## Supplementary Table 3 for "Large-Scale Mendelian Randomization Study Reveals Circulating Blood-based Proteomic Biomarkers for Psychopathology and Cognitive Task Performance" (part 104 of 139)

### Sheet: Supplementary_Table_3b (continued)
Supplementary Table 3b: comparison of current MR analyses with prior Transcriptome-Wide Association Studies (TWAS), Summary-data-based Mendelian Randomization (SMR), or Mendelian Randomization (MR) analyses pertaining to specific psychiatric disorders and cognitive ability
PTP4A3	O75365	9636	TRANS	Depression_iPSYCH_2023	UKBB-PPP_Specific	NA,+		0.981556	0.981556	UKBB_PPP	UKBB_PPP	1.45208	6685.38	SCZ_PGC3	PTP4A3	Transcriptome_Transcriptlvel	DLPFC	SMR	CMC+GTEX	SMR	0.00437875	0.0327295	0.893572		35460606	10.1016/j.ajhg.2022.04.004	Jiang eet all Am J Hum Genet	BRAIN
PTP4A3	O75365	9636	TRANS	Depression_iPSYCH_2023	UKBB-PPP_Specific	NA,+		0.981556	0.981556	UKBB_PPP	UKBB_PPP	1.45208	6685.38	SCZ	PTP4A3	Proteiome	BLOOD	SMR	eQTLGen	SMR	0.00754082	0.0385987	0.845108		37415601	10.3389/fgene.2023.1191264	Gedik et all Front Genet	BLOOD
PTP4A3	O75365	9636	TRANS	Depression_iPSYCH_2023	UKBB-PPP_Specific	NA,+		0.981556	0.981556	UKBB_PPP	UKBB_PPP	1.45208	6685.38	MDD	PTP4A3	Proteiome	BLOOD	SMR	eQTLGen	SMR	0.0342337	0.0242278	0.157659		37415601	10.3389/fgene.2023.1191264	Gedik et all Front Genet	BLOOD
PTP4A3	O75365	9636	TRANS	Depression_iPSYCH_2023	UKBB-PPP_Specific	NA,+		0.981556	0.981556	UKBB_PPP	UKBB_PPP	1.45208	6685.38	BIP	PTP4A3	Proteiome	BLOOD	SMR	eQTLGen	SMR	0.0100537	0.054038	0.852407		37415601	10.3389/fgene.2023.1191264	Gedik et all Front Genet	BLOOD
PTP4A3	O75365	9636	TRANS	PGC3_SCZ_NoUKB	UKBB-PPP_Specific	NA,+		0.549379	0.549379	UKBB_PPP	UKBB_PPP	1.04316	3741.82	SCZ_PGC3	PTP4A3	Transcriptome_Transcriptlvel	DLPFC	SMR	CMC+GTEX	SMR	0.00437875	0.0327295	0.893572		35460606	10.1016/j.ajhg.2022.04.004	Jiang eet all Am J Hum Genet	BRAIN
PTP4A3	O75365	9636	TRANS	PGC3_SCZ_NoUKB	UKBB-PPP_Specific	NA,+		0.549379	0.549379	UKBB_PPP	UKBB_PPP	1.04316	3741.82	SCZ	PTP4A3	Proteiome	BLOOD	SMR	eQTLGen	SMR	0.00754082	0.0385987	0.845108		37415601	10.3389/fgene.2023.1191264	Gedik et all Front Genet	BLOOD
PTP4A3	O75365	9636	TRANS	PGC3_SCZ_NoUKB	UKBB-PPP_Specific	NA,+		0.549379	0.549379	UKBB_PPP	UKBB_PPP	1.04316	3741.82	MDD	PTP4A3	Proteiome	BLOOD	SMR	eQTLGen	SMR	0.0342337	0.0242278	0.157659		37415601	10.3389/fgene.2023.1191264	Gedik et all Front Genet	BLOOD
PTP4A3	O75365	9636	TRANS	PGC3_SCZ_NoUKB	UKBB-PPP_Specific	NA,+		0.549379	0.549379	UKBB_PPP	UKBB_PPP	1.04316	3741.82	BIP	PTP4A3	Proteiome	BLOOD	SMR	eQTLGen	SMR	0.0100537	0.054038	0.852407		37415601	10.3389/fgene.2023.1191264	Gedik et all Front Genet	BLOOD
PTPN1	P18031	9642	TRANS	Depression_iPSYCH_2023	BOTH	+,+	0.814148	0.561375	0.814148	DECODE	metap	1.43742	3823.53	MDD	PTPN1	Transcriptome	BRAIN CEREBRAL CORTEX	MR	AMP-CMC	TwoSampleMR	-0.0535443	0.233909	0.818938		33417599	10.1371/journal.pgen.1009224	Baird et all PLoS Genet	BRAIN
PTPN1	P18031	9642	TRANS	Depression_iPSYCH_2023	BOTH	+,+	0.814148	0.561375	0.814148	DECODE	metap	1.43742	3823.53	MDD	PTPN1	Transcriptome	BRAIN CEREBRAL CORTEX	MR	AMP-CMC	TwoSampleMR	-0.194895	0.0374283	1.91747e-07		33417599	10.1371/journal.pgen.1009224	Baird et all PLoS Genet	BRAIN
PTPN1	P18031	9642	TRANS	Depression_iPSYCH_2023	BOTH	+,+	0.814148	0.561375	0.814148	DECODE	metap	1.43742	3823.53	SCZ.Clozuk.2018	PTPN1	Transcriptome	BRAIN	SMR	PsychENCODE	SMR	0.110545	0.0725404	0.128		30545856	10.1126/science.aat8127	Gandal et all science	BRAIN
PTPN1	P18031	9642	TRANS	Depression_iPSYCH_2023	BOTH	+,+	0.814148	0.561375	0.814148	DECODE	metap	1.43742	3823.53	MDD	PTPN1	Proteiome	BRAIN	SMR	BrainMeta	SMR	-0.0534025	0.019639	0.0065439		37415601	10.3389/fgene.2023.1191264	Gedik et all Front Genet	BRAIN
PTPN1	P18031	9642	TRANS	Depression_iPSYCH_2023	BOTH	+,+	0.814148	0.561375	0.814148	DECODE	metap	1.43742	3823.53	BIP	PTPN1	Proteiome	BRAIN	SMR	BrainMeta	SMR	-0.0409867	0.0400269	0.305845		37415601	10.3389/fgene.2023.1191264	Gedik et all Front Genet	BRAIN
PTPN1	P18031	9642	TRANS	Depression_iPSYCH_2023	BOTH	+,+	0.814148	0.561375	0.814148	DECODE	metap	1.43742	3823.53	SCZ	PTPN1	Proteiome	BRAIN	SMR	BrainMeta	SMR	-0.0459264	0.0339555	0.1762		37415601	10.3389/fgene.2023.1191264	Gedik et all Front Genet	BRAIN
PTPN1	P18031	9642	TRANS	Depression_iPSYCH_2023	BOTH	+,+	0.814148	0.561375	0.814148	DECODE	metap	1.43742	3823.53	MDD	PTPN1	Proteiome	BLOOD	SMR	eQTLGen	SMR	0.0226866	0.016984	0.181625		37415601	10.3389/fgene.2023.1191264	Gedik et all Front Genet	BLOOD
PTPN1	P18031	9642	TRANS	Depression_iPSYCH_2023	BOTH	+,+	0.814148	0.561375	0.814148	DECODE	metap	1.43742	3823.53	BIP	PTPN1	Proteiome	BLOOD	SMR	eQTLGen	SMR	-0.0556627	0.0404039	0.168309		37415601	10.3389/fgene.2023.1191264	Gedik et all Front Genet	BLOOD
PTPN1	P18031	9642	TRANS	Depression_iPSYCH_2023	BOTH	+,+	0.814148	0.561375	0.814148	DECODE	metap	1.43742	3823.53	MDD	PTPN1	Proteiome	BRAIN	SMR	Wingo et al., 2022, in 722 samples	SMR	0.0158295	0.0170231	0.352433		37415601	10.3389/fgene.2023.1191264	Gedik et all Front Genet	BRAIN
PTPN1	P18031	9642	TRANS	Depression_iPSYCH_2023	BOTH	+,+	0.814148	0.561375	0.814148	DECODE	metap	1.43742	3823.53	BIP	PTPN1	Proteiome	BRAIN	SMR	Wingo et al., 2022, in 722 samples	SMR	-0.0559265	0.0387538	0.148985		37415601	10.3389/fgene.2023.1191264	Gedik et all Front Genet	BRAIN
PTPN1	P18031	9642	TRANS	Depression_iPSYCH_2023	BOTH	+,+	0.814148	0.561375	0.814148	DECODE	metap	1.43742	3823.53	SCZ	PTPN1	Proteiome	BRAIN	SMR	Wingo et al., 2022, in 722 samples	SMR	0.0395574	0.035243	0.261684		37415601	10.3389/fgene.2023.1191264	Gedik et all Front Genet	BRAIN
PTPN1	P18031	9642	TRANS	Depression_iPSYCH_2023	BOTH	+,+	0.814148	0.561375	0.814148	DECODE	metap	1.43742	3823.53	SCZ.Clozuk.2018	PTPN1	Transcriptome	BRAIN	TWAS	PsychENCODE	FUSION	0.9469		0.344		30545856	10.1126/science.aat8127	Gandal et all science	BRAIN
PTPN1	P18031	9642	TRANS	Depression_iPSYCH_2023	BOTH	+,+	0.814148	0.561375	0.814148	DECODE	metap	1.43742	3823.53	BD.PGC.ruderferCell2018	PTPN1	Transcriptome	BRAIN	TWAS	PsychENCODE	FUSION	1.7007		0.089		30545856	10.1126/science.aat8127	Gandal et all science	BRAIN
PTPN1	P18031	9642	TRANS	Depression_iPSYCH_2023	BOTH	+,+	0.814148	0.561375	0.814148	DECODE	metap	1.43742	3823.53	Depression Howard et all	PTPN1	Proteiome	BRAIN	PWAS	ROS/MAP	FUSION	-2.2483		0.0246		33846625	10.1038/s41593-021-00832-6	Wingo Nat Neurosci	BRAIN
PTPN1	P18031	9642	TRANS	Depression_iPSYCH_2023	BOTH	+,+	0.814148	0.561375	0.814148	DECODE	metap	1.43742	3823.53	MDD	PTPN1	Transcriptome	BRAIN CEREBRAL CORTEX	COLOC	AMP-CMC	COLOC				0.984236	33417599	10.1371/journal.pgen.1009224	Baird et all PLoS Genet	BRAIN
PTPN1	P18031	9642	TRANS	Depression_iPSYCH_2023	BOTH	+,+	0.814148	0.561375	0.814148	DECODE	metap	1.43742	3823.53	Schizophrenia	PTPN1	Proteome	CSF	MR	Yang_et_al_(34239129)	TwoSampleMR	0.209457	0.456985	0.646705		36482464	10.1186/s12916-022-02679-5	Gu X	CSF
PTPN1	P18031	9642	TRANS	Depression_iPSYCH_2023	BOTH	+,+	0.814148	0.561375	0.814148	DECODE	metap	1.43742	3823.53	Schizophrenia	PTPN1	Transcriptome	brain caudate nucleus	TWAS	Gtex	Fusion			0.189309		36319771	10.1038/s41593-022-01182-7	Benjamin KJM	brain caudate nucleus
PTPN11	Q06124	9644	TRANS	BIP_PGC3_noukb	DECODE_Specific	-,NA		0.417337	0.417337	DECODE	DECODE	0.846733	2842.48	Depression Howard et all	PTPN11	Proteiome	BRAIN DPFC	SMR	ROS/MAP	SMR	0.560472	0.379757	0.139979		33846625	10.1038/s41593-021-00832-6	Wingo Nat Neurosci	BRAIN
PTPN11	Q06124	9644	TRANS	BIP_PGC3_noukb	DECODE_Specific	-,NA		0.417337	0.417337	DECODE	DECODE	0.846733	2842.48	SCZ	PTPN11	Proteiome	BLOOD	SMR	eQTLGen	SMR	0.057376	0.0510096	0.260671		37415601	10.3389/fgene.2023.1191264	Gedik et all Front Genet	BLOOD
PTPN11	Q06124	9644	TRANS	BIP_PGC3_noukb	DECODE_Specific	-,NA		0.417337	0.417337	DECODE	DECODE	0.846733	2842.48	MDD	PTPN11	Proteiome	BLOOD	SMR	eQTLGen	SMR	0.0119822	0.031573	0.704312		37415601	10.3389/fgene.2023.1191264	Gedik et all Front Genet	BLOOD
PTPN11	Q06124	9644	TRANS	BIP_PGC3_noukb	DECODE_Specific	-,NA		0.417337	0.417337	DECODE	DECODE	0.846733	2842.48	BIP	PTPN11	Proteiome	BLOOD	SMR	eQTLGen	SMR	0.11861	0.0688058	0.084738		37415601	10.3389/fgene.2023.1191264	Gedik et all Front Genet	BLOOD
PTPN11	Q06124	9644	TRANS	BIP_PGC3_noukb	DECODE_Specific	-,NA		0.417337	0.417337	DECODE	DECODE	0.846733	2842.48	Depression Howard et all	PTPN11	Proteiome	BRAIN DPFC	PWAS	ROS/MAP	FUSION	1.4966		0.1345		33846625	10.1038/s41593-021-00832-6	Wingo Nat Neurosci	BRAIN
PTPN11	Q06124	9644	TRANS	Cognition_Meta	DECODE_Specific	+,NA		0.344458	0.344458	DECODE	DECODE	0.906531	2346.1	Depression Howard et all	PTPN11	Proteiome	BRAIN DPFC	SMR	ROS/MAP	SMR	0.560472	0.379757	0.139979		33846625	10.1038/s41593-021-00832-6	Wingo Nat Neurosci	BRAIN
PTPN11	Q06124	9644	TRANS	Cognition_Meta	DECODE_Specific	+,NA		0.344458	0.344458	DECODE	DECODE	0.906531	2346.1	SCZ	PTPN11	Proteiome	BLOOD	SMR	eQTLGen	SMR	0.057376	0.0510096	0.260671		37415601	10.3389/fgene.2023.1191264	Gedik et all Front Genet	BLOOD
PTPN11	Q06124	9644	TRANS	Cognition_Meta	DECODE_Specific	+,NA		0.344458	0.344458	DECODE	DECODE	0.906531	2346.1	MDD	PTPN11	Proteiome	BLOOD	SMR	eQTLGen	SMR	0.0119822	0.031573	0.704312		37415601	10.3389/fgene.2023.1191264	Gedik et all Front Genet	BLOOD
PTPN11	Q06124	9644	TRANS	Cognition_Meta	DECODE_Specific	+,NA		0.344458	0.344458	DECODE	DECODE	0.906531	2346.1	BIP	PTPN11	Proteiome	BLOOD	SMR	eQTLGen	SMR	0.11861	0.0688058	0.084738		37415601	10.3389/fgene.2023.1191264	Gedik et all Front Genet	BLOOD
PTPN11	Q06124	9644	TRANS	Cognition_Meta	DECODE_Specific	+,NA		0.344458	0.344458	DECODE	DECODE	0.906531	2346.1	Depression Howard et all	PTPN11	Proteiome	BRAIN DPFC	PWAS	ROS/MAP	FUSION	1.4966		0.1345		33846625	10.1038/s41593-021-00832-6	Wingo Nat Neurosci	BRAIN
PTPN11	Q06124	9644	TRANS	Depression_iPSYCH_2023	DECODE_Specific	-,NA		0.364014	0.364014	DECODE	DECODE	1.5409	2479.3	Depression Howard et all	PTPN11	Proteiome	BRAIN DPFC	SMR	ROS/MAP	SMR	0.560472	0.379757	0.139979		33846625	10.1038/s41593-021-00832-6	Wingo Nat Neurosci	BRAIN
PTPN11	Q06124	9644	TRANS	Depression_iPSYCH_2023	DECODE_Specific	-,NA		0.364014	0.364014	DECODE	DECODE	1.5409	2479.3	SCZ	PTPN11	Proteiome	BLOOD	SMR	eQTLGen	SMR	0.057376	0.0510096	0.260671		37415601	10.3389/fgene.2023.1191264	Gedik et all Front Genet	BLOOD
PTPN11	Q06124	9644	TRANS	Depression_iPSYCH_2023	DECODE_Specific	-,NA		0.364014	0.364014	DECODE	DECODE	1.5409	2479.3	MDD	PTPN11	Proteiome	BLOOD	SMR	eQTLGen	SMR	0.0119822	0.031573	0.704312		37415601	10.3389/fgene.2023.1191264	Gedik et all Front Genet	BLOOD
PTPN11	Q06124	9644	TRANS	Depression_iPSYCH_2023	DECODE_Specific	-,NA		0.364014	0.364014	DECODE	DECODE	1.5409	2479.3	BIP	PTPN11	Proteiome	BLOOD	SMR	eQTLGen	SMR	0.11861	0.0688058	0.084738		37415601	10.3389/fgene.2023.1191264	Gedik et all Front Genet	BLOOD
PTPN11	Q06124	9644	TRANS	Depression_iPSYCH_2023	DECODE_Specific	-,NA		0.364014	0.364014	DECODE	DECODE	1.5409	2479.3	Depression Howard et all	PTPN11	Proteiome	BRAIN DPFC	PWAS	ROS/MAP	FUSION	1.4966		0.1345		33846625	10.1038/s41593-021-00832-6	Wingo Nat Neurosci	BRAIN
PTPN11	Q06124	9644	TRANS	PGC3_SCZ_NoUKB	DECODE_Specific	-,NA		0.0653967	0.0653967	DECODE	DECODE	0.306128	445.417	Depression Howard et all	PTPN11	Proteiome	BRAIN DPFC	SMR	ROS/MAP	SMR	0.560472	0.379757	0.139979		33846625	10.1038/s41593-021-00832-6	Wingo Nat Neurosci	BRAIN
PTPN11	Q06124	9644	TRANS	PGC3_SCZ_NoUKB	DECODE_Specific	-,NA		0.0653967	0.0653967	DECODE	DECODE	0.306128	445.417	SCZ	PTPN11	Proteiome	BLOOD	SMR	eQTLGen	SMR	0.057376	0.0510096	0.260671		37415601	10.3389/fgene.2023.1191264	Gedik et all Front Genet	BLOOD
PTPN11	Q06124	9644	TRANS	PGC3_SCZ_NoUKB	DECODE_Specific	-,NA		0.0653967	0.0653967	DECODE	DECODE	0.306128	445.417	MDD	PTPN11	Proteiome	BLOOD	SMR	eQTLGen	SMR	0.0119822	0.031573	0.704312		37415601	10.3389/fgene.2023.1191264	Gedik et all Front Genet	BLOOD
PTPN11	Q06124	9644	TRANS	PGC3_SCZ_NoUKB	DECODE_Specific	-,NA		0.0653967	0.0653967	DECODE	DECODE	0.306128	445.417	BIP	PTPN11	Proteiome	BLOOD	SMR	eQTLGen	SMR	0.11861	0.0688058	0.084738		37415601	10.3389/fgene.2023.1191264	Gedik et all Front Genet	BLOOD
PTPN11	Q06124	9644	TRANS	PGC3_SCZ_NoUKB	DECODE_Specific	-,NA		0.0653967	0.0653967	DECODE	DECODE	0.306128	445.417	Depression Howard et all	PTPN11	Proteiome	BRAIN DPFC	PWAS	ROS/MAP	FUSION	1.4966		0.1345		33846625	10.1038/s41593-021-00832-6	Wingo Nat Neurosci	BRAIN
PTPN13	Q12923	9646	TRANS	BIP_PGC3_noukb	DECODE_Specific	+,NA		0.061296	0.061296	DECODE	DECODE	0.28713	417.487	SCZ_PGC3	PTPN13	Transcriptome	DLPFC	MR	CMC+GTEX	MendelianRandomization			1.66396e-22		35460606	10.1016/j.ajhg.2022.04.004	Jiang eet all Am J Hum Genet	BRAIN
PTPN13	Q12923	9646	TRANS	BIP_PGC3_noukb	DECODE_Specific	+,NA		0.061296	0.061296	DECODE	DECODE	0.28713	417.487	SCZ_PGC3	PTPN13	Transcriptome	DLPFC	MR	CMC+GTEX	MendelianRandomization			3.43263e-21		35460606	10.1016/j.ajhg.2022.04.004	Jiang eet all Am J Hum Genet	BRAIN
PTPN13	Q12923	9646	TRANS	BIP_PGC3_noukb	DECODE_Specific	+,NA		0.061296	0.061296	DECODE	DECODE	0.28713	417.487	SCZ_PGC3	PTPN13	Transcriptome	DLPFC	MR	CMC+GTEX	MendelianRandomization			0.158562		35460606	10.1016/j.ajhg.2022.04.004	Jiang eet all Am J Hum Genet	BRAIN
PTPN13	Q12923	9646	TRANS	BIP_PGC3_noukb	DECODE_Specific	+,NA		0.061296	0.061296	DECODE	DECODE	0.28713	417.487	SCZ_PGC3	PTPN13	Transcriptome	DLPFC	MR	CMC+GTEX	EMIC			0.245419		35460606	10.1016/j.ajhg.2022.04.004	Jiang eet all Am J Hum Genet	BRAIN
PTPN13	Q12923	9646	TRANS	BIP_PGC3_noukb	DECODE_Specific	+,NA		0.061296	0.061296	DECODE	DECODE	0.28713	417.487	BIP_2019_Stahl_etall	PTPN13	Transcriptome	DLPFC	MR	CMC+GTEX	MendelianRandomization			0.473686		35460606	10.1016/j.ajhg.2022.04.004	Jiang eet all Am J Hum Genet	BRAIN
PTPN13	Q12923	9646	TRANS	BIP_PGC3_noukb	DECODE_Specific	+,NA		0.061296	0.061296	DECODE	DECODE	0.28713	417.487	BIP_2019_Stahl_etall	PTPN13	Transcriptome	DLPFC	MR	CMC+GTEX	MendelianRandomization			0.486194		35460606	10.1016/j.ajhg.2022.04.004	Jiang eet all Am J Hum Genet	BRAIN
PTPN13	Q12923	9646	TRANS	BIP_PGC3_noukb	DECODE_Specific	+,NA		0.061296	0.061296	DECODE	DECODE	0.28713	417.487	BIP_2019_Stahl_etall	PTPN13	Transcriptome	DLPFC	MR	CMC+GTEX	MendelianRandomization			0.544427		35460606	10.1016/j.ajhg.2022.04.004	Jiang eet all Am J Hum Genet	BRAIN
PTPN13	Q12923	9646	TRANS	BIP_PGC3_noukb	DECODE_Specific	+,NA		0.061296	0.061296	DECODE	DECODE	0.28713	417.487	BIP_2019_Stahl_etall	PTPN13	Transcriptome	DLPFC	MR	CMC+GTEX	EMIC			0.80245		35460606	10.1016/j.ajhg.2022.04.004	Jiang eet all Am J Hum Genet	BRAIN
PTPN13	Q12923	9646	TRANS	BIP_PGC3_noukb	DECODE_Specific	+,NA		0.061296	0.061296	DECODE	DECODE	0.28713	417.487	Deepression_Wray_tall	PTPN13	Transcriptome	BRAIN DLPFC	MR	PsychENCODE	TwoSampleMR	-0.01	0.01	0.126		35296807	10.1038/s41380-022-01507-9	Deng et all Mol Psychiatry	BRAIN
PTPN13	Q12923	9646	TRANS	BIP_PGC3_noukb	DECODE_Specific	+,NA		0.061296	0.061296	DECODE	DECODE	0.28713	417.487	Deepression_Wray_tall	PTPN13	Transcriptome	BRAIN DLPFC	MR	PsychENCODE	TwoSampleMR	-0.01	0.01	0.126		35296807	10.1038/s41380-022-01507-9	Deng et all Mol Psychiatry	BRAIN
PTPN13	Q12923	9646	TRANS	BIP_PGC3_noukb	DECODE_Specific	+,NA		0.061296	0.061296	DECODE	DECODE	0.28713	417.487	SCZ_PGC3	PTPN13	Transcriptome	DLPFC	SMR	CMC+GTEX	SMR	0.0169506	0.0140005	0.226007		35460606	10.1016/j.ajhg.2022.04.004	Jiang eet all Am J Hum Genet	BRAIN
PTPN13	Q12923	9646	TRANS	BIP_PGC3_noukb	DECODE_Specific	+,NA		0.061296	0.061296	DECODE	DECODE	0.28713	417.487	SCZ_PGC3	PTPN13	Transcriptome_Transcriptlvel	DLPFC	SMR	CMC+GTEX	SMR	0.0141751	0.0160837	0.378138		35460606	10.1016/j.ajhg.2022.04.004	Jiang eet all Am J Hum Genet	BRAIN
PTPN13	Q12923	9646	TRANS	BIP_PGC3_noukb	DECODE_Specific	+,NA		0.061296	0.061296	DECODE	DECODE	0.28713	417.487	SCZ_PGC3	PTPN13	Transcriptome_Transcriptlvel	DLPFC	SMR	CMC+GTEX	SMR	0.0199676	0.0239514	0.404468		35460606	10.1016/j.ajhg.2022.04.004	Jiang eet all Am J Hum Genet	BRAIN
PTPN13	Q12923	9646	TRANS	BIP_PGC3_noukb	DECODE_Specific	+,NA		0.061296	0.061296	DECODE	DECODE	0.28713	417.487	SCZ_PGC3	PTPN13	Transcriptome_Transcriptlvel	DLPFC	SMR	CMC+GTEX	SMR	0.0181608	0.0225839	0.421313		35460606	10.1016/j.ajhg.2022.04.004	Jiang eet all Am J Hum Genet	BRAIN
PTPN13	Q12923	9646	TRANS	BIP_PGC3_noukb	DECODE_Specific	+,NA		0.061296	0.061296	DECODE	DECODE	0.28713	417.487	SCZ_PGC3	PTPN13	Transcriptome_Transcriptlvel	DLPFC	SMR	CMC+GTEX	SMR	-0.00811791	0.0321471	0.800636		35460606	10.1016/j.ajhg.2022.04.004	Jiang eet all Am J Hum Genet	BRAIN
PTPN13	Q12923	9646	TRANS	BIP_PGC3_noukb	DECODE_Specific	+,NA		0.061296	0.061296	DECODE	DECODE	0.28713	417.487	SCZ.Clozuk.2018	PTPN13	Transcriptome	BRAIN	SMR	PsychENCODE	SMR	0.00394971	0.0182804	0.829		30545856	10.1126/science.aat8127	Gandal et all science	BRAIN
PTPN13	Q12923	9646	TRANS	BIP_PGC3_noukb	DECODE_Specific	+,NA		0.061296	0.061296	DECODE	DECODE	0.28713	417.487	BD.PGC.ruderferCell2018	PTPN13	Transcriptome	BRAIN	SMR	PsychENCODE	SMR	0.0152482	0.0279454	0.585311		30545856	10.1126/science.aat8127	Gandal et all science	BRAIN
PTPN13	Q12923	9646	TRANS	BIP_PGC3_noukb	DECODE_Specific	+,NA		0.061296	0.061296	DECODE	DECODE	0.28713	417.487	SCZ	PTPN13	Proteiome	BLOOD	SMR	eQTLGen	SMR	0.118351	0.086585	0.171665		37415601	10.3389/fgene.2023.1191264	Gedik et all Front Genet	BLOOD
PTPN13	Q12923	9646	TRANS	BIP_PGC3_noukb	DECODE_Specific	+,NA		0.061296	0.061296	DECODE	DECODE	0.28713	417.487	MDD	PTPN13	Proteiome	BRAIN	SMR	BrainMeta	SMR	-0.0135697	0.0072495	0.0612321		37415601	10.3389/fgene.2023.1191264	Gedik et all Front Genet	BRAIN
PTPN13	Q12923	9646	TRANS	BIP_PGC3_noukb	DECODE_Specific	+,NA		0.061296	0.061296	DECODE	DECODE	0.28713	417.487	BIP	PTPN13	Proteiome	BRAIN	SMR	BrainMeta	SMR	0.00409543	0.0162635	0.801182		37415601	10.3389/fgene.2023.1191264	Gedik et all Front Genet	BRAIN
PTPN13	Q12923	9646	TRANS	BIP_PGC3_noukb	DECODE_Specific	+,NA		0.061296	0.061296	DECODE	DECODE	0.28713	417.487	SCZ	PTPN13	Proteiome	BRAIN	SMR	BrainMeta	SMR	0.00998653	0.0147634	0.498761		37415601	10.3389/fgene.2023.1191264	Gedik et all Front Genet	BRAIN
PTPN13	Q12923	9646	TRANS	BIP_PGC3_noukb	DECODE_Specific	+,NA		0.061296	0.061296	DECODE	DECODE	0.28713	417.487	MDD	PTPN13	Proteiome	BLOOD	SMR	eQTLGen	SMR	-0.0762711	0.0478041	0.110602		37415601	10.3389/fgene.2023.1191264	Gedik et all Front Genet	BLOOD
PTPN13	Q12923	9646	TRANS	BIP_PGC3_noukb	DECODE_Specific	+,NA		0.061296	0.061296	DECODE	DECODE	0.28713	417.487	BIP	PTPN13	Proteiome	BLOOD	SMR	eQTLGen	SMR	-0.076282	0.103532	0.461248		37415601	10.3389/fgene.2023.1191264	Gedik et all Front Genet	BLOOD
PTPN13	Q12923	9646	TRANS	BIP_PGC3_noukb	DECODE_Specific	+,NA		0.061296	0.061296	DECODE	DECODE	0.28713	417.487	SCZ	PTPN13	Transcriptome	BRAIN_DLPFC	TWAS	CMC	FUSION	0.6653		0.506		31691811	10.1093/hmg/ddz253	Hall et al Hum Mol Genet	BRAIN
PTPN13	Q12923	9646	TRANS	BIP_PGC3_noukb	DECODE_Specific	+,NA		0.061296	0.061296	DECODE	DECODE	0.28713	417.487	SCZ.Clozuk.2018	PTPN13	Transcriptome	BRAIN	TWAS	PsychENCODE	FUSION	0.6567		0.511		30545856	10.1126/science.aat8127	Gandal et all science	BRAIN
PTPN13	Q12923	9646	TRANS	BIP_PGC3_noukb	DECODE_Specific	+,NA		0.061296	0.061296	DECODE	DECODE	0.28713	417.487	BD.PGC.ruderferCell2018	PTPN13	Transcriptome	BRAIN	TWAS	PsychENCODE	FUSION	0.64454		0.519		30545856	10.1126/science.aat8127	Gandal et all science	BRAIN
PTPN13	Q12923	9646	TRANS	BIP_PGC3_noukb	DECODE_Specific	+,NA		0.061296	0.061296	DECODE	DECODE	0.28713	417.487	Depression Howard et all	PTPN13	Proteiome	BRAIN	PWAS	ROS/MAP	FUSION	-0.90757		0.364		33846625	10.1038/s41593-021-00832-6	Wingo Nat Neurosci	BRAIN
PTPN13	Q12923	9646	TRANS	BIP_PGC3_noukb	DECODE_Specific	+,NA		0.061296	0.061296	DECODE	DECODE	0.28713	417.487	Schizophrenia	PTPN13	Transcriptome	brain caudate nucleus	TWAS	Gtex	Fusion			0.635245		36319771	10.1038/s41593-022-01182-7	Benjamin KJM	brain caudate nucleus
PTPN13	Q12923	9646	TRANS	Cognition_Meta	DECODE_Specific	+,NA		0.00327855	0.00327855	DECODE	DECODE	0.0741868	22.3302	SCZ_PGC3	PTPN13	Transcriptome	DLPFC	MR	CMC+GTEX	MendelianRandomization			1.66396e-22		35460606	10.1016/j.ajhg.2022.04.004	Jiang eet all Am J Hum Genet	BRAIN
PTPN13	Q12923	9646	TRANS	Cognition_Meta	DECODE_Specific	+,NA		0.00327855	0.00327855	DECODE	DECODE	0.0741868	22.3302	SCZ_PGC3	PTPN13	Transcriptome	DLPFC	MR	CMC+GTEX	MendelianRandomization			3.43263e-21		35460606	10.1016/j.ajhg.2022.04.004	Jiang eet all Am J Hum Genet	BRAIN
PTPN13	Q12923	9646	TRANS	Cognition_Meta	DECODE_Specific	+,NA		0.00327855	0.00327855	DECODE	DECODE	0.0741868	22.3302	SCZ_PGC3	PTPN13	Transcriptome	DLPFC	MR	CMC+GTEX	MendelianRandomization			0.158562		35460606	10.1016/j.ajhg.2022.04.004	Jiang eet all Am J Hum Genet	BRAIN
PTPN13	Q12923	9646	TRANS	Cognition_Meta	DECODE_Specific	+,NA		0.00327855	0.00327855	DECODE	DECODE	0.0741868	22.3302	SCZ_PGC3	PTPN13	Transcriptome	DLPFC	MR	CMC+GTEX	EMIC			0.245419		35460606	10.1016/j.ajhg.2022.04.004	Jiang eet all Am J Hum Genet	BRAIN
PTPN13	Q12923	9646	TRANS	Cognition_Meta	DECODE_Specific	+,NA		0.00327855	0.00327855	DECODE	DECODE	0.0741868	22.3302	BIP_2019_Stahl_etall	PTPN13	Transcriptome	DLPFC	MR	CMC+GTEX	MendelianRandomization			0.473686		35460606	10.1016/j.ajhg.2022.04.004	Jiang eet all Am J Hum Genet	BRAIN
PTPN13	Q12923	9646	TRANS	Cognition_Meta	DECODE_Specific	+,NA		0.00327855	0.00327855	DECODE	DECODE	0.0741868	22.3302	BIP_2019_Stahl_etall	PTPN13	Transcriptome	DLPFC	MR	CMC+GTEX	MendelianRandomization			0.486194		35460606	10.1016/j.ajhg.2022.04.004	Jiang eet all Am J Hum Genet	BRAIN
PTPN13	Q12923	9646	TRANS	Cognition_Meta	DECODE_Specific	+,NA		0.00327855	0.00327855	DECODE	DECODE	0.0741868	22.3302	BIP_2019_Stahl_etall	PTPN13	Transcriptome	DLPFC	MR	CMC+GTEX	MendelianRandomization			0.544427		35460606	10.1016/j.ajhg.2022.04.004	Jiang eet all Am J Hum Genet	BRAIN
PTPN13	Q12923	9646	TRANS	Cognition_Meta	DECODE_Specific	+,NA		0.00327855	0.00327855	DECODE	DECODE	0.0741868	22.3302	BIP_2019_Stahl_etall	PTPN13	Transcriptome	DLPFC	MR	CMC+GTEX	EMIC			0.80245		35460606	10.1016/j.ajhg.2022.04.004	Jiang eet all Am J Hum Genet	BRAIN
PTPN13	Q12923	9646	TRANS	Cognition_Meta	DECODE_Specific	+,NA		0.00327855	0.00327855	DECODE	DECODE	0.0741868	22.3302	Deepression_Wray_tall	PTPN13	Transcriptome	BRAIN DLPFC	MR	PsychENCODE	TwoSampleMR	-0.01	0.01	0.126		35296807	10.1038/s41380-022-01507-9	Deng et all Mol Psychiatry	BRAIN
PTPN13	Q12923	9646	TRANS	Cognition_Meta	DECODE_Specific	+,NA		0.00327855	0.00327855	DECODE	DECODE	0.0741868	22.3302	Deepression_Wray_tall	PTPN13	Transcriptome	BRAIN DLPFC	MR	PsychENCODE	TwoSampleMR	-0.01	0.01	0.126		35296807	10.1038/s41380-022-01507-9	Deng et all Mol Psychiatry	BRAIN
PTPN13	Q12923	9646	TRANS	Cognition_Meta	DECODE_Specific	+,NA		0.00327855	0.00327855	DECODE	DECODE	0.0741868	22.3302	SCZ_PGC3	PTPN13	Transcriptome	DLPFC	SMR	CMC+GTEX	SMR	0.0169506	0.0140005	0.226007		35460606	10.1016/j.ajhg.2022.04.004	Jiang eet all Am J Hum Genet	BRAIN
PTPN13	Q12923	9646	TRANS	Cognition_Meta	DECODE_Specific	+,NA		0.00327855	0.00327855	DECODE	DECODE	0.0741868	22.3302	SCZ_PGC3	PTPN13	Transcriptome_Transcriptlvel	DLPFC	SMR	CMC+GTEX	SMR	0.0141751	0.0160837	0.378138		35460606	10.1016/j.ajhg.2022.04.004	Jiang eet all Am J Hum Genet	BRAIN
PTPN13	Q12923	9646	TRANS	Cognition_Meta	DECODE_Specific	+,NA		0.00327855	0.00327855	DECODE	DECODE	0.0741868	22.3302	SCZ_PGC3	PTPN13	Transcriptome_Transcriptlvel	DLPFC	SMR	CMC+GTEX	SMR	0.0199676	0.0239514	0.404468		35460606	10.1016/j.ajhg.2022.04.004	Jiang eet all Am J Hum Genet	BRAIN
PTPN13	Q12923	9646	TRANS	Cognition_Meta	DECODE_Specific	+,NA		0.00327855	0.00327855	DECODE	DECODE	0.0741868	22.3302	SCZ_PGC3	PTPN13	Transcriptome_Transcriptlvel	DLPFC	SMR	CMC+GTEX	SMR	0.0181608	0.0225839	0.421313		35460606	10.1016/j.ajhg.2022.04.004	Jiang eet all Am J Hum Genet	BRAIN
PTPN13	Q12923	9646	TRANS	Cognition_Meta	DECODE_Specific	+,NA		0.00327855	0.00327855	DECODE	DECODE	0.0741868	22.3302	SCZ_PGC3	PTPN13	Transcriptome_Transcriptlvel	DLPFC	SMR	CMC+GTEX	SMR	-0.00811791	0.0321471	0.800636		35460606	10.1016/j.ajhg.2022.04.004	Jiang eet all Am J Hum Genet	BRAIN
PTPN13	Q12923	9646	TRANS	Cognition_Meta	DECODE_Specific	+,NA		0.00327855	0.00327855	DECODE	DECODE	0.0741868	22.3302	SCZ.Clozuk.2018	PTPN13	Transcriptome	BRAIN	SMR	PsychENCODE	SMR	0.00394971	0.0182804	0.829		30545856	10.1126/science.aat8127	Gandal et all science	BRAIN
PTPN13	Q12923	9646	TRANS	Cognition_Meta	DECODE_Specific	+,NA		0.00327855	0.00327855	DECODE	DECODE	0.0741868	22.3302	BD.PGC.ruderferCell2018	PTPN13	Transcriptome	BRAIN	SMR	PsychENCODE	SMR	0.0152482	0.0279454	0.585311		30545856	10.1126/science.aat8127	Gandal et all science	BRAIN
PTPN13	Q12923	9646	TRANS	Cognition_Meta	DECODE_Specific	+,NA		0.00327855	0.00327855	DECODE	DECODE	0.0741868	22.3302	SCZ	PTPN13	Proteiome	BLOOD	SMR	eQTLGen	SMR	0.118351	0.086585	0.171665		37415601	10.3389/fgene.2023.1191264	Gedik et all Front Genet	BLOOD
PTPN13	Q12923	9646	TRANS	Cognition_Meta	DECODE_Specific	+,NA		0.00327855	0.00327855	DECODE	DECODE	0.0741868	22.3302	MDD	PTPN13	Proteiome	BRAIN	SMR	BrainMeta	SMR	-0.0135697	0.0072495	0.0612321		37415601	10.3389/fgene.2023.1191264	Gedik et all Front Genet	BRAIN
PTPN13	Q12923	9646	TRANS	Cognition_Meta	DECODE_Specific	+,NA		0.00327855	0.00327855	DECODE	DECODE	0.0741868	22.3302	BIP	PTPN13	Proteiome	BRAIN	SMR	BrainMeta	SMR	0.00409543	0.0162635	0.801182		37415601	10.3389/fgene.2023.1191264	Gedik et all Front Genet	BRAIN
PTPN13	Q12923	9646	TRANS	Cognition_Meta	DECODE_Specific	+,NA		0.00327855	0.00327855	DECODE	DECODE	0.0741868	22.3302	SCZ	PTPN13	Proteiome	BRAIN	SMR	BrainMeta	SMR	0.00998653	0.0147634	0.498761		37415601	10.3389/fgene.2023.1191264	Gedik et all Front Genet	BRAIN
PTPN13	Q12923	9646	TRANS	Cognition_Meta	DECODE_Specific	+,NA		0.00327855	0.00327855	DECODE	DECODE	0.0741868	22.3302	MDD	PTPN13	Proteiome	BLOOD	SMR	eQTLGen	SMR	-0.0762711	0.0478041	0.110602		37415601	10.3389/fgene.2023.1191264	Gedik et all Front Genet	BLOOD
PTPN13	Q12923	9646	TRANS	Cognition_Meta	DECODE_Specific	+,NA		0.00327855	0.00327855	DECODE	DECODE	0.0741868	22.3302	BIP	PTPN13	Proteiome	BLOOD	SMR	eQTLGen	SMR	-0.076282	0.103532	0.461248		37415601	10.3389/fgene.2023.1191264	Gedik et all Front Genet	BLOOD
PTPN13	Q12923	9646	TRANS	Cognition_Meta	DECODE_Specific	+,NA		0.00327855	0.00327855	DECODE	DECODE	0.0741868	22.3302	SCZ	PTPN13	Transcriptome	BRAIN_DLPFC	TWAS	CMC	FUSION	0.6653		0.506		31691811	10.1093/hmg/ddz253	Hall et al Hum Mol Genet	BRAIN
PTPN13	Q12923	9646	TRANS	Cognition_Meta	DECODE_Specific	+,NA		0.00327855	0.00327855	DECODE	DECODE	0.0741868	22.3302	SCZ.Clozuk.2018	PTPN13	Transcriptome	BRAIN	TWAS	PsychENCODE	FUSION	0.6567		0.511		30545856	10.1126/science.aat8127	Gandal et all science	BRAIN
PTPN13	Q12923	9646	TRANS	Cognition_Meta	DECODE_Specific	+,NA		0.00327855	0.00327855	DECODE	DECODE	0.0741868	22.3302	BD.PGC.ruderferCell2018	PTPN13	Transcriptome	BRAIN	TWAS	PsychENCODE	FUSION	0.64454		0.519		30545856	10.1126/science.aat8127	Gandal et all science	BRAIN
PTPN13	Q12923	9646	TRANS	Cognition_Meta	DECODE_Specific	+,NA		0.00327855	0.00327855	DECODE	DECODE	0.0741868	22.3302	Depression Howard et all	PTPN13	Proteiome	BRAIN	PWAS	ROS/MAP	FUSION	-0.90757		0.364		33846625	10.1038/s41593-021-00832-6	Wingo Nat Neurosci	BRAIN
PTPN13	Q12923	9646	TRANS	Cognition_Meta	DECODE_Specific	+,NA		0.00327855	0.00327855	DECODE	DECODE	0.0741868	22.3302	Schizophrenia	PTPN13	Transcriptome	brain caudate nucleus	TWAS	Gtex	Fusion			0.635245		36319771	10.1038/s41593-022-01182-7	Benjamin KJM	brain caudate nucleus
PTPN13	Q12923	9646	TRANS	Depression_iPSYCH_2023	DECODE_Specific	-,NA		0.501002	0.501002	DECODE	DECODE	1.48621	3412.33	SCZ_PGC3	PTPN13	Transcriptome	DLPFC	MR	CMC+GTEX	MendelianRandomization			1.66396e-22		35460606	10.1016/j.ajhg.2022.04.004	Jiang eet all Am J Hum Genet	BRAIN
PTPN13	Q12923	9646	TRANS	Depression_iPSYCH_2023	DECODE_Specific	-,NA		0.501002	0.501002	DECODE	DECODE	1.48621	3412.33	SCZ_PGC3	PTPN13	Transcriptome	DLPFC	MR	CMC+GTEX	MendelianRandomization			3.43263e-21		35460606	10.1016/j.ajhg.2022.04.004	Jiang eet all Am J Hum Genet	BRAIN
PTPN13	Q12923	9646	TRANS	Depression_iPSYCH_2023	DECODE_Specific	-,NA		0.501002	0.501002	DECODE	DECODE	1.48621	3412.33	SCZ_PGC3	PTPN13	Transcriptome	DLPFC	MR	CMC+GTEX	MendelianRandomization			0.158562		35460606	10.1016/j.ajhg.2022.04.004	Jiang eet all Am J Hum Genet	BRAIN
PTPN13	Q12923	9646	TRANS	Depression_iPSYCH_2023	DECODE_Specific	-,NA		0.501002	0.501002	DECODE	DECODE	1.48621	3412.33	SCZ_PGC3	PTPN13	Transcriptome	DLPFC	MR	CMC+GTEX	EMIC			0.245419		35460606	10.1016/j.ajhg.2022.04.004	Jiang eet all Am J Hum Genet	BRAIN
PTPN13	Q12923	9646	TRANS	Depression_iPSYCH_2023	DECODE_Specific	-,NA		0.501002	0.501002	DECODE	DECODE	1.48621	3412.33	BIP_2019_Stahl_etall	PTPN13	Transcriptome	DLPFC	MR	CMC+GTEX	MendelianRandomization			0.473686		35460606	10.1016/j.ajhg.2022.04.004	Jiang eet all Am J Hum Genet	BRAIN
PTPN13	Q12923	9646	TRANS	Depression_iPSYCH_2023	DECODE_Specific	-,NA		0.501002	0.501002	DECODE	DECODE	1.48621	3412.33	BIP_2019_Stahl_etall	PTPN13	Transcriptome	DLPFC	MR	CMC+GTEX	MendelianRandomization			0.486194		35460606	10.1016/j.ajhg.2022.04.004	Jiang eet all Am J Hum Genet	BRAIN
PTPN13	Q12923	9646	TRANS	Depression_iPSYCH_2023	DECODE_Specific	-,NA		0.501002	0.501002	DECODE	DECODE	1.48621	3412.33	BIP_2019_Stahl_etall	PTPN13	Transcriptome	DLPFC	MR	CMC+GTEX	MendelianRandomization			0.544427		35460606	10.1016/j.ajhg.2022.04.004	Jiang eet all Am J Hum Genet	BRAIN
PTPN13	Q12923	9646	TRANS	Depression_iPSYCH_2023	DECODE_Specific	-,NA		0.501002	0.501002	DECODE	DECODE	1.48621	3412.33	BIP_2019_Stahl_etall	PTPN13	Transcriptome	DLPFC	MR	CMC+GTEX	EMIC			0.80245		35460606	10.1016/j.ajhg.2022.04.004	Jiang eet all Am J Hum Genet	BRAIN
PTPN13	Q12923	9646	TRANS	Depression_iPSYCH_2023	DECODE_Specific	-,NA		0.501002	0.501002	DECODE	DECODE	1.48621	3412.33	Deepression_Wray_tall	PTPN13	Transcriptome	BRAIN DLPFC	MR	PsychENCODE	TwoSampleMR	-0.01	0.01	0.126		35296807	10.1038/s41380-022-01507-9	Deng et all Mol Psychiatry	BRAIN
PTPN13	Q12923	9646	TRANS	Depression_iPSYCH_2023	DECODE_Specific	-,NA		0.501002	0.501002	DECODE	DECODE	1.48621	3412.33	Deepression_Wray_tall	PTPN13	Transcriptome	BRAIN DLPFC	MR	PsychENCODE	TwoSampleMR	-0.01	0.01	0.126		35296807	10.1038/s41380-022-01507-9	Deng et all Mol Psychiatry	BRAIN
PTPN13	Q12923	9646	TRANS	Depression_iPSYCH_2023	DECODE_Specific	-,NA		0.501002	0.501002	DECODE	DECODE	1.48621	3412.33	SCZ_PGC3	PTPN13	Transcriptome	DLPFC	SMR	CMC+GTEX	SMR	0.0169506	0.0140005	0.226007		35460606	10.1016/j.ajhg.2022.04.004	Jiang eet all Am J Hum Genet	BRAIN
PTPN13	Q12923	9646	TRANS	Depression_iPSYCH_2023	DECODE_Specific	-,NA		0.501002	0.501002	DECODE	DECODE	1.48621	3412.33	SCZ_PGC3	PTPN13	Transcriptome_Transcriptlvel	DLPFC	SMR	CMC+GTEX	SMR	0.0141751	0.0160837	0.378138		35460606	10.1016/j.ajhg.2022.04.004	Jiang eet all Am J Hum Genet	BRAIN
PTPN13	Q12923	9646	TRANS	Depression_iPSYCH_2023	DECODE_Specific	-,NA		0.501002	0.501002	DECODE	DECODE	1.48621	3412.33	SCZ_PGC3	PTPN13	Transcriptome_Transcriptlvel	DLPFC	SMR	CMC+GTEX	SMR	0.0199676	0.0239514	0.404468		35460606	10.1016/j.ajhg.2022.04.004	Jiang eet all Am J Hum Genet	BRAIN
PTPN13	Q12923	9646	TRANS	Depression_iPSYCH_2023	DECODE_Specific	-,NA		0.501002	0.501002	DECODE	DECODE	1.48621	3412.33	SCZ_PGC3	PTPN13	Transcriptome_Transcriptlvel	DLPFC	SMR	CMC+GTEX	SMR	0.0181608	0.0225839	0.421313		35460606	10.1016/j.ajhg.2022.04.004	Jiang eet all Am J Hum Genet	BRAIN
PTPN13	Q12923	9646	TRANS	Depression_iPSYCH_2023	DECODE_Specific	-,NA		0.501002	0.501002	DECODE	DECODE	1.48621	3412.33	SCZ_PGC3	PTPN13	Transcriptome_Transcriptlvel	DLPFC	SMR	CMC+GTEX	SMR	-0.00811791	0.0321471	0.800636		35460606	10.1016/j.ajhg.2022.04.004	Jiang eet all Am J Hum Genet	BRAIN
PTPN13	Q12923	9646	TRANS	Depression_iPSYCH_2023	DECODE_Specific	-,NA		0.501002	0.501002	DECODE	DECODE	1.48621	3412.33	SCZ.Clozuk.2018	PTPN13	Transcriptome	BRAIN	SMR	PsychENCODE	SMR	0.00394971	0.0182804	0.829		30545856	10.1126/science.aat8127	Gandal et all science	BRAIN
PTPN13	Q12923	9646	TRANS	Depression_iPSYCH_2023	DECODE_Specific	-,NA		0.501002	0.501002	DECODE	DECODE	1.48621	3412.33	BD.PGC.ruderferCell2018	PTPN13	Transcriptome	BRAIN	SMR	PsychENCODE	SMR	0.0152482	0.0279454	0.585311		30545856	10.1126/science.aat8127	Gandal et all science	BRAIN
PTPN13	Q12923	9646	TRANS	Depression_iPSYCH_2023	DECODE_Specific	-,NA		0.501002	0.501002	DECODE	DECODE	1.48621	3412.33	SCZ	PTPN13	Proteiome	BLOOD	SMR	eQTLGen	SMR	0.118351	0.086585	0.171665		37415601	10.3389/fgene.2023.1191264	Gedik et all Front Genet	BLOOD
PTPN13	Q12923	9646	TRANS	Depression_iPSYCH_2023	DECODE_Specific	-,NA		0.501002	0.501002	DECODE	DECODE	1.48621	3412.33	MDD	PTPN13	Proteiome	BRAIN	SMR	BrainMeta	SMR	-0.0135697	0.0072495	0.0612321		37415601	10.3389/fgene.2023.1191264	Gedik et all Front Genet	BRAIN
PTPN13	Q12923	9646	TRANS	Depression_iPSYCH_2023	DECODE_Specific	-,NA		0.501002	0.501002	DECODE	DECODE	1.48621	3412.33	BIP	PTPN13	Proteiome	BRAIN	SMR	BrainMeta	SMR	0.00409543	0.0162635	0.801182		37415601	10.3389/fgene.2023.1191264	Gedik et all Front Genet	BRAIN
PTPN13	Q12923	9646	TRANS	Depression_iPSYCH_2023	DECODE_Specific	-,NA		0.501002	0.501002	DECODE	DECODE	1.48621	3412.33	SCZ	PTPN13	Proteiome	BRAIN	SMR	BrainMeta	SMR	0.00998653	0.0147634	0.498761		37415601	10.3389/fgene.2023.1191264	Gedik et all Front Genet	BRAIN
PTPN13	Q12923	9646	TRANS	Depression_iPSYCH_2023	DECODE_Specific	-,NA		0.501002	0.501002	DECODE	DECODE	1.48621	3412.33	MDD	PTPN13	Proteiome	BLOOD	SMR	eQTLGen	SMR	-0.0762711	0.0478041	0.110602		37415601	10.3389/fgene.2023.1191264	Gedik et all Front Genet	BLOOD
PTPN13	Q12923	9646	TRANS	Depression_iPSYCH_2023	DECODE_Specific	-,NA		0.501002	0.501002	DECODE	DECODE	1.48621	3412.33	BIP	PTPN13	Proteiome	BLOOD	SMR	eQTLGen	SMR	-0.076282	0.103532	0.461248		37415601	10.3389/fgene.2023.1191264	Gedik et all Front Genet	BLOOD
PTPN13	Q12923	9646	TRANS	Depression_iPSYCH_2023	DECODE_Specific	-,NA		0.501002	0.501002	DECODE	DECODE	1.48621	3412.33	SCZ	PTPN13	Transcriptome	BRAIN_DLPFC	TWAS	CMC	FUSION	0.6653		0.506		31691811	10.1093/hmg/ddz253	Hall et al Hum Mol Genet	BRAIN
PTPN13	Q12923	9646	TRANS	Depression_iPSYCH_2023	DECODE_Specific	-,NA		0.501002	0.501002	DECODE	DECODE	1.48621	3412.33	SCZ.Clozuk.2018	PTPN13	Transcriptome	BRAIN	TWAS	PsychENCODE	FUSION	0.6567		0.511		30545856	10.1126/science.aat8127	Gandal et all science	BRAIN
PTPN13	Q12923	9646	TRANS	Depression_iPSYCH_2023	DECODE_Specific	-,NA		0.501002	0.501002	DECODE	DECODE	1.48621	3412.33	BD.PGC.ruderferCell2018	PTPN13	Transcriptome	BRAIN	TWAS	PsychENCODE	FUSION	0.64454		0.519		30545856	10.1126/science.aat8127	Gandal et all science	BRAIN
PTPN13	Q12923	9646	TRANS	Depression_iPSYCH_2023	DECODE_Specific	-,NA		0.501002	0.501002	DECODE	DECODE	1.48621	3412.33	Depression Howard et all	PTPN13	Proteiome	BRAIN	PWAS	ROS/MAP	FUSION	-0.90757		0.364		33846625	10.1038/s41593-021-00832-6	Wingo Nat Neurosci	BRAIN
PTPN13	Q12923	9646	TRANS	Depression_iPSYCH_2023	DECODE_Specific	-,NA		0.501002	0.501002	DECODE	DECODE	1.48621	3412.33	Schizophrenia	PTPN13	Transcriptome	brain caudate nucleus	TWAS	Gtex	Fusion			0.635245		36319771	10.1038/s41593-022-01182-7	Benjamin KJM	brain caudate nucleus
PTPN13	Q12923	9646	TRANS	PGC3_SCZ_NoUKB	DECODE_Specific	+,NA		0.0476138	0.0476138	DECODE	DECODE	0.271152	324.298	SCZ_PGC3	PTPN13	Transcriptome	DLPFC	MR	CMC+GTEX	MendelianRandomization			1.66396e-22		35460606	10.1016/j.ajhg.2022.04.004	Jiang eet all Am J Hum Genet	BRAIN
PTPN13	Q12923	9646	TRANS	PGC3_SCZ_NoUKB	DECODE_Specific	+,NA		0.0476138	0.0476138	DECODE	DECODE	0.271152	324.298	SCZ_PGC3	PTPN13	Transcriptome	DLPFC	MR	CMC+GTEX	MendelianRandomization			3.43263e-21		35460606	10.1016/j.ajhg.2022.04.004	Jiang eet all Am J Hum Genet	BRAIN
PTPN13	Q12923	9646	TRANS	PGC3_SCZ_NoUKB	DECODE_Specific	+,NA		0.0476138	0.0476138	DECODE	DECODE	0.271152	324.298	SCZ_PGC3	PTPN13	Transcriptome	DLPFC	MR	CMC+GTEX	MendelianRandomization			0.158562		35460606	10.1016/j.ajhg.2022.04.004	Jiang eet all Am J Hum Genet	BRAIN
PTPN13	Q12923	9646	TRANS	PGC3_SCZ_NoUKB	DECODE_Specific	+,NA		0.0476138	0.0476138	DECODE	DECODE	0.271152	324.298	SCZ_PGC3	PTPN13	Transcriptome	DLPFC	MR	CMC+GTEX	EMIC			0.245419		35460606	10.1016/j.ajhg.2022.04.004	Jiang eet all Am J Hum Genet	BRAIN
PTPN13	Q12923	9646	TRANS	PGC3_SCZ_NoUKB	DECODE_Specific	+,NA		0.0476138	0.0476138	DECODE	DECODE	0.271152	324.298	BIP_2019_Stahl_etall	PTPN13	Transcriptome	DLPFC	MR	CMC+GTEX	MendelianRandomization			0.473686		35460606	10.1016/j.ajhg.2022.04.004	Jiang eet all Am J Hum Genet	BRAIN
PTPN13	Q12923	9646	TRANS	PGC3_SCZ_NoUKB	DECODE_Specific	+,NA		0.0476138	0.0476138	DECODE	DECODE	0.271152	324.298	BIP_2019_Stahl_etall	PTPN13	Transcriptome	DLPFC	MR	CMC+GTEX	MendelianRandomization			0.486194		35460606	10.1016/j.ajhg.2022.04.004	Jiang eet all Am J Hum Genet	BRAIN
PTPN13	Q12923	9646	TRANS	PGC3_SCZ_NoUKB	DECODE_Specific	+,NA		0.0476138	0.0476138	DECODE	DECODE	0.271152	324.298	BIP_2019_Stahl_etall	PTPN13	Transcriptome	DLPFC	MR	CMC+GTEX	MendelianRandomization			0.544427		35460606	10.1016/j.ajhg.2022.04.004	Jiang eet all Am J Hum Genet	BRAIN
PTPN13	Q12923	9646	TRANS	PGC3_SCZ_NoUKB	DECODE_Specific	+,NA		0.0476138	0.0476138	DECODE	DECODE	0.271152	324.298	BIP_2019_Stahl_etall	PTPN13	Transcriptome	DLPFC	MR	CMC+GTEX	EMIC			0.80245		35460606	10.1016/j.ajhg.2022.04.004	Jiang eet all Am J Hum Genet	BRAIN
PTPN13	Q12923	9646	TRANS	PGC3_SCZ_NoUKB	DECODE_Specific	+,NA		0.0476138	0.0476138	DECODE	DECODE	0.271152	324.298	Deepression_Wray_tall	PTPN13	Transcriptome	BRAIN DLPFC	MR	PsychENCODE	TwoSampleMR	-0.01	0.01	0.126		35296807	10.1038/s41380-022-01507-9	Deng et all Mol Psychiatry	BRAIN
PTPN13	Q12923	9646	TRANS	PGC3_SCZ_NoUKB	DECODE_Specific	+,NA		0.0476138	0.0476138	DECODE	DECODE	0.271152	324.298	Deepression_Wray_tall	PTPN13	Transcriptome	BRAIN DLPFC	MR	PsychENCODE	TwoSampleMR	-0.01	0.01	0.126		35296807	10.1038/s41380-022-01507-9	Deng et all Mol Psychiatry	BRAIN
PTPN13	Q12923	9646	TRANS	PGC3_SCZ_NoUKB	DECODE_Specific	+,NA		0.0476138	0.0476138	DECODE	DECODE	0.271152	324.298	SCZ_PGC3	PTPN13	Transcriptome	DLPFC	SMR	CMC+GTEX	SMR	0.0169506	0.0140005	0.226007		35460606	10.1016/j.ajhg.2022.04.004	Jiang eet all Am J Hum Genet	BRAIN
PTPN13	Q12923	9646	TRANS	PGC3_SCZ_NoUKB	DECODE_Specific	+,NA		0.0476138	0.0476138	DECODE	DECODE	0.271152	324.298	SCZ_PGC3	PTPN13	Transcriptome_Transcriptlvel	DLPFC	SMR	CMC+GTEX	SMR	0.0141751	0.0160837	0.378138		35460606	10.1016/j.ajhg.2022.04.004	Jiang eet all Am J Hum Genet	BRAIN
PTPN13	Q12923	9646	TRANS	PGC3_SCZ_NoUKB	DECODE_Specific	+,NA		0.0476138	0.0476138	DECODE	DECODE	0.271152	324.298	SCZ_PGC3	PTPN13	Transcriptome_Transcriptlvel	DLPFC	SMR	CMC+GTEX	SMR	0.0199676	0.0239514	0.404468		35460606	10.1016/j.ajhg.2022.04.004	Jiang eet all Am J Hum Genet	BRAIN
PTPN13	Q12923	9646	TRANS	PGC3_SCZ_NoUKB	DECODE_Specific	+,NA		0.0476138	0.0476138	DECODE	DECODE	0.271152	324.298	SCZ_PGC3	PTPN13	Transcriptome_Transcriptlvel	DLPFC	SMR	CMC+GTEX	SMR	0.0181608	0.0225839	0.421313		35460606	10.1016/j.ajhg.2022.04.004	Jiang eet all Am J Hum Genet	BRAIN
PTPN13	Q12923	9646	TRANS	PGC3_SCZ_NoUKB	DECODE_Specific	+,NA		0.0476138	0.0476138	DECODE	DECODE	0.271152	324.298	SCZ_PGC3	PTPN13	Transcriptome_Transcriptlvel	DLPFC	SMR	CMC+GTEX	SMR	-0.00811791	0.0321471	0.800636		35460606	10.1016/j.ajhg.2022.04.004	Jiang eet all Am J Hum Genet	BRAIN
PTPN13	Q12923	9646	TRANS	PGC3_SCZ_NoUKB	DECODE_Specific	+,NA		0.0476138	0.0476138	DECODE	DECODE	0.271152	324.298	SCZ.Clozuk.2018	PTPN13	Transcriptome	BRAIN	SMR	PsychENCODE	SMR	0.00394971	0.0182804	0.829		30545856	10.1126/science.aat8127	Gandal et all science	BRAIN
PTPN13	Q12923	9646	TRANS	PGC3_SCZ_NoUKB	DECODE_Specific	+,NA		0.0476138	0.0476138	DECODE	DECODE	0.271152	324.298	BD.PGC.ruderferCell2018	PTPN13	Transcriptome	BRAIN	SMR	PsychENCODE	SMR	0.0152482	0.0279454	0.585311		30545856	10.1126/science.aat8127	Gandal et all science	BRAIN
PTPN13	Q12923	9646	TRANS	PGC3_SCZ_NoUKB	DECODE_Specific	+,NA		0.0476138	0.0476138	DECODE	DECODE	0.271152	324.298	SCZ	PTPN13	Proteiome	BLOOD	SMR	eQTLGen	SMR	0.118351	0.086585	0.171665		37415601	10.3389/fgene.2023.1191264	Gedik et all Front Genet	BLOOD
PTPN13	Q12923	9646	TRANS	PGC3_SCZ_NoUKB	DECODE_Specific	+,NA		0.0476138	0.0476138	DECODE	DECODE	0.271152	324.298	MDD	PTPN13	Proteiome	BRAIN	SMR	BrainMeta	SMR	-0.0135697	0.0072495	0.0612321		37415601	10.3389/fgene.2023.1191264	Gedik et all Front Genet	BRAIN
PTPN13	Q12923	9646	TRANS	PGC3_SCZ_NoUKB	DECODE_Specific	+,NA		0.0476138	0.0476138	DECODE	DECODE	0.271152	324.298	BIP	PTPN13	Proteiome	BRAIN	SMR	BrainMeta	SMR	0.00409543	0.0162635	0.801182		37415601	10.3389/fgene.2023.1191264	Gedik et all Front Genet	BRAIN
PTPN13	Q12923	9646	TRANS	PGC3_SCZ_NoUKB	DECODE_Specific	+,NA		0.0476138	0.0476138	DECODE	DECODE	0.271152	324.298	SCZ	PTPN13	Proteiome	BRAIN	SMR	BrainMeta	SMR	0.00998653	0.0147634	0.498761		37415601	10.3389/fgene.2023.1191264	Gedik et all Front Genet	BRAIN
PTPN13	Q12923	9646	TRANS	PGC3_SCZ_NoUKB	DECODE_Specific	+,NA		0.0476138	0.0476138	DECODE	DECODE	0.271152	324.298	MDD	PTPN13	Proteiome	BLOOD	SMR	eQTLGen	SMR	-0.0762711	0.0478041	0.110602		37415601	10.3389/fgene.2023.1191264	Gedik et all Front Genet	BLOOD
PTPN13	Q12923	9646	TRANS	PGC3_SCZ_NoUKB	DECODE_Specific	+,NA		0.0476138	0.0476138	DECODE	DECODE	0.271152	324.298	BIP	PTPN13	Proteiome	BLOOD	SMR	eQTLGen	SMR	-0.076282	0.103532	0.461248		37415601	10.3389/fgene.2023.1191264	Gedik et all Front Genet	BLOOD
PTPN13	Q12923	9646	TRANS	PGC3_SCZ_NoUKB	DECODE_Specific	+,NA		0.0476138	0.0476138	DECODE	DECODE	0.271152	324.298	SCZ	PTPN13	Transcriptome	BRAIN_DLPFC	TWAS	CMC	FUSION	0.6653		0.506		31691811	10.1093/hmg/ddz253	Hall et al Hum Mol Genet	BRAIN
PTPN13	Q12923	9646	TRANS	PGC3_SCZ_NoUKB	DECODE_Specific	+,NA		0.0476138	0.0476138	DECODE	DECODE	0.271152	324.298	SCZ.Clozuk.2018	PTPN13	Transcriptome	BRAIN	TWAS	PsychENCODE	FUSION	0.6567		0.511		30545856	10.1126/science.aat8127	Gandal et all science	BRAIN
PTPN13	Q12923	9646	TRANS	PGC3_SCZ_NoUKB	DECODE_Specific	+,NA		0.0476138	0.0476138	DECODE	DECODE	0.271152	324.298	BD.PGC.ruderferCell2018	PTPN13	Transcriptome	BRAIN	TWAS	PsychENCODE	FUSION	0.64454		0.519		30545856	10.1126/science.aat8127	Gandal et all science	BRAIN
PTPN13	Q12923	9646	TRANS	PGC3_SCZ_NoUKB	DECODE_Specific	+,NA		0.0476138	0.0476138	DECODE	DECODE	0.271152	324.298	Depression Howard et all	PTPN13	Proteiome	BRAIN	PWAS	ROS/MAP	FUSION	-0.90757		0.364		33846625	10.1038/s41593-021-00832-6	Wingo Nat Neurosci	BRAIN
PTPN13	Q12923	9646	TRANS	PGC3_SCZ_NoUKB	DECODE_Specific	+,NA		0.0476138	0.0476138	DECODE	DECODE	0.271152	324.298	Schizophrenia	PTPN13	Transcriptome	brain caudate nucleus	TWAS	Gtex	Fusion			0.635245		36319771	10.1038/s41593-022-01182-7	Benjamin KJM	brain caudate nucleus
PTPN2	P17706	9650	TRANS	BIP_PGC3_noukb	DECODE_Specific	+,NA		0.0543857	0.0543857	DECODE	DECODE	0.305376	370.421	SCZ_PGC3	PTPN2	Transcriptome	DLPFC	MR	CMC+GTEX	MendelianRandomization			0.269381		35460606	10.1016/j.ajhg.2022.04.004	Jiang eet all Am J Hum Genet	BRAIN
PTPN2	P17706	9650	TRANS	BIP_PGC3_noukb	DECODE_Specific	+,NA		0.0543857	0.0543857	DECODE	DECODE	0.305376	370.421	SCZ_PGC3	PTPN2	Transcriptome	DLPFC	MR	CMC+GTEX	MendelianRandomization			0.258459		35460606	10.1016/j.ajhg.2022.04.004	Jiang eet all Am J Hum Genet	BRAIN
PTPN2	P17706	9650	TRANS	BIP_PGC3_noukb	DECODE_Specific	+,NA		0.0543857	0.0543857	DECODE	DECODE	0.305376	370.421	SCZ_PGC3	PTPN2	Transcriptome	DLPFC	MR	CMC+GTEX	MendelianRandomization			0.0297583		35460606	10.1016/j.ajhg.2022.04.004	Jiang eet all Am J Hum Genet	BRAIN
PTPN2	P17706	9650	TRANS	BIP_PGC3_noukb	DECODE_Specific	+,NA		0.0543857	0.0543857	DECODE	DECODE	0.305376	370.421	SCZ_PGC3	PTPN2	Transcriptome	DLPFC	MR	CMC+GTEX	EMIC			0.922401		35460606	10.1016/j.ajhg.2022.04.004	Jiang eet all Am J Hum Genet	BRAIN
PTPN2	P17706	9650	TRANS	BIP_PGC3_noukb	DECODE_Specific	+,NA		0.0543857	0.0543857	DECODE	DECODE	0.305376	370.421	BIP_2019_Stahl_etall	PTPN2	Transcriptome	DLPFC	MR	CMC+GTEX	MendelianRandomization			0.00332326		35460606	10.1016/j.ajhg.2022.04.004	Jiang eet all Am J Hum Genet	BRAIN
PTPN2	P17706	9650	TRANS	BIP_PGC3_noukb	DECODE_Specific	+,NA		0.0543857	0.0543857	DECODE	DECODE	0.305376	370.421	BIP_2019_Stahl_etall	PTPN2	Transcriptome	DLPFC	MR	CMC+GTEX	MendelianRandomization			0.00341109		35460606	10.1016/j.ajhg.2022.04.004	Jiang eet all Am J Hum Genet	BRAIN
PTPN2	P17706	9650	TRANS	BIP_PGC3_noukb	DECODE_Specific	+,NA		0.0543857	0.0543857	DECODE	DECODE	0.305376	370.421	BIP_2019_Stahl_etall	PTPN2	Transcriptome	DLPFC	MR	CMC+GTEX	MendelianRandomization			0.224185		35460606	10.1016/j.ajhg.2022.04.004	Jiang eet all Am J Hum Genet	BRAIN
PTPN2	P17706	9650	TRANS	BIP_PGC3_noukb	DECODE_Specific	+,NA		0.0543857	0.0543857	DECODE	DECODE	0.305376	370.421	BIP_2019_Stahl_etall	PTPN2	Transcriptome	DLPFC	MR	CMC+GTEX	EMIC			0.777246		35460606	10.1016/j.ajhg.2022.04.004	Jiang eet all Am J Hum Genet	BRAIN
PTPN2	P17706	9650	TRANS	BIP_PGC3_noukb	DECODE_Specific	+,NA		0.0543857	0.0543857	DECODE	DECODE	0.305376	370.421	Deepression_Wray_tall	PTPN2	Transcriptome	BRAIN DLPFC	MR	PsychENCODE	TwoSampleMR	-0.01	0.01	0.617		35296807	10.1038/s41380-022-01507-9	Deng et all Mol Psychiatry	BRAIN
PTPN2	P17706	9650	TRANS	BIP_PGC3_noukb	DECODE_Specific	+,NA		0.0543857	0.0543857	DECODE	DECODE	0.305376	370.421	SCZ_PGC3	PTPN2	Transcriptome	DLPFC	SMR	CMC+GTEX	SMR	-0.010336	0.026316	0.694493		35460606	10.1016/j.ajhg.2022.04.004	Jiang eet all Am J Hum Genet	BRAIN
PTPN2	P17706	9650	TRANS	BIP_PGC3_noukb	DECODE_Specific	+,NA		0.0543857	0.0543857	DECODE	DECODE	0.305376	370.421	SCZ_PGC3	PTPN2	Transcriptome_Transcriptlvel	DLPFC	SMR	CMC+GTEX	SMR	0.0143239	0.0272977	0.599772		35460606	10.1016/j.ajhg.2022.04.004	Jiang eet all Am J Hum Genet	BRAIN
PTPN2	P17706	9650	TRANS	BIP_PGC3_noukb	DECODE_Specific	+,NA		0.0543857	0.0543857	DECODE	DECODE	0.305376	370.421	SCZ_PGC3	PTPN2	Transcriptome_Transcriptlvel	DLPFC	SMR	CMC+GTEX	SMR	0.00105799	0.0235456	0.96416		35460606	10.1016/j.ajhg.2022.04.004	Jiang eet all Am J Hum Genet	BRAIN
PTPN2	P17706	9650	TRANS	BIP_PGC3_noukb	DECODE_Specific	+,NA		0.0543857	0.0543857	DECODE	DECODE	0.305376	370.421	SCZ.Clozuk.2018	PTPN2	Transcriptome	BRAIN	SMR	PsychENCODE	SMR	0.00328766	0.03225	0.919		30545856	10.1126/science.aat8127	Gandal et all science	BRAIN
PTPN2	P17706	9650	TRANS	BIP_PGC3_noukb	DECODE_Specific	+,NA		0.0543857	0.0543857	DECODE	DECODE	0.305376	370.421	BD.PGC.ruderferCell2018	PTPN2	Transcriptome	BRAIN	SMR	PsychENCODE	SMR	0.0595211	0.0499487	0.233401		30545856	10.1126/science.aat8127	Gandal et all science	BRAIN
PTPN2	P17706	9650	TRANS	BIP_PGC3_noukb	DECODE_Specific	+,NA		0.0543857	0.0543857	DECODE	DECODE	0.305376	370.421	MDD	PTPN2	Proteiome	BRAIN	SMR	BrainMeta	SMR	-0.00483379	0.012519	0.69941		37415601	10.3389/fgene.2023.1191264	Gedik et all Front Genet	BRAIN
PTPN2	P17706	9650	TRANS	BIP_PGC3_noukb	DECODE_Specific	+,NA		0.0543857	0.0543857	DECODE	DECODE	0.305376	370.421	BIP	PTPN2	Proteiome	BRAIN	SMR	BrainMeta	SMR	-0.0372594	0.0277954	0.180088		37415601	10.3389/fgene.2023.1191264	Gedik et all Front Genet	BRAIN
PTPN2	P17706	9650	TRANS	BIP_PGC3_noukb	DECODE_Specific	+,NA		0.0543857	0.0543857	DECODE	DECODE	0.305376	370.421	SCZ	PTPN2	Proteiome	BRAIN	SMR	BrainMeta	SMR	-0.00147073	0.023885	0.950901		37415601	10.3389/fgene.2023.1191264	Gedik et all Front Genet	BRAIN
PTPN2	P17706	9650	TRANS	BIP_PGC3_noukb	DECODE_Specific	+,NA		0.0543857	0.0543857	DECODE	DECODE	0.305376	370.421	MDD	PTPN2	Proteiome	BLOOD	SMR	eQTLGen	SMR	0.00735618	0.044141	0.867644		37415601	10.3389/fgene.2023.1191264	Gedik et all Front Genet	BLOOD
PTPN2	P17706	9650	TRANS	BIP_PGC3_noukb	DECODE_Specific	+,NA		0.0543857	0.0543857	DECODE	DECODE	0.305376	370.421	BIP	PTPN2	Proteiome	BLOOD	SMR	eQTLGen	SMR	0.0156452	0.0956385	0.870057		37415601	10.3389/fgene.2023.1191264	Gedik et all Front Genet	BLOOD
PTPN2	P17706	9650	TRANS	BIP_PGC3_noukb	DECODE_Specific	+,NA		0.0543857	0.0543857	DECODE	DECODE	0.305376	370.421	SCZ	PTPN2	Transcriptome	BRAIN_DLPFC	TWAS	CMC	FUSION	-0.02911		0.977		31691811	10.1093/hmg/ddz253	Hall et al Hum Mol Genet	BRAIN
PTPN2	P17706	9650	TRANS	BIP_PGC3_noukb	DECODE_Specific	+,NA		0.0543857	0.0543857	DECODE	DECODE	0.305376	370.421	SCZ.Clozuk.2018	PTPN2	Transcriptome	BRAIN	TWAS	PsychENCODE	FUSION	0.28427		0.776		30545856	10.1126/science.aat8127	Gandal et all science	BRAIN
PTPN2	P17706	9650	TRANS	BIP_PGC3_noukb	DECODE_Specific	+,NA		0.0543857	0.0543857	DECODE	DECODE	0.305376	370.421	BD.PGC.ruderferCell2018	PTPN2	Transcriptome	BRAIN	TWAS	PsychENCODE	FUSION	0.87984		0.378945		30545856	10.1126/science.aat8127	Gandal et all science	BRAIN
PTPN2	P17706	9650	TRANS	BIP_PGC3_noukb	DECODE_Specific	+,NA		0.0543857	0.0543857	DECODE	DECODE	0.305376	370.421	Depression Howard et all	PTPN2	Proteiome	BRAIN	PWAS	ROS/MAP	FUSION	0.78507		0.432415		33846625	10.1038/s41593-021-00832-6	Wingo Nat Neurosci	BRAIN
PTPN2	P17706	9650	TRANS	Cognition_Meta	DECODE_Specific	+,NA		0.470753	0.470753	DECODE	DECODE	1.05125	3206.3	SCZ_PGC3	PTPN2	Transcriptome	DLPFC	MR	CMC+GTEX	MendelianRandomization			0.269381		35460606	10.1016/j.ajhg.2022.04.004	Jiang eet all Am J Hum Genet	BRAIN
PTPN2	P17706	9650	TRANS	Cognition_Meta	DECODE_Specific	+,NA		0.470753	0.470753	DECODE	DECODE	1.05125	3206.3	SCZ_PGC3	PTPN2	Transcriptome	DLPFC	MR	CMC+GTEX	MendelianRandomization			0.258459		35460606	10.1016/j.ajhg.2022.04.004	Jiang eet all Am J Hum Genet	BRAIN
PTPN2	P17706	9650	TRANS	Cognition_Meta	DECODE_Specific	+,NA		0.470753	0.470753	DECODE	DECODE	1.05125	3206.3	SCZ_PGC3	PTPN2	Transcriptome	DLPFC	MR	CMC+GTEX	MendelianRandomization			0.0297583		35460606	10.1016/j.ajhg.2022.04.004	Jiang eet all Am J Hum Genet	BRAIN
PTPN2	P17706	9650	TRANS	Cognition_Meta	DECODE_Specific	+,NA		0.470753	0.470753	DECODE	DECODE	1.05125	3206.3	SCZ_PGC3	PTPN2	Transcriptome	DLPFC	MR	CMC+GTEX	EMIC			0.922401		35460606	10.1016/j.ajhg.2022.04.004	Jiang eet all Am J Hum Genet	BRAIN
PTPN2	P17706	9650	TRANS	Cognition_Meta	DECODE_Specific	+,NA		0.470753	0.470753	DECODE	DECODE	1.05125	3206.3	BIP_2019_Stahl_etall	PTPN2	Transcriptome	DLPFC	MR	CMC+GTEX	MendelianRandomization			0.00332326		35460606	10.1016/j.ajhg.2022.04.004	Jiang eet all Am J Hum Genet	BRAIN
PTPN2	P17706	9650	TRANS	Cognition_Meta	DECODE_Specific	+,NA		0.470753	0.470753	DECODE	DECODE	1.05125	3206.3	BIP_2019_Stahl_etall	PTPN2	Transcriptome	DLPFC	MR	CMC+GTEX	MendelianRandomization			0.00341109		35460606	10.1016/j.ajhg.2022.04.004	Jiang eet all Am J Hum Genet	BRAIN
PTPN2	P17706	9650	TRANS	Cognition_Meta	DECODE_Specific	+,NA		0.470753	0.470753	DECODE	DECODE	1.05125	3206.3	BIP_2019_Stahl_etall	PTPN2	Transcriptome	DLPFC	MR	CMC+GTEX	MendelianRandomization			0.224185		35460606	10.1016/j.ajhg.2022.04.004	Jiang eet all Am J Hum Genet	BRAIN
PTPN2	P17706	9650	TRANS	Cognition_Meta	DECODE_Specific	+,NA		0.470753	0.470753	DECODE	DECODE	1.05125	3206.3	BIP_2019_Stahl_etall	PTPN2	Transcriptome	DLPFC	MR	CMC+GTEX	EMIC			0.777246		35460606	10.1016/j.ajhg.2022.04.004	Jiang eet all Am J Hum Genet	BRAIN
PTPN2	P17706	9650	TRANS	Cognition_Meta	DECODE_Specific	+,NA		0.470753	0.470753	DECODE	DECODE	1.05125	3206.3	Deepression_Wray_tall	PTPN2	Transcriptome	BRAIN DLPFC	MR	PsychENCODE	TwoSampleMR	-0.01	0.01	0.617		35296807	10.1038/s41380-022-01507-9	Deng et all Mol Psychiatry	BRAIN
PTPN2	P17706	9650	TRANS	Cognition_Meta	DECODE_Specific	+,NA		0.470753	0.470753	DECODE	DECODE	1.05125	3206.3	SCZ_PGC3	PTPN2	Transcriptome	DLPFC	SMR	CMC+GTEX	SMR	-0.010336	0.026316	0.694493		35460606	10.1016/j.ajhg.2022.04.004	Jiang eet all Am J Hum Genet	BRAIN
PTPN2	P17706	9650	TRANS	Cognition_Meta	DECODE_Specific	+,NA		0.470753	0.470753	DECODE	DECODE	1.05125	3206.3	SCZ_PGC3	PTPN2	Transcriptome_Transcriptlvel	DLPFC	SMR	CMC+GTEX	SMR	0.0143239	0.0272977	0.599772		35460606	10.1016/j.ajhg.2022.04.004	Jiang eet all Am J Hum Genet	BRAIN
PTPN2	P17706	9650	TRANS	Cognition_Meta	DECODE_Specific	+,NA		0.470753	0.470753	DECODE	DECODE	1.05125	3206.3	SCZ_PGC3	PTPN2	Transcriptome_Transcriptlvel	DLPFC	SMR	CMC+GTEX	SMR	0.00105799	0.0235456	0.96416		35460606	10.1016/j.ajhg.2022.04.004	Jiang eet all Am J Hum Genet	BRAIN
PTPN2	P17706	9650	TRANS	Cognition_Meta	DECODE_Specific	+,NA		0.470753	0.470753	DECODE	DECODE	1.05125	3206.3	SCZ.Clozuk.2018	PTPN2	Transcriptome	BRAIN	SMR	PsychENCODE	SMR	0.00328766	0.03225	0.919		30545856	10.1126/science.aat8127	Gandal et all science	BRAIN
PTPN2	P17706	9650	TRANS	Cognition_Meta	DECODE_Specific	+,NA		0.470753	0.470753	DECODE	DECODE	1.05125	3206.3	BD.PGC.ruderferCell2018	PTPN2	Transcriptome	BRAIN	SMR	PsychENCODE	SMR	0.0595211	0.0499487	0.233401		30545856	10.1126/science.aat8127	Gandal et all science	BRAIN
PTPN2	P17706	9650	TRANS	Cognition_Meta	DECODE_Specific	+,NA		0.470753	0.470753	DECODE	DECODE	1.05125	3206.3	MDD	PTPN2	Proteiome	BRAIN	SMR	BrainMeta	SMR	-0.00483379	0.012519	0.69941		37415601	10.3389/fgene.2023.1191264	Gedik et all Front Genet	BRAIN
PTPN2	P17706	9650	TRANS	Cognition_Meta	DECODE_Specific	+,NA		0.470753	0.470753	DECODE	DECODE	1.05125	3206.3	BIP	PTPN2	Proteiome	BRAIN	SMR	BrainMeta	SMR	-0.0372594	0.0277954	0.180088		37415601	10.3389/fgene.2023.1191264	Gedik et all Front Genet	BRAIN
PTPN2	P17706	9650	TRANS	Cognition_Meta	DECODE_Specific	+,NA		0.470753	0.470753	DECODE	DECODE	1.05125	3206.3	SCZ	PTPN2	Proteiome	BRAIN	SMR	BrainMeta	SMR	-0.00147073	0.023885	0.950901		37415601	10.3389/fgene.2023.1191264	Gedik et all Front Genet	BRAIN
PTPN2	P17706	9650	TRANS	Cognition_Meta	DECODE_Specific	+,NA		0.470753	0.470753	DECODE	DECODE	1.05125	3206.3	MDD	PTPN2	Proteiome	BLOOD	SMR	eQTLGen	SMR	0.00735618	0.044141	0.867644		37415601	10.3389/fgene.2023.1191264	Gedik et all Front Genet	BLOOD
PTPN2	P17706	9650	TRANS	Cognition_Meta	DECODE_Specific	+,NA		0.470753	0.470753	DECODE	DECODE	1.05125	3206.3	BIP	PTPN2	Proteiome	BLOOD	SMR	eQTLGen	SMR	0.0156452	0.0956385	0.870057		37415601	10.3389/fgene.2023.1191264	Gedik et all Front Genet	BLOOD
PTPN2	P17706	9650	TRANS	Cognition_Meta	DECODE_Specific	+,NA		0.470753	0.470753	DECODE	DECODE	1.05125	3206.3	SCZ	PTPN2	Transcriptome	BRAIN_DLPFC	TWAS	CMC	FUSION	-0.02911		0.977		31691811	10.1093/hmg/ddz253	Hall et al Hum Mol Genet	BRAIN
PTPN2	P17706	9650	TRANS	Cognition_Meta	DECODE_Specific	+,NA		0.470753	0.470753	DECODE	DECODE	1.05125	3206.3	SCZ.Clozuk.2018	PTPN2	Transcriptome	BRAIN	TWAS	PsychENCODE	FUSION	0.28427		0.776		30545856	10.1126/science.aat8127	Gandal et all science	BRAIN
PTPN2	P17706	9650	TRANS	Cognition_Meta	DECODE_Specific	+,NA		0.470753	0.470753	DECODE	DECODE	1.05125	3206.3	BD.PGC.ruderferCell2018	PTPN2	Transcriptome	BRAIN	TWAS	PsychENCODE	FUSION	0.87984		0.378945		30545856	10.1126/science.aat8127	Gandal et all science	BRAIN
PTPN2	P17706	9650	TRANS	Cognition_Meta	DECODE_Specific	+,NA		0.470753	0.470753	DECODE	DECODE	1.05125	3206.3	Depression Howard et all	PTPN2	Proteiome	BRAIN	PWAS	ROS/MAP	FUSION	0.78507		0.432415		33846625	10.1038/s41593-021-00832-6	Wingo Nat Neurosci	BRAIN
PTPN2	P17706	9650	TRANS	Depression_iPSYCH_2023	DECODE_Specific	+,NA		0.892604	0.892604	DECODE	DECODE	1.43487	6079.53	SCZ_PGC3	PTPN2	Transcriptome	DLPFC	MR	CMC+GTEX	MendelianRandomization			0.269381		35460606	10.1016/j.ajhg.2022.04.004	Jiang eet all Am J Hum Genet	BRAIN
PTPN2	P17706	9650	TRANS	Depression_iPSYCH_2023	DECODE_Specific	+,NA		0.892604	0.892604	DECODE	DECODE	1.43487	6079.53	SCZ_PGC3	PTPN2	Transcriptome	DLPFC	MR	CMC+GTEX	MendelianRandomization			0.258459		35460606	10.1016/j.ajhg.2022.04.004	Jiang eet all Am J Hum Genet	BRAIN
PTPN2	P17706	9650	TRANS	Depression_iPSYCH_2023	DECODE_Specific	+,NA		0.892604	0.892604	DECODE	DECODE	1.43487	6079.53	SCZ_PGC3	PTPN2	Transcriptome	DLPFC	MR	CMC+GTEX	MendelianRandomization			0.0297583		35460606	10.1016/j.ajhg.2022.04.004	Jiang eet all Am J Hum Genet	BRAIN
PTPN2	P17706	9650	TRANS	Depression_iPSYCH_2023	DECODE_Specific	+,NA		0.892604	0.892604	DECODE	DECODE	1.43487	6079.53	SCZ_PGC3	PTPN2	Transcriptome	DLPFC	MR	CMC+GTEX	EMIC			0.922401		35460606	10.1016/j.ajhg.2022.04.004	Jiang eet all Am J Hum Genet	BRAIN
PTPN2	P17706	9650	TRANS	Depression_iPSYCH_2023	DECODE_Specific	+,NA		0.892604	0.892604	DECODE	DECODE	1.43487	6079.53	BIP_2019_Stahl_etall	PTPN2	Transcriptome	DLPFC	MR	CMC+GTEX	MendelianRandomization			0.00332326		35460606	10.1016/j.ajhg.2022.04.004	Jiang eet all Am J Hum Genet	BRAIN
PTPN2	P17706	9650	TRANS	Depression_iPSYCH_2023	DECODE_Specific	+,NA		0.892604	0.892604	DECODE	DECODE	1.43487	6079.53	BIP_2019_Stahl_etall	PTPN2	Transcriptome	DLPFC	MR	CMC+GTEX	MendelianRandomization			0.00341109		35460606	10.1016/j.ajhg.2022.04.004	Jiang eet all Am J Hum Genet	BRAIN
PTPN2	P17706	9650	TRANS	Depression_iPSYCH_2023	DECODE_Specific	+,NA		0.892604	0.892604	DECODE	DECODE	1.43487	6079.53	BIP_2019_Stahl_etall	PTPN2	Transcriptome	DLPFC	MR	CMC+GTEX	MendelianRandomization			0.224185		35460606	10.1016/j.ajhg.2022.04.004	Jiang eet all Am J Hum Genet	BRAIN
PTPN2	P17706	9650	TRANS	Depression_iPSYCH_2023	DECODE_Specific	+,NA		0.892604	0.892604	DECODE	DECODE	1.43487	6079.53	BIP_2019_Stahl_etall	PTPN2	Transcriptome	DLPFC	MR	CMC+GTEX	EMIC			0.777246		35460606	10.1016/j.ajhg.2022.04.004	Jiang eet all Am J Hum Genet	BRAIN
PTPN2	P17706	9650	TRANS	Depression_iPSYCH_2023	DECODE_Specific	+,NA		0.892604	0.892604	DECODE	DECODE	1.43487	6079.53	Deepression_Wray_tall	PTPN2	Transcriptome	BRAIN DLPFC	MR	PsychENCODE	TwoSampleMR	-0.01	0.01	0.617		35296807	10.1038/s41380-022-01507-9	Deng et all Mol Psychiatry	BRAIN
PTPN2	P17706	9650	TRANS	Depression_iPSYCH_2023	DECODE_Specific	+,NA		0.892604	0.892604	DECODE	DECODE	1.43487	6079.53	SCZ_PGC3	PTPN2	Transcriptome	DLPFC	SMR	CMC+GTEX	SMR	-0.010336	0.026316	0.694493		35460606	10.1016/j.ajhg.2022.04.004	Jiang eet all Am J Hum Genet	BRAIN
PTPN2	P17706	9650	TRANS	Depression_iPSYCH_2023	DECODE_Specific	+,NA		0.892604	0.892604	DECODE	DECODE	1.43487	6079.53	SCZ_PGC3	PTPN2	Transcriptome_Transcriptlvel	DLPFC	SMR	CMC+GTEX	SMR	0.0143239	0.0272977	0.599772		35460606	10.1016/j.ajhg.2022.04.004	Jiang eet all Am J Hum Genet	BRAIN
PTPN2	P17706	9650	TRANS	Depression_iPSYCH_2023	DECODE_Specific	+,NA		0.892604	0.892604	DECODE	DECODE	1.43487	6079.53	SCZ_PGC3	PTPN2	Transcriptome_Transcriptlvel	DLPFC	SMR	CMC+GTEX	SMR	0.00105799	0.0235456	0.96416		35460606	10.1016/j.ajhg.2022.04.004	Jiang eet all Am J Hum Genet	BRAIN
PTPN2	P17706	9650	TRANS	Depression_iPSYCH_2023	DECODE_Specific	+,NA		0.892604	0.892604	DECODE	DECODE	1.43487	6079.53	SCZ.Clozuk.2018	PTPN2	Transcriptome	BRAIN	SMR	PsychENCODE	SMR	0.00328766	0.03225	0.919		30545856	10.1126/science.aat8127	Gandal et all science	BRAIN
PTPN2	P17706	9650	TRANS	Depression_iPSYCH_2023	DECODE_Specific	+,NA		0.892604	0.892604	DECODE	DECODE	1.43487	6079.53	BD.PGC.ruderferCell2018	PTPN2	Transcriptome	BRAIN	SMR	PsychENCODE	SMR	0.0595211	0.0499487	0.233401		30545856	10.1126/science.aat8127	Gandal et all science	BRAIN
PTPN2	P17706	9650	TRANS	Depression_iPSYCH_2023	DECODE_Specific	+,NA		0.892604	0.892604	DECODE	DECODE	1.43487	6079.53	MDD	PTPN2	Proteiome	BRAIN	SMR	BrainMeta	SMR	-0.00483379	0.012519	0.69941		37415601	10.3389/fgene.2023.1191264	Gedik et all Front Genet	BRAIN
PTPN2	P17706	9650	TRANS	Depression_iPSYCH_2023	DECODE_Specific	+,NA		0.892604	0.892604	DECODE	DECODE	1.43487	6079.53	BIP	PTPN2	Proteiome	BRAIN	SMR	BrainMeta	SMR	-0.0372594	0.0277954	0.180088		37415601	10.3389/fgene.2023.1191264	Gedik et all Front Genet	BRAIN
PTPN2	P17706	9650	TRANS	Depression_iPSYCH_2023	DECODE_Specific	+,NA		0.892604	0.892604	DECODE	DECODE	1.43487	6079.53	SCZ	PTPN2	Proteiome	BRAIN	SMR	BrainMeta	SMR	-0.00147073	0.023885	0.950901		37415601	10.3389/fgene.2023.1191264	Gedik et all Front Genet	BRAIN
PTPN2	P17706	9650	TRANS	Depression_iPSYCH_2023	DECODE_Specific	+,NA		0.892604	0.892604	DECODE	DECODE	1.43487	6079.53	MDD	PTPN2	Proteiome	BLOOD	SMR	eQTLGen	SMR	0.00735618	0.044141	0.867644		37415601	10.3389/fgene.2023.1191264	Gedik et all Front Genet	BLOOD
PTPN2	P17706	9650	TRANS	Depression_iPSYCH_2023	DECODE_Specific	+,NA		0.892604	0.892604	DECODE	DECODE	1.43487	6079.53	BIP	PTPN2	Proteiome	BLOOD	SMR	eQTLGen	SMR	0.0156452	0.0956385	0.870057		37415601	10.3389/fgene.2023.1191264	Gedik et all Front Genet	BLOOD
PTPN2	P17706	9650	TRANS	Depression_iPSYCH_2023	DECODE_Specific	+,NA		0.892604	0.892604	DECODE	DECODE	1.43487	6079.53	SCZ	PTPN2	Transcriptome	BRAIN_DLPFC	TWAS	CMC	FUSION	-0.02911		0.977		31691811	10.1093/hmg/ddz253	Hall et al Hum Mol Genet	BRAIN
PTPN2	P17706	9650	TRANS	Depression_iPSYCH_2023	DECODE_Specific	+,NA		0.892604	0.892604	DECODE	DECODE	1.43487	6079.53	SCZ.Clozuk.2018	PTPN2	Transcriptome	BRAIN	TWAS	PsychENCODE	FUSION	0.28427		0.776		30545856	10.1126/science.aat8127	Gandal et all science	BRAIN
PTPN2	P17706	9650	TRANS	Depression_iPSYCH_2023	DECODE_Specific	+,NA		0.892604	0.892604	DECODE	DECODE	1.43487	6079.53	BD.PGC.ruderferCell2018	PTPN2	Transcriptome	BRAIN	TWAS	PsychENCODE	FUSION	0.87984		0.378945		30545856	10.1126/science.aat8127	Gandal et all science	BRAIN
PTPN2	P17706	9650	TRANS	Depression_iPSYCH_2023	DECODE_Specific	+,NA		0.892604	0.892604	DECODE	DECODE	1.43487	6079.53	Depression Howard et all	PTPN2	Proteiome	BRAIN	PWAS	ROS/MAP	FUSION	0.78507		0.432415		33846625	10.1038/s41593-021-00832-6	Wingo Nat Neurosci	BRAIN
PTPN2	P17706	9650	TRANS	PGC3_SCZ_NoUKB	DECODE_Specific	+,NA		0.138304	0.138304	DECODE	DECODE	0.492929	941.988	SCZ_PGC3	PTPN2	Transcriptome	DLPFC	MR	CMC+GTEX	MendelianRandomization			0.269381		35460606	10.1016/j.ajhg.2022.04.004	Jiang eet all Am J Hum Genet	BRAIN
PTPN2	P17706	9650	TRANS	PGC3_SCZ_NoUKB	DECODE_Specific	+,NA		0.138304	0.138304	DECODE	DECODE	0.492929	941.988	SCZ_PGC3	PTPN2	Transcriptome	DLPFC	MR	CMC+GTEX	MendelianRandomization			0.258459		35460606	10.1016/j.ajhg.2022.04.004	Jiang eet all Am J Hum Genet	BRAIN
PTPN2	P17706	9650	TRANS	PGC3_SCZ_NoUKB	DECODE_Specific	+,NA		0.138304	0.138304	DECODE	DECODE	0.492929	941.988	SCZ_PGC3	PTPN2	Transcriptome	DLPFC	MR	CMC+GTEX	MendelianRandomization			0.0297583		35460606	10.1016/j.ajhg.2022.04.004	Jiang eet all Am J Hum Genet	BRAIN
PTPN2	P17706	9650	TRANS	PGC3_SCZ_NoUKB	DECODE_Specific	+,NA		0.138304	0.138304	DECODE	DECODE	0.492929	941.988	SCZ_PGC3	PTPN2	Transcriptome	DLPFC	MR	CMC+GTEX	EMIC			0.922401		35460606	10.1016/j.ajhg.2022.04.004	Jiang eet all Am J Hum Genet	BRAIN
PTPN2	P17706	9650	TRANS	PGC3_SCZ_NoUKB	DECODE_Specific	+,NA		0.138304	0.138304	DECODE	DECODE	0.492929	941.988	BIP_2019_Stahl_etall	PTPN2	Transcriptome	DLPFC	MR	CMC+GTEX	MendelianRandomization			0.00332326		35460606	10.1016/j.ajhg.2022.04.004	Jiang eet all Am J Hum Genet	BRAIN
PTPN2	P17706	9650	TRANS	PGC3_SCZ_NoUKB	DECODE_Specific	+,NA		0.138304	0.138304	DECODE	DECODE	0.492929	941.988	BIP_2019_Stahl_etall	PTPN2	Transcriptome	DLPFC	MR	CMC+GTEX	MendelianRandomization			0.00341109		35460606	10.1016/j.ajhg.2022.04.004	Jiang eet all Am J Hum Genet	BRAIN
PTPN2	P17706	9650	TRANS	PGC3_SCZ_NoUKB	DECODE_Specific	+,NA		0.138304	0.138304	DECODE	DECODE	0.492929	941.988	BIP_2019_Stahl_etall	PTPN2	Transcriptome	DLPFC	MR	CMC+GTEX	MendelianRandomization			0.224185		35460606	10.1016/j.ajhg.2022.04.004	Jiang eet all Am J Hum Genet	BRAIN
PTPN2	P17706	9650	TRANS	PGC3_SCZ_NoUKB	DECODE_Specific	+,NA		0.138304	0.138304	DECODE	DECODE	0.492929	941.988	BIP_2019_Stahl_etall	PTPN2	Transcriptome	DLPFC	MR	CMC+GTEX	EMIC			0.777246		35460606	10.1016/j.ajhg.2022.04.004	Jiang eet all Am J Hum Genet	BRAIN
PTPN2	P17706	9650	TRANS	PGC3_SCZ_NoUKB	DECODE_Specific	+,NA		0.138304	0.138304	DECODE	DECODE	0.492929	941.988	Deepression_Wray_tall	PTPN2	Transcriptome	BRAIN DLPFC	MR	PsychENCODE	TwoSampleMR	-0.01	0.01	0.617		35296807	10.1038/s41380-022-01507-9	Deng et all Mol Psychiatry	BRAIN
PTPN2	P17706	9650	TRANS	PGC3_SCZ_NoUKB	DECODE_Specific	+,NA		0.138304	0.138304	DECODE	DECODE	0.492929	941.988	SCZ_PGC3	PTPN2	Transcriptome	DLPFC	SMR	CMC+GTEX	SMR	-0.010336	0.026316	0.694493		35460606	10.1016/j.ajhg.2022.04.004	Jiang eet all Am J Hum Genet	BRAIN
PTPN2	P17706	9650	TRANS	PGC3_SCZ_NoUKB	DECODE_Specific	+,NA		0.138304	0.138304	DECODE	DECODE	0.492929	941.988	SCZ_PGC3	PTPN2	Transcriptome_Transcriptlvel	DLPFC	SMR	CMC+GTEX	SMR	0.0143239	0.0272977	0.599772		35460606	10.1016/j.ajhg.2022.04.004	Jiang eet all Am J Hum Genet	BRAIN
PTPN2	P17706	9650	TRANS	PGC3_SCZ_NoUKB	DECODE_Specific	+,NA		0.138304	0.138304	DECODE	DECODE	0.492929	941.988	SCZ_PGC3	PTPN2	Transcriptome_Transcriptlvel	DLPFC	SMR	CMC+GTEX	SMR	0.00105799	0.0235456	0.96416		35460606	10.1016/j.ajhg.2022.04.004	Jiang eet all Am J Hum Genet	BRAIN
PTPN2	P17706	9650	TRANS	PGC3_SCZ_NoUKB	DECODE_Specific	+,NA		0.138304	0.138304	DECODE	DECODE	0.492929	941.988	SCZ.Clozuk.2018	PTPN2	Transcriptome	BRAIN	SMR	PsychENCODE	SMR	0.00328766	0.03225	0.919		30545856	10.1126/science.aat8127	Gandal et all science	BRAIN
PTPN2	P17706	9650	TRANS	PGC3_SCZ_NoUKB	DECODE_Specific	+,NA		0.138304	0.138304	DECODE	DECODE	0.492929	941.988	BD.PGC.ruderferCell2018	PTPN2	Transcriptome	BRAIN	SMR	PsychENCODE	SMR	0.0595211	0.0499487	0.233401		30545856	10.1126/science.aat8127	Gandal et all science	BRAIN
PTPN2	P17706	9650	TRANS	PGC3_SCZ_NoUKB	DECODE_Specific	+,NA		0.138304	0.138304	DECODE	DECODE	0.492929	941.988	MDD	PTPN2	Proteiome	BRAIN	SMR	BrainMeta	SMR	-0.00483379	0.012519	0.69941		37415601	10.3389/fgene.2023.1191264	Gedik et all Front Genet	BRAIN
PTPN2	P17706	9650	TRANS	PGC3_SCZ_NoUKB	DECODE_Specific	+,NA		0.138304	0.138304	DECODE	DECODE	0.492929	941.988	BIP	PTPN2	Proteiome	BRAIN	SMR	BrainMeta	SMR	-0.0372594	0.0277954	0.180088		37415601	10.3389/fgene.2023.1191264	Gedik et all Front Genet	BRAIN
PTPN2	P17706	9650	TRANS	PGC3_SCZ_NoUKB	DECODE_Specific	+,NA		0.138304	0.138304	DECODE	DECODE	0.492929	941.988	SCZ	PTPN2	Proteiome	BRAIN	SMR	BrainMeta	SMR	-0.00147073	0.023885	0.950901		37415601	10.3389/fgene.2023.1191264	Gedik et all Front Genet	BRAIN
PTPN2	P17706	9650	TRANS	PGC3_SCZ_NoUKB	DECODE_Specific	+,NA		0.138304	0.138304	DECODE	DECODE	0.492929	941.988	MDD	PTPN2	Proteiome	BLOOD	SMR	eQTLGen	SMR	0.00735618	0.044141	0.867644		37415601	10.3389/fgene.2023.1191264	Gedik et all Front Genet	BLOOD
PTPN2	P17706	9650	TRANS	PGC3_SCZ_NoUKB	DECODE_Specific	+,NA		0.138304	0.138304	DECODE	DECODE	0.492929	941.988	BIP	PTPN2	Proteiome	BLOOD	SMR	eQTLGen	SMR	0.0156452	0.0956385	0.870057		37415601	10.3389/fgene.2023.1191264	Gedik et all Front Genet	BLOOD
PTPN2	P17706	9650	TRANS	PGC3_SCZ_NoUKB	DECODE_Specific	+,NA		0.138304	0.138304	DECODE	DECODE	0.492929	941.988	SCZ	PTPN2	Transcriptome	BRAIN_DLPFC	TWAS	CMC	FUSION	-0.02911		0.977		31691811	10.1093/hmg/ddz253	Hall et al Hum Mol Genet	BRAIN
PTPN2	P17706	9650	TRANS	PGC3_SCZ_NoUKB	DECODE_Specific	+,NA		0.138304	0.138304	DECODE	DECODE	0.492929	941.988	SCZ.Clozuk.2018	PTPN2	Transcriptome	BRAIN	TWAS	PsychENCODE	FUSION	0.28427		0.776		30545856	10.1126/science.aat8127	Gandal et all science	BRAIN
PTPN2	P17706	9650	TRANS	PGC3_SCZ_NoUKB	DECODE_Specific	+,NA		0.138304	0.138304	DECODE	DECODE	0.492929	941.988	BD.PGC.ruderferCell2018	PTPN2	Transcriptome	BRAIN	TWAS	PsychENCODE	FUSION	0.87984		0.378945		30545856	10.1126/science.aat8127	Gandal et all science	BRAIN
PTPN2	P17706	9650	TRANS	PGC3_SCZ_NoUKB	DECODE_Specific	+,NA		0.138304	0.138304	DECODE	DECODE	0.492929	941.988	Depression Howard et all	PTPN2	Proteiome	BRAIN	PWAS	ROS/MAP	FUSION	0.78507		0.432415		33846625	10.1038/s41593-021-00832-6	Wingo Nat Neurosci	BRAIN
PTPN4	P29074	9656	TRANS	BIP_PGC3_noukb	DECODE_Specific	+,NA		0.621294	0.621294	DECODE	DECODE	1.09345	4231.64	SCZ_PGC3	PTPN4	Transcriptome_Transcriptlvel	DLPFC	SMR	CMC+GTEX	SMR	0.0508118	0.0303601	0.0942017		35460606	10.1016/j.ajhg.2022.04.004	Jiang eet all Am J Hum Genet	BRAIN
PTPN4	P29074	9656	TRANS	BIP_PGC3_noukb	DECODE_Specific	+,NA		0.621294	0.621294	DECODE	DECODE	1.09345	4231.64	SCZ_PGC3	PTPN4	Transcriptome_Transcriptlvel	DLPFC	SMR	CMC+GTEX	SMR	-0.0214143	0.0334256	0.521747		35460606	10.1016/j.ajhg.2022.04.004	Jiang eet all Am J Hum Genet	BRAIN
PTPN4	P29074	9656	TRANS	BIP_PGC3_noukb	DECODE_Specific	+,NA		0.621294	0.621294	DECODE	DECODE	1.09345	4231.64	SCZ.Clozuk.2018	PTPN4	Transcriptome	BRAIN	SMR	PsychENCODE	SMR	-0.0589012	0.0609585	0.334		30545856	10.1126/science.aat8127	Gandal et all science	BRAIN
PTPN4	P29074	9656	TRANS	BIP_PGC3_noukb	DECODE_Specific	+,NA		0.621294	0.621294	DECODE	DECODE	1.09345	4231.64	MDD	PTPN4	Proteiome	BLOOD	SMR	eQTLGen	SMR	-0.00189745	0.0417441	0.963745		37415601	10.3389/fgene.2023.1191264	Gedik et all Front Genet	BLOOD
PTPN4	P29074	9656	TRANS	BIP_PGC3_noukb	DECODE_Specific	+,NA		0.621294	0.621294	DECODE	DECODE	1.09345	4231.64	BIP	PTPN4	Proteiome	BLOOD	SMR	eQTLGen	SMR	-0.0939316	0.0885199	0.288629		37415601	10.3389/fgene.2023.1191264	Gedik et all Front Genet	BLOOD
PTPN4	P29074	9656	TRANS	BIP_PGC3_noukb	DECODE_Specific	+,NA		0.621294	0.621294	DECODE	DECODE	1.09345	4231.64	SCZ.Clozuk.2018	PTPN4	Transcriptome	BRAIN	TWAS	PsychENCODE	FUSION	0.744		0.457		30545856	10.1126/science.aat8127	Gandal et all science	BRAIN
PTPN4	P29074	9656	TRANS	BIP_PGC3_noukb	DECODE_Specific	+,NA		0.621294	0.621294	DECODE	DECODE	1.09345	4231.64	BD.PGC.ruderferCell2018	PTPN4	Transcriptome	BRAIN	TWAS	PsychENCODE	FUSION	1.30095		0.193		30545856	10.1126/science.aat8127	Gandal et all science	BRAIN
PTPN4	P29074	9656	TRANS	Cognition_Meta	DECODE_Specific	+,NA		0.153053	0.153053	DECODE	DECODE	0.642297	1042.45	SCZ_PGC3	PTPN4	Transcriptome_Transcriptlvel	DLPFC	SMR	CMC+GTEX	SMR	0.0508118	0.0303601	0.0942017		35460606	10.1016/j.ajhg.2022.04.004	Jiang eet all Am J Hum Genet	BRAIN
PTPN4	P29074	9656	TRANS	Cognition_Meta	DECODE_Specific	+,NA		0.153053	0.153053	DECODE	DECODE	0.642297	1042.45	SCZ_PGC3	PTPN4	Transcriptome_Transcriptlvel	DLPFC	SMR	CMC+GTEX	SMR	-0.0214143	0.0334256	0.521747		35460606	10.1016/j.ajhg.2022.04.004	Jiang eet all Am J Hum Genet	BRAIN
PTPN4	P29074	9656	TRANS	Cognition_Meta	DECODE_Specific	+,NA		0.153053	0.153053	DECODE	DECODE	0.642297	1042.45	SCZ.Clozuk.2018	PTPN4	Transcriptome	BRAIN	SMR	PsychENCODE	SMR	-0.0589012	0.0609585	0.334		30545856	10.1126/science.aat8127	Gandal et all science	BRAIN
PTPN4	P29074	9656	TRANS	Cognition_Meta	DECODE_Specific	+,NA		0.153053	0.153053	DECODE	DECODE	0.642297	1042.45	MDD	PTPN4	Proteiome	BLOOD	SMR	eQTLGen	SMR	-0.00189745	0.0417441	0.963745		37415601	10.3389/fgene.2023.1191264	Gedik et all Front Genet	BLOOD
PTPN4	P29074	9656	TRANS	Cognition_Meta	DECODE_Specific	+,NA		0.153053	0.153053	DECODE	DECODE	0.642297	1042.45	BIP	PTPN4	Proteiome	BLOOD	SMR	eQTLGen	SMR	-0.0939316	0.0885199	0.288629		37415601	10.3389/fgene.2023.1191264	Gedik et all Front Genet	BLOOD
PTPN4	P29074	9656	TRANS	Cognition_Meta	DECODE_Specific	+,NA		0.153053	0.153053	DECODE	DECODE	0.642297	1042.45	SCZ.Clozuk.2018	PTPN4	Transcriptome	BRAIN	TWAS	PsychENCODE	FUSION	0.744		0.457		30545856	10.1126/science.aat8127	Gandal et all science	BRAIN
PTPN4	P29074	9656	TRANS	Cognition_Meta	DECODE_Specific	+,NA		0.153053	0.153053	DECODE	DECODE	0.642297	1042.45	BD.PGC.ruderferCell2018	PTPN4	Transcriptome	BRAIN	TWAS	PsychENCODE	FUSION	1.30095		0.193		30545856	10.1126/science.aat8127	Gandal et all science	BRAIN
PTPN4	P29074	9656	TRANS	Depression_iPSYCH_2023	DECODE_Specific	+,NA		0.467889	0.467889	DECODE	DECODE	1.57762	3186.79	SCZ_PGC3	PTPN4	Transcriptome_Transcriptlvel	DLPFC	SMR	CMC+GTEX	SMR	0.0508118	0.0303601	0.0942017		35460606	10.1016/j.ajhg.2022.04.004	Jiang eet all Am J Hum Genet	BRAIN
PTPN4	P29074	9656	TRANS	Depression_iPSYCH_2023	DECODE_Specific	+,NA		0.467889	0.467889	DECODE	DECODE	1.57762	3186.79	SCZ_PGC3	PTPN4	Transcriptome_Transcriptlvel	DLPFC	SMR	CMC+GTEX	SMR	-0.0214143	0.0334256	0.521747		35460606	10.1016/j.ajhg.2022.04.004	Jiang eet all Am J Hum Genet	BRAIN
PTPN4	P29074	9656	TRANS	Depression_iPSYCH_2023	DECODE_Specific	+,NA		0.467889	0.467889	DECODE	DECODE	1.57762	3186.79	SCZ.Clozuk.2018	PTPN4	Transcriptome	BRAIN	SMR	PsychENCODE	SMR	-0.0589012	0.0609585	0.334		30545856	10.1126/science.aat8127	Gandal et all science	BRAIN
PTPN4	P29074	9656	TRANS	Depression_iPSYCH_2023	DECODE_Specific	+,NA		0.467889	0.467889	DECODE	DECODE	1.57762	3186.79	MDD	PTPN4	Proteiome	BLOOD	SMR	eQTLGen	SMR	-0.00189745	0.0417441	0.963745		37415601	10.3389/fgene.2023.1191264	Gedik et all Front Genet	BLOOD
PTPN4	P29074	9656	TRANS	Depression_iPSYCH_2023	DECODE_Specific	+,NA		0.467889	0.467889	DECODE	DECODE	1.57762	3186.79	BIP	PTPN4	Proteiome	BLOOD	SMR	eQTLGen	SMR	-0.0939316	0.0885199	0.288629		37415601	10.3389/fgene.2023.1191264	Gedik et all Front Genet	BLOOD
PTPN4	P29074	9656	TRANS	Depression_iPSYCH_2023	DECODE_Specific	+,NA		0.467889	0.467889	DECODE	DECODE	1.57762	3186.79	SCZ.Clozuk.2018	PTPN4	Transcriptome	BRAIN	TWAS	PsychENCODE	FUSION	0.744		0.457		30545856	10.1126/science.aat8127	Gandal et all science	BRAIN
PTPN4	P29074	9656	TRANS	Depression_iPSYCH_2023	DECODE_Specific	+,NA		0.467889	0.467889	DECODE	DECODE	1.57762	3186.79	BD.PGC.ruderferCell2018	PTPN4	Transcriptome	BRAIN	TWAS	PsychENCODE	FUSION	1.30095		0.193		30545856	10.1126/science.aat8127	Gandal et all science	BRAIN
PTPN4	P29074	9656	TRANS	PGC3_SCZ_NoUKB	DECODE_Specific	+,NA		0.645797	0.645797	DECODE	DECODE	1.14307	4398.52	SCZ_PGC3	PTPN4	Transcriptome_Transcriptlvel	DLPFC	SMR	CMC+GTEX	SMR	0.0508118	0.0303601	0.0942017		35460606	10.1016/j.ajhg.2022.04.004	Jiang eet all Am J Hum Genet	BRAIN
PTPN4	P29074	9656	TRANS	PGC3_SCZ_NoUKB	DECODE_Specific	+,NA		0.645797	0.645797	DECODE	DECODE	1.14307	4398.52	SCZ_PGC3	PTPN4	Transcriptome_Transcriptlvel	DLPFC	SMR	CMC+GTEX	SMR	-0.0214143	0.0334256	0.521747		35460606	10.1016/j.ajhg.2022.04.004	Jiang eet all Am J Hum Genet	BRAIN
PTPN4	P29074	9656	TRANS	PGC3_SCZ_NoUKB	DECODE_Specific	+,NA		0.645797	0.645797	DECODE	DECODE	1.14307	4398.52	SCZ.Clozuk.2018	PTPN4	Transcriptome	BRAIN	SMR	PsychENCODE	SMR	-0.0589012	0.0609585	0.334		30545856	10.1126/science.aat8127	Gandal et all science	BRAIN
PTPN4	P29074	9656	TRANS	PGC3_SCZ_NoUKB	DECODE_Specific	+,NA		0.645797	0.645797	DECODE	DECODE	1.14307	4398.52	MDD	PTPN4	Proteiome	BLOOD	SMR	eQTLGen	SMR	-0.00189745	0.0417441	0.963745		37415601	10.3389/fgene.2023.1191264	Gedik et all Front Genet	BLOOD
PTPN4	P29074	9656	TRANS	PGC3_SCZ_NoUKB	DECODE_Specific	+,NA		0.645797	0.645797	DECODE	DECODE	1.14307	4398.52	BIP	PTPN4	Proteiome	BLOOD	SMR	eQTLGen	SMR	-0.0939316	0.0885199	0.288629		37415601	10.3389/fgene.2023.1191264	Gedik et all Front Genet	BLOOD
PTPN4	P29074	9656	TRANS	PGC3_SCZ_NoUKB	DECODE_Specific	+,NA		0.645797	0.645797	DECODE	DECODE	1.14307	4398.52	SCZ.Clozuk.2018	PTPN4	Transcriptome	BRAIN	TWAS	PsychENCODE	FUSION	0.744		0.457		30545856	10.1126/science.aat8127	Gandal et all science	BRAIN
PTPN4	P29074	9656	TRANS	PGC3_SCZ_NoUKB	DECODE_Specific	+,NA		0.645797	0.645797	DECODE	DECODE	1.14307	4398.52	BD.PGC.ruderferCell2018	PTPN4	Transcriptome	BRAIN	TWAS	PsychENCODE	FUSION	1.30095		0.193		30545856	10.1126/science.aat8127	Gandal et all science	BRAIN
PTPN7	P35236	9659	CIS	BIP_PGC3_noukb	DECODE_Specific	+,NA		0.237701	0.237701	DECODE	DECODE	0.876257	888.525	Bipolar disorder	PTPN7	Proteome	PLASMA	MR	FENLAND	TwoSampleMR	0.157902	0.139416	0.257383		36280454	https://doi.org/10.1016/j.biopsych.2022.08.015	Lu et al Biol Psychiatry	BLOOD
PTPN7	P35236	9659	CIS	BIP_PGC3_noukb	DECODE_Specific	+,NA		0.237701	0.237701	DECODE	DECODE	0.876257	888.525	Major depressive disorder	PTPN7	Proteome	PLASMA	MR	FENLAND	TwoSampleMR	-0.000973236	0.049635	0.984356		36280454	https://doi.org/10.1016/j.biopsych.2022.08.015	Lu et al Biol Psychiatry	BLOOD
PTPN7	P35236	9659	CIS	BIP_PGC3_noukb	DECODE_Specific	+,NA		0.237701	0.237701	DECODE	DECODE	0.876257	888.525	SCZ	PTPN7	Proteiome	BLOOD	SMR	eQTLGen	SMR	0.0271601	0.0237605	0.253007		37415601	10.3389/fgene.2023.1191264	Gedik et all Front Genet	BLOOD
PTPN7	P35236	9659	CIS	BIP_PGC3_noukb	DECODE_Specific	+,NA		0.237701	0.237701	DECODE	DECODE	0.876257	888.525	MDD	PTPN7	Proteiome	BRAIN	SMR	BrainMeta	SMR	-0.0201347	0.0186724	0.280895		37415601	10.3389/fgene.2023.1191264	Gedik et all Front Genet	BRAIN
PTPN7	P35236	9659	CIS	BIP_PGC3_noukb	DECODE_Specific	+,NA		0.237701	0.237701	DECODE	DECODE	0.876257	888.525	BIP	PTPN7	Proteiome	BRAIN	SMR	BrainMeta	SMR	0.0405868	0.0405712	0.317124		37415601	10.3389/fgene.2023.1191264	Gedik et all Front Genet	BRAIN
PTPN7	P35236	9659	CIS	BIP_PGC3_noukb	DECODE_Specific	+,NA		0.237701	0.237701	DECODE	DECODE	0.876257	888.525	SCZ	PTPN7	Proteiome	BRAIN	SMR	BrainMeta	SMR	0.0282638	0.0349184	0.418272		37415601	10.3389/fgene.2023.1191264	Gedik et all Front Genet	BRAIN
PTPN7	P35236	9659	CIS	BIP_PGC3_noukb	DECODE_Specific	+,NA		0.237701	0.237701	DECODE	DECODE	0.876257	888.525	MDD	PTPN7	Proteiome	BLOOD	SMR	eQTLGen	SMR	-0.00502408	0.0132459	0.704471		37415601	10.3389/fgene.2023.1191264	Gedik et all Front Genet	BLOOD
PTPN7	P35236	9659	CIS	BIP_PGC3_noukb	DECODE_Specific	+,NA		0.237701	0.237701	DECODE	DECODE	0.876257	888.525	BIP	PTPN7	Proteiome	BLOOD	SMR	eQTLGen	SMR	-0.0290033	0.0292406	0.321253		37415601	10.3389/fgene.2023.1191264	Gedik et all Front Genet	BLOOD
PTPN7	P35236	9659	CIS	BIP_PGC3_noukb	DECODE_Specific	+,NA		0.237701	0.237701	DECODE	DECODE	0.876257	888.525	SCZ	PTPN7	Proteiome	BLOOD	SMR	deCODE	SMR	-0.107077	0.176686	0.544496		37415601	10.3389/fgene.2023.1191264	Gedik et all Front Genet	BLOOD
PTPN7	P35236	9659	CIS	BIP_PGC3_noukb	DECODE_Specific	+,NA		0.237701	0.237701	DECODE	DECODE	0.876257	888.525	MDD	PTPN7	Proteiome	BLOOD	SMR	deCODE	SMR	-0.0715198	0.105537	0.497979		37415601	10.3389/fgene.2023.1191264	Gedik et all Front Genet	BLOOD
PTPN7	P35236	9659	CIS	BIP_PGC3_noukb	DECODE_Specific	+,NA		0.237701	0.237701	DECODE	DECODE	0.876257	888.525	BIP	PTPN7	Proteiome	BLOOD	SMR	deCODE	SMR	0.278348	0.216284	0.19811		37415601	10.3389/fgene.2023.1191264	Gedik et all Front Genet	BLOOD
PTPN7	P35236	9659	CIS	BIP_PGC3_noukb	DECODE_Specific	+,NA		0.237701	0.237701	DECODE	DECODE	0.876257	888.525	Schizophrenia	PTPN7	Transcriptome	brain caudate nucleus	TWAS	Gtex	Fusion			0.834818		36319771	10.1038/s41593-022-01182-7	Benjamin KJM	brain caudate nucleus
PTPN7	P35236	9659	CIS	Cognition_Meta	DECODE_Specific	-,NA		0.26124	0.26124	DECODE	DECODE	0.928245	976.514	Bipolar disorder	PTPN7	Proteome	PLASMA	MR	FENLAND	TwoSampleMR	0.157902	0.139416	0.257383		36280454	https://doi.org/10.1016/j.biopsych.2022.08.015	Lu et al Biol Psychiatry	BLOOD
PTPN7	P35236	9659	CIS	Cognition_Meta	DECODE_Specific	-,NA		0.26124	0.26124	DECODE	DECODE	0.928245	976.514	Major depressive disorder	PTPN7	Proteome	PLASMA	MR	FENLAND	TwoSampleMR	-0.000973236	0.049635	0.984356		36280454	https://doi.org/10.1016/j.biopsych.2022.08.015	Lu et al Biol Psychiatry	BLOOD
PTPN7	P35236	9659	CIS	Cognition_Meta	DECODE_Specific	-,NA		0.26124	0.26124	DECODE	DECODE	0.928245	976.514	SCZ	PTPN7	Proteiome	BLOOD	SMR	eQTLGen	SMR	0.0271601	0.0237605	0.253007		37415601	10.3389/fgene.2023.1191264	Gedik et all Front Genet	BLOOD
PTPN7	P35236	9659	CIS	Cognition_Meta	DECODE_Specific	-,NA		0.26124	0.26124	DECODE	DECODE	0.928245	976.514	MDD	PTPN7	Proteiome	BRAIN	SMR	BrainMeta	SMR	-0.0201347	0.0186724	0.280895		37415601	10.3389/fgene.2023.1191264	Gedik et all Front Genet	BRAIN
PTPN7	P35236	9659	CIS	Cognition_Meta	DECODE_Specific	-,NA		0.26124	0.26124	DECODE	DECODE	0.928245	976.514	BIP	PTPN7	Proteiome	BRAIN	SMR	BrainMeta	SMR	0.0405868	0.0405712	0.317124		37415601	10.3389/fgene.2023.1191264	Gedik et all Front Genet	BRAIN
PTPN7	P35236	9659	CIS	Cognition_Meta	DECODE_Specific	-,NA		0.26124	0.26124	DECODE	DECODE	0.928245	976.514	SCZ	PTPN7	Proteiome	BRAIN	SMR	BrainMeta	SMR	0.0282638	0.0349184	0.418272		37415601	10.3389/fgene.2023.1191264	Gedik et all Front Genet	BRAIN
PTPN7	P35236	9659	CIS	Cognition_Meta	DECODE_Specific	-,NA		0.26124	0.26124	DECODE	DECODE	0.928245	976.514	MDD	PTPN7	Proteiome	BLOOD	SMR	eQTLGen	SMR	-0.00502408	0.0132459	0.704471		37415601	10.3389/fgene.2023.1191264	Gedik et all Front Genet	BLOOD
PTPN7	P35236	9659	CIS	Cognition_Meta	DECODE_Specific	-,NA		0.26124	0.26124	DECODE	DECODE	0.928245	976.514	BIP	PTPN7	Proteiome	BLOOD	SMR	eQTLGen	SMR	-0.0290033	0.0292406	0.321253		37415601	10.3389/fgene.2023.1191264	Gedik et all Front Genet	BLOOD
PTPN7	P35236	9659	CIS	Cognition_Meta	DECODE_Specific	-,NA		0.26124	0.26124	DECODE	DECODE	0.928245	976.514	SCZ	PTPN7	Proteiome	BLOOD	SMR	deCODE	SMR	-0.107077	0.176686	0.544496		37415601	10.3389/fgene.2023.1191264	Gedik et all Front Genet	BLOOD
PTPN7	P35236	9659	CIS	Cognition_Meta	DECODE_Specific	-,NA		0.26124	0.26124	DECODE	DECODE	0.928245	976.514	MDD	PTPN7	Proteiome	BLOOD	SMR	deCODE	SMR	-0.0715198	0.105537	0.497979		37415601	10.3389/fgene.2023.1191264	Gedik et all Front Genet	BLOOD
PTPN7	P35236	9659	CIS	Cognition_Meta	DECODE_Specific	-,NA		0.26124	0.26124	DECODE	DECODE	0.928245	976.514	BIP	PTPN7	Proteiome	BLOOD	SMR	deCODE	SMR	0.278348	0.216284	0.19811		37415601	10.3389/fgene.2023.1191264	Gedik et all Front Genet	BLOOD
PTPN7	P35236	9659	CIS	Cognition_Meta	DECODE_Specific	-,NA		0.26124	0.26124	DECODE	DECODE	0.928245	976.514	Schizophrenia	PTPN7	Transcriptome	brain caudate nucleus	TWAS	Gtex	Fusion			0.834818		36319771	10.1038/s41593-022-01182-7	Benjamin KJM	brain caudate nucleus
PTPN7	P35236	9659	CIS	Depression_iPSYCH_2023	DECODE_Specific	+,NA		0.228475	0.228475	DECODE	DECODE	1.01792	854.038	Bipolar disorder	PTPN7	Proteome	PLASMA	MR	FENLAND	TwoSampleMR	0.157902	0.139416	0.257383		36280454	https://doi.org/10.1016/j.biopsych.2022.08.015	Lu et al Biol Psychiatry	BLOOD
PTPN7	P35236	9659	CIS	Depression_iPSYCH_2023	DECODE_Specific	+,NA		0.228475	0.228475	DECODE	DECODE	1.01792	854.038	Major depressive disorder	PTPN7	Proteome	PLASMA	MR	FENLAND	TwoSampleMR	-0.000973236	0.049635	0.984356		36280454	https://doi.org/10.1016/j.biopsych.2022.08.015	Lu et al Biol Psychiatry	BLOOD
PTPN7	P35236	9659	CIS	Depression_iPSYCH_2023	DECODE_Specific	+,NA		0.228475	0.228475	DECODE	DECODE	1.01792	854.038	SCZ	PTPN7	Proteiome	BLOOD	SMR	eQTLGen	SMR	0.0271601	0.0237605	0.253007		37415601	10.3389/fgene.2023.1191264	Gedik et all Front Genet	BLOOD
PTPN7	P35236	9659	CIS	Depression_iPSYCH_2023	DECODE_Specific	+,NA		0.228475	0.228475	DECODE	DECODE	1.01792	854.038	MDD	PTPN7	Proteiome	BRAIN	SMR	BrainMeta	SMR	-0.0201347	0.0186724	0.280895		37415601	10.3389/fgene.2023.1191264	Gedik et all Front Genet	BRAIN
PTPN7	P35236	9659	CIS	Depression_iPSYCH_2023	DECODE_Specific	+,NA		0.228475	0.228475	DECODE	DECODE	1.01792	854.038	BIP	PTPN7	Proteiome	BRAIN	SMR	BrainMeta	SMR	0.0405868	0.0405712	0.317124		37415601	10.3389/fgene.2023.1191264	Gedik et all Front Genet	BRAIN
PTPN7	P35236	9659	CIS	Depression_iPSYCH_2023	DECODE_Specific	+,NA		0.228475	0.228475	DECODE	DECODE	1.01792	854.038	SCZ	PTPN7	Proteiome	BRAIN	SMR	BrainMeta	SMR	0.0282638	0.0349184	0.418272		37415601	10.3389/fgene.2023.1191264	Gedik et all Front Genet	BRAIN
PTPN7	P35236	9659	CIS	Depression_iPSYCH_2023	DECODE_Specific	+,NA		0.228475	0.228475	DECODE	DECODE	1.01792	854.038	MDD	PTPN7	Proteiome	BLOOD	SMR	eQTLGen	SMR	-0.00502408	0.0132459	0.704471		37415601	10.3389/fgene.2023.1191264	Gedik et all Front Genet	BLOOD
PTPN7	P35236	9659	CIS	Depression_iPSYCH_2023	DECODE_Specific	+,NA		0.228475	0.228475	DECODE	DECODE	1.01792	854.038	BIP	PTPN7	Proteiome	BLOOD	SMR	eQTLGen	SMR	-0.0290033	0.0292406	0.321253		37415601	10.3389/fgene.2023.1191264	Gedik et all Front Genet	BLOOD
PTPN7	P35236	9659	CIS	Depression_iPSYCH_2023	DECODE_Specific	+,NA		0.228475	0.228475	DECODE	DECODE	1.01792	854.038	SCZ	PTPN7	Proteiome	BLOOD	SMR	deCODE	SMR	-0.107077	0.176686	0.544496		37415601	10.3389/fgene.2023.1191264	Gedik et all Front Genet	BLOOD
PTPN7	P35236	9659	CIS	Depression_iPSYCH_2023	DECODE_Specific	+,NA		0.228475	0.228475	DECODE	DECODE	1.01792	854.038	MDD	PTPN7	Proteiome	BLOOD	SMR	deCODE	SMR	-0.0715198	0.105537	0.497979		37415601	10.3389/fgene.2023.1191264	Gedik et all Front Genet	BLOOD
PTPN7	P35236	9659	CIS	Depression_iPSYCH_2023	DECODE_Specific	+,NA		0.228475	0.228475	DECODE	DECODE	1.01792	854.038	BIP	PTPN7	Proteiome	BLOOD	SMR	deCODE	SMR	0.278348	0.216284	0.19811		37415601	10.3389/fgene.2023.1191264	Gedik et all Front Genet	BLOOD
PTPN7	P35236	9659	CIS	Depression_iPSYCH_2023	DECODE_Specific	+,NA		0.228475	0.228475	DECODE	DECODE	1.01792	854.038	Schizophrenia	PTPN7	Transcriptome	brain caudate nucleus	TWAS	Gtex	Fusion			0.834818		36319771	10.1038/s41593-022-01182-7	Benjamin KJM	brain caudate nucleus
PTPN7	P35236	9659	CIS	PGC3_SCZ_NoUKB	DECODE_Specific	-,NA		0.5186	0.5186	DECODE	DECODE	1.1532	1938.53	Bipolar disorder	PTPN7	Proteome	PLASMA	MR	FENLAND	TwoSampleMR	0.157902	0.139416	0.257383		36280454	https://doi.org/10.1016/j.biopsych.2022.08.015	Lu et al Biol Psychiatry	BLOOD
PTPN7	P35236	9659	CIS	PGC3_SCZ_NoUKB	DECODE_Specific	-,NA		0.5186	0.5186	DECODE	DECODE	1.1532	1938.53	Major depressive disorder	PTPN7	Proteome	PLASMA	MR	FENLAND	TwoSampleMR	-0.000973236	0.049635	0.984356		36280454	https://doi.org/10.1016/j.biopsych.2022.08.015	Lu et al Biol Psychiatry	BLOOD
PTPN7	P35236	9659	CIS	PGC3_SCZ_NoUKB	DECODE_Specific	-,NA		0.5186	0.5186	DECODE	DECODE	1.1532	1938.53	SCZ	PTPN7	Proteiome	BLOOD	SMR	eQTLGen	SMR	0.0271601	0.0237605	0.253007		37415601	10.3389/fgene.2023.1191264	Gedik et all Front Genet	BLOOD
PTPN7	P35236	9659	CIS	PGC3_SCZ_NoUKB	DECODE_Specific	-,NA		0.5186	0.5186	DECODE	DECODE	1.1532	1938.53	MDD	PTPN7	Proteiome	BRAIN	SMR	BrainMeta	SMR	-0.0201347	0.0186724	0.280895		37415601	10.3389/fgene.2023.1191264	Gedik et all Front Genet	BRAIN
PTPN7	P35236	9659	CIS	PGC3_SCZ_NoUKB	DECODE_Specific	-,NA		0.5186	0.5186	DECODE	DECODE	1.1532	1938.53	BIP	PTPN7	Proteiome	BRAIN	SMR	BrainMeta	SMR	0.0405868	0.0405712	0.317124		37415601	10.3389/fgene.2023.1191264	Gedik et all Front Genet	BRAIN
PTPN7	P35236	9659	CIS	PGC3_SCZ_NoUKB	DECODE_Specific	-,NA		0.5186	0.5186	DECODE	DECODE	1.1532	1938.53	SCZ	PTPN7	Proteiome	BRAIN	SMR	BrainMeta	SMR	0.0282638	0.0349184	0.418272		37415601	10.3389/fgene.2023.1191264	Gedik et all Front Genet	BRAIN
PTPN7	P35236	9659	CIS	PGC3_SCZ_NoUKB	DECODE_Specific	-,NA		0.5186	0.5186	DECODE	DECODE	1.1532	1938.53	MDD	PTPN7	Proteiome	BLOOD	SMR	eQTLGen	SMR	-0.00502408	0.0132459	0.704471		37415601	10.3389/fgene.2023.1191264	Gedik et all Front Genet	BLOOD
PTPN7	P35236	9659	CIS	PGC3_SCZ_NoUKB	DECODE_Specific	-,NA		0.5186	0.5186	DECODE	DECODE	1.1532	1938.53	BIP	PTPN7	Proteiome	BLOOD	SMR	eQTLGen	SMR	-0.0290033	0.0292406	0.321253		37415601	10.3389/fgene.2023.1191264	Gedik et all Front Genet	BLOOD
PTPN7	P35236	9659	CIS	PGC3_SCZ_NoUKB	DECODE_Specific	-,NA		0.5186	0.5186	DECODE	DECODE	1.1532	1938.53	SCZ	PTPN7	Proteiome	BLOOD	SMR	deCODE	SMR	-0.107077	0.176686	0.544496		37415601	10.3389/fgene.2023.1191264	Gedik et all Front Genet	BLOOD
PTPN7	P35236	9659	CIS	PGC3_SCZ_NoUKB	DECODE_Specific	-,NA		0.5186	0.5186	DECODE	DECODE	1.1532	1938.53	MDD	PTPN7	Proteiome	BLOOD	SMR	deCODE	SMR	-0.0715198	0.105537	0.497979		37415601	10.3389/fgene.2023.1191264	Gedik et all Front Genet	BLOOD
PTPN7	P35236	9659	CIS	PGC3_SCZ_NoUKB	DECODE_Specific	-,NA		0.5186	0.5186	DECODE	DECODE	1.1532	1938.53	BIP	PTPN7	Proteiome	BLOOD	SMR	deCODE	SMR	0.278348	0.216284	0.19811		37415601	10.3389/fgene.2023.1191264	Gedik et all Front Genet	BLOOD
PTPN7	P35236	9659	CIS	PGC3_SCZ_NoUKB	DECODE_Specific	-,NA		0.5186	0.5186	DECODE	DECODE	1.1532	1938.53	Schizophrenia	PTPN7	Transcriptome	brain caudate nucleus	TWAS	Gtex	Fusion			0.834818		36319771	10.1038/s41593-022-01182-7	Benjamin KJM	brain caudate nucleus
PTPN7	P35236	9659	TRANS	BIP_PGC3_noukb	DECODE_Specific	+,NA		0.0613362	0.0613362	DECODE	DECODE	0.286924	417.761	Bipolar disorder	PTPN7	Proteome	PLASMA	MR	FENLAND	TwoSampleMR	0.157902	0.139416	0.257383		36280454	https://doi.org/10.1016/j.biopsych.2022.08.015	Lu et al Biol Psychiatry	BLOOD
PTPN7	P35236	9659	TRANS	BIP_PGC3_noukb	DECODE_Specific	+,NA		0.0613362	0.0613362	DECODE	DECODE	0.286924	417.761	Major depressive disorder	PTPN7	Proteome	PLASMA	MR	FENLAND	TwoSampleMR	-0.000973236	0.049635	0.984356		36280454	https://doi.org/10.1016/j.biopsych.2022.08.015	Lu et al Biol Psychiatry	BLOOD
PTPN7	P35236	9659	TRANS	BIP_PGC3_noukb	DECODE_Specific	+,NA		0.0613362	0.0613362	DECODE	DECODE	0.286924	417.761	SCZ	PTPN7	Proteiome	BLOOD	SMR	eQTLGen	SMR	0.0271601	0.0237605	0.253007		37415601	10.3389/fgene.2023.1191264	Gedik et all Front Genet	BLOOD
PTPN7	P35236	9659	TRANS	BIP_PGC3_noukb	DECODE_Specific	+,NA		0.0613362	0.0613362	DECODE	DECODE	0.286924	417.761	MDD	PTPN7	Proteiome	BRAIN	SMR	BrainMeta	SMR	-0.0201347	0.0186724	0.280895		37415601	10.3389/fgene.2023.1191264	Gedik et all Front Genet	BRAIN
PTPN7	P35236	9659	TRANS	BIP_PGC3_noukb	DECODE_Specific	+,NA		0.0613362	0.0613362	DECODE	DECODE	0.286924	417.761	BIP	PTPN7	Proteiome	BRAIN	SMR	BrainMeta	SMR	0.0405868	0.0405712	0.317124		37415601	10.3389/fgene.2023.1191264	Gedik et all Front Genet	BRAIN
PTPN7	P35236	9659	TRANS	BIP_PGC3_noukb	DECODE_Specific	+,NA		0.0613362	0.0613362	DECODE	DECODE	0.286924	417.761	SCZ	PTPN7	Proteiome	BRAIN	SMR	BrainMeta	SMR	0.0282638	0.0349184	0.418272		37415601	10.3389/fgene.2023.1191264	Gedik et all Front Genet	BRAIN
PTPN7	P35236	9659	TRANS	BIP_PGC3_noukb	DECODE_Specific	+,NA		0.0613362	0.0613362	DECODE	DECODE	0.286924	417.761	MDD	PTPN7	Proteiome	BLOOD	SMR	eQTLGen	SMR	-0.00502408	0.0132459	0.704471		37415601	10.3389/fgene.2023.1191264	Gedik et all Front Genet	BLOOD
PTPN7	P35236	9659	TRANS	BIP_PGC3_noukb	DECODE_Specific	+,NA		0.0613362	0.0613362	DECODE	DECODE	0.286924	417.761	BIP	PTPN7	Proteiome	BLOOD	SMR	eQTLGen	SMR	-0.0290033	0.0292406	0.321253		37415601	10.3389/fgene.2023.1191264	Gedik et all Front Genet	BLOOD
PTPN7	P35236	9659	TRANS	BIP_PGC3_noukb	DECODE_Specific	+,NA		0.0613362	0.0613362	DECODE	DECODE	0.286924	417.761	SCZ	PTPN7	Proteiome	BLOOD	SMR	deCODE	SMR	-0.107077	0.176686	0.544496		37415601	10.3389/fgene.2023.1191264	Gedik et all Front Genet	BLOOD
PTPN7	P35236	9659	TRANS	BIP_PGC3_noukb	DECODE_Specific	+,NA		0.0613362	0.0613362	DECODE	DECODE	0.286924	417.761	MDD	PTPN7	Proteiome	BLOOD	SMR	deCODE	SMR	-0.0715198	0.105537	0.497979		37415601	10.3389/fgene.2023.1191264	Gedik et all Front Genet	BLOOD
PTPN7	P35236	9659	TRANS	BIP_PGC3_noukb	DECODE_Specific	+,NA		0.0613362	0.0613362	DECODE	DECODE	0.286924	417.761	BIP	PTPN7	Proteiome	BLOOD	SMR	deCODE	SMR	0.278348	0.216284	0.19811		37415601	10.3389/fgene.2023.1191264	Gedik et all Front Genet	BLOOD
PTPN7	P35236	9659	TRANS	BIP_PGC3_noukb	DECODE_Specific	+,NA		0.0613362	0.0613362	DECODE	DECODE	0.286924	417.761	Schizophrenia	PTPN7	Transcriptome	brain caudate nucleus	TWAS	Gtex	Fusion			0.834818		36319771	10.1038/s41593-022-01182-7	Benjamin KJM	brain caudate nucleus
PTPN7	P35236	9659	TRANS	Cognition_Meta	DECODE_Specific	+,NA		0.00329046	0.00329046	DECODE	DECODE	0.0742098	22.4114	Bipolar disorder	PTPN7	Proteome	PLASMA	MR	FENLAND	TwoSampleMR	0.157902	0.139416	0.257383		36280454	https://doi.org/10.1016/j.biopsych.2022.08.015	Lu et al Biol Psychiatry	BLOOD
PTPN7	P35236	9659	TRANS	Cognition_Meta	DECODE_Specific	+,NA		0.00329046	0.00329046	DECODE	DECODE	0.0742098	22.4114	Major depressive disorder	PTPN7	Proteome	PLASMA	MR	FENLAND	TwoSampleMR	-0.000973236	0.049635	0.984356		36280454	https://doi.org/10.1016/j.biopsych.2022.08.015	Lu et al Biol Psychiatry	BLOOD
PTPN7	P35236	9659	TRANS	Cognition_Meta	DECODE_Specific	+,NA		0.00329046	0.00329046	DECODE	DECODE	0.0742098	22.4114	SCZ	PTPN7	Proteiome	BLOOD	SMR	eQTLGen	SMR	0.0271601	0.0237605	0.253007		37415601	10.3389/fgene.2023.1191264	Gedik et all Front Genet	BLOOD
PTPN7	P35236	9659	TRANS	Cognition_Meta	DECODE_Specific	+,NA		0.00329046	0.00329046	DECODE	DECODE	0.0742098	22.4114	MDD	PTPN7	Proteiome	BRAIN	SMR	BrainMeta	SMR	-0.0201347	0.0186724	0.280895		37415601	10.3389/fgene.2023.1191264	Gedik et all Front Genet	BRAIN
PTPN7	P35236	9659	TRANS	Cognition_Meta	DECODE_Specific	+,NA		0.00329046	0.00329046	DECODE	DECODE	0.0742098	22.4114	BIP	PTPN7	Proteiome	BRAIN	SMR	BrainMeta	SMR	0.0405868	0.0405712	0.317124		37415601	10.3389/fgene.2023.1191264	Gedik et all Front Genet	BRAIN
PTPN7	P35236	9659	TRANS	Cognition_Meta	DECODE_Specific	+,NA		0.00329046	0.00329046	DECODE	DECODE	0.0742098	22.4114	SCZ	PTPN7	Proteiome	BRAIN	SMR	BrainMeta	SMR	0.0282638	0.0349184	0.418272		37415601	10.3389/fgene.2023.1191264	Gedik et all Front Genet	BRAIN
PTPN7	P35236	9659	TRANS	Cognition_Meta	DECODE_Specific	+,NA		0.00329046	0.00329046	DECODE	DECODE	0.0742098	22.4114	MDD	PTPN7	Proteiome	BLOOD	SMR	eQTLGen	SMR	-0.00502408	0.0132459	0.704471		37415601	10.3389/fgene.2023.1191264	Gedik et all Front Genet	BLOOD
PTPN7	P35236	9659	TRANS	Cognition_Meta	DECODE_Specific	+,NA		0.00329046	0.00329046	DECODE	DECODE	0.0742098	22.4114	BIP	PTPN7	Proteiome	BLOOD	SMR	eQTLGen	SMR	-0.0290033	0.0292406	0.321253		37415601	10.3389/fgene.2023.1191264	Gedik et all Front Genet	BLOOD
PTPN7	P35236	9659	TRANS	Cognition_Meta	DECODE_Specific	+,NA		0.00329046	0.00329046	DECODE	DECODE	0.0742098	22.4114	SCZ	PTPN7	Proteiome	BLOOD	SMR	deCODE	SMR	-0.107077	0.176686	0.544496		37415601	10.3389/fgene.2023.1191264	Gedik et all Front Genet	BLOOD
PTPN7	P35236	9659	TRANS	Cognition_Meta	DECODE_Specific	+,NA		0.00329046	0.00329046	DECODE	DECODE	0.0742098	22.4114	MDD	PTPN7	Proteiome	BLOOD	SMR	deCODE	SMR	-0.0715198	0.105537	0.497979		37415601	10.3389/fgene.2023.1191264	Gedik et all Front Genet	BLOOD
PTPN7	P35236	9659	TRANS	Cognition_Meta	DECODE_Specific	+,NA		0.00329046	0.00329046	DECODE	DECODE	0.0742098	22.4114	BIP	PTPN7	Proteiome	BLOOD	SMR	deCODE	SMR	0.278348	0.216284	0.19811		37415601	10.3389/fgene.2023.1191264	Gedik et all Front Genet	BLOOD
PTPN7	P35236	9659	TRANS	Cognition_Meta	DECODE_Specific	+,NA		0.00329046	0.00329046	DECODE	DECODE	0.0742098	22.4114	Schizophrenia	PTPN7	Transcriptome	brain caudate nucleus	TWAS	Gtex	Fusion			0.834818		36319771	10.1038/s41593-022-01182-7	Benjamin KJM	brain caudate nucleus
PTPN7	P35236	9659	TRANS	Depression_iPSYCH_2023	DECODE_Specific	-,NA		0.501011	0.501011	DECODE	DECODE	1.48558	3412.39	Bipolar disorder	PTPN7	Proteome	PLASMA	MR	FENLAND	TwoSampleMR	0.157902	0.139416	0.257383		36280454	https://doi.org/10.1016/j.biopsych.2022.08.015	Lu et al Biol Psychiatry	BLOOD
PTPN7	P35236	9659	TRANS	Depression_iPSYCH_2023	DECODE_Specific	-,NA		0.501011	0.501011	DECODE	DECODE	1.48558	3412.39	Major depressive disorder	PTPN7	Proteome	PLASMA	MR	FENLAND	TwoSampleMR	-0.000973236	0.049635	0.984356		36280454	https://doi.org/10.1016/j.biopsych.2022.08.015	Lu et al Biol Psychiatry	BLOOD
PTPN7	P35236	9659	TRANS	Depression_iPSYCH_2023	DECODE_Specific	-,NA		0.501011	0.501011	DECODE	DECODE	1.48558	3412.39	SCZ	PTPN7	Proteiome	BLOOD	SMR	eQTLGen	SMR	0.0271601	0.0237605	0.253007		37415601	10.3389/fgene.2023.1191264	Gedik et all Front Genet	BLOOD
PTPN7	P35236	9659	TRANS	Depression_iPSYCH_2023	DECODE_Specific	-,NA		0.501011	0.501011	DECODE	DECODE	1.48558	3412.39	MDD	PTPN7	Proteiome	BRAIN	SMR	BrainMeta	SMR	-0.0201347	0.0186724	0.280895		37415601	10.3389/fgene.2023.1191264	Gedik et all Front Genet	BRAIN
PTPN7	P35236	9659	TRANS	Depression_iPSYCH_2023	DECODE_Specific	-,NA		0.501011	0.501011	DECODE	DECODE	1.48558	3412.39	BIP	PTPN7	Proteiome	BRAIN	SMR	BrainMeta	SMR	0.0405868	0.0405712	0.317124		37415601	10.3389/fgene.2023.1191264	Gedik et all Front Genet	BRAIN
PTPN7	P35236	9659	TRANS	Depression_iPSYCH_2023	DECODE_Specific	-,NA		0.501011	0.501011	DECODE	DECODE	1.48558	3412.39	SCZ	PTPN7	Proteiome	BRAIN	SMR	BrainMeta	SMR	0.0282638	0.0349184	0.418272		37415601	10.3389/fgene.2023.1191264	Gedik et all Front Genet	BRAIN
PTPN7	P35236	9659	TRANS	Depression_iPSYCH_2023	DECODE_Specific	-,NA		0.501011	0.501011	DECODE	DECODE	1.48558	3412.39	MDD	PTPN7	Proteiome	BLOOD	SMR	eQTLGen	SMR	-0.00502408	0.0132459	0.704471		37415601	10.3389/fgene.2023.1191264	Gedik et all Front Genet	BLOOD
PTPN7	P35236	9659	TRANS	Depression_iPSYCH_2023	DECODE_Specific	-,NA		0.501011	0.501011	DECODE	DECODE	1.48558	3412.39	BIP	PTPN7	Proteiome	BLOOD	SMR	eQTLGen	SMR	-0.0290033	0.0292406	0.321253		37415601	10.3389/fgene.2023.1191264	Gedik et all Front Genet	BLOOD
PTPN7	P35236	9659	TRANS	Depression_iPSYCH_2023	DECODE_Specific	-,NA		0.501011	0.501011	DECODE	DECODE	1.48558	3412.39	SCZ	PTPN7	Proteiome	BLOOD	SMR	deCODE	SMR	-0.107077	0.176686	0.544496		37415601	10.3389/fgene.2023.1191264	Gedik et all Front Genet	BLOOD
PTPN7	P35236	9659	TRANS	Depression_iPSYCH_2023	DECODE_Specific	-,NA		0.501011	0.501011	DECODE	DECODE	1.48558	3412.39	MDD	PTPN7	Proteiome	BLOOD	SMR	deCODE	SMR	-0.0715198	0.105537	0.497979		37415601	10.3389/fgene.2023.1191264	Gedik et all Front Genet	BLOOD
PTPN7	P35236	9659	TRANS	Depression_iPSYCH_2023	DECODE_Specific	-,NA		0.501011	0.501011	DECODE	DECODE	1.48558	3412.39	BIP	PTPN7	Proteiome	BLOOD	SMR	deCODE	SMR	0.278348	0.216284	0.19811		37415601	10.3389/fgene.2023.1191264	Gedik et all Front Genet	BLOOD
PTPN7	P35236	9659	TRANS	Depression_iPSYCH_2023	DECODE_Specific	-,NA		0.501011	0.501011	DECODE	DECODE	1.48558	3412.39	Schizophrenia	PTPN7	Transcriptome	brain caudate nucleus	TWAS	Gtex	Fusion			0.834818		36319771	10.1038/s41593-022-01182-7	Benjamin KJM	brain caudate nucleus
PTPN7	P35236	9659	TRANS	PGC3_SCZ_NoUKB	DECODE_Specific	+,NA		0.0476524	0.0476524	DECODE	DECODE	0.271145	324.56	Bipolar disorder	PTPN7	Proteome	PLASMA	MR	FENLAND	TwoSampleMR	0.157902	0.139416	0.257383		36280454	https://doi.org/10.1016/j.biopsych.2022.08.015	Lu et al Biol Psychiatry	BLOOD
PTPN7	P35236	9659	TRANS	PGC3_SCZ_NoUKB	DECODE_Specific	+,NA		0.0476524	0.0476524	DECODE	DECODE	0.271145	324.56	Major depressive disorder	PTPN7	Proteome	PLASMA	MR	FENLAND	TwoSampleMR	-0.000973236	0.049635	0.984356		36280454	https://doi.org/10.1016/j.biopsych.2022.08.015	Lu et al Biol Psychiatry	BLOOD
PTPN7	P35236	9659	TRANS	PGC3_SCZ_NoUKB	DECODE_Specific	+,NA		0.0476524	0.0476524	DECODE	DECODE	0.271145	324.56	SCZ	PTPN7	Proteiome	BLOOD	SMR	eQTLGen	SMR	0.0271601	0.0237605	0.253007		37415601	10.3389/fgene.2023.1191264	Gedik et all Front Genet	BLOOD
PTPN7	P35236	9659	TRANS	PGC3_SCZ_NoUKB	DECODE_Specific	+,NA		0.0476524	0.0476524	DECODE	DECODE	0.271145	324.56	MDD	PTPN7	Proteiome	BRAIN	SMR	BrainMeta	SMR	-0.0201347	0.0186724	0.280895		37415601	10.3389/fgene.2023.1191264	Gedik et all Front Genet	BRAIN
PTPN7	P35236	9659	TRANS	PGC3_SCZ_NoUKB	DECODE_Specific	+,NA		0.0476524	0.0476524	DECODE	DECODE	0.271145	324.56	BIP	PTPN7	Proteiome	BRAIN	SMR	BrainMeta	SMR	0.0405868	0.0405712	0.317124		37415601	10.3389/fgene.2023.1191264	Gedik et all Front Genet	BRAIN
PTPN7	P35236	9659	TRANS	PGC3_SCZ_NoUKB	DECODE_Specific	+,NA		0.0476524	0.0476524	DECODE	DECODE	0.271145	324.56	SCZ	PTPN7	Proteiome	BRAIN	SMR	BrainMeta	SMR	0.0282638	0.0349184	0.418272		37415601	10.3389/fgene.2023.1191264	Gedik et all Front Genet	BRAIN
PTPN7	P35236	9659	TRANS	PGC3_SCZ_NoUKB	DECODE_Specific	+,NA		0.0476524	0.0476524	DECODE	DECODE	0.271145	324.56	MDD	PTPN7	Proteiome	BLOOD	SMR	eQTLGen	SMR	-0.00502408	0.0132459	0.704471		37415601	10.3389/fgene.2023.1191264	Gedik et all Front Genet	BLOOD
PTPN7	P35236	9659	TRANS	PGC3_SCZ_NoUKB	DECODE_Specific	+,NA		0.0476524	0.0476524	DECODE	DECODE	0.271145	324.56	BIP	PTPN7	Proteiome	BLOOD	SMR	eQTLGen	SMR	-0.0290033	0.0292406	0.321253		37415601	10.3389/fgene.2023.1191264	Gedik et all Front Genet	BLOOD
PTPN7	P35236	9659	TRANS	PGC3_SCZ_NoUKB	DECODE_Specific	+,NA		0.0476524	0.0476524	DECODE	DECODE	0.271145	324.56	SCZ	PTPN7	Proteiome	BLOOD	SMR	deCODE	SMR	-0.107077	0.176686	0.544496		37415601	10.3389/fgene.2023.1191264	Gedik et all Front Genet	BLOOD
PTPN7	P35236	9659	TRANS	PGC3_SCZ_NoUKB	DECODE_Specific	+,NA		0.0476524	0.0476524	DECODE	DECODE	0.271145	324.56	MDD	PTPN7	Proteiome	BLOOD	SMR	deCODE	SMR	-0.0715198	0.105537	0.497979		37415601	10.3389/fgene.2023.1191264	Gedik et all Front Genet	BLOOD
PTPN7	P35236	9659	TRANS	PGC3_SCZ_NoUKB	DECODE_Specific	+,NA		0.0476524	0.0476524	DECODE	DECODE	0.271145	324.56	BIP	PTPN7	Proteiome	BLOOD	SMR	deCODE	SMR	0.278348	0.216284	0.19811		37415601	10.3389/fgene.2023.1191264	Gedik et all Front Genet	BLOOD
PTPN7	P35236	9659	TRANS	PGC3_SCZ_NoUKB	DECODE_Specific	+,NA		0.0476524	0.0476524	DECODE	DECODE	0.271145	324.56	Schizophrenia	PTPN7	Transcriptome	brain caudate nucleus	TWAS	Gtex	Fusion			0.834818		36319771	10.1038/s41593-022-01182-7	Benjamin KJM	brain caudate nucleus
PTPN9	P43378	9661	CIS	Depression_iPSYCH_2023	DECODE_Specific	-,NA		0.195318	0.195318	DECODE	DECODE	0.977376	730.1	Bipolar disorder	PTPN9	Proteome	PLASMA	MR	FENLAND	TwoSampleMR	-0.0467728	0.0679487	0.49123		36280454	https://doi.org/10.1016/j.biopsych.2022.08.015	Lu et al Biol Psychiatry	BLOOD
PTPN9	P43378	9661	CIS	Depression_iPSYCH_2023	DECODE_Specific	-,NA		0.195318	0.195318	DECODE	DECODE	0.977376	730.1	Major depressive disorder	PTPN9	Proteome	PLASMA	MR	FENLAND	TwoSampleMR	0.0141026	0.0314103	0.653446		36280454	https://doi.org/10.1016/j.biopsych.2022.08.015	Lu et al Biol Psychiatry	BLOOD
PTPN9	P43378	9661	CIS	Depression_iPSYCH_2023	DECODE_Specific	-,NA		0.195318	0.195318	DECODE	DECODE	0.977376	730.1	Schizophrenia	PTPN9	Proteome	PLASMA	MR	FENLAND	TwoSampleMR	0.0429328	0.0621795	0.489901		36280454	https://doi.org/10.1016/j.biopsych.2022.08.015	Lu et al Biol Psychiatry	BLOOD
PTPN9	P43378	9661	CIS	Depression_iPSYCH_2023	DECODE_Specific	-,NA		0.195318	0.195318	DECODE	DECODE	0.977376	730.1	SCZ	PTPN9	Proteiome	BLOOD	SMR	eQTLGen	SMR	-0.399217	0.16385	0.0148308		37415601	10.3389/fgene.2023.1191264	Gedik et all Front Genet	BLOOD
PTPN9	P43378	9661	CIS	Depression_iPSYCH_2023	DECODE_Specific	-,NA		0.195318	0.195318	DECODE	DECODE	0.977376	730.1	MDD	PTPN9	Proteiome	BLOOD	SMR	eQTLGen	SMR	-0.138784	0.089529	0.121103		37415601	10.3389/fgene.2023.1191264	Gedik et all Front Genet	BLOOD
PTPN9	P43378	9661	CIS	Depression_iPSYCH_2023	DECODE_Specific	-,NA		0.195318	0.195318	DECODE	DECODE	0.977376	730.1	BIP	PTPN9	Proteiome	BLOOD	SMR	eQTLGen	SMR	-0.0156062	0.190845	0.934826		37415601	10.3389/fgene.2023.1191264	Gedik et all Front Genet	BLOOD
PTPN9	P43378	9661	CIS	Depression_iPSYCH_2023	DECODE_Specific	-,NA		0.195318	0.195318	DECODE	DECODE	0.977376	730.1	SCZ	PTPN9	Proteiome	BLOOD	SMR	deCODE	SMR	0.11065	0.14029	0.430273		37415601	10.3389/fgene.2023.1191264	Gedik et all Front Genet	BLOOD
PTPN9	P43378	9661	CIS	Depression_iPSYCH_2023	DECODE_Specific	-,NA		0.195318	0.195318	DECODE	DECODE	0.977376	730.1	MDD	PTPN9	Proteiome	BLOOD	SMR	deCODE	SMR	0.022792	0.0698592	0.74423		37415601	10.3389/fgene.2023.1191264	Gedik et all Front Genet	BLOOD
PTPN9	P43378	9661	CIS	Depression_iPSYCH_2023	DECODE_Specific	-,NA		0.195318	0.195318	DECODE	DECODE	0.977376	730.1	BIP	PTPN9	Proteiome	BLOOD	SMR	deCODE	SMR	-0.105375	0.152994	0.490982		37415601	10.3389/fgene.2023.1191264	Gedik et all Front Genet	BLOOD
PTPN9	P43378	9661	CIS	Depression_iPSYCH_2023	DECODE_Specific	-,NA		0.195318	0.195318	DECODE	DECODE	0.977376	730.1	SCZ.Clozuk.2018	PTPN9	Transcriptome	BRAIN	TWAS	PsychENCODE	FUSION	-1.02049		0.307		30545856	10.1126/science.aat8127	Gandal et all science	BRAIN
PTPN9	P43378	9661	CIS	Depression_iPSYCH_2023	DECODE_Specific	-,NA		0.195318	0.195318	DECODE	DECODE	0.977376	730.1	BD.PGC.ruderferCell2018	PTPN9	Transcriptome	BRAIN	TWAS	PsychENCODE	FUSION	-0.56511		0.572		30545856	10.1126/science.aat8127	Gandal et all science	BRAIN
PTPN9	P43378	9661	CIS	Depression_iPSYCH_2023	DECODE_Specific	-,NA		0.195318	0.195318	DECODE	DECODE	0.977376	730.1	Depression Howard et all	PTPN9	Proteiome	BRAIN	PWAS	ROS/MAP	FUSION	-0.7196		0.471746		33846625	10.1038/s41593-021-00832-6	Wingo Nat Neurosci	BRAIN
PTPN9	P43378	9661	CIS	PGC3_SCZ_NoUKB	DECODE_Specific	+,NA		0.311479	0.311479	DECODE	DECODE	0.977588	1164.31	Bipolar disorder	PTPN9	Proteome	PLASMA	MR	FENLAND	TwoSampleMR	-0.0467728	0.0679487	0.49123		36280454	https://doi.org/10.1016/j.biopsych.2022.08.015	Lu et al Biol Psychiatry	BLOOD
PTPN9	P43378	9661	CIS	PGC3_SCZ_NoUKB	DECODE_Specific	+,NA		0.311479	0.311479	DECODE	DECODE	0.977588	1164.31	Major depressive disorder	PTPN9	Proteome	PLASMA	MR	FENLAND	TwoSampleMR	0.0141026	0.0314103	0.653446		36280454	https://doi.org/10.1016/j.biopsych.2022.08.015	Lu et al Biol Psychiatry	BLOOD
PTPN9	P43378	9661	CIS	PGC3_SCZ_NoUKB	DECODE_Specific	+,NA		0.311479	0.311479	DECODE	DECODE	0.977588	1164.31	Schizophrenia	PTPN9	Proteome	PLASMA	MR	FENLAND	TwoSampleMR	0.0429328	0.0621795	0.489901		36280454	https://doi.org/10.1016/j.biopsych.2022.08.015	Lu et al Biol Psychiatry	BLOOD
PTPN9	P43378	9661	CIS	PGC3_SCZ_NoUKB	DECODE_Specific	+,NA		0.311479	0.311479	DECODE	DECODE	0.977588	1164.31	SCZ	PTPN9	Proteiome	BLOOD	SMR	eQTLGen	SMR	-0.399217	0.16385	0.0148308		37415601	10.3389/fgene.2023.1191264	Gedik et all Front Genet	BLOOD
PTPN9	P43378	9661	CIS	PGC3_SCZ_NoUKB	DECODE_Specific	+,NA		0.311479	0.311479	DECODE	DECODE	0.977588	1164.31	MDD	PTPN9	Proteiome	BLOOD	SMR	eQTLGen	SMR	-0.138784	0.089529	0.121103		37415601	10.3389/fgene.2023.1191264	Gedik et all Front Genet	BLOOD
PTPN9	P43378	9661	CIS	PGC3_SCZ_NoUKB	DECODE_Specific	+,NA		0.311479	0.311479	DECODE	DECODE	0.977588	1164.31	BIP	PTPN9	Proteiome	BLOOD	SMR	eQTLGen	SMR	-0.0156062	0.190845	0.934826		37415601	10.3389/fgene.2023.1191264	Gedik et all Front Genet	BLOOD
PTPN9	P43378	9661	CIS	PGC3_SCZ_NoUKB	DECODE_Specific	+,NA		0.311479	0.311479	DECODE	DECODE	0.977588	1164.31	SCZ	PTPN9	Proteiome	BLOOD	SMR	deCODE	SMR	0.11065	0.14029	0.430273		37415601	10.3389/fgene.2023.1191264	Gedik et all Front Genet	BLOOD
PTPN9	P43378	9661	CIS	PGC3_SCZ_NoUKB	DECODE_Specific	+,NA		0.311479	0.311479	DECODE	DECODE	0.977588	1164.31	MDD	PTPN9	Proteiome	BLOOD	SMR	deCODE	SMR	0.022792	0.0698592	0.74423		37415601	10.3389/fgene.2023.1191264	Gedik et all Front Genet	BLOOD
PTPN9	P43378	9661	CIS	PGC3_SCZ_NoUKB	DECODE_Specific	+,NA		0.311479	0.311479	DECODE	DECODE	0.977588	1164.31	BIP	PTPN9	Proteiome	BLOOD	SMR	deCODE	SMR	-0.105375	0.152994	0.490982		37415601	10.3389/fgene.2023.1191264	Gedik et all Front Genet	BLOOD
PTPN9	P43378	9661	CIS	PGC3_SCZ_NoUKB	DECODE_Specific	+,NA		0.311479	0.311479	DECODE	DECODE	0.977588	1164.31	SCZ.Clozuk.2018	PTPN9	Transcriptome	BRAIN	TWAS	PsychENCODE	FUSION	-1.02049		0.307		30545856	10.1126/science.aat8127	Gandal et all science	BRAIN
PTPN9	P43378	9661	CIS	PGC3_SCZ_NoUKB	DECODE_Specific	+,NA		0.311479	0.311479	DECODE	DECODE	0.977588	1164.31	BD.PGC.ruderferCell2018	PTPN9	Transcriptome	BRAIN	TWAS	PsychENCODE	FUSION	-0.56511		0.572		30545856	10.1126/science.aat8127	Gandal et all science	BRAIN
PTPN9	P43378	9661	CIS	PGC3_SCZ_NoUKB	DECODE_Specific	+,NA		0.311479	0.311479	DECODE	DECODE	0.977588	1164.31	Depression Howard et all	PTPN9	Proteiome	BRAIN	PWAS	ROS/MAP	FUSION	-0.7196		0.471746		33846625	10.1038/s41593-021-00832-6	Wingo Nat Neurosci	BRAIN
PTPN9	P43378	9661	CIS	BIP_PGC3_noukb	DECODE_Specific	-,NA		0.496861	0.496861	DECODE	DECODE	1.13803	1857.27	Bipolar disorder	PTPN9	Proteome	PLASMA	MR	FENLAND	TwoSampleMR	-0.0467728	0.0679487	0.49123		36280454	https://doi.org/10.1016/j.biopsych.2022.08.015	Lu et al Biol Psychiatry	BLOOD
PTPN9	P43378	9661	CIS	BIP_PGC3_noukb	DECODE_Specific	-,NA		0.496861	0.496861	DECODE	DECODE	1.13803	1857.27	Major depressive disorder	PTPN9	Proteome	PLASMA	MR	FENLAND	TwoSampleMR	0.0141026	0.0314103	0.653446		36280454	https://doi.org/10.1016/j.biopsych.2022.08.015	Lu et al Biol Psychiatry	BLOOD
PTPN9	P43378	9661	CIS	BIP_PGC3_noukb	DECODE_Specific	-,NA		0.496861	0.496861	DECODE	DECODE	1.13803	1857.27	Schizophrenia	PTPN9	Proteome	PLASMA	MR	FENLAND	TwoSampleMR	0.0429328	0.0621795	0.489901		36280454	https://doi.org/10.1016/j.biopsych.2022.08.015	Lu et al Biol Psychiatry	BLOOD
PTPN9	P43378	9661	CIS	BIP_PGC3_noukb	DECODE_Specific	-,NA		0.496861	0.496861	DECODE	DECODE	1.13803	1857.27	SCZ	PTPN9	Proteiome	BLOOD	SMR	eQTLGen	SMR	-0.399217	0.16385	0.0148308		37415601	10.3389/fgene.2023.1191264	Gedik et all Front Genet	BLOOD
PTPN9	P43378	9661	CIS	BIP_PGC3_noukb	DECODE_Specific	-,NA		0.496861	0.496861	DECODE	DECODE	1.13803	1857.27	MDD	PTPN9	Proteiome	BLOOD	SMR	eQTLGen	SMR	-0.138784	0.089529	0.121103		37415601	10.3389/fgene.2023.1191264	Gedik et all Front Genet	BLOOD
PTPN9	P43378	9661	CIS	BIP_PGC3_noukb	DECODE_Specific	-,NA		0.496861	0.496861	DECODE	DECODE	1.13803	1857.27	BIP	PTPN9	Proteiome	BLOOD	SMR	eQTLGen	SMR	-0.0156062	0.190845	0.934826		37415601	10.3389/fgene.2023.1191264	Gedik et all Front Genet	BLOOD
PTPN9	P43378	9661	CIS	BIP_PGC3_noukb	DECODE_Specific	-,NA		0.496861	0.496861	DECODE	DECODE	1.13803	1857.27	SCZ	PTPN9	Proteiome	BLOOD	SMR	deCODE	SMR	0.11065	0.14029	0.430273		37415601	10.3389/fgene.2023.1191264	Gedik et all Front Genet	BLOOD
PTPN9	P43378	9661	CIS	BIP_PGC3_noukb	DECODE_Specific	-,NA		0.496861	0.496861	DECODE	DECODE	1.13803	1857.27	MDD	PTPN9	Proteiome	BLOOD	SMR	deCODE	SMR	0.022792	0.0698592	0.74423		37415601	10.3389/fgene.2023.1191264	Gedik et all Front Genet	BLOOD
PTPN9	P43378	9661	CIS	BIP_PGC3_noukb	DECODE_Specific	-,NA		0.496861	0.496861	DECODE	DECODE	1.13803	1857.27	BIP	PTPN9	Proteiome	BLOOD	SMR	deCODE	SMR	-0.105375	0.152994	0.490982		37415601	10.3389/fgene.2023.1191264	Gedik et all Front Genet	BLOOD
PTPN9	P43378	9661	CIS	BIP_PGC3_noukb	DECODE_Specific	-,NA		0.496861	0.496861	DECODE	DECODE	1.13803	1857.27	SCZ.Clozuk.2018	PTPN9	Transcriptome	BRAIN	TWAS	PsychENCODE	FUSION	-1.02049		0.307		30545856	10.1126/science.aat8127	Gandal et all science	BRAIN
PTPN9	P43378	9661	CIS	BIP_PGC3_noukb	DECODE_Specific	-,NA		0.496861	0.496861	DECODE	DECODE	1.13803	1857.27	BD.PGC.ruderferCell2018	PTPN9	Transcriptome	BRAIN	TWAS	PsychENCODE	FUSION	-0.56511		0.572		30545856	10.1126/science.aat8127	Gandal et all science	BRAIN
PTPN9	P43378	9661	CIS	BIP_PGC3_noukb	DECODE_Specific	-,NA		0.496861	0.496861	DECODE	DECODE	1.13803	1857.27	Depression Howard et all	PTPN9	Proteiome	BRAIN	PWAS	ROS/MAP	FUSION	-0.7196		0.471746		33846625	10.1038/s41593-021-00832-6	Wingo Nat Neurosci	BRAIN
PTPN9	P43378	9661	CIS	Cognition_Meta	DECODE_Specific	+,NA		0.81739	0.81739	DECODE	DECODE	1.37137	3055.4	Bipolar disorder	PTPN9	Proteome	PLASMA	MR	FENLAND	TwoSampleMR	-0.0467728	0.0679487	0.49123		36280454	https://doi.org/10.1016/j.biopsych.2022.08.015	Lu et al Biol Psychiatry	BLOOD
PTPN9	P43378	9661	CIS	Cognition_Meta	DECODE_Specific	+,NA		0.81739	0.81739	DECODE	DECODE	1.37137	3055.4	Major depressive disorder	PTPN9	Proteome	PLASMA	MR	FENLAND	TwoSampleMR	0.0141026	0.0314103	0.653446		36280454	https://doi.org/10.1016/j.biopsych.2022.08.015	Lu et al Biol Psychiatry	BLOOD
PTPN9	P43378	9661	CIS	Cognition_Meta	DECODE_Specific	+,NA		0.81739	0.81739	DECODE	DECODE	1.37137	3055.4	Schizophrenia	PTPN9	Proteome	PLASMA	MR	FENLAND	TwoSampleMR	0.0429328	0.0621795	0.489901		36280454	https://doi.org/10.1016/j.biopsych.2022.08.015	Lu et al Biol Psychiatry	BLOOD
PTPN9	P43378	9661	CIS	Cognition_Meta	DECODE_Specific	+,NA		0.81739	0.81739	DECODE	DECODE	1.37137	3055.4	SCZ	PTPN9	Proteiome	BLOOD	SMR	eQTLGen	SMR	-0.399217	0.16385	0.0148308		37415601	10.3389/fgene.2023.1191264	Gedik et all Front Genet	BLOOD
PTPN9	P43378	9661	CIS	Cognition_Meta	DECODE_Specific	+,NA		0.81739	0.81739	DECODE	DECODE	1.37137	3055.4	MDD	PTPN9	Proteiome	BLOOD	SMR	eQTLGen	SMR	-0.138784	0.089529	0.121103		37415601	10.3389/fgene.2023.1191264	Gedik et all Front Genet	BLOOD
PTPN9	P43378	9661	CIS	Cognition_Meta	DECODE_Specific	+,NA		0.81739	0.81739	DECODE	DECODE	1.37137	3055.4	BIP	PTPN9	Proteiome	BLOOD	SMR	eQTLGen	SMR	-0.0156062	0.190845	0.934826		37415601	10.3389/fgene.2023.1191264	Gedik et all Front Genet	BLOOD
PTPN9	P43378	9661	CIS	Cognition_Meta	DECODE_Specific	+,NA		0.81739	0.81739	DECODE	DECODE	1.37137	3055.4	SCZ	PTPN9	Proteiome	BLOOD	SMR	deCODE	SMR	0.11065	0.14029	0.430273		37415601	10.3389/fgene.2023.1191264	Gedik et all Front Genet	BLOOD
PTPN9	P43378	9661	CIS	Cognition_Meta	DECODE_Specific	+,NA		0.81739	0.81739	DECODE	DECODE	1.37137	3055.4	MDD	PTPN9	Proteiome	BLOOD	SMR	deCODE	SMR	0.022792	0.0698592	0.74423		37415601	10.3389/fgene.2023.1191264	Gedik et all Front Genet	BLOOD
PTPN9	P43378	9661	CIS	Cognition_Meta	DECODE_Specific	+,NA		0.81739	0.81739	DECODE	DECODE	1.37137	3055.4	BIP	PTPN9	Proteiome	BLOOD	SMR	deCODE	SMR	-0.105375	0.152994	0.490982		37415601	10.3389/fgene.2023.1191264	Gedik et all Front Genet	BLOOD
PTPN9	P43378	9661	CIS	Cognition_Meta	DECODE_Specific	+,NA		0.81739	0.81739	DECODE	DECODE	1.37137	3055.4	SCZ.Clozuk.2018	PTPN9	Transcriptome	BRAIN	TWAS	PsychENCODE	FUSION	-1.02049		0.307		30545856	10.1126/science.aat8127	Gandal et all science	BRAIN
PTPN9	P43378	9661	CIS	Cognition_Meta	DECODE_Specific	+,NA		0.81739	0.81739	DECODE	DECODE	1.37137	3055.4	BD.PGC.ruderferCell2018	PTPN9	Transcriptome	BRAIN	TWAS	PsychENCODE	FUSION	-0.56511		0.572		30545856	10.1126/science.aat8127	Gandal et all science	BRAIN
PTPN9	P43378	9661	CIS	Cognition_Meta	DECODE_Specific	+,NA		0.81739	0.81739	DECODE	DECODE	1.37137	3055.4	Depression Howard et all	PTPN9	Proteiome	BRAIN	PWAS	ROS/MAP	FUSION	-0.7196		0.471746		33846625	10.1038/s41593-021-00832-6	Wingo Nat Neurosci	BRAIN
PTPN9	P43378	9661	TRANS	BIP_PGC3_noukb	DECODE_Specific	+,NA		0.0611978	0.0611978	DECODE	DECODE	0.287659	416.818	Bipolar disorder	PTPN9	Proteome	PLASMA	MR	FENLAND	TwoSampleMR	-0.0467728	0.0679487	0.49123		36280454	https://doi.org/10.1016/j.biopsych.2022.08.015	Lu et al Biol Psychiatry	BLOOD
PTPN9	P43378	9661	TRANS	BIP_PGC3_noukb	DECODE_Specific	+,NA		0.0611978	0.0611978	DECODE	DECODE	0.287659	416.818	Major depressive disorder	PTPN9	Proteome	PLASMA	MR	FENLAND	TwoSampleMR	0.0141026	0.0314103	0.653446		36280454	https://doi.org/10.1016/j.biopsych.2022.08.015	Lu et al Biol Psychiatry	BLOOD
PTPN9	P43378	9661	TRANS	BIP_PGC3_noukb	DECODE_Specific	+,NA		0.0611978	0.0611978	DECODE	DECODE	0.287659	416.818	Schizophrenia	PTPN9	Proteome	PLASMA	MR	FENLAND	TwoSampleMR	0.0429328	0.0621795	0.489901		36280454	https://doi.org/10.1016/j.biopsych.2022.08.015	Lu et al Biol Psychiatry	BLOOD
PTPN9	P43378	9661	TRANS	BIP_PGC3_noukb	DECODE_Specific	+,NA		0.0611978	0.0611978	DECODE	DECODE	0.287659	416.818	SCZ	PTPN9	Proteiome	BLOOD	SMR	eQTLGen	SMR	-0.399217	0.16385	0.0148308		37415601	10.3389/fgene.2023.1191264	Gedik et all Front Genet	BLOOD
PTPN9	P43378	9661	TRANS	BIP_PGC3_noukb	DECODE_Specific	+,NA		0.0611978	0.0611978	DECODE	DECODE	0.287659	416.818	MDD	PTPN9	Proteiome	BLOOD	SMR	eQTLGen	SMR	-0.138784	0.089529	0.121103		37415601	10.3389/fgene.2023.1191264	Gedik et all Front Genet	BLOOD
PTPN9	P43378	9661	TRANS	BIP_PGC3_noukb	DECODE_Specific	+,NA		0.0611978	0.0611978	DECODE	DECODE	0.287659	416.818	BIP	PTPN9	Proteiome	BLOOD	SMR	eQTLGen	SMR	-0.0156062	0.190845	0.934826		37415601	10.3389/fgene.2023.1191264	Gedik et all Front Genet	BLOOD
PTPN9	P43378	9661	TRANS	BIP_PGC3_noukb	DECODE_Specific	+,NA		0.0611978	0.0611978	DECODE	DECODE	0.287659	416.818	SCZ	PTPN9	Proteiome	BLOOD	SMR	deCODE	SMR	0.11065	0.14029	0.430273		37415601	10.3389/fgene.2023.1191264	Gedik et all Front Genet	BLOOD
PTPN9	P43378	9661	TRANS	BIP_PGC3_noukb	DECODE_Specific	+,NA		0.0611978	0.0611978	DECODE	DECODE	0.287659	416.818	MDD	PTPN9	Proteiome	BLOOD	SMR	deCODE	SMR	0.022792	0.0698592	0.74423		37415601	10.3389/fgene.2023.1191264	Gedik et all Front Genet	BLOOD
PTPN9	P43378	9661	TRANS	BIP_PGC3_noukb	DECODE_Specific	+,NA		0.0611978	0.0611978	DECODE	DECODE	0.287659	416.818	BIP	PTPN9	Proteiome	BLOOD	SMR	deCODE	SMR	-0.105375	0.152994	0.490982		37415601	10.3389/fgene.2023.1191264	Gedik et all Front Genet	BLOOD
PTPN9	P43378	9661	TRANS	BIP_PGC3_noukb	DECODE_Specific	+,NA		0.0611978	0.0611978	DECODE	DECODE	0.287659	416.818	SCZ.Clozuk.2018	PTPN9	Transcriptome	BRAIN	TWAS	PsychENCODE	FUSION	-1.02049		0.307		30545856	10.1126/science.aat8127	Gandal et all science	BRAIN
PTPN9	P43378	9661	TRANS	BIP_PGC3_noukb	DECODE_Specific	+,NA		0.0611978	0.0611978	DECODE	DECODE	0.287659	416.818	BD.PGC.ruderferCell2018	PTPN9	Transcriptome	BRAIN	TWAS	PsychENCODE	FUSION	-0.56511		0.572		30545856	10.1126/science.aat8127	Gandal et all science	BRAIN
PTPN9	P43378	9661	TRANS	BIP_PGC3_noukb	DECODE_Specific	+,NA		0.0611978	0.0611978	DECODE	DECODE	0.287659	416.818	Depression Howard et all	PTPN9	Proteiome	BRAIN	PWAS	ROS/MAP	FUSION	-0.7196		0.471746		33846625	10.1038/s41593-021-00832-6	Wingo Nat Neurosci	BRAIN
PTPN9	P43378	9661	TRANS	Cognition_Meta	DECODE_Specific	+,NA		0.00324952	0.00324952	DECODE	DECODE	0.07452	22.1324	Bipolar disorder	PTPN9	Proteome	PLASMA	MR	FENLAND	TwoSampleMR	-0.0467728	0.0679487	0.49123		36280454	https://doi.org/10.1016/j.biopsych.2022.08.015	Lu et al Biol Psychiatry	BLOOD
PTPN9	P43378	9661	TRANS	Cognition_Meta	DECODE_Specific	+,NA		0.00324952	0.00324952	DECODE	DECODE	0.07452	22.1324	Major depressive disorder	PTPN9	Proteome	PLASMA	MR	FENLAND	TwoSampleMR	0.0141026	0.0314103	0.653446		36280454	https://doi.org/10.1016/j.biopsych.2022.08.015	Lu et al Biol Psychiatry	BLOOD
PTPN9	P43378	9661	TRANS	Cognition_Meta	DECODE_Specific	+,NA		0.00324952	0.00324952	DECODE	DECODE	0.07452	22.1324	Schizophrenia	PTPN9	Proteome	PLASMA	MR	FENLAND	TwoSampleMR	0.0429328	0.0621795	0.489901		36280454	https://doi.org/10.1016/j.biopsych.2022.08.015	Lu et al Biol Psychiatry	BLOOD
PTPN9	P43378	9661	TRANS	Cognition_Meta	DECODE_Specific	+,NA		0.00324952	0.00324952	DECODE	DECODE	0.07452	22.1324	SCZ	PTPN9	Proteiome	BLOOD	SMR	eQTLGen	SMR	-0.399217	0.16385	0.0148308		37415601	10.3389/fgene.2023.1191264	Gedik et all Front Genet	BLOOD
PTPN9	P43378	9661	TRANS	Cognition_Meta	DECODE_Specific	+,NA		0.00324952	0.00324952	DECODE	DECODE	0.07452	22.1324	MDD	PTPN9	Proteiome	BLOOD	SMR	eQTLGen	SMR	-0.138784	0.089529	0.121103		37415601	10.3389/fgene.2023.1191264	Gedik et all Front Genet	BLOOD
PTPN9	P43378	9661	TRANS	Cognition_Meta	DECODE_Specific	+,NA		0.00324952	0.00324952	DECODE	DECODE	0.07452	22.1324	BIP	PTPN9	Proteiome	BLOOD	SMR	eQTLGen	SMR	-0.0156062	0.190845	0.934826		37415601	10.3389/fgene.2023.1191264	Gedik et all Front Genet	BLOOD
PTPN9	P43378	9661	TRANS	Cognition_Meta	DECODE_Specific	+,NA		0.00324952	0.00324952	DECODE	DECODE	0.07452	22.1324	SCZ	PTPN9	Proteiome	BLOOD	SMR	deCODE	SMR	0.11065	0.14029	0.430273		37415601	10.3389/fgene.2023.1191264	Gedik et all Front Genet	BLOOD
PTPN9	P43378	9661	TRANS	Cognition_Meta	DECODE_Specific	+,NA		0.00324952	0.00324952	DECODE	DECODE	0.07452	22.1324	MDD	PTPN9	Proteiome	BLOOD	SMR	deCODE	SMR	0.022792	0.0698592	0.74423		37415601	10.3389/fgene.2023.1191264	Gedik et all Front Genet	BLOOD
PTPN9	P43378	9661	TRANS	Cognition_Meta	DECODE_Specific	+,NA		0.00324952	0.00324952	DECODE	DECODE	0.07452	22.1324	BIP	PTPN9	Proteiome	BLOOD	SMR	deCODE	SMR	-0.105375	0.152994	0.490982		37415601	10.3389/fgene.2023.1191264	Gedik et all Front Genet	BLOOD
PTPN9	P43378	9661	TRANS	Cognition_Meta	DECODE_Specific	+,NA		0.00324952	0.00324952	DECODE	DECODE	0.07452	22.1324	SCZ.Clozuk.2018	PTPN9	Transcriptome	BRAIN	TWAS	PsychENCODE	FUSION	-1.02049		0.307		30545856	10.1126/science.aat8127	Gandal et all science	BRAIN
PTPN9	P43378	9661	TRANS	Cognition_Meta	DECODE_Specific	+,NA		0.00324952	0.00324952	DECODE	DECODE	0.07452	22.1324	BD.PGC.ruderferCell2018	PTPN9	Transcriptome	BRAIN	TWAS	PsychENCODE	FUSION	-0.56511		0.572		30545856	10.1126/science.aat8127	Gandal et all science	BRAIN
PTPN9	P43378	9661	TRANS	Cognition_Meta	DECODE_Specific	+,NA		0.00324952	0.00324952	DECODE	DECODE	0.07452	22.1324	Depression Howard et all	PTPN9	Proteiome	BRAIN	PWAS	ROS/MAP	FUSION	-0.7196		0.471746		33846625	10.1038/s41593-021-00832-6	Wingo Nat Neurosci	BRAIN
PTPN9	P43378	9661	TRANS	Depression_iPSYCH_2023	DECODE_Specific	-,NA		0.500981	0.500981	DECODE	DECODE	1.48809	3412.18	Bipolar disorder	PTPN9	Proteome	PLASMA	MR	FENLAND	TwoSampleMR	-0.0467728	0.0679487	0.49123		36280454	https://doi.org/10.1016/j.biopsych.2022.08.015	Lu et al Biol Psychiatry	BLOOD
PTPN9	P43378	9661	TRANS	Depression_iPSYCH_2023	DECODE_Specific	-,NA		0.500981	0.500981	DECODE	DECODE	1.48809	3412.18	Major depressive disorder	PTPN9	Proteome	PLASMA	MR	FENLAND	TwoSampleMR	0.0141026	0.0314103	0.653446		36280454	https://doi.org/10.1016/j.biopsych.2022.08.015	Lu et al Biol Psychiatry	BLOOD
PTPN9	P43378	9661	TRANS	Depression_iPSYCH_2023	DECODE_Specific	-,NA		0.500981	0.500981	DECODE	DECODE	1.48809	3412.18	Schizophrenia	PTPN9	Proteome	PLASMA	MR	FENLAND	TwoSampleMR	0.0429328	0.0621795	0.489901		36280454	https://doi.org/10.1016/j.biopsych.2022.08.015	Lu et al Biol Psychiatry	BLOOD
PTPN9	P43378	9661	TRANS	Depression_iPSYCH_2023	DECODE_Specific	-,NA		0.500981	0.500981	DECODE	DECODE	1.48809	3412.18	SCZ	PTPN9	Proteiome	BLOOD	SMR	eQTLGen	SMR	-0.399217	0.16385	0.0148308		37415601	10.3389/fgene.2023.1191264	Gedik et all Front Genet	BLOOD
PTPN9	P43378	9661	TRANS	Depression_iPSYCH_2023	DECODE_Specific	-,NA		0.500981	0.500981	DECODE	DECODE	1.48809	3412.18	MDD	PTPN9	Proteiome	BLOOD	SMR	eQTLGen	SMR	-0.138784	0.089529	0.121103		37415601	10.3389/fgene.2023.1191264	Gedik et all Front Genet	BLOOD
PTPN9	P43378	9661	TRANS	Depression_iPSYCH_2023	DECODE_Specific	-,NA		0.500981	0.500981	DECODE	DECODE	1.48809	3412.18	BIP	PTPN9	Proteiome	BLOOD	SMR	eQTLGen	SMR	-0.0156062	0.190845	0.934826		37415601	10.3389/fgene.2023.1191264	Gedik et all Front Genet	BLOOD
PTPN9	P43378	9661	TRANS	Depression_iPSYCH_2023	DECODE_Specific	-,NA		0.500981	0.500981	DECODE	DECODE	1.48809	3412.18	SCZ	PTPN9	Proteiome	BLOOD	SMR	deCODE	SMR	0.11065	0.14029	0.430273		37415601	10.3389/fgene.2023.1191264	Gedik et all Front Genet	BLOOD
PTPN9	P43378	9661	TRANS	Depression_iPSYCH_2023	DECODE_Specific	-,NA		0.500981	0.500981	DECODE	DECODE	1.48809	3412.18	MDD	PTPN9	Proteiome	BLOOD	SMR	deCODE	SMR	0.022792	0.0698592	0.74423		37415601	10.3389/fgene.2023.1191264	Gedik et all Front Genet	BLOOD
PTPN9	P43378	9661	TRANS	Depression_iPSYCH_2023	DECODE_Specific	-,NA		0.500981	0.500981	DECODE	DECODE	1.48809	3412.18	BIP	PTPN9	Proteiome	BLOOD	SMR	deCODE	SMR	-0.105375	0.152994	0.490982		37415601	10.3389/fgene.2023.1191264	Gedik et all Front Genet	BLOOD
PTPN9	P43378	9661	TRANS	Depression_iPSYCH_2023	DECODE_Specific	-,NA		0.500981	0.500981	DECODE	DECODE	1.48809	3412.18	SCZ.Clozuk.2018	PTPN9	Transcriptome	BRAIN	TWAS	PsychENCODE	FUSION	-1.02049		0.307		30545856	10.1126/science.aat8127	Gandal et all science	BRAIN
PTPN9	P43378	9661	TRANS	Depression_iPSYCH_2023	DECODE_Specific	-,NA		0.500981	0.500981	DECODE	DECODE	1.48809	3412.18	BD.PGC.ruderferCell2018	PTPN9	Transcriptome	BRAIN	TWAS	PsychENCODE	FUSION	-0.56511		0.572		30545856	10.1126/science.aat8127	Gandal et all science	BRAIN
PTPN9	P43378	9661	TRANS	Depression_iPSYCH_2023	DECODE_Specific	-,NA		0.500981	0.500981	DECODE	DECODE	1.48809	3412.18	Depression Howard et all	PTPN9	Proteiome	BRAIN	PWAS	ROS/MAP	FUSION	-0.7196		0.471746		33846625	10.1038/s41593-021-00832-6	Wingo Nat Neurosci	BRAIN
PTPN9	P43378	9661	TRANS	PGC3_SCZ_NoUKB	DECODE_Specific	+,NA		0.0475195	0.0475195	DECODE	DECODE	0.271751	323.655	Bipolar disorder	PTPN9	Proteome	PLASMA	MR	FENLAND	TwoSampleMR	-0.0467728	0.0679487	0.49123		36280454	https://doi.org/10.1016/j.biopsych.2022.08.015	Lu et al Biol Psychiatry	BLOOD
PTPN9	P43378	9661	TRANS	PGC3_SCZ_NoUKB	DECODE_Specific	+,NA		0.0475195	0.0475195	DECODE	DECODE	0.271751	323.655	Major depressive disorder	PTPN9	Proteome	PLASMA	MR	FENLAND	TwoSampleMR	0.0141026	0.0314103	0.653446		36280454	https://doi.org/10.1016/j.biopsych.2022.08.015	Lu et al Biol Psychiatry	BLOOD
PTPN9	P43378	9661	TRANS	PGC3_SCZ_NoUKB	DECODE_Specific	+,NA		0.0475195	0.0475195	DECODE	DECODE	0.271751	323.655	Schizophrenia	PTPN9	Proteome	PLASMA	MR	FENLAND	TwoSampleMR	0.0429328	0.0621795	0.489901		36280454	https://doi.org/10.1016/j.biopsych.2022.08.015	Lu et al Biol Psychiatry	BLOOD
PTPN9	P43378	9661	TRANS	PGC3_SCZ_NoUKB	DECODE_Specific	+,NA		0.0475195	0.0475195	DECODE	DECODE	0.271751	323.655	SCZ	PTPN9	Proteiome	BLOOD	SMR	eQTLGen	SMR	-0.399217	0.16385	0.0148308		37415601	10.3389/fgene.2023.1191264	Gedik et all Front Genet	BLOOD
PTPN9	P43378	9661	TRANS	PGC3_SCZ_NoUKB	DECODE_Specific	+,NA		0.0475195	0.0475195	DECODE	DECODE	0.271751	323.655	MDD	PTPN9	Proteiome	BLOOD	SMR	eQTLGen	SMR	-0.138784	0.089529	0.121103		37415601	10.3389/fgene.2023.1191264	Gedik et all Front Genet	BLOOD
PTPN9	P43378	9661	TRANS	PGC3_SCZ_NoUKB	DECODE_Specific	+,NA		0.0475195	0.0475195	DECODE	DECODE	0.271751	323.655	BIP	PTPN9	Proteiome	BLOOD	SMR	eQTLGen	SMR	-0.0156062	0.190845	0.934826		37415601	10.3389/fgene.2023.1191264	Gedik et all Front Genet	BLOOD
PTPN9	P43378	9661	TRANS	PGC3_SCZ_NoUKB	DECODE_Specific	+,NA		0.0475195	0.0475195	DECODE	DECODE	0.271751	323.655	SCZ	PTPN9	Proteiome	BLOOD	SMR	deCODE	SMR	0.11065	0.14029	0.430273		37415601	10.3389/fgene.2023.1191264	Gedik et all Front Genet	BLOOD
PTPN9	P43378	9661	TRANS	PGC3_SCZ_NoUKB	DECODE_Specific	+,NA		0.0475195	0.0475195	DECODE	DECODE	0.271751	323.655	MDD	PTPN9	Proteiome	BLOOD	SMR	deCODE	SMR	0.022792	0.0698592	0.74423		37415601	10.3389/fgene.2023.1191264	Gedik et all Front Genet	BLOOD
PTPN9	P43378	9661	TRANS	PGC3_SCZ_NoUKB	DECODE_Specific	+,NA		0.0475195	0.0475195	DECODE	DECODE	0.271751	323.655	BIP	PTPN9	Proteiome	BLOOD	SMR	deCODE	SMR	-0.105375	0.152994	0.490982		37415601	10.3389/fgene.2023.1191264	Gedik et all Front Genet	BLOOD
PTPN9	P43378	9661	TRANS	PGC3_SCZ_NoUKB	DECODE_Specific	+,NA		0.0475195	0.0475195	DECODE	DECODE	0.271751	323.655	SCZ.Clozuk.2018	PTPN9	Transcriptome	BRAIN	TWAS	PsychENCODE	FUSION	-1.02049		0.307		30545856	10.1126/science.aat8127	Gandal et all science	BRAIN
PTPN9	P43378	9661	TRANS	PGC3_SCZ_NoUKB	DECODE_Specific	+,NA		0.0475195	0.0475195	DECODE	DECODE	0.271751	323.655	BD.PGC.ruderferCell2018	PTPN9	Transcriptome	BRAIN	TWAS	PsychENCODE	FUSION	-0.56511		0.572		30545856	10.1126/science.aat8127	Gandal et all science	BRAIN
PTPN9	P43378	9661	TRANS	PGC3_SCZ_NoUKB	DECODE_Specific	+,NA		0.0475195	0.0475195	DECODE	DECODE	0.271751	323.655	Depression Howard et all	PTPN9	Proteiome	BRAIN	PWAS	ROS/MAP	FUSION	-0.7196		0.471746		33846625	10.1038/s41593-021-00832-6	Wingo Nat Neurosci	BRAIN
PTPRB	P23467	9665	CIS	Cognition_Meta	UKBB-PPP_Specific	NA,+		0.107989	0.107989	UKBB_PPP	UKBB_PPP	0.699587	403.662	SCZ	PTPRB	Proteiome	BLOOD	SMR	eQTLGen	SMR	-0.0523558	0.0426586	0.219702		37415601	10.3389/fgene.2023.1191264	Gedik et all Front Genet	BLOOD
PTPRB	P23467	9665	CIS	Cognition_Meta	UKBB-PPP_Specific	NA,+		0.107989	0.107989	UKBB_PPP	UKBB_PPP	0.699587	403.662	MDD	PTPRB	Proteiome	BLOOD	SMR	eQTLGen	SMR	-0.00425382	0.0220441	0.846983		37415601	10.3389/fgene.2023.1191264	Gedik et all Front Genet	BLOOD
PTPRB	P23467	9665	CIS	Cognition_Meta	UKBB-PPP_Specific	NA,+		0.107989	0.107989	UKBB_PPP	UKBB_PPP	0.699587	403.662	BIP	PTPRB	Proteiome	BLOOD	SMR	eQTLGen	SMR	-0.0425393	0.0495674	0.390775		37415601	10.3389/fgene.2023.1191264	Gedik et all Front Genet	BLOOD
PTPRB	P23467	9665	CIS	Cognition_Meta	UKBB-PPP_Specific	NA,+		0.107989	0.107989	UKBB_PPP	UKBB_PPP	0.699587	403.662	SCZ.Clozuk.2018	PTPRB	Transcriptome	BRAIN	TWAS	PsychENCODE	FUSION	-0.125608		0.9		30545856	10.1126/science.aat8127	Gandal et all science	BRAIN
PTPRB	P23467	9665	CIS	Cognition_Meta	UKBB-PPP_Specific	NA,+		0.107989	0.107989	UKBB_PPP	UKBB_PPP	0.699587	403.662	BD.PGC.ruderferCell2018	PTPRB	Transcriptome	BRAIN	TWAS	PsychENCODE	FUSION	2.02664		0.0427		30545856	10.1126/science.aat8127	Gandal et all science	BRAIN
PTPRB	P23467	9665	CIS	BIP_PGC3_noukb	UKBB-PPP_Specific	NA,+		0.15391	0.15391	UKBB_PPP	UKBB_PPP	0.735697	575.315	SCZ	PTPRB	Proteiome	BLOOD	SMR	eQTLGen	SMR	-0.0523558	0.0426586	0.219702		37415601	10.3389/fgene.2023.1191264	Gedik et all Front Genet	BLOOD
PTPRB	P23467	9665	CIS	BIP_PGC3_noukb	UKBB-PPP_Specific	NA,+		0.15391	0.15391	UKBB_PPP	UKBB_PPP	0.735697	575.315	MDD	PTPRB	Proteiome	BLOOD	SMR	eQTLGen	SMR	-0.00425382	0.0220441	0.846983		37415601	10.3389/fgene.2023.1191264	Gedik et all Front Genet	BLOOD
PTPRB	P23467	9665	CIS	BIP_PGC3_noukb	UKBB-PPP_Specific	NA,+		0.15391	0.15391	UKBB_PPP	UKBB_PPP	0.735697	575.315	BIP	PTPRB	Proteiome	BLOOD	SMR	eQTLGen	SMR	-0.0425393	0.0495674	0.390775		37415601	10.3389/fgene.2023.1191264	Gedik et all Front Genet	BLOOD
PTPRB	P23467	9665	CIS	BIP_PGC3_noukb	UKBB-PPP_Specific	NA,+		0.15391	0.15391	UKBB_PPP	UKBB_PPP	0.735697	575.315	SCZ.Clozuk.2018	PTPRB	Transcriptome	BRAIN	TWAS	PsychENCODE	FUSION	-0.125608		0.9		30545856	10.1126/science.aat8127	Gandal et all science	BRAIN
PTPRB	P23467	9665	CIS	BIP_PGC3_noukb	UKBB-PPP_Specific	NA,+		0.15391	0.15391	UKBB_PPP	UKBB_PPP	0.735697	575.315	BD.PGC.ruderferCell2018	PTPRB	Transcriptome	BRAIN	TWAS	PsychENCODE	FUSION	2.02664		0.0427		30545856	10.1126/science.aat8127	Gandal et all science	BRAIN
PTPRB	P23467	9665	CIS	PGC3_SCZ_NoUKB	UKBB-PPP_Specific	NA,-		0.694683	0.694683	UKBB_PPP	UKBB_PPP	1.28742	2596.72	SCZ	PTPRB	Proteiome	BLOOD	SMR	eQTLGen	SMR	-0.0523558	0.0426586	0.219702		37415601	10.3389/fgene.2023.1191264	Gedik et all Front Genet	BLOOD
PTPRB	P23467	9665	CIS	PGC3_SCZ_NoUKB	UKBB-PPP_Specific	NA,-		0.694683	0.694683	UKBB_PPP	UKBB_PPP	1.28742	2596.72	MDD	PTPRB	Proteiome	BLOOD	SMR	eQTLGen	SMR	-0.00425382	0.0220441	0.846983		37415601	10.3389/fgene.2023.1191264	Gedik et all Front Genet	BLOOD
PTPRB	P23467	9665	CIS	PGC3_SCZ_NoUKB	UKBB-PPP_Specific	NA,-		0.694683	0.694683	UKBB_PPP	UKBB_PPP	1.28742	2596.72	BIP	PTPRB	Proteiome	BLOOD	SMR	eQTLGen	SMR	-0.0425393	0.0495674	0.390775		37415601	10.3389/fgene.2023.1191264	Gedik et all Front Genet	BLOOD
PTPRB	P23467	9665	CIS	PGC3_SCZ_NoUKB	UKBB-PPP_Specific	NA,-		0.694683	0.694683	UKBB_PPP	UKBB_PPP	1.28742	2596.72	SCZ.Clozuk.2018	PTPRB	Transcriptome	BRAIN	TWAS	PsychENCODE	FUSION	-0.125608		0.9		30545856	10.1126/science.aat8127	Gandal et all science	BRAIN
PTPRB	P23467	9665	CIS	PGC3_SCZ_NoUKB	UKBB-PPP_Specific	NA,-		0.694683	0.694683	UKBB_PPP	UKBB_PPP	1.28742	2596.72	BD.PGC.ruderferCell2018	PTPRB	Transcriptome	BRAIN	TWAS	PsychENCODE	FUSION	2.02664		0.0427		30545856	10.1126/science.aat8127	Gandal et all science	BRAIN
PTPRB	P23467	9665	CIS	Depression_iPSYCH_2023	UKBB-PPP_Specific	NA,+		0.912187	0.912187	UKBB_PPP	UKBB_PPP	1.43207	3409.75	SCZ	PTPRB	Proteiome	BLOOD	SMR	eQTLGen	SMR	-0.0523558	0.0426586	0.219702		37415601	10.3389/fgene.2023.1191264	Gedik et all Front Genet	BLOOD
PTPRB	P23467	9665	CIS	Depression_iPSYCH_2023	UKBB-PPP_Specific	NA,+		0.912187	0.912187	UKBB_PPP	UKBB_PPP	1.43207	3409.75	MDD	PTPRB	Proteiome	BLOOD	SMR	eQTLGen	SMR	-0.00425382	0.0220441	0.846983		37415601	10.3389/fgene.2023.1191264	Gedik et all Front Genet	BLOOD
PTPRB	P23467	9665	CIS	Depression_iPSYCH_2023	UKBB-PPP_Specific	NA,+		0.912187	0.912187	UKBB_PPP	UKBB_PPP	1.43207	3409.75	BIP	PTPRB	Proteiome	BLOOD	SMR	eQTLGen	SMR	-0.0425393	0.0495674	0.390775		37415601	10.3389/fgene.2023.1191264	Gedik et all Front Genet	BLOOD
PTPRB	P23467	9665	CIS	Depression_iPSYCH_2023	UKBB-PPP_Specific	NA,+		0.912187	0.912187	UKBB_PPP	UKBB_PPP	1.43207	3409.75	SCZ.Clozuk.2018	PTPRB	Transcriptome	BRAIN	TWAS	PsychENCODE	FUSION	-0.125608		0.9		30545856	10.1126/science.aat8127	Gandal et all science	BRAIN
PTPRB	P23467	9665	CIS	Depression_iPSYCH_2023	UKBB-PPP_Specific	NA,+		0.912187	0.912187	UKBB_PPP	UKBB_PPP	1.43207	3409.75	BD.PGC.ruderferCell2018	PTPRB	Transcriptome	BRAIN	TWAS	PsychENCODE	FUSION	2.02664		0.0427		30545856	10.1126/science.aat8127	Gandal et all science	BRAIN
PTPRB	P23467	9665	TRANS	BIP_PGC3_noukb	UKBB-PPP_Specific	NA,+		0.943193	0.943193	UKBB_PPP	UKBB_PPP	1.41065	6424.08	SCZ	PTPRB	Proteiome	BLOOD	SMR	eQTLGen	SMR	-0.0523558	0.0426586	0.219702		37415601	10.3389/fgene.2023.1191264	Gedik et all Front Genet	BLOOD
PTPRB	P23467	9665	TRANS	BIP_PGC3_noukb	UKBB-PPP_Specific	NA,+		0.943193	0.943193	UKBB_PPP	UKBB_PPP	1.41065	6424.08	MDD	PTPRB	Proteiome	BLOOD	SMR	eQTLGen	SMR	-0.00425382	0.0220441	0.846983		37415601	10.3389/fgene.2023.1191264	Gedik et all Front Genet	BLOOD
PTPRB	P23467	9665	TRANS	BIP_PGC3_noukb	UKBB-PPP_Specific	NA,+		0.943193	0.943193	UKBB_PPP	UKBB_PPP	1.41065	6424.08	BIP	PTPRB	Proteiome	BLOOD	SMR	eQTLGen	SMR	-0.0425393	0.0495674	0.390775		37415601	10.3389/fgene.2023.1191264	Gedik et all Front Genet	BLOOD
PTPRB	P23467	9665	TRANS	BIP_PGC3_noukb	UKBB-PPP_Specific	NA,+		0.943193	0.943193	UKBB_PPP	UKBB_PPP	1.41065	6424.08	SCZ.Clozuk.2018	PTPRB	Transcriptome	BRAIN	TWAS	PsychENCODE	FUSION	-0.125608		0.9		30545856	10.1126/science.aat8127	Gandal et all science	BRAIN
PTPRB	P23467	9665	TRANS	BIP_PGC3_noukb	UKBB-PPP_Specific	NA,+		0.943193	0.943193	UKBB_PPP	UKBB_PPP	1.41065	6424.08	BD.PGC.ruderferCell2018	PTPRB	Transcriptome	BRAIN	TWAS	PsychENCODE	FUSION	2.02664		0.0427		30545856	10.1126/science.aat8127	Gandal et all science	BRAIN
PTPRB	P23467	9665	TRANS	Cognition_Meta	UKBB-PPP_Specific	NA,-		0.204413	0.204413	UKBB_PPP	UKBB_PPP	0.731226	1392.25	SCZ	PTPRB	Proteiome	BLOOD	SMR	eQTLGen	SMR	-0.0523558	0.0426586	0.219702		37415601	10.3389/fgene.2023.1191264	Gedik et all Front Genet	BLOOD
PTPRB	P23467	9665	TRANS	Cognition_Meta	UKBB-PPP_Specific	NA,-		0.204413	0.204413	UKBB_PPP	UKBB_PPP	0.731226	1392.25	MDD	PTPRB	Proteiome	BLOOD	SMR	eQTLGen	SMR	-0.00425382	0.0220441	0.846983		37415601	10.3389/fgene.2023.1191264	Gedik et all Front Genet	BLOOD
PTPRB	P23467	9665	TRANS	Cognition_Meta	UKBB-PPP_Specific	NA,-		0.204413	0.204413	UKBB_PPP	UKBB_PPP	0.731226	1392.25	BIP	PTPRB	Proteiome	BLOOD	SMR	eQTLGen	SMR	-0.0425393	0.0495674	0.390775		37415601	10.3389/fgene.2023.1191264	Gedik et all Front Genet	BLOOD
PTPRB	P23467	9665	TRANS	Cognition_Meta	UKBB-PPP_Specific	NA,-		0.204413	0.204413	UKBB_PPP	UKBB_PPP	0.731226	1392.25	SCZ.Clozuk.2018	PTPRB	Transcriptome	BRAIN	TWAS	PsychENCODE	FUSION	-0.125608		0.9		30545856	10.1126/science.aat8127	Gandal et all science	BRAIN
PTPRB	P23467	9665	TRANS	Cognition_Meta	UKBB-PPP_Specific	NA,-		0.204413	0.204413	UKBB_PPP	UKBB_PPP	0.731226	1392.25	BD.PGC.ruderferCell2018	PTPRB	Transcriptome	BRAIN	TWAS	PsychENCODE	FUSION	2.02664		0.0427		30545856	10.1126/science.aat8127	Gandal et all science	BRAIN
PTPRB	P23467	9665	TRANS	Depression_iPSYCH_2023	UKBB-PPP_Specific	NA,+		0.349879	0.349879	UKBB_PPP	UKBB_PPP	1.53348	2383.03	SCZ	PTPRB	Proteiome	BLOOD	SMR	eQTLGen	SMR	-0.0523558	0.0426586	0.219702		37415601	10.3389/fgene.2023.1191264	Gedik et all Front Genet	BLOOD
PTPRB	P23467	9665	TRANS	Depression_iPSYCH_2023	UKBB-PPP_Specific	NA,+		0.349879	0.349879	UKBB_PPP	UKBB_PPP	1.53348	2383.03	MDD	PTPRB	Proteiome	BLOOD	SMR	eQTLGen	SMR	-0.00425382	0.0220441	0.846983		37415601	10.3389/fgene.2023.1191264	Gedik et all Front Genet	BLOOD
PTPRB	P23467	9665	TRANS	Depression_iPSYCH_2023	UKBB-PPP_Specific	NA,+		0.349879	0.349879	UKBB_PPP	UKBB_PPP	1.53348	2383.03	BIP	PTPRB	Proteiome	BLOOD	SMR	eQTLGen	SMR	-0.0425393	0.0495674	0.390775		37415601	10.3389/fgene.2023.1191264	Gedik et all Front Genet	BLOOD
PTPRB	P23467	9665	TRANS	Depression_iPSYCH_2023	UKBB-PPP_Specific	NA,+		0.349879	0.349879	UKBB_PPP	UKBB_PPP	1.53348	2383.03	SCZ.Clozuk.2018	PTPRB	Transcriptome	BRAIN	TWAS	PsychENCODE	FUSION	-0.125608		0.9		30545856	10.1126/science.aat8127	Gandal et all science	BRAIN
PTPRB	P23467	9665	TRANS	Depression_iPSYCH_2023	UKBB-PPP_Specific	NA,+		0.349879	0.349879	UKBB_PPP	UKBB_PPP	1.53348	2383.03	BD.PGC.ruderferCell2018	PTPRB	Transcriptome	BRAIN	TWAS	PsychENCODE	FUSION	2.02664		0.0427		30545856	10.1126/science.aat8127	Gandal et all science	BRAIN
PTPRB	P23467	9665	TRANS	PGC3_SCZ_NoUKB	UKBB-PPP_Specific	NA,+		0.602342	0.602342	UKBB_PPP	UKBB_PPP	1.10017	4102.55	SCZ	PTPRB	Proteiome	BLOOD	SMR	eQTLGen	SMR	-0.0523558	0.0426586	0.219702		37415601	10.3389/fgene.2023.1191264	Gedik et all Front Genet	BLOOD
PTPRB	P23467	9665	TRANS	PGC3_SCZ_NoUKB	UKBB-PPP_Specific	NA,+		0.602342	0.602342	UKBB_PPP	UKBB_PPP	1.10017	4102.55	MDD	PTPRB	Proteiome	BLOOD	SMR	eQTLGen	SMR	-0.00425382	0.0220441	0.846983		37415601	10.3389/fgene.2023.1191264	Gedik et all Front Genet	BLOOD
PTPRB	P23467	9665	TRANS	PGC3_SCZ_NoUKB	UKBB-PPP_Specific	NA,+		0.602342	0.602342	UKBB_PPP	UKBB_PPP	1.10017	4102.55	BIP	PTPRB	Proteiome	BLOOD	SMR	eQTLGen	SMR	-0.0425393	0.0495674	0.390775		37415601	10.3389/fgene.2023.1191264	Gedik et all Front Genet	BLOOD
PTPRB	P23467	9665	TRANS	PGC3_SCZ_NoUKB	UKBB-PPP_Specific	NA,+		0.602342	0.602342	UKBB_PPP	UKBB_PPP	1.10017	4102.55	SCZ.Clozuk.2018	PTPRB	Transcriptome	BRAIN	TWAS	PsychENCODE	FUSION	-0.125608		0.9		30545856	10.1126/science.aat8127	Gandal et all science	BRAIN
PTPRB	P23467	9665	TRANS	PGC3_SCZ_NoUKB	UKBB-PPP_Specific	NA,+		0.602342	0.602342	UKBB_PPP	UKBB_PPP	1.10017	4102.55	BD.PGC.ruderferCell2018	PTPRB	Transcriptome	BRAIN	TWAS	PsychENCODE	FUSION	2.02664		0.0427		30545856	10.1126/science.aat8127	Gandal et all science	BRAIN
PTPRC	P08575	9666	CIS	PGC3_SCZ_NoUKB	UKBB-PPP_Specific	NA,-		0.153241	0.153241	UKBB_PPP	UKBB_PPP	0.721428	572.814	SCZ.Clozuk.2018	PTPRC	Transcriptome	BRAIN	SMR	PsychENCODE	SMR	-0.0576857	0.0516606	0.264		30545856	10.1126/science.aat8127	Gandal et all science	BRAIN
PTPRC	P08575	9666	CIS	PGC3_SCZ_NoUKB	UKBB-PPP_Specific	NA,-		0.153241	0.153241	UKBB_PPP	UKBB_PPP	0.721428	572.814	SCZ	PTPRC	Proteiome	BLOOD	SMR	eQTLGen	SMR	0.088182	0.112501	0.433139		37415601	10.3389/fgene.2023.1191264	Gedik et all Front Genet	BLOOD
PTPRC	P08575	9666	CIS	PGC3_SCZ_NoUKB	UKBB-PPP_Specific	NA,-		0.153241	0.153241	UKBB_PPP	UKBB_PPP	0.721428	572.814	MDD	PTPRC	Proteiome	BLOOD	SMR	eQTLGen	SMR	-0.0304313	0.0561015	0.587521		37415601	10.3389/fgene.2023.1191264	Gedik et all Front Genet	BLOOD
PTPRC	P08575	9666	CIS	PGC3_SCZ_NoUKB	UKBB-PPP_Specific	NA,-		0.153241	0.153241	UKBB_PPP	UKBB_PPP	0.721428	572.814	BIP	PTPRC	Proteiome	BLOOD	SMR	eQTLGen	SMR	0.12067	0.132427	0.36218		37415601	10.3389/fgene.2023.1191264	Gedik et all Front Genet	BLOOD
PTPRC	P08575	9666	CIS	PGC3_SCZ_NoUKB	UKBB-PPP_Specific	NA,-		0.153241	0.153241	UKBB_PPP	UKBB_PPP	0.721428	572.814	SCZ.Clozuk.2018	PTPRC	Transcriptome	BRAIN	TWAS	PsychENCODE	FUSION	-0.76763		0.443		30545856	10.1126/science.aat8127	Gandal et all science	BRAIN
PTPRC	P08575	9666	CIS	PGC3_SCZ_NoUKB	UKBB-PPP_Specific	NA,-		0.153241	0.153241	UKBB_PPP	UKBB_PPP	0.721428	572.814	BD.PGC.ruderferCell2018	PTPRC	Transcriptome	BRAIN	TWAS	PsychENCODE	FUSION	-0.451833		0.651		30545856	10.1126/science.aat8127	Gandal et all science	BRAIN
PTPRC	P08575	9666	CIS	Cognition_Meta	UKBB-PPP_Specific	NA,+		0.345251	0.345251	UKBB_PPP	UKBB_PPP	1.03079	1290.55	SCZ.Clozuk.2018	PTPRC	Transcriptome	BRAIN	SMR	PsychENCODE	SMR	-0.0576857	0.0516606	0.264		30545856	10.1126/science.aat8127	Gandal et all science	BRAIN
PTPRC	P08575	9666	CIS	Cognition_Meta	UKBB-PPP_Specific	NA,+		0.345251	0.345251	UKBB_PPP	UKBB_PPP	1.03079	1290.55	SCZ	PTPRC	Proteiome	BLOOD	SMR	eQTLGen	SMR	0.088182	0.112501	0.433139		37415601	10.3389/fgene.2023.1191264	Gedik et all Front Genet	BLOOD
PTPRC	P08575	9666	CIS	Cognition_Meta	UKBB-PPP_Specific	NA,+		0.345251	0.345251	UKBB_PPP	UKBB_PPP	1.03079	1290.55	MDD	PTPRC	Proteiome	BLOOD	SMR	eQTLGen	SMR	-0.0304313	0.0561015	0.587521		37415601	10.3389/fgene.2023.1191264	Gedik et all Front Genet	BLOOD
PTPRC	P08575	9666	CIS	Cognition_Meta	UKBB-PPP_Specific	NA,+		0.345251	0.345251	UKBB_PPP	UKBB_PPP	1.03079	1290.55	BIP	PTPRC	Proteiome	BLOOD	SMR	eQTLGen	SMR	0.12067	0.132427	0.36218		37415601	10.3389/fgene.2023.1191264	Gedik et all Front Genet	BLOOD
PTPRC	P08575	9666	CIS	Cognition_Meta	UKBB-PPP_Specific	NA,+		0.345251	0.345251	UKBB_PPP	UKBB_PPP	1.03079	1290.55	SCZ.Clozuk.2018	PTPRC	Transcriptome	BRAIN	TWAS	PsychENCODE	FUSION	-0.76763		0.443		30545856	10.1126/science.aat8127	Gandal et all science	BRAIN
PTPRC	P08575	9666	CIS	Cognition_Meta	UKBB-PPP_Specific	NA,+		0.345251	0.345251	UKBB_PPP	UKBB_PPP	1.03079	1290.55	BD.PGC.ruderferCell2018	PTPRC	Transcriptome	BRAIN	TWAS	PsychENCODE	FUSION	-0.451833		0.651		30545856	10.1126/science.aat8127	Gandal et all science	BRAIN
PTPRC	P08575	9666	CIS	BIP_PGC3_noukb	UKBB-PPP_Specific	NA,-		0.369033	0.369033	UKBB_PPP	UKBB_PPP	1.03407	1379.45	SCZ.Clozuk.2018	PTPRC	Transcriptome	BRAIN	SMR	PsychENCODE	SMR	-0.0576857	0.0516606	0.264		30545856	10.1126/science.aat8127	Gandal et all science	BRAIN
PTPRC	P08575	9666	CIS	BIP_PGC3_noukb	UKBB-PPP_Specific	NA,-		0.369033	0.369033	UKBB_PPP	UKBB_PPP	1.03407	1379.45	SCZ	PTPRC	Proteiome	BLOOD	SMR	eQTLGen	SMR	0.088182	0.112501	0.433139		37415601	10.3389/fgene.2023.1191264	Gedik et all Front Genet	BLOOD
PTPRC	P08575	9666	CIS	BIP_PGC3_noukb	UKBB-PPP_Specific	NA,-		0.369033	0.369033	UKBB_PPP	UKBB_PPP	1.03407	1379.45	MDD	PTPRC	Proteiome	BLOOD	SMR	eQTLGen	SMR	-0.0304313	0.0561015	0.587521		37415601	10.3389/fgene.2023.1191264	Gedik et all Front Genet	BLOOD
PTPRC	P08575	9666	CIS	BIP_PGC3_noukb	UKBB-PPP_Specific	NA,-		0.369033	0.369033	UKBB_PPP	UKBB_PPP	1.03407	1379.45	BIP	PTPRC	Proteiome	BLOOD	SMR	eQTLGen	SMR	0.12067	0.132427	0.36218		37415601	10.3389/fgene.2023.1191264	Gedik et all Front Genet	BLOOD
PTPRC	P08575	9666	CIS	BIP_PGC3_noukb	UKBB-PPP_Specific	NA,-		0.369033	0.369033	UKBB_PPP	UKBB_PPP	1.03407	1379.45	SCZ.Clozuk.2018	PTPRC	Transcriptome	BRAIN	TWAS	PsychENCODE	FUSION	-0.76763		0.443		30545856	10.1126/science.aat8127	Gandal et all science	BRAIN
PTPRC	P08575	9666	CIS	BIP_PGC3_noukb	UKBB-PPP_Specific	NA,-		0.369033	0.369033	UKBB_PPP	UKBB_PPP	1.03407	1379.45	BD.PGC.ruderferCell2018	PTPRC	Transcriptome	BRAIN	TWAS	PsychENCODE	FUSION	-0.451833		0.651		30545856	10.1126/science.aat8127	Gandal et all science	BRAIN
PTPRC	P08575	9666	CIS	Depression_iPSYCH_2023	UKBB-PPP_Specific	NA,+		0.807216	0.807216	UKBB_PPP	UKBB_PPP	1.3778	3017.37	SCZ.Clozuk.2018	PTPRC	Transcriptome	BRAIN	SMR	PsychENCODE	SMR	-0.0576857	0.0516606	0.264		30545856	10.1126/science.aat8127	Gandal et all science	BRAIN
PTPRC	P08575	9666	CIS	Depression_iPSYCH_2023	UKBB-PPP_Specific	NA,+		0.807216	0.807216	UKBB_PPP	UKBB_PPP	1.3778	3017.37	SCZ	PTPRC	Proteiome	BLOOD	SMR	eQTLGen	SMR	0.088182	0.112501	0.433139		37415601	10.3389/fgene.2023.1191264	Gedik et all Front Genet	BLOOD
PTPRC	P08575	9666	CIS	Depression_iPSYCH_2023	UKBB-PPP_Specific	NA,+		0.807216	0.807216	UKBB_PPP	UKBB_PPP	1.3778	3017.37	MDD	PTPRC	Proteiome	BLOOD	SMR	eQTLGen	SMR	-0.0304313	0.0561015	0.587521		37415601	10.3389/fgene.2023.1191264	Gedik et all Front Genet	BLOOD
PTPRC	P08575	9666	CIS	Depression_iPSYCH_2023	UKBB-PPP_Specific	NA,+		0.807216	0.807216	UKBB_PPP	UKBB_PPP	1.3778	3017.37	BIP	PTPRC	Proteiome	BLOOD	SMR	eQTLGen	SMR	0.12067	0.132427	0.36218		37415601	10.3389/fgene.2023.1191264	Gedik et all Front Genet	BLOOD
PTPRC	P08575	9666	CIS	Depression_iPSYCH_2023	UKBB-PPP_Specific	NA,+		0.807216	0.807216	UKBB_PPP	UKBB_PPP	1.3778	3017.37	SCZ.Clozuk.2018	PTPRC	Transcriptome	BRAIN	TWAS	PsychENCODE	FUSION	-0.76763		0.443		30545856	10.1126/science.aat8127	Gandal et all science	BRAIN
PTPRC	P08575	9666	CIS	Depression_iPSYCH_2023	UKBB-PPP_Specific	NA,+		0.807216	0.807216	UKBB_PPP	UKBB_PPP	1.3778	3017.37	BD.PGC.ruderferCell2018	PTPRC	Transcriptome	BRAIN	TWAS	PsychENCODE	FUSION	-0.451833		0.651		30545856	10.1126/science.aat8127	Gandal et all science	BRAIN
PTPRC	P08575	9666	TRANS	BIP_PGC3_noukb	UKBB-PPP_Specific	NA,+		0.0481341	0.0481341	UKBB_PPP	UKBB_PPP	0.287077	327.841	SCZ.Clozuk.2018	PTPRC	Transcriptome	BRAIN	SMR	PsychENCODE	SMR	-0.0576857	0.0516606	0.264		30545856	10.1126/science.aat8127	Gandal et all science	BRAIN
PTPRC	P08575	9666	TRANS	BIP_PGC3_noukb	UKBB-PPP_Specific	NA,+		0.0481341	0.0481341	UKBB_PPP	UKBB_PPP	0.287077	327.841	SCZ	PTPRC	Proteiome	BLOOD	SMR	eQTLGen	SMR	0.088182	0.112501	0.433139		37415601	10.3389/fgene.2023.1191264	Gedik et all Front Genet	BLOOD
PTPRC	P08575	9666	TRANS	BIP_PGC3_noukb	UKBB-PPP_Specific	NA,+		0.0481341	0.0481341	UKBB_PPP	UKBB_PPP	0.287077	327.841	MDD	PTPRC	Proteiome	BLOOD	SMR	eQTLGen	SMR	-0.0304313	0.0561015	0.587521		37415601	10.3389/fgene.2023.1191264	Gedik et all Front Genet	BLOOD
PTPRC	P08575	9666	TRANS	BIP_PGC3_noukb	UKBB-PPP_Specific	NA,+		0.0481341	0.0481341	UKBB_PPP	UKBB_PPP	0.287077	327.841	BIP	PTPRC	Proteiome	BLOOD	SMR	eQTLGen	SMR	0.12067	0.132427	0.36218		37415601	10.3389/fgene.2023.1191264	Gedik et all Front Genet	BLOOD
PTPRC	P08575	9666	TRANS	BIP_PGC3_noukb	UKBB-PPP_Specific	NA,+		0.0481341	0.0481341	UKBB_PPP	UKBB_PPP	0.287077	327.841	SCZ.Clozuk.2018	PTPRC	Transcriptome	BRAIN	TWAS	PsychENCODE	FUSION	-0.76763		0.443		30545856	10.1126/science.aat8127	Gandal et all science	BRAIN
PTPRC	P08575	9666	TRANS	BIP_PGC3_noukb	UKBB-PPP_Specific	NA,+		0.0481341	0.0481341	UKBB_PPP	UKBB_PPP	0.287077	327.841	BD.PGC.ruderferCell2018	PTPRC	Transcriptome	BRAIN	TWAS	PsychENCODE	FUSION	-0.451833		0.651		30545856	10.1126/science.aat8127	Gandal et all science	BRAIN
PTPRC	P08575	9666	TRANS	Depression_iPSYCH_2023	UKBB-PPP_Specific	NA,-		0.0439833	0.0439833	UKBB_PPP	UKBB_PPP	0.998567	299.57	SCZ.Clozuk.2018	PTPRC	Transcriptome	BRAIN	SMR	PsychENCODE	SMR	-0.0576857	0.0516606	0.264		30545856	10.1126/science.aat8127	Gandal et all science	BRAIN
PTPRC	P08575	9666	TRANS	Depression_iPSYCH_2023	UKBB-PPP_Specific	NA,-		0.0439833	0.0439833	UKBB_PPP	UKBB_PPP	0.998567	299.57	SCZ	PTPRC	Proteiome	BLOOD	SMR	eQTLGen	SMR	0.088182	0.112501	0.433139		37415601	10.3389/fgene.2023.1191264	Gedik et all Front Genet	BLOOD
PTPRC	P08575	9666	TRANS	Depression_iPSYCH_2023	UKBB-PPP_Specific	NA,-		0.0439833	0.0439833	UKBB_PPP	UKBB_PPP	0.998567	299.57	MDD	PTPRC	Proteiome	BLOOD	SMR	eQTLGen	SMR	-0.0304313	0.0561015	0.587521		37415601	10.3389/fgene.2023.1191264	Gedik et all Front Genet	BLOOD
PTPRC	P08575	9666	TRANS	Depression_iPSYCH_2023	UKBB-PPP_Specific	NA,-		0.0439833	0.0439833	UKBB_PPP	UKBB_PPP	0.998567	299.57	BIP	PTPRC	Proteiome	BLOOD	SMR	eQTLGen	SMR	0.12067	0.132427	0.36218		37415601	10.3389/fgene.2023.1191264	Gedik et all Front Genet	BLOOD
PTPRC	P08575	9666	TRANS	Depression_iPSYCH_2023	UKBB-PPP_Specific	NA,-		0.0439833	0.0439833	UKBB_PPP	UKBB_PPP	0.998567	299.57	SCZ.Clozuk.2018	PTPRC	Transcriptome	BRAIN	TWAS	PsychENCODE	FUSION	-0.76763		0.443		30545856	10.1126/science.aat8127	Gandal et all science	BRAIN
PTPRC	P08575	9666	TRANS	Depression_iPSYCH_2023	UKBB-PPP_Specific	NA,-		0.0439833	0.0439833	UKBB_PPP	UKBB_PPP	0.998567	299.57	BD.PGC.ruderferCell2018	PTPRC	Transcriptome	BRAIN	TWAS	PsychENCODE	FUSION	-0.451833		0.651		30545856	10.1126/science.aat8127	Gandal et all science	BRAIN
PTPRC	P08575	9666	TRANS	PGC3_SCZ_NoUKB	UKBB-PPP_Specific	NA,+		0.643718	0.643718	UKBB_PPP	UKBB_PPP	1.14236	4384.36	SCZ.Clozuk.2018	PTPRC	Transcriptome	BRAIN	SMR	PsychENCODE	SMR	-0.0576857	0.0516606	0.264		30545856	10.1126/science.aat8127	Gandal et all science	BRAIN
PTPRC	P08575	9666	TRANS	PGC3_SCZ_NoUKB	UKBB-PPP_Specific	NA,+		0.643718	0.643718	UKBB_PPP	UKBB_PPP	1.14236	4384.36	SCZ	PTPRC	Proteiome	BLOOD	SMR	eQTLGen	SMR	0.088182	0.112501	0.433139		37415601	10.3389/fgene.2023.1191264	Gedik et all Front Genet	BLOOD
PTPRC	P08575	9666	TRANS	PGC3_SCZ_NoUKB	UKBB-PPP_Specific	NA,+		0.643718	0.643718	UKBB_PPP	UKBB_PPP	1.14236	4384.36	MDD	PTPRC	Proteiome	BLOOD	SMR	eQTLGen	SMR	-0.0304313	0.0561015	0.587521		37415601	10.3389/fgene.2023.1191264	Gedik et all Front Genet	BLOOD
PTPRC	P08575	9666	TRANS	PGC3_SCZ_NoUKB	UKBB-PPP_Specific	NA,+		0.643718	0.643718	UKBB_PPP	UKBB_PPP	1.14236	4384.36	BIP	PTPRC	Proteiome	BLOOD	SMR	eQTLGen	SMR	0.12067	0.132427	0.36218		37415601	10.3389/fgene.2023.1191264	Gedik et all Front Genet	BLOOD
PTPRC	P08575	9666	TRANS	PGC3_SCZ_NoUKB	UKBB-PPP_Specific	NA,+		0.643718	0.643718	UKBB_PPP	UKBB_PPP	1.14236	4384.36	SCZ.Clozuk.2018	PTPRC	Transcriptome	BRAIN	TWAS	PsychENCODE	FUSION	-0.76763		0.443		30545856	10.1126/science.aat8127	Gandal et all science	BRAIN
PTPRC	P08575	9666	TRANS	PGC3_SCZ_NoUKB	UKBB-PPP_Specific	NA,+		0.643718	0.643718	UKBB_PPP	UKBB_PPP	1.14236	4384.36	BD.PGC.ruderferCell2018	PTPRC	Transcriptome	BRAIN	TWAS	PsychENCODE	FUSION	-0.451833		0.651		30545856	10.1126/science.aat8127	Gandal et all science	BRAIN
PTPRD	P23468	9668	TRANS	BIP_PGC3_noukb	DECODE_Specific	-,NA		0.354007	0.354007	DECODE	DECODE	0.766415	2411.14	SCZ_PGC3	PTPRD	Transcriptome_Transcriptlvel	DLPFC	SMR	CMC+GTEX	SMR	0.0531607	0.0371317	0.152235		35460606	10.1016/j.ajhg.2022.04.004	Jiang eet all Am J Hum Genet	BRAIN
PTPRD	P23468	9668	TRANS	BIP_PGC3_noukb	DECODE_Specific	-,NA		0.354007	0.354007	DECODE	DECODE	0.766415	2411.14	SCZ_PGC3	PTPRD	Transcriptome_Transcriptlvel	DLPFC	SMR	CMC+GTEX	SMR	0.0645342	0.0468194	0.168091		35460606	10.1016/j.ajhg.2022.04.004	Jiang eet all Am J Hum Genet	BRAIN
PTPRD	P23468	9668	TRANS	BIP_PGC3_noukb	DECODE_Specific	-,NA		0.354007	0.354007	DECODE	DECODE	0.766415	2411.14	SCZ_PGC3	PTPRD	Transcriptome_Transcriptlvel	DLPFC	SMR	CMC+GTEX	SMR	-0.0263497	0.0343507	0.443036		35460606	10.1016/j.ajhg.2022.04.004	Jiang eet all Am J Hum Genet	BRAIN
PTPRD	P23468	9668	TRANS	BIP_PGC3_noukb	DECODE_Specific	-,NA		0.354007	0.354007	DECODE	DECODE	0.766415	2411.14	SCZ_PGC3	PTPRD	Transcriptome_Transcriptlvel	DLPFC	SMR	CMC+GTEX	SMR	-0.019079	0.0326503	0.55899		35460606	10.1016/j.ajhg.2022.04.004	Jiang eet all Am J Hum Genet	BRAIN
PTPRD	P23468	9668	TRANS	BIP_PGC3_noukb	DECODE_Specific	-,NA		0.354007	0.354007	DECODE	DECODE	0.766415	2411.14	SCZ.Clozuk.2018	PTPRD	Transcriptome	BRAIN	SMR	PsychENCODE	SMR	-0.0914752	0.0631231	0.147		30545856	10.1126/science.aat8127	Gandal et all science	BRAIN
PTPRD	P23468	9668	TRANS	BIP_PGC3_noukb	DECODE_Specific	-,NA		0.354007	0.354007	DECODE	DECODE	0.766415	2411.14	PGC3_SCZ	PTPRD	Transcriptome	Excitatory neurons	coloc	Roche_AD, Roche_MS, Columbia_AD, Mathys_AD, Zhou_AD	COLOC_R				0.0663922	35915177	10.1038/s41593-022-01128-z	Bryois J et al	Brain
PTPRD	P23468	9668	TRANS	BIP_PGC3_noukb	DECODE_Specific	-,NA		0.354007	0.354007	DECODE	DECODE	0.766415	2411.14	PGC3_SCZ	PTPRD	Transcriptome	OPCs / COPs	coloc	Roche_AD, Roche_MS, Columbia_AD, Mathys_AD, Zhou_AD	COLOC_R				0.0616771	35915177	10.1038/s41593-022-01128-z	Bryois J et al	Brain
PTPRD	P23468	9668	TRANS	BIP_PGC3_noukb	DECODE_Specific	-,NA		0.354007	0.354007	DECODE	DECODE	0.766415	2411.14	PGC3_SCZ	PTPRD	Transcriptome	Oligodendrocytes	coloc	Roche_AD, Roche_MS, Columbia_AD, Mathys_AD, Zhou_AD	COLOC_R				0.0441086	35915177	10.1038/s41593-022-01128-z	Bryois J et al	Brain
PTPRD	P23468	9668	TRANS	BIP_PGC3_noukb	DECODE_Specific	-,NA		0.354007	0.354007	DECODE	DECODE	0.766415	2411.14	PGC3_SCZ	PTPRD	Transcriptome	Inhibitory neurons	coloc	Roche_AD, Roche_MS, Columbia_AD, Mathys_AD, Zhou_AD	COLOC_R				0.030173	35915177	10.1038/s41593-022-01128-z	Bryois J et al	Brain
PTPRD	P23468	9668	TRANS	Cognition_Meta	DECODE_Specific	+,NA		0.967611	0.967611	DECODE	DECODE	1.45612	6590.4	SCZ_PGC3	PTPRD	Transcriptome_Transcriptlvel	DLPFC	SMR	CMC+GTEX	SMR	0.0531607	0.0371317	0.152235		35460606	10.1016/j.ajhg.2022.04.004	Jiang eet all Am J Hum Genet	BRAIN
PTPRD	P23468	9668	TRANS	Cognition_Meta	DECODE_Specific	+,NA		0.967611	0.967611	DECODE	DECODE	1.45612	6590.4	SCZ_PGC3	PTPRD	Transcriptome_Transcriptlvel	DLPFC	SMR	CMC+GTEX	SMR	0.0645342	0.0468194	0.168091		35460606	10.1016/j.ajhg.2022.04.004	Jiang eet all Am J Hum Genet	BRAIN
PTPRD	P23468	9668	TRANS	Cognition_Meta	DECODE_Specific	+,NA		0.967611	0.967611	DECODE	DECODE	1.45612	6590.4	SCZ_PGC3	PTPRD	Transcriptome_Transcriptlvel	DLPFC	SMR	CMC+GTEX	SMR	-0.0263497	0.0343507	0.443036		35460606	10.1016/j.ajhg.2022.04.004	Jiang eet all Am J Hum Genet	BRAIN
PTPRD	P23468	9668	TRANS	Cognition_Meta	DECODE_Specific	+,NA		0.967611	0.967611	DECODE	DECODE	1.45612	6590.4	SCZ_PGC3	PTPRD	Transcriptome_Transcriptlvel	DLPFC	SMR	CMC+GTEX	SMR	-0.019079	0.0326503	0.55899		35460606	10.1016/j.ajhg.2022.04.004	Jiang eet all Am J Hum Genet	BRAIN
PTPRD	P23468	9668	TRANS	Cognition_Meta	DECODE_Specific	+,NA		0.967611	0.967611	DECODE	DECODE	1.45612	6590.4	SCZ.Clozuk.2018	PTPRD	Transcriptome	BRAIN	SMR	PsychENCODE	SMR	-0.0914752	0.0631231	0.147		30545856	10.1126/science.aat8127	Gandal et all science	BRAIN
PTPRD	P23468	9668	TRANS	Cognition_Meta	DECODE_Specific	+,NA		0.967611	0.967611	DECODE	DECODE	1.45612	6590.4	PGC3_SCZ	PTPRD	Transcriptome	Excitatory neurons	coloc	Roche_AD, Roche_MS, Columbia_AD, Mathys_AD, Zhou_AD	COLOC_R				0.0663922	35915177	10.1038/s41593-022-01128-z	Bryois J et al	Brain
PTPRD	P23468	9668	TRANS	Cognition_Meta	DECODE_Specific	+,NA		0.967611	0.967611	DECODE	DECODE	1.45612	6590.4	PGC3_SCZ	PTPRD	Transcriptome	OPCs / COPs	coloc	Roche_AD, Roche_MS, Columbia_AD, Mathys_AD, Zhou_AD	COLOC_R				0.0616771	35915177	10.1038/s41593-022-01128-z	Bryois J et al	Brain
PTPRD	P23468	9668	TRANS	Cognition_Meta	DECODE_Specific	+,NA		0.967611	0.967611	DECODE	DECODE	1.45612	6590.4	PGC3_SCZ	PTPRD	Transcriptome	Oligodendrocytes	coloc	Roche_AD, Roche_MS, Columbia_AD, Mathys_AD, Zhou_AD	COLOC_R				0.0441086	35915177	10.1038/s41593-022-01128-z	Bryois J et al	Brain
PTPRD	P23468	9668	TRANS	Cognition_Meta	DECODE_Specific	+,NA		0.967611	0.967611	DECODE	DECODE	1.45612	6590.4	PGC3_SCZ	PTPRD	Transcriptome	Inhibitory neurons	coloc	Roche_AD, Roche_MS, Columbia_AD, Mathys_AD, Zhou_AD	COLOC_R				0.030173	35915177	10.1038/s41593-022-01128-z	Bryois J et al	Brain
PTPRD	P23468	9668	TRANS	Depression_iPSYCH_2023	DECODE_Specific	-,NA		0.46685	0.46685	DECODE	DECODE	1.57881	3179.72	SCZ_PGC3	PTPRD	Transcriptome_Transcriptlvel	DLPFC	SMR	CMC+GTEX	SMR	0.0531607	0.0371317	0.152235		35460606	10.1016/j.ajhg.2022.04.004	Jiang eet all Am J Hum Genet	BRAIN
PTPRD	P23468	9668	TRANS	Depression_iPSYCH_2023	DECODE_Specific	-,NA		0.46685	0.46685	DECODE	DECODE	1.57881	3179.72	SCZ_PGC3	PTPRD	Transcriptome_Transcriptlvel	DLPFC	SMR	CMC+GTEX	SMR	0.0645342	0.0468194	0.168091		35460606	10.1016/j.ajhg.2022.04.004	Jiang eet all Am J Hum Genet	BRAIN
PTPRD	P23468	9668	TRANS	Depression_iPSYCH_2023	DECODE_Specific	-,NA		0.46685	0.46685	DECODE	DECODE	1.57881	3179.72	SCZ_PGC3	PTPRD	Transcriptome_Transcriptlvel	DLPFC	SMR	CMC+GTEX	SMR	-0.0263497	0.0343507	0.443036		35460606	10.1016/j.ajhg.2022.04.004	Jiang eet all Am J Hum Genet	BRAIN
PTPRD	P23468	9668	TRANS	Depression_iPSYCH_2023	DECODE_Specific	-,NA		0.46685	0.46685	DECODE	DECODE	1.57881	3179.72	SCZ_PGC3	PTPRD	Transcriptome_Transcriptlvel	DLPFC	SMR	CMC+GTEX	SMR	-0.019079	0.0326503	0.55899		35460606	10.1016/j.ajhg.2022.04.004	Jiang eet all Am J Hum Genet	BRAIN
PTPRD	P23468	9668	TRANS	Depression_iPSYCH_2023	DECODE_Specific	-,NA		0.46685	0.46685	DECODE	DECODE	1.57881	3179.72	SCZ.Clozuk.2018	PTPRD	Transcriptome	BRAIN	SMR	PsychENCODE	SMR	-0.0914752	0.0631231	0.147		30545856	10.1126/science.aat8127	Gandal et all science	BRAIN
PTPRD	P23468	9668	TRANS	Depression_iPSYCH_2023	DECODE_Specific	-,NA		0.46685	0.46685	DECODE	DECODE	1.57881	3179.72	PGC3_SCZ	PTPRD	Transcriptome	Excitatory neurons	coloc	Roche_AD, Roche_MS, Columbia_AD, Mathys_AD, Zhou_AD	COLOC_R				0.0663922	35915177	10.1038/s41593-022-01128-z	Bryois J et al	Brain
PTPRD	P23468	9668	TRANS	Depression_iPSYCH_2023	DECODE_Specific	-,NA		0.46685	0.46685	DECODE	DECODE	1.57881	3179.72	PGC3_SCZ	PTPRD	Transcriptome	OPCs / COPs	coloc	Roche_AD, Roche_MS, Columbia_AD, Mathys_AD, Zhou_AD	COLOC_R				0.0616771	35915177	10.1038/s41593-022-01128-z	Bryois J et al	Brain
PTPRD	P23468	9668	TRANS	Depression_iPSYCH_2023	DECODE_Specific	-,NA		0.46685	0.46685	DECODE	DECODE	1.57881	3179.72	PGC3_SCZ	PTPRD	Transcriptome	Oligodendrocytes	coloc	Roche_AD, Roche_MS, Columbia_AD, Mathys_AD, Zhou_AD	COLOC_R				0.0441086	35915177	10.1038/s41593-022-01128-z	Bryois J et al	Brain
PTPRD	P23468	9668	TRANS	Depression_iPSYCH_2023	DECODE_Specific	-,NA		0.46685	0.46685	DECODE	DECODE	1.57881	3179.72	PGC3_SCZ	PTPRD	Transcriptome	Inhibitory neurons	coloc	Roche_AD, Roche_MS, Columbia_AD, Mathys_AD, Zhou_AD	COLOC_R				0.030173	35915177	10.1038/s41593-022-01128-z	Bryois J et al	Brain
PTPRD	P23468	9668	TRANS	PGC3_SCZ_NoUKB	DECODE_Specific	+,NA		0.103753	0.103753	DECODE	DECODE	0.399468	706.659	SCZ_PGC3	PTPRD	Transcriptome_Transcriptlvel	DLPFC	SMR	CMC+GTEX	SMR	0.0531607	0.0371317	0.152235		35460606	10.1016/j.ajhg.2022.04.004	Jiang eet all Am J Hum Genet	BRAIN
PTPRD	P23468	9668	TRANS	PGC3_SCZ_NoUKB	DECODE_Specific	+,NA		0.103753	0.103753	DECODE	DECODE	0.399468	706.659	SCZ_PGC3	PTPRD	Transcriptome_Transcriptlvel	DLPFC	SMR	CMC+GTEX	SMR	0.0645342	0.0468194	0.168091		35460606	10.1016/j.ajhg.2022.04.004	Jiang eet all Am J Hum Genet	BRAIN
PTPRD	P23468	9668	TRANS	PGC3_SCZ_NoUKB	DECODE_Specific	+,NA		0.103753	0.103753	DECODE	DECODE	0.399468	706.659	SCZ_PGC3	PTPRD	Transcriptome_Transcriptlvel	DLPFC	SMR	CMC+GTEX	SMR	-0.0263497	0.0343507	0.443036		35460606	10.1016/j.ajhg.2022.04.004	Jiang eet all Am J Hum Genet	BRAIN
PTPRD	P23468	9668	TRANS	PGC3_SCZ_NoUKB	DECODE_Specific	+,NA		0.103753	0.103753	DECODE	DECODE	0.399468	706.659	SCZ_PGC3	PTPRD	Transcriptome_Transcriptlvel	DLPFC	SMR	CMC+GTEX	SMR	-0.019079	0.0326503	0.55899		35460606	10.1016/j.ajhg.2022.04.004	Jiang eet all Am J Hum Genet	BRAIN
PTPRD	P23468	9668	TRANS	PGC3_SCZ_NoUKB	DECODE_Specific	+,NA		0.103753	0.103753	DECODE	DECODE	0.399468	706.659	SCZ.Clozuk.2018	PTPRD	Transcriptome	BRAIN	SMR	PsychENCODE	SMR	-0.0914752	0.0631231	0.147		30545856	10.1126/science.aat8127	Gandal et all science	BRAIN
PTPRD	P23468	9668	TRANS	PGC3_SCZ_NoUKB	DECODE_Specific	+,NA		0.103753	0.103753	DECODE	DECODE	0.399468	706.659	PGC3_SCZ	PTPRD	Transcriptome	Excitatory neurons	coloc	Roche_AD, Roche_MS, Columbia_AD, Mathys_AD, Zhou_AD	COLOC_R				0.0663922	35915177	10.1038/s41593-022-01128-z	Bryois J et al	Brain
PTPRD	P23468	9668	TRANS	PGC3_SCZ_NoUKB	DECODE_Specific	+,NA		0.103753	0.103753	DECODE	DECODE	0.399468	706.659	PGC3_SCZ	PTPRD	Transcriptome	OPCs / COPs	coloc	Roche_AD, Roche_MS, Columbia_AD, Mathys_AD, Zhou_AD	COLOC_R				0.0616771	35915177	10.1038/s41593-022-01128-z	Bryois J et al	Brain
PTPRD	P23468	9668	TRANS	PGC3_SCZ_NoUKB	DECODE_Specific	+,NA		0.103753	0.103753	DECODE	DECODE	0.399468	706.659	PGC3_SCZ	PTPRD	Transcriptome	Oligodendrocytes	coloc	Roche_AD, Roche_MS, Columbia_AD, Mathys_AD, Zhou_AD	COLOC_R				0.0441086	35915177	10.1038/s41593-022-01128-z	Bryois J et al	Brain
PTPRD	P23468	9668	TRANS	PGC3_SCZ_NoUKB	DECODE_Specific	+,NA		0.103753	0.103753	DECODE	DECODE	0.399468	706.659	PGC3_SCZ	PTPRD	Transcriptome	Inhibitory neurons	coloc	Roche_AD, Roche_MS, Columbia_AD, Mathys_AD, Zhou_AD	COLOC_R				0.030173	35915177	10.1038/s41593-022-01128-z	Bryois J et al	Brain
PTPRF	P10586	9670	CIS	Cognition_Meta	UKBB-PPP_Specific	NA,+		3.21014e-06	3.21014e-06	UKBB_PPP	UKBB_PPP	0.000923039	0.0119995	Years of schooling	PTPRF	Proteiome	CORTEX	MR	MetaBrain	TwoSampleMR	0.0641596	0.00987815	8.29794e-11		36823318	10.1038/s41588-023-01300-6	Klein et all Nat Genet	BRAIN
PTPRF	P10586	9670	CIS	Cognition_Meta	UKBB-PPP_Specific	NA,+		3.21014e-06	3.21014e-06	UKBB_PPP	UKBB_PPP	0.000923039	0.0119995	SCZ_PGC3	PTPRF	Transcriptome_Transcriptlvel	DLPFC	SMR	CMC+GTEX	SMR	-0.0178619	0.0419148	0.67		35460606	10.1016/j.ajhg.2022.04.004	Jiang eet all Am J Hum Genet	BRAIN
PTPRF	P10586	9670	CIS	Cognition_Meta	UKBB-PPP_Specific	NA,+		3.21014e-06	3.21014e-06	UKBB_PPP	UKBB_PPP	0.000923039	0.0119995	Schizophrenia	PTPRF	Proteiome	BRAIN DPFC+FRONTAL CORTEX	SMR	ROS/MAP+Banner+MSBB	SMR	-0.382527	0.105947	0.000305554		35882878	10.1038/s41467-022-31873-5	Wingo et all Nat Commun	BRAIN
PTPRF	P10586	9670	CIS	Cognition_Meta	UKBB-PPP_Specific	NA,+		3.21014e-06	3.21014e-06	UKBB_PPP	UKBB_PPP	0.000923039	0.0119995	SCZ	PTPRF	Proteiome	BLOOD	SMR	eQTLGen	SMR	-0.543597	0.139492	9.74e-05		37415601	10.3389/fgene.2023.1191264	Gedik et all Front Genet	BLOOD
PTPRF	P10586	9670	CIS	Cognition_Meta	UKBB-PPP_Specific	NA,+		3.21014e-06	3.21014e-06	UKBB_PPP	UKBB_PPP	0.000923039	0.0119995	MDD	PTPRF	Proteiome	BRAIN	SMR	BrainMeta	SMR	-0.0260512	0.0187783	0.165348		37415601	10.3389/fgene.2023.1191264	Gedik et all Front Genet	BRAIN
PTPRF	P10586	9670	CIS	Cognition_Meta	UKBB-PPP_Specific	NA,+		3.21014e-06	3.21014e-06	UKBB_PPP	UKBB_PPP	0.000923039	0.0119995	BIP	PTPRF	Proteiome	BRAIN	SMR	BrainMeta	SMR	-0.0712893	0.041276	0.0841426		37415601	10.3389/fgene.2023.1191264	Gedik et all Front Genet	BRAIN
PTPRF	P10586	9670	CIS	Cognition_Meta	UKBB-PPP_Specific	NA,+		3.21014e-06	3.21014e-06	UKBB_PPP	UKBB_PPP	0.000923039	0.0119995	SCZ	PTPRF	Proteiome	BRAIN	SMR	BrainMeta	SMR	-0.149825	0.0385317	0.000100925		37415601	10.3389/fgene.2023.1191264	Gedik et all Front Genet	BRAIN
PTPRF	P10586	9670	CIS	Cognition_Meta	UKBB-PPP_Specific	NA,+		3.21014e-06	3.21014e-06	UKBB_PPP	UKBB_PPP	0.000923039	0.0119995	MDD	PTPRF	Proteiome	BLOOD	SMR	eQTLGen	SMR	-0.0857766	0.069472	0.216945		37415601	10.3389/fgene.2023.1191264	Gedik et all Front Genet	BLOOD
PTPRF	P10586	9670	CIS	Cognition_Meta	UKBB-PPP_Specific	NA,+		3.21014e-06	3.21014e-06	UKBB_PPP	UKBB_PPP	0.000923039	0.0119995	BIP	PTPRF	Proteiome	BLOOD	SMR	eQTLGen	SMR	-0.174149	0.150734	0.247953		37415601	10.3389/fgene.2023.1191264	Gedik et all Front Genet	BLOOD
PTPRF	P10586	9670	CIS	Cognition_Meta	UKBB-PPP_Specific	NA,+		3.21014e-06	3.21014e-06	UKBB_PPP	UKBB_PPP	0.000923039	0.0119995	Schizophrenia	PTPRF	Proteiome	BRAIN DPFC+FRONTAL CORTEX	TWAS	ROS/MAP+Banner+MSBB	FUSION	-5.75126		8.86e-09		35882878	10.1038/s41467-022-31873-5	Wingo et all Nat Commun	BRAIN
PTPRF	P10586	9670	CIS	Cognition_Meta	UKBB-PPP_Specific	NA,+		3.21014e-06	3.21014e-06	UKBB_PPP	UKBB_PPP	0.000923039	0.0119995	Years of schooling	PTPRF	Transcriptome	CORTEX	COLOC	MetaBrain	coloc				0.172425	36823318	10.1038/s41588-023-01300-6	Klein et all Nat Genet	BRAIN
PTPRF	P10586	9670	CIS	Cognition_Meta	UKBB-PPP_Specific	NA,+		3.21014e-06	3.21014e-06	UKBB_PPP	UKBB_PPP	0.000923039	0.0119995	PGC3_SCZ	PTPRF	Transcriptome	Astrocytes	coloc	Roche_AD, Roche_MS, Columbia_AD, Mathys_AD, Zhou_AD	COLOC_R				0.905808	35915177	10.1038/s41593-022-01128-z	Bryois J et al	Brain
PTPRF	P10586	9670	CIS	Cognition_Meta	UKBB-PPP_Specific	NA,+		3.21014e-06	3.21014e-06	UKBB_PPP	UKBB_PPP	0.000923039	0.0119995	PGC3_SCZ	PTPRF	Transcriptome	Astrocytes	coloc	Roche_AD, Roche_MS, Columbia_AD, Mathys_AD, Zhou_AD	COLOC_R				0.543508	35915177	10.1038/s41593-022-01128-z	Bryois J et al	Brain
PTPRF	P10586	9670	CIS	Cognition_Meta	UKBB-PPP_Specific	NA,+		3.21014e-06	3.21014e-06	UKBB_PPP	UKBB_PPP	0.000923039	0.0119995	PGC3_SCZ	PTPRF	Transcriptome	Excitatory neurons	coloc	Roche_AD, Roche_MS, Columbia_AD, Mathys_AD, Zhou_AD	COLOC_R				0.384702	35915177	10.1038/s41593-022-01128-z	Bryois J et al	Brain
PTPRF	P10586	9670	CIS	Cognition_Meta	UKBB-PPP_Specific	NA,+		3.21014e-06	3.21014e-06	UKBB_PPP	UKBB_PPP	0.000923039	0.0119995	PGC3_SCZ	PTPRF	Transcriptome	Excitatory neurons	coloc	Roche_AD, Roche_MS, Columbia_AD, Mathys_AD, Zhou_AD	COLOC_R				0.343198	35915177	10.1038/s41593-022-01128-z	Bryois J et al	Brain
PTPRF	P10586	9670	CIS	Cognition_Meta	UKBB-PPP_Specific	NA,+		3.21014e-06	3.21014e-06	UKBB_PPP	UKBB_PPP	0.000923039	0.0119995	PGC3_SCZ	PTPRF	Transcriptome	Microglia	coloc	Roche_AD, Roche_MS, Columbia_AD, Mathys_AD, Zhou_AD	COLOC_R				0.342307	35915177	10.1038/s41593-022-01128-z	Bryois J et al	Brain
PTPRF	P10586	9670	CIS	Cognition_Meta	UKBB-PPP_Specific	NA,+		3.21014e-06	3.21014e-06	UKBB_PPP	UKBB_PPP	0.000923039	0.0119995	PGC3_SCZ	PTPRF	Transcriptome	Inhibitory neurons	coloc	Roche_AD, Roche_MS, Columbia_AD, Mathys_AD, Zhou_AD	COLOC_R				0.280836	35915177	10.1038/s41593-022-01128-z	Bryois J et al	Brain
PTPRF	P10586	9670	CIS	Cognition_Meta	UKBB-PPP_Specific	NA,+		3.21014e-06	3.21014e-06	UKBB_PPP	UKBB_PPP	0.000923039	0.0119995	PGC3_SCZ	PTPRF	Transcriptome	Excitatory neurons	coloc	Roche_AD, Roche_MS, Columbia_AD, Mathys_AD, Zhou_AD	COLOC_R				0.256648	35915177	10.1038/s41593-022-01128-z	Bryois J et al	Brain
PTPRF	P10586	9670	CIS	Cognition_Meta	UKBB-PPP_Specific	NA,+		3.21014e-06	3.21014e-06	UKBB_PPP	UKBB_PPP	0.000923039	0.0119995	PGC3_SCZ	PTPRF	Transcriptome	Excitatory neurons	coloc	Roche_AD, Roche_MS, Columbia_AD, Mathys_AD, Zhou_AD	COLOC_R				0.235815	35915177	10.1038/s41593-022-01128-z	Bryois J et al	Brain
PTPRF	P10586	9670	CIS	Cognition_Meta	UKBB-PPP_Specific	NA,+		3.21014e-06	3.21014e-06	UKBB_PPP	UKBB_PPP	0.000923039	0.0119995	PGC3_SCZ	PTPRF	Transcriptome	Excitatory neurons	coloc	Roche_AD, Roche_MS, Columbia_AD, Mathys_AD, Zhou_AD	COLOC_R				0.217921	35915177	10.1038/s41593-022-01128-z	Bryois J et al	Brain
PTPRF	P10586	9670	CIS	Cognition_Meta	UKBB-PPP_Specific	NA,+		3.21014e-06	3.21014e-06	UKBB_PPP	UKBB_PPP	0.000923039	0.0119995	PGC3_SCZ	PTPRF	Transcriptome	OPCs / COPs	coloc	Roche_AD, Roche_MS, Columbia_AD, Mathys_AD, Zhou_AD	COLOC_R				0.196936	35915177	10.1038/s41593-022-01128-z	Bryois J et al	Brain
PTPRF	P10586	9670	CIS	Cognition_Meta	UKBB-PPP_Specific	NA,+		3.21014e-06	3.21014e-06	UKBB_PPP	UKBB_PPP	0.000923039	0.0119995	PGC3_SCZ	PTPRF	Transcriptome	Microglia	coloc	Roche_AD, Roche_MS, Columbia_AD, Mathys_AD, Zhou_AD	COLOC_R				0.176521	35915177	10.1038/s41593-022-01128-z	Bryois J et al	Brain
PTPRF	P10586	9670	CIS	Cognition_Meta	UKBB-PPP_Specific	NA,+		3.21014e-06	3.21014e-06	UKBB_PPP	UKBB_PPP	0.000923039	0.0119995	PGC3_SCZ	PTPRF	Transcriptome	Inhibitory neurons	coloc	Roche_AD, Roche_MS, Columbia_AD, Mathys_AD, Zhou_AD	COLOC_R				0.174478	35915177	10.1038/s41593-022-01128-z	Bryois J et al	Brain
PTPRF	P10586	9670	CIS	Cognition_Meta	UKBB-PPP_Specific	NA,+		3.21014e-06	3.21014e-06	UKBB_PPP	UKBB_PPP	0.000923039	0.0119995	PGC3_SCZ	PTPRF	Transcriptome	Inhibitory neurons	coloc	Roche_AD, Roche_MS, Columbia_AD, Mathys_AD, Zhou_AD	COLOC_R				0.172646	35915177	10.1038/s41593-022-01128-z	Bryois J et al	Brain
PTPRF	P10586	9670	CIS	Cognition_Meta	UKBB-PPP_Specific	NA,+		3.21014e-06	3.21014e-06	UKBB_PPP	UKBB_PPP	0.000923039	0.0119995	PGC3_SCZ	PTPRF	Transcriptome	Inhibitory neurons	coloc	Roche_AD, Roche_MS, Columbia_AD, Mathys_AD, Zhou_AD	COLOC_R				0.139493	35915177	10.1038/s41593-022-01128-z	Bryois J et al	Brain
PTPRF	P10586	9670	CIS	Cognition_Meta	UKBB-PPP_Specific	NA,+		3.21014e-06	3.21014e-06	UKBB_PPP	UKBB_PPP	0.000923039	0.0119995	PGC3_SCZ	PTPRF	Transcriptome	Astrocytes	coloc	Roche_AD, Roche_MS, Columbia_AD, Mathys_AD, Zhou_AD	COLOC_R				0.134844	35915177	10.1038/s41593-022-01128-z	Bryois J et al	Brain
PTPRF	P10586	9670	CIS	Cognition_Meta	UKBB-PPP_Specific	NA,+		3.21014e-06	3.21014e-06	UKBB_PPP	UKBB_PPP	0.000923039	0.0119995	PGC3_SCZ	PTPRF	Transcriptome	Excitatory neurons	coloc	Roche_AD, Roche_MS, Columbia_AD, Mathys_AD, Zhou_AD	COLOC_R				0.128043	35915177	10.1038/s41593-022-01128-z	Bryois J et al	Brain
PTPRF	P10586	9670	CIS	Cognition_Meta	UKBB-PPP_Specific	NA,+		3.21014e-06	3.21014e-06	UKBB_PPP	UKBB_PPP	0.000923039	0.0119995	PGC3_SCZ	PTPRF	Transcriptome	Astrocytes	coloc	Roche_AD, Roche_MS, Columbia_AD, Mathys_AD, Zhou_AD	COLOC_R				0.118976	35915177	10.1038/s41593-022-01128-z	Bryois J et al	Brain
PTPRF	P10586	9670	CIS	Cognition_Meta	UKBB-PPP_Specific	NA,+		3.21014e-06	3.21014e-06	UKBB_PPP	UKBB_PPP	0.000923039	0.0119995	PGC3_SCZ	PTPRF	Transcriptome	Excitatory neurons	coloc	Roche_AD, Roche_MS, Columbia_AD, Mathys_AD, Zhou_AD	COLOC_R				0.117403	35915177	10.1038/s41593-022-01128-z	Bryois J et al	Brain
PTPRF	P10586	9670	CIS	Cognition_Meta	UKBB-PPP_Specific	NA,+		3.21014e-06	3.21014e-06	UKBB_PPP	UKBB_PPP	0.000923039	0.0119995	PGC3_SCZ	PTPRF	Transcriptome	Pericytes	coloc	Roche_AD, Roche_MS, Columbia_AD, Mathys_AD, Zhou_AD	COLOC_R				0.110475	35915177	10.1038/s41593-022-01128-z	Bryois J et al	Brain
PTPRF	P10586	9670	CIS	Cognition_Meta	UKBB-PPP_Specific	NA,+		3.21014e-06	3.21014e-06	UKBB_PPP	UKBB_PPP	0.000923039	0.0119995	PGC3_SCZ	PTPRF	Transcriptome	Oligodendrocytes	coloc	Roche_AD, Roche_MS, Columbia_AD, Mathys_AD, Zhou_AD	COLOC_R				0.110344	35915177	10.1038/s41593-022-01128-z	Bryois J et al	Brain
PTPRF	P10586	9670	CIS	Cognition_Meta	UKBB-PPP_Specific	NA,+		3.21014e-06	3.21014e-06	UKBB_PPP	UKBB_PPP	0.000923039	0.0119995	PGC3_SCZ	PTPRF	Transcriptome	Endothelial cells	coloc	Roche_AD, Roche_MS, Columbia_AD, Mathys_AD, Zhou_AD	COLOC_R				0.108714	35915177	10.1038/s41593-022-01128-z	Bryois J et al	Brain
PTPRF	P10586	9670	CIS	Cognition_Meta	UKBB-PPP_Specific	NA,+		3.21014e-06	3.21014e-06	UKBB_PPP	UKBB_PPP	0.000923039	0.0119995	PGC3_SCZ	PTPRF	Transcriptome	Endothelial cells	coloc	Roche_AD, Roche_MS, Columbia_AD, Mathys_AD, Zhou_AD	COLOC_R				0.108528	35915177	10.1038/s41593-022-01128-z	Bryois J et al	Brain
PTPRF	P10586	9670	CIS	Cognition_Meta	UKBB-PPP_Specific	NA,+		3.21014e-06	3.21014e-06	UKBB_PPP	UKBB_PPP	0.000923039	0.0119995	PGC3_SCZ	PTPRF	Transcriptome	Oligodendrocytes	coloc	Roche_AD, Roche_MS, Columbia_AD, Mathys_AD, Zhou_AD	COLOC_R				0.104089	35915177	10.1038/s41593-022-01128-z	Bryois J et al	Brain
PTPRF	P10586	9670	CIS	Cognition_Meta	UKBB-PPP_Specific	NA,+		3.21014e-06	3.21014e-06	UKBB_PPP	UKBB_PPP	0.000923039	0.0119995	PGC3_SCZ	PTPRF	Transcriptome	Astrocytes	coloc	Roche_AD, Roche_MS, Columbia_AD, Mathys_AD, Zhou_AD	COLOC_R				0.101844	35915177	10.1038/s41593-022-01128-z	Bryois J et al	Brain
PTPRF	P10586	9670	CIS	Cognition_Meta	UKBB-PPP_Specific	NA,+		3.21014e-06	3.21014e-06	UKBB_PPP	UKBB_PPP	0.000923039	0.0119995	PGC3_SCZ	PTPRF	Transcriptome	Pericytes	coloc	Roche_AD, Roche_MS, Columbia_AD, Mathys_AD, Zhou_AD	COLOC_R				0.101574	35915177	10.1038/s41593-022-01128-z	Bryois J et al	Brain
PTPRF	P10586	9670	CIS	Cognition_Meta	UKBB-PPP_Specific	NA,+		3.21014e-06	3.21014e-06	UKBB_PPP	UKBB_PPP	0.000923039	0.0119995	PGC3_SCZ	PTPRF	Transcriptome	Microglia	coloc	Roche_AD, Roche_MS, Columbia_AD, Mathys_AD, Zhou_AD	COLOC_R				0.099613	35915177	10.1038/s41593-022-01128-z	Bryois J et al	Brain
PTPRF	P10586	9670	CIS	Cognition_Meta	UKBB-PPP_Specific	NA,+		3.21014e-06	3.21014e-06	UKBB_PPP	UKBB_PPP	0.000923039	0.0119995	PGC3_SCZ	PTPRF	Transcriptome	Excitatory neurons	coloc	Roche_AD, Roche_MS, Columbia_AD, Mathys_AD, Zhou_AD	COLOC_R				0.0978066	35915177	10.1038/s41593-022-01128-z	Bryois J et al	Brain
PTPRF	P10586	9670	CIS	Cognition_Meta	UKBB-PPP_Specific	NA,+		3.21014e-06	3.21014e-06	UKBB_PPP	UKBB_PPP	0.000923039	0.0119995	PGC3_SCZ	PTPRF	Transcriptome	Astrocytes	coloc	Roche_AD, Roche_MS, Columbia_AD, Mathys_AD, Zhou_AD	COLOC_R				0.0952447	35915177	10.1038/s41593-022-01128-z	Bryois J et al	Brain
PTPRF	P10586	9670	CIS	Cognition_Meta	UKBB-PPP_Specific	NA,+		3.21014e-06	3.21014e-06	UKBB_PPP	UKBB_PPP	0.000923039	0.0119995	PGC3_SCZ	PTPRF	Transcriptome	Pericytes	coloc	Roche_AD, Roche_MS, Columbia_AD, Mathys_AD, Zhou_AD	COLOC_R				0.0924391	35915177	10.1038/s41593-022-01128-z	Bryois J et al	Brain
PTPRF	P10586	9670	CIS	Cognition_Meta	UKBB-PPP_Specific	NA,+		3.21014e-06	3.21014e-06	UKBB_PPP	UKBB_PPP	0.000923039	0.0119995	PGC3_SCZ	PTPRF	Transcriptome	Microglia	coloc	Roche_AD, Roche_MS, Columbia_AD, Mathys_AD, Zhou_AD	COLOC_R				0.0892545	35915177	10.1038/s41593-022-01128-z	Bryois J et al	Brain
PTPRF	P10586	9670	CIS	Cognition_Meta	UKBB-PPP_Specific	NA,+		3.21014e-06	3.21014e-06	UKBB_PPP	UKBB_PPP	0.000923039	0.0119995	PGC3_SCZ	PTPRF	Transcriptome	Oligodendrocytes	coloc	Roche_AD, Roche_MS, Columbia_AD, Mathys_AD, Zhou_AD	COLOC_R				0.0891882	35915177	10.1038/s41593-022-01128-z	Bryois J et al	Brain
PTPRF	P10586	9670	CIS	Cognition_Meta	UKBB-PPP_Specific	NA,+		3.21014e-06	3.21014e-06	UKBB_PPP	UKBB_PPP	0.000923039	0.0119995	PGC3_SCZ	PTPRF	Transcriptome	Microglia	coloc	Roche_AD, Roche_MS, Columbia_AD, Mathys_AD, Zhou_AD	COLOC_R				0.0884114	35915177	10.1038/s41593-022-01128-z	Bryois J et al	Brain
PTPRF	P10586	9670	CIS	Cognition_Meta	UKBB-PPP_Specific	NA,+		3.21014e-06	3.21014e-06	UKBB_PPP	UKBB_PPP	0.000923039	0.0119995	PGC3_SCZ	PTPRF	Transcriptome	Excitatory neurons	coloc	Roche_AD, Roche_MS, Columbia_AD, Mathys_AD, Zhou_AD	COLOC_R				0.0873032	35915177	10.1038/s41593-022-01128-z	Bryois J et al	Brain
PTPRF	P10586	9670	CIS	Cognition_Meta	UKBB-PPP_Specific	NA,+		3.21014e-06	3.21014e-06	UKBB_PPP	UKBB_PPP	0.000923039	0.0119995	PGC3_SCZ	PTPRF	Transcriptome	Inhibitory neurons	coloc	Roche_AD, Roche_MS, Columbia_AD, Mathys_AD, Zhou_AD	COLOC_R				0.0865327	35915177	10.1038/s41593-022-01128-z	Bryois J et al	Brain
PTPRF	P10586	9670	CIS	Cognition_Meta	UKBB-PPP_Specific	NA,+		3.21014e-06	3.21014e-06	UKBB_PPP	UKBB_PPP	0.000923039	0.0119995	PGC3_SCZ	PTPRF	Transcriptome	Inhibitory neurons	coloc	Roche_AD, Roche_MS, Columbia_AD, Mathys_AD, Zhou_AD	COLOC_R				0.0849024	35915177	10.1038/s41593-022-01128-z	Bryois J et al	Brain
PTPRF	P10586	9670	CIS	Cognition_Meta	UKBB-PPP_Specific	NA,+		3.21014e-06	3.21014e-06	UKBB_PPP	UKBB_PPP	0.000923039	0.0119995	PGC3_SCZ	PTPRF	Transcriptome	Microglia	coloc	Roche_AD, Roche_MS, Columbia_AD, Mathys_AD, Zhou_AD	COLOC_R				0.0847187	35915177	10.1038/s41593-022-01128-z	Bryois J et al	Brain
PTPRF	P10586	9670	CIS	Cognition_Meta	UKBB-PPP_Specific	NA,+		3.21014e-06	3.21014e-06	UKBB_PPP	UKBB_PPP	0.000923039	0.0119995	PGC3_SCZ	PTPRF	Transcriptome	Astrocytes	coloc	Roche_AD, Roche_MS, Columbia_AD, Mathys_AD, Zhou_AD	COLOC_R				0.0828122	35915177	10.1038/s41593-022-01128-z	Bryois J et al	Brain
PTPRF	P10586	9670	CIS	Cognition_Meta	UKBB-PPP_Specific	NA,+		3.21014e-06	3.21014e-06	UKBB_PPP	UKBB_PPP	0.000923039	0.0119995	PGC3_SCZ	PTPRF	Transcriptome	Oligodendrocytes	coloc	Roche_AD, Roche_MS, Columbia_AD, Mathys_AD, Zhou_AD	COLOC_R				0.0817255	35915177	10.1038/s41593-022-01128-z	Bryois J et al	Brain
PTPRF	P10586	9670	CIS	Cognition_Meta	UKBB-PPP_Specific	NA,+		3.21014e-06	3.21014e-06	UKBB_PPP	UKBB_PPP	0.000923039	0.0119995	PGC3_SCZ	PTPRF	Transcriptome	Oligodendrocytes	coloc	Roche_AD, Roche_MS, Columbia_AD, Mathys_AD, Zhou_AD	COLOC_R				0.0798003	35915177	10.1038/s41593-022-01128-z	Bryois J et al	Brain
PTPRF	P10586	9670	CIS	Cognition_Meta	UKBB-PPP_Specific	NA,+		3.21014e-06	3.21014e-06	UKBB_PPP	UKBB_PPP	0.000923039	0.0119995	PGC3_SCZ	PTPRF	Transcriptome	Excitatory neurons	coloc	Roche_AD, Roche_MS, Columbia_AD, Mathys_AD, Zhou_AD	COLOC_R				0.0797818	35915177	10.1038/s41593-022-01128-z	Bryois J et al	Brain
PTPRF	P10586	9670	CIS	Cognition_Meta	UKBB-PPP_Specific	NA,+		3.21014e-06	3.21014e-06	UKBB_PPP	UKBB_PPP	0.000923039	0.0119995	PGC3_SCZ	PTPRF	Transcriptome	OPCs / COPs	coloc	Roche_AD, Roche_MS, Columbia_AD, Mathys_AD, Zhou_AD	COLOC_R				0.0789346	35915177	10.1038/s41593-022-01128-z	Bryois J et al	Brain
PTPRF	P10586	9670	CIS	Cognition_Meta	UKBB-PPP_Specific	NA,+		3.21014e-06	3.21014e-06	UKBB_PPP	UKBB_PPP	0.000923039	0.0119995	PGC3_SCZ	PTPRF	Transcriptome	Endothelial cells	coloc	Roche_AD, Roche_MS, Columbia_AD, Mathys_AD, Zhou_AD	COLOC_R				0.0758638	35915177	10.1038/s41593-022-01128-z	Bryois J et al	Brain
PTPRF	P10586	9670	CIS	Cognition_Meta	UKBB-PPP_Specific	NA,+		3.21014e-06	3.21014e-06	UKBB_PPP	UKBB_PPP	0.000923039	0.0119995	PGC3_SCZ	PTPRF	Transcriptome	Oligodendrocytes	coloc	Roche_AD, Roche_MS, Columbia_AD, Mathys_AD, Zhou_AD	COLOC_R				0.0755088	35915177	10.1038/s41593-022-01128-z	Bryois J et al	Brain
PTPRF	P10586	9670	CIS	Cognition_Meta	UKBB-PPP_Specific	NA,+		3.21014e-06	3.21014e-06	UKBB_PPP	UKBB_PPP	0.000923039	0.0119995	PGC3_SCZ	PTPRF	Transcriptome	Pericytes	coloc	Roche_AD, Roche_MS, Columbia_AD, Mathys_AD, Zhou_AD	COLOC_R				0.0750517	35915177	10.1038/s41593-022-01128-z	Bryois J et al	Brain
PTPRF	P10586	9670	CIS	Cognition_Meta	UKBB-PPP_Specific	NA,+		3.21014e-06	3.21014e-06	UKBB_PPP	UKBB_PPP	0.000923039	0.0119995	PGC3_SCZ	PTPRF	Transcriptome	Oligodendrocytes	coloc	Roche_AD, Roche_MS, Columbia_AD, Mathys_AD, Zhou_AD	COLOC_R				0.0725024	35915177	10.1038/s41593-022-01128-z	Bryois J et al	Brain
PTPRF	P10586	9670	CIS	Cognition_Meta	UKBB-PPP_Specific	NA,+		3.21014e-06	3.21014e-06	UKBB_PPP	UKBB_PPP	0.000923039	0.0119995	PGC3_SCZ	PTPRF	Transcriptome	OPCs / COPs	coloc	Roche_AD, Roche_MS, Columbia_AD, Mathys_AD, Zhou_AD	COLOC_R				0.0723652	35915177	10.1038/s41593-022-01128-z	Bryois J et al	Brain
PTPRF	P10586	9670	CIS	Cognition_Meta	UKBB-PPP_Specific	NA,+		3.21014e-06	3.21014e-06	UKBB_PPP	UKBB_PPP	0.000923039	0.0119995	PGC3_SCZ	PTPRF	Transcriptome	Endothelial cells	coloc	Roche_AD, Roche_MS, Columbia_AD, Mathys_AD, Zhou_AD	COLOC_R				0.0717911	35915177	10.1038/s41593-022-01128-z	Bryois J et al	Brain
PTPRF	P10586	9670	CIS	Cognition_Meta	UKBB-PPP_Specific	NA,+		3.21014e-06	3.21014e-06	UKBB_PPP	UKBB_PPP	0.000923039	0.0119995	PGC3_SCZ	PTPRF	Transcriptome	Astrocytes	coloc	Roche_AD, Roche_MS, Columbia_AD, Mathys_AD, Zhou_AD	COLOC_R				0.0709067	35915177	10.1038/s41593-022-01128-z	Bryois J et al	Brain
PTPRF	P10586	9670	CIS	Cognition_Meta	UKBB-PPP_Specific	NA,+		3.21014e-06	3.21014e-06	UKBB_PPP	UKBB_PPP	0.000923039	0.0119995	PGC3_SCZ	PTPRF	Transcriptome	Inhibitory neurons	coloc	Roche_AD, Roche_MS, Columbia_AD, Mathys_AD, Zhou_AD	COLOC_R				0.0700811	35915177	10.1038/s41593-022-01128-z	Bryois J et al	Brain
PTPRF	P10586	9670	CIS	Cognition_Meta	UKBB-PPP_Specific	NA,+		3.21014e-06	3.21014e-06	UKBB_PPP	UKBB_PPP	0.000923039	0.0119995	PGC3_SCZ	PTPRF	Transcriptome	Excitatory neurons	coloc	Roche_AD, Roche_MS, Columbia_AD, Mathys_AD, Zhou_AD	COLOC_R				0.0700416	35915177	10.1038/s41593-022-01128-z	Bryois J et al	Brain
PTPRF	P10586	9670	CIS	Cognition_Meta	UKBB-PPP_Specific	NA,+		3.21014e-06	3.21014e-06	UKBB_PPP	UKBB_PPP	0.000923039	0.0119995	PGC3_SCZ	PTPRF	Transcriptome	Inhibitory neurons	coloc	Roche_AD, Roche_MS, Columbia_AD, Mathys_AD, Zhou_AD	COLOC_R				0.0686566	35915177	10.1038/s41593-022-01128-z	Bryois J et al	Brain
PTPRF	P10586	9670	CIS	Cognition_Meta	UKBB-PPP_Specific	NA,+		3.21014e-06	3.21014e-06	UKBB_PPP	UKBB_PPP	0.000923039	0.0119995	PGC3_SCZ	PTPRF	Transcriptome	OPCs / COPs	coloc	Roche_AD, Roche_MS, Columbia_AD, Mathys_AD, Zhou_AD	COLOC_R				0.0685441	35915177	10.1038/s41593-022-01128-z	Bryois J et al	Brain
PTPRF	P10586	9670	CIS	Cognition_Meta	UKBB-PPP_Specific	NA,+		3.21014e-06	3.21014e-06	UKBB_PPP	UKBB_PPP	0.000923039	0.0119995	PGC3_SCZ	PTPRF	Transcriptome	Endothelial cells	coloc	Roche_AD, Roche_MS, Columbia_AD, Mathys_AD, Zhou_AD	COLOC_R				0.0684297	35915177	10.1038/s41593-022-01128-z	Bryois J et al	Brain
PTPRF	P10586	9670	CIS	Cognition_Meta	UKBB-PPP_Specific	NA,+		3.21014e-06	3.21014e-06	UKBB_PPP	UKBB_PPP	0.000923039	0.0119995	PGC3_SCZ	PTPRF	Transcriptome	Pericytes	coloc	Roche_AD, Roche_MS, Columbia_AD, Mathys_AD, Zhou_AD	COLOC_R				0.0670215	35915177	10.1038/s41593-022-01128-z	Bryois J et al	Brain
PTPRF	P10586	9670	CIS	Cognition_Meta	UKBB-PPP_Specific	NA,+		3.21014e-06	3.21014e-06	UKBB_PPP	UKBB_PPP	0.000923039	0.0119995	PGC3_SCZ	PTPRF	Transcriptome	Excitatory neurons	coloc	Roche_AD, Roche_MS, Columbia_AD, Mathys_AD, Zhou_AD	COLOC_R				0.0668417	35915177	10.1038/s41593-022-01128-z	Bryois J et al	Brain
PTPRF	P10586	9670	CIS	Cognition_Meta	UKBB-PPP_Specific	NA,+		3.21014e-06	3.21014e-06	UKBB_PPP	UKBB_PPP	0.000923039	0.0119995	PGC3_SCZ	PTPRF	Transcriptome	Microglia	coloc	Roche_AD, Roche_MS, Columbia_AD, Mathys_AD, Zhou_AD	COLOC_R				0.0665897	35915177	10.1038/s41593-022-01128-z	Bryois J et al	Brain
PTPRF	P10586	9670	CIS	Cognition_Meta	UKBB-PPP_Specific	NA,+		3.21014e-06	3.21014e-06	UKBB_PPP	UKBB_PPP	0.000923039	0.0119995	PGC3_SCZ	PTPRF	Transcriptome	Excitatory neurons	coloc	Roche_AD, Roche_MS, Columbia_AD, Mathys_AD, Zhou_AD	COLOC_R				0.0655257	35915177	10.1038/s41593-022-01128-z	Bryois J et al	Brain
PTPRF	P10586	9670	CIS	Cognition_Meta	UKBB-PPP_Specific	NA,+		3.21014e-06	3.21014e-06	UKBB_PPP	UKBB_PPP	0.000923039	0.0119995	PGC3_SCZ	PTPRF	Transcriptome	Pericytes	coloc	Roche_AD, Roche_MS, Columbia_AD, Mathys_AD, Zhou_AD	COLOC_R				0.0642053	35915177	10.1038/s41593-022-01128-z	Bryois J et al	Brain
PTPRF	P10586	9670	CIS	Cognition_Meta	UKBB-PPP_Specific	NA,+		3.21014e-06	3.21014e-06	UKBB_PPP	UKBB_PPP	0.000923039	0.0119995	PGC3_SCZ	PTPRF	Transcriptome	Microglia	coloc	Roche_AD, Roche_MS, Columbia_AD, Mathys_AD, Zhou_AD	COLOC_R				0.0640836	35915177	10.1038/s41593-022-01128-z	Bryois J et al	Brain
PTPRF	P10586	9670	CIS	Cognition_Meta	UKBB-PPP_Specific	NA,+		3.21014e-06	3.21014e-06	UKBB_PPP	UKBB_PPP	0.000923039	0.0119995	PGC3_SCZ	PTPRF	Transcriptome	Astrocytes	coloc	Roche_AD, Roche_MS, Columbia_AD, Mathys_AD, Zhou_AD	COLOC_R				0.0633158	35915177	10.1038/s41593-022-01128-z	Bryois J et al	Brain
PTPRF	P10586	9670	CIS	Cognition_Meta	UKBB-PPP_Specific	NA,+		3.21014e-06	3.21014e-06	UKBB_PPP	UKBB_PPP	0.000923039	0.0119995	PGC3_SCZ	PTPRF	Transcriptome	Oligodendrocytes	coloc	Roche_AD, Roche_MS, Columbia_AD, Mathys_AD, Zhou_AD	COLOC_R				0.0620941	35915177	10.1038/s41593-022-01128-z	Bryois J et al	Brain
PTPRF	P10586	9670	CIS	Cognition_Meta	UKBB-PPP_Specific	NA,+		3.21014e-06	3.21014e-06	UKBB_PPP	UKBB_PPP	0.000923039	0.0119995	PGC3_SCZ	PTPRF	Transcriptome	Astrocytes	coloc	Roche_AD, Roche_MS, Columbia_AD, Mathys_AD, Zhou_AD	COLOC_R				0.0620646	35915177	10.1038/s41593-022-01128-z	Bryois J et al	Brain
PTPRF	P10586	9670	CIS	Cognition_Meta	UKBB-PPP_Specific	NA,+		3.21014e-06	3.21014e-06	UKBB_PPP	UKBB_PPP	0.000923039	0.0119995	PGC3_SCZ	PTPRF	Transcriptome	OPCs / COPs	coloc	Roche_AD, Roche_MS, Columbia_AD, Mathys_AD, Zhou_AD	COLOC_R				0.0620539	35915177	10.1038/s41593-022-01128-z	Bryois J et al	Brain
PTPRF	P10586	9670	CIS	Cognition_Meta	UKBB-PPP_Specific	NA,+		3.21014e-06	3.21014e-06	UKBB_PPP	UKBB_PPP	0.000923039	0.0119995	PGC3_SCZ	PTPRF	Transcriptome	Endothelial cells	coloc	Roche_AD, Roche_MS, Columbia_AD, Mathys_AD, Zhou_AD	COLOC_R				0.0616863	35915177	10.1038/s41593-022-01128-z	Bryois J et al	Brain
PTPRF	P10586	9670	CIS	Cognition_Meta	UKBB-PPP_Specific	NA,+		3.21014e-06	3.21014e-06	UKBB_PPP	UKBB_PPP	0.000923039	0.0119995	PGC3_SCZ	PTPRF	Transcriptome	Oligodendrocytes	coloc	Roche_AD, Roche_MS, Columbia_AD, Mathys_AD, Zhou_AD	COLOC_R				0.0615415	35915177	10.1038/s41593-022-01128-z	Bryois J et al	Brain
PTPRF	P10586	9670	CIS	Cognition_Meta	UKBB-PPP_Specific	NA,+		3.21014e-06	3.21014e-06	UKBB_PPP	UKBB_PPP	0.000923039	0.0119995	PGC3_SCZ	PTPRF	Transcriptome	Astrocytes	coloc	Roche_AD, Roche_MS, Columbia_AD, Mathys_AD, Zhou_AD	COLOC_R				0.0610583	35915177	10.1038/s41593-022-01128-z	Bryois J et al	Brain
PTPRF	P10586	9670	CIS	Cognition_Meta	UKBB-PPP_Specific	NA,+		3.21014e-06	3.21014e-06	UKBB_PPP	UKBB_PPP	0.000923039	0.0119995	PGC3_SCZ	PTPRF	Transcriptome	OPCs / COPs	coloc	Roche_AD, Roche_MS, Columbia_AD, Mathys_AD, Zhou_AD	COLOC_R				0.0607346	35915177	10.1038/s41593-022-01128-z	Bryois J et al	Brain
PTPRF	P10586	9670	CIS	Cognition_Meta	UKBB-PPP_Specific	NA,+		3.21014e-06	3.21014e-06	UKBB_PPP	UKBB_PPP	0.000923039	0.0119995	PGC3_SCZ	PTPRF	Transcriptome	OPCs / COPs	coloc	Roche_AD, Roche_MS, Columbia_AD, Mathys_AD, Zhou_AD	COLOC_R				0.0607295	35915177	10.1038/s41593-022-01128-z	Bryois J et al	Brain
PTPRF	P10586	9670	CIS	Cognition_Meta	UKBB-PPP_Specific	NA,+		3.21014e-06	3.21014e-06	UKBB_PPP	UKBB_PPP	0.000923039	0.0119995	PGC3_SCZ	PTPRF	Transcriptome	Excitatory neurons	coloc	Roche_AD, Roche_MS, Columbia_AD, Mathys_AD, Zhou_AD	COLOC_R				0.0603329	35915177	10.1038/s41593-022-01128-z	Bryois J et al	Brain
PTPRF	P10586	9670	CIS	Cognition_Meta	UKBB-PPP_Specific	NA,+		3.21014e-06	3.21014e-06	UKBB_PPP	UKBB_PPP	0.000923039	0.0119995	PGC3_SCZ	PTPRF	Transcriptome	Oligodendrocytes	coloc	Roche_AD, Roche_MS, Columbia_AD, Mathys_AD, Zhou_AD	COLOC_R				0.059261	35915177	10.1038/s41593-022-01128-z	Bryois J et al	Brain
PTPRF	P10586	9670	CIS	Cognition_Meta	UKBB-PPP_Specific	NA,+		3.21014e-06	3.21014e-06	UKBB_PPP	UKBB_PPP	0.000923039	0.0119995	PGC3_SCZ	PTPRF	Transcriptome	Endothelial cells	coloc	Roche_AD, Roche_MS, Columbia_AD, Mathys_AD, Zhou_AD	COLOC_R				0.059004	35915177	10.1038/s41593-022-01128-z	Bryois J et al	Brain
PTPRF	P10586	9670	CIS	Cognition_Meta	UKBB-PPP_Specific	NA,+		3.21014e-06	3.21014e-06	UKBB_PPP	UKBB_PPP	0.000923039	0.0119995	PGC3_SCZ	PTPRF	Transcriptome	Astrocytes	coloc	Roche_AD, Roche_MS, Columbia_AD, Mathys_AD, Zhou_AD	COLOC_R				0.0588835	35915177	10.1038/s41593-022-01128-z	Bryois J et al	Brain
PTPRF	P10586	9670	CIS	Cognition_Meta	UKBB-PPP_Specific	NA,+		3.21014e-06	3.21014e-06	UKBB_PPP	UKBB_PPP	0.000923039	0.0119995	PGC3_SCZ	PTPRF	Transcriptome	OPCs / COPs	coloc	Roche_AD, Roche_MS, Columbia_AD, Mathys_AD, Zhou_AD	COLOC_R				0.0586387	35915177	10.1038/s41593-022-01128-z	Bryois J et al	Brain
PTPRF	P10586	9670	CIS	Cognition_Meta	UKBB-PPP_Specific	NA,+		3.21014e-06	3.21014e-06	UKBB_PPP	UKBB_PPP	0.000923039	0.0119995	PGC3_SCZ	PTPRF	Transcriptome	Inhibitory neurons	coloc	Roche_AD, Roche_MS, Columbia_AD, Mathys_AD, Zhou_AD	COLOC_R				0.058002	35915177	10.1038/s41593-022-01128-z	Bryois J et al	Brain
PTPRF	P10586	9670	CIS	Cognition_Meta	UKBB-PPP_Specific	NA,+		3.21014e-06	3.21014e-06	UKBB_PPP	UKBB_PPP	0.000923039	0.0119995	PGC3_SCZ	PTPRF	Transcriptome	Inhibitory neurons	coloc	Roche_AD, Roche_MS, Columbia_AD, Mathys_AD, Zhou_AD	COLOC_R				0.0578529	35915177	10.1038/s41593-022-01128-z	Bryois J et al	Brain
PTPRF	P10586	9670	CIS	Cognition_Meta	UKBB-PPP_Specific	NA,+		3.21014e-06	3.21014e-06	UKBB_PPP	UKBB_PPP	0.000923039	0.0119995	PGC3_SCZ	PTPRF	Transcriptome	Endothelial cells	coloc	Roche_AD, Roche_MS, Columbia_AD, Mathys_AD, Zhou_AD	COLOC_R				0.057735	35915177	10.1038/s41593-022-01128-z	Bryois J et al	Brain
PTPRF	P10586	9670	CIS	Cognition_Meta	UKBB-PPP_Specific	NA,+		3.21014e-06	3.21014e-06	UKBB_PPP	UKBB_PPP	0.000923039	0.0119995	PGC3_SCZ	PTPRF	Transcriptome	Pericytes	coloc	Roche_AD, Roche_MS, Columbia_AD, Mathys_AD, Zhou_AD	COLOC_R				0.0569418	35915177	10.1038/s41593-022-01128-z	Bryois J et al	Brain
PTPRF	P10586	9670	CIS	Cognition_Meta	UKBB-PPP_Specific	NA,+		3.21014e-06	3.21014e-06	UKBB_PPP	UKBB_PPP	0.000923039	0.0119995	PGC3_SCZ	PTPRF	Transcriptome	Endothelial cells	coloc	Roche_AD, Roche_MS, Columbia_AD, Mathys_AD, Zhou_AD	COLOC_R				0.0565898	35915177	10.1038/s41593-022-01128-z	Bryois J et al	Brain
PTPRF	P10586	9670	CIS	Cognition_Meta	UKBB-PPP_Specific	NA,+		3.21014e-06	3.21014e-06	UKBB_PPP	UKBB_PPP	0.000923039	0.0119995	PGC3_SCZ	PTPRF	Transcriptome	Inhibitory neurons	coloc	Roche_AD, Roche_MS, Columbia_AD, Mathys_AD, Zhou_AD	COLOC_R				0.0564216	35915177	10.1038/s41593-022-01128-z	Bryois J et al	Brain
PTPRF	P10586	9670	CIS	Cognition_Meta	UKBB-PPP_Specific	NA,+		3.21014e-06	3.21014e-06	UKBB_PPP	UKBB_PPP	0.000923039	0.0119995	PGC3_SCZ	PTPRF	Transcriptome	OPCs / COPs	coloc	Roche_AD, Roche_MS, Columbia_AD, Mathys_AD, Zhou_AD	COLOC_R				0.0559268	35915177	10.1038/s41593-022-01128-z	Bryois J et al	Brain
PTPRF	P10586	9670	CIS	Cognition_Meta	UKBB-PPP_Specific	NA,+		3.21014e-06	3.21014e-06	UKBB_PPP	UKBB_PPP	0.000923039	0.0119995	PGC3_SCZ	PTPRF	Transcriptome	OPCs / COPs	coloc	Roche_AD, Roche_MS, Columbia_AD, Mathys_AD, Zhou_AD	COLOC_R				0.0556196	35915177	10.1038/s41593-022-01128-z	Bryois J et al	Brain
PTPRF	P10586	9670	CIS	Cognition_Meta	UKBB-PPP_Specific	NA,+		3.21014e-06	3.21014e-06	UKBB_PPP	UKBB_PPP	0.000923039	0.0119995	PGC3_SCZ	PTPRF	Transcriptome	Endothelial cells	coloc	Roche_AD, Roche_MS, Columbia_AD, Mathys_AD, Zhou_AD	COLOC_R				0.0551129	35915177	10.1038/s41593-022-01128-z	Bryois J et al	Brain
PTPRF	P10586	9670	CIS	Cognition_Meta	UKBB-PPP_Specific	NA,+		3.21014e-06	3.21014e-06	UKBB_PPP	UKBB_PPP	0.000923039	0.0119995	PGC3_SCZ	PTPRF	Transcriptome	OPCs / COPs	coloc	Roche_AD, Roche_MS, Columbia_AD, Mathys_AD, Zhou_AD	COLOC_R				0.055085	35915177	10.1038/s41593-022-01128-z	Bryois J et al	Brain
PTPRF	P10586	9670	CIS	Cognition_Meta	UKBB-PPP_Specific	NA,+		3.21014e-06	3.21014e-06	UKBB_PPP	UKBB_PPP	0.000923039	0.0119995	PGC3_SCZ	PTPRF	Transcriptome	Endothelial cells	coloc	Roche_AD, Roche_MS, Columbia_AD, Mathys_AD, Zhou_AD	COLOC_R				0.0550059	35915177	10.1038/s41593-022-01128-z	Bryois J et al	Brain
PTPRF	P10586	9670	CIS	Cognition_Meta	UKBB-PPP_Specific	NA,+		3.21014e-06	3.21014e-06	UKBB_PPP	UKBB_PPP	0.000923039	0.0119995	PGC3_SCZ	PTPRF	Transcriptome	Excitatory neurons	coloc	Roche_AD, Roche_MS, Columbia_AD, Mathys_AD, Zhou_AD	COLOC_R				0.0549425	35915177	10.1038/s41593-022-01128-z	Bryois J et al	Brain
PTPRF	P10586	9670	CIS	Cognition_Meta	UKBB-PPP_Specific	NA,+		3.21014e-06	3.21014e-06	UKBB_PPP	UKBB_PPP	0.000923039	0.0119995	PGC3_SCZ	PTPRF	Transcriptome	OPCs / COPs	coloc	Roche_AD, Roche_MS, Columbia_AD, Mathys_AD, Zhou_AD	COLOC_R				0.0544364	35915177	10.1038/s41593-022-01128-z	Bryois J et al	Brain
PTPRF	P10586	9670	CIS	Cognition_Meta	UKBB-PPP_Specific	NA,+		3.21014e-06	3.21014e-06	UKBB_PPP	UKBB_PPP	0.000923039	0.0119995	PGC3_SCZ	PTPRF	Transcriptome	Microglia	coloc	Roche_AD, Roche_MS, Columbia_AD, Mathys_AD, Zhou_AD	COLOC_R				0.0540829	35915177	10.1038/s41593-022-01128-z	Bryois J et al	Brain
PTPRF	P10586	9670	CIS	Cognition_Meta	UKBB-PPP_Specific	NA,+		3.21014e-06	3.21014e-06	UKBB_PPP	UKBB_PPP	0.000923039	0.0119995	PGC3_SCZ	PTPRF	Transcriptome	Microglia	coloc	Roche_AD, Roche_MS, Columbia_AD, Mathys_AD, Zhou_AD	COLOC_R				0.0536154	35915177	10.1038/s41593-022-01128-z	Bryois J et al	Brain
PTPRF	P10586	9670	CIS	Cognition_Meta	UKBB-PPP_Specific	NA,+		3.21014e-06	3.21014e-06	UKBB_PPP	UKBB_PPP	0.000923039	0.0119995	PGC3_SCZ	PTPRF	Transcriptome	Pericytes	coloc	Roche_AD, Roche_MS, Columbia_AD, Mathys_AD, Zhou_AD	COLOC_R				0.053532	35915177	10.1038/s41593-022-01128-z	Bryois J et al	Brain
PTPRF	P10586	9670	CIS	Cognition_Meta	UKBB-PPP_Specific	NA,+		3.21014e-06	3.21014e-06	UKBB_PPP	UKBB_PPP	0.000923039	0.0119995	PGC3_SCZ	PTPRF	Transcriptome	Oligodendrocytes	coloc	Roche_AD, Roche_MS, Columbia_AD, Mathys_AD, Zhou_AD	COLOC_R				0.0526412	35915177	10.1038/s41593-022-01128-z	Bryois J et al	Brain
PTPRF	P10586	9670	CIS	Cognition_Meta	UKBB-PPP_Specific	NA,+		3.21014e-06	3.21014e-06	UKBB_PPP	UKBB_PPP	0.000923039	0.0119995	PGC3_SCZ	PTPRF	Transcriptome	Inhibitory neurons	coloc	Roche_AD, Roche_MS, Columbia_AD, Mathys_AD, Zhou_AD	COLOC_R				0.0522705	35915177	10.1038/s41593-022-01128-z	Bryois J et al	Brain
PTPRF	P10586	9670	CIS	Cognition_Meta	UKBB-PPP_Specific	NA,+		3.21014e-06	3.21014e-06	UKBB_PPP	UKBB_PPP	0.000923039	0.0119995	PGC3_SCZ	PTPRF	Transcriptome	Endothelial cells	coloc	Roche_AD, Roche_MS, Columbia_AD, Mathys_AD, Zhou_AD	COLOC_R				0.0518658	35915177	10.1038/s41593-022-01128-z	Bryois J et al	Brain
PTPRF	P10586	9670	CIS	Cognition_Meta	UKBB-PPP_Specific	NA,+		3.21014e-06	3.21014e-06	UKBB_PPP	UKBB_PPP	0.000923039	0.0119995	PGC3_SCZ	PTPRF	Transcriptome	Pericytes	coloc	Roche_AD, Roche_MS, Columbia_AD, Mathys_AD, Zhou_AD	COLOC_R				0.0510718	35915177	10.1038/s41593-022-01128-z	Bryois J et al	Brain
PTPRF	P10586	9670	CIS	Cognition_Meta	UKBB-PPP_Specific	NA,+		3.21014e-06	3.21014e-06	UKBB_PPP	UKBB_PPP	0.000923039	0.0119995	PGC3_SCZ	PTPRF	Transcriptome	OPCs / COPs	coloc	Roche_AD, Roche_MS, Columbia_AD, Mathys_AD, Zhou_AD	COLOC_R				0.0507148	35915177	10.1038/s41593-022-01128-z	Bryois J et al	Brain
PTPRF	P10586	9670	CIS	Cognition_Meta	UKBB-PPP_Specific	NA,+		3.21014e-06	3.21014e-06	UKBB_PPP	UKBB_PPP	0.000923039	0.0119995	PGC3_SCZ	PTPRF	Transcriptome	Microglia	coloc	Roche_AD, Roche_MS, Columbia_AD, Mathys_AD, Zhou_AD	COLOC_R				0.0503579	35915177	10.1038/s41593-022-01128-z	Bryois J et al	Brain
PTPRF	P10586	9670	CIS	Cognition_Meta	UKBB-PPP_Specific	NA,+		3.21014e-06	3.21014e-06	UKBB_PPP	UKBB_PPP	0.000923039	0.0119995	PGC3_SCZ	PTPRF	Transcriptome	Pericytes	coloc	Roche_AD, Roche_MS, Columbia_AD, Mathys_AD, Zhou_AD	COLOC_R				0.0501667	35915177	10.1038/s41593-022-01128-z	Bryois J et al	Brain
PTPRF	P10586	9670	CIS	Cognition_Meta	UKBB-PPP_Specific	NA,+		3.21014e-06	3.21014e-06	UKBB_PPP	UKBB_PPP	0.000923039	0.0119995	PGC3_SCZ	PTPRF	Transcriptome	Inhibitory neurons	coloc	Roche_AD, Roche_MS, Columbia_AD, Mathys_AD, Zhou_AD	COLOC_R				0.0499591	35915177	10.1038/s41593-022-01128-z	Bryois J et al	Brain
PTPRF	P10586	9670	CIS	Cognition_Meta	UKBB-PPP_Specific	NA,+		3.21014e-06	3.21014e-06	UKBB_PPP	UKBB_PPP	0.000923039	0.0119995	PGC3_SCZ	PTPRF	Transcriptome	Microglia	coloc	Roche_AD, Roche_MS, Columbia_AD, Mathys_AD, Zhou_AD	COLOC_R				0.0499064	35915177	10.1038/s41593-022-01128-z	Bryois J et al	Brain
PTPRF	P10586	9670	CIS	Cognition_Meta	UKBB-PPP_Specific	NA,+		3.21014e-06	3.21014e-06	UKBB_PPP	UKBB_PPP	0.000923039	0.0119995	PGC3_SCZ	PTPRF	Transcriptome	Microglia	coloc	Roche_AD, Roche_MS, Columbia_AD, Mathys_AD, Zhou_AD	COLOC_R				0.0496702	35915177	10.1038/s41593-022-01128-z	Bryois J et al	Brain
PTPRF	P10586	9670	CIS	Cognition_Meta	UKBB-PPP_Specific	NA,+		3.21014e-06	3.21014e-06	UKBB_PPP	UKBB_PPP	0.000923039	0.0119995	PGC3_SCZ	PTPRF	Transcriptome	Pericytes	coloc	Roche_AD, Roche_MS, Columbia_AD, Mathys_AD, Zhou_AD	COLOC_R				0.0494973	35915177	10.1038/s41593-022-01128-z	Bryois J et al	Brain
PTPRF	P10586	9670	CIS	Cognition_Meta	UKBB-PPP_Specific	NA,+		3.21014e-06	3.21014e-06	UKBB_PPP	UKBB_PPP	0.000923039	0.0119995	PGC3_SCZ	PTPRF	Transcriptome	Astrocytes	coloc	Roche_AD, Roche_MS, Columbia_AD, Mathys_AD, Zhou_AD	COLOC_R				0.049423	35915177	10.1038/s41593-022-01128-z	Bryois J et al	Brain
PTPRF	P10586	9670	CIS	Cognition_Meta	UKBB-PPP_Specific	NA,+		3.21014e-06	3.21014e-06	UKBB_PPP	UKBB_PPP	0.000923039	0.0119995	PGC3_SCZ	PTPRF	Transcriptome	Endothelial cells	coloc	Roche_AD, Roche_MS, Columbia_AD, Mathys_AD, Zhou_AD	COLOC_R				0.0491771	35915177	10.1038/s41593-022-01128-z	Bryois J et al	Brain
PTPRF	P10586	9670	CIS	Cognition_Meta	UKBB-PPP_Specific	NA,+		3.21014e-06	3.21014e-06	UKBB_PPP	UKBB_PPP	0.000923039	0.0119995	PGC3_SCZ	PTPRF	Transcriptome	Astrocytes	coloc	Roche_AD, Roche_MS, Columbia_AD, Mathys_AD, Zhou_AD	COLOC_R				0.0489491	35915177	10.1038/s41593-022-01128-z	Bryois J et al	Brain
PTPRF	P10586	9670	CIS	Cognition_Meta	UKBB-PPP_Specific	NA,+		3.21014e-06	3.21014e-06	UKBB_PPP	UKBB_PPP	0.000923039	0.0119995	PGC3_SCZ	PTPRF	Transcriptome	Endothelial cells	coloc	Roche_AD, Roche_MS, Columbia_AD, Mathys_AD, Zhou_AD	COLOC_R				0.0486986	35915177	10.1038/s41593-022-01128-z	Bryois J et al	Brain
PTPRF	P10586	9670	CIS	Cognition_Meta	UKBB-PPP_Specific	NA,+		3.21014e-06	3.21014e-06	UKBB_PPP	UKBB_PPP	0.000923039	0.0119995	PGC3_SCZ	PTPRF	Transcriptome	Inhibitory neurons	coloc	Roche_AD, Roche_MS, Columbia_AD, Mathys_AD, Zhou_AD	COLOC_R				0.0485158	35915177	10.1038/s41593-022-01128-z	Bryois J et al	Brain
PTPRF	P10586	9670	CIS	Cognition_Meta	UKBB-PPP_Specific	NA,+		3.21014e-06	3.21014e-06	UKBB_PPP	UKBB_PPP	0.000923039	0.0119995	PGC3_SCZ	PTPRF	Transcriptome	Endothelial cells	coloc	Roche_AD, Roche_MS, Columbia_AD, Mathys_AD, Zhou_AD	COLOC_R				0.0484793	35915177	10.1038/s41593-022-01128-z	Bryois J et al	Brain
PTPRF	P10586	9670	CIS	Cognition_Meta	UKBB-PPP_Specific	NA,+		3.21014e-06	3.21014e-06	UKBB_PPP	UKBB_PPP	0.000923039	0.0119995	PGC3_SCZ	PTPRF	Transcriptome	Microglia	coloc	Roche_AD, Roche_MS, Columbia_AD, Mathys_AD, Zhou_AD	COLOC_R				0.0481578	35915177	10.1038/s41593-022-01128-z	Bryois J et al	Brain
PTPRF	P10586	9670	CIS	Cognition_Meta	UKBB-PPP_Specific	NA,+		3.21014e-06	3.21014e-06	UKBB_PPP	UKBB_PPP	0.000923039	0.0119995	PGC3_SCZ	PTPRF	Transcriptome	Oligodendrocytes	coloc	Roche_AD, Roche_MS, Columbia_AD, Mathys_AD, Zhou_AD	COLOC_R				0.048145	35915177	10.1038/s41593-022-01128-z	Bryois J et al	Brain
PTPRF	P10586	9670	CIS	Cognition_Meta	UKBB-PPP_Specific	NA,+		3.21014e-06	3.21014e-06	UKBB_PPP	UKBB_PPP	0.000923039	0.0119995	PGC3_SCZ	PTPRF	Transcriptome	Astrocytes	coloc	Roche_AD, Roche_MS, Columbia_AD, Mathys_AD, Zhou_AD	COLOC_R				0.0481035	35915177	10.1038/s41593-022-01128-z	Bryois J et al	Brain
PTPRF	P10586	9670	CIS	Cognition_Meta	UKBB-PPP_Specific	NA,+		3.21014e-06	3.21014e-06	UKBB_PPP	UKBB_PPP	0.000923039	0.0119995	PGC3_SCZ	PTPRF	Transcriptome	Inhibitory neurons	coloc	Roche_AD, Roche_MS, Columbia_AD, Mathys_AD, Zhou_AD	COLOC_R				0.0480131	35915177	10.1038/s41593-022-01128-z	Bryois J et al	Brain
PTPRF	P10586	9670	CIS	Cognition_Meta	UKBB-PPP_Specific	NA,+		3.21014e-06	3.21014e-06	UKBB_PPP	UKBB_PPP	0.000923039	0.0119995	PGC3_SCZ	PTPRF	Transcriptome	OPCs / COPs	coloc	Roche_AD, Roche_MS, Columbia_AD, Mathys_AD, Zhou_AD	COLOC_R				0.0479459	35915177	10.1038/s41593-022-01128-z	Bryois J et al	Brain
PTPRF	P10586	9670	CIS	Cognition_Meta	UKBB-PPP_Specific	NA,+		3.21014e-06	3.21014e-06	UKBB_PPP	UKBB_PPP	0.000923039	0.0119995	PGC3_SCZ	PTPRF	Transcriptome	Endothelial cells	coloc	Roche_AD, Roche_MS, Columbia_AD, Mathys_AD, Zhou_AD	COLOC_R				0.0479333	35915177	10.1038/s41593-022-01128-z	Bryois J et al	Brain
PTPRF	P10586	9670	CIS	Cognition_Meta	UKBB-PPP_Specific	NA,+		3.21014e-06	3.21014e-06	UKBB_PPP	UKBB_PPP	0.000923039	0.0119995	PGC3_SCZ	PTPRF	Transcriptome	Astrocytes	coloc	Roche_AD, Roche_MS, Columbia_AD, Mathys_AD, Zhou_AD	COLOC_R				0.0475888	35915177	10.1038/s41593-022-01128-z	Bryois J et al	Brain
PTPRF	P10586	9670	CIS	Cognition_Meta	UKBB-PPP_Specific	NA,+		3.21014e-06	3.21014e-06	UKBB_PPP	UKBB_PPP	0.000923039	0.0119995	PGC3_SCZ	PTPRF	Transcriptome	Oligodendrocytes	coloc	Roche_AD, Roche_MS, Columbia_AD, Mathys_AD, Zhou_AD	COLOC_R				0.0475506	35915177	10.1038/s41593-022-01128-z	Bryois J et al	Brain
PTPRF	P10586	9670	CIS	Cognition_Meta	UKBB-PPP_Specific	NA,+		3.21014e-06	3.21014e-06	UKBB_PPP	UKBB_PPP	0.000923039	0.0119995	PGC3_SCZ	PTPRF	Transcriptome	Inhibitory neurons	coloc	Roche_AD, Roche_MS, Columbia_AD, Mathys_AD, Zhou_AD	COLOC_R				0.0475007	35915177	10.1038/s41593-022-01128-z	Bryois J et al	Brain
PTPRF	P10586	9670	CIS	Cognition_Meta	UKBB-PPP_Specific	NA,+		3.21014e-06	3.21014e-06	UKBB_PPP	UKBB_PPP	0.000923039	0.0119995	PGC3_SCZ	PTPRF	Transcriptome	OPCs / COPs	coloc	Roche_AD, Roche_MS, Columbia_AD, Mathys_AD, Zhou_AD	COLOC_R				0.0474578	35915177	10.1038/s41593-022-01128-z	Bryois J et al	Brain
PTPRF	P10586	9670	CIS	Cognition_Meta	UKBB-PPP_Specific	NA,+		3.21014e-06	3.21014e-06	UKBB_PPP	UKBB_PPP	0.000923039	0.0119995	PGC3_SCZ	PTPRF	Transcriptome	Astrocytes	coloc	Roche_AD, Roche_MS, Columbia_AD, Mathys_AD, Zhou_AD	COLOC_R				0.0473053	35915177	10.1038/s41593-022-01128-z	Bryois J et al	Brain
PTPRF	P10586	9670	CIS	Cognition_Meta	UKBB-PPP_Specific	NA,+		3.21014e-06	3.21014e-06	UKBB_PPP	UKBB_PPP	0.000923039	0.0119995	PGC3_SCZ	PTPRF	Transcriptome	Excitatory neurons	coloc	Roche_AD, Roche_MS, Columbia_AD, Mathys_AD, Zhou_AD	COLOC_R				0.0472241	35915177	10.1038/s41593-022-01128-z	Bryois J et al	Brain
PTPRF	P10586	9670	CIS	Cognition_Meta	UKBB-PPP_Specific	NA,+		3.21014e-06	3.21014e-06	UKBB_PPP	UKBB_PPP	0.000923039	0.0119995	PGC3_SCZ	PTPRF	Transcriptome	Pericytes	coloc	Roche_AD, Roche_MS, Columbia_AD, Mathys_AD, Zhou_AD	COLOC_R				0.0470381	35915177	10.1038/s41593-022-01128-z	Bryois J et al	Brain
PTPRF	P10586	9670	CIS	Cognition_Meta	UKBB-PPP_Specific	NA,+		3.21014e-06	3.21014e-06	UKBB_PPP	UKBB_PPP	0.000923039	0.0119995	PGC3_SCZ	PTPRF	Transcriptome	Excitatory neurons	coloc	Roche_AD, Roche_MS, Columbia_AD, Mathys_AD, Zhou_AD	COLOC_R				0.046869	35915177	10.1038/s41593-022-01128-z	Bryois J et al	Brain
PTPRF	P10586	9670	CIS	Cognition_Meta	UKBB-PPP_Specific	NA,+		3.21014e-06	3.21014e-06	UKBB_PPP	UKBB_PPP	0.000923039	0.0119995	PGC3_SCZ	PTPRF	Transcriptome	Inhibitory neurons	coloc	Roche_AD, Roche_MS, Columbia_AD, Mathys_AD, Zhou_AD	COLOC_R				0.0465837	35915177	10.1038/s41593-022-01128-z	Bryois J et al	Brain
PTPRF	P10586	9670	CIS	Cognition_Meta	UKBB-PPP_Specific	NA,+		3.21014e-06	3.21014e-06	UKBB_PPP	UKBB_PPP	0.000923039	0.0119995	PGC3_SCZ	PTPRF	Transcriptome	Microglia	coloc	Roche_AD, Roche_MS, Columbia_AD, Mathys_AD, Zhou_AD	COLOC_R				0.0460032	35915177	10.1038/s41593-022-01128-z	Bryois J et al	Brain
PTPRF	P10586	9670	CIS	Cognition_Meta	UKBB-PPP_Specific	NA,+		3.21014e-06	3.21014e-06	UKBB_PPP	UKBB_PPP	0.000923039	0.0119995	PGC3_SCZ	PTPRF	Transcriptome	OPCs / COPs	coloc	Roche_AD, Roche_MS, Columbia_AD, Mathys_AD, Zhou_AD	COLOC_R				0.0459867	35915177	10.1038/s41593-022-01128-z	Bryois J et al	Brain
PTPRF	P10586	9670	CIS	Cognition_Meta	UKBB-PPP_Specific	NA,+		3.21014e-06	3.21014e-06	UKBB_PPP	UKBB_PPP	0.000923039	0.0119995	PGC3_SCZ	PTPRF	Transcriptome	OPCs / COPs	coloc	Roche_AD, Roche_MS, Columbia_AD, Mathys_AD, Zhou_AD	COLOC_R				0.0455048	35915177	10.1038/s41593-022-01128-z	Bryois J et al	Brain
PTPRF	P10586	9670	CIS	Cognition_Meta	UKBB-PPP_Specific	NA,+		3.21014e-06	3.21014e-06	UKBB_PPP	UKBB_PPP	0.000923039	0.0119995	PGC3_SCZ	PTPRF	Transcriptome	Excitatory neurons	coloc	Roche_AD, Roche_MS, Columbia_AD, Mathys_AD, Zhou_AD	COLOC_R				0.0449411	35915177	10.1038/s41593-022-01128-z	Bryois J et al	Brain
PTPRF	P10586	9670	CIS	Cognition_Meta	UKBB-PPP_Specific	NA,+		3.21014e-06	3.21014e-06	UKBB_PPP	UKBB_PPP	0.000923039	0.0119995	PGC3_SCZ	PTPRF	Transcriptome	Microglia	coloc	Roche_AD, Roche_MS, Columbia_AD, Mathys_AD, Zhou_AD	COLOC_R				0.0448905	35915177	10.1038/s41593-022-01128-z	Bryois J et al	Brain
PTPRF	P10586	9670	CIS	Cognition_Meta	UKBB-PPP_Specific	NA,+		3.21014e-06	3.21014e-06	UKBB_PPP	UKBB_PPP	0.000923039	0.0119995	PGC3_SCZ	PTPRF	Transcriptome	Oligodendrocytes	coloc	Roche_AD, Roche_MS, Columbia_AD, Mathys_AD, Zhou_AD	COLOC_R				0.0448455	35915177	10.1038/s41593-022-01128-z	Bryois J et al	Brain
PTPRF	P10586	9670	CIS	Cognition_Meta	UKBB-PPP_Specific	NA,+		3.21014e-06	3.21014e-06	UKBB_PPP	UKBB_PPP	0.000923039	0.0119995	PGC3_SCZ	PTPRF	Transcriptome	OPCs / COPs	coloc	Roche_AD, Roche_MS, Columbia_AD, Mathys_AD, Zhou_AD	COLOC_R				0.0445257	35915177	10.1038/s41593-022-01128-z	Bryois J et al	Brain
PTPRF	P10586	9670	CIS	Cognition_Meta	UKBB-PPP_Specific	NA,+		3.21014e-06	3.21014e-06	UKBB_PPP	UKBB_PPP	0.000923039	0.0119995	PGC3_SCZ	PTPRF	Transcriptome	Inhibitory neurons	coloc	Roche_AD, Roche_MS, Columbia_AD, Mathys_AD, Zhou_AD	COLOC_R				0.0437991	35915177	10.1038/s41593-022-01128-z	Bryois J et al	Brain
PTPRF	P10586	9670	CIS	Cognition_Meta	UKBB-PPP_Specific	NA,+		3.21014e-06	3.21014e-06	UKBB_PPP	UKBB_PPP	0.000923039	0.0119995	PGC3_SCZ	PTPRF	Transcriptome	OPCs / COPs	coloc	Roche_AD, Roche_MS, Columbia_AD, Mathys_AD, Zhou_AD	COLOC_R				0.0436906	35915177	10.1038/s41593-022-01128-z	Bryois J et al	Brain
PTPRF	P10586	9670	CIS	Cognition_Meta	UKBB-PPP_Specific	NA,+		3.21014e-06	3.21014e-06	UKBB_PPP	UKBB_PPP	0.000923039	0.0119995	PGC3_SCZ	PTPRF	Transcriptome	Endothelial cells	coloc	Roche_AD, Roche_MS, Columbia_AD, Mathys_AD, Zhou_AD	COLOC_R				0.04358	35915177	10.1038/s41593-022-01128-z	Bryois J et al	Brain
PTPRF	P10586	9670	CIS	Cognition_Meta	UKBB-PPP_Specific	NA,+		3.21014e-06	3.21014e-06	UKBB_PPP	UKBB_PPP	0.000923039	0.0119995	PGC3_SCZ	PTPRF	Transcriptome	Endothelial cells	coloc	Roche_AD, Roche_MS, Columbia_AD, Mathys_AD, Zhou_AD	COLOC_R				0.0431523	35915177	10.1038/s41593-022-01128-z	Bryois J et al	Brain
PTPRF	P10586	9670	CIS	Cognition_Meta	UKBB-PPP_Specific	NA,+		3.21014e-06	3.21014e-06	UKBB_PPP	UKBB_PPP	0.000923039	0.0119995	PGC3_SCZ	PTPRF	Transcriptome	OPCs / COPs	coloc	Roche_AD, Roche_MS, Columbia_AD, Mathys_AD, Zhou_AD	COLOC_R				0.0426863	35915177	10.1038/s41593-022-01128-z	Bryois J et al	Brain
PTPRF	P10586	9670	CIS	Cognition_Meta	UKBB-PPP_Specific	NA,+		3.21014e-06	3.21014e-06	UKBB_PPP	UKBB_PPP	0.000923039	0.0119995	PGC3_SCZ	PTPRF	Transcriptome	OPCs / COPs	coloc	Roche_AD, Roche_MS, Columbia_AD, Mathys_AD, Zhou_AD	COLOC_R				0.0426672	35915177	10.1038/s41593-022-01128-z	Bryois J et al	Brain
PTPRF	P10586	9670	CIS	Cognition_Meta	UKBB-PPP_Specific	NA,+		3.21014e-06	3.21014e-06	UKBB_PPP	UKBB_PPP	0.000923039	0.0119995	PGC3_SCZ	PTPRF	Transcriptome	Oligodendrocytes	coloc	Roche_AD, Roche_MS, Columbia_AD, Mathys_AD, Zhou_AD	COLOC_R				0.0426092	35915177	10.1038/s41593-022-01128-z	Bryois J et al	Brain
PTPRF	P10586	9670	CIS	Cognition_Meta	UKBB-PPP_Specific	NA,+		3.21014e-06	3.21014e-06	UKBB_PPP	UKBB_PPP	0.000923039	0.0119995	PGC3_SCZ	PTPRF	Transcriptome	Astrocytes	coloc	Roche_AD, Roche_MS, Columbia_AD, Mathys_AD, Zhou_AD	COLOC_R				0.042105	35915177	10.1038/s41593-022-01128-z	Bryois J et al	Brain
PTPRF	P10586	9670	CIS	Cognition_Meta	UKBB-PPP_Specific	NA,+		3.21014e-06	3.21014e-06	UKBB_PPP	UKBB_PPP	0.000923039	0.0119995	PGC3_SCZ	PTPRF	Transcriptome	Endothelial cells	coloc	Roche_AD, Roche_MS, Columbia_AD, Mathys_AD, Zhou_AD	COLOC_R				0.0419422	35915177	10.1038/s41593-022-01128-z	Bryois J et al	Brain
PTPRF	P10586	9670	CIS	Cognition_Meta	UKBB-PPP_Specific	NA,+		3.21014e-06	3.21014e-06	UKBB_PPP	UKBB_PPP	0.000923039	0.0119995	PGC3_SCZ	PTPRF	Transcriptome	Pericytes	coloc	Roche_AD, Roche_MS, Columbia_AD, Mathys_AD, Zhou_AD	COLOC_R				0.0416714	35915177	10.1038/s41593-022-01128-z	Bryois J et al	Brain
PTPRF	P10586	9670	CIS	Cognition_Meta	UKBB-PPP_Specific	NA,+		3.21014e-06	3.21014e-06	UKBB_PPP	UKBB_PPP	0.000923039	0.0119995	PGC3_SCZ	PTPRF	Transcriptome	Inhibitory neurons	coloc	Roche_AD, Roche_MS, Columbia_AD, Mathys_AD, Zhou_AD	COLOC_R				0.04147	35915177	10.1038/s41593-022-01128-z	Bryois J et al	Brain
PTPRF	P10586	9670	CIS	Cognition_Meta	UKBB-PPP_Specific	NA,+		3.21014e-06	3.21014e-06	UKBB_PPP	UKBB_PPP	0.000923039	0.0119995	PGC3_SCZ	PTPRF	Transcriptome	Excitatory neurons	coloc	Roche_AD, Roche_MS, Columbia_AD, Mathys_AD, Zhou_AD	COLOC_R				0.0414265	35915177	10.1038/s41593-022-01128-z	Bryois J et al	Brain
PTPRF	P10586	9670	CIS	Cognition_Meta	UKBB-PPP_Specific	NA,+		3.21014e-06	3.21014e-06	UKBB_PPP	UKBB_PPP	0.000923039	0.0119995	PGC3_SCZ	PTPRF	Transcriptome	Astrocytes	coloc	Roche_AD, Roche_MS, Columbia_AD, Mathys_AD, Zhou_AD	COLOC_R				0.0413699	35915177	10.1038/s41593-022-01128-z	Bryois J et al	Brain
PTPRF	P10586	9670	CIS	Cognition_Meta	UKBB-PPP_Specific	NA,+		3.21014e-06	3.21014e-06	UKBB_PPP	UKBB_PPP	0.000923039	0.0119995	PGC3_SCZ	PTPRF	Transcriptome	Oligodendrocytes	coloc	Roche_AD, Roche_MS, Columbia_AD, Mathys_AD, Zhou_AD	COLOC_R				0.0407352	35915177	10.1038/s41593-022-01128-z	Bryois J et al	Brain
PTPRF	P10586	9670	CIS	Cognition_Meta	UKBB-PPP_Specific	NA,+		3.21014e-06	3.21014e-06	UKBB_PPP	UKBB_PPP	0.000923039	0.0119995	PGC3_SCZ	PTPRF	Transcriptome	Endothelial cells	coloc	Roche_AD, Roche_MS, Columbia_AD, Mathys_AD, Zhou_AD	COLOC_R				0.0404906	35915177	10.1038/s41593-022-01128-z	Bryois J et al	Brain
PTPRF	P10586	9670	CIS	Cognition_Meta	UKBB-PPP_Specific	NA,+		3.21014e-06	3.21014e-06	UKBB_PPP	UKBB_PPP	0.000923039	0.0119995	PGC3_SCZ	PTPRF	Transcriptome	Excitatory neurons	coloc	Roche_AD, Roche_MS, Columbia_AD, Mathys_AD, Zhou_AD	COLOC_R				0.0403539	35915177	10.1038/s41593-022-01128-z	Bryois J et al	Brain
PTPRF	P10586	9670	CIS	Cognition_Meta	UKBB-PPP_Specific	NA,+		3.21014e-06	3.21014e-06	UKBB_PPP	UKBB_PPP	0.000923039	0.0119995	PGC3_SCZ	PTPRF	Transcriptome	Oligodendrocytes	coloc	Roche_AD, Roche_MS, Columbia_AD, Mathys_AD, Zhou_AD	COLOC_R				0.0401686	35915177	10.1038/s41593-022-01128-z	Bryois J et al	Brain
PTPRF	P10586	9670	CIS	Cognition_Meta	UKBB-PPP_Specific	NA,+		3.21014e-06	3.21014e-06	UKBB_PPP	UKBB_PPP	0.000923039	0.0119995	PGC3_SCZ	PTPRF	Transcriptome	Excitatory neurons	coloc	Roche_AD, Roche_MS, Columbia_AD, Mathys_AD, Zhou_AD	COLOC_R				0.0400084	35915177	10.1038/s41593-022-01128-z	Bryois J et al	Brain
PTPRF	P10586	9670	CIS	Cognition_Meta	UKBB-PPP_Specific	NA,+		3.21014e-06	3.21014e-06	UKBB_PPP	UKBB_PPP	0.000923039	0.0119995	PGC3_SCZ	PTPRF	Transcriptome	Inhibitory neurons	coloc	Roche_AD, Roche_MS, Columbia_AD, Mathys_AD, Zhou_AD	COLOC_R				0.0394776	35915177	10.1038/s41593-022-01128-z	Bryois J et al	Brain
PTPRF	P10586	9670	CIS	Cognition_Meta	UKBB-PPP_Specific	NA,+		3.21014e-06	3.21014e-06	UKBB_PPP	UKBB_PPP	0.000923039	0.0119995	PGC3_SCZ	PTPRF	Transcriptome	OPCs / COPs	coloc	Roche_AD, Roche_MS, Columbia_AD, Mathys_AD, Zhou_AD	COLOC_R				0.039273	35915177	10.1038/s41593-022-01128-z	Bryois J et al	Brain
PTPRF	P10586	9670	CIS	Cognition_Meta	UKBB-PPP_Specific	NA,+		3.21014e-06	3.21014e-06	UKBB_PPP	UKBB_PPP	0.000923039	0.0119995	PGC3_SCZ	PTPRF	Transcriptome	Endothelial cells	coloc	Roche_AD, Roche_MS, Columbia_AD, Mathys_AD, Zhou_AD	COLOC_R				0.0390215	35915177	10.1038/s41593-022-01128-z	Bryois J et al	Brain
PTPRF	P10586	9670	CIS	Cognition_Meta	UKBB-PPP_Specific	NA,+		3.21014e-06	3.21014e-06	UKBB_PPP	UKBB_PPP	0.000923039	0.0119995	PGC3_SCZ	PTPRF	Transcriptome	Excitatory neurons	coloc	Roche_AD, Roche_MS, Columbia_AD, Mathys_AD, Zhou_AD	COLOC_R				0.0388072	35915177	10.1038/s41593-022-01128-z	Bryois J et al	Brain
PTPRF	P10586	9670	CIS	Cognition_Meta	UKBB-PPP_Specific	NA,+		3.21014e-06	3.21014e-06	UKBB_PPP	UKBB_PPP	0.000923039	0.0119995	PGC3_SCZ	PTPRF	Transcriptome	OPCs / COPs	coloc	Roche_AD, Roche_MS, Columbia_AD, Mathys_AD, Zhou_AD	COLOC_R				0.0384239	35915177	10.1038/s41593-022-01128-z	Bryois J et al	Brain
PTPRF	P10586	9670	CIS	Cognition_Meta	UKBB-PPP_Specific	NA,+		3.21014e-06	3.21014e-06	UKBB_PPP	UKBB_PPP	0.000923039	0.0119995	PGC3_SCZ	PTPRF	Transcriptome	Oligodendrocytes	coloc	Roche_AD, Roche_MS, Columbia_AD, Mathys_AD, Zhou_AD	COLOC_R				0.038281	35915177	10.1038/s41593-022-01128-z	Bryois J et al	Brain
PTPRF	P10586	9670	CIS	Cognition_Meta	UKBB-PPP_Specific	NA,+		3.21014e-06	3.21014e-06	UKBB_PPP	UKBB_PPP	0.000923039	0.0119995	PGC3_SCZ	PTPRF	Transcriptome	Endothelial cells	coloc	Roche_AD, Roche_MS, Columbia_AD, Mathys_AD, Zhou_AD	COLOC_R				0.0379866	35915177	10.1038/s41593-022-01128-z	Bryois J et al	Brain
PTPRF	P10586	9670	CIS	Cognition_Meta	UKBB-PPP_Specific	NA,+		3.21014e-06	3.21014e-06	UKBB_PPP	UKBB_PPP	0.000923039	0.0119995	PGC3_SCZ	PTPRF	Transcriptome	Microglia	coloc	Roche_AD, Roche_MS, Columbia_AD, Mathys_AD, Zhou_AD	COLOC_R				0.0375788	35915177	10.1038/s41593-022-01128-z	Bryois J et al	Brain
PTPRF	P10586	9670	CIS	Cognition_Meta	UKBB-PPP_Specific	NA,+		3.21014e-06	3.21014e-06	UKBB_PPP	UKBB_PPP	0.000923039	0.0119995	PGC3_SCZ	PTPRF	Transcriptome	Oligodendrocytes	coloc	Roche_AD, Roche_MS, Columbia_AD, Mathys_AD, Zhou_AD	COLOC_R				0.0371205	35915177	10.1038/s41593-022-01128-z	Bryois J et al	Brain
PTPRF	P10586	9670	CIS	Cognition_Meta	UKBB-PPP_Specific	NA,+		3.21014e-06	3.21014e-06	UKBB_PPP	UKBB_PPP	0.000923039	0.0119995	PGC3_SCZ	PTPRF	Transcriptome	Oligodendrocytes	coloc	Roche_AD, Roche_MS, Columbia_AD, Mathys_AD, Zhou_AD	COLOC_R				0.036902	35915177	10.1038/s41593-022-01128-z	Bryois J et al	Brain
PTPRF	P10586	9670	CIS	Cognition_Meta	UKBB-PPP_Specific	NA,+		3.21014e-06	3.21014e-06	UKBB_PPP	UKBB_PPP	0.000923039	0.0119995	PGC3_SCZ	PTPRF	Transcriptome	Oligodendrocytes	coloc	Roche_AD, Roche_MS, Columbia_AD, Mathys_AD, Zhou_AD	COLOC_R				0.0362561	35915177	10.1038/s41593-022-01128-z	Bryois J et al	Brain
PTPRF	P10586	9670	CIS	Cognition_Meta	UKBB-PPP_Specific	NA,+		3.21014e-06	3.21014e-06	UKBB_PPP	UKBB_PPP	0.000923039	0.0119995	PGC3_SCZ	PTPRF	Transcriptome	Astrocytes	coloc	Roche_AD, Roche_MS, Columbia_AD, Mathys_AD, Zhou_AD	COLOC_R				0.0360337	35915177	10.1038/s41593-022-01128-z	Bryois J et al	Brain
PTPRF	P10586	9670	CIS	Cognition_Meta	UKBB-PPP_Specific	NA,+		3.21014e-06	3.21014e-06	UKBB_PPP	UKBB_PPP	0.000923039	0.0119995	PGC3_SCZ	PTPRF	Transcriptome	Microglia	coloc	Roche_AD, Roche_MS, Columbia_AD, Mathys_AD, Zhou_AD	COLOC_R				0.0356475	35915177	10.1038/s41593-022-01128-z	Bryois J et al	Brain
PTPRF	P10586	9670	CIS	Cognition_Meta	UKBB-PPP_Specific	NA,+		3.21014e-06	3.21014e-06	UKBB_PPP	UKBB_PPP	0.000923039	0.0119995	PGC3_SCZ	PTPRF	Transcriptome	Endothelial cells	coloc	Roche_AD, Roche_MS, Columbia_AD, Mathys_AD, Zhou_AD	COLOC_R				0.0354415	35915177	10.1038/s41593-022-01128-z	Bryois J et al	Brain
PTPRF	P10586	9670	CIS	Cognition_Meta	UKBB-PPP_Specific	NA,+		3.21014e-06	3.21014e-06	UKBB_PPP	UKBB_PPP	0.000923039	0.0119995	PGC3_SCZ	PTPRF	Transcriptome	OPCs / COPs	coloc	Roche_AD, Roche_MS, Columbia_AD, Mathys_AD, Zhou_AD	COLOC_R				0.0354174	35915177	10.1038/s41593-022-01128-z	Bryois J et al	Brain
PTPRF	P10586	9670	CIS	Cognition_Meta	UKBB-PPP_Specific	NA,+		3.21014e-06	3.21014e-06	UKBB_PPP	UKBB_PPP	0.000923039	0.0119995	PGC3_SCZ	PTPRF	Transcriptome	Astrocytes	coloc	Roche_AD, Roche_MS, Columbia_AD, Mathys_AD, Zhou_AD	COLOC_R				0.0351139	35915177	10.1038/s41593-022-01128-z	Bryois J et al	Brain
PTPRF	P10586	9670	CIS	Cognition_Meta	UKBB-PPP_Specific	NA,+		3.21014e-06	3.21014e-06	UKBB_PPP	UKBB_PPP	0.000923039	0.0119995	PGC3_SCZ	PTPRF	Transcriptome	Astrocytes	coloc	Roche_AD, Roche_MS, Columbia_AD, Mathys_AD, Zhou_AD	COLOC_R				0.0346627	35915177	10.1038/s41593-022-01128-z	Bryois J et al	Brain
PTPRF	P10586	9670	CIS	Cognition_Meta	UKBB-PPP_Specific	NA,+		3.21014e-06	3.21014e-06	UKBB_PPP	UKBB_PPP	0.000923039	0.0119995	PGC3_SCZ	PTPRF	Transcriptome	Oligodendrocytes	coloc	Roche_AD, Roche_MS, Columbia_AD, Mathys_AD, Zhou_AD	COLOC_R				0.0343634	35915177	10.1038/s41593-022-01128-z	Bryois J et al	Brain
PTPRF	P10586	9670	CIS	Cognition_Meta	UKBB-PPP_Specific	NA,+		3.21014e-06	3.21014e-06	UKBB_PPP	UKBB_PPP	0.000923039	0.0119995	PGC3_SCZ	PTPRF	Transcriptome	Excitatory neurons	coloc	Roche_AD, Roche_MS, Columbia_AD, Mathys_AD, Zhou_AD	COLOC_R				0.0340762	35915177	10.1038/s41593-022-01128-z	Bryois J et al	Brain
PTPRF	P10586	9670	CIS	Cognition_Meta	UKBB-PPP_Specific	NA,+		3.21014e-06	3.21014e-06	UKBB_PPP	UKBB_PPP	0.000923039	0.0119995	PGC3_SCZ	PTPRF	Transcriptome	Astrocytes	coloc	Roche_AD, Roche_MS, Columbia_AD, Mathys_AD, Zhou_AD	COLOC_R				0.0340324	35915177	10.1038/s41593-022-01128-z	Bryois J et al	Brain
PTPRF	P10586	9670	CIS	Cognition_Meta	UKBB-PPP_Specific	NA,+		3.21014e-06	3.21014e-06	UKBB_PPP	UKBB_PPP	0.000923039	0.0119995	PGC3_SCZ	PTPRF	Transcriptome	Inhibitory neurons	coloc	Roche_AD, Roche_MS, Columbia_AD, Mathys_AD, Zhou_AD	COLOC_R				0.0339353	35915177	10.1038/s41593-022-01128-z	Bryois J et al	Brain
PTPRF	P10586	9670	CIS	Cognition_Meta	UKBB-PPP_Specific	NA,+		3.21014e-06	3.21014e-06	UKBB_PPP	UKBB_PPP	0.000923039	0.0119995	PGC3_SCZ	PTPRF	Transcriptome	Inhibitory neurons	coloc	Roche_AD, Roche_MS, Columbia_AD, Mathys_AD, Zhou_AD	COLOC_R				0.0338665	35915177	10.1038/s41593-022-01128-z	Bryois J et al	Brain
PTPRF	P10586	9670	CIS	Cognition_Meta	UKBB-PPP_Specific	NA,+		3.21014e-06	3.21014e-06	UKBB_PPP	UKBB_PPP	0.000923039	0.0119995	PGC3_SCZ	PTPRF	Transcriptome	Inhibitory neurons	coloc	Roche_AD, Roche_MS, Columbia_AD, Mathys_AD, Zhou_AD	COLOC_R				0.033808	35915177	10.1038/s41593-022-01128-z	Bryois J et al	Brain
PTPRF	P10586	9670	CIS	Cognition_Meta	UKBB-PPP_Specific	NA,+		3.21014e-06	3.21014e-06	UKBB_PPP	UKBB_PPP	0.000923039	0.0119995	PGC3_SCZ	PTPRF	Transcriptome	Inhibitory neurons	coloc	Roche_AD, Roche_MS, Columbia_AD, Mathys_AD, Zhou_AD	COLOC_R				0.0337813	35915177	10.1038/s41593-022-01128-z	Bryois J et al	Brain
PTPRF	P10586	9670	CIS	Cognition_Meta	UKBB-PPP_Specific	NA,+		3.21014e-06	3.21014e-06	UKBB_PPP	UKBB_PPP	0.000923039	0.0119995	PGC3_SCZ	PTPRF	Transcriptome	Astrocytes	coloc	Roche_AD, Roche_MS, Columbia_AD, Mathys_AD, Zhou_AD	COLOC_R				0.033432	35915177	10.1038/s41593-022-01128-z	Bryois J et al	Brain
PTPRF	P10586	9670	CIS	Cognition_Meta	UKBB-PPP_Specific	NA,+		3.21014e-06	3.21014e-06	UKBB_PPP	UKBB_PPP	0.000923039	0.0119995	PGC3_SCZ	PTPRF	Transcriptome	Oligodendrocytes	coloc	Roche_AD, Roche_MS, Columbia_AD, Mathys_AD, Zhou_AD	COLOC_R				0.0331624	35915177	10.1038/s41593-022-01128-z	Bryois J et al	Brain
PTPRF	P10586	9670	CIS	Cognition_Meta	UKBB-PPP_Specific	NA,+		3.21014e-06	3.21014e-06	UKBB_PPP	UKBB_PPP	0.000923039	0.0119995	PGC3_SCZ	PTPRF	Transcriptome	Endothelial cells	coloc	Roche_AD, Roche_MS, Columbia_AD, Mathys_AD, Zhou_AD	COLOC_R				0.0331287	35915177	10.1038/s41593-022-01128-z	Bryois J et al	Brain
PTPRF	P10586	9670	CIS	Cognition_Meta	UKBB-PPP_Specific	NA,+		3.21014e-06	3.21014e-06	UKBB_PPP	UKBB_PPP	0.000923039	0.0119995	PGC3_SCZ	PTPRF	Transcriptome	Oligodendrocytes	coloc	Roche_AD, Roche_MS, Columbia_AD, Mathys_AD, Zhou_AD	COLOC_R				0.0328832	35915177	10.1038/s41593-022-01128-z	Bryois J et al	Brain
PTPRF	P10586	9670	CIS	Cognition_Meta	UKBB-PPP_Specific	NA,+		3.21014e-06	3.21014e-06	UKBB_PPP	UKBB_PPP	0.000923039	0.0119995	PGC3_SCZ	PTPRF	Transcriptome	Excitatory neurons	coloc	Roche_AD, Roche_MS, Columbia_AD, Mathys_AD, Zhou_AD	COLOC_R				0.0319289	35915177	10.1038/s41593-022-01128-z	Bryois J et al	Brain
PTPRF	P10586	9670	CIS	Cognition_Meta	UKBB-PPP_Specific	NA,+		3.21014e-06	3.21014e-06	UKBB_PPP	UKBB_PPP	0.000923039	0.0119995	PGC3_SCZ	PTPRF	Transcriptome	Excitatory neurons	coloc	Roche_AD, Roche_MS, Columbia_AD, Mathys_AD, Zhou_AD	COLOC_R				0.0316894	35915177	10.1038/s41593-022-01128-z	Bryois J et al	Brain
PTPRF	P10586	9670	CIS	Cognition_Meta	UKBB-PPP_Specific	NA,+		3.21014e-06	3.21014e-06	UKBB_PPP	UKBB_PPP	0.000923039	0.0119995	PGC3_SCZ	PTPRF	Transcriptome	Excitatory neurons	coloc	Roche_AD, Roche_MS, Columbia_AD, Mathys_AD, Zhou_AD	COLOC_R				0.0316093	35915177	10.1038/s41593-022-01128-z	Bryois J et al	Brain
PTPRF	P10586	9670	CIS	Cognition_Meta	UKBB-PPP_Specific	NA,+		3.21014e-06	3.21014e-06	UKBB_PPP	UKBB_PPP	0.000923039	0.0119995	PGC3_SCZ	PTPRF	Transcriptome	Oligodendrocytes	coloc	Roche_AD, Roche_MS, Columbia_AD, Mathys_AD, Zhou_AD	COLOC_R				0.0311519	35915177	10.1038/s41593-022-01128-z	Bryois J et al	Brain
PTPRF	P10586	9670	CIS	Cognition_Meta	UKBB-PPP_Specific	NA,+		3.21014e-06	3.21014e-06	UKBB_PPP	UKBB_PPP	0.000923039	0.0119995	PGC3_SCZ	PTPRF	Transcriptome	Oligodendrocytes	coloc	Roche_AD, Roche_MS, Columbia_AD, Mathys_AD, Zhou_AD	COLOC_R				0.0310123	35915177	10.1038/s41593-022-01128-z	Bryois J et al	Brain
PTPRF	P10586	9670	CIS	Cognition_Meta	UKBB-PPP_Specific	NA,+		3.21014e-06	3.21014e-06	UKBB_PPP	UKBB_PPP	0.000923039	0.0119995	PGC3_SCZ	PTPRF	Transcriptome	Inhibitory neurons	coloc	Roche_AD, Roche_MS, Columbia_AD, Mathys_AD, Zhou_AD	COLOC_R				0.0307383	35915177	10.1038/s41593-022-01128-z	Bryois J et al	Brain
PTPRF	P10586	9670	CIS	Cognition_Meta	UKBB-PPP_Specific	NA,+		3.21014e-06	3.21014e-06	UKBB_PPP	UKBB_PPP	0.000923039	0.0119995	PGC3_SCZ	PTPRF	Transcriptome	Oligodendrocytes	coloc	Roche_AD, Roche_MS, Columbia_AD, Mathys_AD, Zhou_AD	COLOC_R				0.0306836	35915177	10.1038/s41593-022-01128-z	Bryois J et al	Brain
PTPRF	P10586	9670	CIS	Cognition_Meta	UKBB-PPP_Specific	NA,+		3.21014e-06	3.21014e-06	UKBB_PPP	UKBB_PPP	0.000923039	0.0119995	PGC3_SCZ	PTPRF	Transcriptome	Excitatory neurons	coloc	Roche_AD, Roche_MS, Columbia_AD, Mathys_AD, Zhou_AD	COLOC_R				0.0302359	35915177	10.1038/s41593-022-01128-z	Bryois J et al	Brain
PTPRF	P10586	9670	CIS	Cognition_Meta	UKBB-PPP_Specific	NA,+		3.21014e-06	3.21014e-06	UKBB_PPP	UKBB_PPP	0.000923039	0.0119995	PGC3_SCZ	PTPRF	Transcriptome	Excitatory neurons	coloc	Roche_AD, Roche_MS, Columbia_AD, Mathys_AD, Zhou_AD	COLOC_R				0.0300323	35915177	10.1038/s41593-022-01128-z	Bryois J et al	Brain
PTPRF	P10586	9670	CIS	Cognition_Meta	UKBB-PPP_Specific	NA,+		3.21014e-06	3.21014e-06	UKBB_PPP	UKBB_PPP	0.000923039	0.0119995	PGC3_SCZ	PTPRF	Transcriptome	Astrocytes	coloc	Roche_AD, Roche_MS, Columbia_AD, Mathys_AD, Zhou_AD	COLOC_R				0.0299604	35915177	10.1038/s41593-022-01128-z	Bryois J et al	Brain
PTPRF	P10586	9670	CIS	Cognition_Meta	UKBB-PPP_Specific	NA,+		3.21014e-06	3.21014e-06	UKBB_PPP	UKBB_PPP	0.000923039	0.0119995	PGC3_SCZ	PTPRF	Transcriptome	Oligodendrocytes	coloc	Roche_AD, Roche_MS, Columbia_AD, Mathys_AD, Zhou_AD	COLOC_R				0.0296891	35915177	10.1038/s41593-022-01128-z	Bryois J et al	Brain
PTPRF	P10586	9670	CIS	Cognition_Meta	UKBB-PPP_Specific	NA,+		3.21014e-06	3.21014e-06	UKBB_PPP	UKBB_PPP	0.000923039	0.0119995	PGC3_SCZ	PTPRF	Transcriptome	Inhibitory neurons	coloc	Roche_AD, Roche_MS, Columbia_AD, Mathys_AD, Zhou_AD	COLOC_R				0.0296776	35915177	10.1038/s41593-022-01128-z	Bryois J et al	Brain
PTPRF	P10586	9670	CIS	Cognition_Meta	UKBB-PPP_Specific	NA,+		3.21014e-06	3.21014e-06	UKBB_PPP	UKBB_PPP	0.000923039	0.0119995	PGC3_SCZ	PTPRF	Transcriptome	Astrocytes	coloc	Roche_AD, Roche_MS, Columbia_AD, Mathys_AD, Zhou_AD	COLOC_R				0.0290396	35915177	10.1038/s41593-022-01128-z	Bryois J et al	Brain
PTPRF	P10586	9670	CIS	Cognition_Meta	UKBB-PPP_Specific	NA,+		3.21014e-06	3.21014e-06	UKBB_PPP	UKBB_PPP	0.000923039	0.0119995	PGC3_SCZ	PTPRF	Transcriptome	Microglia	coloc	Roche_AD, Roche_MS, Columbia_AD, Mathys_AD, Zhou_AD	COLOC_R				0.0289567	35915177	10.1038/s41593-022-01128-z	Bryois J et al	Brain
PTPRF	P10586	9670	CIS	Cognition_Meta	UKBB-PPP_Specific	NA,+		3.21014e-06	3.21014e-06	UKBB_PPP	UKBB_PPP	0.000923039	0.0119995	PGC3_SCZ	PTPRF	Transcriptome	Oligodendrocytes	coloc	Roche_AD, Roche_MS, Columbia_AD, Mathys_AD, Zhou_AD	COLOC_R				0.0287831	35915177	10.1038/s41593-022-01128-z	Bryois J et al	Brain
PTPRF	P10586	9670	CIS	Cognition_Meta	UKBB-PPP_Specific	NA,+		3.21014e-06	3.21014e-06	UKBB_PPP	UKBB_PPP	0.000923039	0.0119995	PGC3_SCZ	PTPRF	Transcriptome	Inhibitory neurons	coloc	Roche_AD, Roche_MS, Columbia_AD, Mathys_AD, Zhou_AD	COLOC_R				0.0285749	35915177	10.1038/s41593-022-01128-z	Bryois J et al	Brain
PTPRF	P10586	9670	CIS	Cognition_Meta	UKBB-PPP_Specific	NA,+		3.21014e-06	3.21014e-06	UKBB_PPP	UKBB_PPP	0.000923039	0.0119995	PGC3_SCZ	PTPRF	Transcriptome	Oligodendrocytes	coloc	Roche_AD, Roche_MS, Columbia_AD, Mathys_AD, Zhou_AD	COLOC_R				0.0281419	35915177	10.1038/s41593-022-01128-z	Bryois J et al	Brain
PTPRF	P10586	9670	CIS	Cognition_Meta	UKBB-PPP_Specific	NA,+		3.21014e-06	3.21014e-06	UKBB_PPP	UKBB_PPP	0.000923039	0.0119995	PGC3_SCZ	PTPRF	Transcriptome	Astrocytes	coloc	Roche_AD, Roche_MS, Columbia_AD, Mathys_AD, Zhou_AD	COLOC_R				0.0275627	35915177	10.1038/s41593-022-01128-z	Bryois J et al	Brain
PTPRF	P10586	9670	CIS	Cognition_Meta	UKBB-PPP_Specific	NA,+		3.21014e-06	3.21014e-06	UKBB_PPP	UKBB_PPP	0.000923039	0.0119995	PGC3_SCZ	PTPRF	Transcriptome	Astrocytes	coloc	Roche_AD, Roche_MS, Columbia_AD, Mathys_AD, Zhou_AD	COLOC_R				0.0274737	35915177	10.1038/s41593-022-01128-z	Bryois J et al	Brain
PTPRF	P10586	9670	CIS	Cognition_Meta	UKBB-PPP_Specific	NA,+		3.21014e-06	3.21014e-06	UKBB_PPP	UKBB_PPP	0.000923039	0.0119995	PGC3_SCZ	PTPRF	Transcriptome	Astrocytes	coloc	Roche_AD, Roche_MS, Columbia_AD, Mathys_AD, Zhou_AD	COLOC_R				0.0273545	35915177	10.1038/s41593-022-01128-z	Bryois J et al	Brain
PTPRF	P10586	9670	CIS	Cognition_Meta	UKBB-PPP_Specific	NA,+		3.21014e-06	3.21014e-06	UKBB_PPP	UKBB_PPP	0.000923039	0.0119995	PGC3_SCZ	PTPRF	Transcriptome	Astrocytes	coloc	Roche_AD, Roche_MS, Columbia_AD, Mathys_AD, Zhou_AD	COLOC_R				0.0272421	35915177	10.1038/s41593-022-01128-z	Bryois J et al	Brain
PTPRF	P10586	9670	CIS	Cognition_Meta	UKBB-PPP_Specific	NA,+		3.21014e-06	3.21014e-06	UKBB_PPP	UKBB_PPP	0.000923039	0.0119995	PGC3_SCZ	PTPRF	Transcriptome	Excitatory neurons	coloc	Roche_AD, Roche_MS, Columbia_AD, Mathys_AD, Zhou_AD	COLOC_R				0.0269437	35915177	10.1038/s41593-022-01128-z	Bryois J et al	Brain
PTPRF	P10586	9670	CIS	Cognition_Meta	UKBB-PPP_Specific	NA,+		3.21014e-06	3.21014e-06	UKBB_PPP	UKBB_PPP	0.000923039	0.0119995	PGC3_SCZ	PTPRF	Transcriptome	OPCs / COPs	coloc	Roche_AD, Roche_MS, Columbia_AD, Mathys_AD, Zhou_AD	COLOC_R				0.026611	35915177	10.1038/s41593-022-01128-z	Bryois J et al	Brain
PTPRF	P10586	9670	CIS	Cognition_Meta	UKBB-PPP_Specific	NA,+		3.21014e-06	3.21014e-06	UKBB_PPP	UKBB_PPP	0.000923039	0.0119995	PGC3_SCZ	PTPRF	Transcriptome	Excitatory neurons	coloc	Roche_AD, Roche_MS, Columbia_AD, Mathys_AD, Zhou_AD	COLOC_R				0.0258994	35915177	10.1038/s41593-022-01128-z	Bryois J et al	Brain
PTPRF	P10586	9670	CIS	Cognition_Meta	UKBB-PPP_Specific	NA,+		3.21014e-06	3.21014e-06	UKBB_PPP	UKBB_PPP	0.000923039	0.0119995	PGC3_SCZ	PTPRF	Transcriptome	Excitatory neurons	coloc	Roche_AD, Roche_MS, Columbia_AD, Mathys_AD, Zhou_AD	COLOC_R				0.0252722	35915177	10.1038/s41593-022-01128-z	Bryois J et al	Brain
PTPRF	P10586	9670	CIS	Cognition_Meta	UKBB-PPP_Specific	NA,+		3.21014e-06	3.21014e-06	UKBB_PPP	UKBB_PPP	0.000923039	0.0119995	PGC3_SCZ	PTPRF	Transcriptome	Oligodendrocytes	coloc	Roche_AD, Roche_MS, Columbia_AD, Mathys_AD, Zhou_AD	COLOC_R				0.0234756	35915177	10.1038/s41593-022-01128-z	Bryois J et al	Brain
PTPRF	P10586	9670	CIS	Cognition_Meta	UKBB-PPP_Specific	NA,+		3.21014e-06	3.21014e-06	UKBB_PPP	UKBB_PPP	0.000923039	0.0119995	PGC3_SCZ	PTPRF	Transcriptome	Oligodendrocytes	coloc	Roche_AD, Roche_MS, Columbia_AD, Mathys_AD, Zhou_AD	COLOC_R				0.0214182	35915177	10.1038/s41593-022-01128-z	Bryois J et al	Brain
PTPRF	P10586	9670	CIS	Cognition_Meta	UKBB-PPP_Specific	NA,+		3.21014e-06	3.21014e-06	UKBB_PPP	UKBB_PPP	0.000923039	0.0119995	PGC3_SCZ	PTPRF	Transcriptome	Excitatory neurons	coloc	Roche_AD, Roche_MS, Columbia_AD, Mathys_AD, Zhou_AD	COLOC_R				0.0213633	35915177	10.1038/s41593-022-01128-z	Bryois J et al	Brain
PTPRF	P10586	9670	CIS	Cognition_Meta	UKBB-PPP_Specific	NA,+		3.21014e-06	3.21014e-06	UKBB_PPP	UKBB_PPP	0.000923039	0.0119995	PGC3_SCZ	PTPRF	Transcriptome	Excitatory neurons	coloc	Roche_AD, Roche_MS, Columbia_AD, Mathys_AD, Zhou_AD	COLOC_R				0.0172226	35915177	10.1038/s41593-022-01128-z	Bryois J et al	Brain
PTPRF	P10586	9670	CIS	Cognition_Meta	UKBB-PPP_Specific	NA,+		3.21014e-06	3.21014e-06	UKBB_PPP	UKBB_PPP	0.000923039	0.0119995	PGC3_SCZ	PTPRF	Transcriptome	Excitatory neurons	coloc	Roche_AD, Roche_MS, Columbia_AD, Mathys_AD, Zhou_AD	COLOC_R				0.0154702	35915177	10.1038/s41593-022-01128-z	Bryois J et al	Brain
PTPRF	P10586	9670	CIS	Cognition_Meta	UKBB-PPP_Specific	NA,+		3.21014e-06	3.21014e-06	UKBB_PPP	UKBB_PPP	0.000923039	0.0119995	PGC3_SCZ	PTPRF	Transcriptome	Excitatory neurons	coloc	Roche_AD, Roche_MS, Columbia_AD, Mathys_AD, Zhou_AD	COLOC_R				0.00916312	35915177	10.1038/s41593-022-01128-z	Bryois J et al	Brain
PTPRF	P10586	9670	CIS	Cognition_Meta	UKBB-PPP_Specific	NA,+		3.21014e-06	3.21014e-06	UKBB_PPP	UKBB_PPP	0.000923039	0.0119995	PGC3_SCZ	PTPRF	Transcriptome	Excitatory neurons	coloc	Roche_AD, Roche_MS, Columbia_AD, Mathys_AD, Zhou_AD	COLOC_R				0.00225007	35915177	10.1038/s41593-022-01128-z	Bryois J et al	Brain
PTPRF	P10586	9670	CIS	Cognition_Meta	UKBB-PPP_Specific	NA,+		3.21014e-06	3.21014e-06	UKBB_PPP	UKBB_PPP	0.000923039	0.0119995	PGC3_SCZ	PTPRF	Transcriptome	Oligodendrocytes	coloc	Roche_AD, Roche_MS, Columbia_AD, Mathys_AD, Zhou_AD	COLOC_R				0.00158807	35915177	10.1038/s41593-022-01128-z	Bryois J et al	Brain
PTPRF	P10586	9670	CIS	Cognition_Meta	UKBB-PPP_Specific	NA,+		3.21014e-06	3.21014e-06	UKBB_PPP	UKBB_PPP	0.000923039	0.0119995	Years of education	PTPRF	Transcriptome	STARNET Artery, ITA (no AS)	SMR	STARNET Artery, ITA (no AS)	SMR	-0.046664	0.011727	6.91059e-05		28552197	10.1016/j.ajhg.2017.04.016	Hauberg ME et al	Multitissue
PTPRF	P10586	9670	CIS	PGC3_SCZ_NoUKB	UKBB-PPP_Specific	NA,-		4.13884e-05	4.13884e-05	UKBB_PPP	UKBB_PPP	0.0028129	0.15471	Years of schooling	PTPRF	Proteiome	CORTEX	MR	MetaBrain	TwoSampleMR	0.0641596	0.00987815	8.29794e-11		36823318	10.1038/s41588-023-01300-6	Klein et all Nat Genet	BRAIN
PTPRF	P10586	9670	CIS	PGC3_SCZ_NoUKB	UKBB-PPP_Specific	NA,-		4.13884e-05	4.13884e-05	UKBB_PPP	UKBB_PPP	0.0028129	0.15471	SCZ_PGC3	PTPRF	Transcriptome_Transcriptlvel	DLPFC	SMR	CMC+GTEX	SMR	-0.0178619	0.0419148	0.67		35460606	10.1016/j.ajhg.2022.04.004	Jiang eet all Am J Hum Genet	BRAIN
PTPRF	P10586	9670	CIS	PGC3_SCZ_NoUKB	UKBB-PPP_Specific	NA,-		4.13884e-05	4.13884e-05	UKBB_PPP	UKBB_PPP	0.0028129	0.15471	Schizophrenia	PTPRF	Proteiome	BRAIN DPFC+FRONTAL CORTEX	SMR	ROS/MAP+Banner+MSBB	SMR	-0.382527	0.105947	0.000305554		35882878	10.1038/s41467-022-31873-5	Wingo et all Nat Commun	BRAIN
PTPRF	P10586	9670	CIS	PGC3_SCZ_NoUKB	UKBB-PPP_Specific	NA,-		4.13884e-05	4.13884e-05	UKBB_PPP	UKBB_PPP	0.0028129	0.15471	SCZ	PTPRF	Proteiome	BLOOD	SMR	eQTLGen	SMR	-0.543597	0.139492	9.74e-05		37415601	10.3389/fgene.2023.1191264	Gedik et all Front Genet	BLOOD
PTPRF	P10586	9670	CIS	PGC3_SCZ_NoUKB	UKBB-PPP_Specific	NA,-		4.13884e-05	4.13884e-05	UKBB_PPP	UKBB_PPP	0.0028129	0.15471	MDD	PTPRF	Proteiome	BRAIN	SMR	BrainMeta	SMR	-0.0260512	0.0187783	0.165348		37415601	10.3389/fgene.2023.1191264	Gedik et all Front Genet	BRAIN
PTPRF	P10586	9670	CIS	PGC3_SCZ_NoUKB	UKBB-PPP_Specific	NA,-		4.13884e-05	4.13884e-05	UKBB_PPP	UKBB_PPP	0.0028129	0.15471	BIP	PTPRF	Proteiome	BRAIN	SMR	BrainMeta	SMR	-0.0712893	0.041276	0.0841426		37415601	10.3389/fgene.2023.1191264	Gedik et all Front Genet	BRAIN
PTPRF	P10586	9670	CIS	PGC3_SCZ_NoUKB	UKBB-PPP_Specific	NA,-		4.13884e-05	4.13884e-05	UKBB_PPP	UKBB_PPP	0.0028129	0.15471	SCZ	PTPRF	Proteiome	BRAIN	SMR	BrainMeta	SMR	-0.149825	0.0385317	0.000100925		37415601	10.3389/fgene.2023.1191264	Gedik et all Front Genet	BRAIN
PTPRF	P10586	9670	CIS	PGC3_SCZ_NoUKB	UKBB-PPP_Specific	NA,-		4.13884e-05	4.13884e-05	UKBB_PPP	UKBB_PPP	0.0028129	0.15471	MDD	PTPRF	Proteiome	BLOOD	SMR	eQTLGen	SMR	-0.0857766	0.069472	0.216945		37415601	10.3389/fgene.2023.1191264	Gedik et all Front Genet	BLOOD
PTPRF	P10586	9670	CIS	PGC3_SCZ_NoUKB	UKBB-PPP_Specific	NA,-		4.13884e-05	4.13884e-05	UKBB_PPP	UKBB_PPP	0.0028129	0.15471	BIP	PTPRF	Proteiome	BLOOD	SMR	eQTLGen	SMR	-0.174149	0.150734	0.247953		37415601	10.3389/fgene.2023.1191264	Gedik et all Front Genet	BLOOD
PTPRF	P10586	9670	CIS	PGC3_SCZ_NoUKB	UKBB-PPP_Specific	NA,-		4.13884e-05	4.13884e-05	UKBB_PPP	UKBB_PPP	0.0028129	0.15471	Schizophrenia	PTPRF	Proteiome	BRAIN DPFC+FRONTAL CORTEX	TWAS	ROS/MAP+Banner+MSBB	FUSION	-5.75126		8.86e-09		35882878	10.1038/s41467-022-31873-5	Wingo et all Nat Commun	BRAIN
PTPRF	P10586	9670	CIS	PGC3_SCZ_NoUKB	UKBB-PPP_Specific	NA,-		4.13884e-05	4.13884e-05	UKBB_PPP	UKBB_PPP	0.0028129	0.15471	Years of schooling	PTPRF	Transcriptome	CORTEX	COLOC	MetaBrain	coloc				0.172425	36823318	10.1038/s41588-023-01300-6	Klein et all Nat Genet	BRAIN
PTPRF	P10586	9670	CIS	PGC3_SCZ_NoUKB	UKBB-PPP_Specific	NA,-		4.13884e-05	4.13884e-05	UKBB_PPP	UKBB_PPP	0.0028129	0.15471	PGC3_SCZ	PTPRF	Transcriptome	Astrocytes	coloc	Roche_AD, Roche_MS, Columbia_AD, Mathys_AD, Zhou_AD	COLOC_R				0.905808	35915177	10.1038/s41593-022-01128-z	Bryois J et al	Brain
PTPRF	P10586	9670	CIS	PGC3_SCZ_NoUKB	UKBB-PPP_Specific	NA,-		4.13884e-05	4.13884e-05	UKBB_PPP	UKBB_PPP	0.0028129	0.15471	PGC3_SCZ	PTPRF	Transcriptome	Astrocytes	coloc	Roche_AD, Roche_MS, Columbia_AD, Mathys_AD, Zhou_AD	COLOC_R				0.543508	35915177	10.1038/s41593-022-01128-z	Bryois J et al	Brain
PTPRF	P10586	9670	CIS	PGC3_SCZ_NoUKB	UKBB-PPP_Specific	NA,-		4.13884e-05	4.13884e-05	UKBB_PPP	UKBB_PPP	0.0028129	0.15471	PGC3_SCZ	PTPRF	Transcriptome	Excitatory neurons	coloc	Roche_AD, Roche_MS, Columbia_AD, Mathys_AD, Zhou_AD	COLOC_R				0.384702	35915177	10.1038/s41593-022-01128-z	Bryois J et al	Brain
PTPRF	P10586	9670	CIS	PGC3_SCZ_NoUKB	UKBB-PPP_Specific	NA,-		4.13884e-05	4.13884e-05	UKBB_PPP	UKBB_PPP	0.0028129	0.15471	PGC3_SCZ	PTPRF	Transcriptome	Excitatory neurons	coloc	Roche_AD, Roche_MS, Columbia_AD, Mathys_AD, Zhou_AD	COLOC_R				0.343198	35915177	10.1038/s41593-022-01128-z	Bryois J et al	Brain
PTPRF	P10586	9670	CIS	PGC3_SCZ_NoUKB	UKBB-PPP_Specific	NA,-		4.13884e-05	4.13884e-05	UKBB_PPP	UKBB_PPP	0.0028129	0.15471	PGC3_SCZ	PTPRF	Transcriptome	Microglia	coloc	Roche_AD, Roche_MS, Columbia_AD, Mathys_AD, Zhou_AD	COLOC_R				0.342307	35915177	10.1038/s41593-022-01128-z	Bryois J et al	Brain
PTPRF	P10586	9670	CIS	PGC3_SCZ_NoUKB	UKBB-PPP_Specific	NA,-		4.13884e-05	4.13884e-05	UKBB_PPP	UKBB_PPP	0.0028129	0.15471	PGC3_SCZ	PTPRF	Transcriptome	Inhibitory neurons	coloc	Roche_AD, Roche_MS, Columbia_AD, Mathys_AD, Zhou_AD	COLOC_R				0.280836	35915177	10.1038/s41593-022-01128-z	Bryois J et al	Brain
PTPRF	P10586	9670	CIS	PGC3_SCZ_NoUKB	UKBB-PPP_Specific	NA,-		4.13884e-05	4.13884e-05	UKBB_PPP	UKBB_PPP	0.0028129	0.15471	PGC3_SCZ	PTPRF	Transcriptome	Excitatory neurons	coloc	Roche_AD, Roche_MS, Columbia_AD, Mathys_AD, Zhou_AD	COLOC_R				0.256648	35915177	10.1038/s41593-022-01128-z	Bryois J et al	Brain
PTPRF	P10586	9670	CIS	PGC3_SCZ_NoUKB	UKBB-PPP_Specific	NA,-		4.13884e-05	4.13884e-05	UKBB_PPP	UKBB_PPP	0.0028129	0.15471	PGC3_SCZ	PTPRF	Transcriptome	Excitatory neurons	coloc	Roche_AD, Roche_MS, Columbia_AD, Mathys_AD, Zhou_AD	COLOC_R				0.235815	35915177	10.1038/s41593-022-01128-z	Bryois J et al	Brain
PTPRF	P10586	9670	CIS	PGC3_SCZ_NoUKB	UKBB-PPP_Specific	NA,-		4.13884e-05	4.13884e-05	UKBB_PPP	UKBB_PPP	0.0028129	0.15471	PGC3_SCZ	PTPRF	Transcriptome	Excitatory neurons	coloc	Roche_AD, Roche_MS, Columbia_AD, Mathys_AD, Zhou_AD	COLOC_R				0.217921	35915177	10.1038/s41593-022-01128-z	Bryois J et al	Brain
PTPRF	P10586	9670	CIS	PGC3_SCZ_NoUKB	UKBB-PPP_Specific	NA,-		4.13884e-05	4.13884e-05	UKBB_PPP	UKBB_PPP	0.0028129	0.15471	PGC3_SCZ	PTPRF	Transcriptome	OPCs / COPs	coloc	Roche_AD, Roche_MS, Columbia_AD, Mathys_AD, Zhou_AD	COLOC_R				0.196936	35915177	10.1038/s41593-022-01128-z	Bryois J et al	Brain
PTPRF	P10586	9670	CIS	PGC3_SCZ_NoUKB	UKBB-PPP_Specific	NA,-		4.13884e-05	4.13884e-05	UKBB_PPP	UKBB_PPP	0.0028129	0.15471	PGC3_SCZ	PTPRF	Transcriptome	Microglia	coloc	Roche_AD, Roche_MS, Columbia_AD, Mathys_AD, Zhou_AD	COLOC_R				0.176521	35915177	10.1038/s41593-022-01128-z	Bryois J et al	Brain
PTPRF	P10586	9670	CIS	PGC3_SCZ_NoUKB	UKBB-PPP_Specific	NA,-		4.13884e-05	4.13884e-05	UKBB_PPP	UKBB_PPP	0.0028129	0.15471	PGC3_SCZ	PTPRF	Transcriptome	Inhibitory neurons	coloc	Roche_AD, Roche_MS, Columbia_AD, Mathys_AD, Zhou_AD	COLOC_R				0.174478	35915177	10.1038/s41593-022-01128-z	Bryois J et al	Brain
PTPRF	P10586	9670	CIS	PGC3_SCZ_NoUKB	UKBB-PPP_Specific	NA,-		4.13884e-05	4.13884e-05	UKBB_PPP	UKBB_PPP	0.0028129	0.15471	PGC3_SCZ	PTPRF	Transcriptome	Inhibitory neurons	coloc	Roche_AD, Roche_MS, Columbia_AD, Mathys_AD, Zhou_AD	COLOC_R				0.172646	35915177	10.1038/s41593-022-01128-z	Bryois J et al	Brain
PTPRF	P10586	9670	CIS	PGC3_SCZ_NoUKB	UKBB-PPP_Specific	NA,-		4.13884e-05	4.13884e-05	UKBB_PPP	UKBB_PPP	0.0028129	0.15471	PGC3_SCZ	PTPRF	Transcriptome	Inhibitory neurons	coloc	Roche_AD, Roche_MS, Columbia_AD, Mathys_AD, Zhou_AD	COLOC_R				0.139493	35915177	10.1038/s41593-022-01128-z	Bryois J et al	Brain
PTPRF	P10586	9670	CIS	PGC3_SCZ_NoUKB	UKBB-PPP_Specific	NA,-		4.13884e-05	4.13884e-05	UKBB_PPP	UKBB_PPP	0.0028129	0.15471	PGC3_SCZ	PTPRF	Transcriptome	Astrocytes	coloc	Roche_AD, Roche_MS, Columbia_AD, Mathys_AD, Zhou_AD	COLOC_R				0.134844	35915177	10.1038/s41593-022-01128-z	Bryois J et al	Brain
PTPRF	P10586	9670	CIS	PGC3_SCZ_NoUKB	UKBB-PPP_Specific	NA,-		4.13884e-05	4.13884e-05	UKBB_PPP	UKBB_PPP	0.0028129	0.15471	PGC3_SCZ	PTPRF	Transcriptome	Excitatory neurons	coloc	Roche_AD, Roche_MS, Columbia_AD, Mathys_AD, Zhou_AD	COLOC_R				0.128043	35915177	10.1038/s41593-022-01128-z	Bryois J et al	Brain
PTPRF	P10586	9670	CIS	PGC3_SCZ_NoUKB	UKBB-PPP_Specific	NA,-		4.13884e-05	4.13884e-05	UKBB_PPP	UKBB_PPP	0.0028129	0.15471	PGC3_SCZ	PTPRF	Transcriptome	Astrocytes	coloc	Roche_AD, Roche_MS, Columbia_AD, Mathys_AD, Zhou_AD	COLOC_R				0.118976	35915177	10.1038/s41593-022-01128-z	Bryois J et al	Brain
PTPRF	P10586	9670	CIS	PGC3_SCZ_NoUKB	UKBB-PPP_Specific	NA,-		4.13884e-05	4.13884e-05	UKBB_PPP	UKBB_PPP	0.0028129	0.15471	PGC3_SCZ	PTPRF	Transcriptome	Excitatory neurons	coloc	Roche_AD, Roche_MS, Columbia_AD, Mathys_AD, Zhou_AD	COLOC_R				0.117403	35915177	10.1038/s41593-022-01128-z	Bryois J et al	Brain
PTPRF	P10586	9670	CIS	PGC3_SCZ_NoUKB	UKBB-PPP_Specific	NA,-		4.13884e-05	4.13884e-05	UKBB_PPP	UKBB_PPP	0.0028129	0.15471	PGC3_SCZ	PTPRF	Transcriptome	Pericytes	coloc	Roche_AD, Roche_MS, Columbia_AD, Mathys_AD, Zhou_AD	COLOC_R				0.110475	35915177	10.1038/s41593-022-01128-z	Bryois J et al	Brain
PTPRF	P10586	9670	CIS	PGC3_SCZ_NoUKB	UKBB-PPP_Specific	NA,-		4.13884e-05	4.13884e-05	UKBB_PPP	UKBB_PPP	0.0028129	0.15471	PGC3_SCZ	PTPRF	Transcriptome	Oligodendrocytes	coloc	Roche_AD, Roche_MS, Columbia_AD, Mathys_AD, Zhou_AD	COLOC_R				0.110344	35915177	10.1038/s41593-022-01128-z	Bryois J et al	Brain
PTPRF	P10586	9670	CIS	PGC3_SCZ_NoUKB	UKBB-PPP_Specific	NA,-		4.13884e-05	4.13884e-05	UKBB_PPP	UKBB_PPP	0.0028129	0.15471	PGC3_SCZ	PTPRF	Transcriptome	Endothelial cells	coloc	Roche_AD, Roche_MS, Columbia_AD, Mathys_AD, Zhou_AD	COLOC_R				0.108714	35915177	10.1038/s41593-022-01128-z	Bryois J et al	Brain
PTPRF	P10586	9670	CIS	PGC3_SCZ_NoUKB	UKBB-PPP_Specific	NA,-		4.13884e-05	4.13884e-05	UKBB_PPP	UKBB_PPP	0.0028129	0.15471	PGC3_SCZ	PTPRF	Transcriptome	Endothelial cells	coloc	Roche_AD, Roche_MS, Columbia_AD, Mathys_AD, Zhou_AD	COLOC_R				0.108528	35915177	10.1038/s41593-022-01128-z	Bryois J et al	Brain
PTPRF	P10586	9670	CIS	PGC3_SCZ_NoUKB	UKBB-PPP_Specific	NA,-		4.13884e-05	4.13884e-05	UKBB_PPP	UKBB_PPP	0.0028129	0.15471	PGC3_SCZ	PTPRF	Transcriptome	Oligodendrocytes	coloc	Roche_AD, Roche_MS, Columbia_AD, Mathys_AD, Zhou_AD	COLOC_R				0.104089	35915177	10.1038/s41593-022-01128-z	Bryois J et al	Brain
PTPRF	P10586	9670	CIS	PGC3_SCZ_NoUKB	UKBB-PPP_Specific	NA,-		4.13884e-05	4.13884e-05	UKBB_PPP	UKBB_PPP	0.0028129	0.15471	PGC3_SCZ	PTPRF	Transcriptome	Astrocytes	coloc	Roche_AD, Roche_MS, Columbia_AD, Mathys_AD, Zhou_AD	COLOC_R				0.101844	35915177	10.1038/s41593-022-01128-z	Bryois J et al	Brain
PTPRF	P10586	9670	CIS	PGC3_SCZ_NoUKB	UKBB-PPP_Specific	NA,-		4.13884e-05	4.13884e-05	UKBB_PPP	UKBB_PPP	0.0028129	0.15471	PGC3_SCZ	PTPRF	Transcriptome	Pericytes	coloc	Roche_AD, Roche_MS, Columbia_AD, Mathys_AD, Zhou_AD	COLOC_R				0.101574	35915177	10.1038/s41593-022-01128-z	Bryois J et al	Brain
PTPRF	P10586	9670	CIS	PGC3_SCZ_NoUKB	UKBB-PPP_Specific	NA,-		4.13884e-05	4.13884e-05	UKBB_PPP	UKBB_PPP	0.0028129	0.15471	PGC3_SCZ	PTPRF	Transcriptome	Microglia	coloc	Roche_AD, Roche_MS, Columbia_AD, Mathys_AD, Zhou_AD	COLOC_R				0.099613	35915177	10.1038/s41593-022-01128-z	Bryois J et al	Brain
PTPRF	P10586	9670	CIS	PGC3_SCZ_NoUKB	UKBB-PPP_Specific	NA,-		4.13884e-05	4.13884e-05	UKBB_PPP	UKBB_PPP	0.0028129	0.15471	PGC3_SCZ	PTPRF	Transcriptome	Excitatory neurons	coloc	Roche_AD, Roche_MS, Columbia_AD, Mathys_AD, Zhou_AD	COLOC_R				0.0978066	35915177	10.1038/s41593-022-01128-z	Bryois J et al	Brain
PTPRF	P10586	9670	CIS	PGC3_SCZ_NoUKB	UKBB-PPP_Specific	NA,-		4.13884e-05	4.13884e-05	UKBB_PPP	UKBB_PPP	0.0028129	0.15471	PGC3_SCZ	PTPRF	Transcriptome	Astrocytes	coloc	Roche_AD, Roche_MS, Columbia_AD, Mathys_AD, Zhou_AD	COLOC_R				0.0952447	35915177	10.1038/s41593-022-01128-z	Bryois J et al	Brain
PTPRF	P10586	9670	CIS	PGC3_SCZ_NoUKB	UKBB-PPP_Specific	NA,-		4.13884e-05	4.13884e-05	UKBB_PPP	UKBB_PPP	0.0028129	0.15471	PGC3_SCZ	PTPRF	Transcriptome	Pericytes	coloc	Roche_AD, Roche_MS, Columbia_AD, Mathys_AD, Zhou_AD	COLOC_R				0.0924391	35915177	10.1038/s41593-022-01128-z	Bryois J et al	Brain
PTPRF	P10586	9670	CIS	PGC3_SCZ_NoUKB	UKBB-PPP_Specific	NA,-		4.13884e-05	4.13884e-05	UKBB_PPP	UKBB_PPP	0.0028129	0.15471	PGC3_SCZ	PTPRF	Transcriptome	Microglia	coloc	Roche_AD, Roche_MS, Columbia_AD, Mathys_AD, Zhou_AD	COLOC_R				0.0892545	35915177	10.1038/s41593-022-01128-z	Bryois J et al	Brain
PTPRF	P10586	9670	CIS	PGC3_SCZ_NoUKB	UKBB-PPP_Specific	NA,-		4.13884e-05	4.13884e-05	UKBB_PPP	UKBB_PPP	0.0028129	0.15471	PGC3_SCZ	PTPRF	Transcriptome	Oligodendrocytes	coloc	Roche_AD, Roche_MS, Columbia_AD, Mathys_AD, Zhou_AD	COLOC_R				0.0891882	35915177	10.1038/s41593-022-01128-z	Bryois J et al	Brain
PTPRF	P10586	9670	CIS	PGC3_SCZ_NoUKB	UKBB-PPP_Specific	NA,-		4.13884e-05	4.13884e-05	UKBB_PPP	UKBB_PPP	0.0028129	0.15471	PGC3_SCZ	PTPRF	Transcriptome	Microglia	coloc	Roche_AD, Roche_MS, Columbia_AD, Mathys_AD, Zhou_AD	COLOC_R				0.0884114	35915177	10.1038/s41593-022-01128-z	Bryois J et al	Brain
PTPRF	P10586	9670	CIS	PGC3_SCZ_NoUKB	UKBB-PPP_Specific	NA,-		4.13884e-05	4.13884e-05	UKBB_PPP	UKBB_PPP	0.0028129	0.15471	PGC3_SCZ	PTPRF	Transcriptome	Excitatory neurons	coloc	Roche_AD, Roche_MS, Columbia_AD, Mathys_AD, Zhou_AD	COLOC_R				0.0873032	35915177	10.1038/s41593-022-01128-z	Bryois J et al	Brain
PTPRF	P10586	9670	CIS	PGC3_SCZ_NoUKB	UKBB-PPP_Specific	NA,-		4.13884e-05	4.13884e-05	UKBB_PPP	UKBB_PPP	0.0028129	0.15471	PGC3_SCZ	PTPRF	Transcriptome	Inhibitory neurons	coloc	Roche_AD, Roche_MS, Columbia_AD, Mathys_AD, Zhou_AD	COLOC_R				0.0865327	35915177	10.1038/s41593-022-01128-z	Bryois J et al	Brain
PTPRF	P10586	9670	CIS	PGC3_SCZ_NoUKB	UKBB-PPP_Specific	NA,-		4.13884e-05	4.13884e-05	UKBB_PPP	UKBB_PPP	0.0028129	0.15471	PGC3_SCZ	PTPRF	Transcriptome	Inhibitory neurons	coloc	Roche_AD, Roche_MS, Columbia_AD, Mathys_AD, Zhou_AD	COLOC_R				0.0849024	35915177	10.1038/s41593-022-01128-z	Bryois J et al	Brain
PTPRF	P10586	9670	CIS	PGC3_SCZ_NoUKB	UKBB-PPP_Specific	NA,-		4.13884e-05	4.13884e-05	UKBB_PPP	UKBB_PPP	0.0028129	0.15471	PGC3_SCZ	PTPRF	Transcriptome	Microglia	coloc	Roche_AD, Roche_MS, Columbia_AD, Mathys_AD, Zhou_AD	COLOC_R				0.0847187	35915177	10.1038/s41593-022-01128-z	Bryois J et al	Brain
PTPRF	P10586	9670	CIS	PGC3_SCZ_NoUKB	UKBB-PPP_Specific	NA,-		4.13884e-05	4.13884e-05	UKBB_PPP	UKBB_PPP	0.0028129	0.15471	PGC3_SCZ	PTPRF	Transcriptome	Astrocytes	coloc	Roche_AD, Roche_MS, Columbia_AD, Mathys_AD, Zhou_AD	COLOC_R				0.0828122	35915177	10.1038/s41593-022-01128-z	Bryois J et al	Brain
PTPRF	P10586	9670	CIS	PGC3_SCZ_NoUKB	UKBB-PPP_Specific	NA,-		4.13884e-05	4.13884e-05	UKBB_PPP	UKBB_PPP	0.0028129	0.15471	PGC3_SCZ	PTPRF	Transcriptome	Oligodendrocytes	coloc	Roche_AD, Roche_MS, Columbia_AD, Mathys_AD, Zhou_AD	COLOC_R				0.0817255	35915177	10.1038/s41593-022-01128-z	Bryois J et al	Brain
PTPRF	P10586	9670	CIS	PGC3_SCZ_NoUKB	UKBB-PPP_Specific	NA,-		4.13884e-05	4.13884e-05	UKBB_PPP	UKBB_PPP	0.0028129	0.15471	PGC3_SCZ	PTPRF	Transcriptome	Oligodendrocytes	coloc	Roche_AD, Roche_MS, Columbia_AD, Mathys_AD, Zhou_AD	COLOC_R				0.0798003	35915177	10.1038/s41593-022-01128-z	Bryois J et al	Brain
PTPRF	P10586	9670	CIS	PGC3_SCZ_NoUKB	UKBB-PPP_Specific	NA,-		4.13884e-05	4.13884e-05	UKBB_PPP	UKBB_PPP	0.0028129	0.15471	PGC3_SCZ	PTPRF	Transcriptome	Excitatory neurons	coloc	Roche_AD, Roche_MS, Columbia_AD, Mathys_AD, Zhou_AD	COLOC_R				0.0797818	35915177	10.1038/s41593-022-01128-z	Bryois J et al	Brain
PTPRF	P10586	9670	CIS	PGC3_SCZ_NoUKB	UKBB-PPP_Specific	NA,-		4.13884e-05	4.13884e-05	UKBB_PPP	UKBB_PPP	0.0028129	0.15471	PGC3_SCZ	PTPRF	Transcriptome	OPCs / COPs	coloc	Roche_AD, Roche_MS, Columbia_AD, Mathys_AD, Zhou_AD	COLOC_R				0.0789346	35915177	10.1038/s41593-022-01128-z	Bryois J et al	Brain
PTPRF	P10586	9670	CIS	PGC3_SCZ_NoUKB	UKBB-PPP_Specific	NA,-		4.13884e-05	4.13884e-05	UKBB_PPP	UKBB_PPP	0.0028129	0.15471	PGC3_SCZ	PTPRF	Transcriptome	Endothelial cells	coloc	Roche_AD, Roche_MS, Columbia_AD, Mathys_AD, Zhou_AD	COLOC_R				0.0758638	35915177	10.1038/s41593-022-01128-z	Bryois J et al	Brain
PTPRF	P10586	9670	CIS	PGC3_SCZ_NoUKB	UKBB-PPP_Specific	NA,-		4.13884e-05	4.13884e-05	UKBB_PPP	UKBB_PPP	0.0028129	0.15471	PGC3_SCZ	PTPRF	Transcriptome	Oligodendrocytes	coloc	Roche_AD, Roche_MS, Columbia_AD, Mathys_AD, Zhou_AD	COLOC_R				0.0755088	35915177	10.1038/s41593-022-01128-z	Bryois J et al	Brain
PTPRF	P10586	9670	CIS	PGC3_SCZ_NoUKB	UKBB-PPP_Specific	NA,-		4.13884e-05	4.13884e-05	UKBB_PPP	UKBB_PPP	0.0028129	0.15471	PGC3_SCZ	PTPRF	Transcriptome	Pericytes	coloc	Roche_AD, Roche_MS, Columbia_AD, Mathys_AD, Zhou_AD	COLOC_R				0.0750517	35915177	10.1038/s41593-022-01128-z	Bryois J et al	Brain
PTPRF	P10586	9670	CIS	PGC3_SCZ_NoUKB	UKBB-PPP_Specific	NA,-		4.13884e-05	4.13884e-05	UKBB_PPP	UKBB_PPP	0.0028129	0.15471	PGC3_SCZ	PTPRF	Transcriptome	Oligodendrocytes	coloc	Roche_AD, Roche_MS, Columbia_AD, Mathys_AD, Zhou_AD	COLOC_R				0.0725024	35915177	10.1038/s41593-022-01128-z	Bryois J et al	Brain
PTPRF	P10586	9670	CIS	PGC3_SCZ_NoUKB	UKBB-PPP_Specific	NA,-		4.13884e-05	4.13884e-05	UKBB_PPP	UKBB_PPP	0.0028129	0.15471	PGC3_SCZ	PTPRF	Transcriptome	OPCs / COPs	coloc	Roche_AD, Roche_MS, Columbia_AD, Mathys_AD, Zhou_AD	COLOC_R				0.0723652	35915177	10.1038/s41593-022-01128-z	Bryois J et al	Brain
PTPRF	P10586	9670	CIS	PGC3_SCZ_NoUKB	UKBB-PPP_Specific	NA,-		4.13884e-05	4.13884e-05	UKBB_PPP	UKBB_PPP	0.0028129	0.15471	PGC3_SCZ	PTPRF	Transcriptome	Endothelial cells	coloc	Roche_AD, Roche_MS, Columbia_AD, Mathys_AD, Zhou_AD	COLOC_R				0.0717911	35915177	10.1038/s41593-022-01128-z	Bryois J et al	Brain
PTPRF	P10586	9670	CIS	PGC3_SCZ_NoUKB	UKBB-PPP_Specific	NA,-		4.13884e-05	4.13884e-05	UKBB_PPP	UKBB_PPP	0.0028129	0.15471	PGC3_SCZ	PTPRF	Transcriptome	Astrocytes	coloc	Roche_AD, Roche_MS, Columbia_AD, Mathys_AD, Zhou_AD	COLOC_R				0.0709067	35915177	10.1038/s41593-022-01128-z	Bryois J et al	Brain
PTPRF	P10586	9670	CIS	PGC3_SCZ_NoUKB	UKBB-PPP_Specific	NA,-		4.13884e-05	4.13884e-05	UKBB_PPP	UKBB_PPP	0.0028129	0.15471	PGC3_SCZ	PTPRF	Transcriptome	Inhibitory neurons	coloc	Roche_AD, Roche_MS, Columbia_AD, Mathys_AD, Zhou_AD	COLOC_R				0.0700811	35915177	10.1038/s41593-022-01128-z	Bryois J et al	Brain
PTPRF	P10586	9670	CIS	PGC3_SCZ_NoUKB	UKBB-PPP_Specific	NA,-		4.13884e-05	4.13884e-05	UKBB_PPP	UKBB_PPP	0.0028129	0.15471	PGC3_SCZ	PTPRF	Transcriptome	Excitatory neurons	coloc	Roche_AD, Roche_MS, Columbia_AD, Mathys_AD, Zhou_AD	COLOC_R				0.0700416	35915177	10.1038/s41593-022-01128-z	Bryois J et al	Brain
PTPRF	P10586	9670	CIS	PGC3_SCZ_NoUKB	UKBB-PPP_Specific	NA,-		4.13884e-05	4.13884e-05	UKBB_PPP	UKBB_PPP	0.0028129	0.15471	PGC3_SCZ	PTPRF	Transcriptome	Inhibitory neurons	coloc	Roche_AD, Roche_MS, Columbia_AD, Mathys_AD, Zhou_AD	COLOC_R				0.0686566	35915177	10.1038/s41593-022-01128-z	Bryois J et al	Brain
PTPRF	P10586	9670	CIS	PGC3_SCZ_NoUKB	UKBB-PPP_Specific	NA,-		4.13884e-05	4.13884e-05	UKBB_PPP	UKBB_PPP	0.0028129	0.15471	PGC3_SCZ	PTPRF	Transcriptome	OPCs / COPs	coloc	Roche_AD, Roche_MS, Columbia_AD, Mathys_AD, Zhou_AD	COLOC_R				0.0685441	35915177	10.1038/s41593-022-01128-z	Bryois J et al	Brain
PTPRF	P10586	9670	CIS	PGC3_SCZ_NoUKB	UKBB-PPP_Specific	NA,-		4.13884e-05	4.13884e-05	UKBB_PPP	UKBB_PPP	0.0028129	0.15471	PGC3_SCZ	PTPRF	Transcriptome	Endothelial cells	coloc	Roche_AD, Roche_MS, Columbia_AD, Mathys_AD, Zhou_AD	COLOC_R				0.0684297	35915177	10.1038/s41593-022-01128-z	Bryois J et al	Brain
PTPRF	P10586	9670	CIS	PGC3_SCZ_NoUKB	UKBB-PPP_Specific	NA,-		4.13884e-05	4.13884e-05	UKBB_PPP	UKBB_PPP	0.0028129	0.15471	PGC3_SCZ	PTPRF	Transcriptome	Pericytes	coloc	Roche_AD, Roche_MS, Columbia_AD, Mathys_AD, Zhou_AD	COLOC_R				0.0670215	35915177	10.1038/s41593-022-01128-z	Bryois J et al	Brain
PTPRF	P10586	9670	CIS	PGC3_SCZ_NoUKB	UKBB-PPP_Specific	NA,-		4.13884e-05	4.13884e-05	UKBB_PPP	UKBB_PPP	0.0028129	0.15471	PGC3_SCZ	PTPRF	Transcriptome	Excitatory neurons	coloc	Roche_AD, Roche_MS, Columbia_AD, Mathys_AD, Zhou_AD	COLOC_R				0.0668417	35915177	10.1038/s41593-022-01128-z	Bryois J et al	Brain
PTPRF	P10586	9670	CIS	PGC3_SCZ_NoUKB	UKBB-PPP_Specific	NA,-		4.13884e-05	4.13884e-05	UKBB_PPP	UKBB_PPP	0.0028129	0.15471	PGC3_SCZ	PTPRF	Transcriptome	Microglia	coloc	Roche_AD, Roche_MS, Columbia_AD, Mathys_AD, Zhou_AD	COLOC_R				0.0665897	35915177	10.1038/s41593-022-01128-z	Bryois J et al	Brain
PTPRF	P10586	9670	CIS	PGC3_SCZ_NoUKB	UKBB-PPP_Specific	NA,-		4.13884e-05	4.13884e-05	UKBB_PPP	UKBB_PPP	0.0028129	0.15471	PGC3_SCZ	PTPRF	Transcriptome	Excitatory neurons	coloc	Roche_AD, Roche_MS, Columbia_AD, Mathys_AD, Zhou_AD	COLOC_R				0.0655257	35915177	10.1038/s41593-022-01128-z	Bryois J et al	Brain
PTPRF	P10586	9670	CIS	PGC3_SCZ_NoUKB	UKBB-PPP_Specific	NA,-		4.13884e-05	4.13884e-05	UKBB_PPP	UKBB_PPP	0.0028129	0.15471	PGC3_SCZ	PTPRF	Transcriptome	Pericytes	coloc	Roche_AD, Roche_MS, Columbia_AD, Mathys_AD, Zhou_AD	COLOC_R				0.0642053	35915177	10.1038/s41593-022-01128-z	Bryois J et al	Brain
PTPRF	P10586	9670	CIS	PGC3_SCZ_NoUKB	UKBB-PPP_Specific	NA,-		4.13884e-05	4.13884e-05	UKBB_PPP	UKBB_PPP	0.0028129	0.15471	PGC3_SCZ	PTPRF	Transcriptome	Microglia	coloc	Roche_AD, Roche_MS, Columbia_AD, Mathys_AD, Zhou_AD	COLOC_R				0.0640836	35915177	10.1038/s41593-022-01128-z	Bryois J et al	Brain
PTPRF	P10586	9670	CIS	PGC3_SCZ_NoUKB	UKBB-PPP_Specific	NA,-		4.13884e-05	4.13884e-05	UKBB_PPP	UKBB_PPP	0.0028129	0.15471	PGC3_SCZ	PTPRF	Transcriptome	Astrocytes	coloc	Roche_AD, Roche_MS, Columbia_AD, Mathys_AD, Zhou_AD	COLOC_R				0.0633158	35915177	10.1038/s41593-022-01128-z	Bryois J et al	Brain
PTPRF	P10586	9670	CIS	PGC3_SCZ_NoUKB	UKBB-PPP_Specific	NA,-		4.13884e-05	4.13884e-05	UKBB_PPP	UKBB_PPP	0.0028129	0.15471	PGC3_SCZ	PTPRF	Transcriptome	Oligodendrocytes	coloc	Roche_AD, Roche_MS, Columbia_AD, Mathys_AD, Zhou_AD	COLOC_R				0.0620941	35915177	10.1038/s41593-022-01128-z	Bryois J et al	Brain
PTPRF	P10586	9670	CIS	PGC3_SCZ_NoUKB	UKBB-PPP_Specific	NA,-		4.13884e-05	4.13884e-05	UKBB_PPP	UKBB_PPP	0.0028129	0.15471	PGC3_SCZ	PTPRF	Transcriptome	Astrocytes	coloc	Roche_AD, Roche_MS, Columbia_AD, Mathys_AD, Zhou_AD	COLOC_R				0.0620646	35915177	10.1038/s41593-022-01128-z	Bryois J et al	Brain
PTPRF	P10586	9670	CIS	PGC3_SCZ_NoUKB	UKBB-PPP_Specific	NA,-		4.13884e-05	4.13884e-05	UKBB_PPP	UKBB_PPP	0.0028129	0.15471	PGC3_SCZ	PTPRF	Transcriptome	OPCs / COPs	coloc	Roche_AD, Roche_MS, Columbia_AD, Mathys_AD, Zhou_AD	COLOC_R				0.0620539	35915177	10.1038/s41593-022-01128-z	Bryois J et al	Brain
PTPRF	P10586	9670	CIS	PGC3_SCZ_NoUKB	UKBB-PPP_Specific	NA,-		4.13884e-05	4.13884e-05	UKBB_PPP	UKBB_PPP	0.0028129	0.15471	PGC3_SCZ	PTPRF	Transcriptome	Endothelial cells	coloc	Roche_AD, Roche_MS, Columbia_AD, Mathys_AD, Zhou_AD	COLOC_R				0.0616863	35915177	10.1038/s41593-022-01128-z	Bryois J et al	Brain
PTPRF	P10586	9670	CIS	PGC3_SCZ_NoUKB	UKBB-PPP_Specific	NA,-		4.13884e-05	4.13884e-05	UKBB_PPP	UKBB_PPP	0.0028129	0.15471	PGC3_SCZ	PTPRF	Transcriptome	Oligodendrocytes	coloc	Roche_AD, Roche_MS, Columbia_AD, Mathys_AD, Zhou_AD	COLOC_R				0.0615415	35915177	10.1038/s41593-022-01128-z	Bryois J et al	Brain
PTPRF	P10586	9670	CIS	PGC3_SCZ_NoUKB	UKBB-PPP_Specific	NA,-		4.13884e-05	4.13884e-05	UKBB_PPP	UKBB_PPP	0.0028129	0.15471	PGC3_SCZ	PTPRF	Transcriptome	Astrocytes	coloc	Roche_AD, Roche_MS, Columbia_AD, Mathys_AD, Zhou_AD	COLOC_R				0.0610583	35915177	10.1038/s41593-022-01128-z	Bryois J et al	Brain
PTPRF	P10586	9670	CIS	PGC3_SCZ_NoUKB	UKBB-PPP_Specific	NA,-		4.13884e-05	4.13884e-05	UKBB_PPP	UKBB_PPP	0.0028129	0.15471	PGC3_SCZ	PTPRF	Transcriptome	OPCs / COPs	coloc	Roche_AD, Roche_MS, Columbia_AD, Mathys_AD, Zhou_AD	COLOC_R				0.0607346	35915177	10.1038/s41593-022-01128-z	Bryois J et al	Brain
PTPRF	P10586	9670	CIS	PGC3_SCZ_NoUKB	UKBB-PPP_Specific	NA,-		4.13884e-05	4.13884e-05	UKBB_PPP	UKBB_PPP	0.0028129	0.15471	PGC3_SCZ	PTPRF	Transcriptome	OPCs / COPs	coloc	Roche_AD, Roche_MS, Columbia_AD, Mathys_AD, Zhou_AD	COLOC_R				0.0607295	35915177	10.1038/s41593-022-01128-z	Bryois J et al	Brain
PTPRF	P10586	9670	CIS	PGC3_SCZ_NoUKB	UKBB-PPP_Specific	NA,-		4.13884e-05	4.13884e-05	UKBB_PPP	UKBB_PPP	0.0028129	0.15471	PGC3_SCZ	PTPRF	Transcriptome	Excitatory neurons	coloc	Roche_AD, Roche_MS, Columbia_AD, Mathys_AD, Zhou_AD	COLOC_R				0.0603329	35915177	10.1038/s41593-022-01128-z	Bryois J et al	Brain
PTPRF	P10586	9670	CIS	PGC3_SCZ_NoUKB	UKBB-PPP_Specific	NA,-		4.13884e-05	4.13884e-05	UKBB_PPP	UKBB_PPP	0.0028129	0.15471	PGC3_SCZ	PTPRF	Transcriptome	Oligodendrocytes	coloc	Roche_AD, Roche_MS, Columbia_AD, Mathys_AD, Zhou_AD	COLOC_R				0.059261	35915177	10.1038/s41593-022-01128-z	Bryois J et al	Brain
PTPRF	P10586	9670	CIS	PGC3_SCZ_NoUKB	UKBB-PPP_Specific	NA,-		4.13884e-05	4.13884e-05	UKBB_PPP	UKBB_PPP	0.0028129	0.15471	PGC3_SCZ	PTPRF	Transcriptome	Endothelial cells	coloc	Roche_AD, Roche_MS, Columbia_AD, Mathys_AD, Zhou_AD	COLOC_R				0.059004	35915177	10.1038/s41593-022-01128-z	Bryois J et al	Brain
PTPRF	P10586	9670	CIS	PGC3_SCZ_NoUKB	UKBB-PPP_Specific	NA,-		4.13884e-05	4.13884e-05	UKBB_PPP	UKBB_PPP	0.0028129	0.15471	PGC3_SCZ	PTPRF	Transcriptome	Astrocytes	coloc	Roche_AD, Roche_MS, Columbia_AD, Mathys_AD, Zhou_AD	COLOC_R				0.0588835	35915177	10.1038/s41593-022-01128-z	Bryois J et al	Brain
PTPRF	P10586	9670	CIS	PGC3_SCZ_NoUKB	UKBB-PPP_Specific	NA,-		4.13884e-05	4.13884e-05	UKBB_PPP	UKBB_PPP	0.0028129	0.15471	PGC3_SCZ	PTPRF	Transcriptome	OPCs / COPs	coloc	Roche_AD, Roche_MS, Columbia_AD, Mathys_AD, Zhou_AD	COLOC_R				0.0586387	35915177	10.1038/s41593-022-01128-z	Bryois J et al	Brain
PTPRF	P10586	9670	CIS	PGC3_SCZ_NoUKB	UKBB-PPP_Specific	NA,-		4.13884e-05	4.13884e-05	UKBB_PPP	UKBB_PPP	0.0028129	0.15471	PGC3_SCZ	PTPRF	Transcriptome	Inhibitory neurons	coloc	Roche_AD, Roche_MS, Columbia_AD, Mathys_AD, Zhou_AD	COLOC_R				0.058002	35915177	10.1038/s41593-022-01128-z	Bryois J et al	Brain
PTPRF	P10586	9670	CIS	PGC3_SCZ_NoUKB	UKBB-PPP_Specific	NA,-		4.13884e-05	4.13884e-05	UKBB_PPP	UKBB_PPP	0.0028129	0.15471	PGC3_SCZ	PTPRF	Transcriptome	Inhibitory neurons	coloc	Roche_AD, Roche_MS, Columbia_AD, Mathys_AD, Zhou_AD	COLOC_R				0.0578529	35915177	10.1038/s41593-022-01128-z	Bryois J et al	Brain
PTPRF	P10586	9670	CIS	PGC3_SCZ_NoUKB	UKBB-PPP_Specific	NA,-		4.13884e-05	4.13884e-05	UKBB_PPP	UKBB_PPP	0.0028129	0.15471	PGC3_SCZ	PTPRF	Transcriptome	Endothelial cells	coloc	Roche_AD, Roche_MS, Columbia_AD, Mathys_AD, Zhou_AD	COLOC_R				0.057735	35915177	10.1038/s41593-022-01128-z	Bryois J et al	Brain
PTPRF	P10586	9670	CIS	PGC3_SCZ_NoUKB	UKBB-PPP_Specific	NA,-		4.13884e-05	4.13884e-05	UKBB_PPP	UKBB_PPP	0.0028129	0.15471	PGC3_SCZ	PTPRF	Transcriptome	Pericytes	coloc	Roche_AD, Roche_MS, Columbia_AD, Mathys_AD, Zhou_AD	COLOC_R				0.0569418	35915177	10.1038/s41593-022-01128-z	Bryois J et al	Brain
PTPRF	P10586	9670	CIS	PGC3_SCZ_NoUKB	UKBB-PPP_Specific	NA,-		4.13884e-05	4.13884e-05	UKBB_PPP	UKBB_PPP	0.0028129	0.15471	PGC3_SCZ	PTPRF	Transcriptome	Endothelial cells	coloc	Roche_AD, Roche_MS, Columbia_AD, Mathys_AD, Zhou_AD	COLOC_R				0.0565898	35915177	10.1038/s41593-022-01128-z	Bryois J et al	Brain
PTPRF	P10586	9670	CIS	PGC3_SCZ_NoUKB	UKBB-PPP_Specific	NA,-		4.13884e-05	4.13884e-05	UKBB_PPP	UKBB_PPP	0.0028129	0.15471	PGC3_SCZ	PTPRF	Transcriptome	Inhibitory neurons	coloc	Roche_AD, Roche_MS, Columbia_AD, Mathys_AD, Zhou_AD	COLOC_R				0.0564216	35915177	10.1038/s41593-022-01128-z	Bryois J et al	Brain
PTPRF	P10586	9670	CIS	PGC3_SCZ_NoUKB	UKBB-PPP_Specific	NA,-		4.13884e-05	4.13884e-05	UKBB_PPP	UKBB_PPP	0.0028129	0.15471	PGC3_SCZ	PTPRF	Transcriptome	OPCs / COPs	coloc	Roche_AD, Roche_MS, Columbia_AD, Mathys_AD, Zhou_AD	COLOC_R				0.0559268	35915177	10.1038/s41593-022-01128-z	Bryois J et al	Brain
PTPRF	P10586	9670	CIS	PGC3_SCZ_NoUKB	UKBB-PPP_Specific	NA,-		4.13884e-05	4.13884e-05	UKBB_PPP	UKBB_PPP	0.0028129	0.15471	PGC3_SCZ	PTPRF	Transcriptome	OPCs / COPs	coloc	Roche_AD, Roche_MS, Columbia_AD, Mathys_AD, Zhou_AD	COLOC_R				0.0556196	35915177	10.1038/s41593-022-01128-z	Bryois J et al	Brain
PTPRF	P10586	9670	CIS	PGC3_SCZ_NoUKB	UKBB-PPP_Specific	NA,-		4.13884e-05	4.13884e-05	UKBB_PPP	UKBB_PPP	0.0028129	0.15471	PGC3_SCZ	PTPRF	Transcriptome	Endothelial cells	coloc	Roche_AD, Roche_MS, Columbia_AD, Mathys_AD, Zhou_AD	COLOC_R				0.0551129	35915177	10.1038/s41593-022-01128-z	Bryois J et al	Brain
PTPRF	P10586	9670	CIS	PGC3_SCZ_NoUKB	UKBB-PPP_Specific	NA,-		4.13884e-05	4.13884e-05	UKBB_PPP	UKBB_PPP	0.0028129	0.15471	PGC3_SCZ	PTPRF	Transcriptome	OPCs / COPs	coloc	Roche_AD, Roche_MS, Columbia_AD, Mathys_AD, Zhou_AD	COLOC_R				0.055085	35915177	10.1038/s41593-022-01128-z	Bryois J et al	Brain
PTPRF	P10586	9670	CIS	PGC3_SCZ_NoUKB	UKBB-PPP_Specific	NA,-		4.13884e-05	4.13884e-05	UKBB_PPP	UKBB_PPP	0.0028129	0.15471	PGC3_SCZ	PTPRF	Transcriptome	Endothelial cells	coloc	Roche_AD, Roche_MS, Columbia_AD, Mathys_AD, Zhou_AD	COLOC_R				0.0550059	35915177	10.1038/s41593-022-01128-z	Bryois J et al	Brain
PTPRF	P10586	9670	CIS	PGC3_SCZ_NoUKB	UKBB-PPP_Specific	NA,-		4.13884e-05	4.13884e-05	UKBB_PPP	UKBB_PPP	0.0028129	0.15471	PGC3_SCZ	PTPRF	Transcriptome	Excitatory neurons	coloc	Roche_AD, Roche_MS, Columbia_AD, Mathys_AD, Zhou_AD	COLOC_R				0.0549425	35915177	10.1038/s41593-022-01128-z	Bryois J et al	Brain
PTPRF	P10586	9670	CIS	PGC3_SCZ_NoUKB	UKBB-PPP_Specific	NA,-		4.13884e-05	4.13884e-05	UKBB_PPP	UKBB_PPP	0.0028129	0.15471	PGC3_SCZ	PTPRF	Transcriptome	OPCs / COPs	coloc	Roche_AD, Roche_MS, Columbia_AD, Mathys_AD, Zhou_AD	COLOC_R				0.0544364	35915177	10.1038/s41593-022-01128-z	Bryois J et al	Brain
PTPRF	P10586	9670	CIS	PGC3_SCZ_NoUKB	UKBB-PPP_Specific	NA,-		4.13884e-05	4.13884e-05	UKBB_PPP	UKBB_PPP	0.0028129	0.15471	PGC3_SCZ	PTPRF	Transcriptome	Microglia	coloc	Roche_AD, Roche_MS, Columbia_AD, Mathys_AD, Zhou_AD	COLOC_R				0.0540829	35915177	10.1038/s41593-022-01128-z	Bryois J et al	Brain
PTPRF	P10586	9670	CIS	PGC3_SCZ_NoUKB	UKBB-PPP_Specific	NA,-		4.13884e-05	4.13884e-05	UKBB_PPP	UKBB_PPP	0.0028129	0.15471	PGC3_SCZ	PTPRF	Transcriptome	Microglia	coloc	Roche_AD, Roche_MS, Columbia_AD, Mathys_AD, Zhou_AD	COLOC_R				0.0536154	35915177	10.1038/s41593-022-01128-z	Bryois J et al	Brain
PTPRF	P10586	9670	CIS	PGC3_SCZ_NoUKB	UKBB-PPP_Specific	NA,-		4.13884e-05	4.13884e-05	UKBB_PPP	UKBB_PPP	0.0028129	0.15471	PGC3_SCZ	PTPRF	Transcriptome	Pericytes	coloc	Roche_AD, Roche_MS, Columbia_AD, Mathys_AD, Zhou_AD	COLOC_R				0.053532	35915177	10.1038/s41593-022-01128-z	Bryois J et al	Brain
PTPRF	P10586	9670	CIS	PGC3_SCZ_NoUKB	UKBB-PPP_Specific	NA,-		4.13884e-05	4.13884e-05	UKBB_PPP	UKBB_PPP	0.0028129	0.15471	PGC3_SCZ	PTPRF	Transcriptome	Oligodendrocytes	coloc	Roche_AD, Roche_MS, Columbia_AD, Mathys_AD, Zhou_AD	COLOC_R				0.0526412	35915177	10.1038/s41593-022-01128-z	Bryois J et al	Brain
PTPRF	P10586	9670	CIS	PGC3_SCZ_NoUKB	UKBB-PPP_Specific	NA,-		4.13884e-05	4.13884e-05	UKBB_PPP	UKBB_PPP	0.0028129	0.15471	PGC3_SCZ	PTPRF	Transcriptome	Inhibitory neurons	coloc	Roche_AD, Roche_MS, Columbia_AD, Mathys_AD, Zhou_AD	COLOC_R				0.0522705	35915177	10.1038/s41593-022-01128-z	Bryois J et al	Brain
PTPRF	P10586	9670	CIS	PGC3_SCZ_NoUKB	UKBB-PPP_Specific	NA,-		4.13884e-05	4.13884e-05	UKBB_PPP	UKBB_PPP	0.0028129	0.15471	PGC3_SCZ	PTPRF	Transcriptome	Endothelial cells	coloc	Roche_AD, Roche_MS, Columbia_AD, Mathys_AD, Zhou_AD	COLOC_R				0.0518658	35915177	10.1038/s41593-022-01128-z	Bryois J et al	Brain
PTPRF	P10586	9670	CIS	PGC3_SCZ_NoUKB	UKBB-PPP_Specific	NA,-		4.13884e-05	4.13884e-05	UKBB_PPP	UKBB_PPP	0.0028129	0.15471	PGC3_SCZ	PTPRF	Transcriptome	Pericytes	coloc	Roche_AD, Roche_MS, Columbia_AD, Mathys_AD, Zhou_AD	COLOC_R				0.0510718	35915177	10.1038/s41593-022-01128-z	Bryois J et al	Brain
PTPRF	P10586	9670	CIS	PGC3_SCZ_NoUKB	UKBB-PPP_Specific	NA,-		4.13884e-05	4.13884e-05	UKBB_PPP	UKBB_PPP	0.0028129	0.15471	PGC3_SCZ	PTPRF	Transcriptome	OPCs / COPs	coloc	Roche_AD, Roche_MS, Columbia_AD, Mathys_AD, Zhou_AD	COLOC_R				0.0507148	35915177	10.1038/s41593-022-01128-z	Bryois J et al	Brain
PTPRF	P10586	9670	CIS	PGC3_SCZ_NoUKB	UKBB-PPP_Specific	NA,-		4.13884e-05	4.13884e-05	UKBB_PPP	UKBB_PPP	0.0028129	0.15471	PGC3_SCZ	PTPRF	Transcriptome	Microglia	coloc	Roche_AD, Roche_MS, Columbia_AD, Mathys_AD, Zhou_AD	COLOC_R				0.0503579	35915177	10.1038/s41593-022-01128-z	Bryois J et al	Brain
PTPRF	P10586	9670	CIS	PGC3_SCZ_NoUKB	UKBB-PPP_Specific	NA,-		4.13884e-05	4.13884e-05	UKBB_PPP	UKBB_PPP	0.0028129	0.15471	PGC3_SCZ	PTPRF	Transcriptome	Pericytes	coloc	Roche_AD, Roche_MS, Columbia_AD, Mathys_AD, Zhou_AD	COLOC_R				0.0501667	35915177	10.1038/s41593-022-01128-z	Bryois J et al	Brain
PTPRF	P10586	9670	CIS	PGC3_SCZ_NoUKB	UKBB-PPP_Specific	NA,-		4.13884e-05	4.13884e-05	UKBB_PPP	UKBB_PPP	0.0028129	0.15471	PGC3_SCZ	PTPRF	Transcriptome	Inhibitory neurons	coloc	Roche_AD, Roche_MS, Columbia_AD, Mathys_AD, Zhou_AD	COLOC_R				0.0499591	35915177	10.1038/s41593-022-01128-z	Bryois J et al	Brain
PTPRF	P10586	9670	CIS	PGC3_SCZ_NoUKB	UKBB-PPP_Specific	NA,-		4.13884e-05	4.13884e-05	UKBB_PPP	UKBB_PPP	0.0028129	0.15471	PGC3_SCZ	PTPRF	Transcriptome	Microglia	coloc	Roche_AD, Roche_MS, Columbia_AD, Mathys_AD, Zhou_AD	COLOC_R				0.0499064	35915177	10.1038/s41593-022-01128-z	Bryois J et al	Brain
PTPRF	P10586	9670	CIS	PGC3_SCZ_NoUKB	UKBB-PPP_Specific	NA,-		4.13884e-05	4.13884e-05	UKBB_PPP	UKBB_PPP	0.0028129	0.15471	PGC3_SCZ	PTPRF	Transcriptome	Microglia	coloc	Roche_AD, Roche_MS, Columbia_AD, Mathys_AD, Zhou_AD	COLOC_R				0.0496702	35915177	10.1038/s41593-022-01128-z	Bryois J et al	Brain
PTPRF	P10586	9670	CIS	PGC3_SCZ_NoUKB	UKBB-PPP_Specific	NA,-		4.13884e-05	4.13884e-05	UKBB_PPP	UKBB_PPP	0.0028129	0.15471	PGC3_SCZ	PTPRF	Transcriptome	Pericytes	coloc	Roche_AD, Roche_MS, Columbia_AD, Mathys_AD, Zhou_AD	COLOC_R				0.0494973	35915177	10.1038/s41593-022-01128-z	Bryois J et al	Brain
PTPRF	P10586	9670	CIS	PGC3_SCZ_NoUKB	UKBB-PPP_Specific	NA,-		4.13884e-05	4.13884e-05	UKBB_PPP	UKBB_PPP	0.0028129	0.15471	PGC3_SCZ	PTPRF	Transcriptome	Astrocytes	coloc	Roche_AD, Roche_MS, Columbia_AD, Mathys_AD, Zhou_AD	COLOC_R				0.049423	35915177	10.1038/s41593-022-01128-z	Bryois J et al	Brain
PTPRF	P10586	9670	CIS	PGC3_SCZ_NoUKB	UKBB-PPP_Specific	NA,-		4.13884e-05	4.13884e-05	UKBB_PPP	UKBB_PPP	0.0028129	0.15471	PGC3_SCZ	PTPRF	Transcriptome	Endothelial cells	coloc	Roche_AD, Roche_MS, Columbia_AD, Mathys_AD, Zhou_AD	COLOC_R				0.0491771	35915177	10.1038/s41593-022-01128-z	Bryois J et al	Brain
PTPRF	P10586	9670	CIS	PGC3_SCZ_NoUKB	UKBB-PPP_Specific	NA,-		4.13884e-05	4.13884e-05	UKBB_PPP	UKBB_PPP	0.0028129	0.15471	PGC3_SCZ	PTPRF	Transcriptome	Astrocytes	coloc	Roche_AD, Roche_MS, Columbia_AD, Mathys_AD, Zhou_AD	COLOC_R				0.0489491	35915177	10.1038/s41593-022-01128-z	Bryois J et al	Brain
PTPRF	P10586	9670	CIS	PGC3_SCZ_NoUKB	UKBB-PPP_Specific	NA,-		4.13884e-05	4.13884e-05	UKBB_PPP	UKBB_PPP	0.0028129	0.15471	PGC3_SCZ	PTPRF	Transcriptome	Endothelial cells	coloc	Roche_AD, Roche_MS, Columbia_AD, Mathys_AD, Zhou_AD	COLOC_R				0.0486986	35915177	10.1038/s41593-022-01128-z	Bryois J et al	Brain
PTPRF	P10586	9670	CIS	PGC3_SCZ_NoUKB	UKBB-PPP_Specific	NA,-		4.13884e-05	4.13884e-05	UKBB_PPP	UKBB_PPP	0.0028129	0.15471	PGC3_SCZ	PTPRF	Transcriptome	Inhibitory neurons	coloc	Roche_AD, Roche_MS, Columbia_AD, Mathys_AD, Zhou_AD	COLOC_R				0.0485158	35915177	10.1038/s41593-022-01128-z	Bryois J et al	Brain
PTPRF	P10586	9670	CIS	PGC3_SCZ_NoUKB	UKBB-PPP_Specific	NA,-		4.13884e-05	4.13884e-05	UKBB_PPP	UKBB_PPP	0.0028129	0.15471	PGC3_SCZ	PTPRF	Transcriptome	Endothelial cells	coloc	Roche_AD, Roche_MS, Columbia_AD, Mathys_AD, Zhou_AD	COLOC_R				0.0484793	35915177	10.1038/s41593-022-01128-z	Bryois J et al	Brain
PTPRF	P10586	9670	CIS	PGC3_SCZ_NoUKB	UKBB-PPP_Specific	NA,-		4.13884e-05	4.13884e-05	UKBB_PPP	UKBB_PPP	0.0028129	0.15471	PGC3_SCZ	PTPRF	Transcriptome	Microglia	coloc	Roche_AD, Roche_MS, Columbia_AD, Mathys_AD, Zhou_AD	COLOC_R				0.0481578	35915177	10.1038/s41593-022-01128-z	Bryois J et al	Brain
PTPRF	P10586	9670	CIS	PGC3_SCZ_NoUKB	UKBB-PPP_Specific	NA,-		4.13884e-05	4.13884e-05	UKBB_PPP	UKBB_PPP	0.0028129	0.15471	PGC3_SCZ	PTPRF	Transcriptome	Oligodendrocytes	coloc	Roche_AD, Roche_MS, Columbia_AD, Mathys_AD, Zhou_AD	COLOC_R				0.048145	35915177	10.1038/s41593-022-01128-z	Bryois J et al	Brain
PTPRF	P10586	9670	CIS	PGC3_SCZ_NoUKB	UKBB-PPP_Specific	NA,-		4.13884e-05	4.13884e-05	UKBB_PPP	UKBB_PPP	0.0028129	0.15471	PGC3_SCZ	PTPRF	Transcriptome	Astrocytes	coloc	Roche_AD, Roche_MS, Columbia_AD, Mathys_AD, Zhou_AD	COLOC_R				0.0481035	35915177	10.1038/s41593-022-01128-z	Bryois J et al	Brain
PTPRF	P10586	9670	CIS	PGC3_SCZ_NoUKB	UKBB-PPP_Specific	NA,-		4.13884e-05	4.13884e-05	UKBB_PPP	UKBB_PPP	0.0028129	0.15471	PGC3_SCZ	PTPRF	Transcriptome	Inhibitory neurons	coloc	Roche_AD, Roche_MS, Columbia_AD, Mathys_AD, Zhou_AD	COLOC_R				0.0480131	35915177	10.1038/s41593-022-01128-z	Bryois J et al	Brain
PTPRF	P10586	9670	CIS	PGC3_SCZ_NoUKB	UKBB-PPP_Specific	NA,-		4.13884e-05	4.13884e-05	UKBB_PPP	UKBB_PPP	0.0028129	0.15471	PGC3_SCZ	PTPRF	Transcriptome	OPCs / COPs	coloc	Roche_AD, Roche_MS, Columbia_AD, Mathys_AD, Zhou_AD	COLOC_R				0.0479459	35915177	10.1038/s41593-022-01128-z	Bryois J et al	Brain
PTPRF	P10586	9670	CIS	PGC3_SCZ_NoUKB	UKBB-PPP_Specific	NA,-		4.13884e-05	4.13884e-05	UKBB_PPP	UKBB_PPP	0.0028129	0.15471	PGC3_SCZ	PTPRF	Transcriptome	Endothelial cells	coloc	Roche_AD, Roche_MS, Columbia_AD, Mathys_AD, Zhou_AD	COLOC_R				0.0479333	35915177	10.1038/s41593-022-01128-z	Bryois J et al	Brain
PTPRF	P10586	9670	CIS	PGC3_SCZ_NoUKB	UKBB-PPP_Specific	NA,-		4.13884e-05	4.13884e-05	UKBB_PPP	UKBB_PPP	0.0028129	0.15471	PGC3_SCZ	PTPRF	Transcriptome	Astrocytes	coloc	Roche_AD, Roche_MS, Columbia_AD, Mathys_AD, Zhou_AD	COLOC_R				0.0475888	35915177	10.1038/s41593-022-01128-z	Bryois J et al	Brain
PTPRF	P10586	9670	CIS	PGC3_SCZ_NoUKB	UKBB-PPP_Specific	NA,-		4.13884e-05	4.13884e-05	UKBB_PPP	UKBB_PPP	0.0028129	0.15471	PGC3_SCZ	PTPRF	Transcriptome	Oligodendrocytes	coloc	Roche_AD, Roche_MS, Columbia_AD, Mathys_AD, Zhou_AD	COLOC_R				0.0475506	35915177	10.1038/s41593-022-01128-z	Bryois J et al	Brain
PTPRF	P10586	9670	CIS	PGC3_SCZ_NoUKB	UKBB-PPP_Specific	NA,-		4.13884e-05	4.13884e-05	UKBB_PPP	UKBB_PPP	0.0028129	0.15471	PGC3_SCZ	PTPRF	Transcriptome	Inhibitory neurons	coloc	Roche_AD, Roche_MS, Columbia_AD, Mathys_AD, Zhou_AD	COLOC_R				0.0475007	35915177	10.1038/s41593-022-01128-z	Bryois J et al	Brain
PTPRF	P10586	9670	CIS	PGC3_SCZ_NoUKB	UKBB-PPP_Specific	NA,-		4.13884e-05	4.13884e-05	UKBB_PPP	UKBB_PPP	0.0028129	0.15471	PGC3_SCZ	PTPRF	Transcriptome	OPCs / COPs	coloc	Roche_AD, Roche_MS, Columbia_AD, Mathys_AD, Zhou_AD	COLOC_R				0.0474578	35915177	10.1038/s41593-022-01128-z	Bryois J et al	Brain
PTPRF	P10586	9670	CIS	PGC3_SCZ_NoUKB	UKBB-PPP_Specific	NA,-		4.13884e-05	4.13884e-05	UKBB_PPP	UKBB_PPP	0.0028129	0.15471	PGC3_SCZ	PTPRF	Transcriptome	Astrocytes	coloc	Roche_AD, Roche_MS, Columbia_AD, Mathys_AD, Zhou_AD	COLOC_R				0.0473053	35915177	10.1038/s41593-022-01128-z	Bryois J et al	Brain
PTPRF	P10586	9670	CIS	PGC3_SCZ_NoUKB	UKBB-PPP_Specific	NA,-		4.13884e-05	4.13884e-05	UKBB_PPP	UKBB_PPP	0.0028129	0.15471	PGC3_SCZ	PTPRF	Transcriptome	Excitatory neurons	coloc	Roche_AD, Roche_MS, Columbia_AD, Mathys_AD, Zhou_AD	COLOC_R				0.0472241	35915177	10.1038/s41593-022-01128-z	Bryois J et al	Brain
PTPRF	P10586	9670	CIS	PGC3_SCZ_NoUKB	UKBB-PPP_Specific	NA,-		4.13884e-05	4.13884e-05	UKBB_PPP	UKBB_PPP	0.0028129	0.15471	PGC3_SCZ	PTPRF	Transcriptome	Pericytes	coloc	Roche_AD, Roche_MS, Columbia_AD, Mathys_AD, Zhou_AD	COLOC_R				0.0470381	35915177	10.1038/s41593-022-01128-z	Bryois J et al	Brain
PTPRF	P10586	9670	CIS	PGC3_SCZ_NoUKB	UKBB-PPP_Specific	NA,-		4.13884e-05	4.13884e-05	UKBB_PPP	UKBB_PPP	0.0028129	0.15471	PGC3_SCZ	PTPRF	Transcriptome	Excitatory neurons	coloc	Roche_AD, Roche_MS, Columbia_AD, Mathys_AD, Zhou_AD	COLOC_R				0.046869	35915177	10.1038/s41593-022-01128-z	Bryois J et al	Brain
PTPRF	P10586	9670	CIS	PGC3_SCZ_NoUKB	UKBB-PPP_Specific	NA,-		4.13884e-05	4.13884e-05	UKBB_PPP	UKBB_PPP	0.0028129	0.15471	PGC3_SCZ	PTPRF	Transcriptome	Inhibitory neurons	coloc	Roche_AD, Roche_MS, Columbia_AD, Mathys_AD, Zhou_AD	COLOC_R				0.0465837	35915177	10.1038/s41593-022-01128-z	Bryois J et al	Brain
PTPRF	P10586	9670	CIS	PGC3_SCZ_NoUKB	UKBB-PPP_Specific	NA,-		4.13884e-05	4.13884e-05	UKBB_PPP	UKBB_PPP	0.0028129	0.15471	PGC3_SCZ	PTPRF	Transcriptome	Microglia	coloc	Roche_AD, Roche_MS, Columbia_AD, Mathys_AD, Zhou_AD	COLOC_R				0.0460032	35915177	10.1038/s41593-022-01128-z	Bryois J et al	Brain
PTPRF	P10586	9670	CIS	PGC3_SCZ_NoUKB	UKBB-PPP_Specific	NA,-		4.13884e-05	4.13884e-05	UKBB_PPP	UKBB_PPP	0.0028129	0.15471	PGC3_SCZ	PTPRF	Transcriptome	OPCs / COPs	coloc	Roche_AD, Roche_MS, Columbia_AD, Mathys_AD, Zhou_AD	COLOC_R				0.0459867	35915177	10.1038/s41593-022-01128-z	Bryois J et al	Brain
PTPRF	P10586	9670	CIS	PGC3_SCZ_NoUKB	UKBB-PPP_Specific	NA,-		4.13884e-05	4.13884e-05	UKBB_PPP	UKBB_PPP	0.0028129	0.15471	PGC3_SCZ	PTPRF	Transcriptome	OPCs / COPs	coloc	Roche_AD, Roche_MS, Columbia_AD, Mathys_AD, Zhou_AD	COLOC_R				0.0455048	35915177	10.1038/s41593-022-01128-z	Bryois J et al	Brain
PTPRF	P10586	9670	CIS	PGC3_SCZ_NoUKB	UKBB-PPP_Specific	NA,-		4.13884e-05	4.13884e-05	UKBB_PPP	UKBB_PPP	0.0028129	0.15471	PGC3_SCZ	PTPRF	Transcriptome	Excitatory neurons	coloc	Roche_AD, Roche_MS, Columbia_AD, Mathys_AD, Zhou_AD	COLOC_R				0.0449411	35915177	10.1038/s41593-022-01128-z	Bryois J et al	Brain
PTPRF	P10586	9670	CIS	PGC3_SCZ_NoUKB	UKBB-PPP_Specific	NA,-		4.13884e-05	4.13884e-05	UKBB_PPP	UKBB_PPP	0.0028129	0.15471	PGC3_SCZ	PTPRF	Transcriptome	Microglia	coloc	Roche_AD, Roche_MS, Columbia_AD, Mathys_AD, Zhou_AD	COLOC_R				0.0448905	35915177	10.1038/s41593-022-01128-z	Bryois J et al	Brain
PTPRF	P10586	9670	CIS	PGC3_SCZ_NoUKB	UKBB-PPP_Specific	NA,-		4.13884e-05	4.13884e-05	UKBB_PPP	UKBB_PPP	0.0028129	0.15471	PGC3_SCZ	PTPRF	Transcriptome	Oligodendrocytes	coloc	Roche_AD, Roche_MS, Columbia_AD, Mathys_AD, Zhou_AD	COLOC_R				0.0448455	35915177	10.1038/s41593-022-01128-z	Bryois J et al	Brain
PTPRF	P10586	9670	CIS	PGC3_SCZ_NoUKB	UKBB-PPP_Specific	NA,-		4.13884e-05	4.13884e-05	UKBB_PPP	UKBB_PPP	0.0028129	0.15471	PGC3_SCZ	PTPRF	Transcriptome	OPCs / COPs	coloc	Roche_AD, Roche_MS, Columbia_AD, Mathys_AD, Zhou_AD	COLOC_R				0.0445257	35915177	10.1038/s41593-022-01128-z	Bryois J et al	Brain
PTPRF	P10586	9670	CIS	PGC3_SCZ_NoUKB	UKBB-PPP_Specific	NA,-		4.13884e-05	4.13884e-05	UKBB_PPP	UKBB_PPP	0.0028129	0.15471	PGC3_SCZ	PTPRF	Transcriptome	Inhibitory neurons	coloc	Roche_AD, Roche_MS, Columbia_AD, Mathys_AD, Zhou_AD	COLOC_R				0.0437991	35915177	10.1038/s41593-022-01128-z	Bryois J et al	Brain
PTPRF	P10586	9670	CIS	PGC3_SCZ_NoUKB	UKBB-PPP_Specific	NA,-		4.13884e-05	4.13884e-05	UKBB_PPP	UKBB_PPP	0.0028129	0.15471	PGC3_SCZ	PTPRF	Transcriptome	OPCs / COPs	coloc	Roche_AD, Roche_MS, Columbia_AD, Mathys_AD, Zhou_AD	COLOC_R				0.0436906	35915177	10.1038/s41593-022-01128-z	Bryois J et al	Brain
PTPRF	P10586	9670	CIS	PGC3_SCZ_NoUKB	UKBB-PPP_Specific	NA,-		4.13884e-05	4.13884e-05	UKBB_PPP	UKBB_PPP	0.0028129	0.15471	PGC3_SCZ	PTPRF	Transcriptome	Endothelial cells	coloc	Roche_AD, Roche_MS, Columbia_AD, Mathys_AD, Zhou_AD	COLOC_R				0.04358	35915177	10.1038/s41593-022-01128-z	Bryois J et al	Brain
PTPRF	P10586	9670	CIS	PGC3_SCZ_NoUKB	UKBB-PPP_Specific	NA,-		4.13884e-05	4.13884e-05	UKBB_PPP	UKBB_PPP	0.0028129	0.15471	PGC3_SCZ	PTPRF	Transcriptome	Endothelial cells	coloc	Roche_AD, Roche_MS, Columbia_AD, Mathys_AD, Zhou_AD	COLOC_R				0.0431523	35915177	10.1038/s41593-022-01128-z	Bryois J et al	Brain
PTPRF	P10586	9670	CIS	PGC3_SCZ_NoUKB	UKBB-PPP_Specific	NA,-		4.13884e-05	4.13884e-05	UKBB_PPP	UKBB_PPP	0.0028129	0.15471	PGC3_SCZ	PTPRF	Transcriptome	OPCs / COPs	coloc	Roche_AD, Roche_MS, Columbia_AD, Mathys_AD, Zhou_AD	COLOC_R				0.0426863	35915177	10.1038/s41593-022-01128-z	Bryois J et al	Brain
PTPRF	P10586	9670	CIS	PGC3_SCZ_NoUKB	UKBB-PPP_Specific	NA,-		4.13884e-05	4.13884e-05	UKBB_PPP	UKBB_PPP	0.0028129	0.15471	PGC3_SCZ	PTPRF	Transcriptome	OPCs / COPs	coloc	Roche_AD, Roche_MS, Columbia_AD, Mathys_AD, Zhou_AD	COLOC_R				0.0426672	35915177	10.1038/s41593-022-01128-z	Bryois J et al	Brain
PTPRF	P10586	9670	CIS	PGC3_SCZ_NoUKB	UKBB-PPP_Specific	NA,-		4.13884e-05	4.13884e-05	UKBB_PPP	UKBB_PPP	0.0028129	0.15471	PGC3_SCZ	PTPRF	Transcriptome	Oligodendrocytes	coloc	Roche_AD, Roche_MS, Columbia_AD, Mathys_AD, Zhou_AD	COLOC_R				0.0426092	35915177	10.1038/s41593-022-01128-z	Bryois J et al	Brain
PTPRF	P10586	9670	CIS	PGC3_SCZ_NoUKB	UKBB-PPP_Specific	NA,-		4.13884e-05	4.13884e-05	UKBB_PPP	UKBB_PPP	0.0028129	0.15471	PGC3_SCZ	PTPRF	Transcriptome	Astrocytes	coloc	Roche_AD, Roche_MS, Columbia_AD, Mathys_AD, Zhou_AD	COLOC_R				0.042105	35915177	10.1038/s41593-022-01128-z	Bryois J et al	Brain
PTPRF	P10586	9670	CIS	PGC3_SCZ_NoUKB	UKBB-PPP_Specific	NA,-		4.13884e-05	4.13884e-05	UKBB_PPP	UKBB_PPP	0.0028129	0.15471	PGC3_SCZ	PTPRF	Transcriptome	Endothelial cells	coloc	Roche_AD, Roche_MS, Columbia_AD, Mathys_AD, Zhou_AD	COLOC_R				0.0419422	35915177	10.1038/s41593-022-01128-z	Bryois J et al	Brain
PTPRF	P10586	9670	CIS	PGC3_SCZ_NoUKB	UKBB-PPP_Specific	NA,-		4.13884e-05	4.13884e-05	UKBB_PPP	UKBB_PPP	0.0028129	0.15471	PGC3_SCZ	PTPRF	Transcriptome	Pericytes	coloc	Roche_AD, Roche_MS, Columbia_AD, Mathys_AD, Zhou_AD	COLOC_R				0.0416714	35915177	10.1038/s41593-022-01128-z	Bryois J et al	Brain
PTPRF	P10586	9670	CIS	PGC3_SCZ_NoUKB	UKBB-PPP_Specific	NA,-		4.13884e-05	4.13884e-05	UKBB_PPP	UKBB_PPP	0.0028129	0.15471	PGC3_SCZ	PTPRF	Transcriptome	Inhibitory neurons	coloc	Roche_AD, Roche_MS, Columbia_AD, Mathys_AD, Zhou_AD	COLOC_R				0.04147	35915177	10.1038/s41593-022-01128-z	Bryois J et al	Brain
PTPRF	P10586	9670	CIS	PGC3_SCZ_NoUKB	UKBB-PPP_Specific	NA,-		4.13884e-05	4.13884e-05	UKBB_PPP	UKBB_PPP	0.0028129	0.15471	PGC3_SCZ	PTPRF	Transcriptome	Excitatory neurons	coloc	Roche_AD, Roche_MS, Columbia_AD, Mathys_AD, Zhou_AD	COLOC_R				0.0414265	35915177	10.1038/s41593-022-01128-z	Bryois J et al	Brain
PTPRF	P10586	9670	CIS	PGC3_SCZ_NoUKB	UKBB-PPP_Specific	NA,-		4.13884e-05	4.13884e-05	UKBB_PPP	UKBB_PPP	0.0028129	0.15471	PGC3_SCZ	PTPRF	Transcriptome	Astrocytes	coloc	Roche_AD, Roche_MS, Columbia_AD, Mathys_AD, Zhou_AD	COLOC_R				0.0413699	35915177	10.1038/s41593-022-01128-z	Bryois J et al	Brain
PTPRF	P10586	9670	CIS	PGC3_SCZ_NoUKB	UKBB-PPP_Specific	NA,-		4.13884e-05	4.13884e-05	UKBB_PPP	UKBB_PPP	0.0028129	0.15471	PGC3_SCZ	PTPRF	Transcriptome	Oligodendrocytes	coloc	Roche_AD, Roche_MS, Columbia_AD, Mathys_AD, Zhou_AD	COLOC_R				0.0407352	35915177	10.1038/s41593-022-01128-z	Bryois J et al	Brain
PTPRF	P10586	9670	CIS	PGC3_SCZ_NoUKB	UKBB-PPP_Specific	NA,-		4.13884e-05	4.13884e-05	UKBB_PPP	UKBB_PPP	0.0028129	0.15471	PGC3_SCZ	PTPRF	Transcriptome	Endothelial cells	coloc	Roche_AD, Roche_MS, Columbia_AD, Mathys_AD, Zhou_AD	COLOC_R				0.0404906	35915177	10.1038/s41593-022-01128-z	Bryois J et al	Brain
PTPRF	P10586	9670	CIS	PGC3_SCZ_NoUKB	UKBB-PPP_Specific	NA,-		4.13884e-05	4.13884e-05	UKBB_PPP	UKBB_PPP	0.0028129	0.15471	PGC3_SCZ	PTPRF	Transcriptome	Excitatory neurons	coloc	Roche_AD, Roche_MS, Columbia_AD, Mathys_AD, Zhou_AD	COLOC_R				0.0403539	35915177	10.1038/s41593-022-01128-z	Bryois J et al	Brain
PTPRF	P10586	9670	CIS	PGC3_SCZ_NoUKB	UKBB-PPP_Specific	NA,-		4.13884e-05	4.13884e-05	UKBB_PPP	UKBB_PPP	0.0028129	0.15471	PGC3_SCZ	PTPRF	Transcriptome	Oligodendrocytes	coloc	Roche_AD, Roche_MS, Columbia_AD, Mathys_AD, Zhou_AD	COLOC_R				0.0401686	35915177	10.1038/s41593-022-01128-z	Bryois J et al	Brain
PTPRF	P10586	9670	CIS	PGC3_SCZ_NoUKB	UKBB-PPP_Specific	NA,-		4.13884e-05	4.13884e-05	UKBB_PPP	UKBB_PPP	0.0028129	0.15471	PGC3_SCZ	PTPRF	Transcriptome	Excitatory neurons	coloc	Roche_AD, Roche_MS, Columbia_AD, Mathys_AD, Zhou_AD	COLOC_R				0.0400084	35915177	10.1038/s41593-022-01128-z	Bryois J et al	Brain
PTPRF	P10586	9670	CIS	PGC3_SCZ_NoUKB	UKBB-PPP_Specific	NA,-		4.13884e-05	4.13884e-05	UKBB_PPP	UKBB_PPP	0.0028129	0.15471	PGC3_SCZ	PTPRF	Transcriptome	Inhibitory neurons	coloc	Roche_AD, Roche_MS, Columbia_AD, Mathys_AD, Zhou_AD	COLOC_R				0.0394776	35915177	10.1038/s41593-022-01128-z	Bryois J et al	Brain
PTPRF	P10586	9670	CIS	PGC3_SCZ_NoUKB	UKBB-PPP_Specific	NA,-		4.13884e-05	4.13884e-05	UKBB_PPP	UKBB_PPP	0.0028129	0.15471	PGC3_SCZ	PTPRF	Transcriptome	OPCs / COPs	coloc	Roche_AD, Roche_MS, Columbia_AD, Mathys_AD, Zhou_AD	COLOC_R				0.039273	35915177	10.1038/s41593-022-01128-z	Bryois J et al	Brain
PTPRF	P10586	9670	CIS	PGC3_SCZ_NoUKB	UKBB-PPP_Specific	NA,-		4.13884e-05	4.13884e-05	UKBB_PPP	UKBB_PPP	0.0028129	0.15471	PGC3_SCZ	PTPRF	Transcriptome	Endothelial cells	coloc	Roche_AD, Roche_MS, Columbia_AD, Mathys_AD, Zhou_AD	COLOC_R				0.0390215	35915177	10.1038/s41593-022-01128-z	Bryois J et al	Brain
PTPRF	P10586	9670	CIS	PGC3_SCZ_NoUKB	UKBB-PPP_Specific	NA,-		4.13884e-05	4.13884e-05	UKBB_PPP	UKBB_PPP	0.0028129	0.15471	PGC3_SCZ	PTPRF	Transcriptome	Excitatory neurons	coloc	Roche_AD, Roche_MS, Columbia_AD, Mathys_AD, Zhou_AD	COLOC_R				0.0388072	35915177	10.1038/s41593-022-01128-z	Bryois J et al	Brain
PTPRF	P10586	9670	CIS	PGC3_SCZ_NoUKB	UKBB-PPP_Specific	NA,-		4.13884e-05	4.13884e-05	UKBB_PPP	UKBB_PPP	0.0028129	0.15471	PGC3_SCZ	PTPRF	Transcriptome	OPCs / COPs	coloc	Roche_AD, Roche_MS, Columbia_AD, Mathys_AD, Zhou_AD	COLOC_R				0.0384239	35915177	10.1038/s41593-022-01128-z	Bryois J et al	Brain
PTPRF	P10586	9670	CIS	PGC3_SCZ_NoUKB	UKBB-PPP_Specific	NA,-		4.13884e-05	4.13884e-05	UKBB_PPP	UKBB_PPP	0.0028129	0.15471	PGC3_SCZ	PTPRF	Transcriptome	Oligodendrocytes	coloc	Roche_AD, Roche_MS, Columbia_AD, Mathys_AD, Zhou_AD	COLOC_R				0.038281	35915177	10.1038/s41593-022-01128-z	Bryois J et al	Brain
PTPRF	P10586	9670	CIS	PGC3_SCZ_NoUKB	UKBB-PPP_Specific	NA,-		4.13884e-05	4.13884e-05	UKBB_PPP	UKBB_PPP	0.0028129	0.15471	PGC3_SCZ	PTPRF	Transcriptome	Endothelial cells	coloc	Roche_AD, Roche_MS, Columbia_AD, Mathys_AD, Zhou_AD	COLOC_R				0.0379866	35915177	10.1038/s41593-022-01128-z	Bryois J et al	Brain
PTPRF	P10586	9670	CIS	PGC3_SCZ_NoUKB	UKBB-PPP_Specific	NA,-		4.13884e-05	4.13884e-05	UKBB_PPP	UKBB_PPP	0.0028129	0.15471	PGC3_SCZ	PTPRF	Transcriptome	Microglia	coloc	Roche_AD, Roche_MS, Columbia_AD, Mathys_AD, Zhou_AD	COLOC_R				0.0375788	35915177	10.1038/s41593-022-01128-z	Bryois J et al	Brain
PTPRF	P10586	9670	CIS	PGC3_SCZ_NoUKB	UKBB-PPP_Specific	NA,-		4.13884e-05	4.13884e-05	UKBB_PPP	UKBB_PPP	0.0028129	0.15471	PGC3_SCZ	PTPRF	Transcriptome	Oligodendrocytes	coloc	Roche_AD, Roche_MS, Columbia_AD, Mathys_AD, Zhou_AD	COLOC_R				0.0371205	35915177	10.1038/s41593-022-01128-z	Bryois J et al	Brain
PTPRF	P10586	9670	CIS	PGC3_SCZ_NoUKB	UKBB-PPP_Specific	NA,-		4.13884e-05	4.13884e-05	UKBB_PPP	UKBB_PPP	0.0028129	0.15471	PGC3_SCZ	PTPRF	Transcriptome	Oligodendrocytes	coloc	Roche_AD, Roche_MS, Columbia_AD, Mathys_AD, Zhou_AD	COLOC_R				0.036902	35915177	10.1038/s41593-022-01128-z	Bryois J et al	Brain
PTPRF	P10586	9670	CIS	PGC3_SCZ_NoUKB	UKBB-PPP_Specific	NA,-		4.13884e-05	4.13884e-05	UKBB_PPP	UKBB_PPP	0.0028129	0.15471	PGC3_SCZ	PTPRF	Transcriptome	Oligodendrocytes	coloc	Roche_AD, Roche_MS, Columbia_AD, Mathys_AD, Zhou_AD	COLOC_R				0.0362561	35915177	10.1038/s41593-022-01128-z	Bryois J et al	Brain
PTPRF	P10586	9670	CIS	PGC3_SCZ_NoUKB	UKBB-PPP_Specific	NA,-		4.13884e-05	4.13884e-05	UKBB_PPP	UKBB_PPP	0.0028129	0.15471	PGC3_SCZ	PTPRF	Transcriptome	Astrocytes	coloc	Roche_AD, Roche_MS, Columbia_AD, Mathys_AD, Zhou_AD	COLOC_R				0.0360337	35915177	10.1038/s41593-022-01128-z	Bryois J et al	Brain
PTPRF	P10586	9670	CIS	PGC3_SCZ_NoUKB	UKBB-PPP_Specific	NA,-		4.13884e-05	4.13884e-05	UKBB_PPP	UKBB_PPP	0.0028129	0.15471	PGC3_SCZ	PTPRF	Transcriptome	Microglia	coloc	Roche_AD, Roche_MS, Columbia_AD, Mathys_AD, Zhou_AD	COLOC_R				0.0356475	35915177	10.1038/s41593-022-01128-z	Bryois J et al	Brain
PTPRF	P10586	9670	CIS	PGC3_SCZ_NoUKB	UKBB-PPP_Specific	NA,-		4.13884e-05	4.13884e-05	UKBB_PPP	UKBB_PPP	0.0028129	0.15471	PGC3_SCZ	PTPRF	Transcriptome	Endothelial cells	coloc	Roche_AD, Roche_MS, Columbia_AD, Mathys_AD, Zhou_AD	COLOC_R				0.0354415	35915177	10.1038/s41593-022-01128-z	Bryois J et al	Brain
PTPRF	P10586	9670	CIS	PGC3_SCZ_NoUKB	UKBB-PPP_Specific	NA,-		4.13884e-05	4.13884e-05	UKBB_PPP	UKBB_PPP	0.0028129	0.15471	PGC3_SCZ	PTPRF	Transcriptome	OPCs / COPs	coloc	Roche_AD, Roche_MS, Columbia_AD, Mathys_AD, Zhou_AD	COLOC_R				0.0354174	35915177	10.1038/s41593-022-01128-z	Bryois J et al	Brain
PTPRF	P10586	9670	CIS	PGC3_SCZ_NoUKB	UKBB-PPP_Specific	NA,-		4.13884e-05	4.13884e-05	UKBB_PPP	UKBB_PPP	0.0028129	0.15471	PGC3_SCZ	PTPRF	Transcriptome	Astrocytes	coloc	Roche_AD, Roche_MS, Columbia_AD, Mathys_AD, Zhou_AD	COLOC_R				0.0351139	35915177	10.1038/s41593-022-01128-z	Bryois J et al	Brain
PTPRF	P10586	9670	CIS	PGC3_SCZ_NoUKB	UKBB-PPP_Specific	NA,-		4.13884e-05	4.13884e-05	UKBB_PPP	UKBB_PPP	0.0028129	0.15471	PGC3_SCZ	PTPRF	Transcriptome	Astrocytes	coloc	Roche_AD, Roche_MS, Columbia_AD, Mathys_AD, Zhou_AD	COLOC_R				0.0346627	35915177	10.1038/s41593-022-01128-z	Bryois J et al	Brain
PTPRF	P10586	9670	CIS	PGC3_SCZ_NoUKB	UKBB-PPP_Specific	NA,-		4.13884e-05	4.13884e-05	UKBB_PPP	UKBB_PPP	0.0028129	0.15471	PGC3_SCZ	PTPRF	Transcriptome	Oligodendrocytes	coloc	Roche_AD, Roche_MS, Columbia_AD, Mathys_AD, Zhou_AD	COLOC_R				0.0343634	35915177	10.1038/s41593-022-01128-z	Bryois J et al	Brain
PTPRF	P10586	9670	CIS	PGC3_SCZ_NoUKB	UKBB-PPP_Specific	NA,-		4.13884e-05	4.13884e-05	UKBB_PPP	UKBB_PPP	0.0028129	0.15471	PGC3_SCZ	PTPRF	Transcriptome	Excitatory neurons	coloc	Roche_AD, Roche_MS, Columbia_AD, Mathys_AD, Zhou_AD	COLOC_R				0.0340762	35915177	10.1038/s41593-022-01128-z	Bryois J et al	Brain
PTPRF	P10586	9670	CIS	PGC3_SCZ_NoUKB	UKBB-PPP_Specific	NA,-		4.13884e-05	4.13884e-05	UKBB_PPP	UKBB_PPP	0.0028129	0.15471	PGC3_SCZ	PTPRF	Transcriptome	Astrocytes	coloc	Roche_AD, Roche_MS, Columbia_AD, Mathys_AD, Zhou_AD	COLOC_R				0.0340324	35915177	10.1038/s41593-022-01128-z	Bryois J et al	Brain
PTPRF	P10586	9670	CIS	PGC3_SCZ_NoUKB	UKBB-PPP_Specific	NA,-		4.13884e-05	4.13884e-05	UKBB_PPP	UKBB_PPP	0.0028129	0.15471	PGC3_SCZ	PTPRF	Transcriptome	Inhibitory neurons	coloc	Roche_AD, Roche_MS, Columbia_AD, Mathys_AD, Zhou_AD	COLOC_R				0.0339353	35915177	10.1038/s41593-022-01128-z	Bryois J et al	Brain
PTPRF	P10586	9670	CIS	PGC3_SCZ_NoUKB	UKBB-PPP_Specific	NA,-		4.13884e-05	4.13884e-05	UKBB_PPP	UKBB_PPP	0.0028129	0.15471	PGC3_SCZ	PTPRF	Transcriptome	Inhibitory neurons	coloc	Roche_AD, Roche_MS, Columbia_AD, Mathys_AD, Zhou_AD	COLOC_R				0.0338665	35915177	10.1038/s41593-022-01128-z	Bryois J et al	Brain
PTPRF	P10586	9670	CIS	PGC3_SCZ_NoUKB	UKBB-PPP_Specific	NA,-		4.13884e-05	4.13884e-05	UKBB_PPP	UKBB_PPP	0.0028129	0.15471	PGC3_SCZ	PTPRF	Transcriptome	Inhibitory neurons	coloc	Roche_AD, Roche_MS, Columbia_AD, Mathys_AD, Zhou_AD	COLOC_R				0.033808	35915177	10.1038/s41593-022-01128-z	Bryois J et al	Brain
PTPRF	P10586	9670	CIS	PGC3_SCZ_NoUKB	UKBB-PPP_Specific	NA,-		4.13884e-05	4.13884e-05	UKBB_PPP	UKBB_PPP	0.0028129	0.15471	PGC3_SCZ	PTPRF	Transcriptome	Inhibitory neurons	coloc	Roche_AD, Roche_MS, Columbia_AD, Mathys_AD, Zhou_AD	COLOC_R				0.0337813	35915177	10.1038/s41593-022-01128-z	Bryois J et al	Brain
PTPRF	P10586	9670	CIS	PGC3_SCZ_NoUKB	UKBB-PPP_Specific	NA,-		4.13884e-05	4.13884e-05	UKBB_PPP	UKBB_PPP	0.0028129	0.15471	PGC3_SCZ	PTPRF	Transcriptome	Astrocytes	coloc	Roche_AD, Roche_MS, Columbia_AD, Mathys_AD, Zhou_AD	COLOC_R				0.033432	35915177	10.1038/s41593-022-01128-z	Bryois J et al	Brain
PTPRF	P10586	9670	CIS	PGC3_SCZ_NoUKB	UKBB-PPP_Specific	NA,-		4.13884e-05	4.13884e-05	UKBB_PPP	UKBB_PPP	0.0028129	0.15471	PGC3_SCZ	PTPRF	Transcriptome	Oligodendrocytes	coloc	Roche_AD, Roche_MS, Columbia_AD, Mathys_AD, Zhou_AD	COLOC_R				0.0331624	35915177	10.1038/s41593-022-01128-z	Bryois J et al	Brain
PTPRF	P10586	9670	CIS	PGC3_SCZ_NoUKB	UKBB-PPP_Specific	NA,-		4.13884e-05	4.13884e-05	UKBB_PPP	UKBB_PPP	0.0028129	0.15471	PGC3_SCZ	PTPRF	Transcriptome	Endothelial cells	coloc	Roche_AD, Roche_MS, Columbia_AD, Mathys_AD, Zhou_AD	COLOC_R				0.0331287	35915177	10.1038/s41593-022-01128-z	Bryois J et al	Brain
PTPRF	P10586	9670	CIS	PGC3_SCZ_NoUKB	UKBB-PPP_Specific	NA,-		4.13884e-05	4.13884e-05	UKBB_PPP	UKBB_PPP	0.0028129	0.15471	PGC3_SCZ	PTPRF	Transcriptome	Oligodendrocytes	coloc	Roche_AD, Roche_MS, Columbia_AD, Mathys_AD, Zhou_AD	COLOC_R				0.0328832	35915177	10.1038/s41593-022-01128-z	Bryois J et al	Brain
PTPRF	P10586	9670	CIS	PGC3_SCZ_NoUKB	UKBB-PPP_Specific	NA,-		4.13884e-05	4.13884e-05	UKBB_PPP	UKBB_PPP	0.0028129	0.15471	PGC3_SCZ	PTPRF	Transcriptome	Excitatory neurons	coloc	Roche_AD, Roche_MS, Columbia_AD, Mathys_AD, Zhou_AD	COLOC_R				0.0319289	35915177	10.1038/s41593-022-01128-z	Bryois J et al	Brain
PTPRF	P10586	9670	CIS	PGC3_SCZ_NoUKB	UKBB-PPP_Specific	NA,-		4.13884e-05	4.13884e-05	UKBB_PPP	UKBB_PPP	0.0028129	0.15471	PGC3_SCZ	PTPRF	Transcriptome	Excitatory neurons	coloc	Roche_AD, Roche_MS, Columbia_AD, Mathys_AD, Zhou_AD	COLOC_R				0.0316894	35915177	10.1038/s41593-022-01128-z	Bryois J et al	Brain
PTPRF	P10586	9670	CIS	PGC3_SCZ_NoUKB	UKBB-PPP_Specific	NA,-		4.13884e-05	4.13884e-05	UKBB_PPP	UKBB_PPP	0.0028129	0.15471	PGC3_SCZ	PTPRF	Transcriptome	Excitatory neurons	coloc	Roche_AD, Roche_MS, Columbia_AD, Mathys_AD, Zhou_AD	COLOC_R				0.0316093	35915177	10.1038/s41593-022-01128-z	Bryois J et al	Brain
PTPRF	P10586	9670	CIS	PGC3_SCZ_NoUKB	UKBB-PPP_Specific	NA,-		4.13884e-05	4.13884e-05	UKBB_PPP	UKBB_PPP	0.0028129	0.15471	PGC3_SCZ	PTPRF	Transcriptome	Oligodendrocytes	coloc	Roche_AD, Roche_MS, Columbia_AD, Mathys_AD, Zhou_AD	COLOC_R				0.0311519	35915177	10.1038/s41593-022-01128-z	Bryois J et al	Brain
PTPRF	P10586	9670	CIS	PGC3_SCZ_NoUKB	UKBB-PPP_Specific	NA,-		4.13884e-05	4.13884e-05	UKBB_PPP	UKBB_PPP	0.0028129	0.15471	PGC3_SCZ	PTPRF	Transcriptome	Oligodendrocytes	coloc	Roche_AD, Roche_MS, Columbia_AD, Mathys_AD, Zhou_AD	COLOC_R				0.0310123	35915177	10.1038/s41593-022-01128-z	Bryois J et al	Brain
PTPRF	P10586	9670	CIS	PGC3_SCZ_NoUKB	UKBB-PPP_Specific	NA,-		4.13884e-05	4.13884e-05	UKBB_PPP	UKBB_PPP	0.0028129	0.15471	PGC3_SCZ	PTPRF	Transcriptome	Inhibitory neurons	coloc	Roche_AD, Roche_MS, Columbia_AD, Mathys_AD, Zhou_AD	COLOC_R				0.0307383	35915177	10.1038/s41593-022-01128-z	Bryois J et al	Brain
PTPRF	P10586	9670	CIS	PGC3_SCZ_NoUKB	UKBB-PPP_Specific	NA,-		4.13884e-05	4.13884e-05	UKBB_PPP	UKBB_PPP	0.0028129	0.15471	PGC3_SCZ	PTPRF	Transcriptome	Oligodendrocytes	coloc	Roche_AD, Roche_MS, Columbia_AD, Mathys_AD, Zhou_AD	COLOC_R				0.0306836	35915177	10.1038/s41593-022-01128-z	Bryois J et al	Brain
PTPRF	P10586	9670	CIS	PGC3_SCZ_NoUKB	UKBB-PPP_Specific	NA,-		4.13884e-05	4.13884e-05	UKBB_PPP	UKBB_PPP	0.0028129	0.15471	PGC3_SCZ	PTPRF	Transcriptome	Excitatory neurons	coloc	Roche_AD, Roche_MS, Columbia_AD, Mathys_AD, Zhou_AD	COLOC_R				0.0302359	35915177	10.1038/s41593-022-01128-z	Bryois J et al	Brain
PTPRF	P10586	9670	CIS	PGC3_SCZ_NoUKB	UKBB-PPP_Specific	NA,-		4.13884e-05	4.13884e-05	UKBB_PPP	UKBB_PPP	0.0028129	0.15471	PGC3_SCZ	PTPRF	Transcriptome	Excitatory neurons	coloc	Roche_AD, Roche_MS, Columbia_AD, Mathys_AD, Zhou_AD	COLOC_R				0.0300323	35915177	10.1038/s41593-022-01128-z	Bryois J et al	Brain
PTPRF	P10586	9670	CIS	PGC3_SCZ_NoUKB	UKBB-PPP_Specific	NA,-		4.13884e-05	4.13884e-05	UKBB_PPP	UKBB_PPP	0.0028129	0.15471	PGC3_SCZ	PTPRF	Transcriptome	Astrocytes	coloc	Roche_AD, Roche_MS, Columbia_AD, Mathys_AD, Zhou_AD	COLOC_R				0.0299604	35915177	10.1038/s41593-022-01128-z	Bryois J et al	Brain
PTPRF	P10586	9670	CIS	PGC3_SCZ_NoUKB	UKBB-PPP_Specific	NA,-		4.13884e-05	4.13884e-05	UKBB_PPP	UKBB_PPP	0.0028129	0.15471	PGC3_SCZ	PTPRF	Transcriptome	Oligodendrocytes	coloc	Roche_AD, Roche_MS, Columbia_AD, Mathys_AD, Zhou_AD	COLOC_R				0.0296891	35915177	10.1038/s41593-022-01128-z	Bryois J et al	Brain
PTPRF	P10586	9670	CIS	PGC3_SCZ_NoUKB	UKBB-PPP_Specific	NA,-		4.13884e-05	4.13884e-05	UKBB_PPP	UKBB_PPP	0.0028129	0.15471	PGC3_SCZ	PTPRF	Transcriptome	Inhibitory neurons	coloc	Roche_AD, Roche_MS, Columbia_AD, Mathys_AD, Zhou_AD	COLOC_R				0.0296776	35915177	10.1038/s41593-022-01128-z	Bryois J et al	Brain
PTPRF	P10586	9670	CIS	PGC3_SCZ_NoUKB	UKBB-PPP_Specific	NA,-		4.13884e-05	4.13884e-05	UKBB_PPP	UKBB_PPP	0.0028129	0.15471	PGC3_SCZ	PTPRF	Transcriptome	Astrocytes	coloc	Roche_AD, Roche_MS, Columbia_AD, Mathys_AD, Zhou_AD	COLOC_R				0.0290396	35915177	10.1038/s41593-022-01128-z	Bryois J et al	Brain
PTPRF	P10586	9670	CIS	PGC3_SCZ_NoUKB	UKBB-PPP_Specific	NA,-		4.13884e-05	4.13884e-05	UKBB_PPP	UKBB_PPP	0.0028129	0.15471	PGC3_SCZ	PTPRF	Transcriptome	Microglia	coloc	Roche_AD, Roche_MS, Columbia_AD, Mathys_AD, Zhou_AD	COLOC_R				0.0289567	35915177	10.1038/s41593-022-01128-z	Bryois J et al	Brain
PTPRF	P10586	9670	CIS	PGC3_SCZ_NoUKB	UKBB-PPP_Specific	NA,-		4.13884e-05	4.13884e-05	UKBB_PPP	UKBB_PPP	0.0028129	0.15471	PGC3_SCZ	PTPRF	Transcriptome	Oligodendrocytes	coloc	Roche_AD, Roche_MS, Columbia_AD, Mathys_AD, Zhou_AD	COLOC_R				0.0287831	35915177	10.1038/s41593-022-01128-z	Bryois J et al	Brain
PTPRF	P10586	9670	CIS	PGC3_SCZ_NoUKB	UKBB-PPP_Specific	NA,-		4.13884e-05	4.13884e-05	UKBB_PPP	UKBB_PPP	0.0028129	0.15471	PGC3_SCZ	PTPRF	Transcriptome	Inhibitory neurons	coloc	Roche_AD, Roche_MS, Columbia_AD, Mathys_AD, Zhou_AD	COLOC_R				0.0285749	35915177	10.1038/s41593-022-01128-z	Bryois J et al	Brain
PTPRF	P10586	9670	CIS	PGC3_SCZ_NoUKB	UKBB-PPP_Specific	NA,-		4.13884e-05	4.13884e-05	UKBB_PPP	UKBB_PPP	0.0028129	0.15471	PGC3_SCZ	PTPRF	Transcriptome	Oligodendrocytes	coloc	Roche_AD, Roche_MS, Columbia_AD, Mathys_AD, Zhou_AD	COLOC_R				0.0281419	35915177	10.1038/s41593-022-01128-z	Bryois J et al	Brain
PTPRF	P10586	9670	CIS	PGC3_SCZ_NoUKB	UKBB-PPP_Specific	NA,-		4.13884e-05	4.13884e-05	UKBB_PPP	UKBB_PPP	0.0028129	0.15471	PGC3_SCZ	PTPRF	Transcriptome	Astrocytes	coloc	Roche_AD, Roche_MS, Columbia_AD, Mathys_AD, Zhou_AD	COLOC_R				0.0275627	35915177	10.1038/s41593-022-01128-z	Bryois J et al	Brain
PTPRF	P10586	9670	CIS	PGC3_SCZ_NoUKB	UKBB-PPP_Specific	NA,-		4.13884e-05	4.13884e-05	UKBB_PPP	UKBB_PPP	0.0028129	0.15471	PGC3_SCZ	PTPRF	Transcriptome	Astrocytes	coloc	Roche_AD, Roche_MS, Columbia_AD, Mathys_AD, Zhou_AD	COLOC_R				0.0274737	35915177	10.1038/s41593-022-01128-z	Bryois J et al	Brain
PTPRF	P10586	9670	CIS	PGC3_SCZ_NoUKB	UKBB-PPP_Specific	NA,-		4.13884e-05	4.13884e-05	UKBB_PPP	UKBB_PPP	0.0028129	0.15471	PGC3_SCZ	PTPRF	Transcriptome	Astrocytes	coloc	Roche_AD, Roche_MS, Columbia_AD, Mathys_AD, Zhou_AD	COLOC_R				0.0273545	35915177	10.1038/s41593-022-01128-z	Bryois J et al	Brain
PTPRF	P10586	9670	CIS	PGC3_SCZ_NoUKB	UKBB-PPP_Specific	NA,-		4.13884e-05	4.13884e-05	UKBB_PPP	UKBB_PPP	0.0028129	0.15471	PGC3_SCZ	PTPRF	Transcriptome	Astrocytes	coloc	Roche_AD, Roche_MS, Columbia_AD, Mathys_AD, Zhou_AD	COLOC_R				0.0272421	35915177	10.1038/s41593-022-01128-z	Bryois J et al	Brain
PTPRF	P10586	9670	CIS	PGC3_SCZ_NoUKB	UKBB-PPP_Specific	NA,-		4.13884e-05	4.13884e-05	UKBB_PPP	UKBB_PPP	0.0028129	0.15471	PGC3_SCZ	PTPRF	Transcriptome	Excitatory neurons	coloc	Roche_AD, Roche_MS, Columbia_AD, Mathys_AD, Zhou_AD	COLOC_R				0.0269437	35915177	10.1038/s41593-022-01128-z	Bryois J et al	Brain
PTPRF	P10586	9670	CIS	PGC3_SCZ_NoUKB	UKBB-PPP_Specific	NA,-		4.13884e-05	4.13884e-05	UKBB_PPP	UKBB_PPP	0.0028129	0.15471	PGC3_SCZ	PTPRF	Transcriptome	OPCs / COPs	coloc	Roche_AD, Roche_MS, Columbia_AD, Mathys_AD, Zhou_AD	COLOC_R				0.026611	35915177	10.1038/s41593-022-01128-z	Bryois J et al	Brain
PTPRF	P10586	9670	CIS	PGC3_SCZ_NoUKB	UKBB-PPP_Specific	NA,-		4.13884e-05	4.13884e-05	UKBB_PPP	UKBB_PPP	0.0028129	0.15471	PGC3_SCZ	PTPRF	Transcriptome	Excitatory neurons	coloc	Roche_AD, Roche_MS, Columbia_AD, Mathys_AD, Zhou_AD	COLOC_R				0.0258994	35915177	10.1038/s41593-022-01128-z	Bryois J et al	Brain
PTPRF	P10586	9670	CIS	PGC3_SCZ_NoUKB	UKBB-PPP_Specific	NA,-		4.13884e-05	4.13884e-05	UKBB_PPP	UKBB_PPP	0.0028129	0.15471	PGC3_SCZ	PTPRF	Transcriptome	Excitatory neurons	coloc	Roche_AD, Roche_MS, Columbia_AD, Mathys_AD, Zhou_AD	COLOC_R				0.0252722	35915177	10.1038/s41593-022-01128-z	Bryois J et al	Brain
PTPRF	P10586	9670	CIS	PGC3_SCZ_NoUKB	UKBB-PPP_Specific	NA,-		4.13884e-05	4.13884e-05	UKBB_PPP	UKBB_PPP	0.0028129	0.15471	PGC3_SCZ	PTPRF	Transcriptome	Oligodendrocytes	coloc	Roche_AD, Roche_MS, Columbia_AD, Mathys_AD, Zhou_AD	COLOC_R				0.0234756	35915177	10.1038/s41593-022-01128-z	Bryois J et al	Brain
PTPRF	P10586	9670	CIS	PGC3_SCZ_NoUKB	UKBB-PPP_Specific	NA,-		4.13884e-05	4.13884e-05	UKBB_PPP	UKBB_PPP	0.0028129	0.15471	PGC3_SCZ	PTPRF	Transcriptome	Oligodendrocytes	coloc	Roche_AD, Roche_MS, Columbia_AD, Mathys_AD, Zhou_AD	COLOC_R				0.0214182	35915177	10.1038/s41593-022-01128-z	Bryois J et al	Brain
PTPRF	P10586	9670	CIS	PGC3_SCZ_NoUKB	UKBB-PPP_Specific	NA,-		4.13884e-05	4.13884e-05	UKBB_PPP	UKBB_PPP	0.0028129	0.15471	PGC3_SCZ	PTPRF	Transcriptome	Excitatory neurons	coloc	Roche_AD, Roche_MS, Columbia_AD, Mathys_AD, Zhou_AD	COLOC_R				0.0213633	35915177	10.1038/s41593-022-01128-z	Bryois J et al	Brain
PTPRF	P10586	9670	CIS	PGC3_SCZ_NoUKB	UKBB-PPP_Specific	NA,-		4.13884e-05	4.13884e-05	UKBB_PPP	UKBB_PPP	0.0028129	0.15471	PGC3_SCZ	PTPRF	Transcriptome	Excitatory neurons	coloc	Roche_AD, Roche_MS, Columbia_AD, Mathys_AD, Zhou_AD	COLOC_R				0.0172226	35915177	10.1038/s41593-022-01128-z	Bryois J et al	Brain
PTPRF	P10586	9670	CIS	PGC3_SCZ_NoUKB	UKBB-PPP_Specific	NA,-		4.13884e-05	4.13884e-05	UKBB_PPP	UKBB_PPP	0.0028129	0.15471	PGC3_SCZ	PTPRF	Transcriptome	Excitatory neurons	coloc	Roche_AD, Roche_MS, Columbia_AD, Mathys_AD, Zhou_AD	COLOC_R				0.0154702	35915177	10.1038/s41593-022-01128-z	Bryois J et al	Brain
PTPRF	P10586	9670	CIS	PGC3_SCZ_NoUKB	UKBB-PPP_Specific	NA,-		4.13884e-05	4.13884e-05	UKBB_PPP	UKBB_PPP	0.0028129	0.15471	PGC3_SCZ	PTPRF	Transcriptome	Excitatory neurons	coloc	Roche_AD, Roche_MS, Columbia_AD, Mathys_AD, Zhou_AD	COLOC_R				0.00916312	35915177	10.1038/s41593-022-01128-z	Bryois J et al	Brain
PTPRF	P10586	9670	CIS	PGC3_SCZ_NoUKB	UKBB-PPP_Specific	NA,-		4.13884e-05	4.13884e-05	UKBB_PPP	UKBB_PPP	0.0028129	0.15471	PGC3_SCZ	PTPRF	Transcriptome	Excitatory neurons	coloc	Roche_AD, Roche_MS, Columbia_AD, Mathys_AD, Zhou_AD	COLOC_R				0.00225007	35915177	10.1038/s41593-022-01128-z	Bryois J et al	Brain
PTPRF	P10586	9670	CIS	PGC3_SCZ_NoUKB	UKBB-PPP_Specific	NA,-		4.13884e-05	4.13884e-05	UKBB_PPP	UKBB_PPP	0.0028129	0.15471	PGC3_SCZ	PTPRF	Transcriptome	Oligodendrocytes	coloc	Roche_AD, Roche_MS, Columbia_AD, Mathys_AD, Zhou_AD	COLOC_R				0.00158807	35915177	10.1038/s41593-022-01128-z	Bryois J et al	Brain
PTPRF	P10586	9670	CIS	PGC3_SCZ_NoUKB	UKBB-PPP_Specific	NA,-		4.13884e-05	4.13884e-05	UKBB_PPP	UKBB_PPP	0.0028129	0.15471	Years of education	PTPRF	Transcriptome	STARNET Artery, ITA (no AS)	SMR	STARNET Artery, ITA (no AS)	SMR	-0.046664	0.011727	6.91059e-05		28552197	10.1016/j.ajhg.2017.04.016	Hauberg ME et al	Multitissue
PTPRF	P10586	9670	CIS	BIP_PGC3_noukb	UKBB-PPP_Specific	NA,-		0.0923879	0.0923879	UKBB_PPP	UKBB_PPP	0.594399	345.346	Years of schooling	PTPRF	Proteiome	CORTEX	MR	MetaBrain	TwoSampleMR	0.0641596	0.00987815	8.29794e-11		36823318	10.1038/s41588-023-01300-6	Klein et all Nat Genet	BRAIN
PTPRF	P10586	9670	CIS	BIP_PGC3_noukb	UKBB-PPP_Specific	NA,-		0.0923879	0.0923879	UKBB_PPP	UKBB_PPP	0.594399	345.346	SCZ_PGC3	PTPRF	Transcriptome_Transcriptlvel	DLPFC	SMR	CMC+GTEX	SMR	-0.0178619	0.0419148	0.67		35460606	10.1016/j.ajhg.2022.04.004	Jiang eet all Am J Hum Genet	BRAIN
PTPRF	P10586	9670	CIS	BIP_PGC3_noukb	UKBB-PPP_Specific	NA,-		0.0923879	0.0923879	UKBB_PPP	UKBB_PPP	0.594399	345.346	Schizophrenia	PTPRF	Proteiome	BRAIN DPFC+FRONTAL CORTEX	SMR	ROS/MAP+Banner+MSBB	SMR	-0.382527	0.105947	0.000305554		35882878	10.1038/s41467-022-31873-5	Wingo et all Nat Commun	BRAIN
PTPRF	P10586	9670	CIS	BIP_PGC3_noukb	UKBB-PPP_Specific	NA,-		0.0923879	0.0923879	UKBB_PPP	UKBB_PPP	0.594399	345.346	SCZ	PTPRF	Proteiome	BLOOD	SMR	eQTLGen	SMR	-0.543597	0.139492	9.74e-05		37415601	10.3389/fgene.2023.1191264	Gedik et all Front Genet	BLOOD
PTPRF	P10586	9670	CIS	BIP_PGC3_noukb	UKBB-PPP_Specific	NA,-		0.0923879	0.0923879	UKBB_PPP	UKBB_PPP	0.594399	345.346	MDD	PTPRF	Proteiome	BRAIN	SMR	BrainMeta	SMR	-0.0260512	0.0187783	0.165348		37415601	10.3389/fgene.2023.1191264	Gedik et all Front Genet	BRAIN
PTPRF	P10586	9670	CIS	BIP_PGC3_noukb	UKBB-PPP_Specific	NA,-		0.0923879	0.0923879	UKBB_PPP	UKBB_PPP	0.594399	345.346	BIP	PTPRF	Proteiome	BRAIN	SMR	BrainMeta	SMR	-0.0712893	0.041276	0.0841426		37415601	10.3389/fgene.2023.1191264	Gedik et all Front Genet	BRAIN
PTPRF	P10586	9670	CIS	BIP_PGC3_noukb	UKBB-PPP_Specific	NA,-		0.0923879	0.0923879	UKBB_PPP	UKBB_PPP	0.594399	345.346	SCZ	PTPRF	Proteiome	BRAIN	SMR	BrainMeta	SMR	-0.149825	0.0385317	0.000100925		37415601	10.3389/fgene.2023.1191264	Gedik et all Front Genet	BRAIN
PTPRF	P10586	9670	CIS	BIP_PGC3_noukb	UKBB-PPP_Specific	NA,-		0.0923879	0.0923879	UKBB_PPP	UKBB_PPP	0.594399	345.346	MDD	PTPRF	Proteiome	BLOOD	SMR	eQTLGen	SMR	-0.0857766	0.069472	0.216945		37415601	10.3389/fgene.2023.1191264	Gedik et all Front Genet	BLOOD
PTPRF	P10586	9670	CIS	BIP_PGC3_noukb	UKBB-PPP_Specific	NA,-		0.0923879	0.0923879	UKBB_PPP	UKBB_PPP	0.594399	345.346	BIP	PTPRF	Proteiome	BLOOD	SMR	eQTLGen	SMR	-0.174149	0.150734	0.247953		37415601	10.3389/fgene.2023.1191264	Gedik et all Front Genet	BLOOD
PTPRF	P10586	9670	CIS	BIP_PGC3_noukb	UKBB-PPP_Specific	NA,-		0.0923879	0.0923879	UKBB_PPP	UKBB_PPP	0.594399	345.346	Schizophrenia	PTPRF	Proteiome	BRAIN DPFC+FRONTAL CORTEX	TWAS	ROS/MAP+Banner+MSBB	FUSION	-5.75126		8.86e-09		35882878	10.1038/s41467-022-31873-5	Wingo et all Nat Commun	BRAIN
PTPRF	P10586	9670	CIS	BIP_PGC3_noukb	UKBB-PPP_Specific	NA,-		0.0923879	0.0923879	UKBB_PPP	UKBB_PPP	0.594399	345.346	Years of schooling	PTPRF	Transcriptome	CORTEX	COLOC	MetaBrain	coloc				0.172425	36823318	10.1038/s41588-023-01300-6	Klein et all Nat Genet	BRAIN
PTPRF	P10586	9670	CIS	BIP_PGC3_noukb	UKBB-PPP_Specific	NA,-		0.0923879	0.0923879	UKBB_PPP	UKBB_PPP	0.594399	345.346	PGC3_SCZ	PTPRF	Transcriptome	Astrocytes	coloc	Roche_AD, Roche_MS, Columbia_AD, Mathys_AD, Zhou_AD	COLOC_R				0.905808	35915177	10.1038/s41593-022-01128-z	Bryois J et al	Brain
PTPRF	P10586	9670	CIS	BIP_PGC3_noukb	UKBB-PPP_Specific	NA,-		0.0923879	0.0923879	UKBB_PPP	UKBB_PPP	0.594399	345.346	PGC3_SCZ	PTPRF	Transcriptome	Astrocytes	coloc	Roche_AD, Roche_MS, Columbia_AD, Mathys_AD, Zhou_AD	COLOC_R				0.543508	35915177	10.1038/s41593-022-01128-z	Bryois J et al	Brain
PTPRF	P10586	9670	CIS	BIP_PGC3_noukb	UKBB-PPP_Specific	NA,-		0.0923879	0.0923879	UKBB_PPP	UKBB_PPP	0.594399	345.346	PGC3_SCZ	PTPRF	Transcriptome	Excitatory neurons	coloc	Roche_AD, Roche_MS, Columbia_AD, Mathys_AD, Zhou_AD	COLOC_R				0.384702	35915177	10.1038/s41593-022-01128-z	Bryois J et al	Brain
PTPRF	P10586	9670	CIS	BIP_PGC3_noukb	UKBB-PPP_Specific	NA,-		0.0923879	0.0923879	UKBB_PPP	UKBB_PPP	0.594399	345.346	PGC3_SCZ	PTPRF	Transcriptome	Excitatory neurons	coloc	Roche_AD, Roche_MS, Columbia_AD, Mathys_AD, Zhou_AD	COLOC_R				0.343198	35915177	10.1038/s41593-022-01128-z	Bryois J et al	Brain
PTPRF	P10586	9670	CIS	BIP_PGC3_noukb	UKBB-PPP_Specific	NA,-		0.0923879	0.0923879	UKBB_PPP	UKBB_PPP	0.594399	345.346	PGC3_SCZ	PTPRF	Transcriptome	Microglia	coloc	Roche_AD, Roche_MS, Columbia_AD, Mathys_AD, Zhou_AD	COLOC_R				0.342307	35915177	10.1038/s41593-022-01128-z	Bryois J et al	Brain
PTPRF	P10586	9670	CIS	BIP_PGC3_noukb	UKBB-PPP_Specific	NA,-		0.0923879	0.0923879	UKBB_PPP	UKBB_PPP	0.594399	345.346	PGC3_SCZ	PTPRF	Transcriptome	Inhibitory neurons	coloc	Roche_AD, Roche_MS, Columbia_AD, Mathys_AD, Zhou_AD	COLOC_R				0.280836	35915177	10.1038/s41593-022-01128-z	Bryois J et al	Brain
PTPRF	P10586	9670	CIS	BIP_PGC3_noukb	UKBB-PPP_Specific	NA,-		0.0923879	0.0923879	UKBB_PPP	UKBB_PPP	0.594399	345.346	PGC3_SCZ	PTPRF	Transcriptome	Excitatory neurons	coloc	Roche_AD, Roche_MS, Columbia_AD, Mathys_AD, Zhou_AD	COLOC_R				0.256648	35915177	10.1038/s41593-022-01128-z	Bryois J et al	Brain
PTPRF	P10586	9670	CIS	BIP_PGC3_noukb	UKBB-PPP_Specific	NA,-		0.0923879	0.0923879	UKBB_PPP	UKBB_PPP	0.594399	345.346	PGC3_SCZ	PTPRF	Transcriptome	Excitatory neurons	coloc	Roche_AD, Roche_MS, Columbia_AD, Mathys_AD, Zhou_AD	COLOC_R				0.235815	35915177	10.1038/s41593-022-01128-z	Bryois J et al	Brain
PTPRF	P10586	9670	CIS	BIP_PGC3_noukb	UKBB-PPP_Specific	NA,-		0.0923879	0.0923879	UKBB_PPP	UKBB_PPP	0.594399	345.346	PGC3_SCZ	PTPRF	Transcriptome	Excitatory neurons	coloc	Roche_AD, Roche_MS, Columbia_AD, Mathys_AD, Zhou_AD	COLOC_R				0.217921	35915177	10.1038/s41593-022-01128-z	Bryois J et al	Brain
PTPRF	P10586	9670	CIS	BIP_PGC3_noukb	UKBB-PPP_Specific	NA,-		0.0923879	0.0923879	UKBB_PPP	UKBB_PPP	0.594399	345.346	PGC3_SCZ	PTPRF	Transcriptome	OPCs / COPs	coloc	Roche_AD, Roche_MS, Columbia_AD, Mathys_AD, Zhou_AD	COLOC_R				0.196936	35915177	10.1038/s41593-022-01128-z	Bryois J et al	Brain
PTPRF	P10586	9670	CIS	BIP_PGC3_noukb	UKBB-PPP_Specific	NA,-		0.0923879	0.0923879	UKBB_PPP	UKBB_PPP	0.594399	345.346	PGC3_SCZ	PTPRF	Transcriptome	Microglia	coloc	Roche_AD, Roche_MS, Columbia_AD, Mathys_AD, Zhou_AD	COLOC_R				0.176521	35915177	10.1038/s41593-022-01128-z	Bryois J et al	Brain
PTPRF	P10586	9670	CIS	BIP_PGC3_noukb	UKBB-PPP_Specific	NA,-		0.0923879	0.0923879	UKBB_PPP	UKBB_PPP	0.594399	345.346	PGC3_SCZ	PTPRF	Transcriptome	Inhibitory neurons	coloc	Roche_AD, Roche_MS, Columbia_AD, Mathys_AD, Zhou_AD	COLOC_R				0.174478	35915177	10.1038/s41593-022-01128-z	Bryois J et al	Brain
PTPRF	P10586	9670	CIS	BIP_PGC3_noukb	UKBB-PPP_Specific	NA,-		0.0923879	0.0923879	UKBB_PPP	UKBB_PPP	0.594399	345.346	PGC3_SCZ	PTPRF	Transcriptome	Inhibitory neurons	coloc	Roche_AD, Roche_MS, Columbia_AD, Mathys_AD, Zhou_AD	COLOC_R				0.172646	35915177	10.1038/s41593-022-01128-z	Bryois J et al	Brain
PTPRF	P10586	9670	CIS	BIP_PGC3_noukb	UKBB-PPP_Specific	NA,-		0.0923879	0.0923879	UKBB_PPP	UKBB_PPP	0.594399	345.346	PGC3_SCZ	PTPRF	Transcriptome	Inhibitory neurons	coloc	Roche_AD, Roche_MS, Columbia_AD, Mathys_AD, Zhou_AD	COLOC_R				0.139493	35915177	10.1038/s41593-022-01128-z	Bryois J et al	Brain
PTPRF	P10586	9670	CIS	BIP_PGC3_noukb	UKBB-PPP_Specific	NA,-		0.0923879	0.0923879	UKBB_PPP	UKBB_PPP	0.594399	345.346	PGC3_SCZ	PTPRF	Transcriptome	Astrocytes	coloc	Roche_AD, Roche_MS, Columbia_AD, Mathys_AD, Zhou_AD	COLOC_R				0.134844	35915177	10.1038/s41593-022-01128-z	Bryois J et al	Brain
PTPRF	P10586	9670	CIS	BIP_PGC3_noukb	UKBB-PPP_Specific	NA,-		0.0923879	0.0923879	UKBB_PPP	UKBB_PPP	0.594399	345.346	PGC3_SCZ	PTPRF	Transcriptome	Excitatory neurons	coloc	Roche_AD, Roche_MS, Columbia_AD, Mathys_AD, Zhou_AD	COLOC_R				0.128043	35915177	10.1038/s41593-022-01128-z	Bryois J et al	Brain
PTPRF	P10586	9670	CIS	BIP_PGC3_noukb	UKBB-PPP_Specific	NA,-		0.0923879	0.0923879	UKBB_PPP	UKBB_PPP	0.594399	345.346	PGC3_SCZ	PTPRF	Transcriptome	Astrocytes	coloc	Roche_AD, Roche_MS, Columbia_AD, Mathys_AD, Zhou_AD	COLOC_R				0.118976	35915177	10.1038/s41593-022-01128-z	Bryois J et al	Brain
PTPRF	P10586	9670	CIS	BIP_PGC3_noukb	UKBB-PPP_Specific	NA,-		0.0923879	0.0923879	UKBB_PPP	UKBB_PPP	0.594399	345.346	PGC3_SCZ	PTPRF	Transcriptome	Excitatory neurons	coloc	Roche_AD, Roche_MS, Columbia_AD, Mathys_AD, Zhou_AD	COLOC_R				0.117403	35915177	10.1038/s41593-022-01128-z	Bryois J et al	Brain
PTPRF	P10586	9670	CIS	BIP_PGC3_noukb	UKBB-PPP_Specific	NA,-		0.0923879	0.0923879	UKBB_PPP	UKBB_PPP	0.594399	345.346	PGC3_SCZ	PTPRF	Transcriptome	Pericytes	coloc	Roche_AD, Roche_MS, Columbia_AD, Mathys_AD, Zhou_AD	COLOC_R				0.110475	35915177	10.1038/s41593-022-01128-z	Bryois J et al	Brain
PTPRF	P10586	9670	CIS	BIP_PGC3_noukb	UKBB-PPP_Specific	NA,-		0.0923879	0.0923879	UKBB_PPP	UKBB_PPP	0.594399	345.346	PGC3_SCZ	PTPRF	Transcriptome	Oligodendrocytes	coloc	Roche_AD, Roche_MS, Columbia_AD, Mathys_AD, Zhou_AD	COLOC_R				0.110344	35915177	10.1038/s41593-022-01128-z	Bryois J et al	Brain
PTPRF	P10586	9670	CIS	BIP_PGC3_noukb	UKBB-PPP_Specific	NA,-		0.0923879	0.0923879	UKBB_PPP	UKBB_PPP	0.594399	345.346	PGC3_SCZ	PTPRF	Transcriptome	Endothelial cells	coloc	Roche_AD, Roche_MS, Columbia_AD, Mathys_AD, Zhou_AD	COLOC_R				0.108714	35915177	10.1038/s41593-022-01128-z	Bryois J et al	Brain
PTPRF	P10586	9670	CIS	BIP_PGC3_noukb	UKBB-PPP_Specific	NA,-		0.0923879	0.0923879	UKBB_PPP	UKBB_PPP	0.594399	345.346	PGC3_SCZ	PTPRF	Transcriptome	Endothelial cells	coloc	Roche_AD, Roche_MS, Columbia_AD, Mathys_AD, Zhou_AD	COLOC_R				0.108528	35915177	10.1038/s41593-022-01128-z	Bryois J et al	Brain
PTPRF	P10586	9670	CIS	BIP_PGC3_noukb	UKBB-PPP_Specific	NA,-		0.0923879	0.0923879	UKBB_PPP	UKBB_PPP	0.594399	345.346	PGC3_SCZ	PTPRF	Transcriptome	Oligodendrocytes	coloc	Roche_AD, Roche_MS, Columbia_AD, Mathys_AD, Zhou_AD	COLOC_R				0.104089	35915177	10.1038/s41593-022-01128-z	Bryois J et al	Brain
PTPRF	P10586	9670	CIS	BIP_PGC3_noukb	UKBB-PPP_Specific	NA,-		0.0923879	0.0923879	UKBB_PPP	UKBB_PPP	0.594399	345.346	PGC3_SCZ	PTPRF	Transcriptome	Astrocytes	coloc	Roche_AD, Roche_MS, Columbia_AD, Mathys_AD, Zhou_AD	COLOC_R				0.101844	35915177	10.1038/s41593-022-01128-z	Bryois J et al	Brain
PTPRF	P10586	9670	CIS	BIP_PGC3_noukb	UKBB-PPP_Specific	NA,-		0.0923879	0.0923879	UKBB_PPP	UKBB_PPP	0.594399	345.346	PGC3_SCZ	PTPRF	Transcriptome	Pericytes	coloc	Roche_AD, Roche_MS, Columbia_AD, Mathys_AD, Zhou_AD	COLOC_R				0.101574	35915177	10.1038/s41593-022-01128-z	Bryois J et al	Brain
PTPRF	P10586	9670	CIS	BIP_PGC3_noukb	UKBB-PPP_Specific	NA,-		0.0923879	0.0923879	UKBB_PPP	UKBB_PPP	0.594399	345.346	PGC3_SCZ	PTPRF	Transcriptome	Microglia	coloc	Roche_AD, Roche_MS, Columbia_AD, Mathys_AD, Zhou_AD	COLOC_R				0.099613	35915177	10.1038/s41593-022-01128-z	Bryois J et al	Brain
PTPRF	P10586	9670	CIS	BIP_PGC3_noukb	UKBB-PPP_Specific	NA,-		0.0923879	0.0923879	UKBB_PPP	UKBB_PPP	0.594399	345.346	PGC3_SCZ	PTPRF	Transcriptome	Excitatory neurons	coloc	Roche_AD, Roche_MS, Columbia_AD, Mathys_AD, Zhou_AD	COLOC_R				0.0978066	35915177	10.1038/s41593-022-01128-z	Bryois J et al	Brain
PTPRF	P10586	9670	CIS	BIP_PGC3_noukb	UKBB-PPP_Specific	NA,-		0.0923879	0.0923879	UKBB_PPP	UKBB_PPP	0.594399	345.346	PGC3_SCZ	PTPRF	Transcriptome	Astrocytes	coloc	Roche_AD, Roche_MS, Columbia_AD, Mathys_AD, Zhou_AD	COLOC_R				0.0952447	35915177	10.1038/s41593-022-01128-z	Bryois J et al	Brain
PTPRF	P10586	9670	CIS	BIP_PGC3_noukb	UKBB-PPP_Specific	NA,-		0.0923879	0.0923879	UKBB_PPP	UKBB_PPP	0.594399	345.346	PGC3_SCZ	PTPRF	Transcriptome	Pericytes	coloc	Roche_AD, Roche_MS, Columbia_AD, Mathys_AD, Zhou_AD	COLOC_R				0.0924391	35915177	10.1038/s41593-022-01128-z	Bryois J et al	Brain
PTPRF	P10586	9670	CIS	BIP_PGC3_noukb	UKBB-PPP_Specific	NA,-		0.0923879	0.0923879	UKBB_PPP	UKBB_PPP	0.594399	345.346	PGC3_SCZ	PTPRF	Transcriptome	Microglia	coloc	Roche_AD, Roche_MS, Columbia_AD, Mathys_AD, Zhou_AD	COLOC_R				0.0892545	35915177	10.1038/s41593-022-01128-z	Bryois J et al	Brain
PTPRF	P10586	9670	CIS	BIP_PGC3_noukb	UKBB-PPP_Specific	NA,-		0.0923879	0.0923879	UKBB_PPP	UKBB_PPP	0.594399	345.346	PGC3_SCZ	PTPRF	Transcriptome	Oligodendrocytes	coloc	Roche_AD, Roche_MS, Columbia_AD, Mathys_AD, Zhou_AD	COLOC_R				0.0891882	35915177	10.1038/s41593-022-01128-z	Bryois J et al	Brain
PTPRF	P10586	9670	CIS	BIP_PGC3_noukb	UKBB-PPP_Specific	NA,-		0.0923879	0.0923879	UKBB_PPP	UKBB_PPP	0.594399	345.346	PGC3_SCZ	PTPRF	Transcriptome	Microglia	coloc	Roche_AD, Roche_MS, Columbia_AD, Mathys_AD, Zhou_AD	COLOC_R				0.0884114	35915177	10.1038/s41593-022-01128-z	Bryois J et al	Brain
PTPRF	P10586	9670	CIS	BIP_PGC3_noukb	UKBB-PPP_Specific	NA,-		0.0923879	0.0923879	UKBB_PPP	UKBB_PPP	0.594399	345.346	PGC3_SCZ	PTPRF	Transcriptome	Excitatory neurons	coloc	Roche_AD, Roche_MS, Columbia_AD, Mathys_AD, Zhou_AD	COLOC_R				0.0873032	35915177	10.1038/s41593-022-01128-z	Bryois J et al	Brain
PTPRF	P10586	9670	CIS	BIP_PGC3_noukb	UKBB-PPP_Specific	NA,-		0.0923879	0.0923879	UKBB_PPP	UKBB_PPP	0.594399	345.346	PGC3_SCZ	PTPRF	Transcriptome	Inhibitory neurons	coloc	Roche_AD, Roche_MS, Columbia_AD, Mathys_AD, Zhou_AD	COLOC_R				0.0865327	35915177	10.1038/s41593-022-01128-z	Bryois J et al	Brain
PTPRF	P10586	9670	CIS	BIP_PGC3_noukb	UKBB-PPP_Specific	NA,-		0.0923879	0.0923879	UKBB_PPP	UKBB_PPP	0.594399	345.346	PGC3_SCZ	PTPRF	Transcriptome	Inhibitory neurons	coloc	Roche_AD, Roche_MS, Columbia_AD, Mathys_AD, Zhou_AD	COLOC_R				0.0849024	35915177	10.1038/s41593-022-01128-z	Bryois J et al	Brain
PTPRF	P10586	9670	CIS	BIP_PGC3_noukb	UKBB-PPP_Specific	NA,-		0.0923879	0.0923879	UKBB_PPP	UKBB_PPP	0.594399	345.346	PGC3_SCZ	PTPRF	Transcriptome	Microglia	coloc	Roche_AD, Roche_MS, Columbia_AD, Mathys_AD, Zhou_AD	COLOC_R				0.0847187	35915177	10.1038/s41593-022-01128-z	Bryois J et al	Brain
PTPRF	P10586	9670	CIS	BIP_PGC3_noukb	UKBB-PPP_Specific	NA,-		0.0923879	0.0923879	UKBB_PPP	UKBB_PPP	0.594399	345.346	PGC3_SCZ	PTPRF	Transcriptome	Astrocytes	coloc	Roche_AD, Roche_MS, Columbia_AD, Mathys_AD, Zhou_AD	COLOC_R				0.0828122	35915177	10.1038/s41593-022-01128-z	Bryois J et al	Brain
PTPRF	P10586	9670	CIS	BIP_PGC3_noukb	UKBB-PPP_Specific	NA,-		0.0923879	0.0923879	UKBB_PPP	UKBB_PPP	0.594399	345.346	PGC3_SCZ	PTPRF	Transcriptome	Oligodendrocytes	coloc	Roche_AD, Roche_MS, Columbia_AD, Mathys_AD, Zhou_AD	COLOC_R				0.0817255	35915177	10.1038/s41593-022-01128-z	Bryois J et al	Brain
PTPRF	P10586	9670	CIS	BIP_PGC3_noukb	UKBB-PPP_Specific	NA,-		0.0923879	0.0923879	UKBB_PPP	UKBB_PPP	0.594399	345.346	PGC3_SCZ	PTPRF	Transcriptome	Oligodendrocytes	coloc	Roche_AD, Roche_MS, Columbia_AD, Mathys_AD, Zhou_AD	COLOC_R				0.0798003	35915177	10.1038/s41593-022-01128-z	Bryois J et al	Brain
PTPRF	P10586	9670	CIS	BIP_PGC3_noukb	UKBB-PPP_Specific	NA,-		0.0923879	0.0923879	UKBB_PPP	UKBB_PPP	0.594399	345.346	PGC3_SCZ	PTPRF	Transcriptome	Excitatory neurons	coloc	Roche_AD, Roche_MS, Columbia_AD, Mathys_AD, Zhou_AD	COLOC_R				0.0797818	35915177	10.1038/s41593-022-01128-z	Bryois J et al	Brain
PTPRF	P10586	9670	CIS	BIP_PGC3_noukb	UKBB-PPP_Specific	NA,-		0.0923879	0.0923879	UKBB_PPP	UKBB_PPP	0.594399	345.346	PGC3_SCZ	PTPRF	Transcriptome	OPCs / COPs	coloc	Roche_AD, Roche_MS, Columbia_AD, Mathys_AD, Zhou_AD	COLOC_R				0.0789346	35915177	10.1038/s41593-022-01128-z	Bryois J et al	Brain
PTPRF	P10586	9670	CIS	BIP_PGC3_noukb	UKBB-PPP_Specific	NA,-		0.0923879	0.0923879	UKBB_PPP	UKBB_PPP	0.594399	345.346	PGC3_SCZ	PTPRF	Transcriptome	Endothelial cells	coloc	Roche_AD, Roche_MS, Columbia_AD, Mathys_AD, Zhou_AD	COLOC_R				0.0758638	35915177	10.1038/s41593-022-01128-z	Bryois J et al	Brain
PTPRF	P10586	9670	CIS	BIP_PGC3_noukb	UKBB-PPP_Specific	NA,-		0.0923879	0.0923879	UKBB_PPP	UKBB_PPP	0.594399	345.346	PGC3_SCZ	PTPRF	Transcriptome	Oligodendrocytes	coloc	Roche_AD, Roche_MS, Columbia_AD, Mathys_AD, Zhou_AD	COLOC_R				0.0755088	35915177	10.1038/s41593-022-01128-z	Bryois J et al	Brain
PTPRF	P10586	9670	CIS	BIP_PGC3_noukb	UKBB-PPP_Specific	NA,-		0.0923879	0.0923879	UKBB_PPP	UKBB_PPP	0.594399	345.346	PGC3_SCZ	PTPRF	Transcriptome	Pericytes	coloc	Roche_AD, Roche_MS, Columbia_AD, Mathys_AD, Zhou_AD	COLOC_R				0.0750517	35915177	10.1038/s41593-022-01128-z	Bryois J et al	Brain
PTPRF	P10586	9670	CIS	BIP_PGC3_noukb	UKBB-PPP_Specific	NA,-		0.0923879	0.0923879	UKBB_PPP	UKBB_PPP	0.594399	345.346	PGC3_SCZ	PTPRF	Transcriptome	Oligodendrocytes	coloc	Roche_AD, Roche_MS, Columbia_AD, Mathys_AD, Zhou_AD	COLOC_R				0.0725024	35915177	10.1038/s41593-022-01128-z	Bryois J et al	Brain
PTPRF	P10586	9670	CIS	BIP_PGC3_noukb	UKBB-PPP_Specific	NA,-		0.0923879	0.0923879	UKBB_PPP	UKBB_PPP	0.594399	345.346	PGC3_SCZ	PTPRF	Transcriptome	OPCs / COPs	coloc	Roche_AD, Roche_MS, Columbia_AD, Mathys_AD, Zhou_AD	COLOC_R				0.0723652	35915177	10.1038/s41593-022-01128-z	Bryois J et al	Brain
PTPRF	P10586	9670	CIS	BIP_PGC3_noukb	UKBB-PPP_Specific	NA,-		0.0923879	0.0923879	UKBB_PPP	UKBB_PPP	0.594399	345.346	PGC3_SCZ	PTPRF	Transcriptome	Endothelial cells	coloc	Roche_AD, Roche_MS, Columbia_AD, Mathys_AD, Zhou_AD	COLOC_R				0.0717911	35915177	10.1038/s41593-022-01128-z	Bryois J et al	Brain
PTPRF	P10586	9670	CIS	BIP_PGC3_noukb	UKBB-PPP_Specific	NA,-		0.0923879	0.0923879	UKBB_PPP	UKBB_PPP	0.594399	345.346	PGC3_SCZ	PTPRF	Transcriptome	Astrocytes	coloc	Roche_AD, Roche_MS, Columbia_AD, Mathys_AD, Zhou_AD	COLOC_R				0.0709067	35915177	10.1038/s41593-022-01128-z	Bryois J et al	Brain
PTPRF	P10586	9670	CIS	BIP_PGC3_noukb	UKBB-PPP_Specific	NA,-		0.0923879	0.0923879	UKBB_PPP	UKBB_PPP	0.594399	345.346	PGC3_SCZ	PTPRF	Transcriptome	Inhibitory neurons	coloc	Roche_AD, Roche_MS, Columbia_AD, Mathys_AD, Zhou_AD	COLOC_R				0.0700811	35915177	10.1038/s41593-022-01128-z	Bryois J et al	Brain
PTPRF	P10586	9670	CIS	BIP_PGC3_noukb	UKBB-PPP_Specific	NA,-		0.0923879	0.0923879	UKBB_PPP	UKBB_PPP	0.594399	345.346	PGC3_SCZ	PTPRF	Transcriptome	Excitatory neurons	coloc	Roche_AD, Roche_MS, Columbia_AD, Mathys_AD, Zhou_AD	COLOC_R				0.0700416	35915177	10.1038/s41593-022-01128-z	Bryois J et al	Brain
PTPRF	P10586	9670	CIS	BIP_PGC3_noukb	UKBB-PPP_Specific	NA,-		0.0923879	0.0923879	UKBB_PPP	UKBB_PPP	0.594399	345.346	PGC3_SCZ	PTPRF	Transcriptome	Inhibitory neurons	coloc	Roche_AD, Roche_MS, Columbia_AD, Mathys_AD, Zhou_AD	COLOC_R				0.0686566	35915177	10.1038/s41593-022-01128-z	Bryois J et al	Brain
PTPRF	P10586	9670	CIS	BIP_PGC3_noukb	UKBB-PPP_Specific	NA,-		0.0923879	0.0923879	UKBB_PPP	UKBB_PPP	0.594399	345.346	PGC3_SCZ	PTPRF	Transcriptome	OPCs / COPs	coloc	Roche_AD, Roche_MS, Columbia_AD, Mathys_AD, Zhou_AD	COLOC_R				0.0685441	35915177	10.1038/s41593-022-01128-z	Bryois J et al	Brain
PTPRF	P10586	9670	CIS	BIP_PGC3_noukb	UKBB-PPP_Specific	NA,-		0.0923879	0.0923879	UKBB_PPP	UKBB_PPP	0.594399	345.346	PGC3_SCZ	PTPRF	Transcriptome	Endothelial cells	coloc	Roche_AD, Roche_MS, Columbia_AD, Mathys_AD, Zhou_AD	COLOC_R				0.0684297	35915177	10.1038/s41593-022-01128-z	Bryois J et al	Brain
PTPRF	P10586	9670	CIS	BIP_PGC3_noukb	UKBB-PPP_Specific	NA,-		0.0923879	0.0923879	UKBB_PPP	UKBB_PPP	0.594399	345.346	PGC3_SCZ	PTPRF	Transcriptome	Pericytes	coloc	Roche_AD, Roche_MS, Columbia_AD, Mathys_AD, Zhou_AD	COLOC_R				0.0670215	35915177	10.1038/s41593-022-01128-z	Bryois J et al	Brain
PTPRF	P10586	9670	CIS	BIP_PGC3_noukb	UKBB-PPP_Specific	NA,-		0.0923879	0.0923879	UKBB_PPP	UKBB_PPP	0.594399	345.346	PGC3_SCZ	PTPRF	Transcriptome	Excitatory neurons	coloc	Roche_AD, Roche_MS, Columbia_AD, Mathys_AD, Zhou_AD	COLOC_R				0.0668417	35915177	10.1038/s41593-022-01128-z	Bryois J et al	Brain
PTPRF	P10586	9670	CIS	BIP_PGC3_noukb	UKBB-PPP_Specific	NA,-		0.0923879	0.0923879	UKBB_PPP	UKBB_PPP	0.594399	345.346	PGC3_SCZ	PTPRF	Transcriptome	Microglia	coloc	Roche_AD, Roche_MS, Columbia_AD, Mathys_AD, Zhou_AD	COLOC_R				0.0665897	35915177	10.1038/s41593-022-01128-z	Bryois J et al	Brain
PTPRF	P10586	9670	CIS	BIP_PGC3_noukb	UKBB-PPP_Specific	NA,-		0.0923879	0.0923879	UKBB_PPP	UKBB_PPP	0.594399	345.346	PGC3_SCZ	PTPRF	Transcriptome	Excitatory neurons	coloc	Roche_AD, Roche_MS, Columbia_AD, Mathys_AD, Zhou_AD	COLOC_R				0.0655257	35915177	10.1038/s41593-022-01128-z	Bryois J et al	Brain
PTPRF	P10586	9670	CIS	BIP_PGC3_noukb	UKBB-PPP_Specific	NA,-		0.0923879	0.0923879	UKBB_PPP	UKBB_PPP	0.594399	345.346	PGC3_SCZ	PTPRF	Transcriptome	Pericytes	coloc	Roche_AD, Roche_MS, Columbia_AD, Mathys_AD, Zhou_AD	COLOC_R				0.0642053	35915177	10.1038/s41593-022-01128-z	Bryois J et al	Brain
PTPRF	P10586	9670	CIS	BIP_PGC3_noukb	UKBB-PPP_Specific	NA,-		0.0923879	0.0923879	UKBB_PPP	UKBB_PPP	0.594399	345.346	PGC3_SCZ	PTPRF	Transcriptome	Microglia	coloc	Roche_AD, Roche_MS, Columbia_AD, Mathys_AD, Zhou_AD	COLOC_R				0.0640836	35915177	10.1038/s41593-022-01128-z	Bryois J et al	Brain
PTPRF	P10586	9670	CIS	BIP_PGC3_noukb	UKBB-PPP_Specific	NA,-		0.0923879	0.0923879	UKBB_PPP	UKBB_PPP	0.594399	345.346	PGC3_SCZ	PTPRF	Transcriptome	Astrocytes	coloc	Roche_AD, Roche_MS, Columbia_AD, Mathys_AD, Zhou_AD	COLOC_R				0.0633158	35915177	10.1038/s41593-022-01128-z	Bryois J et al	Brain
PTPRF	P10586	9670	CIS	BIP_PGC3_noukb	UKBB-PPP_Specific	NA,-		0.0923879	0.0923879	UKBB_PPP	UKBB_PPP	0.594399	345.346	PGC3_SCZ	PTPRF	Transcriptome	Oligodendrocytes	coloc	Roche_AD, Roche_MS, Columbia_AD, Mathys_AD, Zhou_AD	COLOC_R				0.0620941	35915177	10.1038/s41593-022-01128-z	Bryois J et al	Brain
PTPRF	P10586	9670	CIS	BIP_PGC3_noukb	UKBB-PPP_Specific	NA,-		0.0923879	0.0923879	UKBB_PPP	UKBB_PPP	0.594399	345.346	PGC3_SCZ	PTPRF	Transcriptome	Astrocytes	coloc	Roche_AD, Roche_MS, Columbia_AD, Mathys_AD, Zhou_AD	COLOC_R				0.0620646	35915177	10.1038/s41593-022-01128-z	Bryois J et al	Brain
PTPRF	P10586	9670	CIS	BIP_PGC3_noukb	UKBB-PPP_Specific	NA,-		0.0923879	0.0923879	UKBB_PPP	UKBB_PPP	0.594399	345.346	PGC3_SCZ	PTPRF	Transcriptome	OPCs / COPs	coloc	Roche_AD, Roche_MS, Columbia_AD, Mathys_AD, Zhou_AD	COLOC_R				0.0620539	35915177	10.1038/s41593-022-01128-z	Bryois J et al	Brain
PTPRF	P10586	9670	CIS	BIP_PGC3_noukb	UKBB-PPP_Specific	NA,-		0.0923879	0.0923879	UKBB_PPP	UKBB_PPP	0.594399	345.346	PGC3_SCZ	PTPRF	Transcriptome	Endothelial cells	coloc	Roche_AD, Roche_MS, Columbia_AD, Mathys_AD, Zhou_AD	COLOC_R				0.0616863	35915177	10.1038/s41593-022-01128-z	Bryois J et al	Brain
PTPRF	P10586	9670	CIS	BIP_PGC3_noukb	UKBB-PPP_Specific	NA,-		0.0923879	0.0923879	UKBB_PPP	UKBB_PPP	0.594399	345.346	PGC3_SCZ	PTPRF	Transcriptome	Oligodendrocytes	coloc	Roche_AD, Roche_MS, Columbia_AD, Mathys_AD, Zhou_AD	COLOC_R				0.0615415	35915177	10.1038/s41593-022-01128-z	Bryois J et al	Brain
PTPRF	P10586	9670	CIS	BIP_PGC3_noukb	UKBB-PPP_Specific	NA,-		0.0923879	0.0923879	UKBB_PPP	UKBB_PPP	0.594399	345.346	PGC3_SCZ	PTPRF	Transcriptome	Astrocytes	coloc	Roche_AD, Roche_MS, Columbia_AD, Mathys_AD, Zhou_AD	COLOC_R				0.0610583	35915177	10.1038/s41593-022-01128-z	Bryois J et al	Brain
PTPRF	P10586	9670	CIS	BIP_PGC3_noukb	UKBB-PPP_Specific	NA,-		0.0923879	0.0923879	UKBB_PPP	UKBB_PPP	0.594399	345.346	PGC3_SCZ	PTPRF	Transcriptome	OPCs / COPs	coloc	Roche_AD, Roche_MS, Columbia_AD, Mathys_AD, Zhou_AD	COLOC_R				0.0607346	35915177	10.1038/s41593-022-01128-z	Bryois J et al	Brain
PTPRF	P10586	9670	CIS	BIP_PGC3_noukb	UKBB-PPP_Specific	NA,-		0.0923879	0.0923879	UKBB_PPP	UKBB_PPP	0.594399	345.346	PGC3_SCZ	PTPRF	Transcriptome	OPCs / COPs	coloc	Roche_AD, Roche_MS, Columbia_AD, Mathys_AD, Zhou_AD	COLOC_R				0.0607295	35915177	10.1038/s41593-022-01128-z	Bryois J et al	Brain
PTPRF	P10586	9670	CIS	BIP_PGC3_noukb	UKBB-PPP_Specific	NA,-		0.0923879	0.0923879	UKBB_PPP	UKBB_PPP	0.594399	345.346	PGC3_SCZ	PTPRF	Transcriptome	Excitatory neurons	coloc	Roche_AD, Roche_MS, Columbia_AD, Mathys_AD, Zhou_AD	COLOC_R				0.0603329	35915177	10.1038/s41593-022-01128-z	Bryois J et al	Brain
PTPRF	P10586	9670	CIS	BIP_PGC3_noukb	UKBB-PPP_Specific	NA,-		0.0923879	0.0923879	UKBB_PPP	UKBB_PPP	0.594399	345.346	PGC3_SCZ	PTPRF	Transcriptome	Oligodendrocytes	coloc	Roche_AD, Roche_MS, Columbia_AD, Mathys_AD, Zhou_AD	COLOC_R				0.059261	35915177	10.1038/s41593-022-01128-z	Bryois J et al	Brain
PTPRF	P10586	9670	CIS	BIP_PGC3_noukb	UKBB-PPP_Specific	NA,-		0.0923879	0.0923879	UKBB_PPP	UKBB_PPP	0.594399	345.346	PGC3_SCZ	PTPRF	Transcriptome	Endothelial cells	coloc	Roche_AD, Roche_MS, Columbia_AD, Mathys_AD, Zhou_AD	COLOC_R				0.059004	35915177	10.1038/s41593-022-01128-z	Bryois J et al	Brain
PTPRF	P10586	9670	CIS	BIP_PGC3_noukb	UKBB-PPP_Specific	NA,-		0.0923879	0.0923879	UKBB_PPP	UKBB_PPP	0.594399	345.346	PGC3_SCZ	PTPRF	Transcriptome	Astrocytes	coloc	Roche_AD, Roche_MS, Columbia_AD, Mathys_AD, Zhou_AD	COLOC_R				0.0588835	35915177	10.1038/s41593-022-01128-z	Bryois J et al	Brain
PTPRF	P10586	9670	CIS	BIP_PGC3_noukb	UKBB-PPP_Specific	NA,-		0.0923879	0.0923879	UKBB_PPP	UKBB_PPP	0.594399	345.346	PGC3_SCZ	PTPRF	Transcriptome	OPCs / COPs	coloc	Roche_AD, Roche_MS, Columbia_AD, Mathys_AD, Zhou_AD	COLOC_R				0.0586387	35915177	10.1038/s41593-022-01128-z	Bryois J et al	Brain
PTPRF	P10586	9670	CIS	BIP_PGC3_noukb	UKBB-PPP_Specific	NA,-		0.0923879	0.0923879	UKBB_PPP	UKBB_PPP	0.594399	345.346	PGC3_SCZ	PTPRF	Transcriptome	Inhibitory neurons	coloc	Roche_AD, Roche_MS, Columbia_AD, Mathys_AD, Zhou_AD	COLOC_R				0.058002	35915177	10.1038/s41593-022-01128-z	Bryois J et al	Brain
PTPRF	P10586	9670	CIS	BIP_PGC3_noukb	UKBB-PPP_Specific	NA,-		0.0923879	0.0923879	UKBB_PPP	UKBB_PPP	0.594399	345.346	PGC3_SCZ	PTPRF	Transcriptome	Inhibitory neurons	coloc	Roche_AD, Roche_MS, Columbia_AD, Mathys_AD, Zhou_AD	COLOC_R				0.0578529	35915177	10.1038/s41593-022-01128-z	Bryois J et al	Brain
PTPRF	P10586	9670	CIS	BIP_PGC3_noukb	UKBB-PPP_Specific	NA,-		0.0923879	0.0923879	UKBB_PPP	UKBB_PPP	0.594399	345.346	PGC3_SCZ	PTPRF	Transcriptome	Endothelial cells	coloc	Roche_AD, Roche_MS, Columbia_AD, Mathys_AD, Zhou_AD	COLOC_R				0.057735	35915177	10.1038/s41593-022-01128-z	Bryois J et al	Brain
PTPRF	P10586	9670	CIS	BIP_PGC3_noukb	UKBB-PPP_Specific	NA,-		0.0923879	0.0923879	UKBB_PPP	UKBB_PPP	0.594399	345.346	PGC3_SCZ	PTPRF	Transcriptome	Pericytes	coloc	Roche_AD, Roche_MS, Columbia_AD, Mathys_AD, Zhou_AD	COLOC_R				0.0569418	35915177	10.1038/s41593-022-01128-z	Bryois J et al	Brain
PTPRF	P10586	9670	CIS	BIP_PGC3_noukb	UKBB-PPP_Specific	NA,-		0.0923879	0.0923879	UKBB_PPP	UKBB_PPP	0.594399	345.346	PGC3_SCZ	PTPRF	Transcriptome	Endothelial cells	coloc	Roche_AD, Roche_MS, Columbia_AD, Mathys_AD, Zhou_AD	COLOC_R				0.0565898	35915177	10.1038/s41593-022-01128-z	Bryois J et al	Brain
PTPRF	P10586	9670	CIS	BIP_PGC3_noukb	UKBB-PPP_Specific	NA,-		0.0923879	0.0923879	UKBB_PPP	UKBB_PPP	0.594399	345.346	PGC3_SCZ	PTPRF	Transcriptome	Inhibitory neurons	coloc	Roche_AD, Roche_MS, Columbia_AD, Mathys_AD, Zhou_AD	COLOC_R				0.0564216	35915177	10.1038/s41593-022-01128-z	Bryois J et al	Brain
PTPRF	P10586	9670	CIS	BIP_PGC3_noukb	UKBB-PPP_Specific	NA,-		0.0923879	0.0923879	UKBB_PPP	UKBB_PPP	0.594399	345.346	PGC3_SCZ	PTPRF	Transcriptome	OPCs / COPs	coloc	Roche_AD, Roche_MS, Columbia_AD, Mathys_AD, Zhou_AD	COLOC_R				0.0559268	35915177	10.1038/s41593-022-01128-z	Bryois J et al	Brain
PTPRF	P10586	9670	CIS	BIP_PGC3_noukb	UKBB-PPP_Specific	NA,-		0.0923879	0.0923879	UKBB_PPP	UKBB_PPP	0.594399	345.346	PGC3_SCZ	PTPRF	Transcriptome	OPCs / COPs	coloc	Roche_AD, Roche_MS, Columbia_AD, Mathys_AD, Zhou_AD	COLOC_R				0.0556196	35915177	10.1038/s41593-022-01128-z	Bryois J et al	Brain
PTPRF	P10586	9670	CIS	BIP_PGC3_noukb	UKBB-PPP_Specific	NA,-		0.0923879	0.0923879	UKBB_PPP	UKBB_PPP	0.594399	345.346	PGC3_SCZ	PTPRF	Transcriptome	Endothelial cells	coloc	Roche_AD, Roche_MS, Columbia_AD, Mathys_AD, Zhou_AD	COLOC_R				0.0551129	35915177	10.1038/s41593-022-01128-z	Bryois J et al	Brain
PTPRF	P10586	9670	CIS	BIP_PGC3_noukb	UKBB-PPP_Specific	NA,-		0.0923879	0.0923879	UKBB_PPP	UKBB_PPP	0.594399	345.346	PGC3_SCZ	PTPRF	Transcriptome	OPCs / COPs	coloc	Roche_AD, Roche_MS, Columbia_AD, Mathys_AD, Zhou_AD	COLOC_R				0.055085	35915177	10.1038/s41593-022-01128-z	Bryois J et al	Brain
PTPRF	P10586	9670	CIS	BIP_PGC3_noukb	UKBB-PPP_Specific	NA,-		0.0923879	0.0923879	UKBB_PPP	UKBB_PPP	0.594399	345.346	PGC3_SCZ	PTPRF	Transcriptome	Endothelial cells	coloc	Roche_AD, Roche_MS, Columbia_AD, Mathys_AD, Zhou_AD	COLOC_R				0.0550059	35915177	10.1038/s41593-022-01128-z	Bryois J et al	Brain
PTPRF	P10586	9670	CIS	BIP_PGC3_noukb	UKBB-PPP_Specific	NA,-		0.0923879	0.0923879	UKBB_PPP	UKBB_PPP	0.594399	345.346	PGC3_SCZ	PTPRF	Transcriptome	Excitatory neurons	coloc	Roche_AD, Roche_MS, Columbia_AD, Mathys_AD, Zhou_AD	COLOC_R				0.0549425	35915177	10.1038/s41593-022-01128-z	Bryois J et al	Brain
PTPRF	P10586	9670	CIS	BIP_PGC3_noukb	UKBB-PPP_Specific	NA,-		0.0923879	0.0923879	UKBB_PPP	UKBB_PPP	0.594399	345.346	PGC3_SCZ	PTPRF	Transcriptome	OPCs / COPs	coloc	Roche_AD, Roche_MS, Columbia_AD, Mathys_AD, Zhou_AD	COLOC_R				0.0544364	35915177	10.1038/s41593-022-01128-z	Bryois J et al	Brain
PTPRF	P10586	9670	CIS	BIP_PGC3_noukb	UKBB-PPP_Specific	NA,-		0.0923879	0.0923879	UKBB_PPP	UKBB_PPP	0.594399	345.346	PGC3_SCZ	PTPRF	Transcriptome	Microglia	coloc	Roche_AD, Roche_MS, Columbia_AD, Mathys_AD, Zhou_AD	COLOC_R				0.0540829	35915177	10.1038/s41593-022-01128-z	Bryois J et al	Brain
PTPRF	P10586	9670	CIS	BIP_PGC3_noukb	UKBB-PPP_Specific	NA,-		0.0923879	0.0923879	UKBB_PPP	UKBB_PPP	0.594399	345.346	PGC3_SCZ	PTPRF	Transcriptome	Microglia	coloc	Roche_AD, Roche_MS, Columbia_AD, Mathys_AD, Zhou_AD	COLOC_R				0.0536154	35915177	10.1038/s41593-022-01128-z	Bryois J et al	Brain
PTPRF	P10586	9670	CIS	BIP_PGC3_noukb	UKBB-PPP_Specific	NA,-		0.0923879	0.0923879	UKBB_PPP	UKBB_PPP	0.594399	345.346	PGC3_SCZ	PTPRF	Transcriptome	Pericytes	coloc	Roche_AD, Roche_MS, Columbia_AD, Mathys_AD, Zhou_AD	COLOC_R				0.053532	35915177	10.1038/s41593-022-01128-z	Bryois J et al	Brain
PTPRF	P10586	9670	CIS	BIP_PGC3_noukb	UKBB-PPP_Specific	NA,-		0.0923879	0.0923879	UKBB_PPP	UKBB_PPP	0.594399	345.346	PGC3_SCZ	PTPRF	Transcriptome	Oligodendrocytes	coloc	Roche_AD, Roche_MS, Columbia_AD, Mathys_AD, Zhou_AD	COLOC_R				0.0526412	35915177	10.1038/s41593-022-01128-z	Bryois J et al	Brain
PTPRF	P10586	9670	CIS	BIP_PGC3_noukb	UKBB-PPP_Specific	NA,-		0.0923879	0.0923879	UKBB_PPP	UKBB_PPP	0.594399	345.346	PGC3_SCZ	PTPRF	Transcriptome	Inhibitory neurons	coloc	Roche_AD, Roche_MS, Columbia_AD, Mathys_AD, Zhou_AD	COLOC_R				0.0522705	35915177	10.1038/s41593-022-01128-z	Bryois J et al	Brain
PTPRF	P10586	9670	CIS	BIP_PGC3_noukb	UKBB-PPP_Specific	NA,-		0.0923879	0.0923879	UKBB_PPP	UKBB_PPP	0.594399	345.346	PGC3_SCZ	PTPRF	Transcriptome	Endothelial cells	coloc	Roche_AD, Roche_MS, Columbia_AD, Mathys_AD, Zhou_AD	COLOC_R				0.0518658	35915177	10.1038/s41593-022-01128-z	Bryois J et al	Brain
PTPRF	P10586	9670	CIS	BIP_PGC3_noukb	UKBB-PPP_Specific	NA,-		0.0923879	0.0923879	UKBB_PPP	UKBB_PPP	0.594399	345.346	PGC3_SCZ	PTPRF	Transcriptome	Pericytes	coloc	Roche_AD, Roche_MS, Columbia_AD, Mathys_AD, Zhou_AD	COLOC_R				0.0510718	35915177	10.1038/s41593-022-01128-z	Bryois J et al	Brain
PTPRF	P10586	9670	CIS	BIP_PGC3_noukb	UKBB-PPP_Specific	NA,-		0.0923879	0.0923879	UKBB_PPP	UKBB_PPP	0.594399	345.346	PGC3_SCZ	PTPRF	Transcriptome	OPCs / COPs	coloc	Roche_AD, Roche_MS, Columbia_AD, Mathys_AD, Zhou_AD	COLOC_R				0.0507148	35915177	10.1038/s41593-022-01128-z	Bryois J et al	Brain
PTPRF	P10586	9670	CIS	BIP_PGC3_noukb	UKBB-PPP_Specific	NA,-		0.0923879	0.0923879	UKBB_PPP	UKBB_PPP	0.594399	345.346	PGC3_SCZ	PTPRF	Transcriptome	Microglia	coloc	Roche_AD, Roche_MS, Columbia_AD, Mathys_AD, Zhou_AD	COLOC_R				0.0503579	35915177	10.1038/s41593-022-01128-z	Bryois J et al	Brain
PTPRF	P10586	9670	CIS	BIP_PGC3_noukb	UKBB-PPP_Specific	NA,-		0.0923879	0.0923879	UKBB_PPP	UKBB_PPP	0.594399	345.346	PGC3_SCZ	PTPRF	Transcriptome	Pericytes	coloc	Roche_AD, Roche_MS, Columbia_AD, Mathys_AD, Zhou_AD	COLOC_R				0.0501667	35915177	10.1038/s41593-022-01128-z	Bryois J et al	Brain
PTPRF	P10586	9670	CIS	BIP_PGC3_noukb	UKBB-PPP_Specific	NA,-		0.0923879	0.0923879	UKBB_PPP	UKBB_PPP	0.594399	345.346	PGC3_SCZ	PTPRF	Transcriptome	Inhibitory neurons	coloc	Roche_AD, Roche_MS, Columbia_AD, Mathys_AD, Zhou_AD	COLOC_R				0.0499591	35915177	10.1038/s41593-022-01128-z	Bryois J et al	Brain
PTPRF	P10586	9670	CIS	BIP_PGC3_noukb	UKBB-PPP_Specific	NA,-		0.0923879	0.0923879	UKBB_PPP	UKBB_PPP	0.594399	345.346	PGC3_SCZ	PTPRF	Transcriptome	Microglia	coloc	Roche_AD, Roche_MS, Columbia_AD, Mathys_AD, Zhou_AD	COLOC_R				0.0499064	35915177	10.1038/s41593-022-01128-z	Bryois J et al	Brain
PTPRF	P10586	9670	CIS	BIP_PGC3_noukb	UKBB-PPP_Specific	NA,-		0.0923879	0.0923879	UKBB_PPP	UKBB_PPP	0.594399	345.346	PGC3_SCZ	PTPRF	Transcriptome	Microglia	coloc	Roche_AD, Roche_MS, Columbia_AD, Mathys_AD, Zhou_AD	COLOC_R				0.0496702	35915177	10.1038/s41593-022-01128-z	Bryois J et al	Brain
PTPRF	P10586	9670	CIS	BIP_PGC3_noukb	UKBB-PPP_Specific	NA,-		0.0923879	0.0923879	UKBB_PPP	UKBB_PPP	0.594399	345.346	PGC3_SCZ	PTPRF	Transcriptome	Pericytes	coloc	Roche_AD, Roche_MS, Columbia_AD, Mathys_AD, Zhou_AD	COLOC_R				0.0494973	35915177	10.1038/s41593-022-01128-z	Bryois J et al	Brain
PTPRF	P10586	9670	CIS	BIP_PGC3_noukb	UKBB-PPP_Specific	NA,-		0.0923879	0.0923879	UKBB_PPP	UKBB_PPP	0.594399	345.346	PGC3_SCZ	PTPRF	Transcriptome	Astrocytes	coloc	Roche_AD, Roche_MS, Columbia_AD, Mathys_AD, Zhou_AD	COLOC_R				0.049423	35915177	10.1038/s41593-022-01128-z	Bryois J et al	Brain
PTPRF	P10586	9670	CIS	BIP_PGC3_noukb	UKBB-PPP_Specific	NA,-		0.0923879	0.0923879	UKBB_PPP	UKBB_PPP	0.594399	345.346	PGC3_SCZ	PTPRF	Transcriptome	Endothelial cells	coloc	Roche_AD, Roche_MS, Columbia_AD, Mathys_AD, Zhou_AD	COLOC_R				0.0491771	35915177	10.1038/s41593-022-01128-z	Bryois J et al	Brain
PTPRF	P10586	9670	CIS	BIP_PGC3_noukb	UKBB-PPP_Specific	NA,-		0.0923879	0.0923879	UKBB_PPP	UKBB_PPP	0.594399	345.346	PGC3_SCZ	PTPRF	Transcriptome	Astrocytes	coloc	Roche_AD, Roche_MS, Columbia_AD, Mathys_AD, Zhou_AD	COLOC_R				0.0489491	35915177	10.1038/s41593-022-01128-z	Bryois J et al	Brain
PTPRF	P10586	9670	CIS	BIP_PGC3_noukb	UKBB-PPP_Specific	NA,-		0.0923879	0.0923879	UKBB_PPP	UKBB_PPP	0.594399	345.346	PGC3_SCZ	PTPRF	Transcriptome	Endothelial cells	coloc	Roche_AD, Roche_MS, Columbia_AD, Mathys_AD, Zhou_AD	COLOC_R				0.0486986	35915177	10.1038/s41593-022-01128-z	Bryois J et al	Brain
PTPRF	P10586	9670	CIS	BIP_PGC3_noukb	UKBB-PPP_Specific	NA,-		0.0923879	0.0923879	UKBB_PPP	UKBB_PPP	0.594399	345.346	PGC3_SCZ	PTPRF	Transcriptome	Inhibitory neurons	coloc	Roche_AD, Roche_MS, Columbia_AD, Mathys_AD, Zhou_AD	COLOC_R				0.0485158	35915177	10.1038/s41593-022-01128-z	Bryois J et al	Brain
PTPRF	P10586	9670	CIS	BIP_PGC3_noukb	UKBB-PPP_Specific	NA,-		0.0923879	0.0923879	UKBB_PPP	UKBB_PPP	0.594399	345.346	PGC3_SCZ	PTPRF	Transcriptome	Endothelial cells	coloc	Roche_AD, Roche_MS, Columbia_AD, Mathys_AD, Zhou_AD	COLOC_R				0.0484793	35915177	10.1038/s41593-022-01128-z	Bryois J et al	Brain
PTPRF	P10586	9670	CIS	BIP_PGC3_noukb	UKBB-PPP_Specific	NA,-		0.0923879	0.0923879	UKBB_PPP	UKBB_PPP	0.594399	345.346	PGC3_SCZ	PTPRF	Transcriptome	Microglia	coloc	Roche_AD, Roche_MS, Columbia_AD, Mathys_AD, Zhou_AD	COLOC_R				0.0481578	35915177	10.1038/s41593-022-01128-z	Bryois J et al	Brain
PTPRF	P10586	9670	CIS	BIP_PGC3_noukb	UKBB-PPP_Specific	NA,-		0.0923879	0.0923879	UKBB_PPP	UKBB_PPP	0.594399	345.346	PGC3_SCZ	PTPRF	Transcriptome	Oligodendrocytes	coloc	Roche_AD, Roche_MS, Columbia_AD, Mathys_AD, Zhou_AD	COLOC_R				0.048145	35915177	10.1038/s41593-022-01128-z	Bryois J et al	Brain
PTPRF	P10586	9670	CIS	BIP_PGC3_noukb	UKBB-PPP_Specific	NA,-		0.0923879	0.0923879	UKBB_PPP	UKBB_PPP	0.594399	345.346	PGC3_SCZ	PTPRF	Transcriptome	Astrocytes	coloc	Roche_AD, Roche_MS, Columbia_AD, Mathys_AD, Zhou_AD	COLOC_R				0.0481035	35915177	10.1038/s41593-022-01128-z	Bryois J et al	Brain
PTPRF	P10586	9670	CIS	BIP_PGC3_noukb	UKBB-PPP_Specific	NA,-		0.0923879	0.0923879	UKBB_PPP	UKBB_PPP	0.594399	345.346	PGC3_SCZ	PTPRF	Transcriptome	Inhibitory neurons	coloc	Roche_AD, Roche_MS, Columbia_AD, Mathys_AD, Zhou_AD	COLOC_R				0.0480131	35915177	10.1038/s41593-022-01128-z	Bryois J et al	Brain
PTPRF	P10586	9670	CIS	BIP_PGC3_noukb	UKBB-PPP_Specific	NA,-		0.0923879	0.0923879	UKBB_PPP	UKBB_PPP	0.594399	345.346	PGC3_SCZ	PTPRF	Transcriptome	OPCs / COPs	coloc	Roche_AD, Roche_MS, Columbia_AD, Mathys_AD, Zhou_AD	COLOC_R				0.0479459	35915177	10.1038/s41593-022-01128-z	Bryois J et al	Brain
PTPRF	P10586	9670	CIS	BIP_PGC3_noukb	UKBB-PPP_Specific	NA,-		0.0923879	0.0923879	UKBB_PPP	UKBB_PPP	0.594399	345.346	PGC3_SCZ	PTPRF	Transcriptome	Endothelial cells	coloc	Roche_AD, Roche_MS, Columbia_AD, Mathys_AD, Zhou_AD	COLOC_R				0.0479333	35915177	10.1038/s41593-022-01128-z	Bryois J et al	Brain
PTPRF	P10586	9670	CIS	BIP_PGC3_noukb	UKBB-PPP_Specific	NA,-		0.0923879	0.0923879	UKBB_PPP	UKBB_PPP	0.594399	345.346	PGC3_SCZ	PTPRF	Transcriptome	Astrocytes	coloc	Roche_AD, Roche_MS, Columbia_AD, Mathys_AD, Zhou_AD	COLOC_R				0.0475888	35915177	10.1038/s41593-022-01128-z	Bryois J et al	Brain
PTPRF	P10586	9670	CIS	BIP_PGC3_noukb	UKBB-PPP_Specific	NA,-		0.0923879	0.0923879	UKBB_PPP	UKBB_PPP	0.594399	345.346	PGC3_SCZ	PTPRF	Transcriptome	Oligodendrocytes	coloc	Roche_AD, Roche_MS, Columbia_AD, Mathys_AD, Zhou_AD	COLOC_R				0.0475506	35915177	10.1038/s41593-022-01128-z	Bryois J et al	Brain
PTPRF	P10586	9670	CIS	BIP_PGC3_noukb	UKBB-PPP_Specific	NA,-		0.0923879	0.0923879	UKBB_PPP	UKBB_PPP	0.594399	345.346	PGC3_SCZ	PTPRF	Transcriptome	Inhibitory neurons	coloc	Roche_AD, Roche_MS, Columbia_AD, Mathys_AD, Zhou_AD	COLOC_R				0.0475007	35915177	10.1038/s41593-022-01128-z	Bryois J et al	Brain
PTPRF	P10586	9670	CIS	BIP_PGC3_noukb	UKBB-PPP_Specific	NA,-		0.0923879	0.0923879	UKBB_PPP	UKBB_PPP	0.594399	345.346	PGC3_SCZ	PTPRF	Transcriptome	OPCs / COPs	coloc	Roche_AD, Roche_MS, Columbia_AD, Mathys_AD, Zhou_AD	COLOC_R				0.0474578	35915177	10.1038/s41593-022-01128-z	Bryois J et al	Brain
PTPRF	P10586	9670	CIS	BIP_PGC3_noukb	UKBB-PPP_Specific	NA,-		0.0923879	0.0923879	UKBB_PPP	UKBB_PPP	0.594399	345.346	PGC3_SCZ	PTPRF	Transcriptome	Astrocytes	coloc	Roche_AD, Roche_MS, Columbia_AD, Mathys_AD, Zhou_AD	COLOC_R				0.0473053	35915177	10.1038/s41593-022-01128-z	Bryois J et al	Brain
PTPRF	P10586	9670	CIS	BIP_PGC3_noukb	UKBB-PPP_Specific	NA,-		0.0923879	0.0923879	UKBB_PPP	UKBB_PPP	0.594399	345.346	PGC3_SCZ	PTPRF	Transcriptome	Excitatory neurons	coloc	Roche_AD, Roche_MS, Columbia_AD, Mathys_AD, Zhou_AD	COLOC_R				0.0472241	35915177	10.1038/s41593-022-01128-z	Bryois J et al	Brain
PTPRF	P10586	9670	CIS	BIP_PGC3_noukb	UKBB-PPP_Specific	NA,-		0.0923879	0.0923879	UKBB_PPP	UKBB_PPP	0.594399	345.346	PGC3_SCZ	PTPRF	Transcriptome	Pericytes	coloc	Roche_AD, Roche_MS, Columbia_AD, Mathys_AD, Zhou_AD	COLOC_R				0.0470381	35915177	10.1038/s41593-022-01128-z	Bryois J et al	Brain
PTPRF	P10586	9670	CIS	BIP_PGC3_noukb	UKBB-PPP_Specific	NA,-		0.0923879	0.0923879	UKBB_PPP	UKBB_PPP	0.594399	345.346	PGC3_SCZ	PTPRF	Transcriptome	Excitatory neurons	coloc	Roche_AD, Roche_MS, Columbia_AD, Mathys_AD, Zhou_AD	COLOC_R				0.046869	35915177	10.1038/s41593-022-01128-z	Bryois J et al	Brain
PTPRF	P10586	9670	CIS	BIP_PGC3_noukb	UKBB-PPP_Specific	NA,-		0.0923879	0.0923879	UKBB_PPP	UKBB_PPP	0.594399	345.346	PGC3_SCZ	PTPRF	Transcriptome	Inhibitory neurons	coloc	Roche_AD, Roche_MS, Columbia_AD, Mathys_AD, Zhou_AD	COLOC_R				0.0465837	35915177	10.1038/s41593-022-01128-z	Bryois J et al	Brain
PTPRF	P10586	9670	CIS	BIP_PGC3_noukb	UKBB-PPP_Specific	NA,-		0.0923879	0.0923879	UKBB_PPP	UKBB_PPP	0.594399	345.346	PGC3_SCZ	PTPRF	Transcriptome	Microglia	coloc	Roche_AD, Roche_MS, Columbia_AD, Mathys_AD, Zhou_AD	COLOC_R				0.0460032	35915177	10.1038/s41593-022-01128-z	Bryois J et al	Brain
PTPRF	P10586	9670	CIS	BIP_PGC3_noukb	UKBB-PPP_Specific	NA,-		0.0923879	0.0923879	UKBB_PPP	UKBB_PPP	0.594399	345.346	PGC3_SCZ	PTPRF	Transcriptome	OPCs / COPs	coloc	Roche_AD, Roche_MS, Columbia_AD, Mathys_AD, Zhou_AD	COLOC_R				0.0459867	35915177	10.1038/s41593-022-01128-z	Bryois J et al	Brain
PTPRF	P10586	9670	CIS	BIP_PGC3_noukb	UKBB-PPP_Specific	NA,-		0.0923879	0.0923879	UKBB_PPP	UKBB_PPP	0.594399	345.346	PGC3_SCZ	PTPRF	Transcriptome	OPCs / COPs	coloc	Roche_AD, Roche_MS, Columbia_AD, Mathys_AD, Zhou_AD	COLOC_R				0.0455048	35915177	10.1038/s41593-022-01128-z	Bryois J et al	Brain
PTPRF	P10586	9670	CIS	BIP_PGC3_noukb	UKBB-PPP_Specific	NA,-		0.0923879	0.0923879	UKBB_PPP	UKBB_PPP	0.594399	345.346	PGC3_SCZ	PTPRF	Transcriptome	Excitatory neurons	coloc	Roche_AD, Roche_MS, Columbia_AD, Mathys_AD, Zhou_AD	COLOC_R				0.0449411	35915177	10.1038/s41593-022-01128-z	Bryois J et al	Brain
PTPRF	P10586	9670	CIS	BIP_PGC3_noukb	UKBB-PPP_Specific	NA,-		0.0923879	0.0923879	UKBB_PPP	UKBB_PPP	0.594399	345.346	PGC3_SCZ	PTPRF	Transcriptome	Microglia	coloc	Roche_AD, Roche_MS, Columbia_AD, Mathys_AD, Zhou_AD	COLOC_R				0.0448905	35915177	10.1038/s41593-022-01128-z	Bryois J et al	Brain
PTPRF	P10586	9670	CIS	BIP_PGC3_noukb	UKBB-PPP_Specific	NA,-		0.0923879	0.0923879	UKBB_PPP	UKBB_PPP	0.594399	345.346	PGC3_SCZ	PTPRF	Transcriptome	Oligodendrocytes	coloc	Roche_AD, Roche_MS, Columbia_AD, Mathys_AD, Zhou_AD	COLOC_R				0.0448455	35915177	10.1038/s41593-022-01128-z	Bryois J et al	Brain
PTPRF	P10586	9670	CIS	BIP_PGC3_noukb	UKBB-PPP_Specific	NA,-		0.0923879	0.0923879	UKBB_PPP	UKBB_PPP	0.594399	345.346	PGC3_SCZ	PTPRF	Transcriptome	OPCs / COPs	coloc	Roche_AD, Roche_MS, Columbia_AD, Mathys_AD, Zhou_AD	COLOC_R				0.0445257	35915177	10.1038/s41593-022-01128-z	Bryois J et al	Brain
PTPRF	P10586	9670	CIS	BIP_PGC3_noukb	UKBB-PPP_Specific	NA,-		0.0923879	0.0923879	UKBB_PPP	UKBB_PPP	0.594399	345.346	PGC3_SCZ	PTPRF	Transcriptome	Inhibitory neurons	coloc	Roche_AD, Roche_MS, Columbia_AD, Mathys_AD, Zhou_AD	COLOC_R				0.0437991	35915177	10.1038/s41593-022-01128-z	Bryois J et al	Brain
PTPRF	P10586	9670	CIS	BIP_PGC3_noukb	UKBB-PPP_Specific	NA,-		0.0923879	0.0923879	UKBB_PPP	UKBB_PPP	0.594399	345.346	PGC3_SCZ	PTPRF	Transcriptome	OPCs / COPs	coloc	Roche_AD, Roche_MS, Columbia_AD, Mathys_AD, Zhou_AD	COLOC_R				0.0436906	35915177	10.1038/s41593-022-01128-z	Bryois J et al	Brain
PTPRF	P10586	9670	CIS	BIP_PGC3_noukb	UKBB-PPP_Specific	NA,-		0.0923879	0.0923879	UKBB_PPP	UKBB_PPP	0.594399	345.346	PGC3_SCZ	PTPRF	Transcriptome	Endothelial cells	coloc	Roche_AD, Roche_MS, Columbia_AD, Mathys_AD, Zhou_AD	COLOC_R				0.04358	35915177	10.1038/s41593-022-01128-z	Bryois J et al	Brain
PTPRF	P10586	9670	CIS	BIP_PGC3_noukb	UKBB-PPP_Specific	NA,-		0.0923879	0.0923879	UKBB_PPP	UKBB_PPP	0.594399	345.346	PGC3_SCZ	PTPRF	Transcriptome	Endothelial cells	coloc	Roche_AD, Roche_MS, Columbia_AD, Mathys_AD, Zhou_AD	COLOC_R				0.0431523	35915177	10.1038/s41593-022-01128-z	Bryois J et al	Brain
PTPRF	P10586	9670	CIS	BIP_PGC3_noukb	UKBB-PPP_Specific	NA,-		0.0923879	0.0923879	UKBB_PPP	UKBB_PPP	0.594399	345.346	PGC3_SCZ	PTPRF	Transcriptome	OPCs / COPs	coloc	Roche_AD, Roche_MS, Columbia_AD, Mathys_AD, Zhou_AD	COLOC_R				0.0426863	35915177	10.1038/s41593-022-01128-z	Bryois J et al	Brain
PTPRF	P10586	9670	CIS	BIP_PGC3_noukb	UKBB-PPP_Specific	NA,-		0.0923879	0.0923879	UKBB_PPP	UKBB_PPP	0.594399	345.346	PGC3_SCZ	PTPRF	Transcriptome	OPCs / COPs	coloc	Roche_AD, Roche_MS, Columbia_AD, Mathys_AD, Zhou_AD	COLOC_R				0.0426672	35915177	10.1038/s41593-022-01128-z	Bryois J et al	Brain
PTPRF	P10586	9670	CIS	BIP_PGC3_noukb	UKBB-PPP_Specific	NA,-		0.0923879	0.0923879	UKBB_PPP	UKBB_PPP	0.594399	345.346	PGC3_SCZ	PTPRF	Transcriptome	Oligodendrocytes	coloc	Roche_AD, Roche_MS, Columbia_AD, Mathys_AD, Zhou_AD	COLOC_R				0.0426092	35915177	10.1038/s41593-022-01128-z	Bryois J et al	Brain
PTPRF	P10586	9670	CIS	BIP_PGC3_noukb	UKBB-PPP_Specific	NA,-		0.0923879	0.0923879	UKBB_PPP	UKBB_PPP	0.594399	345.346	PGC3_SCZ	PTPRF	Transcriptome	Astrocytes	coloc	Roche_AD, Roche_MS, Columbia_AD, Mathys_AD, Zhou_AD	COLOC_R				0.042105	35915177	10.1038/s41593-022-01128-z	Bryois J et al	Brain
PTPRF	P10586	9670	CIS	BIP_PGC3_noukb	UKBB-PPP_Specific	NA,-		0.0923879	0.0923879	UKBB_PPP	UKBB_PPP	0.594399	345.346	PGC3_SCZ	PTPRF	Transcriptome	Endothelial cells	coloc	Roche_AD, Roche_MS, Columbia_AD, Mathys_AD, Zhou_AD	COLOC_R				0.0419422	35915177	10.1038/s41593-022-01128-z	Bryois J et al	Brain
PTPRF	P10586	9670	CIS	BIP_PGC3_noukb	UKBB-PPP_Specific	NA,-		0.0923879	0.0923879	UKBB_PPP	UKBB_PPP	0.594399	345.346	PGC3_SCZ	PTPRF	Transcriptome	Pericytes	coloc	Roche_AD, Roche_MS, Columbia_AD, Mathys_AD, Zhou_AD	COLOC_R				0.0416714	35915177	10.1038/s41593-022-01128-z	Bryois J et al	Brain
PTPRF	P10586	9670	CIS	BIP_PGC3_noukb	UKBB-PPP_Specific	NA,-		0.0923879	0.0923879	UKBB_PPP	UKBB_PPP	0.594399	345.346	PGC3_SCZ	PTPRF	Transcriptome	Inhibitory neurons	coloc	Roche_AD, Roche_MS, Columbia_AD, Mathys_AD, Zhou_AD	COLOC_R				0.04147	35915177	10.1038/s41593-022-01128-z	Bryois J et al	Brain
PTPRF	P10586	9670	CIS	BIP_PGC3_noukb	UKBB-PPP_Specific	NA,-		0.0923879	0.0923879	UKBB_PPP	UKBB_PPP	0.594399	345.346	PGC3_SCZ	PTPRF	Transcriptome	Excitatory neurons	coloc	Roche_AD, Roche_MS, Columbia_AD, Mathys_AD, Zhou_AD	COLOC_R				0.0414265	35915177	10.1038/s41593-022-01128-z	Bryois J et al	Brain
PTPRF	P10586	9670	CIS	BIP_PGC3_noukb	UKBB-PPP_Specific	NA,-		0.0923879	0.0923879	UKBB_PPP	UKBB_PPP	0.594399	345.346	PGC3_SCZ	PTPRF	Transcriptome	Astrocytes	coloc	Roche_AD, Roche_MS, Columbia_AD, Mathys_AD, Zhou_AD	COLOC_R				0.0413699	35915177	10.1038/s41593-022-01128-z	Bryois J et al	Brain
PTPRF	P10586	9670	CIS	BIP_PGC3_noukb	UKBB-PPP_Specific	NA,-		0.0923879	0.0923879	UKBB_PPP	UKBB_PPP	0.594399	345.346	PGC3_SCZ	PTPRF	Transcriptome	Oligodendrocytes	coloc	Roche_AD, Roche_MS, Columbia_AD, Mathys_AD, Zhou_AD	COLOC_R				0.0407352	35915177	10.1038/s41593-022-01128-z	Bryois J et al	Brain
PTPRF	P10586	9670	CIS	BIP_PGC3_noukb	UKBB-PPP_Specific	NA,-		0.0923879	0.0923879	UKBB_PPP	UKBB_PPP	0.594399	345.346	PGC3_SCZ	PTPRF	Transcriptome	Endothelial cells	coloc	Roche_AD, Roche_MS, Columbia_AD, Mathys_AD, Zhou_AD	COLOC_R				0.0404906	35915177	10.1038/s41593-022-01128-z	Bryois J et al	Brain
PTPRF	P10586	9670	CIS	BIP_PGC3_noukb	UKBB-PPP_Specific	NA,-		0.0923879	0.0923879	UKBB_PPP	UKBB_PPP	0.594399	345.346	PGC3_SCZ	PTPRF	Transcriptome	Excitatory neurons	coloc	Roche_AD, Roche_MS, Columbia_AD, Mathys_AD, Zhou_AD	COLOC_R				0.0403539	35915177	10.1038/s41593-022-01128-z	Bryois J et al	Brain
PTPRF	P10586	9670	CIS	BIP_PGC3_noukb	UKBB-PPP_Specific	NA,-		0.0923879	0.0923879	UKBB_PPP	UKBB_PPP	0.594399	345.346	PGC3_SCZ	PTPRF	Transcriptome	Oligodendrocytes	coloc	Roche_AD, Roche_MS, Columbia_AD, Mathys_AD, Zhou_AD	COLOC_R				0.0401686	35915177	10.1038/s41593-022-01128-z	Bryois J et al	Brain
PTPRF	P10586	9670	CIS	BIP_PGC3_noukb	UKBB-PPP_Specific	NA,-		0.0923879	0.0923879	UKBB_PPP	UKBB_PPP	0.594399	345.346	PGC3_SCZ	PTPRF	Transcriptome	Excitatory neurons	coloc	Roche_AD, Roche_MS, Columbia_AD, Mathys_AD, Zhou_AD	COLOC_R				0.0400084	35915177	10.1038/s41593-022-01128-z	Bryois J et al	Brain
PTPRF	P10586	9670	CIS	BIP_PGC3_noukb	UKBB-PPP_Specific	NA,-		0.0923879	0.0923879	UKBB_PPP	UKBB_PPP	0.594399	345.346	PGC3_SCZ	PTPRF	Transcriptome	Inhibitory neurons	coloc	Roche_AD, Roche_MS, Columbia_AD, Mathys_AD, Zhou_AD	COLOC_R				0.0394776	35915177	10.1038/s41593-022-01128-z	Bryois J et al	Brain
PTPRF	P10586	9670	CIS	BIP_PGC3_noukb	UKBB-PPP_Specific	NA,-		0.0923879	0.0923879	UKBB_PPP	UKBB_PPP	0.594399	345.346	PGC3_SCZ	PTPRF	Transcriptome	OPCs / COPs	coloc	Roche_AD, Roche_MS, Columbia_AD, Mathys_AD, Zhou_AD	COLOC_R				0.039273	35915177	10.1038/s41593-022-01128-z	Bryois J et al	Brain
PTPRF	P10586	9670	CIS	BIP_PGC3_noukb	UKBB-PPP_Specific	NA,-		0.0923879	0.0923879	UKBB_PPP	UKBB_PPP	0.594399	345.346	PGC3_SCZ	PTPRF	Transcriptome	Endothelial cells	coloc	Roche_AD, Roche_MS, Columbia_AD, Mathys_AD, Zhou_AD	COLOC_R				0.0390215	35915177	10.1038/s41593-022-01128-z	Bryois J et al	Brain
PTPRF	P10586	9670	CIS	BIP_PGC3_noukb	UKBB-PPP_Specific	NA,-		0.0923879	0.0923879	UKBB_PPP	UKBB_PPP	0.594399	345.346	PGC3_SCZ	PTPRF	Transcriptome	Excitatory neurons	coloc	Roche_AD, Roche_MS, Columbia_AD, Mathys_AD, Zhou_AD	COLOC_R				0.0388072	35915177	10.1038/s41593-022-01128-z	Bryois J et al	Brain
PTPRF	P10586	9670	CIS	BIP_PGC3_noukb	UKBB-PPP_Specific	NA,-		0.0923879	0.0923879	UKBB_PPP	UKBB_PPP	0.594399	345.346	PGC3_SCZ	PTPRF	Transcriptome	OPCs / COPs	coloc	Roche_AD, Roche_MS, Columbia_AD, Mathys_AD, Zhou_AD	COLOC_R				0.0384239	35915177	10.1038/s41593-022-01128-z	Bryois J et al	Brain
PTPRF	P10586	9670	CIS	BIP_PGC3_noukb	UKBB-PPP_Specific	NA,-		0.0923879	0.0923879	UKBB_PPP	UKBB_PPP	0.594399	345.346	PGC3_SCZ	PTPRF	Transcriptome	Oligodendrocytes	coloc	Roche_AD, Roche_MS, Columbia_AD, Mathys_AD, Zhou_AD	COLOC_R				0.038281	35915177	10.1038/s41593-022-01128-z	Bryois J et al	Brain
PTPRF	P10586	9670	CIS	BIP_PGC3_noukb	UKBB-PPP_Specific	NA,-		0.0923879	0.0923879	UKBB_PPP	UKBB_PPP	0.594399	345.346	PGC3_SCZ	PTPRF	Transcriptome	Endothelial cells	coloc	Roche_AD, Roche_MS, Columbia_AD, Mathys_AD, Zhou_AD	COLOC_R				0.0379866	35915177	10.1038/s41593-022-01128-z	Bryois J et al	Brain
PTPRF	P10586	9670	CIS	BIP_PGC3_noukb	UKBB-PPP_Specific	NA,-		0.0923879	0.0923879	UKBB_PPP	UKBB_PPP	0.594399	345.346	PGC3_SCZ	PTPRF	Transcriptome	Microglia	coloc	Roche_AD, Roche_MS, Columbia_AD, Mathys_AD, Zhou_AD	COLOC_R				0.0375788	35915177	10.1038/s41593-022-01128-z	Bryois J et al	Brain
PTPRF	P10586	9670	CIS	BIP_PGC3_noukb	UKBB-PPP_Specific	NA,-		0.0923879	0.0923879	UKBB_PPP	UKBB_PPP	0.594399	345.346	PGC3_SCZ	PTPRF	Transcriptome	Oligodendrocytes	coloc	Roche_AD, Roche_MS, Columbia_AD, Mathys_AD, Zhou_AD	COLOC_R				0.0371205	35915177	10.1038/s41593-022-01128-z	Bryois J et al	Brain
PTPRF	P10586	9670	CIS	BIP_PGC3_noukb	UKBB-PPP_Specific	NA,-		0.0923879	0.0923879	UKBB_PPP	UKBB_PPP	0.594399	345.346	PGC3_SCZ	PTPRF	Transcriptome	Oligodendrocytes	coloc	Roche_AD, Roche_MS, Columbia_AD, Mathys_AD, Zhou_AD	COLOC_R				0.036902	35915177	10.1038/s41593-022-01128-z	Bryois J et al	Brain
PTPRF	P10586	9670	CIS	BIP_PGC3_noukb	UKBB-PPP_Specific	NA,-		0.0923879	0.0923879	UKBB_PPP	UKBB_PPP	0.594399	345.346	PGC3_SCZ	PTPRF	Transcriptome	Oligodendrocytes	coloc	Roche_AD, Roche_MS, Columbia_AD, Mathys_AD, Zhou_AD	COLOC_R				0.0362561	35915177	10.1038/s41593-022-01128-z	Bryois J et al	Brain
PTPRF	P10586	9670	CIS	BIP_PGC3_noukb	UKBB-PPP_Specific	NA,-		0.0923879	0.0923879	UKBB_PPP	UKBB_PPP	0.594399	345.346	PGC3_SCZ	PTPRF	Transcriptome	Astrocytes	coloc	Roche_AD, Roche_MS, Columbia_AD, Mathys_AD, Zhou_AD	COLOC_R				0.0360337	35915177	10.1038/s41593-022-01128-z	Bryois J et al	Brain
PTPRF	P10586	9670	CIS	BIP_PGC3_noukb	UKBB-PPP_Specific	NA,-		0.0923879	0.0923879	UKBB_PPP	UKBB_PPP	0.594399	345.346	PGC3_SCZ	PTPRF	Transcriptome	Microglia	coloc	Roche_AD, Roche_MS, Columbia_AD, Mathys_AD, Zhou_AD	COLOC_R				0.0356475	35915177	10.1038/s41593-022-01128-z	Bryois J et al	Brain
PTPRF	P10586	9670	CIS	BIP_PGC3_noukb	UKBB-PPP_Specific	NA,-		0.0923879	0.0923879	UKBB_PPP	UKBB_PPP	0.594399	345.346	PGC3_SCZ	PTPRF	Transcriptome	Endothelial cells	coloc	Roche_AD, Roche_MS, Columbia_AD, Mathys_AD, Zhou_AD	COLOC_R				0.0354415	35915177	10.1038/s41593-022-01128-z	Bryois J et al	Brain
PTPRF	P10586	9670	CIS	BIP_PGC3_noukb	UKBB-PPP_Specific	NA,-		0.0923879	0.0923879	UKBB_PPP	UKBB_PPP	0.594399	345.346	PGC3_SCZ	PTPRF	Transcriptome	OPCs / COPs	coloc	Roche_AD, Roche_MS, Columbia_AD, Mathys_AD, Zhou_AD	COLOC_R				0.0354174	35915177	10.1038/s41593-022-01128-z	Bryois J et al	Brain
PTPRF	P10586	9670	CIS	BIP_PGC3_noukb	UKBB-PPP_Specific	NA,-		0.0923879	0.0923879	UKBB_PPP	UKBB_PPP	0.594399	345.346	PGC3_SCZ	PTPRF	Transcriptome	Astrocytes	coloc	Roche_AD, Roche_MS, Columbia_AD, Mathys_AD, Zhou_AD	COLOC_R				0.0351139	35915177	10.1038/s41593-022-01128-z	Bryois J et al	Brain
PTPRF	P10586	9670	CIS	BIP_PGC3_noukb	UKBB-PPP_Specific	NA,-		0.0923879	0.0923879	UKBB_PPP	UKBB_PPP	0.594399	345.346	PGC3_SCZ	PTPRF	Transcriptome	Astrocytes	coloc	Roche_AD, Roche_MS, Columbia_AD, Mathys_AD, Zhou_AD	COLOC_R				0.0346627	35915177	10.1038/s41593-022-01128-z	Bryois J et al	Brain
PTPRF	P10586	9670	CIS	BIP_PGC3_noukb	UKBB-PPP_Specific	NA,-		0.0923879	0.0923879	UKBB_PPP	UKBB_PPP	0.594399	345.346	PGC3_SCZ	PTPRF	Transcriptome	Oligodendrocytes	coloc	Roche_AD, Roche_MS, Columbia_AD, Mathys_AD, Zhou_AD	COLOC_R				0.0343634	35915177	10.1038/s41593-022-01128-z	Bryois J et al	Brain
PTPRF	P10586	9670	CIS	BIP_PGC3_noukb	UKBB-PPP_Specific	NA,-		0.0923879	0.0923879	UKBB_PPP	UKBB_PPP	0.594399	345.346	PGC3_SCZ	PTPRF	Transcriptome	Excitatory neurons	coloc	Roche_AD, Roche_MS, Columbia_AD, Mathys_AD, Zhou_AD	COLOC_R				0.0340762	35915177	10.1038/s41593-022-01128-z	Bryois J et al	Brain
PTPRF	P10586	9670	CIS	BIP_PGC3_noukb	UKBB-PPP_Specific	NA,-		0.0923879	0.0923879	UKBB_PPP	UKBB_PPP	0.594399	345.346	PGC3_SCZ	PTPRF	Transcriptome	Astrocytes	coloc	Roche_AD, Roche_MS, Columbia_AD, Mathys_AD, Zhou_AD	COLOC_R				0.0340324	35915177	10.1038/s41593-022-01128-z	Bryois J et al	Brain
PTPRF	P10586	9670	CIS	BIP_PGC3_noukb	UKBB-PPP_Specific	NA,-		0.0923879	0.0923879	UKBB_PPP	UKBB_PPP	0.594399	345.346	PGC3_SCZ	PTPRF	Transcriptome	Inhibitory neurons	coloc	Roche_AD, Roche_MS, Columbia_AD, Mathys_AD, Zhou_AD	COLOC_R				0.0339353	35915177	10.1038/s41593-022-01128-z	Bryois J et al	Brain
PTPRF	P10586	9670	CIS	BIP_PGC3_noukb	UKBB-PPP_Specific	NA,-		0.0923879	0.0923879	UKBB_PPP	UKBB_PPP	0.594399	345.346	PGC3_SCZ	PTPRF	Transcriptome	Inhibitory neurons	coloc	Roche_AD, Roche_MS, Columbia_AD, Mathys_AD, Zhou_AD	COLOC_R				0.0338665	35915177	10.1038/s41593-022-01128-z	Bryois J et al	Brain
PTPRF	P10586	9670	CIS	BIP_PGC3_noukb	UKBB-PPP_Specific	NA,-		0.0923879	0.0923879	UKBB_PPP	UKBB_PPP	0.594399	345.346	PGC3_SCZ	PTPRF	Transcriptome	Inhibitory neurons	coloc	Roche_AD, Roche_MS, Columbia_AD, Mathys_AD, Zhou_AD	COLOC_R				0.033808	35915177	10.1038/s41593-022-01128-z	Bryois J et al	Brain
PTPRF	P10586	9670	CIS	BIP_PGC3_noukb	UKBB-PPP_Specific	NA,-		0.0923879	0.0923879	UKBB_PPP	UKBB_PPP	0.594399	345.346	PGC3_SCZ	PTPRF	Transcriptome	Inhibitory neurons	coloc	Roche_AD, Roche_MS, Columbia_AD, Mathys_AD, Zhou_AD	COLOC_R				0.0337813	35915177	10.1038/s41593-022-01128-z	Bryois J et al	Brain
PTPRF	P10586	9670	CIS	BIP_PGC3_noukb	UKBB-PPP_Specific	NA,-		0.0923879	0.0923879	UKBB_PPP	UKBB_PPP	0.594399	345.346	PGC3_SCZ	PTPRF	Transcriptome	Astrocytes	coloc	Roche_AD, Roche_MS, Columbia_AD, Mathys_AD, Zhou_AD	COLOC_R				0.033432	35915177	10.1038/s41593-022-01128-z	Bryois J et al	Brain
PTPRF	P10586	9670	CIS	BIP_PGC3_noukb	UKBB-PPP_Specific	NA,-		0.0923879	0.0923879	UKBB_PPP	UKBB_PPP	0.594399	345.346	PGC3_SCZ	PTPRF	Transcriptome	Oligodendrocytes	coloc	Roche_AD, Roche_MS, Columbia_AD, Mathys_AD, Zhou_AD	COLOC_R				0.0331624	35915177	10.1038/s41593-022-01128-z	Bryois J et al	Brain
PTPRF	P10586	9670	CIS	BIP_PGC3_noukb	UKBB-PPP_Specific	NA,-		0.0923879	0.0923879	UKBB_PPP	UKBB_PPP	0.594399	345.346	PGC3_SCZ	PTPRF	Transcriptome	Endothelial cells	coloc	Roche_AD, Roche_MS, Columbia_AD, Mathys_AD, Zhou_AD	COLOC_R				0.0331287	35915177	10.1038/s41593-022-01128-z	Bryois J et al	Brain
PTPRF	P10586	9670	CIS	BIP_PGC3_noukb	UKBB-PPP_Specific	NA,-		0.0923879	0.0923879	UKBB_PPP	UKBB_PPP	0.594399	345.346	PGC3_SCZ	PTPRF	Transcriptome	Oligodendrocytes	coloc	Roche_AD, Roche_MS, Columbia_AD, Mathys_AD, Zhou_AD	COLOC_R				0.0328832	35915177	10.1038/s41593-022-01128-z	Bryois J et al	Brain
PTPRF	P10586	9670	CIS	BIP_PGC3_noukb	UKBB-PPP_Specific	NA,-		0.0923879	0.0923879	UKBB_PPP	UKBB_PPP	0.594399	345.346	PGC3_SCZ	PTPRF	Transcriptome	Excitatory neurons	coloc	Roche_AD, Roche_MS, Columbia_AD, Mathys_AD, Zhou_AD	COLOC_R				0.0319289	35915177	10.1038/s41593-022-01128-z	Bryois J et al	Brain
PTPRF	P10586	9670	CIS	BIP_PGC3_noukb	UKBB-PPP_Specific	NA,-		0.0923879	0.0923879	UKBB_PPP	UKBB_PPP	0.594399	345.346	PGC3_SCZ	PTPRF	Transcriptome	Excitatory neurons	coloc	Roche_AD, Roche_MS, Columbia_AD, Mathys_AD, Zhou_AD	COLOC_R				0.0316894	35915177	10.1038/s41593-022-01128-z	Bryois J et al	Brain
PTPRF	P10586	9670	CIS	BIP_PGC3_noukb	UKBB-PPP_Specific	NA,-		0.0923879	0.0923879	UKBB_PPP	UKBB_PPP	0.594399	345.346	PGC3_SCZ	PTPRF	Transcriptome	Excitatory neurons	coloc	Roche_AD, Roche_MS, Columbia_AD, Mathys_AD, Zhou_AD	COLOC_R				0.0316093	35915177	10.1038/s41593-022-01128-z	Bryois J et al	Brain
PTPRF	P10586	9670	CIS	BIP_PGC3_noukb	UKBB-PPP_Specific	NA,-		0.0923879	0.0923879	UKBB_PPP	UKBB_PPP	0.594399	345.346	PGC3_SCZ	PTPRF	Transcriptome	Oligodendrocytes	coloc	Roche_AD, Roche_MS, Columbia_AD, Mathys_AD, Zhou_AD	COLOC_R				0.0311519	35915177	10.1038/s41593-022-01128-z	Bryois J et al	Brain
PTPRF	P10586	9670	CIS	BIP_PGC3_noukb	UKBB-PPP_Specific	NA,-		0.0923879	0.0923879	UKBB_PPP	UKBB_PPP	0.594399	345.346	PGC3_SCZ	PTPRF	Transcriptome	Oligodendrocytes	coloc	Roche_AD, Roche_MS, Columbia_AD, Mathys_AD, Zhou_AD	COLOC_R				0.0310123	35915177	10.1038/s41593-022-01128-z	Bryois J et al	Brain
PTPRF	P10586	9670	CIS	BIP_PGC3_noukb	UKBB-PPP_Specific	NA,-		0.0923879	0.0923879	UKBB_PPP	UKBB_PPP	0.594399	345.346	PGC3_SCZ	PTPRF	Transcriptome	Inhibitory neurons	coloc	Roche_AD, Roche_MS, Columbia_AD, Mathys_AD, Zhou_AD	COLOC_R				0.0307383	35915177	10.1038/s41593-022-01128-z	Bryois J et al	Brain
PTPRF	P10586	9670	CIS	BIP_PGC3_noukb	UKBB-PPP_Specific	NA,-		0.0923879	0.0923879	UKBB_PPP	UKBB_PPP	0.594399	345.346	PGC3_SCZ	PTPRF	Transcriptome	Oligodendrocytes	coloc	Roche_AD, Roche_MS, Columbia_AD, Mathys_AD, Zhou_AD	COLOC_R				0.0306836	35915177	10.1038/s41593-022-01128-z	Bryois J et al	Brain
PTPRF	P10586	9670	CIS	BIP_PGC3_noukb	UKBB-PPP_Specific	NA,-		0.0923879	0.0923879	UKBB_PPP	UKBB_PPP	0.594399	345.346	PGC3_SCZ	PTPRF	Transcriptome	Excitatory neurons	coloc	Roche_AD, Roche_MS, Columbia_AD, Mathys_AD, Zhou_AD	COLOC_R				0.0302359	35915177	10.1038/s41593-022-01128-z	Bryois J et al	Brain
PTPRF	P10586	9670	CIS	BIP_PGC3_noukb	UKBB-PPP_Specific	NA,-		0.0923879	0.0923879	UKBB_PPP	UKBB_PPP	0.594399	345.346	PGC3_SCZ	PTPRF	Transcriptome	Excitatory neurons	coloc	Roche_AD, Roche_MS, Columbia_AD, Mathys_AD, Zhou_AD	COLOC_R				0.0300323	35915177	10.1038/s41593-022-01128-z	Bryois J et al	Brain
PTPRF	P10586	9670	CIS	BIP_PGC3_noukb	UKBB-PPP_Specific	NA,-		0.0923879	0.0923879	UKBB_PPP	UKBB_PPP	0.594399	345.346	PGC3_SCZ	PTPRF	Transcriptome	Astrocytes	coloc	Roche_AD, Roche_MS, Columbia_AD, Mathys_AD, Zhou_AD	COLOC_R				0.0299604	35915177	10.1038/s41593-022-01128-z	Bryois J et al	Brain
PTPRF	P10586	9670	CIS	BIP_PGC3_noukb	UKBB-PPP_Specific	NA,-		0.0923879	0.0923879	UKBB_PPP	UKBB_PPP	0.594399	345.346	PGC3_SCZ	PTPRF	Transcriptome	Oligodendrocytes	coloc	Roche_AD, Roche_MS, Columbia_AD, Mathys_AD, Zhou_AD	COLOC_R				0.0296891	35915177	10.1038/s41593-022-01128-z	Bryois J et al	Brain
PTPRF	P10586	9670	CIS	BIP_PGC3_noukb	UKBB-PPP_Specific	NA,-		0.0923879	0.0923879	UKBB_PPP	UKBB_PPP	0.594399	345.346	PGC3_SCZ	PTPRF	Transcriptome	Inhibitory neurons	coloc	Roche_AD, Roche_MS, Columbia_AD, Mathys_AD, Zhou_AD	COLOC_R				0.0296776	35915177	10.1038/s41593-022-01128-z	Bryois J et al	Brain
PTPRF	P10586	9670	CIS	BIP_PGC3_noukb	UKBB-PPP_Specific	NA,-		0.0923879	0.0923879	UKBB_PPP	UKBB_PPP	0.594399	345.346	PGC3_SCZ	PTPRF	Transcriptome	Astrocytes	coloc	Roche_AD, Roche_MS, Columbia_AD, Mathys_AD, Zhou_AD	COLOC_R				0.0290396	35915177	10.1038/s41593-022-01128-z	Bryois J et al	Brain
PTPRF	P10586	9670	CIS	BIP_PGC3_noukb	UKBB-PPP_Specific	NA,-		0.0923879	0.0923879	UKBB_PPP	UKBB_PPP	0.594399	345.346	PGC3_SCZ	PTPRF	Transcriptome	Microglia	coloc	Roche_AD, Roche_MS, Columbia_AD, Mathys_AD, Zhou_AD	COLOC_R				0.0289567	35915177	10.1038/s41593-022-01128-z	Bryois J et al	Brain
PTPRF	P10586	9670	CIS	BIP_PGC3_noukb	UKBB-PPP_Specific	NA,-		0.0923879	0.0923879	UKBB_PPP	UKBB_PPP	0.594399	345.346	PGC3_SCZ	PTPRF	Transcriptome	Oligodendrocytes	coloc	Roche_AD, Roche_MS, Columbia_AD, Mathys_AD, Zhou_AD	COLOC_R				0.0287831	35915177	10.1038/s41593-022-01128-z	Bryois J et al	Brain
PTPRF	P10586	9670	CIS	BIP_PGC3_noukb	UKBB-PPP_Specific	NA,-		0.0923879	0.0923879	UKBB_PPP	UKBB_PPP	0.594399	345.346	PGC3_SCZ	PTPRF	Transcriptome	Inhibitory neurons	coloc	Roche_AD, Roche_MS, Columbia_AD, Mathys_AD, Zhou_AD	COLOC_R				0.0285749	35915177	10.1038/s41593-022-01128-z	Bryois J et al	Brain
PTPRF	P10586	9670	CIS	BIP_PGC3_noukb	UKBB-PPP_Specific	NA,-		0.0923879	0.0923879	UKBB_PPP	UKBB_PPP	0.594399	345.346	PGC3_SCZ	PTPRF	Transcriptome	Oligodendrocytes	coloc	Roche_AD, Roche_MS, Columbia_AD, Mathys_AD, Zhou_AD	COLOC_R				0.0281419	35915177	10.1038/s41593-022-01128-z	Bryois J et al	Brain
PTPRF	P10586	9670	CIS	BIP_PGC3_noukb	UKBB-PPP_Specific	NA,-		0.0923879	0.0923879	UKBB_PPP	UKBB_PPP	0.594399	345.346	PGC3_SCZ	PTPRF	Transcriptome	Astrocytes	coloc	Roche_AD, Roche_MS, Columbia_AD, Mathys_AD, Zhou_AD	COLOC_R				0.0275627	35915177	10.1038/s41593-022-01128-z	Bryois J et al	Brain
PTPRF	P10586	9670	CIS	BIP_PGC3_noukb	UKBB-PPP_Specific	NA,-		0.0923879	0.0923879	UKBB_PPP	UKBB_PPP	0.594399	345.346	PGC3_SCZ	PTPRF	Transcriptome	Astrocytes	coloc	Roche_AD, Roche_MS, Columbia_AD, Mathys_AD, Zhou_AD	COLOC_R				0.0274737	35915177	10.1038/s41593-022-01128-z	Bryois J et al	Brain
PTPRF	P10586	9670	CIS	BIP_PGC3_noukb	UKBB-PPP_Specific	NA,-		0.0923879	0.0923879	UKBB_PPP	UKBB_PPP	0.594399	345.346	PGC3_SCZ	PTPRF	Transcriptome	Astrocytes	coloc	Roche_AD, Roche_MS, Columbia_AD, Mathys_AD, Zhou_AD	COLOC_R				0.0273545	35915177	10.1038/s41593-022-01128-z	Bryois J et al	Brain
PTPRF	P10586	9670	CIS	BIP_PGC3_noukb	UKBB-PPP_Specific	NA,-		0.0923879	0.0923879	UKBB_PPP	UKBB_PPP	0.594399	345.346	PGC3_SCZ	PTPRF	Transcriptome	Astrocytes	coloc	Roche_AD, Roche_MS, Columbia_AD, Mathys_AD, Zhou_AD	COLOC_R				0.0272421	35915177	10.1038/s41593-022-01128-z	Bryois J et al	Brain
PTPRF	P10586	9670	CIS	BIP_PGC3_noukb	UKBB-PPP_Specific	NA,-		0.0923879	0.0923879	UKBB_PPP	UKBB_PPP	0.594399	345.346	PGC3_SCZ	PTPRF	Transcriptome	Excitatory neurons	coloc	Roche_AD, Roche_MS, Columbia_AD, Mathys_AD, Zhou_AD	COLOC_R				0.0269437	35915177	10.1038/s41593-022-01128-z	Bryois J et al	Brain
PTPRF	P10586	9670	CIS	BIP_PGC3_noukb	UKBB-PPP_Specific	NA,-		0.0923879	0.0923879	UKBB_PPP	UKBB_PPP	0.594399	345.346	PGC3_SCZ	PTPRF	Transcriptome	OPCs / COPs	coloc	Roche_AD, Roche_MS, Columbia_AD, Mathys_AD, Zhou_AD	COLOC_R				0.026611	35915177	10.1038/s41593-022-01128-z	Bryois J et al	Brain
PTPRF	P10586	9670	CIS	BIP_PGC3_noukb	UKBB-PPP_Specific	NA,-		0.0923879	0.0923879	UKBB_PPP	UKBB_PPP	0.594399	345.346	PGC3_SCZ	PTPRF	Transcriptome	Excitatory neurons	coloc	Roche_AD, Roche_MS, Columbia_AD, Mathys_AD, Zhou_AD	COLOC_R				0.0258994	35915177	10.1038/s41593-022-01128-z	Bryois J et al	Brain
PTPRF	P10586	9670	CIS	BIP_PGC3_noukb	UKBB-PPP_Specific	NA,-		0.0923879	0.0923879	UKBB_PPP	UKBB_PPP	0.594399	345.346	PGC3_SCZ	PTPRF	Transcriptome	Excitatory neurons	coloc	Roche_AD, Roche_MS, Columbia_AD, Mathys_AD, Zhou_AD	COLOC_R				0.0252722	35915177	10.1038/s41593-022-01128-z	Bryois J et al	Brain
PTPRF	P10586	9670	CIS	BIP_PGC3_noukb	UKBB-PPP_Specific	NA,-		0.0923879	0.0923879	UKBB_PPP	UKBB_PPP	0.594399	345.346	PGC3_SCZ	PTPRF	Transcriptome	Oligodendrocytes	coloc	Roche_AD, Roche_MS, Columbia_AD, Mathys_AD, Zhou_AD	COLOC_R				0.0234756	35915177	10.1038/s41593-022-01128-z	Bryois J et al	Brain
PTPRF	P10586	9670	CIS	BIP_PGC3_noukb	UKBB-PPP_Specific	NA,-		0.0923879	0.0923879	UKBB_PPP	UKBB_PPP	0.594399	345.346	PGC3_SCZ	PTPRF	Transcriptome	Oligodendrocytes	coloc	Roche_AD, Roche_MS, Columbia_AD, Mathys_AD, Zhou_AD	COLOC_R				0.0214182	35915177	10.1038/s41593-022-01128-z	Bryois J et al	Brain
PTPRF	P10586	9670	CIS	BIP_PGC3_noukb	UKBB-PPP_Specific	NA,-		0.0923879	0.0923879	UKBB_PPP	UKBB_PPP	0.594399	345.346	PGC3_SCZ	PTPRF	Transcriptome	Excitatory neurons	coloc	Roche_AD, Roche_MS, Columbia_AD, Mathys_AD, Zhou_AD	COLOC_R				0.0213633	35915177	10.1038/s41593-022-01128-z	Bryois J et al	Brain
PTPRF	P10586	9670	CIS	BIP_PGC3_noukb	UKBB-PPP_Specific	NA,-		0.0923879	0.0923879	UKBB_PPP	UKBB_PPP	0.594399	345.346	PGC3_SCZ	PTPRF	Transcriptome	Excitatory neurons	coloc	Roche_AD, Roche_MS, Columbia_AD, Mathys_AD, Zhou_AD	COLOC_R				0.0172226	35915177	10.1038/s41593-022-01128-z	Bryois J et al	Brain
PTPRF	P10586	9670	CIS	BIP_PGC3_noukb	UKBB-PPP_Specific	NA,-		0.0923879	0.0923879	UKBB_PPP	UKBB_PPP	0.594399	345.346	PGC3_SCZ	PTPRF	Transcriptome	Excitatory neurons	coloc	Roche_AD, Roche_MS, Columbia_AD, Mathys_AD, Zhou_AD	COLOC_R				0.0154702	35915177	10.1038/s41593-022-01128-z	Bryois J et al	Brain
PTPRF	P10586	9670	CIS	BIP_PGC3_noukb	UKBB-PPP_Specific	NA,-		0.0923879	0.0923879	UKBB_PPP	UKBB_PPP	0.594399	345.346	PGC3_SCZ	PTPRF	Transcriptome	Excitatory neurons	coloc	Roche_AD, Roche_MS, Columbia_AD, Mathys_AD, Zhou_AD	COLOC_R				0.00916312	35915177	10.1038/s41593-022-01128-z	Bryois J et al	Brain
PTPRF	P10586	9670	CIS	BIP_PGC3_noukb	UKBB-PPP_Specific	NA,-		0.0923879	0.0923879	UKBB_PPP	UKBB_PPP	0.594399	345.346	PGC3_SCZ	PTPRF	Transcriptome	Excitatory neurons	coloc	Roche_AD, Roche_MS, Columbia_AD, Mathys_AD, Zhou_AD	COLOC_R				0.00225007	35915177	10.1038/s41593-022-01128-z	Bryois J et al	Brain
PTPRF	P10586	9670	CIS	BIP_PGC3_noukb	UKBB-PPP_Specific	NA,-		0.0923879	0.0923879	UKBB_PPP	UKBB_PPP	0.594399	345.346	PGC3_SCZ	PTPRF	Transcriptome	Oligodendrocytes	coloc	Roche_AD, Roche_MS, Columbia_AD, Mathys_AD, Zhou_AD	COLOC_R				0.00158807	35915177	10.1038/s41593-022-01128-z	Bryois J et al	Brain
PTPRF	P10586	9670	CIS	BIP_PGC3_noukb	UKBB-PPP_Specific	NA,-		0.0923879	0.0923879	UKBB_PPP	UKBB_PPP	0.594399	345.346	Years of education	PTPRF	Transcriptome	STARNET Artery, ITA (no AS)	SMR	STARNET Artery, ITA (no AS)	SMR	-0.046664	0.011727	6.91059e-05		28552197	10.1016/j.ajhg.2017.04.016	Hauberg ME et al	Multitissue
PTPRF	P10586	9670	CIS	Depression_iPSYCH_2023	UKBB-PPP_Specific	NA,-		0.300428	0.300428	UKBB_PPP	UKBB_PPP	1.0767	1123	Years of schooling	PTPRF	Proteiome	CORTEX	MR	MetaBrain	TwoSampleMR	0.0641596	0.00987815	8.29794e-11		36823318	10.1038/s41588-023-01300-6	Klein et all Nat Genet	BRAIN
PTPRF	P10586	9670	CIS	Depression_iPSYCH_2023	UKBB-PPP_Specific	NA,-		0.300428	0.300428	UKBB_PPP	UKBB_PPP	1.0767	1123	SCZ_PGC3	PTPRF	Transcriptome_Transcriptlvel	DLPFC	SMR	CMC+GTEX	SMR	-0.0178619	0.0419148	0.67		35460606	10.1016/j.ajhg.2022.04.004	Jiang eet all Am J Hum Genet	BRAIN
PTPRF	P10586	9670	CIS	Depression_iPSYCH_2023	UKBB-PPP_Specific	NA,-		0.300428	0.300428	UKBB_PPP	UKBB_PPP	1.0767	1123	Schizophrenia	PTPRF	Proteiome	BRAIN DPFC+FRONTAL CORTEX	SMR	ROS/MAP+Banner+MSBB	SMR	-0.382527	0.105947	0.000305554		35882878	10.1038/s41467-022-31873-5	Wingo et all Nat Commun	BRAIN
PTPRF	P10586	9670	CIS	Depression_iPSYCH_2023	UKBB-PPP_Specific	NA,-		0.300428	0.300428	UKBB_PPP	UKBB_PPP	1.0767	1123	SCZ	PTPRF	Proteiome	BLOOD	SMR	eQTLGen	SMR	-0.543597	0.139492	9.74e-05		37415601	10.3389/fgene.2023.1191264	Gedik et all Front Genet	BLOOD
PTPRF	P10586	9670	CIS	Depression_iPSYCH_2023	UKBB-PPP_Specific	NA,-		0.300428	0.300428	UKBB_PPP	UKBB_PPP	1.0767	1123	MDD	PTPRF	Proteiome	BRAIN	SMR	BrainMeta	SMR	-0.0260512	0.0187783	0.165348		37415601	10.3389/fgene.2023.1191264	Gedik et all Front Genet	BRAIN
PTPRF	P10586	9670	CIS	Depression_iPSYCH_2023	UKBB-PPP_Specific	NA,-		0.300428	0.300428	UKBB_PPP	UKBB_PPP	1.0767	1123	BIP	PTPRF	Proteiome	BRAIN	SMR	BrainMeta	SMR	-0.0712893	0.041276	0.0841426		37415601	10.3389/fgene.2023.1191264	Gedik et all Front Genet	BRAIN
PTPRF	P10586	9670	CIS	Depression_iPSYCH_2023	UKBB-PPP_Specific	NA,-		0.300428	0.300428	UKBB_PPP	UKBB_PPP	1.0767	1123	SCZ	PTPRF	Proteiome	BRAIN	SMR	BrainMeta	SMR	-0.149825	0.0385317	0.000100925		37415601	10.3389/fgene.2023.1191264	Gedik et all Front Genet	BRAIN
PTPRF	P10586	9670	CIS	Depression_iPSYCH_2023	UKBB-PPP_Specific	NA,-		0.300428	0.300428	UKBB_PPP	UKBB_PPP	1.0767	1123	MDD	PTPRF	Proteiome	BLOOD	SMR	eQTLGen	SMR	-0.0857766	0.069472	0.216945		37415601	10.3389/fgene.2023.1191264	Gedik et all Front Genet	BLOOD
PTPRF	P10586	9670	CIS	Depression_iPSYCH_2023	UKBB-PPP_Specific	NA,-		0.300428	0.300428	UKBB_PPP	UKBB_PPP	1.0767	1123	BIP	PTPRF	Proteiome	BLOOD	SMR	eQTLGen	SMR	-0.174149	0.150734	0.247953		37415601	10.3389/fgene.2023.1191264	Gedik et all Front Genet	BLOOD
PTPRF	P10586	9670	CIS	Depression_iPSYCH_2023	UKBB-PPP_Specific	NA,-		0.300428	0.300428	UKBB_PPP	UKBB_PPP	1.0767	1123	Schizophrenia	PTPRF	Proteiome	BRAIN DPFC+FRONTAL CORTEX	TWAS	ROS/MAP+Banner+MSBB	FUSION	-5.75126		8.86e-09		35882878	10.1038/s41467-022-31873-5	Wingo et all Nat Commun	BRAIN
PTPRF	P10586	9670	CIS	Depression_iPSYCH_2023	UKBB-PPP_Specific	NA,-		0.300428	0.300428	UKBB_PPP	UKBB_PPP	1.0767	1123	Years of schooling	PTPRF	Transcriptome	CORTEX	COLOC	MetaBrain	coloc				0.172425	36823318	10.1038/s41588-023-01300-6	Klein et all Nat Genet	BRAIN
PTPRF	P10586	9670	CIS	Depression_iPSYCH_2023	UKBB-PPP_Specific	NA,-		0.300428	0.300428	UKBB_PPP	UKBB_PPP	1.0767	1123	PGC3_SCZ	PTPRF	Transcriptome	Astrocytes	coloc	Roche_AD, Roche_MS, Columbia_AD, Mathys_AD, Zhou_AD	COLOC_R				0.905808	35915177	10.1038/s41593-022-01128-z	Bryois J et al	Brain
PTPRF	P10586	9670	CIS	Depression_iPSYCH_2023	UKBB-PPP_Specific	NA,-		0.300428	0.300428	UKBB_PPP	UKBB_PPP	1.0767	1123	PGC3_SCZ	PTPRF	Transcriptome	Astrocytes	coloc	Roche_AD, Roche_MS, Columbia_AD, Mathys_AD, Zhou_AD	COLOC_R				0.543508	35915177	10.1038/s41593-022-01128-z	Bryois J et al	Brain
PTPRF	P10586	9670	CIS	Depression_iPSYCH_2023	UKBB-PPP_Specific	NA,-		0.300428	0.300428	UKBB_PPP	UKBB_PPP	1.0767	1123	PGC3_SCZ	PTPRF	Transcriptome	Excitatory neurons	coloc	Roche_AD, Roche_MS, Columbia_AD, Mathys_AD, Zhou_AD	COLOC_R				0.384702	35915177	10.1038/s41593-022-01128-z	Bryois J et al	Brain
PTPRF	P10586	9670	CIS	Depression_iPSYCH_2023	UKBB-PPP_Specific	NA,-		0.300428	0.300428	UKBB_PPP	UKBB_PPP	1.0767	1123	PGC3_SCZ	PTPRF	Transcriptome	Excitatory neurons	coloc	Roche_AD, Roche_MS, Columbia_AD, Mathys_AD, Zhou_AD	COLOC_R				0.343198	35915177	10.1038/s41593-022-01128-z	Bryois J et al	Brain
PTPRF	P10586	9670	CIS	Depression_iPSYCH_2023	UKBB-PPP_Specific	NA,-		0.300428	0.300428	UKBB_PPP	UKBB_PPP	1.0767	1123	PGC3_SCZ	PTPRF	Transcriptome	Microglia	coloc	Roche_AD, Roche_MS, Columbia_AD, Mathys_AD, Zhou_AD	COLOC_R				0.342307	35915177	10.1038/s41593-022-01128-z	Bryois J et al	Brain
PTPRF	P10586	9670	CIS	Depression_iPSYCH_2023	UKBB-PPP_Specific	NA,-		0.300428	0.300428	UKBB_PPP	UKBB_PPP	1.0767	1123	PGC3_SCZ	PTPRF	Transcriptome	Inhibitory neurons	coloc	Roche_AD, Roche_MS, Columbia_AD, Mathys_AD, Zhou_AD	COLOC_R				0.280836	35915177	10.1038/s41593-022-01128-z	Bryois J et al	Brain
PTPRF	P10586	9670	CIS	Depression_iPSYCH_2023	UKBB-PPP_Specific	NA,-		0.300428	0.300428	UKBB_PPP	UKBB_PPP	1.0767	1123	PGC3_SCZ	PTPRF	Transcriptome	Excitatory neurons	coloc	Roche_AD, Roche_MS, Columbia_AD, Mathys_AD, Zhou_AD	COLOC_R				0.256648	35915177	10.1038/s41593-022-01128-z	Bryois J et al	Brain
PTPRF	P10586	9670	CIS	Depression_iPSYCH_2023	UKBB-PPP_Specific	NA,-		0.300428	0.300428	UKBB_PPP	UKBB_PPP	1.0767	1123	PGC3_SCZ	PTPRF	Transcriptome	Excitatory neurons	coloc	Roche_AD, Roche_MS, Columbia_AD, Mathys_AD, Zhou_AD	COLOC_R				0.235815	35915177	10.1038/s41593-022-01128-z	Bryois J et al	Brain
PTPRF	P10586	9670	CIS	Depression_iPSYCH_2023	UKBB-PPP_Specific	NA,-		0.300428	0.300428	UKBB_PPP	UKBB_PPP	1.0767	1123	PGC3_SCZ	PTPRF	Transcriptome	Excitatory neurons	coloc	Roche_AD, Roche_MS, Columbia_AD, Mathys_AD, Zhou_AD	COLOC_R				0.217921	35915177	10.1038/s41593-022-01128-z	Bryois J et al	Brain
PTPRF	P10586	9670	CIS	Depression_iPSYCH_2023	UKBB-PPP_Specific	NA,-		0.300428	0.300428	UKBB_PPP	UKBB_PPP	1.0767	1123	PGC3_SCZ	PTPRF	Transcriptome	OPCs / COPs	coloc	Roche_AD, Roche_MS, Columbia_AD, Mathys_AD, Zhou_AD	COLOC_R				0.196936	35915177	10.1038/s41593-022-01128-z	Bryois J et al	Brain
PTPRF	P10586	9670	CIS	Depression_iPSYCH_2023	UKBB-PPP_Specific	NA,-		0.300428	0.300428	UKBB_PPP	UKBB_PPP	1.0767	1123	PGC3_SCZ	PTPRF	Transcriptome	Microglia	coloc	Roche_AD, Roche_MS, Columbia_AD, Mathys_AD, Zhou_AD	COLOC_R				0.176521	35915177	10.1038/s41593-022-01128-z	Bryois J et al	Brain
PTPRF	P10586	9670	CIS	Depression_iPSYCH_2023	UKBB-PPP_Specific	NA,-		0.300428	0.300428	UKBB_PPP	UKBB_PPP	1.0767	1123	PGC3_SCZ	PTPRF	Transcriptome	Inhibitory neurons	coloc	Roche_AD, Roche_MS, Columbia_AD, Mathys_AD, Zhou_AD	COLOC_R				0.174478	35915177	10.1038/s41593-022-01128-z	Bryois J et al	Brain
PTPRF	P10586	9670	CIS	Depression_iPSYCH_2023	UKBB-PPP_Specific	NA,-		0.300428	0.300428	UKBB_PPP	UKBB_PPP	1.0767	1123	PGC3_SCZ	PTPRF	Transcriptome	Inhibitory neurons	coloc	Roche_AD, Roche_MS, Columbia_AD, Mathys_AD, Zhou_AD	COLOC_R				0.172646	35915177	10.1038/s41593-022-01128-z	Bryois J et al	Brain
PTPRF	P10586	9670	CIS	Depression_iPSYCH_2023	UKBB-PPP_Specific	NA,-		0.300428	0.300428	UKBB_PPP	UKBB_PPP	1.0767	1123	PGC3_SCZ	PTPRF	Transcriptome	Inhibitory neurons	coloc	Roche_AD, Roche_MS, Columbia_AD, Mathys_AD, Zhou_AD	COLOC_R				0.139493	35915177	10.1038/s41593-022-01128-z	Bryois J et al	Brain
PTPRF	P10586	9670	CIS	Depression_iPSYCH_2023	UKBB-PPP_Specific	NA,-		0.300428	0.300428	UKBB_PPP	UKBB_PPP	1.0767	1123	PGC3_SCZ	PTPRF	Transcriptome	Astrocytes	coloc	Roche_AD, Roche_MS, Columbia_AD, Mathys_AD, Zhou_AD	COLOC_R				0.134844	35915177	10.1038/s41593-022-01128-z	Bryois J et al	Brain
PTPRF	P10586	9670	CIS	Depression_iPSYCH_2023	UKBB-PPP_Specific	NA,-		0.300428	0.300428	UKBB_PPP	UKBB_PPP	1.0767	1123	PGC3_SCZ	PTPRF	Transcriptome	Excitatory neurons	coloc	Roche_AD, Roche_MS, Columbia_AD, Mathys_AD, Zhou_AD	COLOC_R				0.128043	35915177	10.1038/s41593-022-01128-z	Bryois J et al	Brain
PTPRF	P10586	9670	CIS	Depression_iPSYCH_2023	UKBB-PPP_Specific	NA,-		0.300428	0.300428	UKBB_PPP	UKBB_PPP	1.0767	1123	PGC3_SCZ	PTPRF	Transcriptome	Astrocytes	coloc	Roche_AD, Roche_MS, Columbia_AD, Mathys_AD, Zhou_AD	COLOC_R				0.118976	35915177	10.1038/s41593-022-01128-z	Bryois J et al	Brain
PTPRF	P10586	9670	CIS	Depression_iPSYCH_2023	UKBB-PPP_Specific	NA,-		0.300428	0.300428	UKBB_PPP	UKBB_PPP	1.0767	1123	PGC3_SCZ	PTPRF	Transcriptome	Excitatory neurons	coloc	Roche_AD, Roche_MS, Columbia_AD, Mathys_AD, Zhou_AD	COLOC_R				0.117403	35915177	10.1038/s41593-022-01128-z	Bryois J et al	Brain
PTPRF	P10586	9670	CIS	Depression_iPSYCH_2023	UKBB-PPP_Specific	NA,-		0.300428	0.300428	UKBB_PPP	UKBB_PPP	1.0767	1123	PGC3_SCZ	PTPRF	Transcriptome	Pericytes	coloc	Roche_AD, Roche_MS, Columbia_AD, Mathys_AD, Zhou_AD	COLOC_R				0.110475	35915177	10.1038/s41593-022-01128-z	Bryois J et al	Brain
PTPRF	P10586	9670	CIS	Depression_iPSYCH_2023	UKBB-PPP_Specific	NA,-		0.300428	0.300428	UKBB_PPP	UKBB_PPP	1.0767	1123	PGC3_SCZ	PTPRF	Transcriptome	Oligodendrocytes	coloc	Roche_AD, Roche_MS, Columbia_AD, Mathys_AD, Zhou_AD	COLOC_R				0.110344	35915177	10.1038/s41593-022-01128-z	Bryois J et al	Brain
PTPRF	P10586	9670	CIS	Depression_iPSYCH_2023	UKBB-PPP_Specific	NA,-		0.300428	0.300428	UKBB_PPP	UKBB_PPP	1.0767	1123	PGC3_SCZ	PTPRF	Transcriptome	Endothelial cells	coloc	Roche_AD, Roche_MS, Columbia_AD, Mathys_AD, Zhou_AD	COLOC_R				0.108714	35915177	10.1038/s41593-022-01128-z	Bryois J et al	Brain
PTPRF	P10586	9670	CIS	Depression_iPSYCH_2023	UKBB-PPP_Specific	NA,-		0.300428	0.300428	UKBB_PPP	UKBB_PPP	1.0767	1123	PGC3_SCZ	PTPRF	Transcriptome	Endothelial cells	coloc	Roche_AD, Roche_MS, Columbia_AD, Mathys_AD, Zhou_AD	COLOC_R				0.108528	35915177	10.1038/s41593-022-01128-z	Bryois J et al	Brain
PTPRF	P10586	9670	CIS	Depression_iPSYCH_2023	UKBB-PPP_Specific	NA,-		0.300428	0.300428	UKBB_PPP	UKBB_PPP	1.0767	1123	PGC3_SCZ	PTPRF	Transcriptome	Oligodendrocytes	coloc	Roche_AD, Roche_MS, Columbia_AD, Mathys_AD, Zhou_AD	COLOC_R				0.104089	35915177	10.1038/s41593-022-01128-z	Bryois J et al	Brain
PTPRF	P10586	9670	CIS	Depression_iPSYCH_2023	UKBB-PPP_Specific	NA,-		0.300428	0.300428	UKBB_PPP	UKBB_PPP	1.0767	1123	PGC3_SCZ	PTPRF	Transcriptome	Astrocytes	coloc	Roche_AD, Roche_MS, Columbia_AD, Mathys_AD, Zhou_AD	COLOC_R				0.101844	35915177	10.1038/s41593-022-01128-z	Bryois J et al	Brain
PTPRF	P10586	9670	CIS	Depression_iPSYCH_2023	UKBB-PPP_Specific	NA,-		0.300428	0.300428	UKBB_PPP	UKBB_PPP	1.0767	1123	PGC3_SCZ	PTPRF	Transcriptome	Pericytes	coloc	Roche_AD, Roche_MS, Columbia_AD, Mathys_AD, Zhou_AD	COLOC_R				0.101574	35915177	10.1038/s41593-022-01128-z	Bryois J et al	Brain
PTPRF	P10586	9670	CIS	Depression_iPSYCH_2023	UKBB-PPP_Specific	NA,-		0.300428	0.300428	UKBB_PPP	UKBB_PPP	1.0767	1123	PGC3_SCZ	PTPRF	Transcriptome	Microglia	coloc	Roche_AD, Roche_MS, Columbia_AD, Mathys_AD, Zhou_AD	COLOC_R				0.099613	35915177	10.1038/s41593-022-01128-z	Bryois J et al	Brain
PTPRF	P10586	9670	CIS	Depression_iPSYCH_2023	UKBB-PPP_Specific	NA,-		0.300428	0.300428	UKBB_PPP	UKBB_PPP	1.0767	1123	PGC3_SCZ	PTPRF	Transcriptome	Excitatory neurons	coloc	Roche_AD, Roche_MS, Columbia_AD, Mathys_AD, Zhou_AD	COLOC_R				0.0978066	35915177	10.1038/s41593-022-01128-z	Bryois J et al	Brain
PTPRF	P10586	9670	CIS	Depression_iPSYCH_2023	UKBB-PPP_Specific	NA,-		0.300428	0.300428	UKBB_PPP	UKBB_PPP	1.0767	1123	PGC3_SCZ	PTPRF	Transcriptome	Astrocytes	coloc	Roche_AD, Roche_MS, Columbia_AD, Mathys_AD, Zhou_AD	COLOC_R				0.0952447	35915177	10.1038/s41593-022-01128-z	Bryois J et al	Brain
PTPRF	P10586	9670	CIS	Depression_iPSYCH_2023	UKBB-PPP_Specific	NA,-		0.300428	0.300428	UKBB_PPP	UKBB_PPP	1.0767	1123	PGC3_SCZ	PTPRF	Transcriptome	Pericytes	coloc	Roche_AD, Roche_MS, Columbia_AD, Mathys_AD, Zhou_AD	COLOC_R				0.0924391	35915177	10.1038/s41593-022-01128-z	Bryois J et al	Brain
PTPRF	P10586	9670	CIS	Depression_iPSYCH_2023	UKBB-PPP_Specific	NA,-		0.300428	0.300428	UKBB_PPP	UKBB_PPP	1.0767	1123	PGC3_SCZ	PTPRF	Transcriptome	Microglia	coloc	Roche_AD, Roche_MS, Columbia_AD, Mathys_AD, Zhou_AD	COLOC_R				0.0892545	35915177	10.1038/s41593-022-01128-z	Bryois J et al	Brain
PTPRF	P10586	9670	CIS	Depression_iPSYCH_2023	UKBB-PPP_Specific	NA,-		0.300428	0.300428	UKBB_PPP	UKBB_PPP	1.0767	1123	PGC3_SCZ	PTPRF	Transcriptome	Oligodendrocytes	coloc	Roche_AD, Roche_MS, Columbia_AD, Mathys_AD, Zhou_AD	COLOC_R				0.0891882	35915177	10.1038/s41593-022-01128-z	Bryois J et al	Brain
PTPRF	P10586	9670	CIS	Depression_iPSYCH_2023	UKBB-PPP_Specific	NA,-		0.300428	0.300428	UKBB_PPP	UKBB_PPP	1.0767	1123	PGC3_SCZ	PTPRF	Transcriptome	Microglia	coloc	Roche_AD, Roche_MS, Columbia_AD, Mathys_AD, Zhou_AD	COLOC_R				0.0884114	35915177	10.1038/s41593-022-01128-z	Bryois J et al	Brain
PTPRF	P10586	9670	CIS	Depression_iPSYCH_2023	UKBB-PPP_Specific	NA,-		0.300428	0.300428	UKBB_PPP	UKBB_PPP	1.0767	1123	PGC3_SCZ	PTPRF	Transcriptome	Excitatory neurons	coloc	Roche_AD, Roche_MS, Columbia_AD, Mathys_AD, Zhou_AD	COLOC_R				0.0873032	35915177	10.1038/s41593-022-01128-z	Bryois J et al	Brain
PTPRF	P10586	9670	CIS	Depression_iPSYCH_2023	UKBB-PPP_Specific	NA,-		0.300428	0.300428	UKBB_PPP	UKBB_PPP	1.0767	1123	PGC3_SCZ	PTPRF	Transcriptome	Inhibitory neurons	coloc	Roche_AD, Roche_MS, Columbia_AD, Mathys_AD, Zhou_AD	COLOC_R				0.0865327	35915177	10.1038/s41593-022-01128-z	Bryois J et al	Brain
PTPRF	P10586	9670	CIS	Depression_iPSYCH_2023	UKBB-PPP_Specific	NA,-		0.300428	0.300428	UKBB_PPP	UKBB_PPP	1.0767	1123	PGC3_SCZ	PTPRF	Transcriptome	Inhibitory neurons	coloc	Roche_AD, Roche_MS, Columbia_AD, Mathys_AD, Zhou_AD	COLOC_R				0.0849024	35915177	10.1038/s41593-022-01128-z	Bryois J et al	Brain
PTPRF	P10586	9670	CIS	Depression_iPSYCH_2023	UKBB-PPP_Specific	NA,-		0.300428	0.300428	UKBB_PPP	UKBB_PPP	1.0767	1123	PGC3_SCZ	PTPRF	Transcriptome	Microglia	coloc	Roche_AD, Roche_MS, Columbia_AD, Mathys_AD, Zhou_AD	COLOC_R				0.0847187	35915177	10.1038/s41593-022-01128-z	Bryois J et al	Brain
PTPRF	P10586	9670	CIS	Depression_iPSYCH_2023	UKBB-PPP_Specific	NA,-		0.300428	0.300428	UKBB_PPP	UKBB_PPP	1.0767	1123	PGC3_SCZ	PTPRF	Transcriptome	Astrocytes	coloc	Roche_AD, Roche_MS, Columbia_AD, Mathys_AD, Zhou_AD	COLOC_R				0.0828122	35915177	10.1038/s41593-022-01128-z	Bryois J et al	Brain
PTPRF	P10586	9670	CIS	Depression_iPSYCH_2023	UKBB-PPP_Specific	NA,-		0.300428	0.300428	UKBB_PPP	UKBB_PPP	1.0767	1123	PGC3_SCZ	PTPRF	Transcriptome	Oligodendrocytes	coloc	Roche_AD, Roche_MS, Columbia_AD, Mathys_AD, Zhou_AD	COLOC_R				0.0817255	35915177	10.1038/s41593-022-01128-z	Bryois J et al	Brain
PTPRF	P10586	9670	CIS	Depression_iPSYCH_2023	UKBB-PPP_Specific	NA,-		0.300428	0.300428	UKBB_PPP	UKBB_PPP	1.0767	1123	PGC3_SCZ	PTPRF	Transcriptome	Oligodendrocytes	coloc	Roche_AD, Roche_MS, Columbia_AD, Mathys_AD, Zhou_AD	COLOC_R				0.0798003	35915177	10.1038/s41593-022-01128-z	Bryois J et al	Brain
PTPRF	P10586	9670	CIS	Depression_iPSYCH_2023	UKBB-PPP_Specific	NA,-		0.300428	0.300428	UKBB_PPP	UKBB_PPP	1.0767	1123	PGC3_SCZ	PTPRF	Transcriptome	Excitatory neurons	coloc	Roche_AD, Roche_MS, Columbia_AD, Mathys_AD, Zhou_AD	COLOC_R				0.0797818	35915177	10.1038/s41593-022-01128-z	Bryois J et al	Brain
PTPRF	P10586	9670	CIS	Depression_iPSYCH_2023	UKBB-PPP_Specific	NA,-		0.300428	0.300428	UKBB_PPP	UKBB_PPP	1.0767	1123	PGC3_SCZ	PTPRF	Transcriptome	OPCs / COPs	coloc	Roche_AD, Roche_MS, Columbia_AD, Mathys_AD, Zhou_AD	COLOC_R				0.0789346	35915177	10.1038/s41593-022-01128-z	Bryois J et al	Brain
PTPRF	P10586	9670	CIS	Depression_iPSYCH_2023	UKBB-PPP_Specific	NA,-		0.300428	0.300428	UKBB_PPP	UKBB_PPP	1.0767	1123	PGC3_SCZ	PTPRF	Transcriptome	Endothelial cells	coloc	Roche_AD, Roche_MS, Columbia_AD, Mathys_AD, Zhou_AD	COLOC_R				0.0758638	35915177	10.1038/s41593-022-01128-z	Bryois J et al	Brain
PTPRF	P10586	9670	CIS	Depression_iPSYCH_2023	UKBB-PPP_Specific	NA,-		0.300428	0.300428	UKBB_PPP	UKBB_PPP	1.0767	1123	PGC3_SCZ	PTPRF	Transcriptome	Oligodendrocytes	coloc	Roche_AD, Roche_MS, Columbia_AD, Mathys_AD, Zhou_AD	COLOC_R				0.0755088	35915177	10.1038/s41593-022-01128-z	Bryois J et al	Brain
PTPRF	P10586	9670	CIS	Depression_iPSYCH_2023	UKBB-PPP_Specific	NA,-		0.300428	0.300428	UKBB_PPP	UKBB_PPP	1.0767	1123	PGC3_SCZ	PTPRF	Transcriptome	Pericytes	coloc	Roche_AD, Roche_MS, Columbia_AD, Mathys_AD, Zhou_AD	COLOC_R				0.0750517	35915177	10.1038/s41593-022-01128-z	Bryois J et al	Brain
PTPRF	P10586	9670	CIS	Depression_iPSYCH_2023	UKBB-PPP_Specific	NA,-		0.300428	0.300428	UKBB_PPP	UKBB_PPP	1.0767	1123	PGC3_SCZ	PTPRF	Transcriptome	Oligodendrocytes	coloc	Roche_AD, Roche_MS, Columbia_AD, Mathys_AD, Zhou_AD	COLOC_R				0.0725024	35915177	10.1038/s41593-022-01128-z	Bryois J et al	Brain
PTPRF	P10586	9670	CIS	Depression_iPSYCH_2023	UKBB-PPP_Specific	NA,-		0.300428	0.300428	UKBB_PPP	UKBB_PPP	1.0767	1123	PGC3_SCZ	PTPRF	Transcriptome	OPCs / COPs	coloc	Roche_AD, Roche_MS, Columbia_AD, Mathys_AD, Zhou_AD	COLOC_R				0.0723652	35915177	10.1038/s41593-022-01128-z	Bryois J et al	Brain
PTPRF	P10586	9670	CIS	Depression_iPSYCH_2023	UKBB-PPP_Specific	NA,-		0.300428	0.300428	UKBB_PPP	UKBB_PPP	1.0767	1123	PGC3_SCZ	PTPRF	Transcriptome	Endothelial cells	coloc	Roche_AD, Roche_MS, Columbia_AD, Mathys_AD, Zhou_AD	COLOC_R				0.0717911	35915177	10.1038/s41593-022-01128-z	Bryois J et al	Brain
PTPRF	P10586	9670	CIS	Depression_iPSYCH_2023	UKBB-PPP_Specific	NA,-		0.300428	0.300428	UKBB_PPP	UKBB_PPP	1.0767	1123	PGC3_SCZ	PTPRF	Transcriptome	Astrocytes	coloc	Roche_AD, Roche_MS, Columbia_AD, Mathys_AD, Zhou_AD	COLOC_R				0.0709067	35915177	10.1038/s41593-022-01128-z	Bryois J et al	Brain
PTPRF	P10586	9670	CIS	Depression_iPSYCH_2023	UKBB-PPP_Specific	NA,-		0.300428	0.300428	UKBB_PPP	UKBB_PPP	1.0767	1123	PGC3_SCZ	PTPRF	Transcriptome	Inhibitory neurons	coloc	Roche_AD, Roche_MS, Columbia_AD, Mathys_AD, Zhou_AD	COLOC_R				0.0700811	35915177	10.1038/s41593-022-01128-z	Bryois J et al	Brain
PTPRF	P10586	9670	CIS	Depression_iPSYCH_2023	UKBB-PPP_Specific	NA,-		0.300428	0.300428	UKBB_PPP	UKBB_PPP	1.0767	1123	PGC3_SCZ	PTPRF	Transcriptome	Excitatory neurons	coloc	Roche_AD, Roche_MS, Columbia_AD, Mathys_AD, Zhou_AD	COLOC_R				0.0700416	35915177	10.1038/s41593-022-01128-z	Bryois J et al	Brain
PTPRF	P10586	9670	CIS	Depression_iPSYCH_2023	UKBB-PPP_Specific	NA,-		0.300428	0.300428	UKBB_PPP	UKBB_PPP	1.0767	1123	PGC3_SCZ	PTPRF	Transcriptome	Inhibitory neurons	coloc	Roche_AD, Roche_MS, Columbia_AD, Mathys_AD, Zhou_AD	COLOC_R				0.0686566	35915177	10.1038/s41593-022-01128-z	Bryois J et al	Brain
PTPRF	P10586	9670	CIS	Depression_iPSYCH_2023	UKBB-PPP_Specific	NA,-		0.300428	0.300428	UKBB_PPP	UKBB_PPP	1.0767	1123	PGC3_SCZ	PTPRF	Transcriptome	OPCs / COPs	coloc	Roche_AD, Roche_MS, Columbia_AD, Mathys_AD, Zhou_AD	COLOC_R				0.0685441	35915177	10.1038/s41593-022-01128-z	Bryois J et al	Brain
PTPRF	P10586	9670	CIS	Depression_iPSYCH_2023	UKBB-PPP_Specific	NA,-		0.300428	0.300428	UKBB_PPP	UKBB_PPP	1.0767	1123	PGC3_SCZ	PTPRF	Transcriptome	Endothelial cells	coloc	Roche_AD, Roche_MS, Columbia_AD, Mathys_AD, Zhou_AD	COLOC_R				0.0684297	35915177	10.1038/s41593-022-01128-z	Bryois J et al	Brain
PTPRF	P10586	9670	CIS	Depression_iPSYCH_2023	UKBB-PPP_Specific	NA,-		0.300428	0.300428	UKBB_PPP	UKBB_PPP	1.0767	1123	PGC3_SCZ	PTPRF	Transcriptome	Pericytes	coloc	Roche_AD, Roche_MS, Columbia_AD, Mathys_AD, Zhou_AD	COLOC_R				0.0670215	35915177	10.1038/s41593-022-01128-z	Bryois J et al	Brain
PTPRF	P10586	9670	CIS	Depression_iPSYCH_2023	UKBB-PPP_Specific	NA,-		0.300428	0.300428	UKBB_PPP	UKBB_PPP	1.0767	1123	PGC3_SCZ	PTPRF	Transcriptome	Excitatory neurons	coloc	Roche_AD, Roche_MS, Columbia_AD, Mathys_AD, Zhou_AD	COLOC_R				0.0668417	35915177	10.1038/s41593-022-01128-z	Bryois J et al	Brain
PTPRF	P10586	9670	CIS	Depression_iPSYCH_2023	UKBB-PPP_Specific	NA,-		0.300428	0.300428	UKBB_PPP	UKBB_PPP	1.0767	1123	PGC3_SCZ	PTPRF	Transcriptome	Microglia	coloc	Roche_AD, Roche_MS, Columbia_AD, Mathys_AD, Zhou_AD	COLOC_R				0.0665897	35915177	10.1038/s41593-022-01128-z	Bryois J et al	Brain
PTPRF	P10586	9670	CIS	Depression_iPSYCH_2023	UKBB-PPP_Specific	NA,-		0.300428	0.300428	UKBB_PPP	UKBB_PPP	1.0767	1123	PGC3_SCZ	PTPRF	Transcriptome	Excitatory neurons	coloc	Roche_AD, Roche_MS, Columbia_AD, Mathys_AD, Zhou_AD	COLOC_R				0.0655257	35915177	10.1038/s41593-022-01128-z	Bryois J et al	Brain
PTPRF	P10586	9670	CIS	Depression_iPSYCH_2023	UKBB-PPP_Specific	NA,-		0.300428	0.300428	UKBB_PPP	UKBB_PPP	1.0767	1123	PGC3_SCZ	PTPRF	Transcriptome	Pericytes	coloc	Roche_AD, Roche_MS, Columbia_AD, Mathys_AD, Zhou_AD	COLOC_R				0.0642053	35915177	10.1038/s41593-022-01128-z	Bryois J et al	Brain
PTPRF	P10586	9670	CIS	Depression_iPSYCH_2023	UKBB-PPP_Specific	NA,-		0.300428	0.300428	UKBB_PPP	UKBB_PPP	1.0767	1123	PGC3_SCZ	PTPRF	Transcriptome	Microglia	coloc	Roche_AD, Roche_MS, Columbia_AD, Mathys_AD, Zhou_AD	COLOC_R				0.0640836	35915177	10.1038/s41593-022-01128-z	Bryois J et al	Brain
PTPRF	P10586	9670	CIS	Depression_iPSYCH_2023	UKBB-PPP_Specific	NA,-		0.300428	0.300428	UKBB_PPP	UKBB_PPP	1.0767	1123	PGC3_SCZ	PTPRF	Transcriptome	Astrocytes	coloc	Roche_AD, Roche_MS, Columbia_AD, Mathys_AD, Zhou_AD	COLOC_R				0.0633158	35915177	10.1038/s41593-022-01128-z	Bryois J et al	Brain
PTPRF	P10586	9670	CIS	Depression_iPSYCH_2023	UKBB-PPP_Specific	NA,-		0.300428	0.300428	UKBB_PPP	UKBB_PPP	1.0767	1123	PGC3_SCZ	PTPRF	Transcriptome	Oligodendrocytes	coloc	Roche_AD, Roche_MS, Columbia_AD, Mathys_AD, Zhou_AD	COLOC_R				0.0620941	35915177	10.1038/s41593-022-01128-z	Bryois J et al	Brain
PTPRF	P10586	9670	CIS	Depression_iPSYCH_2023	UKBB-PPP_Specific	NA,-		0.300428	0.300428	UKBB_PPP	UKBB_PPP	1.0767	1123	PGC3_SCZ	PTPRF	Transcriptome	Astrocytes	coloc	Roche_AD, Roche_MS, Columbia_AD, Mathys_AD, Zhou_AD	COLOC_R				0.0620646	35915177	10.1038/s41593-022-01128-z	Bryois J et al	Brain
PTPRF	P10586	9670	CIS	Depression_iPSYCH_2023	UKBB-PPP_Specific	NA,-		0.300428	0.300428	UKBB_PPP	UKBB_PPP	1.0767	1123	PGC3_SCZ	PTPRF	Transcriptome	OPCs / COPs	coloc	Roche_AD, Roche_MS, Columbia_AD, Mathys_AD, Zhou_AD	COLOC_R				0.0620539	35915177	10.1038/s41593-022-01128-z	Bryois J et al	Brain
PTPRF	P10586	9670	CIS	Depression_iPSYCH_2023	UKBB-PPP_Specific	NA,-		0.300428	0.300428	UKBB_PPP	UKBB_PPP	1.0767	1123	PGC3_SCZ	PTPRF	Transcriptome	Endothelial cells	coloc	Roche_AD, Roche_MS, Columbia_AD, Mathys_AD, Zhou_AD	COLOC_R				0.0616863	35915177	10.1038/s41593-022-01128-z	Bryois J et al	Brain
PTPRF	P10586	9670	CIS	Depression_iPSYCH_2023	UKBB-PPP_Specific	NA,-		0.300428	0.300428	UKBB_PPP	UKBB_PPP	1.0767	1123	PGC3_SCZ	PTPRF	Transcriptome	Oligodendrocytes	coloc	Roche_AD, Roche_MS, Columbia_AD, Mathys_AD, Zhou_AD	COLOC_R				0.0615415	35915177	10.1038/s41593-022-01128-z	Bryois J et al	Brain
PTPRF	P10586	9670	CIS	Depression_iPSYCH_2023	UKBB-PPP_Specific	NA,-		0.300428	0.300428	UKBB_PPP	UKBB_PPP	1.0767	1123	PGC3_SCZ	PTPRF	Transcriptome	Astrocytes	coloc	Roche_AD, Roche_MS, Columbia_AD, Mathys_AD, Zhou_AD	COLOC_R				0.0610583	35915177	10.1038/s41593-022-01128-z	Bryois J et al	Brain
PTPRF	P10586	9670	CIS	Depression_iPSYCH_2023	UKBB-PPP_Specific	NA,-		0.300428	0.300428	UKBB_PPP	UKBB_PPP	1.0767	1123	PGC3_SCZ	PTPRF	Transcriptome	OPCs / COPs	coloc	Roche_AD, Roche_MS, Columbia_AD, Mathys_AD, Zhou_AD	COLOC_R				0.0607346	35915177	10.1038/s41593-022-01128-z	Bryois J et al	Brain
PTPRF	P10586	9670	CIS	Depression_iPSYCH_2023	UKBB-PPP_Specific	NA,-		0.300428	0.300428	UKBB_PPP	UKBB_PPP	1.0767	1123	PGC3_SCZ	PTPRF	Transcriptome	OPCs / COPs	coloc	Roche_AD, Roche_MS, Columbia_AD, Mathys_AD, Zhou_AD	COLOC_R				0.0607295	35915177	10.1038/s41593-022-01128-z	Bryois J et al	Brain
PTPRF	P10586	9670	CIS	Depression_iPSYCH_2023	UKBB-PPP_Specific	NA,-		0.300428	0.300428	UKBB_PPP	UKBB_PPP	1.0767	1123	PGC3_SCZ	PTPRF	Transcriptome	Excitatory neurons	coloc	Roche_AD, Roche_MS, Columbia_AD, Mathys_AD, Zhou_AD	COLOC_R				0.0603329	35915177	10.1038/s41593-022-01128-z	Bryois J et al	Brain
PTPRF	P10586	9670	CIS	Depression_iPSYCH_2023	UKBB-PPP_Specific	NA,-		0.300428	0.300428	UKBB_PPP	UKBB_PPP	1.0767	1123	PGC3_SCZ	PTPRF	Transcriptome	Oligodendrocytes	coloc	Roche_AD, Roche_MS, Columbia_AD, Mathys_AD, Zhou_AD	COLOC_R				0.059261	35915177	10.1038/s41593-022-01128-z	Bryois J et al	Brain
PTPRF	P10586	9670	CIS	Depression_iPSYCH_2023	UKBB-PPP_Specific	NA,-		0.300428	0.300428	UKBB_PPP	UKBB_PPP	1.0767	1123	PGC3_SCZ	PTPRF	Transcriptome	Endothelial cells	coloc	Roche_AD, Roche_MS, Columbia_AD, Mathys_AD, Zhou_AD	COLOC_R				0.059004	35915177	10.1038/s41593-022-01128-z	Bryois J et al	Brain
PTPRF	P10586	9670	CIS	Depression_iPSYCH_2023	UKBB-PPP_Specific	NA,-		0.300428	0.300428	UKBB_PPP	UKBB_PPP	1.0767	1123	PGC3_SCZ	PTPRF	Transcriptome	Astrocytes	coloc	Roche_AD, Roche_MS, Columbia_AD, Mathys_AD, Zhou_AD	COLOC_R				0.0588835	35915177	10.1038/s41593-022-01128-z	Bryois J et al	Brain
PTPRF	P10586	9670	CIS	Depression_iPSYCH_2023	UKBB-PPP_Specific	NA,-		0.300428	0.300428	UKBB_PPP	UKBB_PPP	1.0767	1123	PGC3_SCZ	PTPRF	Transcriptome	OPCs / COPs	coloc	Roche_AD, Roche_MS, Columbia_AD, Mathys_AD, Zhou_AD	COLOC_R				0.0586387	35915177	10.1038/s41593-022-01128-z	Bryois J et al	Brain
PTPRF	P10586	9670	CIS	Depression_iPSYCH_2023	UKBB-PPP_Specific	NA,-		0.300428	0.300428	UKBB_PPP	UKBB_PPP	1.0767	1123	PGC3_SCZ	PTPRF	Transcriptome	Inhibitory neurons	coloc	Roche_AD, Roche_MS, Columbia_AD, Mathys_AD, Zhou_AD	COLOC_R				0.058002	35915177	10.1038/s41593-022-01128-z	Bryois J et al	Brain
PTPRF	P10586	9670	CIS	Depression_iPSYCH_2023	UKBB-PPP_Specific	NA,-		0.300428	0.300428	UKBB_PPP	UKBB_PPP	1.0767	1123	PGC3_SCZ	PTPRF	Transcriptome	Inhibitory neurons	coloc	Roche_AD, Roche_MS, Columbia_AD, Mathys_AD, Zhou_AD	COLOC_R				0.0578529	35915177	10.1038/s41593-022-01128-z	Bryois J et al	Brain
PTPRF	P10586	9670	CIS	Depression_iPSYCH_2023	UKBB-PPP_Specific	NA,-		0.300428	0.300428	UKBB_PPP	UKBB_PPP	1.0767	1123	PGC3_SCZ	PTPRF	Transcriptome	Endothelial cells	coloc	Roche_AD, Roche_MS, Columbia_AD, Mathys_AD, Zhou_AD	COLOC_R				0.057735	35915177	10.1038/s41593-022-01128-z	Bryois J et al	Brain
PTPRF	P10586	9670	CIS	Depression_iPSYCH_2023	UKBB-PPP_Specific	NA,-		0.300428	0.300428	UKBB_PPP	UKBB_PPP	1.0767	1123	PGC3_SCZ	PTPRF	Transcriptome	Pericytes	coloc	Roche_AD, Roche_MS, Columbia_AD, Mathys_AD, Zhou_AD	COLOC_R				0.0569418	35915177	10.1038/s41593-022-01128-z	Bryois J et al	Brain
PTPRF	P10586	9670	CIS	Depression_iPSYCH_2023	UKBB-PPP_Specific	NA,-		0.300428	0.300428	UKBB_PPP	UKBB_PPP	1.0767	1123	PGC3_SCZ	PTPRF	Transcriptome	Endothelial cells	coloc	Roche_AD, Roche_MS, Columbia_AD, Mathys_AD, Zhou_AD	COLOC_R				0.0565898	35915177	10.1038/s41593-022-01128-z	Bryois J et al	Brain
PTPRF	P10586	9670	CIS	Depression_iPSYCH_2023	UKBB-PPP_Specific	NA,-		0.300428	0.300428	UKBB_PPP	UKBB_PPP	1.0767	1123	PGC3_SCZ	PTPRF	Transcriptome	Inhibitory neurons	coloc	Roche_AD, Roche_MS, Columbia_AD, Mathys_AD, Zhou_AD	COLOC_R				0.0564216	35915177	10.1038/s41593-022-01128-z	Bryois J et al	Brain
PTPRF	P10586	9670	CIS	Depression_iPSYCH_2023	UKBB-PPP_Specific	NA,-		0.300428	0.300428	UKBB_PPP	UKBB_PPP	1.0767	1123	PGC3_SCZ	PTPRF	Transcriptome	OPCs / COPs	coloc	Roche_AD, Roche_MS, Columbia_AD, Mathys_AD, Zhou_AD	COLOC_R				0.0559268	35915177	10.1038/s41593-022-01128-z	Bryois J et al	Brain
PTPRF	P10586	9670	CIS	Depression_iPSYCH_2023	UKBB-PPP_Specific	NA,-		0.300428	0.300428	UKBB_PPP	UKBB_PPP	1.0767	1123	PGC3_SCZ	PTPRF	Transcriptome	OPCs / COPs	coloc	Roche_AD, Roche_MS, Columbia_AD, Mathys_AD, Zhou_AD	COLOC_R				0.0556196	35915177	10.1038/s41593-022-01128-z	Bryois J et al	Brain
PTPRF	P10586	9670	CIS	Depression_iPSYCH_2023	UKBB-PPP_Specific	NA,-		0.300428	0.300428	UKBB_PPP	UKBB_PPP	1.0767	1123	PGC3_SCZ	PTPRF	Transcriptome	Endothelial cells	coloc	Roche_AD, Roche_MS, Columbia_AD, Mathys_AD, Zhou_AD	COLOC_R				0.0551129	35915177	10.1038/s41593-022-01128-z	Bryois J et al	Brain
PTPRF	P10586	9670	CIS	Depression_iPSYCH_2023	UKBB-PPP_Specific	NA,-		0.300428	0.300428	UKBB_PPP	UKBB_PPP	1.0767	1123	PGC3_SCZ	PTPRF	Transcriptome	OPCs / COPs	coloc	Roche_AD, Roche_MS, Columbia_AD, Mathys_AD, Zhou_AD	COLOC_R				0.055085	35915177	10.1038/s41593-022-01128-z	Bryois J et al	Brain
PTPRF	P10586	9670	CIS	Depression_iPSYCH_2023	UKBB-PPP_Specific	NA,-		0.300428	0.300428	UKBB_PPP	UKBB_PPP	1.0767	1123	PGC3_SCZ	PTPRF	Transcriptome	Endothelial cells	coloc	Roche_AD, Roche_MS, Columbia_AD, Mathys_AD, Zhou_AD	COLOC_R				0.0550059	35915177	10.1038/s41593-022-01128-z	Bryois J et al	Brain
PTPRF	P10586	9670	CIS	Depression_iPSYCH_2023	UKBB-PPP_Specific	NA,-		0.300428	0.300428	UKBB_PPP	UKBB_PPP	1.0767	1123	PGC3_SCZ	PTPRF	Transcriptome	Excitatory neurons	coloc	Roche_AD, Roche_MS, Columbia_AD, Mathys_AD, Zhou_AD	COLOC_R				0.0549425	35915177	10.1038/s41593-022-01128-z	Bryois J et al	Brain
PTPRF	P10586	9670	CIS	Depression_iPSYCH_2023	UKBB-PPP_Specific	NA,-		0.300428	0.300428	UKBB_PPP	UKBB_PPP	1.0767	1123	PGC3_SCZ	PTPRF	Transcriptome	OPCs / COPs	coloc	Roche_AD, Roche_MS, Columbia_AD, Mathys_AD, Zhou_AD	COLOC_R				0.0544364	35915177	10.1038/s41593-022-01128-z	Bryois J et al	Brain
PTPRF	P10586	9670	CIS	Depression_iPSYCH_2023	UKBB-PPP_Specific	NA,-		0.300428	0.300428	UKBB_PPP	UKBB_PPP	1.0767	1123	PGC3_SCZ	PTPRF	Transcriptome	Microglia	coloc	Roche_AD, Roche_MS, Columbia_AD, Mathys_AD, Zhou_AD	COLOC_R				0.0540829	35915177	10.1038/s41593-022-01128-z	Bryois J et al	Brain
PTPRF	P10586	9670	CIS	Depression_iPSYCH_2023	UKBB-PPP_Specific	NA,-		0.300428	0.300428	UKBB_PPP	UKBB_PPP	1.0767	1123	PGC3_SCZ	PTPRF	Transcriptome	Microglia	coloc	Roche_AD, Roche_MS, Columbia_AD, Mathys_AD, Zhou_AD	COLOC_R				0.0536154	35915177	10.1038/s41593-022-01128-z	Bryois J et al	Brain
PTPRF	P10586	9670	CIS	Depression_iPSYCH_2023	UKBB-PPP_Specific	NA,-		0.300428	0.300428	UKBB_PPP	UKBB_PPP	1.0767	1123	PGC3_SCZ	PTPRF	Transcriptome	Pericytes	coloc	Roche_AD, Roche_MS, Columbia_AD, Mathys_AD, Zhou_AD	COLOC_R				0.053532	35915177	10.1038/s41593-022-01128-z	Bryois J et al	Brain
PTPRF	P10586	9670	CIS	Depression_iPSYCH_2023	UKBB-PPP_Specific	NA,-		0.300428	0.300428	UKBB_PPP	UKBB_PPP	1.0767	1123	PGC3_SCZ	PTPRF	Transcriptome	Oligodendrocytes	coloc	Roche_AD, Roche_MS, Columbia_AD, Mathys_AD, Zhou_AD	COLOC_R				0.0526412	35915177	10.1038/s41593-022-01128-z	Bryois J et al	Brain
PTPRF	P10586	9670	CIS	Depression_iPSYCH_2023	UKBB-PPP_Specific	NA,-		0.300428	0.300428	UKBB_PPP	UKBB_PPP	1.0767	1123	PGC3_SCZ	PTPRF	Transcriptome	Inhibitory neurons	coloc	Roche_AD, Roche_MS, Columbia_AD, Mathys_AD, Zhou_AD	COLOC_R				0.0522705	35915177	10.1038/s41593-022-01128-z	Bryois J et al	Brain
PTPRF	P10586	9670	CIS	Depression_iPSYCH_2023	UKBB-PPP_Specific	NA,-		0.300428	0.300428	UKBB_PPP	UKBB_PPP	1.0767	1123	PGC3_SCZ	PTPRF	Transcriptome	Endothelial cells	coloc	Roche_AD, Roche_MS, Columbia_AD, Mathys_AD, Zhou_AD	COLOC_R				0.0518658	35915177	10.1038/s41593-022-01128-z	Bryois J et al	Brain
PTPRF	P10586	9670	CIS	Depression_iPSYCH_2023	UKBB-PPP_Specific	NA,-		0.300428	0.300428	UKBB_PPP	UKBB_PPP	1.0767	1123	PGC3_SCZ	PTPRF	Transcriptome	Pericytes	coloc	Roche_AD, Roche_MS, Columbia_AD, Mathys_AD, Zhou_AD	COLOC_R				0.0510718	35915177	10.1038/s41593-022-01128-z	Bryois J et al	Brain
PTPRF	P10586	9670	CIS	Depression_iPSYCH_2023	UKBB-PPP_Specific	NA,-		0.300428	0.300428	UKBB_PPP	UKBB_PPP	1.0767	1123	PGC3_SCZ	PTPRF	Transcriptome	OPCs / COPs	coloc	Roche_AD, Roche_MS, Columbia_AD, Mathys_AD, Zhou_AD	COLOC_R				0.0507148	35915177	10.1038/s41593-022-01128-z	Bryois J et al	Brain
PTPRF	P10586	9670	CIS	Depression_iPSYCH_2023	UKBB-PPP_Specific	NA,-		0.300428	0.300428	UKBB_PPP	UKBB_PPP	1.0767	1123	PGC3_SCZ	PTPRF	Transcriptome	Microglia	coloc	Roche_AD, Roche_MS, Columbia_AD, Mathys_AD, Zhou_AD	COLOC_R				0.0503579	35915177	10.1038/s41593-022-01128-z	Bryois J et al	Brain
PTPRF	P10586	9670	CIS	Depression_iPSYCH_2023	UKBB-PPP_Specific	NA,-		0.300428	0.300428	UKBB_PPP	UKBB_PPP	1.0767	1123	PGC3_SCZ	PTPRF	Transcriptome	Pericytes	coloc	Roche_AD, Roche_MS, Columbia_AD, Mathys_AD, Zhou_AD	COLOC_R				0.0501667	35915177	10.1038/s41593-022-01128-z	Bryois J et al	Brain
PTPRF	P10586	9670	CIS	Depression_iPSYCH_2023	UKBB-PPP_Specific	NA,-		0.300428	0.300428	UKBB_PPP	UKBB_PPP	1.0767	1123	PGC3_SCZ	PTPRF	Transcriptome	Inhibitory neurons	coloc	Roche_AD, Roche_MS, Columbia_AD, Mathys_AD, Zhou_AD	COLOC_R				0.0499591	35915177	10.1038/s41593-022-01128-z	Bryois J et al	Brain
PTPRF	P10586	9670	CIS	Depression_iPSYCH_2023	UKBB-PPP_Specific	NA,-		0.300428	0.300428	UKBB_PPP	UKBB_PPP	1.0767	1123	PGC3_SCZ	PTPRF	Transcriptome	Microglia	coloc	Roche_AD, Roche_MS, Columbia_AD, Mathys_AD, Zhou_AD	COLOC_R				0.0499064	35915177	10.1038/s41593-022-01128-z	Bryois J et al	Brain
PTPRF	P10586	9670	CIS	Depression_iPSYCH_2023	UKBB-PPP_Specific	NA,-		0.300428	0.300428	UKBB_PPP	UKBB_PPP	1.0767	1123	PGC3_SCZ	PTPRF	Transcriptome	Microglia	coloc	Roche_AD, Roche_MS, Columbia_AD, Mathys_AD, Zhou_AD	COLOC_R				0.0496702	35915177	10.1038/s41593-022-01128-z	Bryois J et al	Brain
PTPRF	P10586	9670	CIS	Depression_iPSYCH_2023	UKBB-PPP_Specific	NA,-		0.300428	0.300428	UKBB_PPP	UKBB_PPP	1.0767	1123	PGC3_SCZ	PTPRF	Transcriptome	Pericytes	coloc	Roche_AD, Roche_MS, Columbia_AD, Mathys_AD, Zhou_AD	COLOC_R				0.0494973	35915177	10.1038/s41593-022-01128-z	Bryois J et al	Brain
PTPRF	P10586	9670	CIS	Depression_iPSYCH_2023	UKBB-PPP_Specific	NA,-		0.300428	0.300428	UKBB_PPP	UKBB_PPP	1.0767	1123	PGC3_SCZ	PTPRF	Transcriptome	Astrocytes	coloc	Roche_AD, Roche_MS, Columbia_AD, Mathys_AD, Zhou_AD	COLOC_R				0.049423	35915177	10.1038/s41593-022-01128-z	Bryois J et al	Brain
PTPRF	P10586	9670	CIS	Depression_iPSYCH_2023	UKBB-PPP_Specific	NA,-		0.300428	0.300428	UKBB_PPP	UKBB_PPP	1.0767	1123	PGC3_SCZ	PTPRF	Transcriptome	Endothelial cells	coloc	Roche_AD, Roche_MS, Columbia_AD, Mathys_AD, Zhou_AD	COLOC_R				0.0491771	35915177	10.1038/s41593-022-01128-z	Bryois J et al	Brain
PTPRF	P10586	9670	CIS	Depression_iPSYCH_2023	UKBB-PPP_Specific	NA,-		0.300428	0.300428	UKBB_PPP	UKBB_PPP	1.0767	1123	PGC3_SCZ	PTPRF	Transcriptome	Astrocytes	coloc	Roche_AD, Roche_MS, Columbia_AD, Mathys_AD, Zhou_AD	COLOC_R				0.0489491	35915177	10.1038/s41593-022-01128-z	Bryois J et al	Brain
PTPRF	P10586	9670	CIS	Depression_iPSYCH_2023	UKBB-PPP_Specific	NA,-		0.300428	0.300428	UKBB_PPP	UKBB_PPP	1.0767	1123	PGC3_SCZ	PTPRF	Transcriptome	Endothelial cells	coloc	Roche_AD, Roche_MS, Columbia_AD, Mathys_AD, Zhou_AD	COLOC_R				0.0486986	35915177	10.1038/s41593-022-01128-z	Bryois J et al	Brain
PTPRF	P10586	9670	CIS	Depression_iPSYCH_2023	UKBB-PPP_Specific	NA,-		0.300428	0.300428	UKBB_PPP	UKBB_PPP	1.0767	1123	PGC3_SCZ	PTPRF	Transcriptome	Inhibitory neurons	coloc	Roche_AD, Roche_MS, Columbia_AD, Mathys_AD, Zhou_AD	COLOC_R				0.0485158	35915177	10.1038/s41593-022-01128-z	Bryois J et al	Brain
PTPRF	P10586	9670	CIS	Depression_iPSYCH_2023	UKBB-PPP_Specific	NA,-		0.300428	0.300428	UKBB_PPP	UKBB_PPP	1.0767	1123	PGC3_SCZ	PTPRF	Transcriptome	Endothelial cells	coloc	Roche_AD, Roche_MS, Columbia_AD, Mathys_AD, Zhou_AD	COLOC_R				0.0484793	35915177	10.1038/s41593-022-01128-z	Bryois J et al	Brain
PTPRF	P10586	9670	CIS	Depression_iPSYCH_2023	UKBB-PPP_Specific	NA,-		0.300428	0.300428	UKBB_PPP	UKBB_PPP	1.0767	1123	PGC3_SCZ	PTPRF	Transcriptome	Microglia	coloc	Roche_AD, Roche_MS, Columbia_AD, Mathys_AD, Zhou_AD	COLOC_R				0.0481578	35915177	10.1038/s41593-022-01128-z	Bryois J et al	Brain
PTPRF	P10586	9670	CIS	Depression_iPSYCH_2023	UKBB-PPP_Specific	NA,-		0.300428	0.300428	UKBB_PPP	UKBB_PPP	1.0767	1123	PGC3_SCZ	PTPRF	Transcriptome	Oligodendrocytes	coloc	Roche_AD, Roche_MS, Columbia_AD, Mathys_AD, Zhou_AD	COLOC_R				0.048145	35915177	10.1038/s41593-022-01128-z	Bryois J et al	Brain
PTPRF	P10586	9670	CIS	Depression_iPSYCH_2023	UKBB-PPP_Specific	NA,-		0.300428	0.300428	UKBB_PPP	UKBB_PPP	1.0767	1123	PGC3_SCZ	PTPRF	Transcriptome	Astrocytes	coloc	Roche_AD, Roche_MS, Columbia_AD, Mathys_AD, Zhou_AD	COLOC_R				0.0481035	35915177	10.1038/s41593-022-01128-z	Bryois J et al	Brain
PTPRF	P10586	9670	CIS	Depression_iPSYCH_2023	UKBB-PPP_Specific	NA,-		0.300428	0.300428	UKBB_PPP	UKBB_PPP	1.0767	1123	PGC3_SCZ	PTPRF	Transcriptome	Inhibitory neurons	coloc	Roche_AD, Roche_MS, Columbia_AD, Mathys_AD, Zhou_AD	COLOC_R				0.0480131	35915177	10.1038/s41593-022-01128-z	Bryois J et al	Brain
PTPRF	P10586	9670	CIS	Depression_iPSYCH_2023	UKBB-PPP_Specific	NA,-		0.300428	0.300428	UKBB_PPP	UKBB_PPP	1.0767	1123	PGC3_SCZ	PTPRF	Transcriptome	OPCs / COPs	coloc	Roche_AD, Roche_MS, Columbia_AD, Mathys_AD, Zhou_AD	COLOC_R				0.0479459	35915177	10.1038/s41593-022-01128-z	Bryois J et al	Brain
PTPRF	P10586	9670	CIS	Depression_iPSYCH_2023	UKBB-PPP_Specific	NA,-		0.300428	0.300428	UKBB_PPP	UKBB_PPP	1.0767	1123	PGC3_SCZ	PTPRF	Transcriptome	Endothelial cells	coloc	Roche_AD, Roche_MS, Columbia_AD, Mathys_AD, Zhou_AD	COLOC_R				0.0479333	35915177	10.1038/s41593-022-01128-z	Bryois J et al	Brain
PTPRF	P10586	9670	CIS	Depression_iPSYCH_2023	UKBB-PPP_Specific	NA,-		0.300428	0.300428	UKBB_PPP	UKBB_PPP	1.0767	1123	PGC3_SCZ	PTPRF	Transcriptome	Astrocytes	coloc	Roche_AD, Roche_MS, Columbia_AD, Mathys_AD, Zhou_AD	COLOC_R				0.0475888	35915177	10.1038/s41593-022-01128-z	Bryois J et al	Brain
PTPRF	P10586	9670	CIS	Depression_iPSYCH_2023	UKBB-PPP_Specific	NA,-		0.300428	0.300428	UKBB_PPP	UKBB_PPP	1.0767	1123	PGC3_SCZ	PTPRF	Transcriptome	Oligodendrocytes	coloc	Roche_AD, Roche_MS, Columbia_AD, Mathys_AD, Zhou_AD	COLOC_R				0.0475506	35915177	10.1038/s41593-022-01128-z	Bryois J et al	Brain
PTPRF	P10586	9670	CIS	Depression_iPSYCH_2023	UKBB-PPP_Specific	NA,-		0.300428	0.300428	UKBB_PPP	UKBB_PPP	1.0767	1123	PGC3_SCZ	PTPRF	Transcriptome	Inhibitory neurons	coloc	Roche_AD, Roche_MS, Columbia_AD, Mathys_AD, Zhou_AD	COLOC_R				0.0475007	35915177	10.1038/s41593-022-01128-z	Bryois J et al	Brain
PTPRF	P10586	9670	CIS	Depression_iPSYCH_2023	UKBB-PPP_Specific	NA,-		0.300428	0.300428	UKBB_PPP	UKBB_PPP	1.0767	1123	PGC3_SCZ	PTPRF	Transcriptome	OPCs / COPs	coloc	Roche_AD, Roche_MS, Columbia_AD, Mathys_AD, Zhou_AD	COLOC_R				0.0474578	35915177	10.1038/s41593-022-01128-z	Bryois J et al	Brain
PTPRF	P10586	9670	CIS	Depression_iPSYCH_2023	UKBB-PPP_Specific	NA,-		0.300428	0.300428	UKBB_PPP	UKBB_PPP	1.0767	1123	PGC3_SCZ	PTPRF	Transcriptome	Astrocytes	coloc	Roche_AD, Roche_MS, Columbia_AD, Mathys_AD, Zhou_AD	COLOC_R				0.0473053	35915177	10.1038/s41593-022-01128-z	Bryois J et al	Brain
PTPRF	P10586	9670	CIS	Depression_iPSYCH_2023	UKBB-PPP_Specific	NA,-		0.300428	0.300428	UKBB_PPP	UKBB_PPP	1.0767	1123	PGC3_SCZ	PTPRF	Transcriptome	Excitatory neurons	coloc	Roche_AD, Roche_MS, Columbia_AD, Mathys_AD, Zhou_AD	COLOC_R				0.0472241	35915177	10.1038/s41593-022-01128-z	Bryois J et al	Brain
PTPRF	P10586	9670	CIS	Depression_iPSYCH_2023	UKBB-PPP_Specific	NA,-		0.300428	0.300428	UKBB_PPP	UKBB_PPP	1.0767	1123	PGC3_SCZ	PTPRF	Transcriptome	Pericytes	coloc	Roche_AD, Roche_MS, Columbia_AD, Mathys_AD, Zhou_AD	COLOC_R				0.0470381	35915177	10.1038/s41593-022-01128-z	Bryois J et al	Brain
PTPRF	P10586	9670	CIS	Depression_iPSYCH_2023	UKBB-PPP_Specific	NA,-		0.300428	0.300428	UKBB_PPP	UKBB_PPP	1.0767	1123	PGC3_SCZ	PTPRF	Transcriptome	Excitatory neurons	coloc	Roche_AD, Roche_MS, Columbia_AD, Mathys_AD, Zhou_AD	COLOC_R				0.046869	35915177	10.1038/s41593-022-01128-z	Bryois J et al	Brain
PTPRF	P10586	9670	CIS	Depression_iPSYCH_2023	UKBB-PPP_Specific	NA,-		0.300428	0.300428	UKBB_PPP	UKBB_PPP	1.0767	1123	PGC3_SCZ	PTPRF	Transcriptome	Inhibitory neurons	coloc	Roche_AD, Roche_MS, Columbia_AD, Mathys_AD, Zhou_AD	COLOC_R				0.0465837	35915177	10.1038/s41593-022-01128-z	Bryois J et al	Brain
PTPRF	P10586	9670	CIS	Depression_iPSYCH_2023	UKBB-PPP_Specific	NA,-		0.300428	0.300428	UKBB_PPP	UKBB_PPP	1.0767	1123	PGC3_SCZ	PTPRF	Transcriptome	Microglia	coloc	Roche_AD, Roche_MS, Columbia_AD, Mathys_AD, Zhou_AD	COLOC_R				0.0460032	35915177	10.1038/s41593-022-01128-z	Bryois J et al	Brain
PTPRF	P10586	9670	CIS	Depression_iPSYCH_2023	UKBB-PPP_Specific	NA,-		0.300428	0.300428	UKBB_PPP	UKBB_PPP	1.0767	1123	PGC3_SCZ	PTPRF	Transcriptome	OPCs / COPs	coloc	Roche_AD, Roche_MS, Columbia_AD, Mathys_AD, Zhou_AD	COLOC_R				0.0459867	35915177	10.1038/s41593-022-01128-z	Bryois J et al	Brain
PTPRF	P10586	9670	CIS	Depression_iPSYCH_2023	UKBB-PPP_Specific	NA,-		0.300428	0.300428	UKBB_PPP	UKBB_PPP	1.0767	1123	PGC3_SCZ	PTPRF	Transcriptome	OPCs / COPs	coloc	Roche_AD, Roche_MS, Columbia_AD, Mathys_AD, Zhou_AD	COLOC_R				0.0455048	35915177	10.1038/s41593-022-01128-z	Bryois J et al	Brain
PTPRF	P10586	9670	CIS	Depression_iPSYCH_2023	UKBB-PPP_Specific	NA,-		0.300428	0.300428	UKBB_PPP	UKBB_PPP	1.0767	1123	PGC3_SCZ	PTPRF	Transcriptome	Excitatory neurons	coloc	Roche_AD, Roche_MS, Columbia_AD, Mathys_AD, Zhou_AD	COLOC_R				0.0449411	35915177	10.1038/s41593-022-01128-z	Bryois J et al	Brain
PTPRF	P10586	9670	CIS	Depression_iPSYCH_2023	UKBB-PPP_Specific	NA,-		0.300428	0.300428	UKBB_PPP	UKBB_PPP	1.0767	1123	PGC3_SCZ	PTPRF	Transcriptome	Microglia	coloc	Roche_AD, Roche_MS, Columbia_AD, Mathys_AD, Zhou_AD	COLOC_R				0.0448905	35915177	10.1038/s41593-022-01128-z	Bryois J et al	Brain
PTPRF	P10586	9670	CIS	Depression_iPSYCH_2023	UKBB-PPP_Specific	NA,-		0.300428	0.300428	UKBB_PPP	UKBB_PPP	1.0767	1123	PGC3_SCZ	PTPRF	Transcriptome	Oligodendrocytes	coloc	Roche_AD, Roche_MS, Columbia_AD, Mathys_AD, Zhou_AD	COLOC_R				0.0448455	35915177	10.1038/s41593-022-01128-z	Bryois J et al	Brain
PTPRF	P10586	9670	CIS	Depression_iPSYCH_2023	UKBB-PPP_Specific	NA,-		0.300428	0.300428	UKBB_PPP	UKBB_PPP	1.0767	1123	PGC3_SCZ	PTPRF	Transcriptome	OPCs / COPs	coloc	Roche_AD, Roche_MS, Columbia_AD, Mathys_AD, Zhou_AD	COLOC_R				0.0445257	35915177	10.1038/s41593-022-01128-z	Bryois J et al	Brain
PTPRF	P10586	9670	CIS	Depression_iPSYCH_2023	UKBB-PPP_Specific	NA,-		0.300428	0.300428	UKBB_PPP	UKBB_PPP	1.0767	1123	PGC3_SCZ	PTPRF	Transcriptome	Inhibitory neurons	coloc	Roche_AD, Roche_MS, Columbia_AD, Mathys_AD, Zhou_AD	COLOC_R				0.0437991	35915177	10.1038/s41593-022-01128-z	Bryois J et al	Brain
PTPRF	P10586	9670	CIS	Depression_iPSYCH_2023	UKBB-PPP_Specific	NA,-		0.300428	0.300428	UKBB_PPP	UKBB_PPP	1.0767	1123	PGC3_SCZ	PTPRF	Transcriptome	OPCs / COPs	coloc	Roche_AD, Roche_MS, Columbia_AD, Mathys_AD, Zhou_AD	COLOC_R				0.0436906	35915177	10.1038/s41593-022-01128-z	Bryois J et al	Brain
PTPRF	P10586	9670	CIS	Depression_iPSYCH_2023	UKBB-PPP_Specific	NA,-		0.300428	0.300428	UKBB_PPP	UKBB_PPP	1.0767	1123	PGC3_SCZ	PTPRF	Transcriptome	Endothelial cells	coloc	Roche_AD, Roche_MS, Columbia_AD, Mathys_AD, Zhou_AD	COLOC_R				0.04358	35915177	10.1038/s41593-022-01128-z	Bryois J et al	Brain
PTPRF	P10586	9670	CIS	Depression_iPSYCH_2023	UKBB-PPP_Specific	NA,-		0.300428	0.300428	UKBB_PPP	UKBB_PPP	1.0767	1123	PGC3_SCZ	PTPRF	Transcriptome	Endothelial cells	coloc	Roche_AD, Roche_MS, Columbia_AD, Mathys_AD, Zhou_AD	COLOC_R				0.0431523	35915177	10.1038/s41593-022-01128-z	Bryois J et al	Brain
PTPRF	P10586	9670	CIS	Depression_iPSYCH_2023	UKBB-PPP_Specific	NA,-		0.300428	0.300428	UKBB_PPP	UKBB_PPP	1.0767	1123	PGC3_SCZ	PTPRF	Transcriptome	OPCs / COPs	coloc	Roche_AD, Roche_MS, Columbia_AD, Mathys_AD, Zhou_AD	COLOC_R				0.0426863	35915177	10.1038/s41593-022-01128-z	Bryois J et al	Brain
PTPRF	P10586	9670	CIS	Depression_iPSYCH_2023	UKBB-PPP_Specific	NA,-		0.300428	0.300428	UKBB_PPP	UKBB_PPP	1.0767	1123	PGC3_SCZ	PTPRF	Transcriptome	OPCs / COPs	coloc	Roche_AD, Roche_MS, Columbia_AD, Mathys_AD, Zhou_AD	COLOC_R				0.0426672	35915177	10.1038/s41593-022-01128-z	Bryois J et al	Brain
PTPRF	P10586	9670	CIS	Depression_iPSYCH_2023	UKBB-PPP_Specific	NA,-		0.300428	0.300428	UKBB_PPP	UKBB_PPP	1.0767	1123	PGC3_SCZ	PTPRF	Transcriptome	Oligodendrocytes	coloc	Roche_AD, Roche_MS, Columbia_AD, Mathys_AD, Zhou_AD	COLOC_R				0.0426092	35915177	10.1038/s41593-022-01128-z	Bryois J et al	Brain
PTPRF	P10586	9670	CIS	Depression_iPSYCH_2023	UKBB-PPP_Specific	NA,-		0.300428	0.300428	UKBB_PPP	UKBB_PPP	1.0767	1123	PGC3_SCZ	PTPRF	Transcriptome	Astrocytes	coloc	Roche_AD, Roche_MS, Columbia_AD, Mathys_AD, Zhou_AD	COLOC_R				0.042105	35915177	10.1038/s41593-022-01128-z	Bryois J et al	Brain
PTPRF	P10586	9670	CIS	Depression_iPSYCH_2023	UKBB-PPP_Specific	NA,-		0.300428	0.300428	UKBB_PPP	UKBB_PPP	1.0767	1123	PGC3_SCZ	PTPRF	Transcriptome	Endothelial cells	coloc	Roche_AD, Roche_MS, Columbia_AD, Mathys_AD, Zhou_AD	COLOC_R				0.0419422	35915177	10.1038/s41593-022-01128-z	Bryois J et al	Brain
PTPRF	P10586	9670	CIS	Depression_iPSYCH_2023	UKBB-PPP_Specific	NA,-		0.300428	0.300428	UKBB_PPP	UKBB_PPP	1.0767	1123	PGC3_SCZ	PTPRF	Transcriptome	Pericytes	coloc	Roche_AD, Roche_MS, Columbia_AD, Mathys_AD, Zhou_AD	COLOC_R				0.0416714	35915177	10.1038/s41593-022-01128-z	Bryois J et al	Brain
PTPRF	P10586	9670	CIS	Depression_iPSYCH_2023	UKBB-PPP_Specific	NA,-		0.300428	0.300428	UKBB_PPP	UKBB_PPP	1.0767	1123	PGC3_SCZ	PTPRF	Transcriptome	Inhibitory neurons	coloc	Roche_AD, Roche_MS, Columbia_AD, Mathys_AD, Zhou_AD	COLOC_R				0.04147	35915177	10.1038/s41593-022-01128-z	Bryois J et al	Brain
PTPRF	P10586	9670	CIS	Depression_iPSYCH_2023	UKBB-PPP_Specific	NA,-		0.300428	0.300428	UKBB_PPP	UKBB_PPP	1.0767	1123	PGC3_SCZ	PTPRF	Transcriptome	Excitatory neurons	coloc	Roche_AD, Roche_MS, Columbia_AD, Mathys_AD, Zhou_AD	COLOC_R				0.0414265	35915177	10.1038/s41593-022-01128-z	Bryois J et al	Brain
PTPRF	P10586	9670	CIS	Depression_iPSYCH_2023	UKBB-PPP_Specific	NA,-		0.300428	0.300428	UKBB_PPP	UKBB_PPP	1.0767	1123	PGC3_SCZ	PTPRF	Transcriptome	Astrocytes	coloc	Roche_AD, Roche_MS, Columbia_AD, Mathys_AD, Zhou_AD	COLOC_R				0.0413699	35915177	10.1038/s41593-022-01128-z	Bryois J et al	Brain
PTPRF	P10586	9670	CIS	Depression_iPSYCH_2023	UKBB-PPP_Specific	NA,-		0.300428	0.300428	UKBB_PPP	UKBB_PPP	1.0767	1123	PGC3_SCZ	PTPRF	Transcriptome	Oligodendrocytes	coloc	Roche_AD, Roche_MS, Columbia_AD, Mathys_AD, Zhou_AD	COLOC_R				0.0407352	35915177	10.1038/s41593-022-01128-z	Bryois J et al	Brain
PTPRF	P10586	9670	CIS	Depression_iPSYCH_2023	UKBB-PPP_Specific	NA,-		0.300428	0.300428	UKBB_PPP	UKBB_PPP	1.0767	1123	PGC3_SCZ	PTPRF	Transcriptome	Endothelial cells	coloc	Roche_AD, Roche_MS, Columbia_AD, Mathys_AD, Zhou_AD	COLOC_R				0.0404906	35915177	10.1038/s41593-022-01128-z	Bryois J et al	Brain
PTPRF	P10586	9670	CIS	Depression_iPSYCH_2023	UKBB-PPP_Specific	NA,-		0.300428	0.300428	UKBB_PPP	UKBB_PPP	1.0767	1123	PGC3_SCZ	PTPRF	Transcriptome	Excitatory neurons	coloc	Roche_AD, Roche_MS, Columbia_AD, Mathys_AD, Zhou_AD	COLOC_R				0.0403539	35915177	10.1038/s41593-022-01128-z	Bryois J et al	Brain
PTPRF	P10586	9670	CIS	Depression_iPSYCH_2023	UKBB-PPP_Specific	NA,-		0.300428	0.300428	UKBB_PPP	UKBB_PPP	1.0767	1123	PGC3_SCZ	PTPRF	Transcriptome	Oligodendrocytes	coloc	Roche_AD, Roche_MS, Columbia_AD, Mathys_AD, Zhou_AD	COLOC_R				0.0401686	35915177	10.1038/s41593-022-01128-z	Bryois J et al	Brain
PTPRF	P10586	9670	CIS	Depression_iPSYCH_2023	UKBB-PPP_Specific	NA,-		0.300428	0.300428	UKBB_PPP	UKBB_PPP	1.0767	1123	PGC3_SCZ	PTPRF	Transcriptome	Excitatory neurons	coloc	Roche_AD, Roche_MS, Columbia_AD, Mathys_AD, Zhou_AD	COLOC_R				0.0400084	35915177	10.1038/s41593-022-01128-z	Bryois J et al	Brain
PTPRF	P10586	9670	CIS	Depression_iPSYCH_2023	UKBB-PPP_Specific	NA,-		0.300428	0.300428	UKBB_PPP	UKBB_PPP	1.0767	1123	PGC3_SCZ	PTPRF	Transcriptome	Inhibitory neurons	coloc	Roche_AD, Roche_MS, Columbia_AD, Mathys_AD, Zhou_AD	COLOC_R				0.0394776	35915177	10.1038/s41593-022-01128-z	Bryois J et al	Brain
PTPRF	P10586	9670	CIS	Depression_iPSYCH_2023	UKBB-PPP_Specific	NA,-		0.300428	0.300428	UKBB_PPP	UKBB_PPP	1.0767	1123	PGC3_SCZ	PTPRF	Transcriptome	OPCs / COPs	coloc	Roche_AD, Roche_MS, Columbia_AD, Mathys_AD, Zhou_AD	COLOC_R				0.039273	35915177	10.1038/s41593-022-01128-z	Bryois J et al	Brain
PTPRF	P10586	9670	CIS	Depression_iPSYCH_2023	UKBB-PPP_Specific	NA,-		0.300428	0.300428	UKBB_PPP	UKBB_PPP	1.0767	1123	PGC3_SCZ	PTPRF	Transcriptome	Endothelial cells	coloc	Roche_AD, Roche_MS, Columbia_AD, Mathys_AD, Zhou_AD	COLOC_R				0.0390215	35915177	10.1038/s41593-022-01128-z	Bryois J et al	Brain
PTPRF	P10586	9670	CIS	Depression_iPSYCH_2023	UKBB-PPP_Specific	NA,-		0.300428	0.300428	UKBB_PPP	UKBB_PPP	1.0767	1123	PGC3_SCZ	PTPRF	Transcriptome	Excitatory neurons	coloc	Roche_AD, Roche_MS, Columbia_AD, Mathys_AD, Zhou_AD	COLOC_R				0.0388072	35915177	10.1038/s41593-022-01128-z	Bryois J et al	Brain
PTPRF	P10586	9670	CIS	Depression_iPSYCH_2023	UKBB-PPP_Specific	NA,-		0.300428	0.300428	UKBB_PPP	UKBB_PPP	1.0767	1123	PGC3_SCZ	PTPRF	Transcriptome	OPCs / COPs	coloc	Roche_AD, Roche_MS, Columbia_AD, Mathys_AD, Zhou_AD	COLOC_R				0.0384239	35915177	10.1038/s41593-022-01128-z	Bryois J et al	Brain
PTPRF	P10586	9670	CIS	Depression_iPSYCH_2023	UKBB-PPP_Specific	NA,-		0.300428	0.300428	UKBB_PPP	UKBB_PPP	1.0767	1123	PGC3_SCZ	PTPRF	Transcriptome	Oligodendrocytes	coloc	Roche_AD, Roche_MS, Columbia_AD, Mathys_AD, Zhou_AD	COLOC_R				0.038281	35915177	10.1038/s41593-022-01128-z	Bryois J et al	Brain
PTPRF	P10586	9670	CIS	Depression_iPSYCH_2023	UKBB-PPP_Specific	NA,-		0.300428	0.300428	UKBB_PPP	UKBB_PPP	1.0767	1123	PGC3_SCZ	PTPRF	Transcriptome	Endothelial cells	coloc	Roche_AD, Roche_MS, Columbia_AD, Mathys_AD, Zhou_AD	COLOC_R				0.0379866	35915177	10.1038/s41593-022-01128-z	Bryois J et al	Brain
PTPRF	P10586	9670	CIS	Depression_iPSYCH_2023	UKBB-PPP_Specific	NA,-		0.300428	0.300428	UKBB_PPP	UKBB_PPP	1.0767	1123	PGC3_SCZ	PTPRF	Transcriptome	Microglia	coloc	Roche_AD, Roche_MS, Columbia_AD, Mathys_AD, Zhou_AD	COLOC_R				0.0375788	35915177	10.1038/s41593-022-01128-z	Bryois J et al	Brain
PTPRF	P10586	9670	CIS	Depression_iPSYCH_2023	UKBB-PPP_Specific	NA,-		0.300428	0.300428	UKBB_PPP	UKBB_PPP	1.0767	1123	PGC3_SCZ	PTPRF	Transcriptome	Oligodendrocytes	coloc	Roche_AD, Roche_MS, Columbia_AD, Mathys_AD, Zhou_AD	COLOC_R				0.0371205	35915177	10.1038/s41593-022-01128-z	Bryois J et al	Brain
PTPRF	P10586	9670	CIS	Depression_iPSYCH_2023	UKBB-PPP_Specific	NA,-		0.300428	0.300428	UKBB_PPP	UKBB_PPP	1.0767	1123	PGC3_SCZ	PTPRF	Transcriptome	Oligodendrocytes	coloc	Roche_AD, Roche_MS, Columbia_AD, Mathys_AD, Zhou_AD	COLOC_R				0.036902	35915177	10.1038/s41593-022-01128-z	Bryois J et al	Brain
PTPRF	P10586	9670	CIS	Depression_iPSYCH_2023	UKBB-PPP_Specific	NA,-		0.300428	0.300428	UKBB_PPP	UKBB_PPP	1.0767	1123	PGC3_SCZ	PTPRF	Transcriptome	Oligodendrocytes	coloc	Roche_AD, Roche_MS, Columbia_AD, Mathys_AD, Zhou_AD	COLOC_R				0.0362561	35915177	10.1038/s41593-022-01128-z	Bryois J et al	Brain
PTPRF	P10586	9670	CIS	Depression_iPSYCH_2023	UKBB-PPP_Specific	NA,-		0.300428	0.300428	UKBB_PPP	UKBB_PPP	1.0767	1123	PGC3_SCZ	PTPRF	Transcriptome	Astrocytes	coloc	Roche_AD, Roche_MS, Columbia_AD, Mathys_AD, Zhou_AD	COLOC_R				0.0360337	35915177	10.1038/s41593-022-01128-z	Bryois J et al	Brain
PTPRF	P10586	9670	CIS	Depression_iPSYCH_2023	UKBB-PPP_Specific	NA,-		0.300428	0.300428	UKBB_PPP	UKBB_PPP	1.0767	1123	PGC3_SCZ	PTPRF	Transcriptome	Microglia	coloc	Roche_AD, Roche_MS, Columbia_AD, Mathys_AD, Zhou_AD	COLOC_R				0.0356475	35915177	10.1038/s41593-022-01128-z	Bryois J et al	Brain
PTPRF	P10586	9670	CIS	Depression_iPSYCH_2023	UKBB-PPP_Specific	NA,-		0.300428	0.300428	UKBB_PPP	UKBB_PPP	1.0767	1123	PGC3_SCZ	PTPRF	Transcriptome	Endothelial cells	coloc	Roche_AD, Roche_MS, Columbia_AD, Mathys_AD, Zhou_AD	COLOC_R				0.0354415	35915177	10.1038/s41593-022-01128-z	Bryois J et al	Brain
PTPRF	P10586	9670	CIS	Depression_iPSYCH_2023	UKBB-PPP_Specific	NA,-		0.300428	0.300428	UKBB_PPP	UKBB_PPP	1.0767	1123	PGC3_SCZ	PTPRF	Transcriptome	OPCs / COPs	coloc	Roche_AD, Roche_MS, Columbia_AD, Mathys_AD, Zhou_AD	COLOC_R				0.0354174	35915177	10.1038/s41593-022-01128-z	Bryois J et al	Brain
PTPRF	P10586	9670	CIS	Depression_iPSYCH_2023	UKBB-PPP_Specific	NA,-		0.300428	0.300428	UKBB_PPP	UKBB_PPP	1.0767	1123	PGC3_SCZ	PTPRF	Transcriptome	Astrocytes	coloc	Roche_AD, Roche_MS, Columbia_AD, Mathys_AD, Zhou_AD	COLOC_R				0.0351139	35915177	10.1038/s41593-022-01128-z	Bryois J et al	Brain
PTPRF	P10586	9670	CIS	Depression_iPSYCH_2023	UKBB-PPP_Specific	NA,-		0.300428	0.300428	UKBB_PPP	UKBB_PPP	1.0767	1123	PGC3_SCZ	PTPRF	Transcriptome	Astrocytes	coloc	Roche_AD, Roche_MS, Columbia_AD, Mathys_AD, Zhou_AD	COLOC_R				0.0346627	35915177	10.1038/s41593-022-01128-z	Bryois J et al	Brain
PTPRF	P10586	9670	CIS	Depression_iPSYCH_2023	UKBB-PPP_Specific	NA,-		0.300428	0.300428	UKBB_PPP	UKBB_PPP	1.0767	1123	PGC3_SCZ	PTPRF	Transcriptome	Oligodendrocytes	coloc	Roche_AD, Roche_MS, Columbia_AD, Mathys_AD, Zhou_AD	COLOC_R				0.0343634	35915177	10.1038/s41593-022-01128-z	Bryois J et al	Brain
PTPRF	P10586	9670	CIS	Depression_iPSYCH_2023	UKBB-PPP_Specific	NA,-		0.300428	0.300428	UKBB_PPP	UKBB_PPP	1.0767	1123	PGC3_SCZ	PTPRF	Transcriptome	Excitatory neurons	coloc	Roche_AD, Roche_MS, Columbia_AD, Mathys_AD, Zhou_AD	COLOC_R				0.0340762	35915177	10.1038/s41593-022-01128-z	Bryois J et al	Brain
PTPRF	P10586	9670	CIS	Depression_iPSYCH_2023	UKBB-PPP_Specific	NA,-		0.300428	0.300428	UKBB_PPP	UKBB_PPP	1.0767	1123	PGC3_SCZ	PTPRF	Transcriptome	Astrocytes	coloc	Roche_AD, Roche_MS, Columbia_AD, Mathys_AD, Zhou_AD	COLOC_R				0.0340324	35915177	10.1038/s41593-022-01128-z	Bryois J et al	Brain
PTPRF	P10586	9670	CIS	Depression_iPSYCH_2023	UKBB-PPP_Specific	NA,-		0.300428	0.300428	UKBB_PPP	UKBB_PPP	1.0767	1123	PGC3_SCZ	PTPRF	Transcriptome	Inhibitory neurons	coloc	Roche_AD, Roche_MS, Columbia_AD, Mathys_AD, Zhou_AD	COLOC_R				0.0339353	35915177	10.1038/s41593-022-01128-z	Bryois J et al	Brain
PTPRF	P10586	9670	CIS	Depression_iPSYCH_2023	UKBB-PPP_Specific	NA,-		0.300428	0.300428	UKBB_PPP	UKBB_PPP	1.0767	1123	PGC3_SCZ	PTPRF	Transcriptome	Inhibitory neurons	coloc	Roche_AD, Roche_MS, Columbia_AD, Mathys_AD, Zhou_AD	COLOC_R				0.0338665	35915177	10.1038/s41593-022-01128-z	Bryois J et al	Brain
PTPRF	P10586	9670	CIS	Depression_iPSYCH_2023	UKBB-PPP_Specific	NA,-		0.300428	0.300428	UKBB_PPP	UKBB_PPP	1.0767	1123	PGC3_SCZ	PTPRF	Transcriptome	Inhibitory neurons	coloc	Roche_AD, Roche_MS, Columbia_AD, Mathys_AD, Zhou_AD	COLOC_R				0.033808	35915177	10.1038/s41593-022-01128-z	Bryois J et al	Brain
PTPRF	P10586	9670	CIS	Depression_iPSYCH_2023	UKBB-PPP_Specific	NA,-		0.300428	0.300428	UKBB_PPP	UKBB_PPP	1.0767	1123	PGC3_SCZ	PTPRF	Transcriptome	Inhibitory neurons	coloc	Roche_AD, Roche_MS, Columbia_AD, Mathys_AD, Zhou_AD	COLOC_R				0.0337813	35915177	10.1038/s41593-022-01128-z	Bryois J et al	Brain
PTPRF	P10586	9670	CIS	Depression_iPSYCH_2023	UKBB-PPP_Specific	NA,-		0.300428	0.300428	UKBB_PPP	UKBB_PPP	1.0767	1123	PGC3_SCZ	PTPRF	Transcriptome	Astrocytes	coloc	Roche_AD, Roche_MS, Columbia_AD, Mathys_AD, Zhou_AD	COLOC_R				0.033432	35915177	10.1038/s41593-022-01128-z	Bryois J et al	Brain
PTPRF	P10586	9670	CIS	Depression_iPSYCH_2023	UKBB-PPP_Specific	NA,-		0.300428	0.300428	UKBB_PPP	UKBB_PPP	1.0767	1123	PGC3_SCZ	PTPRF	Transcriptome	Oligodendrocytes	coloc	Roche_AD, Roche_MS, Columbia_AD, Mathys_AD, Zhou_AD	COLOC_R				0.0331624	35915177	10.1038/s41593-022-01128-z	Bryois J et al	Brain
PTPRF	P10586	9670	CIS	Depression_iPSYCH_2023	UKBB-PPP_Specific	NA,-		0.300428	0.300428	UKBB_PPP	UKBB_PPP	1.0767	1123	PGC3_SCZ	PTPRF	Transcriptome	Endothelial cells	coloc	Roche_AD, Roche_MS, Columbia_AD, Mathys_AD, Zhou_AD	COLOC_R				0.0331287	35915177	10.1038/s41593-022-01128-z	Bryois J et al	Brain
PTPRF	P10586	9670	CIS	Depression_iPSYCH_2023	UKBB-PPP_Specific	NA,-		0.300428	0.300428	UKBB_PPP	UKBB_PPP	1.0767	1123	PGC3_SCZ	PTPRF	Transcriptome	Oligodendrocytes	coloc	Roche_AD, Roche_MS, Columbia_AD, Mathys_AD, Zhou_AD	COLOC_R				0.0328832	35915177	10.1038/s41593-022-01128-z	Bryois J et al	Brain
PTPRF	P10586	9670	CIS	Depression_iPSYCH_2023	UKBB-PPP_Specific	NA,-		0.300428	0.300428	UKBB_PPP	UKBB_PPP	1.0767	1123	PGC3_SCZ	PTPRF	Transcriptome	Excitatory neurons	coloc	Roche_AD, Roche_MS, Columbia_AD, Mathys_AD, Zhou_AD	COLOC_R				0.0319289	35915177	10.1038/s41593-022-01128-z	Bryois J et al	Brain
PTPRF	P10586	9670	CIS	Depression_iPSYCH_2023	UKBB-PPP_Specific	NA,-		0.300428	0.300428	UKBB_PPP	UKBB_PPP	1.0767	1123	PGC3_SCZ	PTPRF	Transcriptome	Excitatory neurons	coloc	Roche_AD, Roche_MS, Columbia_AD, Mathys_AD, Zhou_AD	COLOC_R				0.0316894	35915177	10.1038/s41593-022-01128-z	Bryois J et al	Brain
PTPRF	P10586	9670	CIS	Depression_iPSYCH_2023	UKBB-PPP_Specific	NA,-		0.300428	0.300428	UKBB_PPP	UKBB_PPP	1.0767	1123	PGC3_SCZ	PTPRF	Transcriptome	Excitatory neurons	coloc	Roche_AD, Roche_MS, Columbia_AD, Mathys_AD, Zhou_AD	COLOC_R				0.0316093	35915177	10.1038/s41593-022-01128-z	Bryois J et al	Brain
PTPRF	P10586	9670	CIS	Depression_iPSYCH_2023	UKBB-PPP_Specific	NA,-		0.300428	0.300428	UKBB_PPP	UKBB_PPP	1.0767	1123	PGC3_SCZ	PTPRF	Transcriptome	Oligodendrocytes	coloc	Roche_AD, Roche_MS, Columbia_AD, Mathys_AD, Zhou_AD	COLOC_R				0.0311519	35915177	10.1038/s41593-022-01128-z	Bryois J et al	Brain
PTPRF	P10586	9670	CIS	Depression_iPSYCH_2023	UKBB-PPP_Specific	NA,-		0.300428	0.300428	UKBB_PPP	UKBB_PPP	1.0767	1123	PGC3_SCZ	PTPRF	Transcriptome	Oligodendrocytes	coloc	Roche_AD, Roche_MS, Columbia_AD, Mathys_AD, Zhou_AD	COLOC_R				0.0310123	35915177	10.1038/s41593-022-01128-z	Bryois J et al	Brain
PTPRF	P10586	9670	CIS	Depression_iPSYCH_2023	UKBB-PPP_Specific	NA,-		0.300428	0.300428	UKBB_PPP	UKBB_PPP	1.0767	1123	PGC3_SCZ	PTPRF	Transcriptome	Inhibitory neurons	coloc	Roche_AD, Roche_MS, Columbia_AD, Mathys_AD, Zhou_AD	COLOC_R				0.0307383	35915177	10.1038/s41593-022-01128-z	Bryois J et al	Brain
PTPRF	P10586	9670	CIS	Depression_iPSYCH_2023	UKBB-PPP_Specific	NA,-		0.300428	0.300428	UKBB_PPP	UKBB_PPP	1.0767	1123	PGC3_SCZ	PTPRF	Transcriptome	Oligodendrocytes	coloc	Roche_AD, Roche_MS, Columbia_AD, Mathys_AD, Zhou_AD	COLOC_R				0.0306836	35915177	10.1038/s41593-022-01128-z	Bryois J et al	Brain
PTPRF	P10586	9670	CIS	Depression_iPSYCH_2023	UKBB-PPP_Specific	NA,-		0.300428	0.300428	UKBB_PPP	UKBB_PPP	1.0767	1123	PGC3_SCZ	PTPRF	Transcriptome	Excitatory neurons	coloc	Roche_AD, Roche_MS, Columbia_AD, Mathys_AD, Zhou_AD	COLOC_R				0.0302359	35915177	10.1038/s41593-022-01128-z	Bryois J et al	Brain
PTPRF	P10586	9670	CIS	Depression_iPSYCH_2023	UKBB-PPP_Specific	NA,-		0.300428	0.300428	UKBB_PPP	UKBB_PPP	1.0767	1123	PGC3_SCZ	PTPRF	Transcriptome	Excitatory neurons	coloc	Roche_AD, Roche_MS, Columbia_AD, Mathys_AD, Zhou_AD	COLOC_R				0.0300323	35915177	10.1038/s41593-022-01128-z	Bryois J et al	Brain
PTPRF	P10586	9670	CIS	Depression_iPSYCH_2023	UKBB-PPP_Specific	NA,-		0.300428	0.300428	UKBB_PPP	UKBB_PPP	1.0767	1123	PGC3_SCZ	PTPRF	Transcriptome	Astrocytes	coloc	Roche_AD, Roche_MS, Columbia_AD, Mathys_AD, Zhou_AD	COLOC_R				0.0299604	35915177	10.1038/s41593-022-01128-z	Bryois J et al	Brain
PTPRF	P10586	9670	CIS	Depression_iPSYCH_2023	UKBB-PPP_Specific	NA,-		0.300428	0.300428	UKBB_PPP	UKBB_PPP	1.0767	1123	PGC3_SCZ	PTPRF	Transcriptome	Oligodendrocytes	coloc	Roche_AD, Roche_MS, Columbia_AD, Mathys_AD, Zhou_AD	COLOC_R				0.0296891	35915177	10.1038/s41593-022-01128-z	Bryois J et al	Brain
PTPRF	P10586	9670	CIS	Depression_iPSYCH_2023	UKBB-PPP_Specific	NA,-		0.300428	0.300428	UKBB_PPP	UKBB_PPP	1.0767	1123	PGC3_SCZ	PTPRF	Transcriptome	Inhibitory neurons	coloc	Roche_AD, Roche_MS, Columbia_AD, Mathys_AD, Zhou_AD	COLOC_R				0.0296776	35915177	10.1038/s41593-022-01128-z	Bryois J et al	Brain
PTPRF	P10586	9670	CIS	Depression_iPSYCH_2023	UKBB-PPP_Specific	NA,-		0.300428	0.300428	UKBB_PPP	UKBB_PPP	1.0767	1123	PGC3_SCZ	PTPRF	Transcriptome	Astrocytes	coloc	Roche_AD, Roche_MS, Columbia_AD, Mathys_AD, Zhou_AD	COLOC_R				0.0290396	35915177	10.1038/s41593-022-01128-z	Bryois J et al	Brain
PTPRF	P10586	9670	CIS	Depression_iPSYCH_2023	UKBB-PPP_Specific	NA,-		0.300428	0.300428	UKBB_PPP	UKBB_PPP	1.0767	1123	PGC3_SCZ	PTPRF	Transcriptome	Microglia	coloc	Roche_AD, Roche_MS, Columbia_AD, Mathys_AD, Zhou_AD	COLOC_R				0.0289567	35915177	10.1038/s41593-022-01128-z	Bryois J et al	Brain
PTPRF	P10586	9670	CIS	Depression_iPSYCH_2023	UKBB-PPP_Specific	NA,-		0.300428	0.300428	UKBB_PPP	UKBB_PPP	1.0767	1123	PGC3_SCZ	PTPRF	Transcriptome	Oligodendrocytes	coloc	Roche_AD, Roche_MS, Columbia_AD, Mathys_AD, Zhou_AD	COLOC_R				0.0287831	35915177	10.1038/s41593-022-01128-z	Bryois J et al	Brain
PTPRF	P10586	9670	CIS	Depression_iPSYCH_2023	UKBB-PPP_Specific	NA,-		0.300428	0.300428	UKBB_PPP	UKBB_PPP	1.0767	1123	PGC3_SCZ	PTPRF	Transcriptome	Inhibitory neurons	coloc	Roche_AD, Roche_MS, Columbia_AD, Mathys_AD, Zhou_AD	COLOC_R				0.0285749	35915177	10.1038/s41593-022-01128-z	Bryois J et al	Brain
PTPRF	P10586	9670	CIS	Depression_iPSYCH_2023	UKBB-PPP_Specific	NA,-		0.300428	0.300428	UKBB_PPP	UKBB_PPP	1.0767	1123	PGC3_SCZ	PTPRF	Transcriptome	Oligodendrocytes	coloc	Roche_AD, Roche_MS, Columbia_AD, Mathys_AD, Zhou_AD	COLOC_R				0.0281419	35915177	10.1038/s41593-022-01128-z	Bryois J et al	Brain
PTPRF	P10586	9670	CIS	Depression_iPSYCH_2023	UKBB-PPP_Specific	NA,-		0.300428	0.300428	UKBB_PPP	UKBB_PPP	1.0767	1123	PGC3_SCZ	PTPRF	Transcriptome	Astrocytes	coloc	Roche_AD, Roche_MS, Columbia_AD, Mathys_AD, Zhou_AD	COLOC_R				0.0275627	35915177	10.1038/s41593-022-01128-z	Bryois J et al	Brain
PTPRF	P10586	9670	CIS	Depression_iPSYCH_2023	UKBB-PPP_Specific	NA,-		0.300428	0.300428	UKBB_PPP	UKBB_PPP	1.0767	1123	PGC3_SCZ	PTPRF	Transcriptome	Astrocytes	coloc	Roche_AD, Roche_MS, Columbia_AD, Mathys_AD, Zhou_AD	COLOC_R				0.0274737	35915177	10.1038/s41593-022-01128-z	Bryois J et al	Brain
PTPRF	P10586	9670	CIS	Depression_iPSYCH_2023	UKBB-PPP_Specific	NA,-		0.300428	0.300428	UKBB_PPP	UKBB_PPP	1.0767	1123	PGC3_SCZ	PTPRF	Transcriptome	Astrocytes	coloc	Roche_AD, Roche_MS, Columbia_AD, Mathys_AD, Zhou_AD	COLOC_R				0.0273545	35915177	10.1038/s41593-022-01128-z	Bryois J et al	Brain
PTPRF	P10586	9670	CIS	Depression_iPSYCH_2023	UKBB-PPP_Specific	NA,-		0.300428	0.300428	UKBB_PPP	UKBB_PPP	1.0767	1123	PGC3_SCZ	PTPRF	Transcriptome	Astrocytes	coloc	Roche_AD, Roche_MS, Columbia_AD, Mathys_AD, Zhou_AD	COLOC_R				0.0272421	35915177	10.1038/s41593-022-01128-z	Bryois J et al	Brain
PTPRF	P10586	9670	CIS	Depression_iPSYCH_2023	UKBB-PPP_Specific	NA,-		0.300428	0.300428	UKBB_PPP	UKBB_PPP	1.0767	1123	PGC3_SCZ	PTPRF	Transcriptome	Excitatory neurons	coloc	Roche_AD, Roche_MS, Columbia_AD, Mathys_AD, Zhou_AD	COLOC_R				0.0269437	35915177	10.1038/s41593-022-01128-z	Bryois J et al	Brain
PTPRF	P10586	9670	CIS	Depression_iPSYCH_2023	UKBB-PPP_Specific	NA,-		0.300428	0.300428	UKBB_PPP	UKBB_PPP	1.0767	1123	PGC3_SCZ	PTPRF	Transcriptome	OPCs / COPs	coloc	Roche_AD, Roche_MS, Columbia_AD, Mathys_AD, Zhou_AD	COLOC_R				0.026611	35915177	10.1038/s41593-022-01128-z	Bryois J et al	Brain
PTPRF	P10586	9670	CIS	Depression_iPSYCH_2023	UKBB-PPP_Specific	NA,-		0.300428	0.300428	UKBB_PPP	UKBB_PPP	1.0767	1123	PGC3_SCZ	PTPRF	Transcriptome	Excitatory neurons	coloc	Roche_AD, Roche_MS, Columbia_AD, Mathys_AD, Zhou_AD	COLOC_R				0.0258994	35915177	10.1038/s41593-022-01128-z	Bryois J et al	Brain
PTPRF	P10586	9670	CIS	Depression_iPSYCH_2023	UKBB-PPP_Specific	NA,-		0.300428	0.300428	UKBB_PPP	UKBB_PPP	1.0767	1123	PGC3_SCZ	PTPRF	Transcriptome	Excitatory neurons	coloc	Roche_AD, Roche_MS, Columbia_AD, Mathys_AD, Zhou_AD	COLOC_R				0.0252722	35915177	10.1038/s41593-022-01128-z	Bryois J et al	Brain
PTPRF	P10586	9670	CIS	Depression_iPSYCH_2023	UKBB-PPP_Specific	NA,-		0.300428	0.300428	UKBB_PPP	UKBB_PPP	1.0767	1123	PGC3_SCZ	PTPRF	Transcriptome	Oligodendrocytes	coloc	Roche_AD, Roche_MS, Columbia_AD, Mathys_AD, Zhou_AD	COLOC_R				0.0234756	35915177	10.1038/s41593-022-01128-z	Bryois J et al	Brain
PTPRF	P10586	9670	CIS	Depression_iPSYCH_2023	UKBB-PPP_Specific	NA,-		0.300428	0.300428	UKBB_PPP	UKBB_PPP	1.0767	1123	PGC3_SCZ	PTPRF	Transcriptome	Oligodendrocytes	coloc	Roche_AD, Roche_MS, Columbia_AD, Mathys_AD, Zhou_AD	COLOC_R				0.0214182	35915177	10.1038/s41593-022-01128-z	Bryois J et al	Brain
PTPRF	P10586	9670	CIS	Depression_iPSYCH_2023	UKBB-PPP_Specific	NA,-		0.300428	0.300428	UKBB_PPP	UKBB_PPP	1.0767	1123	PGC3_SCZ	PTPRF	Transcriptome	Excitatory neurons	coloc	Roche_AD, Roche_MS, Columbia_AD, Mathys_AD, Zhou_AD	COLOC_R				0.0213633	35915177	10.1038/s41593-022-01128-z	Bryois J et al	Brain
PTPRF	P10586	9670	CIS	Depression_iPSYCH_2023	UKBB-PPP_Specific	NA,-		0.300428	0.300428	UKBB_PPP	UKBB_PPP	1.0767	1123	PGC3_SCZ	PTPRF	Transcriptome	Excitatory neurons	coloc	Roche_AD, Roche_MS, Columbia_AD, Mathys_AD, Zhou_AD	COLOC_R				0.0172226	35915177	10.1038/s41593-022-01128-z	Bryois J et al	Brain
PTPRF	P10586	9670	CIS	Depression_iPSYCH_2023	UKBB-PPP_Specific	NA,-		0.300428	0.300428	UKBB_PPP	UKBB_PPP	1.0767	1123	PGC3_SCZ	PTPRF	Transcriptome	Excitatory neurons	coloc	Roche_AD, Roche_MS, Columbia_AD, Mathys_AD, Zhou_AD	COLOC_R				0.0154702	35915177	10.1038/s41593-022-01128-z	Bryois J et al	Brain
PTPRF	P10586	9670	CIS	Depression_iPSYCH_2023	UKBB-PPP_Specific	NA,-		0.300428	0.300428	UKBB_PPP	UKBB_PPP	1.0767	1123	PGC3_SCZ	PTPRF	Transcriptome	Excitatory neurons	coloc	Roche_AD, Roche_MS, Columbia_AD, Mathys_AD, Zhou_AD	COLOC_R				0.00916312	35915177	10.1038/s41593-022-01128-z	Bryois J et al	Brain
PTPRF	P10586	9670	CIS	Depression_iPSYCH_2023	UKBB-PPP_Specific	NA,-		0.300428	0.300428	UKBB_PPP	UKBB_PPP	1.0767	1123	PGC3_SCZ	PTPRF	Transcriptome	Excitatory neurons	coloc	Roche_AD, Roche_MS, Columbia_AD, Mathys_AD, Zhou_AD	COLOC_R				0.00225007	35915177	10.1038/s41593-022-01128-z	Bryois J et al	Brain
PTPRF	P10586	9670	CIS	Depression_iPSYCH_2023	UKBB-PPP_Specific	NA,-		0.300428	0.300428	UKBB_PPP	UKBB_PPP	1.0767	1123	PGC3_SCZ	PTPRF	Transcriptome	Oligodendrocytes	coloc	Roche_AD, Roche_MS, Columbia_AD, Mathys_AD, Zhou_AD	COLOC_R				0.00158807	35915177	10.1038/s41593-022-01128-z	Bryois J et al	Brain
PTPRF	P10586	9670	CIS	Depression_iPSYCH_2023	UKBB-PPP_Specific	NA,-		0.300428	0.300428	UKBB_PPP	UKBB_PPP	1.0767	1123	Years of education	PTPRF	Transcriptome	STARNET Artery, ITA (no AS)	SMR	STARNET Artery, ITA (no AS)	SMR	-0.046664	0.011727	6.91059e-05		28552197	10.1016/j.ajhg.2017.04.016	Hauberg ME et al	Multitissue
PTPRF	P10586	9670	TRANS	BIP_PGC3_noukb	UKBB-PPP_Specific	NA,+		0.378292	0.378292	UKBB_PPP	UKBB_PPP	0.798186	2576.55	Years of schooling	PTPRF	Proteiome	CORTEX	MR	MetaBrain	TwoSampleMR	0.0641596	0.00987815	8.29794e-11		36823318	10.1038/s41588-023-01300-6	Klein et all Nat Genet	BRAIN
PTPRF	P10586	9670	TRANS	BIP_PGC3_noukb	UKBB-PPP_Specific	NA,+		0.378292	0.378292	UKBB_PPP	UKBB_PPP	0.798186	2576.55	SCZ_PGC3	PTPRF	Transcriptome_Transcriptlvel	DLPFC	SMR	CMC+GTEX	SMR	-0.0178619	0.0419148	0.67		35460606	10.1016/j.ajhg.2022.04.004	Jiang eet all Am J Hum Genet	BRAIN
PTPRF	P10586	9670	TRANS	BIP_PGC3_noukb	UKBB-PPP_Specific	NA,+		0.378292	0.378292	UKBB_PPP	UKBB_PPP	0.798186	2576.55	Schizophrenia	PTPRF	Proteiome	BRAIN DPFC+FRONTAL CORTEX	SMR	ROS/MAP+Banner+MSBB	SMR	-0.382527	0.105947	0.000305554		35882878	10.1038/s41467-022-31873-5	Wingo et all Nat Commun	BRAIN
PTPRF	P10586	9670	TRANS	BIP_PGC3_noukb	UKBB-PPP_Specific	NA,+		0.378292	0.378292	UKBB_PPP	UKBB_PPP	0.798186	2576.55	SCZ	PTPRF	Proteiome	BLOOD	SMR	eQTLGen	SMR	-0.543597	0.139492	9.74e-05		37415601	10.3389/fgene.2023.1191264	Gedik et all Front Genet	BLOOD
PTPRF	P10586	9670	TRANS	BIP_PGC3_noukb	UKBB-PPP_Specific	NA,+		0.378292	0.378292	UKBB_PPP	UKBB_PPP	0.798186	2576.55	MDD	PTPRF	Proteiome	BRAIN	SMR	BrainMeta	SMR	-0.0260512	0.0187783	0.165348		37415601	10.3389/fgene.2023.1191264	Gedik et all Front Genet	BRAIN
PTPRF	P10586	9670	TRANS	BIP_PGC3_noukb	UKBB-PPP_Specific	NA,+		0.378292	0.378292	UKBB_PPP	UKBB_PPP	0.798186	2576.55	BIP	PTPRF	Proteiome	BRAIN	SMR	BrainMeta	SMR	-0.0712893	0.041276	0.0841426		37415601	10.3389/fgene.2023.1191264	Gedik et all Front Genet	BRAIN
PTPRF	P10586	9670	TRANS	BIP_PGC3_noukb	UKBB-PPP_Specific	NA,+		0.378292	0.378292	UKBB_PPP	UKBB_PPP	0.798186	2576.55	SCZ	PTPRF	Proteiome	BRAIN	SMR	BrainMeta	SMR	-0.149825	0.0385317	0.000100925		37415601	10.3389/fgene.2023.1191264	Gedik et all Front Genet	BRAIN
PTPRF	P10586	9670	TRANS	BIP_PGC3_noukb	UKBB-PPP_Specific	NA,+		0.378292	0.378292	UKBB_PPP	UKBB_PPP	0.798186	2576.55	MDD	PTPRF	Proteiome	BLOOD	SMR	eQTLGen	SMR	-0.0857766	0.069472	0.216945		37415601	10.3389/fgene.2023.1191264	Gedik et all Front Genet	BLOOD
PTPRF	P10586	9670	TRANS	BIP_PGC3_noukb	UKBB-PPP_Specific	NA,+		0.378292	0.378292	UKBB_PPP	UKBB_PPP	0.798186	2576.55	BIP	PTPRF	Proteiome	BLOOD	SMR	eQTLGen	SMR	-0.174149	0.150734	0.247953		37415601	10.3389/fgene.2023.1191264	Gedik et all Front Genet	BLOOD
PTPRF	P10586	9670	TRANS	BIP_PGC3_noukb	UKBB-PPP_Specific	NA,+		0.378292	0.378292	UKBB_PPP	UKBB_PPP	0.798186	2576.55	Schizophrenia	PTPRF	Proteiome	BRAIN DPFC+FRONTAL CORTEX	TWAS	ROS/MAP+Banner+MSBB	FUSION	-5.75126		8.86e-09		35882878	10.1038/s41467-022-31873-5	Wingo et all Nat Commun	BRAIN
PTPRF	P10586	9670	TRANS	BIP_PGC3_noukb	UKBB-PPP_Specific	NA,+		0.378292	0.378292	UKBB_PPP	UKBB_PPP	0.798186	2576.55	Years of schooling	PTPRF	Transcriptome	CORTEX	COLOC	MetaBrain	coloc				0.172425	36823318	10.1038/s41588-023-01300-6	Klein et all Nat Genet	BRAIN
PTPRF	P10586	9670	TRANS	BIP_PGC3_noukb	UKBB-PPP_Specific	NA,+		0.378292	0.378292	UKBB_PPP	UKBB_PPP	0.798186	2576.55	PGC3_SCZ	PTPRF	Transcriptome	Astrocytes	coloc	Roche_AD, Roche_MS, Columbia_AD, Mathys_AD, Zhou_AD	COLOC_R				0.905808	35915177	10.1038/s41593-022-01128-z	Bryois J et al	Brain
PTPRF	P10586	9670	TRANS	BIP_PGC3_noukb	UKBB-PPP_Specific	NA,+		0.378292	0.378292	UKBB_PPP	UKBB_PPP	0.798186	2576.55	PGC3_SCZ	PTPRF	Transcriptome	Astrocytes	coloc	Roche_AD, Roche_MS, Columbia_AD, Mathys_AD, Zhou_AD	COLOC_R				0.543508	35915177	10.1038/s41593-022-01128-z	Bryois J et al	Brain
PTPRF	P10586	9670	TRANS	BIP_PGC3_noukb	UKBB-PPP_Specific	NA,+		0.378292	0.378292	UKBB_PPP	UKBB_PPP	0.798186	2576.55	PGC3_SCZ	PTPRF	Transcriptome	Excitatory neurons	coloc	Roche_AD, Roche_MS, Columbia_AD, Mathys_AD, Zhou_AD	COLOC_R				0.384702	35915177	10.1038/s41593-022-01128-z	Bryois J et al	Brain
PTPRF	P10586	9670	TRANS	BIP_PGC3_noukb	UKBB-PPP_Specific	NA,+		0.378292	0.378292	UKBB_PPP	UKBB_PPP	0.798186	2576.55	PGC3_SCZ	PTPRF	Transcriptome	Excitatory neurons	coloc	Roche_AD, Roche_MS, Columbia_AD, Mathys_AD, Zhou_AD	COLOC_R				0.343198	35915177	10.1038/s41593-022-01128-z	Bryois J et al	Brain
PTPRF	P10586	9670	TRANS	BIP_PGC3_noukb	UKBB-PPP_Specific	NA,+		0.378292	0.378292	UKBB_PPP	UKBB_PPP	0.798186	2576.55	PGC3_SCZ	PTPRF	Transcriptome	Microglia	coloc	Roche_AD, Roche_MS, Columbia_AD, Mathys_AD, Zhou_AD	COLOC_R				0.342307	35915177	10.1038/s41593-022-01128-z	Bryois J et al	Brain
PTPRF	P10586	9670	TRANS	BIP_PGC3_noukb	UKBB-PPP_Specific	NA,+		0.378292	0.378292	UKBB_PPP	UKBB_PPP	0.798186	2576.55	PGC3_SCZ	PTPRF	Transcriptome	Inhibitory neurons	coloc	Roche_AD, Roche_MS, Columbia_AD, Mathys_AD, Zhou_AD	COLOC_R				0.280836	35915177	10.1038/s41593-022-01128-z	Bryois J et al	Brain
PTPRF	P10586	9670	TRANS	BIP_PGC3_noukb	UKBB-PPP_Specific	NA,+		0.378292	0.378292	UKBB_PPP	UKBB_PPP	0.798186	2576.55	PGC3_SCZ	PTPRF	Transcriptome	Excitatory neurons	coloc	Roche_AD, Roche_MS, Columbia_AD, Mathys_AD, Zhou_AD	COLOC_R				0.256648	35915177	10.1038/s41593-022-01128-z	Bryois J et al	Brain
PTPRF	P10586	9670	TRANS	BIP_PGC3_noukb	UKBB-PPP_Specific	NA,+		0.378292	0.378292	UKBB_PPP	UKBB_PPP	0.798186	2576.55	PGC3_SCZ	PTPRF	Transcriptome	Excitatory neurons	coloc	Roche_AD, Roche_MS, Columbia_AD, Mathys_AD, Zhou_AD	COLOC_R				0.235815	35915177	10.1038/s41593-022-01128-z	Bryois J et al	Brain
PTPRF	P10586	9670	TRANS	BIP_PGC3_noukb	UKBB-PPP_Specific	NA,+		0.378292	0.378292	UKBB_PPP	UKBB_PPP	0.798186	2576.55	PGC3_SCZ	PTPRF	Transcriptome	Excitatory neurons	coloc	Roche_AD, Roche_MS, Columbia_AD, Mathys_AD, Zhou_AD	COLOC_R				0.217921	35915177	10.1038/s41593-022-01128-z	Bryois J et al	Brain
PTPRF	P10586	9670	TRANS	BIP_PGC3_noukb	UKBB-PPP_Specific	NA,+		0.378292	0.378292	UKBB_PPP	UKBB_PPP	0.798186	2576.55	PGC3_SCZ	PTPRF	Transcriptome	OPCs / COPs	coloc	Roche_AD, Roche_MS, Columbia_AD, Mathys_AD, Zhou_AD	COLOC_R				0.196936	35915177	10.1038/s41593-022-01128-z	Bryois J et al	Brain
PTPRF	P10586	9670	TRANS	BIP_PGC3_noukb	UKBB-PPP_Specific	NA,+		0.378292	0.378292	UKBB_PPP	UKBB_PPP	0.798186	2576.55	PGC3_SCZ	PTPRF	Transcriptome	Microglia	coloc	Roche_AD, Roche_MS, Columbia_AD, Mathys_AD, Zhou_AD	COLOC_R				0.176521	35915177	10.1038/s41593-022-01128-z	Bryois J et al	Brain
PTPRF	P10586	9670	TRANS	BIP_PGC3_noukb	UKBB-PPP_Specific	NA,+		0.378292	0.378292	UKBB_PPP	UKBB_PPP	0.798186	2576.55	PGC3_SCZ	PTPRF	Transcriptome	Inhibitory neurons	coloc	Roche_AD, Roche_MS, Columbia_AD, Mathys_AD, Zhou_AD	COLOC_R				0.174478	35915177	10.1038/s41593-022-01128-z	Bryois J et al	Brain
PTPRF	P10586	9670	TRANS	BIP_PGC3_noukb	UKBB-PPP_Specific	NA,+		0.378292	0.378292	UKBB_PPP	UKBB_PPP	0.798186	2576.55	PGC3_SCZ	PTPRF	Transcriptome	Inhibitory neurons	coloc	Roche_AD, Roche_MS, Columbia_AD, Mathys_AD, Zhou_AD	COLOC_R				0.172646	35915177	10.1038/s41593-022-01128-z	Bryois J et al	Brain
PTPRF	P10586	9670	TRANS	BIP_PGC3_noukb	UKBB-PPP_Specific	NA,+		0.378292	0.378292	UKBB_PPP	UKBB_PPP	0.798186	2576.55	PGC3_SCZ	PTPRF	Transcriptome	Inhibitory neurons	coloc	Roche_AD, Roche_MS, Columbia_AD, Mathys_AD, Zhou_AD	COLOC_R				0.139493	35915177	10.1038/s41593-022-01128-z	Bryois J et al	Brain
PTPRF	P10586	9670	TRANS	BIP_PGC3_noukb	UKBB-PPP_Specific	NA,+		0.378292	0.378292	UKBB_PPP	UKBB_PPP	0.798186	2576.55	PGC3_SCZ	PTPRF	Transcriptome	Astrocytes	coloc	Roche_AD, Roche_MS, Columbia_AD, Mathys_AD, Zhou_AD	COLOC_R				0.134844	35915177	10.1038/s41593-022-01128-z	Bryois J et al	Brain
PTPRF	P10586	9670	TRANS	BIP_PGC3_noukb	UKBB-PPP_Specific	NA,+		0.378292	0.378292	UKBB_PPP	UKBB_PPP	0.798186	2576.55	PGC3_SCZ	PTPRF	Transcriptome	Excitatory neurons	coloc	Roche_AD, Roche_MS, Columbia_AD, Mathys_AD, Zhou_AD	COLOC_R				0.128043	35915177	10.1038/s41593-022-01128-z	Bryois J et al	Brain
PTPRF	P10586	9670	TRANS	BIP_PGC3_noukb	UKBB-PPP_Specific	NA,+		0.378292	0.378292	UKBB_PPP	UKBB_PPP	0.798186	2576.55	PGC3_SCZ	PTPRF	Transcriptome	Astrocytes	coloc	Roche_AD, Roche_MS, Columbia_AD, Mathys_AD, Zhou_AD	COLOC_R				0.118976	35915177	10.1038/s41593-022-01128-z	Bryois J et al	Brain
PTPRF	P10586	9670	TRANS	BIP_PGC3_noukb	UKBB-PPP_Specific	NA,+		0.378292	0.378292	UKBB_PPP	UKBB_PPP	0.798186	2576.55	PGC3_SCZ	PTPRF	Transcriptome	Excitatory neurons	coloc	Roche_AD, Roche_MS, Columbia_AD, Mathys_AD, Zhou_AD	COLOC_R				0.117403	35915177	10.1038/s41593-022-01128-z	Bryois J et al	Brain
PTPRF	P10586	9670	TRANS	BIP_PGC3_noukb	UKBB-PPP_Specific	NA,+		0.378292	0.378292	UKBB_PPP	UKBB_PPP	0.798186	2576.55	PGC3_SCZ	PTPRF	Transcriptome	Pericytes	coloc	Roche_AD, Roche_MS, Columbia_AD, Mathys_AD, Zhou_AD	COLOC_R				0.110475	35915177	10.1038/s41593-022-01128-z	Bryois J et al	Brain
PTPRF	P10586	9670	TRANS	BIP_PGC3_noukb	UKBB-PPP_Specific	NA,+		0.378292	0.378292	UKBB_PPP	UKBB_PPP	0.798186	2576.55	PGC3_SCZ	PTPRF	Transcriptome	Oligodendrocytes	coloc	Roche_AD, Roche_MS, Columbia_AD, Mathys_AD, Zhou_AD	COLOC_R				0.110344	35915177	10.1038/s41593-022-01128-z	Bryois J et al	Brain
PTPRF	P10586	9670	TRANS	BIP_PGC3_noukb	UKBB-PPP_Specific	NA,+		0.378292	0.378292	UKBB_PPP	UKBB_PPP	0.798186	2576.55	PGC3_SCZ	PTPRF	Transcriptome	Endothelial cells	coloc	Roche_AD, Roche_MS, Columbia_AD, Mathys_AD, Zhou_AD	COLOC_R				0.108714	35915177	10.1038/s41593-022-01128-z	Bryois J et al	Brain
PTPRF	P10586	9670	TRANS	BIP_PGC3_noukb	UKBB-PPP_Specific	NA,+		0.378292	0.378292	UKBB_PPP	UKBB_PPP	0.798186	2576.55	PGC3_SCZ	PTPRF	Transcriptome	Endothelial cells	coloc	Roche_AD, Roche_MS, Columbia_AD, Mathys_AD, Zhou_AD	COLOC_R				0.108528	35915177	10.1038/s41593-022-01128-z	Bryois J et al	Brain
PTPRF	P10586	9670	TRANS	BIP_PGC3_noukb	UKBB-PPP_Specific	NA,+		0.378292	0.378292	UKBB_PPP	UKBB_PPP	0.798186	2576.55	PGC3_SCZ	PTPRF	Transcriptome	Oligodendrocytes	coloc	Roche_AD, Roche_MS, Columbia_AD, Mathys_AD, Zhou_AD	COLOC_R				0.104089	35915177	10.1038/s41593-022-01128-z	Bryois J et al	Brain
PTPRF	P10586	9670	TRANS	BIP_PGC3_noukb	UKBB-PPP_Specific	NA,+		0.378292	0.378292	UKBB_PPP	UKBB_PPP	0.798186	2576.55	PGC3_SCZ	PTPRF	Transcriptome	Astrocytes	coloc	Roche_AD, Roche_MS, Columbia_AD, Mathys_AD, Zhou_AD	COLOC_R				0.101844	35915177	10.1038/s41593-022-01128-z	Bryois J et al	Brain
PTPRF	P10586	9670	TRANS	BIP_PGC3_noukb	UKBB-PPP_Specific	NA,+		0.378292	0.378292	UKBB_PPP	UKBB_PPP	0.798186	2576.55	PGC3_SCZ	PTPRF	Transcriptome	Pericytes	coloc	Roche_AD, Roche_MS, Columbia_AD, Mathys_AD, Zhou_AD	COLOC_R				0.101574	35915177	10.1038/s41593-022-01128-z	Bryois J et al	Brain
PTPRF	P10586	9670	TRANS	BIP_PGC3_noukb	UKBB-PPP_Specific	NA,+		0.378292	0.378292	UKBB_PPP	UKBB_PPP	0.798186	2576.55	PGC3_SCZ	PTPRF	Transcriptome	Microglia	coloc	Roche_AD, Roche_MS, Columbia_AD, Mathys_AD, Zhou_AD	COLOC_R				0.099613	35915177	10.1038/s41593-022-01128-z	Bryois J et al	Brain
PTPRF	P10586	9670	TRANS	BIP_PGC3_noukb	UKBB-PPP_Specific	NA,+		0.378292	0.378292	UKBB_PPP	UKBB_PPP	0.798186	2576.55	PGC3_SCZ	PTPRF	Transcriptome	Excitatory neurons	coloc	Roche_AD, Roche_MS, Columbia_AD, Mathys_AD, Zhou_AD	COLOC_R				0.0978066	35915177	10.1038/s41593-022-01128-z	Bryois J et al	Brain
PTPRF	P10586	9670	TRANS	BIP_PGC3_noukb	UKBB-PPP_Specific	NA,+		0.378292	0.378292	UKBB_PPP	UKBB_PPP	0.798186	2576.55	PGC3_SCZ	PTPRF	Transcriptome	Astrocytes	coloc	Roche_AD, Roche_MS, Columbia_AD, Mathys_AD, Zhou_AD	COLOC_R				0.0952447	35915177	10.1038/s41593-022-01128-z	Bryois J et al	Brain
PTPRF	P10586	9670	TRANS	BIP_PGC3_noukb	UKBB-PPP_Specific	NA,+		0.378292	0.378292	UKBB_PPP	UKBB_PPP	0.798186	2576.55	PGC3_SCZ	PTPRF	Transcriptome	Pericytes	coloc	Roche_AD, Roche_MS, Columbia_AD, Mathys_AD, Zhou_AD	COLOC_R				0.0924391	35915177	10.1038/s41593-022-01128-z	Bryois J et al	Brain
PTPRF	P10586	9670	TRANS	BIP_PGC3_noukb	UKBB-PPP_Specific	NA,+		0.378292	0.378292	UKBB_PPP	UKBB_PPP	0.798186	2576.55	PGC3_SCZ	PTPRF	Transcriptome	Microglia	coloc	Roche_AD, Roche_MS, Columbia_AD, Mathys_AD, Zhou_AD	COLOC_R				0.0892545	35915177	10.1038/s41593-022-01128-z	Bryois J et al	Brain
PTPRF	P10586	9670	TRANS	BIP_PGC3_noukb	UKBB-PPP_Specific	NA,+		0.378292	0.378292	UKBB_PPP	UKBB_PPP	0.798186	2576.55	PGC3_SCZ	PTPRF	Transcriptome	Oligodendrocytes	coloc	Roche_AD, Roche_MS, Columbia_AD, Mathys_AD, Zhou_AD	COLOC_R				0.0891882	35915177	10.1038/s41593-022-01128-z	Bryois J et al	Brain
PTPRF	P10586	9670	TRANS	BIP_PGC3_noukb	UKBB-PPP_Specific	NA,+		0.378292	0.378292	UKBB_PPP	UKBB_PPP	0.798186	2576.55	PGC3_SCZ	PTPRF	Transcriptome	Microglia	coloc	Roche_AD, Roche_MS, Columbia_AD, Mathys_AD, Zhou_AD	COLOC_R				0.0884114	35915177	10.1038/s41593-022-01128-z	Bryois J et al	Brain
PTPRF	P10586	9670	TRANS	BIP_PGC3_noukb	UKBB-PPP_Specific	NA,+		0.378292	0.378292	UKBB_PPP	UKBB_PPP	0.798186	2576.55	PGC3_SCZ	PTPRF	Transcriptome	Excitatory neurons	coloc	Roche_AD, Roche_MS, Columbia_AD, Mathys_AD, Zhou_AD	COLOC_R				0.0873032	35915177	10.1038/s41593-022-01128-z	Bryois J et al	Brain
PTPRF	P10586	9670	TRANS	BIP_PGC3_noukb	UKBB-PPP_Specific	NA,+		0.378292	0.378292	UKBB_PPP	UKBB_PPP	0.798186	2576.55	PGC3_SCZ	PTPRF	Transcriptome	Inhibitory neurons	coloc	Roche_AD, Roche_MS, Columbia_AD, Mathys_AD, Zhou_AD	COLOC_R				0.0865327	35915177	10.1038/s41593-022-01128-z	Bryois J et al	Brain
PTPRF	P10586	9670	TRANS	BIP_PGC3_noukb	UKBB-PPP_Specific	NA,+		0.378292	0.378292	UKBB_PPP	UKBB_PPP	0.798186	2576.55	PGC3_SCZ	PTPRF	Transcriptome	Inhibitory neurons	coloc	Roche_AD, Roche_MS, Columbia_AD, Mathys_AD, Zhou_AD	COLOC_R				0.0849024	35915177	10.1038/s41593-022-01128-z	Bryois J et al	Brain
PTPRF	P10586	9670	TRANS	BIP_PGC3_noukb	UKBB-PPP_Specific	NA,+		0.378292	0.378292	UKBB_PPP	UKBB_PPP	0.798186	2576.55	PGC3_SCZ	PTPRF	Transcriptome	Microglia	coloc	Roche_AD, Roche_MS, Columbia_AD, Mathys_AD, Zhou_AD	COLOC_R				0.0847187	35915177	10.1038/s41593-022-01128-z	Bryois J et al	Brain
PTPRF	P10586	9670	TRANS	BIP_PGC3_noukb	UKBB-PPP_Specific	NA,+		0.378292	0.378292	UKBB_PPP	UKBB_PPP	0.798186	2576.55	PGC3_SCZ	PTPRF	Transcriptome	Astrocytes	coloc	Roche_AD, Roche_MS, Columbia_AD, Mathys_AD, Zhou_AD	COLOC_R				0.0828122	35915177	10.1038/s41593-022-01128-z	Bryois J et al	Brain
PTPRF	P10586	9670	TRANS	BIP_PGC3_noukb	UKBB-PPP_Specific	NA,+		0.378292	0.378292	UKBB_PPP	UKBB_PPP	0.798186	2576.55	PGC3_SCZ	PTPRF	Transcriptome	Oligodendrocytes	coloc	Roche_AD, Roche_MS, Columbia_AD, Mathys_AD, Zhou_AD	COLOC_R				0.0817255	35915177	10.1038/s41593-022-01128-z	Bryois J et al	Brain
PTPRF	P10586	9670	TRANS	BIP_PGC3_noukb	UKBB-PPP_Specific	NA,+		0.378292	0.378292	UKBB_PPP	UKBB_PPP	0.798186	2576.55	PGC3_SCZ	PTPRF	Transcriptome	Oligodendrocytes	coloc	Roche_AD, Roche_MS, Columbia_AD, Mathys_AD, Zhou_AD	COLOC_R				0.0798003	35915177	10.1038/s41593-022-01128-z	Bryois J et al	Brain
PTPRF	P10586	9670	TRANS	BIP_PGC3_noukb	UKBB-PPP_Specific	NA,+		0.378292	0.378292	UKBB_PPP	UKBB_PPP	0.798186	2576.55	PGC3_SCZ	PTPRF	Transcriptome	Excitatory neurons	coloc	Roche_AD, Roche_MS, Columbia_AD, Mathys_AD, Zhou_AD	COLOC_R				0.0797818	35915177	10.1038/s41593-022-01128-z	Bryois J et al	Brain
PTPRF	P10586	9670	TRANS	BIP_PGC3_noukb	UKBB-PPP_Specific	NA,+		0.378292	0.378292	UKBB_PPP	UKBB_PPP	0.798186	2576.55	PGC3_SCZ	PTPRF	Transcriptome	OPCs / COPs	coloc	Roche_AD, Roche_MS, Columbia_AD, Mathys_AD, Zhou_AD	COLOC_R				0.0789346	35915177	10.1038/s41593-022-01128-z	Bryois J et al	Brain
PTPRF	P10586	9670	TRANS	BIP_PGC3_noukb	UKBB-PPP_Specific	NA,+		0.378292	0.378292	UKBB_PPP	UKBB_PPP	0.798186	2576.55	PGC3_SCZ	PTPRF	Transcriptome	Endothelial cells	coloc	Roche_AD, Roche_MS, Columbia_AD, Mathys_AD, Zhou_AD	COLOC_R				0.0758638	35915177	10.1038/s41593-022-01128-z	Bryois J et al	Brain
PTPRF	P10586	9670	TRANS	BIP_PGC3_noukb	UKBB-PPP_Specific	NA,+		0.378292	0.378292	UKBB_PPP	UKBB_PPP	0.798186	2576.55	PGC3_SCZ	PTPRF	Transcriptome	Oligodendrocytes	coloc	Roche_AD, Roche_MS, Columbia_AD, Mathys_AD, Zhou_AD	COLOC_R				0.0755088	35915177	10.1038/s41593-022-01128-z	Bryois J et al	Brain
PTPRF	P10586	9670	TRANS	BIP_PGC3_noukb	UKBB-PPP_Specific	NA,+		0.378292	0.378292	UKBB_PPP	UKBB_PPP	0.798186	2576.55	PGC3_SCZ	PTPRF	Transcriptome	Pericytes	coloc	Roche_AD, Roche_MS, Columbia_AD, Mathys_AD, Zhou_AD	COLOC_R				0.0750517	35915177	10.1038/s41593-022-01128-z	Bryois J et al	Brain
PTPRF	P10586	9670	TRANS	BIP_PGC3_noukb	UKBB-PPP_Specific	NA,+		0.378292	0.378292	UKBB_PPP	UKBB_PPP	0.798186	2576.55	PGC3_SCZ	PTPRF	Transcriptome	Oligodendrocytes	coloc	Roche_AD, Roche_MS, Columbia_AD, Mathys_AD, Zhou_AD	COLOC_R				0.0725024	35915177	10.1038/s41593-022-01128-z	Bryois J et al	Brain
PTPRF	P10586	9670	TRANS	BIP_PGC3_noukb	UKBB-PPP_Specific	NA,+		0.378292	0.378292	UKBB_PPP	UKBB_PPP	0.798186	2576.55	PGC3_SCZ	PTPRF	Transcriptome	OPCs / COPs	coloc	Roche_AD, Roche_MS, Columbia_AD, Mathys_AD, Zhou_AD	COLOC_R				0.0723652	35915177	10.1038/s41593-022-01128-z	Bryois J et al	Brain
PTPRF	P10586	9670	TRANS	BIP_PGC3_noukb	UKBB-PPP_Specific	NA,+		0.378292	0.378292	UKBB_PPP	UKBB_PPP	0.798186	2576.55	PGC3_SCZ	PTPRF	Transcriptome	Endothelial cells	coloc	Roche_AD, Roche_MS, Columbia_AD, Mathys_AD, Zhou_AD	COLOC_R				0.0717911	35915177	10.1038/s41593-022-01128-z	Bryois J et al	Brain
PTPRF	P10586	9670	TRANS	BIP_PGC3_noukb	UKBB-PPP_Specific	NA,+		0.378292	0.378292	UKBB_PPP	UKBB_PPP	0.798186	2576.55	PGC3_SCZ	PTPRF	Transcriptome	Astrocytes	coloc	Roche_AD, Roche_MS, Columbia_AD, Mathys_AD, Zhou_AD	COLOC_R				0.0709067	35915177	10.1038/s41593-022-01128-z	Bryois J et al	Brain
PTPRF	P10586	9670	TRANS	BIP_PGC3_noukb	UKBB-PPP_Specific	NA,+		0.378292	0.378292	UKBB_PPP	UKBB_PPP	0.798186	2576.55	PGC3_SCZ	PTPRF	Transcriptome	Inhibitory neurons	coloc	Roche_AD, Roche_MS, Columbia_AD, Mathys_AD, Zhou_AD	COLOC_R				0.0700811	35915177	10.1038/s41593-022-01128-z	Bryois J et al	Brain
PTPRF	P10586	9670	TRANS	BIP_PGC3_noukb	UKBB-PPP_Specific	NA,+		0.378292	0.378292	UKBB_PPP	UKBB_PPP	0.798186	2576.55	PGC3_SCZ	PTPRF	Transcriptome	Excitatory neurons	coloc	Roche_AD, Roche_MS, Columbia_AD, Mathys_AD, Zhou_AD	COLOC_R				0.0700416	35915177	10.1038/s41593-022-01128-z	Bryois J et al	Brain
PTPRF	P10586	9670	TRANS	BIP_PGC3_noukb	UKBB-PPP_Specific	NA,+		0.378292	0.378292	UKBB_PPP	UKBB_PPP	0.798186	2576.55	PGC3_SCZ	PTPRF	Transcriptome	Inhibitory neurons	coloc	Roche_AD, Roche_MS, Columbia_AD, Mathys_AD, Zhou_AD	COLOC_R				0.0686566	35915177	10.1038/s41593-022-01128-z	Bryois J et al	Brain
PTPRF	P10586	9670	TRANS	BIP_PGC3_noukb	UKBB-PPP_Specific	NA,+		0.378292	0.378292	UKBB_PPP	UKBB_PPP	0.798186	2576.55	PGC3_SCZ	PTPRF	Transcriptome	OPCs / COPs	coloc	Roche_AD, Roche_MS, Columbia_AD, Mathys_AD, Zhou_AD	COLOC_R				0.0685441	35915177	10.1038/s41593-022-01128-z	Bryois J et al	Brain
PTPRF	P10586	9670	TRANS	BIP_PGC3_noukb	UKBB-PPP_Specific	NA,+		0.378292	0.378292	UKBB_PPP	UKBB_PPP	0.798186	2576.55	PGC3_SCZ	PTPRF	Transcriptome	Endothelial cells	coloc	Roche_AD, Roche_MS, Columbia_AD, Mathys_AD, Zhou_AD	COLOC_R				0.0684297	35915177	10.1038/s41593-022-01128-z	Bryois J et al	Brain
PTPRF	P10586	9670	TRANS	BIP_PGC3_noukb	UKBB-PPP_Specific	NA,+		0.378292	0.378292	UKBB_PPP	UKBB_PPP	0.798186	2576.55	PGC3_SCZ	PTPRF	Transcriptome	Pericytes	coloc	Roche_AD, Roche_MS, Columbia_AD, Mathys_AD, Zhou_AD	COLOC_R				0.0670215	35915177	10.1038/s41593-022-01128-z	Bryois J et al	Brain
PTPRF	P10586	9670	TRANS	BIP_PGC3_noukb	UKBB-PPP_Specific	NA,+		0.378292	0.378292	UKBB_PPP	UKBB_PPP	0.798186	2576.55	PGC3_SCZ	PTPRF	Transcriptome	Excitatory neurons	coloc	Roche_AD, Roche_MS, Columbia_AD, Mathys_AD, Zhou_AD	COLOC_R				0.0668417	35915177	10.1038/s41593-022-01128-z	Bryois J et al	Brain
PTPRF	P10586	9670	TRANS	BIP_PGC3_noukb	UKBB-PPP_Specific	NA,+		0.378292	0.378292	UKBB_PPP	UKBB_PPP	0.798186	2576.55	PGC3_SCZ	PTPRF	Transcriptome	Microglia	coloc	Roche_AD, Roche_MS, Columbia_AD, Mathys_AD, Zhou_AD	COLOC_R				0.0665897	35915177	10.1038/s41593-022-01128-z	Bryois J et al	Brain
PTPRF	P10586	9670	TRANS	BIP_PGC3_noukb	UKBB-PPP_Specific	NA,+		0.378292	0.378292	UKBB_PPP	UKBB_PPP	0.798186	2576.55	PGC3_SCZ	PTPRF	Transcriptome	Excitatory neurons	coloc	Roche_AD, Roche_MS, Columbia_AD, Mathys_AD, Zhou_AD	COLOC_R				0.0655257	35915177	10.1038/s41593-022-01128-z	Bryois J et al	Brain
PTPRF	P10586	9670	TRANS	BIP_PGC3_noukb	UKBB-PPP_Specific	NA,+		0.378292	0.378292	UKBB_PPP	UKBB_PPP	0.798186	2576.55	PGC3_SCZ	PTPRF	Transcriptome	Pericytes	coloc	Roche_AD, Roche_MS, Columbia_AD, Mathys_AD, Zhou_AD	COLOC_R				0.0642053	35915177	10.1038/s41593-022-01128-z	Bryois J et al	Brain
PTPRF	P10586	9670	TRANS	BIP_PGC3_noukb	UKBB-PPP_Specific	NA,+		0.378292	0.378292	UKBB_PPP	UKBB_PPP	0.798186	2576.55	PGC3_SCZ	PTPRF	Transcriptome	Microglia	coloc	Roche_AD, Roche_MS, Columbia_AD, Mathys_AD, Zhou_AD	COLOC_R				0.0640836	35915177	10.1038/s41593-022-01128-z	Bryois J et al	Brain
PTPRF	P10586	9670	TRANS	BIP_PGC3_noukb	UKBB-PPP_Specific	NA,+		0.378292	0.378292	UKBB_PPP	UKBB_PPP	0.798186	2576.55	PGC3_SCZ	PTPRF	Transcriptome	Astrocytes	coloc	Roche_AD, Roche_MS, Columbia_AD, Mathys_AD, Zhou_AD	COLOC_R				0.0633158	35915177	10.1038/s41593-022-01128-z	Bryois J et al	Brain
PTPRF	P10586	9670	TRANS	BIP_PGC3_noukb	UKBB-PPP_Specific	NA,+		0.378292	0.378292	UKBB_PPP	UKBB_PPP	0.798186	2576.55	PGC3_SCZ	PTPRF	Transcriptome	Oligodendrocytes	coloc	Roche_AD, Roche_MS, Columbia_AD, Mathys_AD, Zhou_AD	COLOC_R				0.0620941	35915177	10.1038/s41593-022-01128-z	Bryois J et al	Brain
PTPRF	P10586	9670	TRANS	BIP_PGC3_noukb	UKBB-PPP_Specific	NA,+		0.378292	0.378292	UKBB_PPP	UKBB_PPP	0.798186	2576.55	PGC3_SCZ	PTPRF	Transcriptome	Astrocytes	coloc	Roche_AD, Roche_MS, Columbia_AD, Mathys_AD, Zhou_AD	COLOC_R				0.0620646	35915177	10.1038/s41593-022-01128-z	Bryois J et al	Brain
PTPRF	P10586	9670	TRANS	BIP_PGC3_noukb	UKBB-PPP_Specific	NA,+		0.378292	0.378292	UKBB_PPP	UKBB_PPP	0.798186	2576.55	PGC3_SCZ	PTPRF	Transcriptome	OPCs / COPs	coloc	Roche_AD, Roche_MS, Columbia_AD, Mathys_AD, Zhou_AD	COLOC_R				0.0620539	35915177	10.1038/s41593-022-01128-z	Bryois J et al	Brain
PTPRF	P10586	9670	TRANS	BIP_PGC3_noukb	UKBB-PPP_Specific	NA,+		0.378292	0.378292	UKBB_PPP	UKBB_PPP	0.798186	2576.55	PGC3_SCZ	PTPRF	Transcriptome	Endothelial cells	coloc	Roche_AD, Roche_MS, Columbia_AD, Mathys_AD, Zhou_AD	COLOC_R				0.0616863	35915177	10.1038/s41593-022-01128-z	Bryois J et al	Brain
PTPRF	P10586	9670	TRANS	BIP_PGC3_noukb	UKBB-PPP_Specific	NA,+		0.378292	0.378292	UKBB_PPP	UKBB_PPP	0.798186	2576.55	PGC3_SCZ	PTPRF	Transcriptome	Oligodendrocytes	coloc	Roche_AD, Roche_MS, Columbia_AD, Mathys_AD, Zhou_AD	COLOC_R				0.0615415	35915177	10.1038/s41593-022-01128-z	Bryois J et al	Brain
PTPRF	P10586	9670	TRANS	BIP_PGC3_noukb	UKBB-PPP_Specific	NA,+		0.378292	0.378292	UKBB_PPP	UKBB_PPP	0.798186	2576.55	PGC3_SCZ	PTPRF	Transcriptome	Astrocytes	coloc	Roche_AD, Roche_MS, Columbia_AD, Mathys_AD, Zhou_AD	COLOC_R				0.0610583	35915177	10.1038/s41593-022-01128-z	Bryois J et al	Brain
PTPRF	P10586	9670	TRANS	BIP_PGC3_noukb	UKBB-PPP_Specific	NA,+		0.378292	0.378292	UKBB_PPP	UKBB_PPP	0.798186	2576.55	PGC3_SCZ	PTPRF	Transcriptome	OPCs / COPs	coloc	Roche_AD, Roche_MS, Columbia_AD, Mathys_AD, Zhou_AD	COLOC_R				0.0607346	35915177	10.1038/s41593-022-01128-z	Bryois J et al	Brain
PTPRF	P10586	9670	TRANS	BIP_PGC3_noukb	UKBB-PPP_Specific	NA,+		0.378292	0.378292	UKBB_PPP	UKBB_PPP	0.798186	2576.55	PGC3_SCZ	PTPRF	Transcriptome	OPCs / COPs	coloc	Roche_AD, Roche_MS, Columbia_AD, Mathys_AD, Zhou_AD	COLOC_R				0.0607295	35915177	10.1038/s41593-022-01128-z	Bryois J et al	Brain
PTPRF	P10586	9670	TRANS	BIP_PGC3_noukb	UKBB-PPP_Specific	NA,+		0.378292	0.378292	UKBB_PPP	UKBB_PPP	0.798186	2576.55	PGC3_SCZ	PTPRF	Transcriptome	Excitatory neurons	coloc	Roche_AD, Roche_MS, Columbia_AD, Mathys_AD, Zhou_AD	COLOC_R				0.0603329	35915177	10.1038/s41593-022-01128-z	Bryois J et al	Brain
PTPRF	P10586	9670	TRANS	BIP_PGC3_noukb	UKBB-PPP_Specific	NA,+		0.378292	0.378292	UKBB_PPP	UKBB_PPP	0.798186	2576.55	PGC3_SCZ	PTPRF	Transcriptome	Oligodendrocytes	coloc	Roche_AD, Roche_MS, Columbia_AD, Mathys_AD, Zhou_AD	COLOC_R				0.059261	35915177	10.1038/s41593-022-01128-z	Bryois J et al	Brain
PTPRF	P10586	9670	TRANS	BIP_PGC3_noukb	UKBB-PPP_Specific	NA,+		0.378292	0.378292	UKBB_PPP	UKBB_PPP	0.798186	2576.55	PGC3_SCZ	PTPRF	Transcriptome	Endothelial cells	coloc	Roche_AD, Roche_MS, Columbia_AD, Mathys_AD, Zhou_AD	COLOC_R				0.059004	35915177	10.1038/s41593-022-01128-z	Bryois J et al	Brain
PTPRF	P10586	9670	TRANS	BIP_PGC3_noukb	UKBB-PPP_Specific	NA,+		0.378292	0.378292	UKBB_PPP	UKBB_PPP	0.798186	2576.55	PGC3_SCZ	PTPRF	Transcriptome	Astrocytes	coloc	Roche_AD, Roche_MS, Columbia_AD, Mathys_AD, Zhou_AD	COLOC_R				0.0588835	35915177	10.1038/s41593-022-01128-z	Bryois J et al	Brain
PTPRF	P10586	9670	TRANS	BIP_PGC3_noukb	UKBB-PPP_Specific	NA,+		0.378292	0.378292	UKBB_PPP	UKBB_PPP	0.798186	2576.55	PGC3_SCZ	PTPRF	Transcriptome	OPCs / COPs	coloc	Roche_AD, Roche_MS, Columbia_AD, Mathys_AD, Zhou_AD	COLOC_R				0.0586387	35915177	10.1038/s41593-022-01128-z	Bryois J et al	Brain
PTPRF	P10586	9670	TRANS	BIP_PGC3_noukb	UKBB-PPP_Specific	NA,+		0.378292	0.378292	UKBB_PPP	UKBB_PPP	0.798186	2576.55	PGC3_SCZ	PTPRF	Transcriptome	Inhibitory neurons	coloc	Roche_AD, Roche_MS, Columbia_AD, Mathys_AD, Zhou_AD	COLOC_R				0.058002	35915177	10.1038/s41593-022-01128-z	Bryois J et al	Brain
PTPRF	P10586	9670	TRANS	BIP_PGC3_noukb	UKBB-PPP_Specific	NA,+		0.378292	0.378292	UKBB_PPP	UKBB_PPP	0.798186	2576.55	PGC3_SCZ	PTPRF	Transcriptome	Inhibitory neurons	coloc	Roche_AD, Roche_MS, Columbia_AD, Mathys_AD, Zhou_AD	COLOC_R				0.0578529	35915177	10.1038/s41593-022-01128-z	Bryois J et al	Brain
PTPRF	P10586	9670	TRANS	BIP_PGC3_noukb	UKBB-PPP_Specific	NA,+		0.378292	0.378292	UKBB_PPP	UKBB_PPP	0.798186	2576.55	PGC3_SCZ	PTPRF	Transcriptome	Endothelial cells	coloc	Roche_AD, Roche_MS, Columbia_AD, Mathys_AD, Zhou_AD	COLOC_R				0.057735	35915177	10.1038/s41593-022-01128-z	Bryois J et al	Brain
PTPRF	P10586	9670	TRANS	BIP_PGC3_noukb	UKBB-PPP_Specific	NA,+		0.378292	0.378292	UKBB_PPP	UKBB_PPP	0.798186	2576.55	PGC3_SCZ	PTPRF	Transcriptome	Pericytes	coloc	Roche_AD, Roche_MS, Columbia_AD, Mathys_AD, Zhou_AD	COLOC_R				0.0569418	35915177	10.1038/s41593-022-01128-z	Bryois J et al	Brain
PTPRF	P10586	9670	TRANS	BIP_PGC3_noukb	UKBB-PPP_Specific	NA,+		0.378292	0.378292	UKBB_PPP	UKBB_PPP	0.798186	2576.55	PGC3_SCZ	PTPRF	Transcriptome	Endothelial cells	coloc	Roche_AD, Roche_MS, Columbia_AD, Mathys_AD, Zhou_AD	COLOC_R				0.0565898	35915177	10.1038/s41593-022-01128-z	Bryois J et al	Brain
PTPRF	P10586	9670	TRANS	BIP_PGC3_noukb	UKBB-PPP_Specific	NA,+		0.378292	0.378292	UKBB_PPP	UKBB_PPP	0.798186	2576.55	PGC3_SCZ	PTPRF	Transcriptome	Inhibitory neurons	coloc	Roche_AD, Roche_MS, Columbia_AD, Mathys_AD, Zhou_AD	COLOC_R				0.0564216	35915177	10.1038/s41593-022-01128-z	Bryois J et al	Brain
PTPRF	P10586	9670	TRANS	BIP_PGC3_noukb	UKBB-PPP_Specific	NA,+		0.378292	0.378292	UKBB_PPP	UKBB_PPP	0.798186	2576.55	PGC3_SCZ	PTPRF	Transcriptome	OPCs / COPs	coloc	Roche_AD, Roche_MS, Columbia_AD, Mathys_AD, Zhou_AD	COLOC_R				0.0559268	35915177	10.1038/s41593-022-01128-z	Bryois J et al	Brain
PTPRF	P10586	9670	TRANS	BIP_PGC3_noukb	UKBB-PPP_Specific	NA,+		0.378292	0.378292	UKBB_PPP	UKBB_PPP	0.798186	2576.55	PGC3_SCZ	PTPRF	Transcriptome	OPCs / COPs	coloc	Roche_AD, Roche_MS, Columbia_AD, Mathys_AD, Zhou_AD	COLOC_R				0.0556196	35915177	10.1038/s41593-022-01128-z	Bryois J et al	Brain
PTPRF	P10586	9670	TRANS	BIP_PGC3_noukb	UKBB-PPP_Specific	NA,+		0.378292	0.378292	UKBB_PPP	UKBB_PPP	0.798186	2576.55	PGC3_SCZ	PTPRF	Transcriptome	Endothelial cells	coloc	Roche_AD, Roche_MS, Columbia_AD, Mathys_AD, Zhou_AD	COLOC_R				0.0551129	35915177	10.1038/s41593-022-01128-z	Bryois J et al	Brain
PTPRF	P10586	9670	TRANS	BIP_PGC3_noukb	UKBB-PPP_Specific	NA,+		0.378292	0.378292	UKBB_PPP	UKBB_PPP	0.798186	2576.55	PGC3_SCZ	PTPRF	Transcriptome	OPCs / COPs	coloc	Roche_AD, Roche_MS, Columbia_AD, Mathys_AD, Zhou_AD	COLOC_R				0.055085	35915177	10.1038/s41593-022-01128-z	Bryois J et al	Brain
PTPRF	P10586	9670	TRANS	BIP_PGC3_noukb	UKBB-PPP_Specific	NA,+		0.378292	0.378292	UKBB_PPP	UKBB_PPP	0.798186	2576.55	PGC3_SCZ	PTPRF	Transcriptome	Endothelial cells	coloc	Roche_AD, Roche_MS, Columbia_AD, Mathys_AD, Zhou_AD	COLOC_R				0.0550059	35915177	10.1038/s41593-022-01128-z	Bryois J et al	Brain
PTPRF	P10586	9670	TRANS	BIP_PGC3_noukb	UKBB-PPP_Specific	NA,+		0.378292	0.378292	UKBB_PPP	UKBB_PPP	0.798186	2576.55	PGC3_SCZ	PTPRF	Transcriptome	Excitatory neurons	coloc	Roche_AD, Roche_MS, Columbia_AD, Mathys_AD, Zhou_AD	COLOC_R				0.0549425	35915177	10.1038/s41593-022-01128-z	Bryois J et al	Brain
PTPRF	P10586	9670	TRANS	BIP_PGC3_noukb	UKBB-PPP_Specific	NA,+		0.378292	0.378292	UKBB_PPP	UKBB_PPP	0.798186	2576.55	PGC3_SCZ	PTPRF	Transcriptome	OPCs / COPs	coloc	Roche_AD, Roche_MS, Columbia_AD, Mathys_AD, Zhou_AD	COLOC_R				0.0544364	35915177	10.1038/s41593-022-01128-z	Bryois J et al	Brain
PTPRF	P10586	9670	TRANS	BIP_PGC3_noukb	UKBB-PPP_Specific	NA,+		0.378292	0.378292	UKBB_PPP	UKBB_PPP	0.798186	2576.55	PGC3_SCZ	PTPRF	Transcriptome	Microglia	coloc	Roche_AD, Roche_MS, Columbia_AD, Mathys_AD, Zhou_AD	COLOC_R				0.0540829	35915177	10.1038/s41593-022-01128-z	Bryois J et al	Brain
PTPRF	P10586	9670	TRANS	BIP_PGC3_noukb	UKBB-PPP_Specific	NA,+		0.378292	0.378292	UKBB_PPP	UKBB_PPP	0.798186	2576.55	PGC3_SCZ	PTPRF	Transcriptome	Microglia	coloc	Roche_AD, Roche_MS, Columbia_AD, Mathys_AD, Zhou_AD	COLOC_R				0.0536154	35915177	10.1038/s41593-022-01128-z	Bryois J et al	Brain
PTPRF	P10586	9670	TRANS	BIP_PGC3_noukb	UKBB-PPP_Specific	NA,+		0.378292	0.378292	UKBB_PPP	UKBB_PPP	0.798186	2576.55	PGC3_SCZ	PTPRF	Transcriptome	Pericytes	coloc	Roche_AD, Roche_MS, Columbia_AD, Mathys_AD, Zhou_AD	COLOC_R				0.053532	35915177	10.1038/s41593-022-01128-z	Bryois J et al	Brain
PTPRF	P10586	9670	TRANS	BIP_PGC3_noukb	UKBB-PPP_Specific	NA,+		0.378292	0.378292	UKBB_PPP	UKBB_PPP	0.798186	2576.55	PGC3_SCZ	PTPRF	Transcriptome	Oligodendrocytes	coloc	Roche_AD, Roche_MS, Columbia_AD, Mathys_AD, Zhou_AD	COLOC_R				0.0526412	35915177	10.1038/s41593-022-01128-z	Bryois J et al	Brain
PTPRF	P10586	9670	TRANS	BIP_PGC3_noukb	UKBB-PPP_Specific	NA,+		0.378292	0.378292	UKBB_PPP	UKBB_PPP	0.798186	2576.55	PGC3_SCZ	PTPRF	Transcriptome	Inhibitory neurons	coloc	Roche_AD, Roche_MS, Columbia_AD, Mathys_AD, Zhou_AD	COLOC_R				0.0522705	35915177	10.1038/s41593-022-01128-z	Bryois J et al	Brain
PTPRF	P10586	9670	TRANS	BIP_PGC3_noukb	UKBB-PPP_Specific	NA,+		0.378292	0.378292	UKBB_PPP	UKBB_PPP	0.798186	2576.55	PGC3_SCZ	PTPRF	Transcriptome	Endothelial cells	coloc	Roche_AD, Roche_MS, Columbia_AD, Mathys_AD, Zhou_AD	COLOC_R				0.0518658	35915177	10.1038/s41593-022-01128-z	Bryois J et al	Brain
PTPRF	P10586	9670	TRANS	BIP_PGC3_noukb	UKBB-PPP_Specific	NA,+		0.378292	0.378292	UKBB_PPP	UKBB_PPP	0.798186	2576.55	PGC3_SCZ	PTPRF	Transcriptome	Pericytes	coloc	Roche_AD, Roche_MS, Columbia_AD, Mathys_AD, Zhou_AD	COLOC_R				0.0510718	35915177	10.1038/s41593-022-01128-z	Bryois J et al	Brain
PTPRF	P10586	9670	TRANS	BIP_PGC3_noukb	UKBB-PPP_Specific	NA,+		0.378292	0.378292	UKBB_PPP	UKBB_PPP	0.798186	2576.55	PGC3_SCZ	PTPRF	Transcriptome	OPCs / COPs	coloc	Roche_AD, Roche_MS, Columbia_AD, Mathys_AD, Zhou_AD	COLOC_R				0.0507148	35915177	10.1038/s41593-022-01128-z	Bryois J et al	Brain
PTPRF	P10586	9670	TRANS	BIP_PGC3_noukb	UKBB-PPP_Specific	NA,+		0.378292	0.378292	UKBB_PPP	UKBB_PPP	0.798186	2576.55	PGC3_SCZ	PTPRF	Transcriptome	Microglia	coloc	Roche_AD, Roche_MS, Columbia_AD, Mathys_AD, Zhou_AD	COLOC_R				0.0503579	35915177	10.1038/s41593-022-01128-z	Bryois J et al	Brain
PTPRF	P10586	9670	TRANS	BIP_PGC3_noukb	UKBB-PPP_Specific	NA,+		0.378292	0.378292	UKBB_PPP	UKBB_PPP	0.798186	2576.55	PGC3_SCZ	PTPRF	Transcriptome	Pericytes	coloc	Roche_AD, Roche_MS, Columbia_AD, Mathys_AD, Zhou_AD	COLOC_R				0.0501667	35915177	10.1038/s41593-022-01128-z	Bryois J et al	Brain
PTPRF	P10586	9670	TRANS	BIP_PGC3_noukb	UKBB-PPP_Specific	NA,+		0.378292	0.378292	UKBB_PPP	UKBB_PPP	0.798186	2576.55	PGC3_SCZ	PTPRF	Transcriptome	Inhibitory neurons	coloc	Roche_AD, Roche_MS, Columbia_AD, Mathys_AD, Zhou_AD	COLOC_R				0.0499591	35915177	10.1038/s41593-022-01128-z	Bryois J et al	Brain
PTPRF	P10586	9670	TRANS	BIP_PGC3_noukb	UKBB-PPP_Specific	NA,+		0.378292	0.378292	UKBB_PPP	UKBB_PPP	0.798186	2576.55	PGC3_SCZ	PTPRF	Transcriptome	Microglia	coloc	Roche_AD, Roche_MS, Columbia_AD, Mathys_AD, Zhou_AD	COLOC_R				0.0499064	35915177	10.1038/s41593-022-01128-z	Bryois J et al	Brain
PTPRF	P10586	9670	TRANS	BIP_PGC3_noukb	UKBB-PPP_Specific	NA,+		0.378292	0.378292	UKBB_PPP	UKBB_PPP	0.798186	2576.55	PGC3_SCZ	PTPRF	Transcriptome	Microglia	coloc	Roche_AD, Roche_MS, Columbia_AD, Mathys_AD, Zhou_AD	COLOC_R				0.0496702	35915177	10.1038/s41593-022-01128-z	Bryois J et al	Brain
PTPRF	P10586	9670	TRANS	BIP_PGC3_noukb	UKBB-PPP_Specific	NA,+		0.378292	0.378292	UKBB_PPP	UKBB_PPP	0.798186	2576.55	PGC3_SCZ	PTPRF	Transcriptome	Pericytes	coloc	Roche_AD, Roche_MS, Columbia_AD, Mathys_AD, Zhou_AD	COLOC_R				0.0494973	35915177	10.1038/s41593-022-01128-z	Bryois J et al	Brain
PTPRF	P10586	9670	TRANS	BIP_PGC3_noukb	UKBB-PPP_Specific	NA,+		0.378292	0.378292	UKBB_PPP	UKBB_PPP	0.798186	2576.55	PGC3_SCZ	PTPRF	Transcriptome	Astrocytes	coloc	Roche_AD, Roche_MS, Columbia_AD, Mathys_AD, Zhou_AD	COLOC_R				0.049423	35915177	10.1038/s41593-022-01128-z	Bryois J et al	Brain
PTPRF	P10586	9670	TRANS	BIP_PGC3_noukb	UKBB-PPP_Specific	NA,+		0.378292	0.378292	UKBB_PPP	UKBB_PPP	0.798186	2576.55	PGC3_SCZ	PTPRF	Transcriptome	Endothelial cells	coloc	Roche_AD, Roche_MS, Columbia_AD, Mathys_AD, Zhou_AD	COLOC_R				0.0491771	35915177	10.1038/s41593-022-01128-z	Bryois J et al	Brain
PTPRF	P10586	9670	TRANS	BIP_PGC3_noukb	UKBB-PPP_Specific	NA,+		0.378292	0.378292	UKBB_PPP	UKBB_PPP	0.798186	2576.55	PGC3_SCZ	PTPRF	Transcriptome	Astrocytes	coloc	Roche_AD, Roche_MS, Columbia_AD, Mathys_AD, Zhou_AD	COLOC_R				0.0489491	35915177	10.1038/s41593-022-01128-z	Bryois J et al	Brain
PTPRF	P10586	9670	TRANS	BIP_PGC3_noukb	UKBB-PPP_Specific	NA,+		0.378292	0.378292	UKBB_PPP	UKBB_PPP	0.798186	2576.55	PGC3_SCZ	PTPRF	Transcriptome	Endothelial cells	coloc	Roche_AD, Roche_MS, Columbia_AD, Mathys_AD, Zhou_AD	COLOC_R				0.0486986	35915177	10.1038/s41593-022-01128-z	Bryois J et al	Brain
PTPRF	P10586	9670	TRANS	BIP_PGC3_noukb	UKBB-PPP_Specific	NA,+		0.378292	0.378292	UKBB_PPP	UKBB_PPP	0.798186	2576.55	PGC3_SCZ	PTPRF	Transcriptome	Inhibitory neurons	coloc	Roche_AD, Roche_MS, Columbia_AD, Mathys_AD, Zhou_AD	COLOC_R				0.0485158	35915177	10.1038/s41593-022-01128-z	Bryois J et al	Brain
PTPRF	P10586	9670	TRANS	BIP_PGC3_noukb	UKBB-PPP_Specific	NA,+		0.378292	0.378292	UKBB_PPP	UKBB_PPP	0.798186	2576.55	PGC3_SCZ	PTPRF	Transcriptome	Endothelial cells	coloc	Roche_AD, Roche_MS, Columbia_AD, Mathys_AD, Zhou_AD	COLOC_R				0.0484793	35915177	10.1038/s41593-022-01128-z	Bryois J et al	Brain
PTPRF	P10586	9670	TRANS	BIP_PGC3_noukb	UKBB-PPP_Specific	NA,+		0.378292	0.378292	UKBB_PPP	UKBB_PPP	0.798186	2576.55	PGC3_SCZ	PTPRF	Transcriptome	Microglia	coloc	Roche_AD, Roche_MS, Columbia_AD, Mathys_AD, Zhou_AD	COLOC_R				0.0481578	35915177	10.1038/s41593-022-01128-z	Bryois J et al	Brain
PTPRF	P10586	9670	TRANS	BIP_PGC3_noukb	UKBB-PPP_Specific	NA,+		0.378292	0.378292	UKBB_PPP	UKBB_PPP	0.798186	2576.55	PGC3_SCZ	PTPRF	Transcriptome	Oligodendrocytes	coloc	Roche_AD, Roche_MS, Columbia_AD, Mathys_AD, Zhou_AD	COLOC_R				0.048145	35915177	10.1038/s41593-022-01128-z	Bryois J et al	Brain
PTPRF	P10586	9670	TRANS	BIP_PGC3_noukb	UKBB-PPP_Specific	NA,+		0.378292	0.378292	UKBB_PPP	UKBB_PPP	0.798186	2576.55	PGC3_SCZ	PTPRF	Transcriptome	Astrocytes	coloc	Roche_AD, Roche_MS, Columbia_AD, Mathys_AD, Zhou_AD	COLOC_R				0.0481035	35915177	10.1038/s41593-022-01128-z	Bryois J et al	Brain
PTPRF	P10586	9670	TRANS	BIP_PGC3_noukb	UKBB-PPP_Specific	NA,+		0.378292	0.378292	UKBB_PPP	UKBB_PPP	0.798186	2576.55	PGC3_SCZ	PTPRF	Transcriptome	Inhibitory neurons	coloc	Roche_AD, Roche_MS, Columbia_AD, Mathys_AD, Zhou_AD	COLOC_R				0.0480131	35915177	10.1038/s41593-022-01128-z	Bryois J et al	Brain
PTPRF	P10586	9670	TRANS	BIP_PGC3_noukb	UKBB-PPP_Specific	NA,+		0.378292	0.378292	UKBB_PPP	UKBB_PPP	0.798186	2576.55	PGC3_SCZ	PTPRF	Transcriptome	OPCs / COPs	coloc	Roche_AD, Roche_MS, Columbia_AD, Mathys_AD, Zhou_AD	COLOC_R				0.0479459	35915177	10.1038/s41593-022-01128-z	Bryois J et al	Brain
PTPRF	P10586	9670	TRANS	BIP_PGC3_noukb	UKBB-PPP_Specific	NA,+		0.378292	0.378292	UKBB_PPP	UKBB_PPP	0.798186	2576.55	PGC3_SCZ	PTPRF	Transcriptome	Endothelial cells	coloc	Roche_AD, Roche_MS, Columbia_AD, Mathys_AD, Zhou_AD	COLOC_R				0.0479333	35915177	10.1038/s41593-022-01128-z	Bryois J et al	Brain
PTPRF	P10586	9670	TRANS	BIP_PGC3_noukb	UKBB-PPP_Specific	NA,+		0.378292	0.378292	UKBB_PPP	UKBB_PPP	0.798186	2576.55	PGC3_SCZ	PTPRF	Transcriptome	Astrocytes	coloc	Roche_AD, Roche_MS, Columbia_AD, Mathys_AD, Zhou_AD	COLOC_R				0.0475888	35915177	10.1038/s41593-022-01128-z	Bryois J et al	Brain
PTPRF	P10586	9670	TRANS	BIP_PGC3_noukb	UKBB-PPP_Specific	NA,+		0.378292	0.378292	UKBB_PPP	UKBB_PPP	0.798186	2576.55	PGC3_SCZ	PTPRF	Transcriptome	Oligodendrocytes	coloc	Roche_AD, Roche_MS, Columbia_AD, Mathys_AD, Zhou_AD	COLOC_R				0.0475506	35915177	10.1038/s41593-022-01128-z	Bryois J et al	Brain
PTPRF	P10586	9670	TRANS	BIP_PGC3_noukb	UKBB-PPP_Specific	NA,+		0.378292	0.378292	UKBB_PPP	UKBB_PPP	0.798186	2576.55	PGC3_SCZ	PTPRF	Transcriptome	Inhibitory neurons	coloc	Roche_AD, Roche_MS, Columbia_AD, Mathys_AD, Zhou_AD	COLOC_R				0.0475007	35915177	10.1038/s41593-022-01128-z	Bryois J et al	Brain
PTPRF	P10586	9670	TRANS	BIP_PGC3_noukb	UKBB-PPP_Specific	NA,+		0.378292	0.378292	UKBB_PPP	UKBB_PPP	0.798186	2576.55	PGC3_SCZ	PTPRF	Transcriptome	OPCs / COPs	coloc	Roche_AD, Roche_MS, Columbia_AD, Mathys_AD, Zhou_AD	COLOC_R				0.0474578	35915177	10.1038/s41593-022-01128-z	Bryois J et al	Brain
PTPRF	P10586	9670	TRANS	BIP_PGC3_noukb	UKBB-PPP_Specific	NA,+		0.378292	0.378292	UKBB_PPP	UKBB_PPP	0.798186	2576.55	PGC3_SCZ	PTPRF	Transcriptome	Astrocytes	coloc	Roche_AD, Roche_MS, Columbia_AD, Mathys_AD, Zhou_AD	COLOC_R				0.0473053	35915177	10.1038/s41593-022-01128-z	Bryois J et al	Brain
PTPRF	P10586	9670	TRANS	BIP_PGC3_noukb	UKBB-PPP_Specific	NA,+		0.378292	0.378292	UKBB_PPP	UKBB_PPP	0.798186	2576.55	PGC3_SCZ	PTPRF	Transcriptome	Excitatory neurons	coloc	Roche_AD, Roche_MS, Columbia_AD, Mathys_AD, Zhou_AD	COLOC_R				0.0472241	35915177	10.1038/s41593-022-01128-z	Bryois J et al	Brain
PTPRF	P10586	9670	TRANS	BIP_PGC3_noukb	UKBB-PPP_Specific	NA,+		0.378292	0.378292	UKBB_PPP	UKBB_PPP	0.798186	2576.55	PGC3_SCZ	PTPRF	Transcriptome	Pericytes	coloc	Roche_AD, Roche_MS, Columbia_AD, Mathys_AD, Zhou_AD	COLOC_R				0.0470381	35915177	10.1038/s41593-022-01128-z	Bryois J et al	Brain
PTPRF	P10586	9670	TRANS	BIP_PGC3_noukb	UKBB-PPP_Specific	NA,+		0.378292	0.378292	UKBB_PPP	UKBB_PPP	0.798186	2576.55	PGC3_SCZ	PTPRF	Transcriptome	Excitatory neurons	coloc	Roche_AD, Roche_MS, Columbia_AD, Mathys_AD, Zhou_AD	COLOC_R				0.046869	35915177	10.1038/s41593-022-01128-z	Bryois J et al	Brain
PTPRF	P10586	9670	TRANS	BIP_PGC3_noukb	UKBB-PPP_Specific	NA,+		0.378292	0.378292	UKBB_PPP	UKBB_PPP	0.798186	2576.55	PGC3_SCZ	PTPRF	Transcriptome	Inhibitory neurons	coloc	Roche_AD, Roche_MS, Columbia_AD, Mathys_AD, Zhou_AD	COLOC_R				0.0465837	35915177	10.1038/s41593-022-01128-z	Bryois J et al	Brain
PTPRF	P10586	9670	TRANS	BIP_PGC3_noukb	UKBB-PPP_Specific	NA,+		0.378292	0.378292	UKBB_PPP	UKBB_PPP	0.798186	2576.55	PGC3_SCZ	PTPRF	Transcriptome	Microglia	coloc	Roche_AD, Roche_MS, Columbia_AD, Mathys_AD, Zhou_AD	COLOC_R				0.0460032	35915177	10.1038/s41593-022-01128-z	Bryois J et al	Brain
PTPRF	P10586	9670	TRANS	BIP_PGC3_noukb	UKBB-PPP_Specific	NA,+		0.378292	0.378292	UKBB_PPP	UKBB_PPP	0.798186	2576.55	PGC3_SCZ	PTPRF	Transcriptome	OPCs / COPs	coloc	Roche_AD, Roche_MS, Columbia_AD, Mathys_AD, Zhou_AD	COLOC_R				0.0459867	35915177	10.1038/s41593-022-01128-z	Bryois J et al	Brain
PTPRF	P10586	9670	TRANS	BIP_PGC3_noukb	UKBB-PPP_Specific	NA,+		0.378292	0.378292	UKBB_PPP	UKBB_PPP	0.798186	2576.55	PGC3_SCZ	PTPRF	Transcriptome	OPCs / COPs	coloc	Roche_AD, Roche_MS, Columbia_AD, Mathys_AD, Zhou_AD	COLOC_R				0.0455048	35915177	10.1038/s41593-022-01128-z	Bryois J et al	Brain
PTPRF	P10586	9670	TRANS	BIP_PGC3_noukb	UKBB-PPP_Specific	NA,+		0.378292	0.378292	UKBB_PPP	UKBB_PPP	0.798186	2576.55	PGC3_SCZ	PTPRF	Transcriptome	Excitatory neurons	coloc	Roche_AD, Roche_MS, Columbia_AD, Mathys_AD, Zhou_AD	COLOC_R				0.0449411	35915177	10.1038/s41593-022-01128-z	Bryois J et al	Brain
PTPRF	P10586	9670	TRANS	BIP_PGC3_noukb	UKBB-PPP_Specific	NA,+		0.378292	0.378292	UKBB_PPP	UKBB_PPP	0.798186	2576.55	PGC3_SCZ	PTPRF	Transcriptome	Microglia	coloc	Roche_AD, Roche_MS, Columbia_AD, Mathys_AD, Zhou_AD	COLOC_R				0.0448905	35915177	10.1038/s41593-022-01128-z	Bryois J et al	Brain
PTPRF	P10586	9670	TRANS	BIP_PGC3_noukb	UKBB-PPP_Specific	NA,+		0.378292	0.378292	UKBB_PPP	UKBB_PPP	0.798186	2576.55	PGC3_SCZ	PTPRF	Transcriptome	Oligodendrocytes	coloc	Roche_AD, Roche_MS, Columbia_AD, Mathys_AD, Zhou_AD	COLOC_R				0.0448455	35915177	10.1038/s41593-022-01128-z	Bryois J et al	Brain
PTPRF	P10586	9670	TRANS	BIP_PGC3_noukb	UKBB-PPP_Specific	NA,+		0.378292	0.378292	UKBB_PPP	UKBB_PPP	0.798186	2576.55	PGC3_SCZ	PTPRF	Transcriptome	OPCs / COPs	coloc	Roche_AD, Roche_MS, Columbia_AD, Mathys_AD, Zhou_AD	COLOC_R				0.0445257	35915177	10.1038/s41593-022-01128-z	Bryois J et al	Brain
PTPRF	P10586	9670	TRANS	BIP_PGC3_noukb	UKBB-PPP_Specific	NA,+		0.378292	0.378292	UKBB_PPP	UKBB_PPP	0.798186	2576.55	PGC3_SCZ	PTPRF	Transcriptome	Inhibitory neurons	coloc	Roche_AD, Roche_MS, Columbia_AD, Mathys_AD, Zhou_AD	COLOC_R				0.0437991	35915177	10.1038/s41593-022-01128-z	Bryois J et al	Brain
PTPRF	P10586	9670	TRANS	BIP_PGC3_noukb	UKBB-PPP_Specific	NA,+		0.378292	0.378292	UKBB_PPP	UKBB_PPP	0.798186	2576.55	PGC3_SCZ	PTPRF	Transcriptome	OPCs / COPs	coloc	Roche_AD, Roche_MS, Columbia_AD, Mathys_AD, Zhou_AD	COLOC_R				0.0436906	35915177	10.1038/s41593-022-01128-z	Bryois J et al	Brain
PTPRF	P10586	9670	TRANS	BIP_PGC3_noukb	UKBB-PPP_Specific	NA,+		0.378292	0.378292	UKBB_PPP	UKBB_PPP	0.798186	2576.55	PGC3_SCZ	PTPRF	Transcriptome	Endothelial cells	coloc	Roche_AD, Roche_MS, Columbia_AD, Mathys_AD, Zhou_AD	COLOC_R				0.04358	35915177	10.1038/s41593-022-01128-z	Bryois J et al	Brain
PTPRF	P10586	9670	TRANS	BIP_PGC3_noukb	UKBB-PPP_Specific	NA,+		0.378292	0.378292	UKBB_PPP	UKBB_PPP	0.798186	2576.55	PGC3_SCZ	PTPRF	Transcriptome	Endothelial cells	coloc	Roche_AD, Roche_MS, Columbia_AD, Mathys_AD, Zhou_AD	COLOC_R				0.0431523	35915177	10.1038/s41593-022-01128-z	Bryois J et al	Brain
PTPRF	P10586	9670	TRANS	BIP_PGC3_noukb	UKBB-PPP_Specific	NA,+		0.378292	0.378292	UKBB_PPP	UKBB_PPP	0.798186	2576.55	PGC3_SCZ	PTPRF	Transcriptome	OPCs / COPs	coloc	Roche_AD, Roche_MS, Columbia_AD, Mathys_AD, Zhou_AD	COLOC_R				0.0426863	35915177	10.1038/s41593-022-01128-z	Bryois J et al	Brain
PTPRF	P10586	9670	TRANS	BIP_PGC3_noukb	UKBB-PPP_Specific	NA,+		0.378292	0.378292	UKBB_PPP	UKBB_PPP	0.798186	2576.55	PGC3_SCZ	PTPRF	Transcriptome	OPCs / COPs	coloc	Roche_AD, Roche_MS, Columbia_AD, Mathys_AD, Zhou_AD	COLOC_R				0.0426672	35915177	10.1038/s41593-022-01128-z	Bryois J et al	Brain
PTPRF	P10586	9670	TRANS	BIP_PGC3_noukb	UKBB-PPP_Specific	NA,+		0.378292	0.378292	UKBB_PPP	UKBB_PPP	0.798186	2576.55	PGC3_SCZ	PTPRF	Transcriptome	Oligodendrocytes	coloc	Roche_AD, Roche_MS, Columbia_AD, Mathys_AD, Zhou_AD	COLOC_R				0.0426092	35915177	10.1038/s41593-022-01128-z	Bryois J et al	Brain
PTPRF	P10586	9670	TRANS	BIP_PGC3_noukb	UKBB-PPP_Specific	NA,+		0.378292	0.378292	UKBB_PPP	UKBB_PPP	0.798186	2576.55	PGC3_SCZ	PTPRF	Transcriptome	Astrocytes	coloc	Roche_AD, Roche_MS, Columbia_AD, Mathys_AD, Zhou_AD	COLOC_R				0.042105	35915177	10.1038/s41593-022-01128-z	Bryois J et al	Brain
PTPRF	P10586	9670	TRANS	BIP_PGC3_noukb	UKBB-PPP_Specific	NA,+		0.378292	0.378292	UKBB_PPP	UKBB_PPP	0.798186	2576.55	PGC3_SCZ	PTPRF	Transcriptome	Endothelial cells	coloc	Roche_AD, Roche_MS, Columbia_AD, Mathys_AD, Zhou_AD	COLOC_R				0.0419422	35915177	10.1038/s41593-022-01128-z	Bryois J et al	Brain
PTPRF	P10586	9670	TRANS	BIP_PGC3_noukb	UKBB-PPP_Specific	NA,+		0.378292	0.378292	UKBB_PPP	UKBB_PPP	0.798186	2576.55	PGC3_SCZ	PTPRF	Transcriptome	Pericytes	coloc	Roche_AD, Roche_MS, Columbia_AD, Mathys_AD, Zhou_AD	COLOC_R				0.0416714	35915177	10.1038/s41593-022-01128-z	Bryois J et al	Brain
PTPRF	P10586	9670	TRANS	BIP_PGC3_noukb	UKBB-PPP_Specific	NA,+		0.378292	0.378292	UKBB_PPP	UKBB_PPP	0.798186	2576.55	PGC3_SCZ	PTPRF	Transcriptome	Inhibitory neurons	coloc	Roche_AD, Roche_MS, Columbia_AD, Mathys_AD, Zhou_AD	COLOC_R				0.04147	35915177	10.1038/s41593-022-01128-z	Bryois J et al	Brain
PTPRF	P10586	9670	TRANS	BIP_PGC3_noukb	UKBB-PPP_Specific	NA,+		0.378292	0.378292	UKBB_PPP	UKBB_PPP	0.798186	2576.55	PGC3_SCZ	PTPRF	Transcriptome	Excitatory neurons	coloc	Roche_AD, Roche_MS, Columbia_AD, Mathys_AD, Zhou_AD	COLOC_R				0.0414265	35915177	10.1038/s41593-022-01128-z	Bryois J et al	Brain
PTPRF	P10586	9670	TRANS	BIP_PGC3_noukb	UKBB-PPP_Specific	NA,+		0.378292	0.378292	UKBB_PPP	UKBB_PPP	0.798186	2576.55	PGC3_SCZ	PTPRF	Transcriptome	Astrocytes	coloc	Roche_AD, Roche_MS, Columbia_AD, Mathys_AD, Zhou_AD	COLOC_R				0.0413699	35915177	10.1038/s41593-022-01128-z	Bryois J et al	Brain
PTPRF	P10586	9670	TRANS	BIP_PGC3_noukb	UKBB-PPP_Specific	NA,+		0.378292	0.378292	UKBB_PPP	UKBB_PPP	0.798186	2576.55	PGC3_SCZ	PTPRF	Transcriptome	Oligodendrocytes	coloc	Roche_AD, Roche_MS, Columbia_AD, Mathys_AD, Zhou_AD	COLOC_R				0.0407352	35915177	10.1038/s41593-022-01128-z	Bryois J et al	Brain
PTPRF	P10586	9670	TRANS	BIP_PGC3_noukb	UKBB-PPP_Specific	NA,+		0.378292	0.378292	UKBB_PPP	UKBB_PPP	0.798186	2576.55	PGC3_SCZ	PTPRF	Transcriptome	Endothelial cells	coloc	Roche_AD, Roche_MS, Columbia_AD, Mathys_AD, Zhou_AD	COLOC_R				0.0404906	35915177	10.1038/s41593-022-01128-z	Bryois J et al	Brain
PTPRF	P10586	9670	TRANS	BIP_PGC3_noukb	UKBB-PPP_Specific	NA,+		0.378292	0.378292	UKBB_PPP	UKBB_PPP	0.798186	2576.55	PGC3_SCZ	PTPRF	Transcriptome	Excitatory neurons	coloc	Roche_AD, Roche_MS, Columbia_AD, Mathys_AD, Zhou_AD	COLOC_R				0.0403539	35915177	10.1038/s41593-022-01128-z	Bryois J et al	Brain
PTPRF	P10586	9670	TRANS	BIP_PGC3_noukb	UKBB-PPP_Specific	NA,+		0.378292	0.378292	UKBB_PPP	UKBB_PPP	0.798186	2576.55	PGC3_SCZ	PTPRF	Transcriptome	Oligodendrocytes	coloc	Roche_AD, Roche_MS, Columbia_AD, Mathys_AD, Zhou_AD	COLOC_R				0.0401686	35915177	10.1038/s41593-022-01128-z	Bryois J et al	Brain
PTPRF	P10586	9670	TRANS	BIP_PGC3_noukb	UKBB-PPP_Specific	NA,+		0.378292	0.378292	UKBB_PPP	UKBB_PPP	0.798186	2576.55	PGC3_SCZ	PTPRF	Transcriptome	Excitatory neurons	coloc	Roche_AD, Roche_MS, Columbia_AD, Mathys_AD, Zhou_AD	COLOC_R				0.0400084	35915177	10.1038/s41593-022-01128-z	Bryois J et al	Brain
PTPRF	P10586	9670	TRANS	BIP_PGC3_noukb	UKBB-PPP_Specific	NA,+		0.378292	0.378292	UKBB_PPP	UKBB_PPP	0.798186	2576.55	PGC3_SCZ	PTPRF	Transcriptome	Inhibitory neurons	coloc	Roche_AD, Roche_MS, Columbia_AD, Mathys_AD, Zhou_AD	COLOC_R				0.0394776	35915177	10.1038/s41593-022-01128-z	Bryois J et al	Brain
PTPRF	P10586	9670	TRANS	BIP_PGC3_noukb	UKBB-PPP_Specific	NA,+		0.378292	0.378292	UKBB_PPP	UKBB_PPP	0.798186	2576.55	PGC3_SCZ	PTPRF	Transcriptome	OPCs / COPs	coloc	Roche_AD, Roche_MS, Columbia_AD, Mathys_AD, Zhou_AD	COLOC_R				0.039273	35915177	10.1038/s41593-022-01128-z	Bryois J et al	Brain
PTPRF	P10586	9670	TRANS	BIP_PGC3_noukb	UKBB-PPP_Specific	NA,+		0.378292	0.378292	UKBB_PPP	UKBB_PPP	0.798186	2576.55	PGC3_SCZ	PTPRF	Transcriptome	Endothelial cells	coloc	Roche_AD, Roche_MS, Columbia_AD, Mathys_AD, Zhou_AD	COLOC_R				0.0390215	35915177	10.1038/s41593-022-01128-z	Bryois J et al	Brain
PTPRF	P10586	9670	TRANS	BIP_PGC3_noukb	UKBB-PPP_Specific	NA,+		0.378292	0.378292	UKBB_PPP	UKBB_PPP	0.798186	2576.55	PGC3_SCZ	PTPRF	Transcriptome	Excitatory neurons	coloc	Roche_AD, Roche_MS, Columbia_AD, Mathys_AD, Zhou_AD	COLOC_R				0.0388072	35915177	10.1038/s41593-022-01128-z	Bryois J et al	Brain
PTPRF	P10586	9670	TRANS	BIP_PGC3_noukb	UKBB-PPP_Specific	NA,+		0.378292	0.378292	UKBB_PPP	UKBB_PPP	0.798186	2576.55	PGC3_SCZ	PTPRF	Transcriptome	OPCs / COPs	coloc	Roche_AD, Roche_MS, Columbia_AD, Mathys_AD, Zhou_AD	COLOC_R				0.0384239	35915177	10.1038/s41593-022-01128-z	Bryois J et al	Brain
PTPRF	P10586	9670	TRANS	BIP_PGC3_noukb	UKBB-PPP_Specific	NA,+		0.378292	0.378292	UKBB_PPP	UKBB_PPP	0.798186	2576.55	PGC3_SCZ	PTPRF	Transcriptome	Oligodendrocytes	coloc	Roche_AD, Roche_MS, Columbia_AD, Mathys_AD, Zhou_AD	COLOC_R				0.038281	35915177	10.1038/s41593-022-01128-z	Bryois J et al	Brain
PTPRF	P10586	9670	TRANS	BIP_PGC3_noukb	UKBB-PPP_Specific	NA,+		0.378292	0.378292	UKBB_PPP	UKBB_PPP	0.798186	2576.55	PGC3_SCZ	PTPRF	Transcriptome	Endothelial cells	coloc	Roche_AD, Roche_MS, Columbia_AD, Mathys_AD, Zhou_AD	COLOC_R				0.0379866	35915177	10.1038/s41593-022-01128-z	Bryois J et al	Brain
PTPRF	P10586	9670	TRANS	BIP_PGC3_noukb	UKBB-PPP_Specific	NA,+		0.378292	0.378292	UKBB_PPP	UKBB_PPP	0.798186	2576.55	PGC3_SCZ	PTPRF	Transcriptome	Microglia	coloc	Roche_AD, Roche_MS, Columbia_AD, Mathys_AD, Zhou_AD	COLOC_R				0.0375788	35915177	10.1038/s41593-022-01128-z	Bryois J et al	Brain
PTPRF	P10586	9670	TRANS	BIP_PGC3_noukb	UKBB-PPP_Specific	NA,+		0.378292	0.378292	UKBB_PPP	UKBB_PPP	0.798186	2576.55	PGC3_SCZ	PTPRF	Transcriptome	Oligodendrocytes	coloc	Roche_AD, Roche_MS, Columbia_AD, Mathys_AD, Zhou_AD	COLOC_R				0.0371205	35915177	10.1038/s41593-022-01128-z	Bryois J et al	Brain
PTPRF	P10586	9670	TRANS	BIP_PGC3_noukb	UKBB-PPP_Specific	NA,+		0.378292	0.378292	UKBB_PPP	UKBB_PPP	0.798186	2576.55	PGC3_SCZ	PTPRF	Transcriptome	Oligodendrocytes	coloc	Roche_AD, Roche_MS, Columbia_AD, Mathys_AD, Zhou_AD	COLOC_R				0.036902	35915177	10.1038/s41593-022-01128-z	Bryois J et al	Brain
PTPRF	P10586	9670	TRANS	BIP_PGC3_noukb	UKBB-PPP_Specific	NA,+		0.378292	0.378292	UKBB_PPP	UKBB_PPP	0.798186	2576.55	PGC3_SCZ	PTPRF	Transcriptome	Oligodendrocytes	coloc	Roche_AD, Roche_MS, Columbia_AD, Mathys_AD, Zhou_AD	COLOC_R				0.0362561	35915177	10.1038/s41593-022-01128-z	Bryois J et al	Brain
PTPRF	P10586	9670	TRANS	BIP_PGC3_noukb	UKBB-PPP_Specific	NA,+		0.378292	0.378292	UKBB_PPP	UKBB_PPP	0.798186	2576.55	PGC3_SCZ	PTPRF	Transcriptome	Astrocytes	coloc	Roche_AD, Roche_MS, Columbia_AD, Mathys_AD, Zhou_AD	COLOC_R				0.0360337	35915177	10.1038/s41593-022-01128-z	Bryois J et al	Brain
PTPRF	P10586	9670	TRANS	BIP_PGC3_noukb	UKBB-PPP_Specific	NA,+		0.378292	0.378292	UKBB_PPP	UKBB_PPP	0.798186	2576.55	PGC3_SCZ	PTPRF	Transcriptome	Microglia	coloc	Roche_AD, Roche_MS, Columbia_AD, Mathys_AD, Zhou_AD	COLOC_R				0.0356475	35915177	10.1038/s41593-022-01128-z	Bryois J et al	Brain
PTPRF	P10586	9670	TRANS	BIP_PGC3_noukb	UKBB-PPP_Specific	NA,+		0.378292	0.378292	UKBB_PPP	UKBB_PPP	0.798186	2576.55	PGC3_SCZ	PTPRF	Transcriptome	Endothelial cells	coloc	Roche_AD, Roche_MS, Columbia_AD, Mathys_AD, Zhou_AD	COLOC_R				0.0354415	35915177	10.1038/s41593-022-01128-z	Bryois J et al	Brain
PTPRF	P10586	9670	TRANS	BIP_PGC3_noukb	UKBB-PPP_Specific	NA,+		0.378292	0.378292	UKBB_PPP	UKBB_PPP	0.798186	2576.55	PGC3_SCZ	PTPRF	Transcriptome	OPCs / COPs	coloc	Roche_AD, Roche_MS, Columbia_AD, Mathys_AD, Zhou_AD	COLOC_R				0.0354174	35915177	10.1038/s41593-022-01128-z	Bryois J et al	Brain
PTPRF	P10586	9670	TRANS	BIP_PGC3_noukb	UKBB-PPP_Specific	NA,+		0.378292	0.378292	UKBB_PPP	UKBB_PPP	0.798186	2576.55	PGC3_SCZ	PTPRF	Transcriptome	Astrocytes	coloc	Roche_AD, Roche_MS, Columbia_AD, Mathys_AD, Zhou_AD	COLOC_R				0.0351139	35915177	10.1038/s41593-022-01128-z	Bryois J et al	Brain
PTPRF	P10586	9670	TRANS	BIP_PGC3_noukb	UKBB-PPP_Specific	NA,+		0.378292	0.378292	UKBB_PPP	UKBB_PPP	0.798186	2576.55	PGC3_SCZ	PTPRF	Transcriptome	Astrocytes	coloc	Roche_AD, Roche_MS, Columbia_AD, Mathys_AD, Zhou_AD	COLOC_R				0.0346627	35915177	10.1038/s41593-022-01128-z	Bryois J et al	Brain
PTPRF	P10586	9670	TRANS	BIP_PGC3_noukb	UKBB-PPP_Specific	NA,+		0.378292	0.378292	UKBB_PPP	UKBB_PPP	0.798186	2576.55	PGC3_SCZ	PTPRF	Transcriptome	Oligodendrocytes	coloc	Roche_AD, Roche_MS, Columbia_AD, Mathys_AD, Zhou_AD	COLOC_R				0.0343634	35915177	10.1038/s41593-022-01128-z	Bryois J et al	Brain
PTPRF	P10586	9670	TRANS	BIP_PGC3_noukb	UKBB-PPP_Specific	NA,+		0.378292	0.378292	UKBB_PPP	UKBB_PPP	0.798186	2576.55	PGC3_SCZ	PTPRF	Transcriptome	Excitatory neurons	coloc	Roche_AD, Roche_MS, Columbia_AD, Mathys_AD, Zhou_AD	COLOC_R				0.0340762	35915177	10.1038/s41593-022-01128-z	Bryois J et al	Brain
PTPRF	P10586	9670	TRANS	BIP_PGC3_noukb	UKBB-PPP_Specific	NA,+		0.378292	0.378292	UKBB_PPP	UKBB_PPP	0.798186	2576.55	PGC3_SCZ	PTPRF	Transcriptome	Astrocytes	coloc	Roche_AD, Roche_MS, Columbia_AD, Mathys_AD, Zhou_AD	COLOC_R				0.0340324	35915177	10.1038/s41593-022-01128-z	Bryois J et al	Brain
PTPRF	P10586	9670	TRANS	BIP_PGC3_noukb	UKBB-PPP_Specific	NA,+		0.378292	0.378292	UKBB_PPP	UKBB_PPP	0.798186	2576.55	PGC3_SCZ	PTPRF	Transcriptome	Inhibitory neurons	coloc	Roche_AD, Roche_MS, Columbia_AD, Mathys_AD, Zhou_AD	COLOC_R				0.0339353	35915177	10.1038/s41593-022-01128-z	Bryois J et al	Brain
PTPRF	P10586	9670	TRANS	BIP_PGC3_noukb	UKBB-PPP_Specific	NA,+		0.378292	0.378292	UKBB_PPP	UKBB_PPP	0.798186	2576.55	PGC3_SCZ	PTPRF	Transcriptome	Inhibitory neurons	coloc	Roche_AD, Roche_MS, Columbia_AD, Mathys_AD, Zhou_AD	COLOC_R				0.0338665	35915177	10.1038/s41593-022-01128-z	Bryois J et al	Brain
PTPRF	P10586	9670	TRANS	BIP_PGC3_noukb	UKBB-PPP_Specific	NA,+		0.378292	0.378292	UKBB_PPP	UKBB_PPP	0.798186	2576.55	PGC3_SCZ	PTPRF	Transcriptome	Inhibitory neurons	coloc	Roche_AD, Roche_MS, Columbia_AD, Mathys_AD, Zhou_AD	COLOC_R				0.033808	35915177	10.1038/s41593-022-01128-z	Bryois J et al	Brain
PTPRF	P10586	9670	TRANS	BIP_PGC3_noukb	UKBB-PPP_Specific	NA,+		0.378292	0.378292	UKBB_PPP	UKBB_PPP	0.798186	2576.55	PGC3_SCZ	PTPRF	Transcriptome	Inhibitory neurons	coloc	Roche_AD, Roche_MS, Columbia_AD, Mathys_AD, Zhou_AD	COLOC_R				0.0337813	35915177	10.1038/s41593-022-01128-z	Bryois J et al	Brain
PTPRF	P10586	9670	TRANS	BIP_PGC3_noukb	UKBB-PPP_Specific	NA,+		0.378292	0.378292	UKBB_PPP	UKBB_PPP	0.798186	2576.55	PGC3_SCZ	PTPRF	Transcriptome	Astrocytes	coloc	Roche_AD, Roche_MS, Columbia_AD, Mathys_AD, Zhou_AD	COLOC_R				0.033432	35915177	10.1038/s41593-022-01128-z	Bryois J et al	Brain
PTPRF	P10586	9670	TRANS	BIP_PGC3_noukb	UKBB-PPP_Specific	NA,+		0.378292	0.378292	UKBB_PPP	UKBB_PPP	0.798186	2576.55	PGC3_SCZ	PTPRF	Transcriptome	Oligodendrocytes	coloc	Roche_AD, Roche_MS, Columbia_AD, Mathys_AD, Zhou_AD	COLOC_R				0.0331624	35915177	10.1038/s41593-022-01128-z	Bryois J et al	Brain
PTPRF	P10586	9670	TRANS	BIP_PGC3_noukb	UKBB-PPP_Specific	NA,+		0.378292	0.378292	UKBB_PPP	UKBB_PPP	0.798186	2576.55	PGC3_SCZ	PTPRF	Transcriptome	Endothelial cells	coloc	Roche_AD, Roche_MS, Columbia_AD, Mathys_AD, Zhou_AD	COLOC_R				0.0331287	35915177	10.1038/s41593-022-01128-z	Bryois J et al	Brain
PTPRF	P10586	9670	TRANS	BIP_PGC3_noukb	UKBB-PPP_Specific	NA,+		0.378292	0.378292	UKBB_PPP	UKBB_PPP	0.798186	2576.55	PGC3_SCZ	PTPRF	Transcriptome	Oligodendrocytes	coloc	Roche_AD, Roche_MS, Columbia_AD, Mathys_AD, Zhou_AD	COLOC_R				0.0328832	35915177	10.1038/s41593-022-01128-z	Bryois J et al	Brain
PTPRF	P10586	9670	TRANS	BIP_PGC3_noukb	UKBB-PPP_Specific	NA,+		0.378292	0.378292	UKBB_PPP	UKBB_PPP	0.798186	2576.55	PGC3_SCZ	PTPRF	Transcriptome	Excitatory neurons	coloc	Roche_AD, Roche_MS, Columbia_AD, Mathys_AD, Zhou_AD	COLOC_R				0.0319289	35915177	10.1038/s41593-022-01128-z	Bryois J et al	Brain
PTPRF	P10586	9670	TRANS	BIP_PGC3_noukb	UKBB-PPP_Specific	NA,+		0.378292	0.378292	UKBB_PPP	UKBB_PPP	0.798186	2576.55	PGC3_SCZ	PTPRF	Transcriptome	Excitatory neurons	coloc	Roche_AD, Roche_MS, Columbia_AD, Mathys_AD, Zhou_AD	COLOC_R				0.0316894	35915177	10.1038/s41593-022-01128-z	Bryois J et al	Brain
PTPRF	P10586	9670	TRANS	BIP_PGC3_noukb	UKBB-PPP_Specific	NA,+		0.378292	0.378292	UKBB_PPP	UKBB_PPP	0.798186	2576.55	PGC3_SCZ	PTPRF	Transcriptome	Excitatory neurons	coloc	Roche_AD, Roche_MS, Columbia_AD, Mathys_AD, Zhou_AD	COLOC_R				0.0316093	35915177	10.1038/s41593-022-01128-z	Bryois J et al	Brain
PTPRF	P10586	9670	TRANS	BIP_PGC3_noukb	UKBB-PPP_Specific	NA,+		0.378292	0.378292	UKBB_PPP	UKBB_PPP	0.798186	2576.55	PGC3_SCZ	PTPRF	Transcriptome	Oligodendrocytes	coloc	Roche_AD, Roche_MS, Columbia_AD, Mathys_AD, Zhou_AD	COLOC_R				0.0311519	35915177	10.1038/s41593-022-01128-z	Bryois J et al	Brain
PTPRF	P10586	9670	TRANS	BIP_PGC3_noukb	UKBB-PPP_Specific	NA,+		0.378292	0.378292	UKBB_PPP	UKBB_PPP	0.798186	2576.55	PGC3_SCZ	PTPRF	Transcriptome	Oligodendrocytes	coloc	Roche_AD, Roche_MS, Columbia_AD, Mathys_AD, Zhou_AD	COLOC_R				0.0310123	35915177	10.1038/s41593-022-01128-z	Bryois J et al	Brain
PTPRF	P10586	9670	TRANS	BIP_PGC3_noukb	UKBB-PPP_Specific	NA,+		0.378292	0.378292	UKBB_PPP	UKBB_PPP	0.798186	2576.55	PGC3_SCZ	PTPRF	Transcriptome	Inhibitory neurons	coloc	Roche_AD, Roche_MS, Columbia_AD, Mathys_AD, Zhou_AD	COLOC_R				0.0307383	35915177	10.1038/s41593-022-01128-z	Bryois J et al	Brain
PTPRF	P10586	9670	TRANS	BIP_PGC3_noukb	UKBB-PPP_Specific	NA,+		0.378292	0.378292	UKBB_PPP	UKBB_PPP	0.798186	2576.55	PGC3_SCZ	PTPRF	Transcriptome	Oligodendrocytes	coloc	Roche_AD, Roche_MS, Columbia_AD, Mathys_AD, Zhou_AD	COLOC_R				0.0306836	35915177	10.1038/s41593-022-01128-z	Bryois J et al	Brain
PTPRF	P10586	9670	TRANS	BIP_PGC3_noukb	UKBB-PPP_Specific	NA,+		0.378292	0.378292	UKBB_PPP	UKBB_PPP	0.798186	2576.55	PGC3_SCZ	PTPRF	Transcriptome	Excitatory neurons	coloc	Roche_AD, Roche_MS, Columbia_AD, Mathys_AD, Zhou_AD	COLOC_R				0.0302359	35915177	10.1038/s41593-022-01128-z	Bryois J et al	Brain
PTPRF	P10586	9670	TRANS	BIP_PGC3_noukb	UKBB-PPP_Specific	NA,+		0.378292	0.378292	UKBB_PPP	UKBB_PPP	0.798186	2576.55	PGC3_SCZ	PTPRF	Transcriptome	Excitatory neurons	coloc	Roche_AD, Roche_MS, Columbia_AD, Mathys_AD, Zhou_AD	COLOC_R				0.0300323	35915177	10.1038/s41593-022-01128-z	Bryois J et al	Brain
PTPRF	P10586	9670	TRANS	BIP_PGC3_noukb	UKBB-PPP_Specific	NA,+		0.378292	0.378292	UKBB_PPP	UKBB_PPP	0.798186	2576.55	PGC3_SCZ	PTPRF	Transcriptome	Astrocytes	coloc	Roche_AD, Roche_MS, Columbia_AD, Mathys_AD, Zhou_AD	COLOC_R				0.0299604	35915177	10.1038/s41593-022-01128-z	Bryois J et al	Brain
PTPRF	P10586	9670	TRANS	BIP_PGC3_noukb	UKBB-PPP_Specific	NA,+		0.378292	0.378292	UKBB_PPP	UKBB_PPP	0.798186	2576.55	PGC3_SCZ	PTPRF	Transcriptome	Oligodendrocytes	coloc	Roche_AD, Roche_MS, Columbia_AD, Mathys_AD, Zhou_AD	COLOC_R				0.0296891	35915177	10.1038/s41593-022-01128-z	Bryois J et al	Brain
PTPRF	P10586	9670	TRANS	BIP_PGC3_noukb	UKBB-PPP_Specific	NA,+		0.378292	0.378292	UKBB_PPP	UKBB_PPP	0.798186	2576.55	PGC3_SCZ	PTPRF	Transcriptome	Inhibitory neurons	coloc	Roche_AD, Roche_MS, Columbia_AD, Mathys_AD, Zhou_AD	COLOC_R				0.0296776	35915177	10.1038/s41593-022-01128-z	Bryois J et al	Brain
PTPRF	P10586	9670	TRANS	BIP_PGC3_noukb	UKBB-PPP_Specific	NA,+		0.378292	0.378292	UKBB_PPP	UKBB_PPP	0.798186	2576.55	PGC3_SCZ	PTPRF	Transcriptome	Astrocytes	coloc	Roche_AD, Roche_MS, Columbia_AD, Mathys_AD, Zhou_AD	COLOC_R				0.0290396	35915177	10.1038/s41593-022-01128-z	Bryois J et al	Brain
PTPRF	P10586	9670	TRANS	BIP_PGC3_noukb	UKBB-PPP_Specific	NA,+		0.378292	0.378292	UKBB_PPP	UKBB_PPP	0.798186	2576.55	PGC3_SCZ	PTPRF	Transcriptome	Microglia	coloc	Roche_AD, Roche_MS, Columbia_AD, Mathys_AD, Zhou_AD	COLOC_R				0.0289567	35915177	10.1038/s41593-022-01128-z	Bryois J et al	Brain
PTPRF	P10586	9670	TRANS	BIP_PGC3_noukb	UKBB-PPP_Specific	NA,+		0.378292	0.378292	UKBB_PPP	UKBB_PPP	0.798186	2576.55	PGC3_SCZ	PTPRF	Transcriptome	Oligodendrocytes	coloc	Roche_AD, Roche_MS, Columbia_AD, Mathys_AD, Zhou_AD	COLOC_R				0.0287831	35915177	10.1038/s41593-022-01128-z	Bryois J et al	Brain
PTPRF	P10586	9670	TRANS	BIP_PGC3_noukb	UKBB-PPP_Specific	NA,+		0.378292	0.378292	UKBB_PPP	UKBB_PPP	0.798186	2576.55	PGC3_SCZ	PTPRF	Transcriptome	Inhibitory neurons	coloc	Roche_AD, Roche_MS, Columbia_AD, Mathys_AD, Zhou_AD	COLOC_R				0.0285749	35915177	10.1038/s41593-022-01128-z	Bryois J et al	Brain
PTPRF	P10586	9670	TRANS	BIP_PGC3_noukb	UKBB-PPP_Specific	NA,+		0.378292	0.378292	UKBB_PPP	UKBB_PPP	0.798186	2576.55	PGC3_SCZ	PTPRF	Transcriptome	Oligodendrocytes	coloc	Roche_AD, Roche_MS, Columbia_AD, Mathys_AD, Zhou_AD	COLOC_R				0.0281419	35915177	10.1038/s41593-022-01128-z	Bryois J et al	Brain
PTPRF	P10586	9670	TRANS	BIP_PGC3_noukb	UKBB-PPP_Specific	NA,+		0.378292	0.378292	UKBB_PPP	UKBB_PPP	0.798186	2576.55	PGC3_SCZ	PTPRF	Transcriptome	Astrocytes	coloc	Roche_AD, Roche_MS, Columbia_AD, Mathys_AD, Zhou_AD	COLOC_R				0.0275627	35915177	10.1038/s41593-022-01128-z	Bryois J et al	Brain
PTPRF	P10586	9670	TRANS	BIP_PGC3_noukb	UKBB-PPP_Specific	NA,+		0.378292	0.378292	UKBB_PPP	UKBB_PPP	0.798186	2576.55	PGC3_SCZ	PTPRF	Transcriptome	Astrocytes	coloc	Roche_AD, Roche_MS, Columbia_AD, Mathys_AD, Zhou_AD	COLOC_R				0.0274737	35915177	10.1038/s41593-022-01128-z	Bryois J et al	Brain
PTPRF	P10586	9670	TRANS	BIP_PGC3_noukb	UKBB-PPP_Specific	NA,+		0.378292	0.378292	UKBB_PPP	UKBB_PPP	0.798186	2576.55	PGC3_SCZ	PTPRF	Transcriptome	Astrocytes	coloc	Roche_AD, Roche_MS, Columbia_AD, Mathys_AD, Zhou_AD	COLOC_R				0.0273545	35915177	10.1038/s41593-022-01128-z	Bryois J et al	Brain
PTPRF	P10586	9670	TRANS	BIP_PGC3_noukb	UKBB-PPP_Specific	NA,+		0.378292	0.378292	UKBB_PPP	UKBB_PPP	0.798186	2576.55	PGC3_SCZ	PTPRF	Transcriptome	Astrocytes	coloc	Roche_AD, Roche_MS, Columbia_AD, Mathys_AD, Zhou_AD	COLOC_R				0.0272421	35915177	10.1038/s41593-022-01128-z	Bryois J et al	Brain
PTPRF	P10586	9670	TRANS	BIP_PGC3_noukb	UKBB-PPP_Specific	NA,+		0.378292	0.378292	UKBB_PPP	UKBB_PPP	0.798186	2576.55	PGC3_SCZ	PTPRF	Transcriptome	Excitatory neurons	coloc	Roche_AD, Roche_MS, Columbia_AD, Mathys_AD, Zhou_AD	COLOC_R				0.0269437	35915177	10.1038/s41593-022-01128-z	Bryois J et al	Brain
PTPRF	P10586	9670	TRANS	BIP_PGC3_noukb	UKBB-PPP_Specific	NA,+		0.378292	0.378292	UKBB_PPP	UKBB_PPP	0.798186	2576.55	PGC3_SCZ	PTPRF	Transcriptome	OPCs / COPs	coloc	Roche_AD, Roche_MS, Columbia_AD, Mathys_AD, Zhou_AD	COLOC_R				0.026611	35915177	10.1038/s41593-022-01128-z	Bryois J et al	Brain
PTPRF	P10586	9670	TRANS	BIP_PGC3_noukb	UKBB-PPP_Specific	NA,+		0.378292	0.378292	UKBB_PPP	UKBB_PPP	0.798186	2576.55	PGC3_SCZ	PTPRF	Transcriptome	Excitatory neurons	coloc	Roche_AD, Roche_MS, Columbia_AD, Mathys_AD, Zhou_AD	COLOC_R				0.0258994	35915177	10.1038/s41593-022-01128-z	Bryois J et al	Brain
PTPRF	P10586	9670	TRANS	BIP_PGC3_noukb	UKBB-PPP_Specific	NA,+		0.378292	0.378292	UKBB_PPP	UKBB_PPP	0.798186	2576.55	PGC3_SCZ	PTPRF	Transcriptome	Excitatory neurons	coloc	Roche_AD, Roche_MS, Columbia_AD, Mathys_AD, Zhou_AD	COLOC_R				0.0252722	35915177	10.1038/s41593-022-01128-z	Bryois J et al	Brain
PTPRF	P10586	9670	TRANS	BIP_PGC3_noukb	UKBB-PPP_Specific	NA,+		0.378292	0.378292	UKBB_PPP	UKBB_PPP	0.798186	2576.55	PGC3_SCZ	PTPRF	Transcriptome	Oligodendrocytes	coloc	Roche_AD, Roche_MS, Columbia_AD, Mathys_AD, Zhou_AD	COLOC_R				0.0234756	35915177	10.1038/s41593-022-01128-z	Bryois J et al	Brain
PTPRF	P10586	9670	TRANS	BIP_PGC3_noukb	UKBB-PPP_Specific	NA,+		0.378292	0.378292	UKBB_PPP	UKBB_PPP	0.798186	2576.55	PGC3_SCZ	PTPRF	Transcriptome	Oligodendrocytes	coloc	Roche_AD, Roche_MS, Columbia_AD, Mathys_AD, Zhou_AD	COLOC_R				0.0214182	35915177	10.1038/s41593-022-01128-z	Bryois J et al	Brain
PTPRF	P10586	9670	TRANS	BIP_PGC3_noukb	UKBB-PPP_Specific	NA,+		0.378292	0.378292	UKBB_PPP	UKBB_PPP	0.798186	2576.55	PGC3_SCZ	PTPRF	Transcriptome	Excitatory neurons	coloc	Roche_AD, Roche_MS, Columbia_AD, Mathys_AD, Zhou_AD	COLOC_R				0.0213633	35915177	10.1038/s41593-022-01128-z	Bryois J et al	Brain
PTPRF	P10586	9670	TRANS	BIP_PGC3_noukb	UKBB-PPP_Specific	NA,+		0.378292	0.378292	UKBB_PPP	UKBB_PPP	0.798186	2576.55	PGC3_SCZ	PTPRF	Transcriptome	Excitatory neurons	coloc	Roche_AD, Roche_MS, Columbia_AD, Mathys_AD, Zhou_AD	COLOC_R				0.0172226	35915177	10.1038/s41593-022-01128-z	Bryois J et al	Brain
PTPRF	P10586	9670	TRANS	BIP_PGC3_noukb	UKBB-PPP_Specific	NA,+		0.378292	0.378292	UKBB_PPP	UKBB_PPP	0.798186	2576.55	PGC3_SCZ	PTPRF	Transcriptome	Excitatory neurons	coloc	Roche_AD, Roche_MS, Columbia_AD, Mathys_AD, Zhou_AD	COLOC_R				0.0154702	35915177	10.1038/s41593-022-01128-z	Bryois J et al	Brain
PTPRF	P10586	9670	TRANS	BIP_PGC3_noukb	UKBB-PPP_Specific	NA,+		0.378292	0.378292	UKBB_PPP	UKBB_PPP	0.798186	2576.55	PGC3_SCZ	PTPRF	Transcriptome	Excitatory neurons	coloc	Roche_AD, Roche_MS, Columbia_AD, Mathys_AD, Zhou_AD	COLOC_R				0.00916312	35915177	10.1038/s41593-022-01128-z	Bryois J et al	Brain
PTPRF	P10586	9670	TRANS	BIP_PGC3_noukb	UKBB-PPP_Specific	NA,+		0.378292	0.378292	UKBB_PPP	UKBB_PPP	0.798186	2576.55	PGC3_SCZ	PTPRF	Transcriptome	Excitatory neurons	coloc	Roche_AD, Roche_MS, Columbia_AD, Mathys_AD, Zhou_AD	COLOC_R				0.00225007	35915177	10.1038/s41593-022-01128-z	Bryois J et al	Brain
PTPRF	P10586	9670	TRANS	BIP_PGC3_noukb	UKBB-PPP_Specific	NA,+		0.378292	0.378292	UKBB_PPP	UKBB_PPP	0.798186	2576.55	PGC3_SCZ	PTPRF	Transcriptome	Oligodendrocytes	coloc	Roche_AD, Roche_MS, Columbia_AD, Mathys_AD, Zhou_AD	COLOC_R				0.00158807	35915177	10.1038/s41593-022-01128-z	Bryois J et al	Brain
PTPRF	P10586	9670	TRANS	BIP_PGC3_noukb	UKBB-PPP_Specific	NA,+		0.378292	0.378292	UKBB_PPP	UKBB_PPP	0.798186	2576.55	Years of education	PTPRF	Transcriptome	STARNET Artery, ITA (no AS)	SMR	STARNET Artery, ITA (no AS)	SMR	-0.046664	0.011727	6.91059e-05		28552197	10.1016/j.ajhg.2017.04.016	Hauberg ME et al	Multitissue
PTPRF	P10586	9670	TRANS	Cognition_Meta	UKBB-PPP_Specific	NA,+		0.801635	0.801635	UKBB_PPP	UKBB_PPP	1.33986	5459.93	Years of schooling	PTPRF	Proteiome	CORTEX	MR	MetaBrain	TwoSampleMR	0.0641596	0.00987815	8.29794e-11		36823318	10.1038/s41588-023-01300-6	Klein et all Nat Genet	BRAIN
PTPRF	P10586	9670	TRANS	Cognition_Meta	UKBB-PPP_Specific	NA,+		0.801635	0.801635	UKBB_PPP	UKBB_PPP	1.33986	5459.93	SCZ_PGC3	PTPRF	Transcriptome_Transcriptlvel	DLPFC	SMR	CMC+GTEX	SMR	-0.0178619	0.0419148	0.67		35460606	10.1016/j.ajhg.2022.04.004	Jiang eet all Am J Hum Genet	BRAIN
PTPRF	P10586	9670	TRANS	Cognition_Meta	UKBB-PPP_Specific	NA,+		0.801635	0.801635	UKBB_PPP	UKBB_PPP	1.33986	5459.93	Schizophrenia	PTPRF	Proteiome	BRAIN DPFC+FRONTAL CORTEX	SMR	ROS/MAP+Banner+MSBB	SMR	-0.382527	0.105947	0.000305554		35882878	10.1038/s41467-022-31873-5	Wingo et all Nat Commun	BRAIN
PTPRF	P10586	9670	TRANS	Cognition_Meta	UKBB-PPP_Specific	NA,+		0.801635	0.801635	UKBB_PPP	UKBB_PPP	1.33986	5459.93	SCZ	PTPRF	Proteiome	BLOOD	SMR	eQTLGen	SMR	-0.543597	0.139492	9.74e-05		37415601	10.3389/fgene.2023.1191264	Gedik et all Front Genet	BLOOD
PTPRF	P10586	9670	TRANS	Cognition_Meta	UKBB-PPP_Specific	NA,+		0.801635	0.801635	UKBB_PPP	UKBB_PPP	1.33986	5459.93	MDD	PTPRF	Proteiome	BRAIN	SMR	BrainMeta	SMR	-0.0260512	0.0187783	0.165348		37415601	10.3389/fgene.2023.1191264	Gedik et all Front Genet	BRAIN
PTPRF	P10586	9670	TRANS	Cognition_Meta	UKBB-PPP_Specific	NA,+		0.801635	0.801635	UKBB_PPP	UKBB_PPP	1.33986	5459.93	BIP	PTPRF	Proteiome	BRAIN	SMR	BrainMeta	SMR	-0.0712893	0.041276	0.0841426		37415601	10.3389/fgene.2023.1191264	Gedik et all Front Genet	BRAIN
PTPRF	P10586	9670	TRANS	Cognition_Meta	UKBB-PPP_Specific	NA,+		0.801635	0.801635	UKBB_PPP	UKBB_PPP	1.33986	5459.93	SCZ	PTPRF	Proteiome	BRAIN	SMR	BrainMeta	SMR	-0.149825	0.0385317	0.000100925		37415601	10.3389/fgene.2023.1191264	Gedik et all Front Genet	BRAIN
PTPRF	P10586	9670	TRANS	Cognition_Meta	UKBB-PPP_Specific	NA,+		0.801635	0.801635	UKBB_PPP	UKBB_PPP	1.33986	5459.93	MDD	PTPRF	Proteiome	BLOOD	SMR	eQTLGen	SMR	-0.0857766	0.069472	0.216945		37415601	10.3389/fgene.2023.1191264	Gedik et all Front Genet	BLOOD
PTPRF	P10586	9670	TRANS	Cognition_Meta	UKBB-PPP_Specific	NA,+		0.801635	0.801635	UKBB_PPP	UKBB_PPP	1.33986	5459.93	BIP	PTPRF	Proteiome	BLOOD	SMR	eQTLGen	SMR	-0.174149	0.150734	0.247953		37415601	10.3389/fgene.2023.1191264	Gedik et all Front Genet	BLOOD
PTPRF	P10586	9670	TRANS	Cognition_Meta	UKBB-PPP_Specific	NA,+		0.801635	0.801635	UKBB_PPP	UKBB_PPP	1.33986	5459.93	Schizophrenia	PTPRF	Proteiome	BRAIN DPFC+FRONTAL CORTEX	TWAS	ROS/MAP+Banner+MSBB	FUSION	-5.75126		8.86e-09		35882878	10.1038/s41467-022-31873-5	Wingo et all Nat Commun	BRAIN
PTPRF	P10586	9670	TRANS	Cognition_Meta	UKBB-PPP_Specific	NA,+		0.801635	0.801635	UKBB_PPP	UKBB_PPP	1.33986	5459.93	Years of schooling	PTPRF	Transcriptome	CORTEX	COLOC	MetaBrain	coloc				0.172425	36823318	10.1038/s41588-023-01300-6	Klein et all Nat Genet	BRAIN
PTPRF	P10586	9670	TRANS	Cognition_Meta	UKBB-PPP_Specific	NA,+		0.801635	0.801635	UKBB_PPP	UKBB_PPP	1.33986	5459.93	PGC3_SCZ	PTPRF	Transcriptome	Astrocytes	coloc	Roche_AD, Roche_MS, Columbia_AD, Mathys_AD, Zhou_AD	COLOC_R				0.905808	35915177	10.1038/s41593-022-01128-z	Bryois J et al	Brain
PTPRF	P10586	9670	TRANS	Cognition_Meta	UKBB-PPP_Specific	NA,+		0.801635	0.801635	UKBB_PPP	UKBB_PPP	1.33986	5459.93	PGC3_SCZ	PTPRF	Transcriptome	Astrocytes	coloc	Roche_AD, Roche_MS, Columbia_AD, Mathys_AD, Zhou_AD	COLOC_R				0.543508	35915177	10.1038/s41593-022-01128-z	Bryois J et al	Brain
PTPRF	P10586	9670	TRANS	Cognition_Meta	UKBB-PPP_Specific	NA,+		0.801635	0.801635	UKBB_PPP	UKBB_PPP	1.33986	5459.93	PGC3_SCZ	PTPRF	Transcriptome	Excitatory neurons	coloc	Roche_AD, Roche_MS, Columbia_AD, Mathys_AD, Zhou_AD	COLOC_R				0.384702	35915177	10.1038/s41593-022-01128-z	Bryois J et al	Brain
PTPRF	P10586	9670	TRANS	Cognition_Meta	UKBB-PPP_Specific	NA,+		0.801635	0.801635	UKBB_PPP	UKBB_PPP	1.33986	5459.93	PGC3_SCZ	PTPRF	Transcriptome	Excitatory neurons	coloc	Roche_AD, Roche_MS, Columbia_AD, Mathys_AD, Zhou_AD	COLOC_R				0.343198	35915177	10.1038/s41593-022-01128-z	Bryois J et al	Brain
PTPRF	P10586	9670	TRANS	Cognition_Meta	UKBB-PPP_Specific	NA,+		0.801635	0.801635	UKBB_PPP	UKBB_PPP	1.33986	5459.93	PGC3_SCZ	PTPRF	Transcriptome	Microglia	coloc	Roche_AD, Roche_MS, Columbia_AD, Mathys_AD, Zhou_AD	COLOC_R				0.342307	35915177	10.1038/s41593-022-01128-z	Bryois J et al	Brain
PTPRF	P10586	9670	TRANS	Cognition_Meta	UKBB-PPP_Specific	NA,+		0.801635	0.801635	UKBB_PPP	UKBB_PPP	1.33986	5459.93	PGC3_SCZ	PTPRF	Transcriptome	Inhibitory neurons	coloc	Roche_AD, Roche_MS, Columbia_AD, Mathys_AD, Zhou_AD	COLOC_R				0.280836	35915177	10.1038/s41593-022-01128-z	Bryois J et al	Brain
PTPRF	P10586	9670	TRANS	Cognition_Meta	UKBB-PPP_Specific	NA,+		0.801635	0.801635	UKBB_PPP	UKBB_PPP	1.33986	5459.93	PGC3_SCZ	PTPRF	Transcriptome	Excitatory neurons	coloc	Roche_AD, Roche_MS, Columbia_AD, Mathys_AD, Zhou_AD	COLOC_R				0.256648	35915177	10.1038/s41593-022-01128-z	Bryois J et al	Brain
PTPRF	P10586	9670	TRANS	Cognition_Meta	UKBB-PPP_Specific	NA,+		0.801635	0.801635	UKBB_PPP	UKBB_PPP	1.33986	5459.93	PGC3_SCZ	PTPRF	Transcriptome	Excitatory neurons	coloc	Roche_AD, Roche_MS, Columbia_AD, Mathys_AD, Zhou_AD	COLOC_R				0.235815	35915177	10.1038/s41593-022-01128-z	Bryois J et al	Brain
PTPRF	P10586	9670	TRANS	Cognition_Meta	UKBB-PPP_Specific	NA,+		0.801635	0.801635	UKBB_PPP	UKBB_PPP	1.33986	5459.93	PGC3_SCZ	PTPRF	Transcriptome	Excitatory neurons	coloc	Roche_AD, Roche_MS, Columbia_AD, Mathys_AD, Zhou_AD	COLOC_R				0.217921	35915177	10.1038/s41593-022-01128-z	Bryois J et al	Brain
PTPRF	P10586	9670	TRANS	Cognition_Meta	UKBB-PPP_Specific	NA,+		0.801635	0.801635	UKBB_PPP	UKBB_PPP	1.33986	5459.93	PGC3_SCZ	PTPRF	Transcriptome	OPCs / COPs	coloc	Roche_AD, Roche_MS, Columbia_AD, Mathys_AD, Zhou_AD	COLOC_R				0.196936	35915177	10.1038/s41593-022-01128-z	Bryois J et al	Brain
PTPRF	P10586	9670	TRANS	Cognition_Meta	UKBB-PPP_Specific	NA,+		0.801635	0.801635	UKBB_PPP	UKBB_PPP	1.33986	5459.93	PGC3_SCZ	PTPRF	Transcriptome	Microglia	coloc	Roche_AD, Roche_MS, Columbia_AD, Mathys_AD, Zhou_AD	COLOC_R				0.176521	35915177	10.1038/s41593-022-01128-z	Bryois J et al	Brain
PTPRF	P10586	9670	TRANS	Cognition_Meta	UKBB-PPP_Specific	NA,+		0.801635	0.801635	UKBB_PPP	UKBB_PPP	1.33986	5459.93	PGC3_SCZ	PTPRF	Transcriptome	Inhibitory neurons	coloc	Roche_AD, Roche_MS, Columbia_AD, Mathys_AD, Zhou_AD	COLOC_R				0.174478	35915177	10.1038/s41593-022-01128-z	Bryois J et al	Brain
PTPRF	P10586	9670	TRANS	Cognition_Meta	UKBB-PPP_Specific	NA,+		0.801635	0.801635	UKBB_PPP	UKBB_PPP	1.33986	5459.93	PGC3_SCZ	PTPRF	Transcriptome	Inhibitory neurons	coloc	Roche_AD, Roche_MS, Columbia_AD, Mathys_AD, Zhou_AD	COLOC_R				0.172646	35915177	10.1038/s41593-022-01128-z	Bryois J et al	Brain
PTPRF	P10586	9670	TRANS	Cognition_Meta	UKBB-PPP_Specific	NA,+		0.801635	0.801635	UKBB_PPP	UKBB_PPP	1.33986	5459.93	PGC3_SCZ	PTPRF	Transcriptome	Inhibitory neurons	coloc	Roche_AD, Roche_MS, Columbia_AD, Mathys_AD, Zhou_AD	COLOC_R				0.139493	35915177	10.1038/s41593-022-01128-z	Bryois J et al	Brain
PTPRF	P10586	9670	TRANS	Cognition_Meta	UKBB-PPP_Specific	NA,+		0.801635	0.801635	UKBB_PPP	UKBB_PPP	1.33986	5459.93	PGC3_SCZ	PTPRF	Transcriptome	Astrocytes	coloc	Roche_AD, Roche_MS, Columbia_AD, Mathys_AD, Zhou_AD	COLOC_R				0.134844	35915177	10.1038/s41593-022-01128-z	Bryois J et al	Brain
PTPRF	P10586	9670	TRANS	Cognition_Meta	UKBB-PPP_Specific	NA,+		0.801635	0.801635	UKBB_PPP	UKBB_PPP	1.33986	5459.93	PGC3_SCZ	PTPRF	Transcriptome	Excitatory neurons	coloc	Roche_AD, Roche_MS, Columbia_AD, Mathys_AD, Zhou_AD	COLOC_R				0.128043	35915177	10.1038/s41593-022-01128-z	Bryois J et al	Brain
PTPRF	P10586	9670	TRANS	Cognition_Meta	UKBB-PPP_Specific	NA,+		0.801635	0.801635	UKBB_PPP	UKBB_PPP	1.33986	5459.93	PGC3_SCZ	PTPRF	Transcriptome	Astrocytes	coloc	Roche_AD, Roche_MS, Columbia_AD, Mathys_AD, Zhou_AD	COLOC_R				0.118976	35915177	10.1038/s41593-022-01128-z	Bryois J et al	Brain
PTPRF	P10586	9670	TRANS	Cognition_Meta	UKBB-PPP_Specific	NA,+		0.801635	0.801635	UKBB_PPP	UKBB_PPP	1.33986	5459.93	PGC3_SCZ	PTPRF	Transcriptome	Excitatory neurons	coloc	Roche_AD, Roche_MS, Columbia_AD, Mathys_AD, Zhou_AD	COLOC_R				0.117403	35915177	10.1038/s41593-022-01128-z	Bryois J et al	Brain
PTPRF	P10586	9670	TRANS	Cognition_Meta	UKBB-PPP_Specific	NA,+		0.801635	0.801635	UKBB_PPP	UKBB_PPP	1.33986	5459.93	PGC3_SCZ	PTPRF	Transcriptome	Pericytes	coloc	Roche_AD, Roche_MS, Columbia_AD, Mathys_AD, Zhou_AD	COLOC_R				0.110475	35915177	10.1038/s41593-022-01128-z	Bryois J et al	Brain
PTPRF	P10586	9670	TRANS	Cognition_Meta	UKBB-PPP_Specific	NA,+		0.801635	0.801635	UKBB_PPP	UKBB_PPP	1.33986	5459.93	PGC3_SCZ	PTPRF	Transcriptome	Oligodendrocytes	coloc	Roche_AD, Roche_MS, Columbia_AD, Mathys_AD, Zhou_AD	COLOC_R				0.110344	35915177	10.1038/s41593-022-01128-z	Bryois J et al	Brain
PTPRF	P10586	9670	TRANS	Cognition_Meta	UKBB-PPP_Specific	NA,+		0.801635	0.801635	UKBB_PPP	UKBB_PPP	1.33986	5459.93	PGC3_SCZ	PTPRF	Transcriptome	Endothelial cells	coloc	Roche_AD, Roche_MS, Columbia_AD, Mathys_AD, Zhou_AD	COLOC_R				0.108714	35915177	10.1038/s41593-022-01128-z	Bryois J et al	Brain
PTPRF	P10586	9670	TRANS	Cognition_Meta	UKBB-PPP_Specific	NA,+		0.801635	0.801635	UKBB_PPP	UKBB_PPP	1.33986	5459.93	PGC3_SCZ	PTPRF	Transcriptome	Endothelial cells	coloc	Roche_AD, Roche_MS, Columbia_AD, Mathys_AD, Zhou_AD	COLOC_R				0.108528	35915177	10.1038/s41593-022-01128-z	Bryois J et al	Brain
PTPRF	P10586	9670	TRANS	Cognition_Meta	UKBB-PPP_Specific	NA,+		0.801635	0.801635	UKBB_PPP	UKBB_PPP	1.33986	5459.93	PGC3_SCZ	PTPRF	Transcriptome	Oligodendrocytes	coloc	Roche_AD, Roche_MS, Columbia_AD, Mathys_AD, Zhou_AD	COLOC_R				0.104089	35915177	10.1038/s41593-022-01128-z	Bryois J et al	Brain
PTPRF	P10586	9670	TRANS	Cognition_Meta	UKBB-PPP_Specific	NA,+		0.801635	0.801635	UKBB_PPP	UKBB_PPP	1.33986	5459.93	PGC3_SCZ	PTPRF	Transcriptome	Astrocytes	coloc	Roche_AD, Roche_MS, Columbia_AD, Mathys_AD, Zhou_AD	COLOC_R				0.101844	35915177	10.1038/s41593-022-01128-z	Bryois J et al	Brain
PTPRF	P10586	9670	TRANS	Cognition_Meta	UKBB-PPP_Specific	NA,+		0.801635	0.801635	UKBB_PPP	UKBB_PPP	1.33986	5459.93	PGC3_SCZ	PTPRF	Transcriptome	Pericytes	coloc	Roche_AD, Roche_MS, Columbia_AD, Mathys_AD, Zhou_AD	COLOC_R				0.101574	35915177	10.1038/s41593-022-01128-z	Bryois J et al	Brain
PTPRF	P10586	9670	TRANS	Cognition_Meta	UKBB-PPP_Specific	NA,+		0.801635	0.801635	UKBB_PPP	UKBB_PPP	1.33986	5459.93	PGC3_SCZ	PTPRF	Transcriptome	Microglia	coloc	Roche_AD, Roche_MS, Columbia_AD, Mathys_AD, Zhou_AD	COLOC_R				0.099613	35915177	10.1038/s41593-022-01128-z	Bryois J et al	Brain
PTPRF	P10586	9670	TRANS	Cognition_Meta	UKBB-PPP_Specific	NA,+		0.801635	0.801635	UKBB_PPP	UKBB_PPP	1.33986	5459.93	PGC3_SCZ	PTPRF	Transcriptome	Excitatory neurons	coloc	Roche_AD, Roche_MS, Columbia_AD, Mathys_AD, Zhou_AD	COLOC_R				0.0978066	35915177	10.1038/s41593-022-01128-z	Bryois J et al	Brain
PTPRF	P10586	9670	TRANS	Cognition_Meta	UKBB-PPP_Specific	NA,+		0.801635	0.801635	UKBB_PPP	UKBB_PPP	1.33986	5459.93	PGC3_SCZ	PTPRF	Transcriptome	Astrocytes	coloc	Roche_AD, Roche_MS, Columbia_AD, Mathys_AD, Zhou_AD	COLOC_R				0.0952447	35915177	10.1038/s41593-022-01128-z	Bryois J et al	Brain
PTPRF	P10586	9670	TRANS	Cognition_Meta	UKBB-PPP_Specific	NA,+		0.801635	0.801635	UKBB_PPP	UKBB_PPP	1.33986	5459.93	PGC3_SCZ	PTPRF	Transcriptome	Pericytes	coloc	Roche_AD, Roche_MS, Columbia_AD, Mathys_AD, Zhou_AD	COLOC_R				0.0924391	35915177	10.1038/s41593-022-01128-z	Bryois J et al	Brain
PTPRF	P10586	9670	TRANS	Cognition_Meta	UKBB-PPP_Specific	NA,+		0.801635	0.801635	UKBB_PPP	UKBB_PPP	1.33986	5459.93	PGC3_SCZ	PTPRF	Transcriptome	Microglia	coloc	Roche_AD, Roche_MS, Columbia_AD, Mathys_AD, Zhou_AD	COLOC_R				0.0892545	35915177	10.1038/s41593-022-01128-z	Bryois J et al	Brain
PTPRF	P10586	9670	TRANS	Cognition_Meta	UKBB-PPP_Specific	NA,+		0.801635	0.801635	UKBB_PPP	UKBB_PPP	1.33986	5459.93	PGC3_SCZ	PTPRF	Transcriptome	Oligodendrocytes	coloc	Roche_AD, Roche_MS, Columbia_AD, Mathys_AD, Zhou_AD	COLOC_R				0.0891882	35915177	10.1038/s41593-022-01128-z	Bryois J et al	Brain
PTPRF	P10586	9670	TRANS	Cognition_Meta	UKBB-PPP_Specific	NA,+		0.801635	0.801635	UKBB_PPP	UKBB_PPP	1.33986	5459.93	PGC3_SCZ	PTPRF	Transcriptome	Microglia	coloc	Roche_AD, Roche_MS, Columbia_AD, Mathys_AD, Zhou_AD	COLOC_R				0.0884114	35915177	10.1038/s41593-022-01128-z	Bryois J et al	Brain
PTPRF	P10586	9670	TRANS	Cognition_Meta	UKBB-PPP_Specific	NA,+		0.801635	0.801635	UKBB_PPP	UKBB_PPP	1.33986	5459.93	PGC3_SCZ	PTPRF	Transcriptome	Excitatory neurons	coloc	Roche_AD, Roche_MS, Columbia_AD, Mathys_AD, Zhou_AD	COLOC_R				0.0873032	35915177	10.1038/s41593-022-01128-z	Bryois J et al	Brain
PTPRF	P10586	9670	TRANS	Cognition_Meta	UKBB-PPP_Specific	NA,+		0.801635	0.801635	UKBB_PPP	UKBB_PPP	1.33986	5459.93	PGC3_SCZ	PTPRF	Transcriptome	Inhibitory neurons	coloc	Roche_AD, Roche_MS, Columbia_AD, Mathys_AD, Zhou_AD	COLOC_R				0.0865327	35915177	10.1038/s41593-022-01128-z	Bryois J et al	Brain
PTPRF	P10586	9670	TRANS	Cognition_Meta	UKBB-PPP_Specific	NA,+		0.801635	0.801635	UKBB_PPP	UKBB_PPP	1.33986	5459.93	PGC3_SCZ	PTPRF	Transcriptome	Inhibitory neurons	coloc	Roche_AD, Roche_MS, Columbia_AD, Mathys_AD, Zhou_AD	COLOC_R				0.0849024	35915177	10.1038/s41593-022-01128-z	Bryois J et al	Brain
PTPRF	P10586	9670	TRANS	Cognition_Meta	UKBB-PPP_Specific	NA,+		0.801635	0.801635	UKBB_PPP	UKBB_PPP	1.33986	5459.93	PGC3_SCZ	PTPRF	Transcriptome	Microglia	coloc	Roche_AD, Roche_MS, Columbia_AD, Mathys_AD, Zhou_AD	COLOC_R				0.0847187	35915177	10.1038/s41593-022-01128-z	Bryois J et al	Brain
PTPRF	P10586	9670	TRANS	Cognition_Meta	UKBB-PPP_Specific	NA,+		0.801635	0.801635	UKBB_PPP	UKBB_PPP	1.33986	5459.93	PGC3_SCZ	PTPRF	Transcriptome	Astrocytes	coloc	Roche_AD, Roche_MS, Columbia_AD, Mathys_AD, Zhou_AD	COLOC_R				0.0828122	35915177	10.1038/s41593-022-01128-z	Bryois J et al	Brain
PTPRF	P10586	9670	TRANS	Cognition_Meta	UKBB-PPP_Specific	NA,+		0.801635	0.801635	UKBB_PPP	UKBB_PPP	1.33986	5459.93	PGC3_SCZ	PTPRF	Transcriptome	Oligodendrocytes	coloc	Roche_AD, Roche_MS, Columbia_AD, Mathys_AD, Zhou_AD	COLOC_R				0.0817255	35915177	10.1038/s41593-022-01128-z	Bryois J et al	Brain
PTPRF	P10586	9670	TRANS	Cognition_Meta	UKBB-PPP_Specific	NA,+		0.801635	0.801635	UKBB_PPP	UKBB_PPP	1.33986	5459.93	PGC3_SCZ	PTPRF	Transcriptome	Oligodendrocytes	coloc	Roche_AD, Roche_MS, Columbia_AD, Mathys_AD, Zhou_AD	COLOC_R				0.0798003	35915177	10.1038/s41593-022-01128-z	Bryois J et al	Brain
PTPRF	P10586	9670	TRANS	Cognition_Meta	UKBB-PPP_Specific	NA,+		0.801635	0.801635	UKBB_PPP	UKBB_PPP	1.33986	5459.93	PGC3_SCZ	PTPRF	Transcriptome	Excitatory neurons	coloc	Roche_AD, Roche_MS, Columbia_AD, Mathys_AD, Zhou_AD	COLOC_R				0.0797818	35915177	10.1038/s41593-022-01128-z	Bryois J et al	Brain
PTPRF	P10586	9670	TRANS	Cognition_Meta	UKBB-PPP_Specific	NA,+		0.801635	0.801635	UKBB_PPP	UKBB_PPP	1.33986	5459.93	PGC3_SCZ	PTPRF	Transcriptome	OPCs / COPs	coloc	Roche_AD, Roche_MS, Columbia_AD, Mathys_AD, Zhou_AD	COLOC_R				0.0789346	35915177	10.1038/s41593-022-01128-z	Bryois J et al	Brain
PTPRF	P10586	9670	TRANS	Cognition_Meta	UKBB-PPP_Specific	NA,+		0.801635	0.801635	UKBB_PPP	UKBB_PPP	1.33986	5459.93	PGC3_SCZ	PTPRF	Transcriptome	Endothelial cells	coloc	Roche_AD, Roche_MS, Columbia_AD, Mathys_AD, Zhou_AD	COLOC_R				0.0758638	35915177	10.1038/s41593-022-01128-z	Bryois J et al	Brain
PTPRF	P10586	9670	TRANS	Cognition_Meta	UKBB-PPP_Specific	NA,+		0.801635	0.801635	UKBB_PPP	UKBB_PPP	1.33986	5459.93	PGC3_SCZ	PTPRF	Transcriptome	Oligodendrocytes	coloc	Roche_AD, Roche_MS, Columbia_AD, Mathys_AD, Zhou_AD	COLOC_R				0.0755088	35915177	10.1038/s41593-022-01128-z	Bryois J et al	Brain
PTPRF	P10586	9670	TRANS	Cognition_Meta	UKBB-PPP_Specific	NA,+		0.801635	0.801635	UKBB_PPP	UKBB_PPP	1.33986	5459.93	PGC3_SCZ	PTPRF	Transcriptome	Pericytes	coloc	Roche_AD, Roche_MS, Columbia_AD, Mathys_AD, Zhou_AD	COLOC_R				0.0750517	35915177	10.1038/s41593-022-01128-z	Bryois J et al	Brain
PTPRF	P10586	9670	TRANS	Cognition_Meta	UKBB-PPP_Specific	NA,+		0.801635	0.801635	UKBB_PPP	UKBB_PPP	1.33986	5459.93	PGC3_SCZ	PTPRF	Transcriptome	Oligodendrocytes	coloc	Roche_AD, Roche_MS, Columbia_AD, Mathys_AD, Zhou_AD	COLOC_R				0.0725024	35915177	10.1038/s41593-022-01128-z	Bryois J et al	Brain
PTPRF	P10586	9670	TRANS	Cognition_Meta	UKBB-PPP_Specific	NA,+		0.801635	0.801635	UKBB_PPP	UKBB_PPP	1.33986	5459.93	PGC3_SCZ	PTPRF	Transcriptome	OPCs / COPs	coloc	Roche_AD, Roche_MS, Columbia_AD, Mathys_AD, Zhou_AD	COLOC_R				0.0723652	35915177	10.1038/s41593-022-01128-z	Bryois J et al	Brain
PTPRF	P10586	9670	TRANS	Cognition_Meta	UKBB-PPP_Specific	NA,+		0.801635	0.801635	UKBB_PPP	UKBB_PPP	1.33986	5459.93	PGC3_SCZ	PTPRF	Transcriptome	Endothelial cells	coloc	Roche_AD, Roche_MS, Columbia_AD, Mathys_AD, Zhou_AD	COLOC_R				0.0717911	35915177	10.1038/s41593-022-01128-z	Bryois J et al	Brain
PTPRF	P10586	9670	TRANS	Cognition_Meta	UKBB-PPP_Specific	NA,+		0.801635	0.801635	UKBB_PPP	UKBB_PPP	1.33986	5459.93	PGC3_SCZ	PTPRF	Transcriptome	Astrocytes	coloc	Roche_AD, Roche_MS, Columbia_AD, Mathys_AD, Zhou_AD	COLOC_R				0.0709067	35915177	10.1038/s41593-022-01128-z	Bryois J et al	Brain
PTPRF	P10586	9670	TRANS	Cognition_Meta	UKBB-PPP_Specific	NA,+		0.801635	0.801635	UKBB_PPP	UKBB_PPP	1.33986	5459.93	PGC3_SCZ	PTPRF	Transcriptome	Inhibitory neurons	coloc	Roche_AD, Roche_MS, Columbia_AD, Mathys_AD, Zhou_AD	COLOC_R				0.0700811	35915177	10.1038/s41593-022-01128-z	Bryois J et al	Brain
PTPRF	P10586	9670	TRANS	Cognition_Meta	UKBB-PPP_Specific	NA,+		0.801635	0.801635	UKBB_PPP	UKBB_PPP	1.33986	5459.93	PGC3_SCZ	PTPRF	Transcriptome	Excitatory neurons	coloc	Roche_AD, Roche_MS, Columbia_AD, Mathys_AD, Zhou_AD	COLOC_R				0.0700416	35915177	10.1038/s41593-022-01128-z	Bryois J et al	Brain
PTPRF	P10586	9670	TRANS	Cognition_Meta	UKBB-PPP_Specific	NA,+		0.801635	0.801635	UKBB_PPP	UKBB_PPP	1.33986	5459.93	PGC3_SCZ	PTPRF	Transcriptome	Inhibitory neurons	coloc	Roche_AD, Roche_MS, Columbia_AD, Mathys_AD, Zhou_AD	COLOC_R				0.0686566	35915177	10.1038/s41593-022-01128-z	Bryois J et al	Brain
PTPRF	P10586	9670	TRANS	Cognition_Meta	UKBB-PPP_Specific	NA,+		0.801635	0.801635	UKBB_PPP	UKBB_PPP	1.33986	5459.93	PGC3_SCZ	PTPRF	Transcriptome	OPCs / COPs	coloc	Roche_AD, Roche_MS, Columbia_AD, Mathys_AD, Zhou_AD	COLOC_R				0.0685441	35915177	10.1038/s41593-022-01128-z	Bryois J et al	Brain
PTPRF	P10586	9670	TRANS	Cognition_Meta	UKBB-PPP_Specific	NA,+		0.801635	0.801635	UKBB_PPP	UKBB_PPP	1.33986	5459.93	PGC3_SCZ	PTPRF	Transcriptome	Endothelial cells	coloc	Roche_AD, Roche_MS, Columbia_AD, Mathys_AD, Zhou_AD	COLOC_R				0.0684297	35915177	10.1038/s41593-022-01128-z	Bryois J et al	Brain
PTPRF	P10586	9670	TRANS	Cognition_Meta	UKBB-PPP_Specific	NA,+		0.801635	0.801635	UKBB_PPP	UKBB_PPP	1.33986	5459.93	PGC3_SCZ	PTPRF	Transcriptome	Pericytes	coloc	Roche_AD, Roche_MS, Columbia_AD, Mathys_AD, Zhou_AD	COLOC_R				0.0670215	35915177	10.1038/s41593-022-01128-z	Bryois J et al	Brain
PTPRF	P10586	9670	TRANS	Cognition_Meta	UKBB-PPP_Specific	NA,+		0.801635	0.801635	UKBB_PPP	UKBB_PPP	1.33986	5459.93	PGC3_SCZ	PTPRF	Transcriptome	Excitatory neurons	coloc	Roche_AD, Roche_MS, Columbia_AD, Mathys_AD, Zhou_AD	COLOC_R				0.0668417	35915177	10.1038/s41593-022-01128-z	Bryois J et al	Brain
PTPRF	P10586	9670	TRANS	Cognition_Meta	UKBB-PPP_Specific	NA,+		0.801635	0.801635	UKBB_PPP	UKBB_PPP	1.33986	5459.93	PGC3_SCZ	PTPRF	Transcriptome	Microglia	coloc	Roche_AD, Roche_MS, Columbia_AD, Mathys_AD, Zhou_AD	COLOC_R				0.0665897	35915177	10.1038/s41593-022-01128-z	Bryois J et al	Brain
PTPRF	P10586	9670	TRANS	Cognition_Meta	UKBB-PPP_Specific	NA,+		0.801635	0.801635	UKBB_PPP	UKBB_PPP	1.33986	5459.93	PGC3_SCZ	PTPRF	Transcriptome	Excitatory neurons	coloc	Roche_AD, Roche_MS, Columbia_AD, Mathys_AD, Zhou_AD	COLOC_R				0.0655257	35915177	10.1038/s41593-022-01128-z	Bryois J et al	Brain
PTPRF	P10586	9670	TRANS	Cognition_Meta	UKBB-PPP_Specific	NA,+		0.801635	0.801635	UKBB_PPP	UKBB_PPP	1.33986	5459.93	PGC3_SCZ	PTPRF	Transcriptome	Pericytes	coloc	Roche_AD, Roche_MS, Columbia_AD, Mathys_AD, Zhou_AD	COLOC_R				0.0642053	35915177	10.1038/s41593-022-01128-z	Bryois J et al	Brain
PTPRF	P10586	9670	TRANS	Cognition_Meta	UKBB-PPP_Specific	NA,+		0.801635	0.801635	UKBB_PPP	UKBB_PPP	1.33986	5459.93	PGC3_SCZ	PTPRF	Transcriptome	Microglia	coloc	Roche_AD, Roche_MS, Columbia_AD, Mathys_AD, Zhou_AD	COLOC_R				0.0640836	35915177	10.1038/s41593-022-01128-z	Bryois J et al	Brain
PTPRF	P10586	9670	TRANS	Cognition_Meta	UKBB-PPP_Specific	NA,+		0.801635	0.801635	UKBB_PPP	UKBB_PPP	1.33986	5459.93	PGC3_SCZ	PTPRF	Transcriptome	Astrocytes	coloc	Roche_AD, Roche_MS, Columbia_AD, Mathys_AD, Zhou_AD	COLOC_R				0.0633158	35915177	10.1038/s41593-022-01128-z	Bryois J et al	Brain
PTPRF	P10586	9670	TRANS	Cognition_Meta	UKBB-PPP_Specific	NA,+		0.801635	0.801635	UKBB_PPP	UKBB_PPP	1.33986	5459.93	PGC3_SCZ	PTPRF	Transcriptome	Oligodendrocytes	coloc	Roche_AD, Roche_MS, Columbia_AD, Mathys_AD, Zhou_AD	COLOC_R				0.0620941	35915177	10.1038/s41593-022-01128-z	Bryois J et al	Brain
PTPRF	P10586	9670	TRANS	Cognition_Meta	UKBB-PPP_Specific	NA,+		0.801635	0.801635	UKBB_PPP	UKBB_PPP	1.33986	5459.93	PGC3_SCZ	PTPRF	Transcriptome	Astrocytes	coloc	Roche_AD, Roche_MS, Columbia_AD, Mathys_AD, Zhou_AD	COLOC_R				0.0620646	35915177	10.1038/s41593-022-01128-z	Bryois J et al	Brain
PTPRF	P10586	9670	TRANS	Cognition_Meta	UKBB-PPP_Specific	NA,+		0.801635	0.801635	UKBB_PPP	UKBB_PPP	1.33986	5459.93	PGC3_SCZ	PTPRF	Transcriptome	OPCs / COPs	coloc	Roche_AD, Roche_MS, Columbia_AD, Mathys_AD, Zhou_AD	COLOC_R				0.0620539	35915177	10.1038/s41593-022-01128-z	Bryois J et al	Brain
PTPRF	P10586	9670	TRANS	Cognition_Meta	UKBB-PPP_Specific	NA,+		0.801635	0.801635	UKBB_PPP	UKBB_PPP	1.33986	5459.93	PGC3_SCZ	PTPRF	Transcriptome	Endothelial cells	coloc	Roche_AD, Roche_MS, Columbia_AD, Mathys_AD, Zhou_AD	COLOC_R				0.0616863	35915177	10.1038/s41593-022-01128-z	Bryois J et al	Brain
PTPRF	P10586	9670	TRANS	Cognition_Meta	UKBB-PPP_Specific	NA,+		0.801635	0.801635	UKBB_PPP	UKBB_PPP	1.33986	5459.93	PGC3_SCZ	PTPRF	Transcriptome	Oligodendrocytes	coloc	Roche_AD, Roche_MS, Columbia_AD, Mathys_AD, Zhou_AD	COLOC_R				0.0615415	35915177	10.1038/s41593-022-01128-z	Bryois J et al	Brain
PTPRF	P10586	9670	TRANS	Cognition_Meta	UKBB-PPP_Specific	NA,+		0.801635	0.801635	UKBB_PPP	UKBB_PPP	1.33986	5459.93	PGC3_SCZ	PTPRF	Transcriptome	Astrocytes	coloc	Roche_AD, Roche_MS, Columbia_AD, Mathys_AD, Zhou_AD	COLOC_R				0.0610583	35915177	10.1038/s41593-022-01128-z	Bryois J et al	Brain
PTPRF	P10586	9670	TRANS	Cognition_Meta	UKBB-PPP_Specific	NA,+		0.801635	0.801635	UKBB_PPP	UKBB_PPP	1.33986	5459.93	PGC3_SCZ	PTPRF	Transcriptome	OPCs / COPs	coloc	Roche_AD, Roche_MS, Columbia_AD, Mathys_AD, Zhou_AD	COLOC_R				0.0607346	35915177	10.1038/s41593-022-01128-z	Bryois J et al	Brain
PTPRF	P10586	9670	TRANS	Cognition_Meta	UKBB-PPP_Specific	NA,+		0.801635	0.801635	UKBB_PPP	UKBB_PPP	1.33986	5459.93	PGC3_SCZ	PTPRF	Transcriptome	OPCs / COPs	coloc	Roche_AD, Roche_MS, Columbia_AD, Mathys_AD, Zhou_AD	COLOC_R				0.0607295	35915177	10.1038/s41593-022-01128-z	Bryois J et al	Brain
PTPRF	P10586	9670	TRANS	Cognition_Meta	UKBB-PPP_Specific	NA,+		0.801635	0.801635	UKBB_PPP	UKBB_PPP	1.33986	5459.93	PGC3_SCZ	PTPRF	Transcriptome	Excitatory neurons	coloc	Roche_AD, Roche_MS, Columbia_AD, Mathys_AD, Zhou_AD	COLOC_R				0.0603329	35915177	10.1038/s41593-022-01128-z	Bryois J et al	Brain
PTPRF	P10586	9670	TRANS	Cognition_Meta	UKBB-PPP_Specific	NA,+		0.801635	0.801635	UKBB_PPP	UKBB_PPP	1.33986	5459.93	PGC3_SCZ	PTPRF	Transcriptome	Oligodendrocytes	coloc	Roche_AD, Roche_MS, Columbia_AD, Mathys_AD, Zhou_AD	COLOC_R				0.059261	35915177	10.1038/s41593-022-01128-z	Bryois J et al	Brain
PTPRF	P10586	9670	TRANS	Cognition_Meta	UKBB-PPP_Specific	NA,+		0.801635	0.801635	UKBB_PPP	UKBB_PPP	1.33986	5459.93	PGC3_SCZ	PTPRF	Transcriptome	Endothelial cells	coloc	Roche_AD, Roche_MS, Columbia_AD, Mathys_AD, Zhou_AD	COLOC_R				0.059004	35915177	10.1038/s41593-022-01128-z	Bryois J et al	Brain
PTPRF	P10586	9670	TRANS	Cognition_Meta	UKBB-PPP_Specific	NA,+		0.801635	0.801635	UKBB_PPP	UKBB_PPP	1.33986	5459.93	PGC3_SCZ	PTPRF	Transcriptome	Astrocytes	coloc	Roche_AD, Roche_MS, Columbia_AD, Mathys_AD, Zhou_AD	COLOC_R				0.0588835	35915177	10.1038/s41593-022-01128-z	Bryois J et al	Brain
PTPRF	P10586	9670	TRANS	Cognition_Meta	UKBB-PPP_Specific	NA,+		0.801635	0.801635	UKBB_PPP	UKBB_PPP	1.33986	5459.93	PGC3_SCZ	PTPRF	Transcriptome	OPCs / COPs	coloc	Roche_AD, Roche_MS, Columbia_AD, Mathys_AD, Zhou_AD	COLOC_R				0.0586387	35915177	10.1038/s41593-022-01128-z	Bryois J et al	Brain
PTPRF	P10586	9670	TRANS	Cognition_Meta	UKBB-PPP_Specific	NA,+		0.801635	0.801635	UKBB_PPP	UKBB_PPP	1.33986	5459.93	PGC3_SCZ	PTPRF	Transcriptome	Inhibitory neurons	coloc	Roche_AD, Roche_MS, Columbia_AD, Mathys_AD, Zhou_AD	COLOC_R				0.058002	35915177	10.1038/s41593-022-01128-z	Bryois J et al	Brain
PTPRF	P10586	9670	TRANS	Cognition_Meta	UKBB-PPP_Specific	NA,+		0.801635	0.801635	UKBB_PPP	UKBB_PPP	1.33986	5459.93	PGC3_SCZ	PTPRF	Transcriptome	Inhibitory neurons	coloc	Roche_AD, Roche_MS, Columbia_AD, Mathys_AD, Zhou_AD	COLOC_R				0.0578529	35915177	10.1038/s41593-022-01128-z	Bryois J et al	Brain
PTPRF	P10586	9670	TRANS	Cognition_Meta	UKBB-PPP_Specific	NA,+		0.801635	0.801635	UKBB_PPP	UKBB_PPP	1.33986	5459.93	PGC3_SCZ	PTPRF	Transcriptome	Endothelial cells	coloc	Roche_AD, Roche_MS, Columbia_AD, Mathys_AD, Zhou_AD	COLOC_R				0.057735	35915177	10.1038/s41593-022-01128-z	Bryois J et al	Brain
PTPRF	P10586	9670	TRANS	Cognition_Meta	UKBB-PPP_Specific	NA,+		0.801635	0.801635	UKBB_PPP	UKBB_PPP	1.33986	5459.93	PGC3_SCZ	PTPRF	Transcriptome	Pericytes	coloc	Roche_AD, Roche_MS, Columbia_AD, Mathys_AD, Zhou_AD	COLOC_R				0.0569418	35915177	10.1038/s41593-022-01128-z	Bryois J et al	Brain
PTPRF	P10586	9670	TRANS	Cognition_Meta	UKBB-PPP_Specific	NA,+		0.801635	0.801635	UKBB_PPP	UKBB_PPP	1.33986	5459.93	PGC3_SCZ	PTPRF	Transcriptome	Endothelial cells	coloc	Roche_AD, Roche_MS, Columbia_AD, Mathys_AD, Zhou_AD	COLOC_R				0.0565898	35915177	10.1038/s41593-022-01128-z	Bryois J et al	Brain
PTPRF	P10586	9670	TRANS	Cognition_Meta	UKBB-PPP_Specific	NA,+		0.801635	0.801635	UKBB_PPP	UKBB_PPP	1.33986	5459.93	PGC3_SCZ	PTPRF	Transcriptome	Inhibitory neurons	coloc	Roche_AD, Roche_MS, Columbia_AD, Mathys_AD, Zhou_AD	COLOC_R				0.0564216	35915177	10.1038/s41593-022-01128-z	Bryois J et al	Brain
PTPRF	P10586	9670	TRANS	Cognition_Meta	UKBB-PPP_Specific	NA,+		0.801635	0.801635	UKBB_PPP	UKBB_PPP	1.33986	5459.93	PGC3_SCZ	PTPRF	Transcriptome	OPCs / COPs	coloc	Roche_AD, Roche_MS, Columbia_AD, Mathys_AD, Zhou_AD	COLOC_R				0.0559268	35915177	10.1038/s41593-022-01128-z	Bryois J et al	Brain
PTPRF	P10586	9670	TRANS	Cognition_Meta	UKBB-PPP_Specific	NA,+		0.801635	0.801635	UKBB_PPP	UKBB_PPP	1.33986	5459.93	PGC3_SCZ	PTPRF	Transcriptome	OPCs / COPs	coloc	Roche_AD, Roche_MS, Columbia_AD, Mathys_AD, Zhou_AD	COLOC_R				0.0556196	35915177	10.1038/s41593-022-01128-z	Bryois J et al	Brain
PTPRF	P10586	9670	TRANS	Cognition_Meta	UKBB-PPP_Specific	NA,+		0.801635	0.801635	UKBB_PPP	UKBB_PPP	1.33986	5459.93	PGC3_SCZ	PTPRF	Transcriptome	Endothelial cells	coloc	Roche_AD, Roche_MS, Columbia_AD, Mathys_AD, Zhou_AD	COLOC_R				0.0551129	35915177	10.1038/s41593-022-01128-z	Bryois J et al	Brain
PTPRF	P10586	9670	TRANS	Cognition_Meta	UKBB-PPP_Specific	NA,+		0.801635	0.801635	UKBB_PPP	UKBB_PPP	1.33986	5459.93	PGC3_SCZ	PTPRF	Transcriptome	OPCs / COPs	coloc	Roche_AD, Roche_MS, Columbia_AD, Mathys_AD, Zhou_AD	COLOC_R				0.055085	35915177	10.1038/s41593-022-01128-z	Bryois J et al	Brain
PTPRF	P10586	9670	TRANS	Cognition_Meta	UKBB-PPP_Specific	NA,+		0.801635	0.801635	UKBB_PPP	UKBB_PPP	1.33986	5459.93	PGC3_SCZ	PTPRF	Transcriptome	Endothelial cells	coloc	Roche_AD, Roche_MS, Columbia_AD, Mathys_AD, Zhou_AD	COLOC_R				0.0550059	35915177	10.1038/s41593-022-01128-z	Bryois J et al	Brain
PTPRF	P10586	9670	TRANS	Cognition_Meta	UKBB-PPP_Specific	NA,+		0.801635	0.801635	UKBB_PPP	UKBB_PPP	1.33986	5459.93	PGC3_SCZ	PTPRF	Transcriptome	Excitatory neurons	coloc	Roche_AD, Roche_MS, Columbia_AD, Mathys_AD, Zhou_AD	COLOC_R				0.0549425	35915177	10.1038/s41593-022-01128-z	Bryois J et al	Brain
PTPRF	P10586	9670	TRANS	Cognition_Meta	UKBB-PPP_Specific	NA,+		0.801635	0.801635	UKBB_PPP	UKBB_PPP	1.33986	5459.93	PGC3_SCZ	PTPRF	Transcriptome	OPCs / COPs	coloc	Roche_AD, Roche_MS, Columbia_AD, Mathys_AD, Zhou_AD	COLOC_R				0.0544364	35915177	10.1038/s41593-022-01128-z	Bryois J et al	Brain
PTPRF	P10586	9670	TRANS	Cognition_Meta	UKBB-PPP_Specific	NA,+		0.801635	0.801635	UKBB_PPP	UKBB_PPP	1.33986	5459.93	PGC3_SCZ	PTPRF	Transcriptome	Microglia	coloc	Roche_AD, Roche_MS, Columbia_AD, Mathys_AD, Zhou_AD	COLOC_R				0.0540829	35915177	10.1038/s41593-022-01128-z	Bryois J et al	Brain
PTPRF	P10586	9670	TRANS	Cognition_Meta	UKBB-PPP_Specific	NA,+		0.801635	0.801635	UKBB_PPP	UKBB_PPP	1.33986	5459.93	PGC3_SCZ	PTPRF	Transcriptome	Microglia	coloc	Roche_AD, Roche_MS, Columbia_AD, Mathys_AD, Zhou_AD	COLOC_R				0.0536154	35915177	10.1038/s41593-022-01128-z	Bryois J et al	Brain
PTPRF	P10586	9670	TRANS	Cognition_Meta	UKBB-PPP_Specific	NA,+		0.801635	0.801635	UKBB_PPP	UKBB_PPP	1.33986	5459.93	PGC3_SCZ	PTPRF	Transcriptome	Pericytes	coloc	Roche_AD, Roche_MS, Columbia_AD, Mathys_AD, Zhou_AD	COLOC_R				0.053532	35915177	10.1038/s41593-022-01128-z	Bryois J et al	Brain
PTPRF	P10586	9670	TRANS	Cognition_Meta	UKBB-PPP_Specific	NA,+		0.801635	0.801635	UKBB_PPP	UKBB_PPP	1.33986	5459.93	PGC3_SCZ	PTPRF	Transcriptome	Oligodendrocytes	coloc	Roche_AD, Roche_MS, Columbia_AD, Mathys_AD, Zhou_AD	COLOC_R				0.0526412	35915177	10.1038/s41593-022-01128-z	Bryois J et al	Brain
PTPRF	P10586	9670	TRANS	Cognition_Meta	UKBB-PPP_Specific	NA,+		0.801635	0.801635	UKBB_PPP	UKBB_PPP	1.33986	5459.93	PGC3_SCZ	PTPRF	Transcriptome	Inhibitory neurons	coloc	Roche_AD, Roche_MS, Columbia_AD, Mathys_AD, Zhou_AD	COLOC_R				0.0522705	35915177	10.1038/s41593-022-01128-z	Bryois J et al	Brain
PTPRF	P10586	9670	TRANS	Cognition_Meta	UKBB-PPP_Specific	NA,+		0.801635	0.801635	UKBB_PPP	UKBB_PPP	1.33986	5459.93	PGC3_SCZ	PTPRF	Transcriptome	Endothelial cells	coloc	Roche_AD, Roche_MS, Columbia_AD, Mathys_AD, Zhou_AD	COLOC_R				0.0518658	35915177	10.1038/s41593-022-01128-z	Bryois J et al	Brain
PTPRF	P10586	9670	TRANS	Cognition_Meta	UKBB-PPP_Specific	NA,+		0.801635	0.801635	UKBB_PPP	UKBB_PPP	1.33986	5459.93	PGC3_SCZ	PTPRF	Transcriptome	Pericytes	coloc	Roche_AD, Roche_MS, Columbia_AD, Mathys_AD, Zhou_AD	COLOC_R				0.0510718	35915177	10.1038/s41593-022-01128-z	Bryois J et al	Brain
PTPRF	P10586	9670	TRANS	Cognition_Meta	UKBB-PPP_Specific	NA,+		0.801635	0.801635	UKBB_PPP	UKBB_PPP	1.33986	5459.93	PGC3_SCZ	PTPRF	Transcriptome	OPCs / COPs	coloc	Roche_AD, Roche_MS, Columbia_AD, Mathys_AD, Zhou_AD	COLOC_R				0.0507148	35915177	10.1038/s41593-022-01128-z	Bryois J et al	Brain
PTPRF	P10586	9670	TRANS	Cognition_Meta	UKBB-PPP_Specific	NA,+		0.801635	0.801635	UKBB_PPP	UKBB_PPP	1.33986	5459.93	PGC3_SCZ	PTPRF	Transcriptome	Microglia	coloc	Roche_AD, Roche_MS, Columbia_AD, Mathys_AD, Zhou_AD	COLOC_R				0.0503579	35915177	10.1038/s41593-022-01128-z	Bryois J et al	Brain
PTPRF	P10586	9670	TRANS	Cognition_Meta	UKBB-PPP_Specific	NA,+		0.801635	0.801635	UKBB_PPP	UKBB_PPP	1.33986	5459.93	PGC3_SCZ	PTPRF	Transcriptome	Pericytes	coloc	Roche_AD, Roche_MS, Columbia_AD, Mathys_AD, Zhou_AD	COLOC_R				0.0501667	35915177	10.1038/s41593-022-01128-z	Bryois J et al	Brain
PTPRF	P10586	9670	TRANS	Cognition_Meta	UKBB-PPP_Specific	NA,+		0.801635	0.801635	UKBB_PPP	UKBB_PPP	1.33986	5459.93	PGC3_SCZ	PTPRF	Transcriptome	Inhibitory neurons	coloc	Roche_AD, Roche_MS, Columbia_AD, Mathys_AD, Zhou_AD	COLOC_R				0.0499591	35915177	10.1038/s41593-022-01128-z	Bryois J et al	Brain
PTPRF	P10586	9670	TRANS	Cognition_Meta	UKBB-PPP_Specific	NA,+		0.801635	0.801635	UKBB_PPP	UKBB_PPP	1.33986	5459.93	PGC3_SCZ	PTPRF	Transcriptome	Microglia	coloc	Roche_AD, Roche_MS, Columbia_AD, Mathys_AD, Zhou_AD	COLOC_R				0.0499064	35915177	10.1038/s41593-022-01128-z	Bryois J et al	Brain
PTPRF	P10586	9670	TRANS	Cognition_Meta	UKBB-PPP_Specific	NA,+		0.801635	0.801635	UKBB_PPP	UKBB_PPP	1.33986	5459.93	PGC3_SCZ	PTPRF	Transcriptome	Microglia	coloc	Roche_AD, Roche_MS, Columbia_AD, Mathys_AD, Zhou_AD	COLOC_R				0.0496702	35915177	10.1038/s41593-022-01128-z	Bryois J et al	Brain
PTPRF	P10586	9670	TRANS	Cognition_Meta	UKBB-PPP_Specific	NA,+		0.801635	0.801635	UKBB_PPP	UKBB_PPP	1.33986	5459.93	PGC3_SCZ	PTPRF	Transcriptome	Pericytes	coloc	Roche_AD, Roche_MS, Columbia_AD, Mathys_AD, Zhou_AD	COLOC_R				0.0494973	35915177	10.1038/s41593-022-01128-z	Bryois J et al	Brain
PTPRF	P10586	9670	TRANS	Cognition_Meta	UKBB-PPP_Specific	NA,+		0.801635	0.801635	UKBB_PPP	UKBB_PPP	1.33986	5459.93	PGC3_SCZ	PTPRF	Transcriptome	Astrocytes	coloc	Roche_AD, Roche_MS, Columbia_AD, Mathys_AD, Zhou_AD	COLOC_R				0.049423	35915177	10.1038/s41593-022-01128-z	Bryois J et al	Brain
PTPRF	P10586	9670	TRANS	Cognition_Meta	UKBB-PPP_Specific	NA,+		0.801635	0.801635	UKBB_PPP	UKBB_PPP	1.33986	5459.93	PGC3_SCZ	PTPRF	Transcriptome	Endothelial cells	coloc	Roche_AD, Roche_MS, Columbia_AD, Mathys_AD, Zhou_AD	COLOC_R				0.0491771	35915177	10.1038/s41593-022-01128-z	Bryois J et al	Brain
PTPRF	P10586	9670	TRANS	Cognition_Meta	UKBB-PPP_Specific	NA,+		0.801635	0.801635	UKBB_PPP	UKBB_PPP	1.33986	5459.93	PGC3_SCZ	PTPRF	Transcriptome	Astrocytes	coloc	Roche_AD, Roche_MS, Columbia_AD, Mathys_AD, Zhou_AD	COLOC_R				0.0489491	35915177	10.1038/s41593-022-01128-z	Bryois J et al	Brain
PTPRF	P10586	9670	TRANS	Cognition_Meta	UKBB-PPP_Specific	NA,+		0.801635	0.801635	UKBB_PPP	UKBB_PPP	1.33986	5459.93	PGC3_SCZ	PTPRF	Transcriptome	Endothelial cells	coloc	Roche_AD, Roche_MS, Columbia_AD, Mathys_AD, Zhou_AD	COLOC_R				0.0486986	35915177	10.1038/s41593-022-01128-z	Bryois J et al	Brain
PTPRF	P10586	9670	TRANS	Cognition_Meta	UKBB-PPP_Specific	NA,+		0.801635	0.801635	UKBB_PPP	UKBB_PPP	1.33986	5459.93	PGC3_SCZ	PTPRF	Transcriptome	Inhibitory neurons	coloc	Roche_AD, Roche_MS, Columbia_AD, Mathys_AD, Zhou_AD	COLOC_R				0.0485158	35915177	10.1038/s41593-022-01128-z	Bryois J et al	Brain
PTPRF	P10586	9670	TRANS	Cognition_Meta	UKBB-PPP_Specific	NA,+		0.801635	0.801635	UKBB_PPP	UKBB_PPP	1.33986	5459.93	PGC3_SCZ	PTPRF	Transcriptome	Endothelial cells	coloc	Roche_AD, Roche_MS, Columbia_AD, Mathys_AD, Zhou_AD	COLOC_R				0.0484793	35915177	10.1038/s41593-022-01128-z	Bryois J et al	Brain
PTPRF	P10586	9670	TRANS	Cognition_Meta	UKBB-PPP_Specific	NA,+		0.801635	0.801635	UKBB_PPP	UKBB_PPP	1.33986	5459.93	PGC3_SCZ	PTPRF	Transcriptome	Microglia	coloc	Roche_AD, Roche_MS, Columbia_AD, Mathys_AD, Zhou_AD	COLOC_R				0.0481578	35915177	10.1038/s41593-022-01128-z	Bryois J et al	Brain
PTPRF	P10586	9670	TRANS	Cognition_Meta	UKBB-PPP_Specific	NA,+		0.801635	0.801635	UKBB_PPP	UKBB_PPP	1.33986	5459.93	PGC3_SCZ	PTPRF	Transcriptome	Oligodendrocytes	coloc	Roche_AD, Roche_MS, Columbia_AD, Mathys_AD, Zhou_AD	COLOC_R				0.048145	35915177	10.1038/s41593-022-01128-z	Bryois J et al	Brain
PTPRF	P10586	9670	TRANS	Cognition_Meta	UKBB-PPP_Specific	NA,+		0.801635	0.801635	UKBB_PPP	UKBB_PPP	1.33986	5459.93	PGC3_SCZ	PTPRF	Transcriptome	Astrocytes	coloc	Roche_AD, Roche_MS, Columbia_AD, Mathys_AD, Zhou_AD	COLOC_R				0.0481035	35915177	10.1038/s41593-022-01128-z	Bryois J et al	Brain
PTPRF	P10586	9670	TRANS	Cognition_Meta	UKBB-PPP_Specific	NA,+		0.801635	0.801635	UKBB_PPP	UKBB_PPP	1.33986	5459.93	PGC3_SCZ	PTPRF	Transcriptome	Inhibitory neurons	coloc	Roche_AD, Roche_MS, Columbia_AD, Mathys_AD, Zhou_AD	COLOC_R				0.0480131	35915177	10.1038/s41593-022-01128-z	Bryois J et al	Brain
PTPRF	P10586	9670	TRANS	Cognition_Meta	UKBB-PPP_Specific	NA,+		0.801635	0.801635	UKBB_PPP	UKBB_PPP	1.33986	5459.93	PGC3_SCZ	PTPRF	Transcriptome	OPCs / COPs	coloc	Roche_AD, Roche_MS, Columbia_AD, Mathys_AD, Zhou_AD	COLOC_R				0.0479459	35915177	10.1038/s41593-022-01128-z	Bryois J et al	Brain
PTPRF	P10586	9670	TRANS	Cognition_Meta	UKBB-PPP_Specific	NA,+		0.801635	0.801635	UKBB_PPP	UKBB_PPP	1.33986	5459.93	PGC3_SCZ	PTPRF	Transcriptome	Endothelial cells	coloc	Roche_AD, Roche_MS, Columbia_AD, Mathys_AD, Zhou_AD	COLOC_R				0.0479333	35915177	10.1038/s41593-022-01128-z	Bryois J et al	Brain
PTPRF	P10586	9670	TRANS	Cognition_Meta	UKBB-PPP_Specific	NA,+		0.801635	0.801635	UKBB_PPP	UKBB_PPP	1.33986	5459.93	PGC3_SCZ	PTPRF	Transcriptome	Astrocytes	coloc	Roche_AD, Roche_MS, Columbia_AD, Mathys_AD, Zhou_AD	COLOC_R				0.0475888	35915177	10.1038/s41593-022-01128-z	Bryois J et al	Brain
PTPRF	P10586	9670	TRANS	Cognition_Meta	UKBB-PPP_Specific	NA,+		0.801635	0.801635	UKBB_PPP	UKBB_PPP	1.33986	5459.93	PGC3_SCZ	PTPRF	Transcriptome	Oligodendrocytes	coloc	Roche_AD, Roche_MS, Columbia_AD, Mathys_AD, Zhou_AD	COLOC_R				0.0475506	35915177	10.1038/s41593-022-01128-z	Bryois J et al	Brain
PTPRF	P10586	9670	TRANS	Cognition_Meta	UKBB-PPP_Specific	NA,+		0.801635	0.801635	UKBB_PPP	UKBB_PPP	1.33986	5459.93	PGC3_SCZ	PTPRF	Transcriptome	Inhibitory neurons	coloc	Roche_AD, Roche_MS, Columbia_AD, Mathys_AD, Zhou_AD	COLOC_R				0.0475007	35915177	10.1038/s41593-022-01128-z	Bryois J et al	Brain
PTPRF	P10586	9670	TRANS	Cognition_Meta	UKBB-PPP_Specific	NA,+		0.801635	0.801635	UKBB_PPP	UKBB_PPP	1.33986	5459.93	PGC3_SCZ	PTPRF	Transcriptome	OPCs / COPs	coloc	Roche_AD, Roche_MS, Columbia_AD, Mathys_AD, Zhou_AD	COLOC_R				0.0474578	35915177	10.1038/s41593-022-01128-z	Bryois J et al	Brain
PTPRF	P10586	9670	TRANS	Cognition_Meta	UKBB-PPP_Specific	NA,+		0.801635	0.801635	UKBB_PPP	UKBB_PPP	1.33986	5459.93	PGC3_SCZ	PTPRF	Transcriptome	Astrocytes	coloc	Roche_AD, Roche_MS, Columbia_AD, Mathys_AD, Zhou_AD	COLOC_R				0.0473053	35915177	10.1038/s41593-022-01128-z	Bryois J et al	Brain
PTPRF	P10586	9670	TRANS	Cognition_Meta	UKBB-PPP_Specific	NA,+		0.801635	0.801635	UKBB_PPP	UKBB_PPP	1.33986	5459.93	PGC3_SCZ	PTPRF	Transcriptome	Excitatory neurons	coloc	Roche_AD, Roche_MS, Columbia_AD, Mathys_AD, Zhou_AD	COLOC_R				0.0472241	35915177	10.1038/s41593-022-01128-z	Bryois J et al	Brain
PTPRF	P10586	9670	TRANS	Cognition_Meta	UKBB-PPP_Specific	NA,+		0.801635	0.801635	UKBB_PPP	UKBB_PPP	1.33986	5459.93	PGC3_SCZ	PTPRF	Transcriptome	Pericytes	coloc	Roche_AD, Roche_MS, Columbia_AD, Mathys_AD, Zhou_AD	COLOC_R				0.0470381	35915177	10.1038/s41593-022-01128-z	Bryois J et al	Brain
PTPRF	P10586	9670	TRANS	Cognition_Meta	UKBB-PPP_Specific	NA,+		0.801635	0.801635	UKBB_PPP	UKBB_PPP	1.33986	5459.93	PGC3_SCZ	PTPRF	Transcriptome	Excitatory neurons	coloc	Roche_AD, Roche_MS, Columbia_AD, Mathys_AD, Zhou_AD	COLOC_R				0.046869	35915177	10.1038/s41593-022-01128-z	Bryois J et al	Brain
PTPRF	P10586	9670	TRANS	Cognition_Meta	UKBB-PPP_Specific	NA,+		0.801635	0.801635	UKBB_PPP	UKBB_PPP	1.33986	5459.93	PGC3_SCZ	PTPRF	Transcriptome	Inhibitory neurons	coloc	Roche_AD, Roche_MS, Columbia_AD, Mathys_AD, Zhou_AD	COLOC_R				0.0465837	35915177	10.1038/s41593-022-01128-z	Bryois J et al	Brain
PTPRF	P10586	9670	TRANS	Cognition_Meta	UKBB-PPP_Specific	NA,+		0.801635	0.801635	UKBB_PPP	UKBB_PPP	1.33986	5459.93	PGC3_SCZ	PTPRF	Transcriptome	Microglia	coloc	Roche_AD, Roche_MS, Columbia_AD, Mathys_AD, Zhou_AD	COLOC_R				0.0460032	35915177	10.1038/s41593-022-01128-z	Bryois J et al	Brain
PTPRF	P10586	9670	TRANS	Cognition_Meta	UKBB-PPP_Specific	NA,+		0.801635	0.801635	UKBB_PPP	UKBB_PPP	1.33986	5459.93	PGC3_SCZ	PTPRF	Transcriptome	OPCs / COPs	coloc	Roche_AD, Roche_MS, Columbia_AD, Mathys_AD, Zhou_AD	COLOC_R				0.0459867	35915177	10.1038/s41593-022-01128-z	Bryois J et al	Brain
PTPRF	P10586	9670	TRANS	Cognition_Meta	UKBB-PPP_Specific	NA,+		0.801635	0.801635	UKBB_PPP	UKBB_PPP	1.33986	5459.93	PGC3_SCZ	PTPRF	Transcriptome	OPCs / COPs	coloc	Roche_AD, Roche_MS, Columbia_AD, Mathys_AD, Zhou_AD	COLOC_R				0.0455048	35915177	10.1038/s41593-022-01128-z	Bryois J et al	Brain
PTPRF	P10586	9670	TRANS	Cognition_Meta	UKBB-PPP_Specific	NA,+		0.801635	0.801635	UKBB_PPP	UKBB_PPP	1.33986	5459.93	PGC3_SCZ	PTPRF	Transcriptome	Excitatory neurons	coloc	Roche_AD, Roche_MS, Columbia_AD, Mathys_AD, Zhou_AD	COLOC_R				0.0449411	35915177	10.1038/s41593-022-01128-z	Bryois J et al	Brain
PTPRF	P10586	9670	TRANS	Cognition_Meta	UKBB-PPP_Specific	NA,+		0.801635	0.801635	UKBB_PPP	UKBB_PPP	1.33986	5459.93	PGC3_SCZ	PTPRF	Transcriptome	Microglia	coloc	Roche_AD, Roche_MS, Columbia_AD, Mathys_AD, Zhou_AD	COLOC_R				0.0448905	35915177	10.1038/s41593-022-01128-z	Bryois J et al	Brain
PTPRF	P10586	9670	TRANS	Cognition_Meta	UKBB-PPP_Specific	NA,+		0.801635	0.801635	UKBB_PPP	UKBB_PPP	1.33986	5459.93	PGC3_SCZ	PTPRF	Transcriptome	Oligodendrocytes	coloc	Roche_AD, Roche_MS, Columbia_AD, Mathys_AD, Zhou_AD	COLOC_R				0.0448455	35915177	10.1038/s41593-022-01128-z	Bryois J et al	Brain
PTPRF	P10586	9670	TRANS	Cognition_Meta	UKBB-PPP_Specific	NA,+		0.801635	0.801635	UKBB_PPP	UKBB_PPP	1.33986	5459.93	PGC3_SCZ	PTPRF	Transcriptome	OPCs / COPs	coloc	Roche_AD, Roche_MS, Columbia_AD, Mathys_AD, Zhou_AD	COLOC_R				0.0445257	35915177	10.1038/s41593-022-01128-z	Bryois J et al	Brain
PTPRF	P10586	9670	TRANS	Cognition_Meta	UKBB-PPP_Specific	NA,+		0.801635	0.801635	UKBB_PPP	UKBB_PPP	1.33986	5459.93	PGC3_SCZ	PTPRF	Transcriptome	Inhibitory neurons	coloc	Roche_AD, Roche_MS, Columbia_AD, Mathys_AD, Zhou_AD	COLOC_R				0.0437991	35915177	10.1038/s41593-022-01128-z	Bryois J et al	Brain
PTPRF	P10586	9670	TRANS	Cognition_Meta	UKBB-PPP_Specific	NA,+		0.801635	0.801635	UKBB_PPP	UKBB_PPP	1.33986	5459.93	PGC3_SCZ	PTPRF	Transcriptome	OPCs / COPs	coloc	Roche_AD, Roche_MS, Columbia_AD, Mathys_AD, Zhou_AD	COLOC_R				0.0436906	35915177	10.1038/s41593-022-01128-z	Bryois J et al	Brain
PTPRF	P10586	9670	TRANS	Cognition_Meta	UKBB-PPP_Specific	NA,+		0.801635	0.801635	UKBB_PPP	UKBB_PPP	1.33986	5459.93	PGC3_SCZ	PTPRF	Transcriptome	Endothelial cells	coloc	Roche_AD, Roche_MS, Columbia_AD, Mathys_AD, Zhou_AD	COLOC_R				0.04358	35915177	10.1038/s41593-022-01128-z	Bryois J et al	Brain
PTPRF	P10586	9670	TRANS	Cognition_Meta	UKBB-PPP_Specific	NA,+		0.801635	0.801635	UKBB_PPP	UKBB_PPP	1.33986	5459.93	PGC3_SCZ	PTPRF	Transcriptome	Endothelial cells	coloc	Roche_AD, Roche_MS, Columbia_AD, Mathys_AD, Zhou_AD	COLOC_R				0.0431523	35915177	10.1038/s41593-022-01128-z	Bryois J et al	Brain
PTPRF	P10586	9670	TRANS	Cognition_Meta	UKBB-PPP_Specific	NA,+		0.801635	0.801635	UKBB_PPP	UKBB_PPP	1.33986	5459.93	PGC3_SCZ	PTPRF	Transcriptome	OPCs / COPs	coloc	Roche_AD, Roche_MS, Columbia_AD, Mathys_AD, Zhou_AD	COLOC_R				0.0426863	35915177	10.1038/s41593-022-01128-z	Bryois J et al	Brain
PTPRF	P10586	9670	TRANS	Cognition_Meta	UKBB-PPP_Specific	NA,+		0.801635	0.801635	UKBB_PPP	UKBB_PPP	1.33986	5459.93	PGC3_SCZ	PTPRF	Transcriptome	OPCs / COPs	coloc	Roche_AD, Roche_MS, Columbia_AD, Mathys_AD, Zhou_AD	COLOC_R				0.0426672	35915177	10.1038/s41593-022-01128-z	Bryois J et al	Brain
PTPRF	P10586	9670	TRANS	Cognition_Meta	UKBB-PPP_Specific	NA,+		0.801635	0.801635	UKBB_PPP	UKBB_PPP	1.33986	5459.93	PGC3_SCZ	PTPRF	Transcriptome	Oligodendrocytes	coloc	Roche_AD, Roche_MS, Columbia_AD, Mathys_AD, Zhou_AD	COLOC_R				0.0426092	35915177	10.1038/s41593-022-01128-z	Bryois J et al	Brain
PTPRF	P10586	9670	TRANS	Cognition_Meta	UKBB-PPP_Specific	NA,+		0.801635	0.801635	UKBB_PPP	UKBB_PPP	1.33986	5459.93	PGC3_SCZ	PTPRF	Transcriptome	Astrocytes	coloc	Roche_AD, Roche_MS, Columbia_AD, Mathys_AD, Zhou_AD	COLOC_R				0.042105	35915177	10.1038/s41593-022-01128-z	Bryois J et al	Brain
PTPRF	P10586	9670	TRANS	Cognition_Meta	UKBB-PPP_Specific	NA,+		0.801635	0.801635	UKBB_PPP	UKBB_PPP	1.33986	5459.93	PGC3_SCZ	PTPRF	Transcriptome	Endothelial cells	coloc	Roche_AD, Roche_MS, Columbia_AD, Mathys_AD, Zhou_AD	COLOC_R				0.0419422	35915177	10.1038/s41593-022-01128-z	Bryois J et al	Brain
PTPRF	P10586	9670	TRANS	Cognition_Meta	UKBB-PPP_Specific	NA,+		0.801635	0.801635	UKBB_PPP	UKBB_PPP	1.33986	5459.93	PGC3_SCZ	PTPRF	Transcriptome	Pericytes	coloc	Roche_AD, Roche_MS, Columbia_AD, Mathys_AD, Zhou_AD	COLOC_R				0.0416714	35915177	10.1038/s41593-022-01128-z	Bryois J et al	Brain
PTPRF	P10586	9670	TRANS	Cognition_Meta	UKBB-PPP_Specific	NA,+		0.801635	0.801635	UKBB_PPP	UKBB_PPP	1.33986	5459.93	PGC3_SCZ	PTPRF	Transcriptome	Inhibitory neurons	coloc	Roche_AD, Roche_MS, Columbia_AD, Mathys_AD, Zhou_AD	COLOC_R				0.04147	35915177	10.1038/s41593-022-01128-z	Bryois J et al	Brain
PTPRF	P10586	9670	TRANS	Cognition_Meta	UKBB-PPP_Specific	NA,+		0.801635	0.801635	UKBB_PPP	UKBB_PPP	1.33986	5459.93	PGC3_SCZ	PTPRF	Transcriptome	Excitatory neurons	coloc	Roche_AD, Roche_MS, Columbia_AD, Mathys_AD, Zhou_AD	COLOC_R				0.0414265	35915177	10.1038/s41593-022-01128-z	Bryois J et al	Brain
PTPRF	P10586	9670	TRANS	Cognition_Meta	UKBB-PPP_Specific	NA,+		0.801635	0.801635	UKBB_PPP	UKBB_PPP	1.33986	5459.93	PGC3_SCZ	PTPRF	Transcriptome	Astrocytes	coloc	Roche_AD, Roche_MS, Columbia_AD, Mathys_AD, Zhou_AD	COLOC_R				0.0413699	35915177	10.1038/s41593-022-01128-z	Bryois J et al	Brain
PTPRF	P10586	9670	TRANS	Cognition_Meta	UKBB-PPP_Specific	NA,+		0.801635	0.801635	UKBB_PPP	UKBB_PPP	1.33986	5459.93	PGC3_SCZ	PTPRF	Transcriptome	Oligodendrocytes	coloc	Roche_AD, Roche_MS, Columbia_AD, Mathys_AD, Zhou_AD	COLOC_R				0.0407352	35915177	10.1038/s41593-022-01128-z	Bryois J et al	Brain
PTPRF	P10586	9670	TRANS	Cognition_Meta	UKBB-PPP_Specific	NA,+		0.801635	0.801635	UKBB_PPP	UKBB_PPP	1.33986	5459.93	PGC3_SCZ	PTPRF	Transcriptome	Endothelial cells	coloc	Roche_AD, Roche_MS, Columbia_AD, Mathys_AD, Zhou_AD	COLOC_R				0.0404906	35915177	10.1038/s41593-022-01128-z	Bryois J et al	Brain
PTPRF	P10586	9670	TRANS	Cognition_Meta	UKBB-PPP_Specific	NA,+		0.801635	0.801635	UKBB_PPP	UKBB_PPP	1.33986	5459.93	PGC3_SCZ	PTPRF	Transcriptome	Excitatory neurons	coloc	Roche_AD, Roche_MS, Columbia_AD, Mathys_AD, Zhou_AD	COLOC_R				0.0403539	35915177	10.1038/s41593-022-01128-z	Bryois J et al	Brain
PTPRF	P10586	9670	TRANS	Cognition_Meta	UKBB-PPP_Specific	NA,+		0.801635	0.801635	UKBB_PPP	UKBB_PPP	1.33986	5459.93	PGC3_SCZ	PTPRF	Transcriptome	Oligodendrocytes	coloc	Roche_AD, Roche_MS, Columbia_AD, Mathys_AD, Zhou_AD	COLOC_R				0.0401686	35915177	10.1038/s41593-022-01128-z	Bryois J et al	Brain
PTPRF	P10586	9670	TRANS	Cognition_Meta	UKBB-PPP_Specific	NA,+		0.801635	0.801635	UKBB_PPP	UKBB_PPP	1.33986	5459.93	PGC3_SCZ	PTPRF	Transcriptome	Excitatory neurons	coloc	Roche_AD, Roche_MS, Columbia_AD, Mathys_AD, Zhou_AD	COLOC_R				0.0400084	35915177	10.1038/s41593-022-01128-z	Bryois J et al	Brain
PTPRF	P10586	9670	TRANS	Cognition_Meta	UKBB-PPP_Specific	NA,+		0.801635	0.801635	UKBB_PPP	UKBB_PPP	1.33986	5459.93	PGC3_SCZ	PTPRF	Transcriptome	Inhibitory neurons	coloc	Roche_AD, Roche_MS, Columbia_AD, Mathys_AD, Zhou_AD	COLOC_R				0.0394776	35915177	10.1038/s41593-022-01128-z	Bryois J et al	Brain
PTPRF	P10586	9670	TRANS	Cognition_Meta	UKBB-PPP_Specific	NA,+		0.801635	0.801635	UKBB_PPP	UKBB_PPP	1.33986	5459.93	PGC3_SCZ	PTPRF	Transcriptome	OPCs / COPs	coloc	Roche_AD, Roche_MS, Columbia_AD, Mathys_AD, Zhou_AD	COLOC_R				0.039273	35915177	10.1038/s41593-022-01128-z	Bryois J et al	Brain
PTPRF	P10586	9670	TRANS	Cognition_Meta	UKBB-PPP_Specific	NA,+		0.801635	0.801635	UKBB_PPP	UKBB_PPP	1.33986	5459.93	PGC3_SCZ	PTPRF	Transcriptome	Endothelial cells	coloc	Roche_AD, Roche_MS, Columbia_AD, Mathys_AD, Zhou_AD	COLOC_R				0.0390215	35915177	10.1038/s41593-022-01128-z	Bryois J et al	Brain
PTPRF	P10586	9670	TRANS	Cognition_Meta	UKBB-PPP_Specific	NA,+		0.801635	0.801635	UKBB_PPP	UKBB_PPP	1.33986	5459.93	PGC3_SCZ	PTPRF	Transcriptome	Excitatory neurons	coloc	Roche_AD, Roche_MS, Columbia_AD, Mathys_AD, Zhou_AD	COLOC_R				0.0388072	35915177	10.1038/s41593-022-01128-z	Bryois J et al	Brain
PTPRF	P10586	9670	TRANS	Cognition_Meta	UKBB-PPP_Specific	NA,+		0.801635	0.801635	UKBB_PPP	UKBB_PPP	1.33986	5459.93	PGC3_SCZ	PTPRF	Transcriptome	OPCs / COPs	coloc	Roche_AD, Roche_MS, Columbia_AD, Mathys_AD, Zhou_AD	COLOC_R				0.0384239	35915177	10.1038/s41593-022-01128-z	Bryois J et al	Brain
PTPRF	P10586	9670	TRANS	Cognition_Meta	UKBB-PPP_Specific	NA,+		0.801635	0.801635	UKBB_PPP	UKBB_PPP	1.33986	5459.93	PGC3_SCZ	PTPRF	Transcriptome	Oligodendrocytes	coloc	Roche_AD, Roche_MS, Columbia_AD, Mathys_AD, Zhou_AD	COLOC_R				0.038281	35915177	10.1038/s41593-022-01128-z	Bryois J et al	Brain
PTPRF	P10586	9670	TRANS	Cognition_Meta	UKBB-PPP_Specific	NA,+		0.801635	0.801635	UKBB_PPP	UKBB_PPP	1.33986	5459.93	PGC3_SCZ	PTPRF	Transcriptome	Endothelial cells	coloc	Roche_AD, Roche_MS, Columbia_AD, Mathys_AD, Zhou_AD	COLOC_R				0.0379866	35915177	10.1038/s41593-022-01128-z	Bryois J et al	Brain
PTPRF	P10586	9670	TRANS	Cognition_Meta	UKBB-PPP_Specific	NA,+		0.801635	0.801635	UKBB_PPP	UKBB_PPP	1.33986	5459.93	PGC3_SCZ	PTPRF	Transcriptome	Microglia	coloc	Roche_AD, Roche_MS, Columbia_AD, Mathys_AD, Zhou_AD	COLOC_R				0.0375788	35915177	10.1038/s41593-022-01128-z	Bryois J et al	Brain
PTPRF	P10586	9670	TRANS	Cognition_Meta	UKBB-PPP_Specific	NA,+		0.801635	0.801635	UKBB_PPP	UKBB_PPP	1.33986	5459.93	PGC3_SCZ	PTPRF	Transcriptome	Oligodendrocytes	coloc	Roche_AD, Roche_MS, Columbia_AD, Mathys_AD, Zhou_AD	COLOC_R				0.0371205	35915177	10.1038/s41593-022-01128-z	Bryois J et al	Brain
PTPRF	P10586	9670	TRANS	Cognition_Meta	UKBB-PPP_Specific	NA,+		0.801635	0.801635	UKBB_PPP	UKBB_PPP	1.33986	5459.93	PGC3_SCZ	PTPRF	Transcriptome	Oligodendrocytes	coloc	Roche_AD, Roche_MS, Columbia_AD, Mathys_AD, Zhou_AD	COLOC_R				0.036902	35915177	10.1038/s41593-022-01128-z	Bryois J et al	Brain
PTPRF	P10586	9670	TRANS	Cognition_Meta	UKBB-PPP_Specific	NA,+		0.801635	0.801635	UKBB_PPP	UKBB_PPP	1.33986	5459.93	PGC3_SCZ	PTPRF	Transcriptome	Oligodendrocytes	coloc	Roche_AD, Roche_MS, Columbia_AD, Mathys_AD, Zhou_AD	COLOC_R				0.0362561	35915177	10.1038/s41593-022-01128-z	Bryois J et al	Brain
PTPRF	P10586	9670	TRANS	Cognition_Meta	UKBB-PPP_Specific	NA,+		0.801635	0.801635	UKBB_PPP	UKBB_PPP	1.33986	5459.93	PGC3_SCZ	PTPRF	Transcriptome	Astrocytes	coloc	Roche_AD, Roche_MS, Columbia_AD, Mathys_AD, Zhou_AD	COLOC_R				0.0360337	35915177	10.1038/s41593-022-01128-z	Bryois J et al	Brain
PTPRF	P10586	9670	TRANS	Cognition_Meta	UKBB-PPP_Specific	NA,+		0.801635	0.801635	UKBB_PPP	UKBB_PPP	1.33986	5459.93	PGC3_SCZ	PTPRF	Transcriptome	Microglia	coloc	Roche_AD, Roche_MS, Columbia_AD, Mathys_AD, Zhou_AD	COLOC_R				0.0356475	35915177	10.1038/s41593-022-01128-z	Bryois J et al	Brain
PTPRF	P10586	9670	TRANS	Cognition_Meta	UKBB-PPP_Specific	NA,+		0.801635	0.801635	UKBB_PPP	UKBB_PPP	1.33986	5459.93	PGC3_SCZ	PTPRF	Transcriptome	Endothelial cells	coloc	Roche_AD, Roche_MS, Columbia_AD, Mathys_AD, Zhou_AD	COLOC_R				0.0354415	35915177	10.1038/s41593-022-01128-z	Bryois J et al	Brain
PTPRF	P10586	9670	TRANS	Cognition_Meta	UKBB-PPP_Specific	NA,+		0.801635	0.801635	UKBB_PPP	UKBB_PPP	1.33986	5459.93	PGC3_SCZ	PTPRF	Transcriptome	OPCs / COPs	coloc	Roche_AD, Roche_MS, Columbia_AD, Mathys_AD, Zhou_AD	COLOC_R				0.0354174	35915177	10.1038/s41593-022-01128-z	Bryois J et al	Brain
PTPRF	P10586	9670	TRANS	Cognition_Meta	UKBB-PPP_Specific	NA,+		0.801635	0.801635	UKBB_PPP	UKBB_PPP	1.33986	5459.93	PGC3_SCZ	PTPRF	Transcriptome	Astrocytes	coloc	Roche_AD, Roche_MS, Columbia_AD, Mathys_AD, Zhou_AD	COLOC_R				0.0351139	35915177	10.1038/s41593-022-01128-z	Bryois J et al	Brain
PTPRF	P10586	9670	TRANS	Cognition_Meta	UKBB-PPP_Specific	NA,+		0.801635	0.801635	UKBB_PPP	UKBB_PPP	1.33986	5459.93	PGC3_SCZ	PTPRF	Transcriptome	Astrocytes	coloc	Roche_AD, Roche_MS, Columbia_AD, Mathys_AD, Zhou_AD	COLOC_R				0.0346627	35915177	10.1038/s41593-022-01128-z	Bryois J et al	Brain
PTPRF	P10586	9670	TRANS	Cognition_Meta	UKBB-PPP_Specific	NA,+		0.801635	0.801635	UKBB_PPP	UKBB_PPP	1.33986	5459.93	PGC3_SCZ	PTPRF	Transcriptome	Oligodendrocytes	coloc	Roche_AD, Roche_MS, Columbia_AD, Mathys_AD, Zhou_AD	COLOC_R				0.0343634	35915177	10.1038/s41593-022-01128-z	Bryois J et al	Brain
PTPRF	P10586	9670	TRANS	Cognition_Meta	UKBB-PPP_Specific	NA,+		0.801635	0.801635	UKBB_PPP	UKBB_PPP	1.33986	5459.93	PGC3_SCZ	PTPRF	Transcriptome	Excitatory neurons	coloc	Roche_AD, Roche_MS, Columbia_AD, Mathys_AD, Zhou_AD	COLOC_R				0.0340762	35915177	10.1038/s41593-022-01128-z	Bryois J et al	Brain
PTPRF	P10586	9670	TRANS	Cognition_Meta	UKBB-PPP_Specific	NA,+		0.801635	0.801635	UKBB_PPP	UKBB_PPP	1.33986	5459.93	PGC3_SCZ	PTPRF	Transcriptome	Astrocytes	coloc	Roche_AD, Roche_MS, Columbia_AD, Mathys_AD, Zhou_AD	COLOC_R				0.0340324	35915177	10.1038/s41593-022-01128-z	Bryois J et al	Brain
PTPRF	P10586	9670	TRANS	Cognition_Meta	UKBB-PPP_Specific	NA,+		0.801635	0.801635	UKBB_PPP	UKBB_PPP	1.33986	5459.93	PGC3_SCZ	PTPRF	Transcriptome	Inhibitory neurons	coloc	Roche_AD, Roche_MS, Columbia_AD, Mathys_AD, Zhou_AD	COLOC_R				0.0339353	35915177	10.1038/s41593-022-01128-z	Bryois J et al	Brain
PTPRF	P10586	9670	TRANS	Cognition_Meta	UKBB-PPP_Specific	NA,+		0.801635	0.801635	UKBB_PPP	UKBB_PPP	1.33986	5459.93	PGC3_SCZ	PTPRF	Transcriptome	Inhibitory neurons	coloc	Roche_AD, Roche_MS, Columbia_AD, Mathys_AD, Zhou_AD	COLOC_R				0.0338665	35915177	10.1038/s41593-022-01128-z	Bryois J et al	Brain
PTPRF	P10586	9670	TRANS	Cognition_Meta	UKBB-PPP_Specific	NA,+		0.801635	0.801635	UKBB_PPP	UKBB_PPP	1.33986	5459.93	PGC3_SCZ	PTPRF	Transcriptome	Inhibitory neurons	coloc	Roche_AD, Roche_MS, Columbia_AD, Mathys_AD, Zhou_AD	COLOC_R				0.033808	35915177	10.1038/s41593-022-01128-z	Bryois J et al	Brain
PTPRF	P10586	9670	TRANS	Cognition_Meta	UKBB-PPP_Specific	NA,+		0.801635	0.801635	UKBB_PPP	UKBB_PPP	1.33986	5459.93	PGC3_SCZ	PTPRF	Transcriptome	Inhibitory neurons	coloc	Roche_AD, Roche_MS, Columbia_AD, Mathys_AD, Zhou_AD	COLOC_R				0.0337813	35915177	10.1038/s41593-022-01128-z	Bryois J et al	Brain
PTPRF	P10586	9670	TRANS	Cognition_Meta	UKBB-PPP_Specific	NA,+		0.801635	0.801635	UKBB_PPP	UKBB_PPP	1.33986	5459.93	PGC3_SCZ	PTPRF	Transcriptome	Astrocytes	coloc	Roche_AD, Roche_MS, Columbia_AD, Mathys_AD, Zhou_AD	COLOC_R				0.033432	35915177	10.1038/s41593-022-01128-z	Bryois J et al	Brain
PTPRF	P10586	9670	TRANS	Cognition_Meta	UKBB-PPP_Specific	NA,+		0.801635	0.801635	UKBB_PPP	UKBB_PPP	1.33986	5459.93	PGC3_SCZ	PTPRF	Transcriptome	Oligodendrocytes	coloc	Roche_AD, Roche_MS, Columbia_AD, Mathys_AD, Zhou_AD	COLOC_R				0.0331624	35915177	10.1038/s41593-022-01128-z	Bryois J et al	Brain
PTPRF	P10586	9670	TRANS	Cognition_Meta	UKBB-PPP_Specific	NA,+		0.801635	0.801635	UKBB_PPP	UKBB_PPP	1.33986	5459.93	PGC3_SCZ	PTPRF	Transcriptome	Endothelial cells	coloc	Roche_AD, Roche_MS, Columbia_AD, Mathys_AD, Zhou_AD	COLOC_R				0.0331287	35915177	10.1038/s41593-022-01128-z	Bryois J et al	Brain
PTPRF	P10586	9670	TRANS	Cognition_Meta	UKBB-PPP_Specific	NA,+		0.801635	0.801635	UKBB_PPP	UKBB_PPP	1.33986	5459.93	PGC3_SCZ	PTPRF	Transcriptome	Oligodendrocytes	coloc	Roche_AD, Roche_MS, Columbia_AD, Mathys_AD, Zhou_AD	COLOC_R				0.0328832	35915177	10.1038/s41593-022-01128-z	Bryois J et al	Brain
PTPRF	P10586	9670	TRANS	Cognition_Meta	UKBB-PPP_Specific	NA,+		0.801635	0.801635	UKBB_PPP	UKBB_PPP	1.33986	5459.93	PGC3_SCZ	PTPRF	Transcriptome	Excitatory neurons	coloc	Roche_AD, Roche_MS, Columbia_AD, Mathys_AD, Zhou_AD	COLOC_R				0.0319289	35915177	10.1038/s41593-022-01128-z	Bryois J et al	Brain
PTPRF	P10586	9670	TRANS	Cognition_Meta	UKBB-PPP_Specific	NA,+		0.801635	0.801635	UKBB_PPP	UKBB_PPP	1.33986	5459.93	PGC3_SCZ	PTPRF	Transcriptome	Excitatory neurons	coloc	Roche_AD, Roche_MS, Columbia_AD, Mathys_AD, Zhou_AD	COLOC_R				0.0316894	35915177	10.1038/s41593-022-01128-z	Bryois J et al	Brain
PTPRF	P10586	9670	TRANS	Cognition_Meta	UKBB-PPP_Specific	NA,+		0.801635	0.801635	UKBB_PPP	UKBB_PPP	1.33986	5459.93	PGC3_SCZ	PTPRF	Transcriptome	Excitatory neurons	coloc	Roche_AD, Roche_MS, Columbia_AD, Mathys_AD, Zhou_AD	COLOC_R				0.0316093	35915177	10.1038/s41593-022-01128-z	Bryois J et al	Brain
PTPRF	P10586	9670	TRANS	Cognition_Meta	UKBB-PPP_Specific	NA,+		0.801635	0.801635	UKBB_PPP	UKBB_PPP	1.33986	5459.93	PGC3_SCZ	PTPRF	Transcriptome	Oligodendrocytes	coloc	Roche_AD, Roche_MS, Columbia_AD, Mathys_AD, Zhou_AD	COLOC_R				0.0311519	35915177	10.1038/s41593-022-01128-z	Bryois J et al	Brain
PTPRF	P10586	9670	TRANS	Cognition_Meta	UKBB-PPP_Specific	NA,+		0.801635	0.801635	UKBB_PPP	UKBB_PPP	1.33986	5459.93	PGC3_SCZ	PTPRF	Transcriptome	Oligodendrocytes	coloc	Roche_AD, Roche_MS, Columbia_AD, Mathys_AD, Zhou_AD	COLOC_R				0.0310123	35915177	10.1038/s41593-022-01128-z	Bryois J et al	Brain
PTPRF	P10586	9670	TRANS	Cognition_Meta	UKBB-PPP_Specific	NA,+		0.801635	0.801635	UKBB_PPP	UKBB_PPP	1.33986	5459.93	PGC3_SCZ	PTPRF	Transcriptome	Inhibitory neurons	coloc	Roche_AD, Roche_MS, Columbia_AD, Mathys_AD, Zhou_AD	COLOC_R				0.0307383	35915177	10.1038/s41593-022-01128-z	Bryois J et al	Brain
PTPRF	P10586	9670	TRANS	Cognition_Meta	UKBB-PPP_Specific	NA,+		0.801635	0.801635	UKBB_PPP	UKBB_PPP	1.33986	5459.93	PGC3_SCZ	PTPRF	Transcriptome	Oligodendrocytes	coloc	Roche_AD, Roche_MS, Columbia_AD, Mathys_AD, Zhou_AD	COLOC_R				0.0306836	35915177	10.1038/s41593-022-01128-z	Bryois J et al	Brain
PTPRF	P10586	9670	TRANS	Cognition_Meta	UKBB-PPP_Specific	NA,+		0.801635	0.801635	UKBB_PPP	UKBB_PPP	1.33986	5459.93	PGC3_SCZ	PTPRF	Transcriptome	Excitatory neurons	coloc	Roche_AD, Roche_MS, Columbia_AD, Mathys_AD, Zhou_AD	COLOC_R				0.0302359	35915177	10.1038/s41593-022-01128-z	Bryois J et al	Brain
PTPRF	P10586	9670	TRANS	Cognition_Meta	UKBB-PPP_Specific	NA,+		0.801635	0.801635	UKBB_PPP	UKBB_PPP	1.33986	5459.93	PGC3_SCZ	PTPRF	Transcriptome	Excitatory neurons	coloc	Roche_AD, Roche_MS, Columbia_AD, Mathys_AD, Zhou_AD	COLOC_R				0.0300323	35915177	10.1038/s41593-022-01128-z	Bryois J et al	Brain
PTPRF	P10586	9670	TRANS	Cognition_Meta	UKBB-PPP_Specific	NA,+		0.801635	0.801635	UKBB_PPP	UKBB_PPP	1.33986	5459.93	PGC3_SCZ	PTPRF	Transcriptome	Astrocytes	coloc	Roche_AD, Roche_MS, Columbia_AD, Mathys_AD, Zhou_AD	COLOC_R				0.0299604	35915177	10.1038/s41593-022-01128-z	Bryois J et al	Brain
PTPRF	P10586	9670	TRANS	Cognition_Meta	UKBB-PPP_Specific	NA,+		0.801635	0.801635	UKBB_PPP	UKBB_PPP	1.33986	5459.93	PGC3_SCZ	PTPRF	Transcriptome	Oligodendrocytes	coloc	Roche_AD, Roche_MS, Columbia_AD, Mathys_AD, Zhou_AD	COLOC_R				0.0296891	35915177	10.1038/s41593-022-01128-z	Bryois J et al	Brain
PTPRF	P10586	9670	TRANS	Cognition_Meta	UKBB-PPP_Specific	NA,+		0.801635	0.801635	UKBB_PPP	UKBB_PPP	1.33986	5459.93	PGC3_SCZ	PTPRF	Transcriptome	Inhibitory neurons	coloc	Roche_AD, Roche_MS, Columbia_AD, Mathys_AD, Zhou_AD	COLOC_R				0.0296776	35915177	10.1038/s41593-022-01128-z	Bryois J et al	Brain
PTPRF	P10586	9670	TRANS	Cognition_Meta	UKBB-PPP_Specific	NA,+		0.801635	0.801635	UKBB_PPP	UKBB_PPP	1.33986	5459.93	PGC3_SCZ	PTPRF	Transcriptome	Astrocytes	coloc	Roche_AD, Roche_MS, Columbia_AD, Mathys_AD, Zhou_AD	COLOC_R				0.0290396	35915177	10.1038/s41593-022-01128-z	Bryois J et al	Brain
PTPRF	P10586	9670	TRANS	Cognition_Meta	UKBB-PPP_Specific	NA,+		0.801635	0.801635	UKBB_PPP	UKBB_PPP	1.33986	5459.93	PGC3_SCZ	PTPRF	Transcriptome	Microglia	coloc	Roche_AD, Roche_MS, Columbia_AD, Mathys_AD, Zhou_AD	COLOC_R				0.0289567	35915177	10.1038/s41593-022-01128-z	Bryois J et al	Brain
PTPRF	P10586	9670	TRANS	Cognition_Meta	UKBB-PPP_Specific	NA,+		0.801635	0.801635	UKBB_PPP	UKBB_PPP	1.33986	5459.93	PGC3_SCZ	PTPRF	Transcriptome	Oligodendrocytes	coloc	Roche_AD, Roche_MS, Columbia_AD, Mathys_AD, Zhou_AD	COLOC_R				0.0287831	35915177	10.1038/s41593-022-01128-z	Bryois J et al	Brain
PTPRF	P10586	9670	TRANS	Cognition_Meta	UKBB-PPP_Specific	NA,+		0.801635	0.801635	UKBB_PPP	UKBB_PPP	1.33986	5459.93	PGC3_SCZ	PTPRF	Transcriptome	Inhibitory neurons	coloc	Roche_AD, Roche_MS, Columbia_AD, Mathys_AD, Zhou_AD	COLOC_R				0.0285749	35915177	10.1038/s41593-022-01128-z	Bryois J et al	Brain
PTPRF	P10586	9670	TRANS	Cognition_Meta	UKBB-PPP_Specific	NA,+		0.801635	0.801635	UKBB_PPP	UKBB_PPP	1.33986	5459.93	PGC3_SCZ	PTPRF	Transcriptome	Oligodendrocytes	coloc	Roche_AD, Roche_MS, Columbia_AD, Mathys_AD, Zhou_AD	COLOC_R				0.0281419	35915177	10.1038/s41593-022-01128-z	Bryois J et al	Brain
PTPRF	P10586	9670	TRANS	Cognition_Meta	UKBB-PPP_Specific	NA,+		0.801635	0.801635	UKBB_PPP	UKBB_PPP	1.33986	5459.93	PGC3_SCZ	PTPRF	Transcriptome	Astrocytes	coloc	Roche_AD, Roche_MS, Columbia_AD, Mathys_AD, Zhou_AD	COLOC_R				0.0275627	35915177	10.1038/s41593-022-01128-z	Bryois J et al	Brain
PTPRF	P10586	9670	TRANS	Cognition_Meta	UKBB-PPP_Specific	NA,+		0.801635	0.801635	UKBB_PPP	UKBB_PPP	1.33986	5459.93	PGC3_SCZ	PTPRF	Transcriptome	Astrocytes	coloc	Roche_AD, Roche_MS, Columbia_AD, Mathys_AD, Zhou_AD	COLOC_R				0.0274737	35915177	10.1038/s41593-022-01128-z	Bryois J et al	Brain
PTPRF	P10586	9670	TRANS	Cognition_Meta	UKBB-PPP_Specific	NA,+		0.801635	0.801635	UKBB_PPP	UKBB_PPP	1.33986	5459.93	PGC3_SCZ	PTPRF	Transcriptome	Astrocytes	coloc	Roche_AD, Roche_MS, Columbia_AD, Mathys_AD, Zhou_AD	COLOC_R				0.0273545	35915177	10.1038/s41593-022-01128-z	Bryois J et al	Brain
PTPRF	P10586	9670	TRANS	Cognition_Meta	UKBB-PPP_Specific	NA,+		0.801635	0.801635	UKBB_PPP	UKBB_PPP	1.33986	5459.93	PGC3_SCZ	PTPRF	Transcriptome	Astrocytes	coloc	Roche_AD, Roche_MS, Columbia_AD, Mathys_AD, Zhou_AD	COLOC_R				0.0272421	35915177	10.1038/s41593-022-01128-z	Bryois J et al	Brain
PTPRF	P10586	9670	TRANS	Cognition_Meta	UKBB-PPP_Specific	NA,+		0.801635	0.801635	UKBB_PPP	UKBB_PPP	1.33986	5459.93	PGC3_SCZ	PTPRF	Transcriptome	Excitatory neurons	coloc	Roche_AD, Roche_MS, Columbia_AD, Mathys_AD, Zhou_AD	COLOC_R				0.0269437	35915177	10.1038/s41593-022-01128-z	Bryois J et al	Brain
PTPRF	P10586	9670	TRANS	Cognition_Meta	UKBB-PPP_Specific	NA,+		0.801635	0.801635	UKBB_PPP	UKBB_PPP	1.33986	5459.93	PGC3_SCZ	PTPRF	Transcriptome	OPCs / COPs	coloc	Roche_AD, Roche_MS, Columbia_AD, Mathys_AD, Zhou_AD	COLOC_R				0.026611	35915177	10.1038/s41593-022-01128-z	Bryois J et al	Brain
PTPRF	P10586	9670	TRANS	Cognition_Meta	UKBB-PPP_Specific	NA,+		0.801635	0.801635	UKBB_PPP	UKBB_PPP	1.33986	5459.93	PGC3_SCZ	PTPRF	Transcriptome	Excitatory neurons	coloc	Roche_AD, Roche_MS, Columbia_AD, Mathys_AD, Zhou_AD	COLOC_R				0.0258994	35915177	10.1038/s41593-022-01128-z	Bryois J et al	Brain
PTPRF	P10586	9670	TRANS	Cognition_Meta	UKBB-PPP_Specific	NA,+		0.801635	0.801635	UKBB_PPP	UKBB_PPP	1.33986	5459.93	PGC3_SCZ	PTPRF	Transcriptome	Excitatory neurons	coloc	Roche_AD, Roche_MS, Columbia_AD, Mathys_AD, Zhou_AD	COLOC_R				0.0252722	35915177	10.1038/s41593-022-01128-z	Bryois J et al	Brain
PTPRF	P10586	9670	TRANS	Cognition_Meta	UKBB-PPP_Specific	NA,+		0.801635	0.801635	UKBB_PPP	UKBB_PPP	1.33986	5459.93	PGC3_SCZ	PTPRF	Transcriptome	Oligodendrocytes	coloc	Roche_AD, Roche_MS, Columbia_AD, Mathys_AD, Zhou_AD	COLOC_R				0.0234756	35915177	10.1038/s41593-022-01128-z	Bryois J et al	Brain
PTPRF	P10586	9670	TRANS	Cognition_Meta	UKBB-PPP_Specific	NA,+		0.801635	0.801635	UKBB_PPP	UKBB_PPP	1.33986	5459.93	PGC3_SCZ	PTPRF	Transcriptome	Oligodendrocytes	coloc	Roche_AD, Roche_MS, Columbia_AD, Mathys_AD, Zhou_AD	COLOC_R				0.0214182	35915177	10.1038/s41593-022-01128-z	Bryois J et al	Brain
PTPRF	P10586	9670	TRANS	Cognition_Meta	UKBB-PPP_Specific	NA,+		0.801635	0.801635	UKBB_PPP	UKBB_PPP	1.33986	5459.93	PGC3_SCZ	PTPRF	Transcriptome	Excitatory neurons	coloc	Roche_AD, Roche_MS, Columbia_AD, Mathys_AD, Zhou_AD	COLOC_R				0.0213633	35915177	10.1038/s41593-022-01128-z	Bryois J et al	Brain
PTPRF	P10586	9670	TRANS	Cognition_Meta	UKBB-PPP_Specific	NA,+		0.801635	0.801635	UKBB_PPP	UKBB_PPP	1.33986	5459.93	PGC3_SCZ	PTPRF	Transcriptome	Excitatory neurons	coloc	Roche_AD, Roche_MS, Columbia_AD, Mathys_AD, Zhou_AD	COLOC_R				0.0172226	35915177	10.1038/s41593-022-01128-z	Bryois J et al	Brain
PTPRF	P10586	9670	TRANS	Cognition_Meta	UKBB-PPP_Specific	NA,+		0.801635	0.801635	UKBB_PPP	UKBB_PPP	1.33986	5459.93	PGC3_SCZ	PTPRF	Transcriptome	Excitatory neurons	coloc	Roche_AD, Roche_MS, Columbia_AD, Mathys_AD, Zhou_AD	COLOC_R				0.0154702	35915177	10.1038/s41593-022-01128-z	Bryois J et al	Brain
PTPRF	P10586	9670	TRANS	Cognition_Meta	UKBB-PPP_Specific	NA,+		0.801635	0.801635	UKBB_PPP	UKBB_PPP	1.33986	5459.93	PGC3_SCZ	PTPRF	Transcriptome	Excitatory neurons	coloc	Roche_AD, Roche_MS, Columbia_AD, Mathys_AD, Zhou_AD	COLOC_R				0.00916312	35915177	10.1038/s41593-022-01128-z	Bryois J et al	Brain
PTPRF	P10586	9670	TRANS	Cognition_Meta	UKBB-PPP_Specific	NA,+		0.801635	0.801635	UKBB_PPP	UKBB_PPP	1.33986	5459.93	PGC3_SCZ	PTPRF	Transcriptome	Excitatory neurons	coloc	Roche_AD, Roche_MS, Columbia_AD, Mathys_AD, Zhou_AD	COLOC_R				0.00225007	35915177	10.1038/s41593-022-01128-z	Bryois J et al	Brain
PTPRF	P10586	9670	TRANS	Cognition_Meta	UKBB-PPP_Specific	NA,+		0.801635	0.801635	UKBB_PPP	UKBB_PPP	1.33986	5459.93	PGC3_SCZ	PTPRF	Transcriptome	Oligodendrocytes	coloc	Roche_AD, Roche_MS, Columbia_AD, Mathys_AD, Zhou_AD	COLOC_R				0.00158807	35915177	10.1038/s41593-022-01128-z	Bryois J et al	Brain
PTPRF	P10586	9670	TRANS	Cognition_Meta	UKBB-PPP_Specific	NA,+		0.801635	0.801635	UKBB_PPP	UKBB_PPP	1.33986	5459.93	Years of education	PTPRF	Transcriptome	STARNET Artery, ITA (no AS)	SMR	STARNET Artery, ITA (no AS)	SMR	-0.046664	0.011727	6.91059e-05		28552197	10.1016/j.ajhg.2017.04.016	Hauberg ME et al	Multitissue
PTPRF	P10586	9670	TRANS	Depression_iPSYCH_2023	UKBB-PPP_Specific	NA,-		0.390182	0.390182	UKBB_PPP	UKBB_PPP	1.5651	2657.53	Years of schooling	PTPRF	Proteiome	CORTEX	MR	MetaBrain	TwoSampleMR	0.0641596	0.00987815	8.29794e-11		36823318	10.1038/s41588-023-01300-6	Klein et all Nat Genet	BRAIN
PTPRF	P10586	9670	TRANS	Depression_iPSYCH_2023	UKBB-PPP_Specific	NA,-		0.390182	0.390182	UKBB_PPP	UKBB_PPP	1.5651	2657.53	SCZ_PGC3	PTPRF	Transcriptome_Transcriptlvel	DLPFC	SMR	CMC+GTEX	SMR	-0.0178619	0.0419148	0.67		35460606	10.1016/j.ajhg.2022.04.004	Jiang eet all Am J Hum Genet	BRAIN
PTPRF	P10586	9670	TRANS	Depression_iPSYCH_2023	UKBB-PPP_Specific	NA,-		0.390182	0.390182	UKBB_PPP	UKBB_PPP	1.5651	2657.53	Schizophrenia	PTPRF	Proteiome	BRAIN DPFC+FRONTAL CORTEX	SMR	ROS/MAP+Banner+MSBB	SMR	-0.382527	0.105947	0.000305554		35882878	10.1038/s41467-022-31873-5	Wingo et all Nat Commun	BRAIN
PTPRF	P10586	9670	TRANS	Depression_iPSYCH_2023	UKBB-PPP_Specific	NA,-		0.390182	0.390182	UKBB_PPP	UKBB_PPP	1.5651	2657.53	SCZ	PTPRF	Proteiome	BLOOD	SMR	eQTLGen	SMR	-0.543597	0.139492	9.74e-05		37415601	10.3389/fgene.2023.1191264	Gedik et all Front Genet	BLOOD
PTPRF	P10586	9670	TRANS	Depression_iPSYCH_2023	UKBB-PPP_Specific	NA,-		0.390182	0.390182	UKBB_PPP	UKBB_PPP	1.5651	2657.53	MDD	PTPRF	Proteiome	BRAIN	SMR	BrainMeta	SMR	-0.0260512	0.0187783	0.165348		37415601	10.3389/fgene.2023.1191264	Gedik et all Front Genet	BRAIN
PTPRF	P10586	9670	TRANS	Depression_iPSYCH_2023	UKBB-PPP_Specific	NA,-		0.390182	0.390182	UKBB_PPP	UKBB_PPP	1.5651	2657.53	BIP	PTPRF	Proteiome	BRAIN	SMR	BrainMeta	SMR	-0.0712893	0.041276	0.0841426		37415601	10.3389/fgene.2023.1191264	Gedik et all Front Genet	BRAIN
PTPRF	P10586	9670	TRANS	Depression_iPSYCH_2023	UKBB-PPP_Specific	NA,-		0.390182	0.390182	UKBB_PPP	UKBB_PPP	1.5651	2657.53	SCZ	PTPRF	Proteiome	BRAIN	SMR	BrainMeta	SMR	-0.149825	0.0385317	0.000100925		37415601	10.3389/fgene.2023.1191264	Gedik et all Front Genet	BRAIN
PTPRF	P10586	9670	TRANS	Depression_iPSYCH_2023	UKBB-PPP_Specific	NA,-		0.390182	0.390182	UKBB_PPP	UKBB_PPP	1.5651	2657.53	MDD	PTPRF	Proteiome	BLOOD	SMR	eQTLGen	SMR	-0.0857766	0.069472	0.216945		37415601	10.3389/fgene.2023.1191264	Gedik et all Front Genet	BLOOD
PTPRF	P10586	9670	TRANS	Depression_iPSYCH_2023	UKBB-PPP_Specific	NA,-		0.390182	0.390182	UKBB_PPP	UKBB_PPP	1.5651	2657.53	BIP	PTPRF	Proteiome	BLOOD	SMR	eQTLGen	SMR	-0.174149	0.150734	0.247953		37415601	10.3389/fgene.2023.1191264	Gedik et all Front Genet	BLOOD
PTPRF	P10586	9670	TRANS	Depression_iPSYCH_2023	UKBB-PPP_Specific	NA,-		0.390182	0.390182	UKBB_PPP	UKBB_PPP	1.5651	2657.53	Schizophrenia	PTPRF	Proteiome	BRAIN DPFC+FRONTAL CORTEX	TWAS	ROS/MAP+Banner+MSBB	FUSION	-5.75126		8.86e-09		35882878	10.1038/s41467-022-31873-5	Wingo et all Nat Commun	BRAIN
PTPRF	P10586	9670	TRANS	Depression_iPSYCH_2023	UKBB-PPP_Specific	NA,-		0.390182	0.390182	UKBB_PPP	UKBB_PPP	1.5651	2657.53	Years of schooling	PTPRF	Transcriptome	CORTEX	COLOC	MetaBrain	coloc				0.172425	36823318	10.1038/s41588-023-01300-6	Klein et all Nat Genet	BRAIN
PTPRF	P10586	9670	TRANS	Depression_iPSYCH_2023	UKBB-PPP_Specific	NA,-		0.390182	0.390182	UKBB_PPP	UKBB_PPP	1.5651	2657.53	PGC3_SCZ	PTPRF	Transcriptome	Astrocytes	coloc	Roche_AD, Roche_MS, Columbia_AD, Mathys_AD, Zhou_AD	COLOC_R				0.905808	35915177	10.1038/s41593-022-01128-z	Bryois J et al	Brain
PTPRF	P10586	9670	TRANS	Depression_iPSYCH_2023	UKBB-PPP_Specific	NA,-		0.390182	0.390182	UKBB_PPP	UKBB_PPP	1.5651	2657.53	PGC3_SCZ	PTPRF	Transcriptome	Astrocytes	coloc	Roche_AD, Roche_MS, Columbia_AD, Mathys_AD, Zhou_AD	COLOC_R				0.543508	35915177	10.1038/s41593-022-01128-z	Bryois J et al	Brain
PTPRF	P10586	9670	TRANS	Depression_iPSYCH_2023	UKBB-PPP_Specific	NA,-		0.390182	0.390182	UKBB_PPP	UKBB_PPP	1.5651	2657.53	PGC3_SCZ	PTPRF	Transcriptome	Excitatory neurons	coloc	Roche_AD, Roche_MS, Columbia_AD, Mathys_AD, Zhou_AD	COLOC_R				0.384702	35915177	10.1038/s41593-022-01128-z	Bryois J et al	Brain
PTPRF	P10586	9670	TRANS	Depression_iPSYCH_2023	UKBB-PPP_Specific	NA,-		0.390182	0.390182	UKBB_PPP	UKBB_PPP	1.5651	2657.53	PGC3_SCZ	PTPRF	Transcriptome	Excitatory neurons	coloc	Roche_AD, Roche_MS, Columbia_AD, Mathys_AD, Zhou_AD	COLOC_R				0.343198	35915177	10.1038/s41593-022-01128-z	Bryois J et al	Brain
PTPRF	P10586	9670	TRANS	Depression_iPSYCH_2023	UKBB-PPP_Specific	NA,-		0.390182	0.390182	UKBB_PPP	UKBB_PPP	1.5651	2657.53	PGC3_SCZ	PTPRF	Transcriptome	Microglia	coloc	Roche_AD, Roche_MS, Columbia_AD, Mathys_AD, Zhou_AD	COLOC_R				0.342307	35915177	10.1038/s41593-022-01128-z	Bryois J et al	Brain
PTPRF	P10586	9670	TRANS	Depression_iPSYCH_2023	UKBB-PPP_Specific	NA,-		0.390182	0.390182	UKBB_PPP	UKBB_PPP	1.5651	2657.53	PGC3_SCZ	PTPRF	Transcriptome	Inhibitory neurons	coloc	Roche_AD, Roche_MS, Columbia_AD, Mathys_AD, Zhou_AD	COLOC_R				0.280836	35915177	10.1038/s41593-022-01128-z	Bryois J et al	Brain
PTPRF	P10586	9670	TRANS	Depression_iPSYCH_2023	UKBB-PPP_Specific	NA,-		0.390182	0.390182	UKBB_PPP	UKBB_PPP	1.5651	2657.53	PGC3_SCZ	PTPRF	Transcriptome	Excitatory neurons	coloc	Roche_AD, Roche_MS, Columbia_AD, Mathys_AD, Zhou_AD	COLOC_R				0.256648	35915177	10.1038/s41593-022-01128-z	Bryois J et al	Brain
PTPRF	P10586	9670	TRANS	Depression_iPSYCH_2023	UKBB-PPP_Specific	NA,-		0.390182	0.390182	UKBB_PPP	UKBB_PPP	1.5651	2657.53	PGC3_SCZ	PTPRF	Transcriptome	Excitatory neurons	coloc	Roche_AD, Roche_MS, Columbia_AD, Mathys_AD, Zhou_AD	COLOC_R				0.235815	35915177	10.1038/s41593-022-01128-z	Bryois J et al	Brain
PTPRF	P10586	9670	TRANS	Depression_iPSYCH_2023	UKBB-PPP_Specific	NA,-		0.390182	0.390182	UKBB_PPP	UKBB_PPP	1.5651	2657.53	PGC3_SCZ	PTPRF	Transcriptome	Excitatory neurons	coloc	Roche_AD, Roche_MS, Columbia_AD, Mathys_AD, Zhou_AD	COLOC_R				0.217921	35915177	10.1038/s41593-022-01128-z	Bryois J et al	Brain
PTPRF	P10586	9670	TRANS	Depression_iPSYCH_2023	UKBB-PPP_Specific	NA,-		0.390182	0.390182	UKBB_PPP	UKBB_PPP	1.5651	2657.53	PGC3_SCZ	PTPRF	Transcriptome	OPCs / COPs	coloc	Roche_AD, Roche_MS, Columbia_AD, Mathys_AD, Zhou_AD	COLOC_R				0.196936	35915177	10.1038/s41593-022-01128-z	Bryois J et al	Brain
PTPRF	P10586	9670	TRANS	Depression_iPSYCH_2023	UKBB-PPP_Specific	NA,-		0.390182	0.390182	UKBB_PPP	UKBB_PPP	1.5651	2657.53	PGC3_SCZ	PTPRF	Transcriptome	Microglia	coloc	Roche_AD, Roche_MS, Columbia_AD, Mathys_AD, Zhou_AD	COLOC_R				0.176521	35915177	10.1038/s41593-022-01128-z	Bryois J et al	Brain
PTPRF	P10586	9670	TRANS	Depression_iPSYCH_2023	UKBB-PPP_Specific	NA,-		0.390182	0.390182	UKBB_PPP	UKBB_PPP	1.5651	2657.53	PGC3_SCZ	PTPRF	Transcriptome	Inhibitory neurons	coloc	Roche_AD, Roche_MS, Columbia_AD, Mathys_AD, Zhou_AD	COLOC_R				0.174478	35915177	10.1038/s41593-022-01128-z	Bryois J et al	Brain
PTPRF	P10586	9670	TRANS	Depression_iPSYCH_2023	UKBB-PPP_Specific	NA,-		0.390182	0.390182	UKBB_PPP	UKBB_PPP	1.5651	2657.53	PGC3_SCZ	PTPRF	Transcriptome	Inhibitory neurons	coloc	Roche_AD, Roche_MS, Columbia_AD, Mathys_AD, Zhou_AD	COLOC_R				0.172646	35915177	10.1038/s41593-022-01128-z	Bryois J et al	Brain
PTPRF	P10586	9670	TRANS	Depression_iPSYCH_2023	UKBB-PPP_Specific	NA,-		0.390182	0.390182	UKBB_PPP	UKBB_PPP	1.5651	2657.53	PGC3_SCZ	PTPRF	Transcriptome	Inhibitory neurons	coloc	Roche_AD, Roche_MS, Columbia_AD, Mathys_AD, Zhou_AD	COLOC_R				0.139493	35915177	10.1038/s41593-022-01128-z	Bryois J et al	Brain
PTPRF	P10586	9670	TRANS	Depression_iPSYCH_2023	UKBB-PPP_Specific	NA,-		0.390182	0.390182	UKBB_PPP	UKBB_PPP	1.5651	2657.53	PGC3_SCZ	PTPRF	Transcriptome	Astrocytes	coloc	Roche_AD, Roche_MS, Columbia_AD, Mathys_AD, Zhou_AD	COLOC_R				0.134844	35915177	10.1038/s41593-022-01128-z	Bryois J et al	Brain
PTPRF	P10586	9670	TRANS	Depression_iPSYCH_2023	UKBB-PPP_Specific	NA,-		0.390182	0.390182	UKBB_PPP	UKBB_PPP	1.5651	2657.53	PGC3_SCZ	PTPRF	Transcriptome	Excitatory neurons	coloc	Roche_AD, Roche_MS, Columbia_AD, Mathys_AD, Zhou_AD	COLOC_R				0.128043	35915177	10.1038/s41593-022-01128-z	Bryois J et al	Brain
PTPRF	P10586	9670	TRANS	Depression_iPSYCH_2023	UKBB-PPP_Specific	NA,-		0.390182	0.390182	UKBB_PPP	UKBB_PPP	1.5651	2657.53	PGC3_SCZ	PTPRF	Transcriptome	Astrocytes	coloc	Roche_AD, Roche_MS, Columbia_AD, Mathys_AD, Zhou_AD	COLOC_R				0.118976	35915177	10.1038/s41593-022-01128-z	Bryois J et al	Brain
PTPRF	P10586	9670	TRANS	Depression_iPSYCH_2023	UKBB-PPP_Specific	NA,-		0.390182	0.390182	UKBB_PPP	UKBB_PPP	1.5651	2657.53	PGC3_SCZ	PTPRF	Transcriptome	Excitatory neurons	coloc	Roche_AD, Roche_MS, Columbia_AD, Mathys_AD, Zhou_AD	COLOC_R				0.117403	35915177	10.1038/s41593-022-01128-z	Bryois J et al	Brain
PTPRF	P10586	9670	TRANS	Depression_iPSYCH_2023	UKBB-PPP_Specific	NA,-		0.390182	0.390182	UKBB_PPP	UKBB_PPP	1.5651	2657.53	PGC3_SCZ	PTPRF	Transcriptome	Pericytes	coloc	Roche_AD, Roche_MS, Columbia_AD, Mathys_AD, Zhou_AD	COLOC_R				0.110475	35915177	10.1038/s41593-022-01128-z	Bryois J et al	Brain
PTPRF	P10586	9670	TRANS	Depression_iPSYCH_2023	UKBB-PPP_Specific	NA,-		0.390182	0.390182	UKBB_PPP	UKBB_PPP	1.5651	2657.53	PGC3_SCZ	PTPRF	Transcriptome	Oligodendrocytes	coloc	Roche_AD, Roche_MS, Columbia_AD, Mathys_AD, Zhou_AD	COLOC_R				0.110344	35915177	10.1038/s41593-022-01128-z	Bryois J et al	Brain
PTPRF	P10586	9670	TRANS	Depression_iPSYCH_2023	UKBB-PPP_Specific	NA,-		0.390182	0.390182	UKBB_PPP	UKBB_PPP	1.5651	2657.53	PGC3_SCZ	PTPRF	Transcriptome	Endothelial cells	coloc	Roche_AD, Roche_MS, Columbia_AD, Mathys_AD, Zhou_AD	COLOC_R				0.108714	35915177	10.1038/s41593-022-01128-z	Bryois J et al	Brain
PTPRF	P10586	9670	TRANS	Depression_iPSYCH_2023	UKBB-PPP_Specific	NA,-		0.390182	0.390182	UKBB_PPP	UKBB_PPP	1.5651	2657.53	PGC3_SCZ	PTPRF	Transcriptome	Endothelial cells	coloc	Roche_AD, Roche_MS, Columbia_AD, Mathys_AD, Zhou_AD	COLOC_R				0.108528	35915177	10.1038/s41593-022-01128-z	Bryois J et al	Brain
PTPRF	P10586	9670	TRANS	Depression_iPSYCH_2023	UKBB-PPP_Specific	NA,-		0.390182	0.390182	UKBB_PPP	UKBB_PPP	1.5651	2657.53	PGC3_SCZ	PTPRF	Transcriptome	Oligodendrocytes	coloc	Roche_AD, Roche_MS, Columbia_AD, Mathys_AD, Zhou_AD	COLOC_R				0.104089	35915177	10.1038/s41593-022-01128-z	Bryois J et al	Brain
PTPRF	P10586	9670	TRANS	Depression_iPSYCH_2023	UKBB-PPP_Specific	NA,-		0.390182	0.390182	UKBB_PPP	UKBB_PPP	1.5651	2657.53	PGC3_SCZ	PTPRF	Transcriptome	Astrocytes	coloc	Roche_AD, Roche_MS, Columbia_AD, Mathys_AD, Zhou_AD	COLOC_R				0.101844	35915177	10.1038/s41593-022-01128-z	Bryois J et al	Brain
PTPRF	P10586	9670	TRANS	Depression_iPSYCH_2023	UKBB-PPP_Specific	NA,-		0.390182	0.390182	UKBB_PPP	UKBB_PPP	1.5651	2657.53	PGC3_SCZ	PTPRF	Transcriptome	Pericytes	coloc	Roche_AD, Roche_MS, Columbia_AD, Mathys_AD, Zhou_AD	COLOC_R				0.101574	35915177	10.1038/s41593-022-01128-z	Bryois J et al	Brain
PTPRF	P10586	9670	TRANS	Depression_iPSYCH_2023	UKBB-PPP_Specific	NA,-		0.390182	0.390182	UKBB_PPP	UKBB_PPP	1.5651	2657.53	PGC3_SCZ	PTPRF	Transcriptome	Microglia	coloc	Roche_AD, Roche_MS, Columbia_AD, Mathys_AD, Zhou_AD	COLOC_R				0.099613	35915177	10.1038/s41593-022-01128-z	Bryois J et al	Brain
PTPRF	P10586	9670	TRANS	Depression_iPSYCH_2023	UKBB-PPP_Specific	NA,-		0.390182	0.390182	UKBB_PPP	UKBB_PPP	1.5651	2657.53	PGC3_SCZ	PTPRF	Transcriptome	Excitatory neurons	coloc	Roche_AD, Roche_MS, Columbia_AD, Mathys_AD, Zhou_AD	COLOC_R				0.0978066	35915177	10.1038/s41593-022-01128-z	Bryois J et al	Brain
PTPRF	P10586	9670	TRANS	Depression_iPSYCH_2023	UKBB-PPP_Specific	NA,-		0.390182	0.390182	UKBB_PPP	UKBB_PPP	1.5651	2657.53	PGC3_SCZ	PTPRF	Transcriptome	Astrocytes	coloc	Roche_AD, Roche_MS, Columbia_AD, Mathys_AD, Zhou_AD	COLOC_R				0.0952447	35915177	10.1038/s41593-022-01128-z	Bryois J et al	Brain
PTPRF	P10586	9670	TRANS	Depression_iPSYCH_2023	UKBB-PPP_Specific	NA,-		0.390182	0.390182	UKBB_PPP	UKBB_PPP	1.5651	2657.53	PGC3_SCZ	PTPRF	Transcriptome	Pericytes	coloc	Roche_AD, Roche_MS, Columbia_AD, Mathys_AD, Zhou_AD	COLOC_R				0.0924391	35915177	10.1038/s41593-022-01128-z	Bryois J et al	Brain
PTPRF	P10586	9670	TRANS	Depression_iPSYCH_2023	UKBB-PPP_Specific	NA,-		0.390182	0.390182	UKBB_PPP	UKBB_PPP	1.5651	2657.53	PGC3_SCZ	PTPRF	Transcriptome	Microglia	coloc	Roche_AD, Roche_MS, Columbia_AD, Mathys_AD, Zhou_AD	COLOC_R				0.0892545	35915177	10.1038/s41593-022-01128-z	Bryois J et al	Brain
PTPRF	P10586	9670	TRANS	Depression_iPSYCH_2023	UKBB-PPP_Specific	NA,-		0.390182	0.390182	UKBB_PPP	UKBB_PPP	1.5651	2657.53	PGC3_SCZ	PTPRF	Transcriptome	Oligodendrocytes	coloc	Roche_AD, Roche_MS, Columbia_AD, Mathys_AD, Zhou_AD	COLOC_R				0.0891882	35915177	10.1038/s41593-022-01128-z	Bryois J et al	Brain
PTPRF	P10586	9670	TRANS	Depression_iPSYCH_2023	UKBB-PPP_Specific	NA,-		0.390182	0.390182	UKBB_PPP	UKBB_PPP	1.5651	2657.53	PGC3_SCZ	PTPRF	Transcriptome	Microglia	coloc	Roche_AD, Roche_MS, Columbia_AD, Mathys_AD, Zhou_AD	COLOC_R				0.0884114	35915177	10.1038/s41593-022-01128-z	Bryois J et al	Brain
PTPRF	P10586	9670	TRANS	Depression_iPSYCH_2023	UKBB-PPP_Specific	NA,-		0.390182	0.390182	UKBB_PPP	UKBB_PPP	1.5651	2657.53	PGC3_SCZ	PTPRF	Transcriptome	Excitatory neurons	coloc	Roche_AD, Roche_MS, Columbia_AD, Mathys_AD, Zhou_AD	COLOC_R				0.0873032	35915177	10.1038/s41593-022-01128-z	Bryois J et al	Brain
PTPRF	P10586	9670	TRANS	Depression_iPSYCH_2023	UKBB-PPP_Specific	NA,-		0.390182	0.390182	UKBB_PPP	UKBB_PPP	1.5651	2657.53	PGC3_SCZ	PTPRF	Transcriptome	Inhibitory neurons	coloc	Roche_AD, Roche_MS, Columbia_AD, Mathys_AD, Zhou_AD	COLOC_R				0.0865327	35915177	10.1038/s41593-022-01128-z	Bryois J et al	Brain
PTPRF	P10586	9670	TRANS	Depression_iPSYCH_2023	UKBB-PPP_Specific	NA,-		0.390182	0.390182	UKBB_PPP	UKBB_PPP	1.5651	2657.53	PGC3_SCZ	PTPRF	Transcriptome	Inhibitory neurons	coloc	Roche_AD, Roche_MS, Columbia_AD, Mathys_AD, Zhou_AD	COLOC_R				0.0849024	35915177	10.1038/s41593-022-01128-z	Bryois J et al	Brain
PTPRF	P10586	9670	TRANS	Depression_iPSYCH_2023	UKBB-PPP_Specific	NA,-		0.390182	0.390182	UKBB_PPP	UKBB_PPP	1.5651	2657.53	PGC3_SCZ	PTPRF	Transcriptome	Microglia	coloc	Roche_AD, Roche_MS, Columbia_AD, Mathys_AD, Zhou_AD	COLOC_R				0.0847187	35915177	10.1038/s41593-022-01128-z	Bryois J et al	Brain
PTPRF	P10586	9670	TRANS	Depression_iPSYCH_2023	UKBB-PPP_Specific	NA,-		0.390182	0.390182	UKBB_PPP	UKBB_PPP	1.5651	2657.53	PGC3_SCZ	PTPRF	Transcriptome	Astrocytes	coloc	Roche_AD, Roche_MS, Columbia_AD, Mathys_AD, Zhou_AD	COLOC_R				0.0828122	35915177	10.1038/s41593-022-01128-z	Bryois J et al	Brain
PTPRF	P10586	9670	TRANS	Depression_iPSYCH_2023	UKBB-PPP_Specific	NA,-		0.390182	0.390182	UKBB_PPP	UKBB_PPP	1.5651	2657.53	PGC3_SCZ	PTPRF	Transcriptome	Oligodendrocytes	coloc	Roche_AD, Roche_MS, Columbia_AD, Mathys_AD, Zhou_AD	COLOC_R				0.0817255	35915177	10.1038/s41593-022-01128-z	Bryois J et al	Brain
PTPRF	P10586	9670	TRANS	Depression_iPSYCH_2023	UKBB-PPP_Specific	NA,-		0.390182	0.390182	UKBB_PPP	UKBB_PPP	1.5651	2657.53	PGC3_SCZ	PTPRF	Transcriptome	Oligodendrocytes	coloc	Roche_AD, Roche_MS, Columbia_AD, Mathys_AD, Zhou_AD	COLOC_R				0.0798003	35915177	10.1038/s41593-022-01128-z	Bryois J et al	Brain
PTPRF	P10586	9670	TRANS	Depression_iPSYCH_2023	UKBB-PPP_Specific	NA,-		0.390182	0.390182	UKBB_PPP	UKBB_PPP	1.5651	2657.53	PGC3_SCZ	PTPRF	Transcriptome	Excitatory neurons	coloc	Roche_AD, Roche_MS, Columbia_AD, Mathys_AD, Zhou_AD	COLOC_R				0.0797818	35915177	10.1038/s41593-022-01128-z	Bryois J et al	Brain
PTPRF	P10586	9670	TRANS	Depression_iPSYCH_2023	UKBB-PPP_Specific	NA,-		0.390182	0.390182	UKBB_PPP	UKBB_PPP	1.5651	2657.53	PGC3_SCZ	PTPRF	Transcriptome	OPCs / COPs	coloc	Roche_AD, Roche_MS, Columbia_AD, Mathys_AD, Zhou_AD	COLOC_R				0.0789346	35915177	10.1038/s41593-022-01128-z	Bryois J et al	Brain
PTPRF	P10586	9670	TRANS	Depression_iPSYCH_2023	UKBB-PPP_Specific	NA,-		0.390182	0.390182	UKBB_PPP	UKBB_PPP	1.5651	2657.53	PGC3_SCZ	PTPRF	Transcriptome	Endothelial cells	coloc	Roche_AD, Roche_MS, Columbia_AD, Mathys_AD, Zhou_AD	COLOC_R				0.0758638	35915177	10.1038/s41593-022-01128-z	Bryois J et al	Brain
PTPRF	P10586	9670	TRANS	Depression_iPSYCH_2023	UKBB-PPP_Specific	NA,-		0.390182	0.390182	UKBB_PPP	UKBB_PPP	1.5651	2657.53	PGC3_SCZ	PTPRF	Transcriptome	Oligodendrocytes	coloc	Roche_AD, Roche_MS, Columbia_AD, Mathys_AD, Zhou_AD	COLOC_R				0.0755088	35915177	10.1038/s41593-022-01128-z	Bryois J et al	Brain
PTPRF	P10586	9670	TRANS	Depression_iPSYCH_2023	UKBB-PPP_Specific	NA,-		0.390182	0.390182	UKBB_PPP	UKBB_PPP	1.5651	2657.53	PGC3_SCZ	PTPRF	Transcriptome	Pericytes	coloc	Roche_AD, Roche_MS, Columbia_AD, Mathys_AD, Zhou_AD	COLOC_R				0.0750517	35915177	10.1038/s41593-022-01128-z	Bryois J et al	Brain
PTPRF	P10586	9670	TRANS	Depression_iPSYCH_2023	UKBB-PPP_Specific	NA,-		0.390182	0.390182	UKBB_PPP	UKBB_PPP	1.5651	2657.53	PGC3_SCZ	PTPRF	Transcriptome	Oligodendrocytes	coloc	Roche_AD, Roche_MS, Columbia_AD, Mathys_AD, Zhou_AD	COLOC_R				0.0725024	35915177	10.1038/s41593-022-01128-z	Bryois J et al	Brain
PTPRF	P10586	9670	TRANS	Depression_iPSYCH_2023	UKBB-PPP_Specific	NA,-		0.390182	0.390182	UKBB_PPP	UKBB_PPP	1.5651	2657.53	PGC3_SCZ	PTPRF	Transcriptome	OPCs / COPs	coloc	Roche_AD, Roche_MS, Columbia_AD, Mathys_AD, Zhou_AD	COLOC_R				0.0723652	35915177	10.1038/s41593-022-01128-z	Bryois J et al	Brain
PTPRF	P10586	9670	TRANS	Depression_iPSYCH_2023	UKBB-PPP_Specific	NA,-		0.390182	0.390182	UKBB_PPP	UKBB_PPP	1.5651	2657.53	PGC3_SCZ	PTPRF	Transcriptome	Endothelial cells	coloc	Roche_AD, Roche_MS, Columbia_AD, Mathys_AD, Zhou_AD	COLOC_R				0.0717911	35915177	10.1038/s41593-022-01128-z	Bryois J et al	Brain
PTPRF	P10586	9670	TRANS	Depression_iPSYCH_2023	UKBB-PPP_Specific	NA,-		0.390182	0.390182	UKBB_PPP	UKBB_PPP	1.5651	2657.53	PGC3_SCZ	PTPRF	Transcriptome	Astrocytes	coloc	Roche_AD, Roche_MS, Columbia_AD, Mathys_AD, Zhou_AD	COLOC_R				0.0709067	35915177	10.1038/s41593-022-01128-z	Bryois J et al	Brain
PTPRF	P10586	9670	TRANS	Depression_iPSYCH_2023	UKBB-PPP_Specific	NA,-		0.390182	0.390182	UKBB_PPP	UKBB_PPP	1.5651	2657.53	PGC3_SCZ	PTPRF	Transcriptome	Inhibitory neurons	coloc	Roche_AD, Roche_MS, Columbia_AD, Mathys_AD, Zhou_AD	COLOC_R				0.0700811	35915177	10.1038/s41593-022-01128-z	Bryois J et al	Brain
PTPRF	P10586	9670	TRANS	Depression_iPSYCH_2023	UKBB-PPP_Specific	NA,-		0.390182	0.390182	UKBB_PPP	UKBB_PPP	1.5651	2657.53	PGC3_SCZ	PTPRF	Transcriptome	Excitatory neurons	coloc	Roche_AD, Roche_MS, Columbia_AD, Mathys_AD, Zhou_AD	COLOC_R				0.0700416	35915177	10.1038/s41593-022-01128-z	Bryois J et al	Brain
PTPRF	P10586	9670	TRANS	Depression_iPSYCH_2023	UKBB-PPP_Specific	NA,-		0.390182	0.390182	UKBB_PPP	UKBB_PPP	1.5651	2657.53	PGC3_SCZ	PTPRF	Transcriptome	Inhibitory neurons	coloc	Roche_AD, Roche_MS, Columbia_AD, Mathys_AD, Zhou_AD	COLOC_R				0.0686566	35915177	10.1038/s41593-022-01128-z	Bryois J et al	Brain
PTPRF	P10586	9670	TRANS	Depression_iPSYCH_2023	UKBB-PPP_Specific	NA,-		0.390182	0.390182	UKBB_PPP	UKBB_PPP	1.5651	2657.53	PGC3_SCZ	PTPRF	Transcriptome	OPCs / COPs	coloc	Roche_AD, Roche_MS, Columbia_AD, Mathys_AD, Zhou_AD	COLOC_R				0.0685441	35915177	10.1038/s41593-022-01128-z	Bryois J et al	Brain
PTPRF	P10586	9670	TRANS	Depression_iPSYCH_2023	UKBB-PPP_Specific	NA,-		0.390182	0.390182	UKBB_PPP	UKBB_PPP	1.5651	2657.53	PGC3_SCZ	PTPRF	Transcriptome	Endothelial cells	coloc	Roche_AD, Roche_MS, Columbia_AD, Mathys_AD, Zhou_AD	COLOC_R				0.0684297	35915177	10.1038/s41593-022-01128-z	Bryois J et al	Brain
PTPRF	P10586	9670	TRANS	Depression_iPSYCH_2023	UKBB-PPP_Specific	NA,-		0.390182	0.390182	UKBB_PPP	UKBB_PPP	1.5651	2657.53	PGC3_SCZ	PTPRF	Transcriptome	Pericytes	coloc	Roche_AD, Roche_MS, Columbia_AD, Mathys_AD, Zhou_AD	COLOC_R				0.0670215	35915177	10.1038/s41593-022-01128-z	Bryois J et al	Brain
PTPRF	P10586	9670	TRANS	Depression_iPSYCH_2023	UKBB-PPP_Specific	NA,-		0.390182	0.390182	UKBB_PPP	UKBB_PPP	1.5651	2657.53	PGC3_SCZ	PTPRF	Transcriptome	Excitatory neurons	coloc	Roche_AD, Roche_MS, Columbia_AD, Mathys_AD, Zhou_AD	COLOC_R				0.0668417	35915177	10.1038/s41593-022-01128-z	Bryois J et al	Brain
PTPRF	P10586	9670	TRANS	Depression_iPSYCH_2023	UKBB-PPP_Specific	NA,-		0.390182	0.390182	UKBB_PPP	UKBB_PPP	1.5651	2657.53	PGC3_SCZ	PTPRF	Transcriptome	Microglia	coloc	Roche_AD, Roche_MS, Columbia_AD, Mathys_AD, Zhou_AD	COLOC_R				0.0665897	35915177	10.1038/s41593-022-01128-z	Bryois J et al	Brain
PTPRF	P10586	9670	TRANS	Depression_iPSYCH_2023	UKBB-PPP_Specific	NA,-		0.390182	0.390182	UKBB_PPP	UKBB_PPP	1.5651	2657.53	PGC3_SCZ	PTPRF	Transcriptome	Excitatory neurons	coloc	Roche_AD, Roche_MS, Columbia_AD, Mathys_AD, Zhou_AD	COLOC_R				0.0655257	35915177	10.1038/s41593-022-01128-z	Bryois J et al	Brain
PTPRF	P10586	9670	TRANS	Depression_iPSYCH_2023	UKBB-PPP_Specific	NA,-		0.390182	0.390182	UKBB_PPP	UKBB_PPP	1.5651	2657.53	PGC3_SCZ	PTPRF	Transcriptome	Pericytes	coloc	Roche_AD, Roche_MS, Columbia_AD, Mathys_AD, Zhou_AD	COLOC_R				0.0642053	35915177	10.1038/s41593-022-01128-z	Bryois J et al	Brain
PTPRF	P10586	9670	TRANS	Depression_iPSYCH_2023	UKBB-PPP_Specific	NA,-		0.390182	0.390182	UKBB_PPP	UKBB_PPP	1.5651	2657.53	PGC3_SCZ	PTPRF	Transcriptome	Microglia	coloc	Roche_AD, Roche_MS, Columbia_AD, Mathys_AD, Zhou_AD	COLOC_R				0.0640836	35915177	10.1038/s41593-022-01128-z	Bryois J et al	Brain
PTPRF	P10586	9670	TRANS	Depression_iPSYCH_2023	UKBB-PPP_Specific	NA,-		0.390182	0.390182	UKBB_PPP	UKBB_PPP	1.5651	2657.53	PGC3_SCZ	PTPRF	Transcriptome	Astrocytes	coloc	Roche_AD, Roche_MS, Columbia_AD, Mathys_AD, Zhou_AD	COLOC_R				0.0633158	35915177	10.1038/s41593-022-01128-z	Bryois J et al	Brain
PTPRF	P10586	9670	TRANS	Depression_iPSYCH_2023	UKBB-PPP_Specific	NA,-		0.390182	0.390182	UKBB_PPP	UKBB_PPP	1.5651	2657.53	PGC3_SCZ	PTPRF	Transcriptome	Oligodendrocytes	coloc	Roche_AD, Roche_MS, Columbia_AD, Mathys_AD, Zhou_AD	COLOC_R				0.0620941	35915177	10.1038/s41593-022-01128-z	Bryois J et al	Brain
PTPRF	P10586	9670	TRANS	Depression_iPSYCH_2023	UKBB-PPP_Specific	NA,-		0.390182	0.390182	UKBB_PPP	UKBB_PPP	1.5651	2657.53	PGC3_SCZ	PTPRF	Transcriptome	Astrocytes	coloc	Roche_AD, Roche_MS, Columbia_AD, Mathys_AD, Zhou_AD	COLOC_R				0.0620646	35915177	10.1038/s41593-022-01128-z	Bryois J et al	Brain
PTPRF	P10586	9670	TRANS	Depression_iPSYCH_2023	UKBB-PPP_Specific	NA,-		0.390182	0.390182	UKBB_PPP	UKBB_PPP	1.5651	2657.53	PGC3_SCZ	PTPRF	Transcriptome	OPCs / COPs	coloc	Roche_AD, Roche_MS, Columbia_AD, Mathys_AD, Zhou_AD	COLOC_R				0.0620539	35915177	10.1038/s41593-022-01128-z	Bryois J et al	Brain
PTPRF	P10586	9670	TRANS	Depression_iPSYCH_2023	UKBB-PPP_Specific	NA,-		0.390182	0.390182	UKBB_PPP	UKBB_PPP	1.5651	2657.53	PGC3_SCZ	PTPRF	Transcriptome	Endothelial cells	coloc	Roche_AD, Roche_MS, Columbia_AD, Mathys_AD, Zhou_AD	COLOC_R				0.0616863	35915177	10.1038/s41593-022-01128-z	Bryois J et al	Brain
PTPRF	P10586	9670	TRANS	Depression_iPSYCH_2023	UKBB-PPP_Specific	NA,-		0.390182	0.390182	UKBB_PPP	UKBB_PPP	1.5651	2657.53	PGC3_SCZ	PTPRF	Transcriptome	Oligodendrocytes	coloc	Roche_AD, Roche_MS, Columbia_AD, Mathys_AD, Zhou_AD	COLOC_R				0.0615415	35915177	10.1038/s41593-022-01128-z	Bryois J et al	Brain
PTPRF	P10586	9670	TRANS	Depression_iPSYCH_2023	UKBB-PPP_Specific	NA,-		0.390182	0.390182	UKBB_PPP	UKBB_PPP	1.5651	2657.53	PGC3_SCZ	PTPRF	Transcriptome	Astrocytes	coloc	Roche_AD, Roche_MS, Columbia_AD, Mathys_AD, Zhou_AD	COLOC_R				0.0610583	35915177	10.1038/s41593-022-01128-z	Bryois J et al	Brain
PTPRF	P10586	9670	TRANS	Depression_iPSYCH_2023	UKBB-PPP_Specific	NA,-		0.390182	0.390182	UKBB_PPP	UKBB_PPP	1.5651	2657.53	PGC3_SCZ	PTPRF	Transcriptome	OPCs / COPs	coloc	Roche_AD, Roche_MS, Columbia_AD, Mathys_AD, Zhou_AD	COLOC_R				0.0607346	35915177	10.1038/s41593-022-01128-z	Bryois J et al	Brain
PTPRF	P10586	9670	TRANS	Depression_iPSYCH_2023	UKBB-PPP_Specific	NA,-		0.390182	0.390182	UKBB_PPP	UKBB_PPP	1.5651	2657.53	PGC3_SCZ	PTPRF	Transcriptome	OPCs / COPs	coloc	Roche_AD, Roche_MS, Columbia_AD, Mathys_AD, Zhou_AD	COLOC_R				0.0607295	35915177	10.1038/s41593-022-01128-z	Bryois J et al	Brain
PTPRF	P10586	9670	TRANS	Depression_iPSYCH_2023	UKBB-PPP_Specific	NA,-		0.390182	0.390182	UKBB_PPP	UKBB_PPP	1.5651	2657.53	PGC3_SCZ	PTPRF	Transcriptome	Excitatory neurons	coloc	Roche_AD, Roche_MS, Columbia_AD, Mathys_AD, Zhou_AD	COLOC_R				0.0603329	35915177	10.1038/s41593-022-01128-z	Bryois J et al	Brain
PTPRF	P10586	9670	TRANS	Depression_iPSYCH_2023	UKBB-PPP_Specific	NA,-		0.390182	0.390182	UKBB_PPP	UKBB_PPP	1.5651	2657.53	PGC3_SCZ	PTPRF	Transcriptome	Oligodendrocytes	coloc	Roche_AD, Roche_MS, Columbia_AD, Mathys_AD, Zhou_AD	COLOC_R				0.059261	35915177	10.1038/s41593-022-01128-z	Bryois J et al	Brain
PTPRF	P10586	9670	TRANS	Depression_iPSYCH_2023	UKBB-PPP_Specific	NA,-		0.390182	0.390182	UKBB_PPP	UKBB_PPP	1.5651	2657.53	PGC3_SCZ	PTPRF	Transcriptome	Endothelial cells	coloc	Roche_AD, Roche_MS, Columbia_AD, Mathys_AD, Zhou_AD	COLOC_R				0.059004	35915177	10.1038/s41593-022-01128-z	Bryois J et al	Brain
PTPRF	P10586	9670	TRANS	Depression_iPSYCH_2023	UKBB-PPP_Specific	NA,-		0.390182	0.390182	UKBB_PPP	UKBB_PPP	1.5651	2657.53	PGC3_SCZ	PTPRF	Transcriptome	Astrocytes	coloc	Roche_AD, Roche_MS, Columbia_AD, Mathys_AD, Zhou_AD	COLOC_R				0.0588835	35915177	10.1038/s41593-022-01128-z	Bryois J et al	Brain
PTPRF	P10586	9670	TRANS	Depression_iPSYCH_2023	UKBB-PPP_Specific	NA,-		0.390182	0.390182	UKBB_PPP	UKBB_PPP	1.5651	2657.53	PGC3_SCZ	PTPRF	Transcriptome	OPCs / COPs	coloc	Roche_AD, Roche_MS, Columbia_AD, Mathys_AD, Zhou_AD	COLOC_R				0.0586387	35915177	10.1038/s41593-022-01128-z	Bryois J et al	Brain
PTPRF	P10586	9670	TRANS	Depression_iPSYCH_2023	UKBB-PPP_Specific	NA,-		0.390182	0.390182	UKBB_PPP	UKBB_PPP	1.5651	2657.53	PGC3_SCZ	PTPRF	Transcriptome	Inhibitory neurons	coloc	Roche_AD, Roche_MS, Columbia_AD, Mathys_AD, Zhou_AD	COLOC_R				0.058002	35915177	10.1038/s41593-022-01128-z	Bryois J et al	Brain
PTPRF	P10586	9670	TRANS	Depression_iPSYCH_2023	UKBB-PPP_Specific	NA,-		0.390182	0.390182	UKBB_PPP	UKBB_PPP	1.5651	2657.53	PGC3_SCZ	PTPRF	Transcriptome	Inhibitory neurons	coloc	Roche_AD, Roche_MS, Columbia_AD, Mathys_AD, Zhou_AD	COLOC_R				0.0578529	35915177	10.1038/s41593-022-01128-z	Bryois J et al	Brain
PTPRF	P10586	9670	TRANS	Depression_iPSYCH_2023	UKBB-PPP_Specific	NA,-		0.390182	0.390182	UKBB_PPP	UKBB_PPP	1.5651	2657.53	PGC3_SCZ	PTPRF	Transcriptome	Endothelial cells	coloc	Roche_AD, Roche_MS, Columbia_AD, Mathys_AD, Zhou_AD	COLOC_R				0.057735	35915177	10.1038/s41593-022-01128-z	Bryois J et al	Brain
PTPRF	P10586	9670	TRANS	Depression_iPSYCH_2023	UKBB-PPP_Specific	NA,-		0.390182	0.390182	UKBB_PPP	UKBB_PPP	1.5651	2657.53	PGC3_SCZ	PTPRF	Transcriptome	Pericytes	coloc	Roche_AD, Roche_MS, Columbia_AD, Mathys_AD, Zhou_AD	COLOC_R				0.0569418	35915177	10.1038/s41593-022-01128-z	Bryois J et al	Brain
PTPRF	P10586	9670	TRANS	Depression_iPSYCH_2023	UKBB-PPP_Specific	NA,-		0.390182	0.390182	UKBB_PPP	UKBB_PPP	1.5651	2657.53	PGC3_SCZ	PTPRF	Transcriptome	Endothelial cells	coloc	Roche_AD, Roche_MS, Columbia_AD, Mathys_AD, Zhou_AD	COLOC_R				0.0565898	35915177	10.1038/s41593-022-01128-z	Bryois J et al	Brain
PTPRF	P10586	9670	TRANS	Depression_iPSYCH_2023	UKBB-PPP_Specific	NA,-		0.390182	0.390182	UKBB_PPP	UKBB_PPP	1.5651	2657.53	PGC3_SCZ	PTPRF	Transcriptome	Inhibitory neurons	coloc	Roche_AD, Roche_MS, Columbia_AD, Mathys_AD, Zhou_AD	COLOC_R				0.0564216	35915177	10.1038/s41593-022-01128-z	Bryois J et al	Brain
PTPRF	P10586	9670	TRANS	Depression_iPSYCH_2023	UKBB-PPP_Specific	NA,-		0.390182	0.390182	UKBB_PPP	UKBB_PPP	1.5651	2657.53	PGC3_SCZ	PTPRF	Transcriptome	OPCs / COPs	coloc	Roche_AD, Roche_MS, Columbia_AD, Mathys_AD, Zhou_AD	COLOC_R				0.0559268	35915177	10.1038/s41593-022-01128-z	Bryois J et al	Brain
PTPRF	P10586	9670	TRANS	Depression_iPSYCH_2023	UKBB-PPP_Specific	NA,-		0.390182	0.390182	UKBB_PPP	UKBB_PPP	1.5651	2657.53	PGC3_SCZ	PTPRF	Transcriptome	OPCs / COPs	coloc	Roche_AD, Roche_MS, Columbia_AD, Mathys_AD, Zhou_AD	COLOC_R				0.0556196	35915177	10.1038/s41593-022-01128-z	Bryois J et al	Brain
PTPRF	P10586	9670	TRANS	Depression_iPSYCH_2023	UKBB-PPP_Specific	NA,-		0.390182	0.390182	UKBB_PPP	UKBB_PPP	1.5651	2657.53	PGC3_SCZ	PTPRF	Transcriptome	Endothelial cells	coloc	Roche_AD, Roche_MS, Columbia_AD, Mathys_AD, Zhou_AD	COLOC_R				0.0551129	35915177	10.1038/s41593-022-01128-z	Bryois J et al	Brain
PTPRF	P10586	9670	TRANS	Depression_iPSYCH_2023	UKBB-PPP_Specific	NA,-		0.390182	0.390182	UKBB_PPP	UKBB_PPP	1.5651	2657.53	PGC3_SCZ	PTPRF	Transcriptome	OPCs / COPs	coloc	Roche_AD, Roche_MS, Columbia_AD, Mathys_AD, Zhou_AD	COLOC_R				0.055085	35915177	10.1038/s41593-022-01128-z	Bryois J et al	Brain
PTPRF	P10586	9670	TRANS	Depression_iPSYCH_2023	UKBB-PPP_Specific	NA,-		0.390182	0.390182	UKBB_PPP	UKBB_PPP	1.5651	2657.53	PGC3_SCZ	PTPRF	Transcriptome	Endothelial cells	coloc	Roche_AD, Roche_MS, Columbia_AD, Mathys_AD, Zhou_AD	COLOC_R				0.0550059	35915177	10.1038/s41593-022-01128-z	Bryois J et al	Brain
PTPRF	P10586	9670	TRANS	Depression_iPSYCH_2023	UKBB-PPP_Specific	NA,-		0.390182	0.390182	UKBB_PPP	UKBB_PPP	1.5651	2657.53	PGC3_SCZ	PTPRF	Transcriptome	Excitatory neurons	coloc	Roche_AD, Roche_MS, Columbia_AD, Mathys_AD, Zhou_AD	COLOC_R				0.0549425	35915177	10.1038/s41593-022-01128-z	Bryois J et al	Brain
PTPRF	P10586	9670	TRANS	Depression_iPSYCH_2023	UKBB-PPP_Specific	NA,-		0.390182	0.390182	UKBB_PPP	UKBB_PPP	1.5651	2657.53	PGC3_SCZ	PTPRF	Transcriptome	OPCs / COPs	coloc	Roche_AD, Roche_MS, Columbia_AD, Mathys_AD, Zhou_AD	COLOC_R				0.0544364	35915177	10.1038/s41593-022-01128-z	Bryois J et al	Brain
PTPRF	P10586	9670	TRANS	Depression_iPSYCH_2023	UKBB-PPP_Specific	NA,-		0.390182	0.390182	UKBB_PPP	UKBB_PPP	1.5651	2657.53	PGC3_SCZ	PTPRF	Transcriptome	Microglia	coloc	Roche_AD, Roche_MS, Columbia_AD, Mathys_AD, Zhou_AD	COLOC_R				0.0540829	35915177	10.1038/s41593-022-01128-z	Bryois J et al	Brain
PTPRF	P10586	9670	TRANS	Depression_iPSYCH_2023	UKBB-PPP_Specific	NA,-		0.390182	0.390182	UKBB_PPP	UKBB_PPP	1.5651	2657.53	PGC3_SCZ	PTPRF	Transcriptome	Microglia	coloc	Roche_AD, Roche_MS, Columbia_AD, Mathys_AD, Zhou_AD	COLOC_R				0.0536154	35915177	10.1038/s41593-022-01128-z	Bryois J et al	Brain
PTPRF	P10586	9670	TRANS	Depression_iPSYCH_2023	UKBB-PPP_Specific	NA,-		0.390182	0.390182	UKBB_PPP	UKBB_PPP	1.5651	2657.53	PGC3_SCZ	PTPRF	Transcriptome	Pericytes	coloc	Roche_AD, Roche_MS, Columbia_AD, Mathys_AD, Zhou_AD	COLOC_R				0.053532	35915177	10.1038/s41593-022-01128-z	Bryois J et al	Brain
PTPRF	P10586	9670	TRANS	Depression_iPSYCH_2023	UKBB-PPP_Specific	NA,-		0.390182	0.390182	UKBB_PPP	UKBB_PPP	1.5651	2657.53	PGC3_SCZ	PTPRF	Transcriptome	Oligodendrocytes	coloc	Roche_AD, Roche_MS, Columbia_AD, Mathys_AD, Zhou_AD	COLOC_R				0.0526412	35915177	10.1038/s41593-022-01128-z	Bryois J et al	Brain
PTPRF	P10586	9670	TRANS	Depression_iPSYCH_2023	UKBB-PPP_Specific	NA,-		0.390182	0.390182	UKBB_PPP	UKBB_PPP	1.5651	2657.53	PGC3_SCZ	PTPRF	Transcriptome	Inhibitory neurons	coloc	Roche_AD, Roche_MS, Columbia_AD, Mathys_AD, Zhou_AD	COLOC_R				0.0522705	35915177	10.1038/s41593-022-01128-z	Bryois J et al	Brain
PTPRF	P10586	9670	TRANS	Depression_iPSYCH_2023	UKBB-PPP_Specific	NA,-		0.390182	0.390182	UKBB_PPP	UKBB_PPP	1.5651	2657.53	PGC3_SCZ	PTPRF	Transcriptome	Endothelial cells	coloc	Roche_AD, Roche_MS, Columbia_AD, Mathys_AD, Zhou_AD	COLOC_R				0.0518658	35915177	10.1038/s41593-022-01128-z	Bryois J et al	Brain
PTPRF	P10586	9670	TRANS	Depression_iPSYCH_2023	UKBB-PPP_Specific	NA,-		0.390182	0.390182	UKBB_PPP	UKBB_PPP	1.5651	2657.53	PGC3_SCZ	PTPRF	Transcriptome	Pericytes	coloc	Roche_AD, Roche_MS, Columbia_AD, Mathys_AD, Zhou_AD	COLOC_R				0.0510718	35915177	10.1038/s41593-022-01128-z	Bryois J et al	Brain
PTPRF	P10586	9670	TRANS	Depression_iPSYCH_2023	UKBB-PPP_Specific	NA,-		0.390182	0.390182	UKBB_PPP	UKBB_PPP	1.5651	2657.53	PGC3_SCZ	PTPRF	Transcriptome	OPCs / COPs	coloc	Roche_AD, Roche_MS, Columbia_AD, Mathys_AD, Zhou_AD	COLOC_R				0.0507148	35915177	10.1038/s41593-022-01128-z	Bryois J et al	Brain
PTPRF	P10586	9670	TRANS	Depression_iPSYCH_2023	UKBB-PPP_Specific	NA,-		0.390182	0.390182	UKBB_PPP	UKBB_PPP	1.5651	2657.53	PGC3_SCZ	PTPRF	Transcriptome	Microglia	coloc	Roche_AD, Roche_MS, Columbia_AD, Mathys_AD, Zhou_AD	COLOC_R				0.0503579	35915177	10.1038/s41593-022-01128-z	Bryois J et al	Brain
PTPRF	P10586	9670	TRANS	Depression_iPSYCH_2023	UKBB-PPP_Specific	NA,-		0.390182	0.390182	UKBB_PPP	UKBB_PPP	1.5651	2657.53	PGC3_SCZ	PTPRF	Transcriptome	Pericytes	coloc	Roche_AD, Roche_MS, Columbia_AD, Mathys_AD, Zhou_AD	COLOC_R				0.0501667	35915177	10.1038/s41593-022-01128-z	Bryois J et al	Brain
PTPRF	P10586	9670	TRANS	Depression_iPSYCH_2023	UKBB-PPP_Specific	NA,-		0.390182	0.390182	UKBB_PPP	UKBB_PPP	1.5651	2657.53	PGC3_SCZ	PTPRF	Transcriptome	Inhibitory neurons	coloc	Roche_AD, Roche_MS, Columbia_AD, Mathys_AD, Zhou_AD	COLOC_R				0.0499591	35915177	10.1038/s41593-022-01128-z	Bryois J et al	Brain
PTPRF	P10586	9670	TRANS	Depression_iPSYCH_2023	UKBB-PPP_Specific	NA,-		0.390182	0.390182	UKBB_PPP	UKBB_PPP	1.5651	2657.53	PGC3_SCZ	PTPRF	Transcriptome	Microglia	coloc	Roche_AD, Roche_MS, Columbia_AD, Mathys_AD, Zhou_AD	COLOC_R				0.0499064	35915177	10.1038/s41593-022-01128-z	Bryois J et al	Brain
PTPRF	P10586	9670	TRANS	Depression_iPSYCH_2023	UKBB-PPP_Specific	NA,-		0.390182	0.390182	UKBB_PPP	UKBB_PPP	1.5651	2657.53	PGC3_SCZ	PTPRF	Transcriptome	Microglia	coloc	Roche_AD, Roche_MS, Columbia_AD, Mathys_AD, Zhou_AD	COLOC_R				0.0496702	35915177	10.1038/s41593-022-01128-z	Bryois J et al	Brain
PTPRF	P10586	9670	TRANS	Depression_iPSYCH_2023	UKBB-PPP_Specific	NA,-		0.390182	0.390182	UKBB_PPP	UKBB_PPP	1.5651	2657.53	PGC3_SCZ	PTPRF	Transcriptome	Pericytes	coloc	Roche_AD, Roche_MS, Columbia_AD, Mathys_AD, Zhou_AD	COLOC_R				0.0494973	35915177	10.1038/s41593-022-01128-z	Bryois J et al	Brain
PTPRF	P10586	9670	TRANS	Depression_iPSYCH_2023	UKBB-PPP_Specific	NA,-		0.390182	0.390182	UKBB_PPP	UKBB_PPP	1.5651	2657.53	PGC3_SCZ	PTPRF	Transcriptome	Astrocytes	coloc	Roche_AD, Roche_MS, Columbia_AD, Mathys_AD, Zhou_AD	COLOC_R				0.049423	35915177	10.1038/s41593-022-01128-z	Bryois J et al	Brain
PTPRF	P10586	9670	TRANS	Depression_iPSYCH_2023	UKBB-PPP_Specific	NA,-		0.390182	0.390182	UKBB_PPP	UKBB_PPP	1.5651	2657.53	PGC3_SCZ	PTPRF	Transcriptome	Endothelial cells	coloc	Roche_AD, Roche_MS, Columbia_AD, Mathys_AD, Zhou_AD	COLOC_R				0.0491771	35915177	10.1038/s41593-022-01128-z	Bryois J et al	Brain
PTPRF	P10586	9670	TRANS	Depression_iPSYCH_2023	UKBB-PPP_Specific	NA,-		0.390182	0.390182	UKBB_PPP	UKBB_PPP	1.5651	2657.53	PGC3_SCZ	PTPRF	Transcriptome	Astrocytes	coloc	Roche_AD, Roche_MS, Columbia_AD, Mathys_AD, Zhou_AD	COLOC_R				0.0489491	35915177	10.1038/s41593-022-01128-z	Bryois J et al	Brain
PTPRF	P10586	9670	TRANS	Depression_iPSYCH_2023	UKBB-PPP_Specific	NA,-		0.390182	0.390182	UKBB_PPP	UKBB_PPP	1.5651	2657.53	PGC3_SCZ	PTPRF	Transcriptome	Endothelial cells	coloc	Roche_AD, Roche_MS, Columbia_AD, Mathys_AD, Zhou_AD	COLOC_R				0.0486986	35915177	10.1038/s41593-022-01128-z	Bryois J et al	Brain
PTPRF	P10586	9670	TRANS	Depression_iPSYCH_2023	UKBB-PPP_Specific	NA,-		0.390182	0.390182	UKBB_PPP	UKBB_PPP	1.5651	2657.53	PGC3_SCZ	PTPRF	Transcriptome	Inhibitory neurons	coloc	Roche_AD, Roche_MS, Columbia_AD, Mathys_AD, Zhou_AD	COLOC_R				0.0485158	35915177	10.1038/s41593-022-01128-z	Bryois J et al	Brain
PTPRF	P10586	9670	TRANS	Depression_iPSYCH_2023	UKBB-PPP_Specific	NA,-		0.390182	0.390182	UKBB_PPP	UKBB_PPP	1.5651	2657.53	PGC3_SCZ	PTPRF	Transcriptome	Endothelial cells	coloc	Roche_AD, Roche_MS, Columbia_AD, Mathys_AD, Zhou_AD	COLOC_R				0.0484793	35915177	10.1038/s41593-022-01128-z	Bryois J et al	Brain
PTPRF	P10586	9670	TRANS	Depression_iPSYCH_2023	UKBB-PPP_Specific	NA,-		0.390182	0.390182	UKBB_PPP	UKBB_PPP	1.5651	2657.53	PGC3_SCZ	PTPRF	Transcriptome	Microglia	coloc	Roche_AD, Roche_MS, Columbia_AD, Mathys_AD, Zhou_AD	COLOC_R				0.0481578	35915177	10.1038/s41593-022-01128-z	Bryois J et al	Brain
PTPRF	P10586	9670	TRANS	Depression_iPSYCH_2023	UKBB-PPP_Specific	NA,-		0.390182	0.390182	UKBB_PPP	UKBB_PPP	1.5651	2657.53	PGC3_SCZ	PTPRF	Transcriptome	Oligodendrocytes	coloc	Roche_AD, Roche_MS, Columbia_AD, Mathys_AD, Zhou_AD	COLOC_R				0.048145	35915177	10.1038/s41593-022-01128-z	Bryois J et al	Brain
PTPRF	P10586	9670	TRANS	Depression_iPSYCH_2023	UKBB-PPP_Specific	NA,-		0.390182	0.390182	UKBB_PPP	UKBB_PPP	1.5651	2657.53	PGC3_SCZ	PTPRF	Transcriptome	Astrocytes	coloc	Roche_AD, Roche_MS, Columbia_AD, Mathys_AD, Zhou_AD	COLOC_R				0.0481035	35915177	10.1038/s41593-022-01128-z	Bryois J et al	Brain
PTPRF	P10586	9670	TRANS	Depression_iPSYCH_2023	UKBB-PPP_Specific	NA,-		0.390182	0.390182	UKBB_PPP	UKBB_PPP	1.5651	2657.53	PGC3_SCZ	PTPRF	Transcriptome	Inhibitory neurons	coloc	Roche_AD, Roche_MS, Columbia_AD, Mathys_AD, Zhou_AD	COLOC_R				0.0480131	35915177	10.1038/s41593-022-01128-z	Bryois J et al	Brain
PTPRF	P10586	9670	TRANS	Depression_iPSYCH_2023	UKBB-PPP_Specific	NA,-		0.390182	0.390182	UKBB_PPP	UKBB_PPP	1.5651	2657.53	PGC3_SCZ	PTPRF	Transcriptome	OPCs / COPs	coloc	Roche_AD, Roche_MS, Columbia_AD, Mathys_AD, Zhou_AD	COLOC_R				0.0479459	35915177	10.1038/s41593-022-01128-z	Bryois J et al	Brain
PTPRF	P10586	9670	TRANS	Depression_iPSYCH_2023	UKBB-PPP_Specific	NA,-		0.390182	0.390182	UKBB_PPP	UKBB_PPP	1.5651	2657.53	PGC3_SCZ	PTPRF	Transcriptome	Endothelial cells	coloc	Roche_AD, Roche_MS, Columbia_AD, Mathys_AD, Zhou_AD	COLOC_R				0.0479333	35915177	10.1038/s41593-022-01128-z	Bryois J et al	Brain
PTPRF	P10586	9670	TRANS	Depression_iPSYCH_2023	UKBB-PPP_Specific	NA,-		0.390182	0.390182	UKBB_PPP	UKBB_PPP	1.5651	2657.53	PGC3_SCZ	PTPRF	Transcriptome	Astrocytes	coloc	Roche_AD, Roche_MS, Columbia_AD, Mathys_AD, Zhou_AD	COLOC_R				0.0475888	35915177	10.1038/s41593-022-01128-z	Bryois J et al	Brain
PTPRF	P10586	9670	TRANS	Depression_iPSYCH_2023	UKBB-PPP_Specific	NA,-		0.390182	0.390182	UKBB_PPP	UKBB_PPP	1.5651	2657.53	PGC3_SCZ	PTPRF	Transcriptome	Oligodendrocytes	coloc	Roche_AD, Roche_MS, Columbia_AD, Mathys_AD, Zhou_AD	COLOC_R				0.0475506	35915177	10.1038/s41593-022-01128-z	Bryois J et al	Brain
PTPRF	P10586	9670	TRANS	Depression_iPSYCH_2023	UKBB-PPP_Specific	NA,-		0.390182	0.390182	UKBB_PPP	UKBB_PPP	1.5651	2657.53	PGC3_SCZ	PTPRF	Transcriptome	Inhibitory neurons	coloc	Roche_AD, Roche_MS, Columbia_AD, Mathys_AD, Zhou_AD	COLOC_R				0.0475007	35915177	10.1038/s41593-022-01128-z	Bryois J et al	Brain
PTPRF	P10586	9670	TRANS	Depression_iPSYCH_2023	UKBB-PPP_Specific	NA,-		0.390182	0.390182	UKBB_PPP	UKBB_PPP	1.5651	2657.53	PGC3_SCZ	PTPRF	Transcriptome	OPCs / COPs	coloc	Roche_AD, Roche_MS, Columbia_AD, Mathys_AD, Zhou_AD	COLOC_R				0.0474578	35915177	10.1038/s41593-022-01128-z	Bryois J et al	Brain
PTPRF	P10586	9670	TRANS	Depression_iPSYCH_2023	UKBB-PPP_Specific	NA,-		0.390182	0.390182	UKBB_PPP	UKBB_PPP	1.5651	2657.53	PGC3_SCZ	PTPRF	Transcriptome	Astrocytes	coloc	Roche_AD, Roche_MS, Columbia_AD, Mathys_AD, Zhou_AD	COLOC_R				0.0473053	35915177	10.1038/s41593-022-01128-z	Bryois J et al	Brain
PTPRF	P10586	9670	TRANS	Depression_iPSYCH_2023	UKBB-PPP_Specific	NA,-		0.390182	0.390182	UKBB_PPP	UKBB_PPP	1.5651	2657.53	PGC3_SCZ	PTPRF	Transcriptome	Excitatory neurons	coloc	Roche_AD, Roche_MS, Columbia_AD, Mathys_AD, Zhou_AD	COLOC_R				0.0472241	35915177	10.1038/s41593-022-01128-z	Bryois J et al	Brain
PTPRF	P10586	9670	TRANS	Depression_iPSYCH_2023	UKBB-PPP_Specific	NA,-		0.390182	0.390182	UKBB_PPP	UKBB_PPP	1.5651	2657.53	PGC3_SCZ	PTPRF	Transcriptome	Pericytes	coloc	Roche_AD, Roche_MS, Columbia_AD, Mathys_AD, Zhou_AD	COLOC_R				0.0470381	35915177	10.1038/s41593-022-01128-z	Bryois J et al	Brain
PTPRF	P10586	9670	TRANS	Depression_iPSYCH_2023	UKBB-PPP_Specific	NA,-		0.390182	0.390182	UKBB_PPP	UKBB_PPP	1.5651	2657.53	PGC3_SCZ	PTPRF	Transcriptome	Excitatory neurons	coloc	Roche_AD, Roche_MS, Columbia_AD, Mathys_AD, Zhou_AD	COLOC_R				0.046869	35915177	10.1038/s41593-022-01128-z	Bryois J et al	Brain
PTPRF	P10586	9670	TRANS	Depression_iPSYCH_2023	UKBB-PPP_Specific	NA,-		0.390182	0.390182	UKBB_PPP	UKBB_PPP	1.5651	2657.53	PGC3_SCZ	PTPRF	Transcriptome	Inhibitory neurons	coloc	Roche_AD, Roche_MS, Columbia_AD, Mathys_AD, Zhou_AD	COLOC_R				0.0465837	35915177	10.1038/s41593-022-01128-z	Bryois J et al	Brain
PTPRF	P10586	9670	TRANS	Depression_iPSYCH_2023	UKBB-PPP_Specific	NA,-		0.390182	0.390182	UKBB_PPP	UKBB_PPP	1.5651	2657.53	PGC3_SCZ	PTPRF	Transcriptome	Microglia	coloc	Roche_AD, Roche_MS, Columbia_AD, Mathys_AD, Zhou_AD	COLOC_R				0.0460032	35915177	10.1038/s41593-022-01128-z	Bryois J et al	Brain
PTPRF	P10586	9670	TRANS	Depression_iPSYCH_2023	UKBB-PPP_Specific	NA,-		0.390182	0.390182	UKBB_PPP	UKBB_PPP	1.5651	2657.53	PGC3_SCZ	PTPRF	Transcriptome	OPCs / COPs	coloc	Roche_AD, Roche_MS, Columbia_AD, Mathys_AD, Zhou_AD	COLOC_R				0.0459867	35915177	10.1038/s41593-022-01128-z	Bryois J et al	Brain
PTPRF	P10586	9670	TRANS	Depression_iPSYCH_2023	UKBB-PPP_Specific	NA,-		0.390182	0.390182	UKBB_PPP	UKBB_PPP	1.5651	2657.53	PGC3_SCZ	PTPRF	Transcriptome	OPCs / COPs	coloc	Roche_AD, Roche_MS, Columbia_AD, Mathys_AD, Zhou_AD	COLOC_R				0.0455048	35915177	10.1038/s41593-022-01128-z	Bryois J et al	Brain
PTPRF	P10586	9670	TRANS	Depression_iPSYCH_2023	UKBB-PPP_Specific	NA,-		0.390182	0.390182	UKBB_PPP	UKBB_PPP	1.5651	2657.53	PGC3_SCZ	PTPRF	Transcriptome	Excitatory neurons	coloc	Roche_AD, Roche_MS, Columbia_AD, Mathys_AD, Zhou_AD	COLOC_R				0.0449411	35915177	10.1038/s41593-022-01128-z	Bryois J et al	Brain
PTPRF	P10586	9670	TRANS	Depression_iPSYCH_2023	UKBB-PPP_Specific	NA,-		0.390182	0.390182	UKBB_PPP	UKBB_PPP	1.5651	2657.53	PGC3_SCZ	PTPRF	Transcriptome	Microglia	coloc	Roche_AD, Roche_MS, Columbia_AD, Mathys_AD, Zhou_AD	COLOC_R				0.0448905	35915177	10.1038/s41593-022-01128-z	Bryois J et al	Brain
PTPRF	P10586	9670	TRANS	Depression_iPSYCH_2023	UKBB-PPP_Specific	NA,-		0.390182	0.390182	UKBB_PPP	UKBB_PPP	1.5651	2657.53	PGC3_SCZ	PTPRF	Transcriptome	Oligodendrocytes	coloc	Roche_AD, Roche_MS, Columbia_AD, Mathys_AD, Zhou_AD	COLOC_R				0.0448455	35915177	10.1038/s41593-022-01128-z	Bryois J et al	Brain
PTPRF	P10586	9670	TRANS	Depression_iPSYCH_2023	UKBB-PPP_Specific	NA,-		0.390182	0.390182	UKBB_PPP	UKBB_PPP	1.5651	2657.53	PGC3_SCZ	PTPRF	Transcriptome	OPCs / COPs	coloc	Roche_AD, Roche_MS, Columbia_AD, Mathys_AD, Zhou_AD	COLOC_R				0.0445257	35915177	10.1038/s41593-022-01128-z	Bryois J et al	Brain
PTPRF	P10586	9670	TRANS	Depression_iPSYCH_2023	UKBB-PPP_Specific	NA,-		0.390182	0.390182	UKBB_PPP	UKBB_PPP	1.5651	2657.53	PGC3_SCZ	PTPRF	Transcriptome	Inhibitory neurons	coloc	Roche_AD, Roche_MS, Columbia_AD, Mathys_AD, Zhou_AD	COLOC_R				0.0437991	35915177	10.1038/s41593-022-01128-z	Bryois J et al	Brain
PTPRF	P10586	9670	TRANS	Depression_iPSYCH_2023	UKBB-PPP_Specific	NA,-		0.390182	0.390182	UKBB_PPP	UKBB_PPP	1.5651	2657.53	PGC3_SCZ	PTPRF	Transcriptome	OPCs / COPs	coloc	Roche_AD, Roche_MS, Columbia_AD, Mathys_AD, Zhou_AD	COLOC_R				0.0436906	35915177	10.1038/s41593-022-01128-z	Bryois J et al	Brain
PTPRF	P10586	9670	TRANS	Depression_iPSYCH_2023	UKBB-PPP_Specific	NA,-		0.390182	0.390182	UKBB_PPP	UKBB_PPP	1.5651	2657.53	PGC3_SCZ	PTPRF	Transcriptome	Endothelial cells	coloc	Roche_AD, Roche_MS, Columbia_AD, Mathys_AD, Zhou_AD	COLOC_R				0.04358	35915177	10.1038/s41593-022-01128-z	Bryois J et al	Brain
PTPRF	P10586	9670	TRANS	Depression_iPSYCH_2023	UKBB-PPP_Specific	NA,-		0.390182	0.390182	UKBB_PPP	UKBB_PPP	1.5651	2657.53	PGC3_SCZ	PTPRF	Transcriptome	Endothelial cells	coloc	Roche_AD, Roche_MS, Columbia_AD, Mathys_AD, Zhou_AD	COLOC_R				0.0431523	35915177	10.1038/s41593-022-01128-z	Bryois J et al	Brain
PTPRF	P10586	9670	TRANS	Depression_iPSYCH_2023	UKBB-PPP_Specific	NA,-		0.390182	0.390182	UKBB_PPP	UKBB_PPP	1.5651	2657.53	PGC3_SCZ	PTPRF	Transcriptome	OPCs / COPs	coloc	Roche_AD, Roche_MS, Columbia_AD, Mathys_AD, Zhou_AD	COLOC_R				0.0426863	35915177	10.1038/s41593-022-01128-z	Bryois J et al	Brain
PTPRF	P10586	9670	TRANS	Depression_iPSYCH_2023	UKBB-PPP_Specific	NA,-		0.390182	0.390182	UKBB_PPP	UKBB_PPP	1.5651	2657.53	PGC3_SCZ	PTPRF	Transcriptome	OPCs / COPs	coloc	Roche_AD, Roche_MS, Columbia_AD, Mathys_AD, Zhou_AD	COLOC_R				0.0426672	35915177	10.1038/s41593-022-01128-z	Bryois J et al	Brain
PTPRF	P10586	9670	TRANS	Depression_iPSYCH_2023	UKBB-PPP_Specific	NA,-		0.390182	0.390182	UKBB_PPP	UKBB_PPP	1.5651	2657.53	PGC3_SCZ	PTPRF	Transcriptome	Oligodendrocytes	coloc	Roche_AD, Roche_MS, Columbia_AD, Mathys_AD, Zhou_AD	COLOC_R				0.0426092	35915177	10.1038/s41593-022-01128-z	Bryois J et al	Brain
PTPRF	P10586	9670	TRANS	Depression_iPSYCH_2023	UKBB-PPP_Specific	NA,-		0.390182	0.390182	UKBB_PPP	UKBB_PPP	1.5651	2657.53	PGC3_SCZ	PTPRF	Transcriptome	Astrocytes	coloc	Roche_AD, Roche_MS, Columbia_AD, Mathys_AD, Zhou_AD	COLOC_R				0.042105	35915177	10.1038/s41593-022-01128-z	Bryois J et al	Brain
PTPRF	P10586	9670	TRANS	Depression_iPSYCH_2023	UKBB-PPP_Specific	NA,-		0.390182	0.390182	UKBB_PPP	UKBB_PPP	1.5651	2657.53	PGC3_SCZ	PTPRF	Transcriptome	Endothelial cells	coloc	Roche_AD, Roche_MS, Columbia_AD, Mathys_AD, Zhou_AD	COLOC_R				0.0419422	35915177	10.1038/s41593-022-01128-z	Bryois J et al	Brain
PTPRF	P10586	9670	TRANS	Depression_iPSYCH_2023	UKBB-PPP_Specific	NA,-		0.390182	0.390182	UKBB_PPP	UKBB_PPP	1.5651	2657.53	PGC3_SCZ	PTPRF	Transcriptome	Pericytes	coloc	Roche_AD, Roche_MS, Columbia_AD, Mathys_AD, Zhou_AD	COLOC_R				0.0416714	35915177	10.1038/s41593-022-01128-z	Bryois J et al	Brain
PTPRF	P10586	9670	TRANS	Depression_iPSYCH_2023	UKBB-PPP_Specific	NA,-		0.390182	0.390182	UKBB_PPP	UKBB_PPP	1.5651	2657.53	PGC3_SCZ	PTPRF	Transcriptome	Inhibitory neurons	coloc	Roche_AD, Roche_MS, Columbia_AD, Mathys_AD, Zhou_AD	COLOC_R				0.04147	35915177	10.1038/s41593-022-01128-z	Bryois J et al	Brain
PTPRF	P10586	9670	TRANS	Depression_iPSYCH_2023	UKBB-PPP_Specific	NA,-		0.390182	0.390182	UKBB_PPP	UKBB_PPP	1.5651	2657.53	PGC3_SCZ	PTPRF	Transcriptome	Excitatory neurons	coloc	Roche_AD, Roche_MS, Columbia_AD, Mathys_AD, Zhou_AD	COLOC_R				0.0414265	35915177	10.1038/s41593-022-01128-z	Bryois J et al	Brain
PTPRF	P10586	9670	TRANS	Depression_iPSYCH_2023	UKBB-PPP_Specific	NA,-		0.390182	0.390182	UKBB_PPP	UKBB_PPP	1.5651	2657.53	PGC3_SCZ	PTPRF	Transcriptome	Astrocytes	coloc	Roche_AD, Roche_MS, Columbia_AD, Mathys_AD, Zhou_AD	COLOC_R				0.0413699	35915177	10.1038/s41593-022-01128-z	Bryois J et al	Brain
PTPRF	P10586	9670	TRANS	Depression_iPSYCH_2023	UKBB-PPP_Specific	NA,-		0.390182	0.390182	UKBB_PPP	UKBB_PPP	1.5651	2657.53	PGC3_SCZ	PTPRF	Transcriptome	Oligodendrocytes	coloc	Roche_AD, Roche_MS, Columbia_AD, Mathys_AD, Zhou_AD	COLOC_R				0.0407352	35915177	10.1038/s41593-022-01128-z	Bryois J et al	Brain
PTPRF	P10586	9670	TRANS	Depression_iPSYCH_2023	UKBB-PPP_Specific	NA,-		0.390182	0.390182	UKBB_PPP	UKBB_PPP	1.5651	2657.53	PGC3_SCZ	PTPRF	Transcriptome	Endothelial cells	coloc	Roche_AD, Roche_MS, Columbia_AD, Mathys_AD, Zhou_AD	COLOC_R				0.0404906	35915177	10.1038/s41593-022-01128-z	Bryois J et al	Brain
PTPRF	P10586	9670	TRANS	Depression_iPSYCH_2023	UKBB-PPP_Specific	NA,-		0.390182	0.390182	UKBB_PPP	UKBB_PPP	1.5651	2657.53	PGC3_SCZ	PTPRF	Transcriptome	Excitatory neurons	coloc	Roche_AD, Roche_MS, Columbia_AD, Mathys_AD, Zhou_AD	COLOC_R				0.0403539	35915177	10.1038/s41593-022-01128-z	Bryois J et al	Brain
PTPRF	P10586	9670	TRANS	Depression_iPSYCH_2023	UKBB-PPP_Specific	NA,-		0.390182	0.390182	UKBB_PPP	UKBB_PPP	1.5651	2657.53	PGC3_SCZ	PTPRF	Transcriptome	Oligodendrocytes	coloc	Roche_AD, Roche_MS, Columbia_AD, Mathys_AD, Zhou_AD	COLOC_R				0.0401686	35915177	10.1038/s41593-022-01128-z	Bryois J et al	Brain
PTPRF	P10586	9670	TRANS	Depression_iPSYCH_2023	UKBB-PPP_Specific	NA,-		0.390182	0.390182	UKBB_PPP	UKBB_PPP	1.5651	2657.53	PGC3_SCZ	PTPRF	Transcriptome	Excitatory neurons	coloc	Roche_AD, Roche_MS, Columbia_AD, Mathys_AD, Zhou_AD	COLOC_R				0.0400084	35915177	10.1038/s41593-022-01128-z	Bryois J et al	Brain
PTPRF	P10586	9670	TRANS	Depression_iPSYCH_2023	UKBB-PPP_Specific	NA,-		0.390182	0.390182	UKBB_PPP	UKBB_PPP	1.5651	2657.53	PGC3_SCZ	PTPRF	Transcriptome	Inhibitory neurons	coloc	Roche_AD, Roche_MS, Columbia_AD, Mathys_AD, Zhou_AD	COLOC_R				0.0394776	35915177	10.1038/s41593-022-01128-z	Bryois J et al	Brain
PTPRF	P10586	9670	TRANS	Depression_iPSYCH_2023	UKBB-PPP_Specific	NA,-		0.390182	0.390182	UKBB_PPP	UKBB_PPP	1.5651	2657.53	PGC3_SCZ	PTPRF	Transcriptome	OPCs / COPs	coloc	Roche_AD, Roche_MS, Columbia_AD, Mathys_AD, Zhou_AD	COLOC_R				0.039273	35915177	10.1038/s41593-022-01128-z	Bryois J et al	Brain
PTPRF	P10586	9670	TRANS	Depression_iPSYCH_2023	UKBB-PPP_Specific	NA,-		0.390182	0.390182	UKBB_PPP	UKBB_PPP	1.5651	2657.53	PGC3_SCZ	PTPRF	Transcriptome	Endothelial cells	coloc	Roche_AD, Roche_MS, Columbia_AD, Mathys_AD, Zhou_AD	COLOC_R				0.0390215	35915177	10.1038/s41593-022-01128-z	Bryois J et al	Brain
PTPRF	P10586	9670	TRANS	Depression_iPSYCH_2023	UKBB-PPP_Specific	NA,-		0.390182	0.390182	UKBB_PPP	UKBB_PPP	1.5651	2657.53	PGC3_SCZ	PTPRF	Transcriptome	Excitatory neurons	coloc	Roche_AD, Roche_MS, Columbia_AD, Mathys_AD, Zhou_AD	COLOC_R				0.0388072	35915177	10.1038/s41593-022-01128-z	Bryois J et al	Brain
PTPRF	P10586	9670	TRANS	Depression_iPSYCH_2023	UKBB-PPP_Specific	NA,-		0.390182	0.390182	UKBB_PPP	UKBB_PPP	1.5651	2657.53	PGC3_SCZ	PTPRF	Transcriptome	OPCs / COPs	coloc	Roche_AD, Roche_MS, Columbia_AD, Mathys_AD, Zhou_AD	COLOC_R				0.0384239	35915177	10.1038/s41593-022-01128-z	Bryois J et al	Brain
PTPRF	P10586	9670	TRANS	Depression_iPSYCH_2023	UKBB-PPP_Specific	NA,-		0.390182	0.390182	UKBB_PPP	UKBB_PPP	1.5651	2657.53	PGC3_SCZ	PTPRF	Transcriptome	Oligodendrocytes	coloc	Roche_AD, Roche_MS, Columbia_AD, Mathys_AD, Zhou_AD	COLOC_R				0.038281	35915177	10.1038/s41593-022-01128-z	Bryois J et al	Brain
PTPRF	P10586	9670	TRANS	Depression_iPSYCH_2023	UKBB-PPP_Specific	NA,-		0.390182	0.390182	UKBB_PPP	UKBB_PPP	1.5651	2657.53	PGC3_SCZ	PTPRF	Transcriptome	Endothelial cells	coloc	Roche_AD, Roche_MS, Columbia_AD, Mathys_AD, Zhou_AD	COLOC_R				0.0379866	35915177	10.1038/s41593-022-01128-z	Bryois J et al	Brain
PTPRF	P10586	9670	TRANS	Depression_iPSYCH_2023	UKBB-PPP_Specific	NA,-		0.390182	0.390182	UKBB_PPP	UKBB_PPP	1.5651	2657.53	PGC3_SCZ	PTPRF	Transcriptome	Microglia	coloc	Roche_AD, Roche_MS, Columbia_AD, Mathys_AD, Zhou_AD	COLOC_R				0.0375788	35915177	10.1038/s41593-022-01128-z	Bryois J et al	Brain
PTPRF	P10586	9670	TRANS	Depression_iPSYCH_2023	UKBB-PPP_Specific	NA,-		0.390182	0.390182	UKBB_PPP	UKBB_PPP	1.5651	2657.53	PGC3_SCZ	PTPRF	Transcriptome	Oligodendrocytes	coloc	Roche_AD, Roche_MS, Columbia_AD, Mathys_AD, Zhou_AD	COLOC_R				0.0371205	35915177	10.1038/s41593-022-01128-z	Bryois J et al	Brain
PTPRF	P10586	9670	TRANS	Depression_iPSYCH_2023	UKBB-PPP_Specific	NA,-		0.390182	0.390182	UKBB_PPP	UKBB_PPP	1.5651	2657.53	PGC3_SCZ	PTPRF	Transcriptome	Oligodendrocytes	coloc	Roche_AD, Roche_MS, Columbia_AD, Mathys_AD, Zhou_AD	COLOC_R				0.036902	35915177	10.1038/s41593-022-01128-z	Bryois J et al	Brain
PTPRF	P10586	9670	TRANS	Depression_iPSYCH_2023	UKBB-PPP_Specific	NA,-		0.390182	0.390182	UKBB_PPP	UKBB_PPP	1.5651	2657.53	PGC3_SCZ	PTPRF	Transcriptome	Oligodendrocytes	coloc	Roche_AD, Roche_MS, Columbia_AD, Mathys_AD, Zhou_AD	COLOC_R				0.0362561	35915177	10.1038/s41593-022-01128-z	Bryois J et al	Brain
PTPRF	P10586	9670	TRANS	Depression_iPSYCH_2023	UKBB-PPP_Specific	NA,-		0.390182	0.390182	UKBB_PPP	UKBB_PPP	1.5651	2657.53	PGC3_SCZ	PTPRF	Transcriptome	Astrocytes	coloc	Roche_AD, Roche_MS, Columbia_AD, Mathys_AD, Zhou_AD	COLOC_R				0.0360337	35915177	10.1038/s41593-022-01128-z	Bryois J et al	Brain
PTPRF	P10586	9670	TRANS	Depression_iPSYCH_2023	UKBB-PPP_Specific	NA,-		0.390182	0.390182	UKBB_PPP	UKBB_PPP	1.5651	2657.53	PGC3_SCZ	PTPRF	Transcriptome	Microglia	coloc	Roche_AD, Roche_MS, Columbia_AD, Mathys_AD, Zhou_AD	COLOC_R				0.0356475	35915177	10.1038/s41593-022-01128-z	Bryois J et al	Brain
PTPRF	P10586	9670	TRANS	Depression_iPSYCH_2023	UKBB-PPP_Specific	NA,-		0.390182	0.390182	UKBB_PPP	UKBB_PPP	1.5651	2657.53	PGC3_SCZ	PTPRF	Transcriptome	Endothelial cells	coloc	Roche_AD, Roche_MS, Columbia_AD, Mathys_AD, Zhou_AD	COLOC_R				0.0354415	35915177	10.1038/s41593-022-01128-z	Bryois J et al	Brain
PTPRF	P10586	9670	TRANS	Depression_iPSYCH_2023	UKBB-PPP_Specific	NA,-		0.390182	0.390182	UKBB_PPP	UKBB_PPP	1.5651	2657.53	PGC3_SCZ	PTPRF	Transcriptome	OPCs / COPs	coloc	Roche_AD, Roche_MS, Columbia_AD, Mathys_AD, Zhou_AD	COLOC_R				0.0354174	35915177	10.1038/s41593-022-01128-z	Bryois J et al	Brain
PTPRF	P10586	9670	TRANS	Depression_iPSYCH_2023	UKBB-PPP_Specific	NA,-		0.390182	0.390182	UKBB_PPP	UKBB_PPP	1.5651	2657.53	PGC3_SCZ	PTPRF	Transcriptome	Astrocytes	coloc	Roche_AD, Roche_MS, Columbia_AD, Mathys_AD, Zhou_AD	COLOC_R				0.0351139	35915177	10.1038/s41593-022-01128-z	Bryois J et al	Brain
PTPRF	P10586	9670	TRANS	Depression_iPSYCH_2023	UKBB-PPP_Specific	NA,-		0.390182	0.390182	UKBB_PPP	UKBB_PPP	1.5651	2657.53	PGC3_SCZ	PTPRF	Transcriptome	Astrocytes	coloc	Roche_AD, Roche_MS, Columbia_AD, Mathys_AD, Zhou_AD	COLOC_R				0.0346627	35915177	10.1038/s41593-022-01128-z	Bryois J et al	Brain
PTPRF	P10586	9670	TRANS	Depression_iPSYCH_2023	UKBB-PPP_Specific	NA,-		0.390182	0.390182	UKBB_PPP	UKBB_PPP	1.5651	2657.53	PGC3_SCZ	PTPRF	Transcriptome	Oligodendrocytes	coloc	Roche_AD, Roche_MS, Columbia_AD, Mathys_AD, Zhou_AD	COLOC_R				0.0343634	35915177	10.1038/s41593-022-01128-z	Bryois J et al	Brain
PTPRF	P10586	9670	TRANS	Depression_iPSYCH_2023	UKBB-PPP_Specific	NA,-		0.390182	0.390182	UKBB_PPP	UKBB_PPP	1.5651	2657.53	PGC3_SCZ	PTPRF	Transcriptome	Excitatory neurons	coloc	Roche_AD, Roche_MS, Columbia_AD, Mathys_AD, Zhou_AD	COLOC_R				0.0340762	35915177	10.1038/s41593-022-01128-z	Bryois J et al	Brain
PTPRF	P10586	9670	TRANS	Depression_iPSYCH_2023	UKBB-PPP_Specific	NA,-		0.390182	0.390182	UKBB_PPP	UKBB_PPP	1.5651	2657.53	PGC3_SCZ	PTPRF	Transcriptome	Astrocytes	coloc	Roche_AD, Roche_MS, Columbia_AD, Mathys_AD, Zhou_AD	COLOC_R				0.0340324	35915177	10.1038/s41593-022-01128-z	Bryois J et al	Brain
PTPRF	P10586	9670	TRANS	Depression_iPSYCH_2023	UKBB-PPP_Specific	NA,-		0.390182	0.390182	UKBB_PPP	UKBB_PPP	1.5651	2657.53	PGC3_SCZ	PTPRF	Transcriptome	Inhibitory neurons	coloc	Roche_AD, Roche_MS, Columbia_AD, Mathys_AD, Zhou_AD	COLOC_R				0.0339353	35915177	10.1038/s41593-022-01128-z	Bryois J et al	Brain
PTPRF	P10586	9670	TRANS	Depression_iPSYCH_2023	UKBB-PPP_Specific	NA,-		0.390182	0.390182	UKBB_PPP	UKBB_PPP	1.5651	2657.53	PGC3_SCZ	PTPRF	Transcriptome	Inhibitory neurons	coloc	Roche_AD, Roche_MS, Columbia_AD, Mathys_AD, Zhou_AD	COLOC_R				0.0338665	35915177	10.1038/s41593-022-01128-z	Bryois J et al	Brain
PTPRF	P10586	9670	TRANS	Depression_iPSYCH_2023	UKBB-PPP_Specific	NA,-		0.390182	0.390182	UKBB_PPP	UKBB_PPP	1.5651	2657.53	PGC3_SCZ	PTPRF	Transcriptome	Inhibitory neurons	coloc	Roche_AD, Roche_MS, Columbia_AD, Mathys_AD, Zhou_AD	COLOC_R				0.033808	35915177	10.1038/s41593-022-01128-z	Bryois J et al	Brain
PTPRF	P10586	9670	TRANS	Depression_iPSYCH_2023	UKBB-PPP_Specific	NA,-		0.390182	0.390182	UKBB_PPP	UKBB_PPP	1.5651	2657.53	PGC3_SCZ	PTPRF	Transcriptome	Inhibitory neurons	coloc	Roche_AD, Roche_MS, Columbia_AD, Mathys_AD, Zhou_AD	COLOC_R				0.0337813	35915177	10.1038/s41593-022-01128-z	Bryois J et al	Brain
PTPRF	P10586	9670	TRANS	Depression_iPSYCH_2023	UKBB-PPP_Specific	NA,-		0.390182	0.390182	UKBB_PPP	UKBB_PPP	1.5651	2657.53	PGC3_SCZ	PTPRF	Transcriptome	Astrocytes	coloc	Roche_AD, Roche_MS, Columbia_AD, Mathys_AD, Zhou_AD	COLOC_R				0.033432	35915177	10.1038/s41593-022-01128-z	Bryois J et al	Brain
PTPRF	P10586	9670	TRANS	Depression_iPSYCH_2023	UKBB-PPP_Specific	NA,-		0.390182	0.390182	UKBB_PPP	UKBB_PPP	1.5651	2657.53	PGC3_SCZ	PTPRF	Transcriptome	Oligodendrocytes	coloc	Roche_AD, Roche_MS, Columbia_AD, Mathys_AD, Zhou_AD	COLOC_R				0.0331624	35915177	10.1038/s41593-022-01128-z	Bryois J et al	Brain
PTPRF	P10586	9670	TRANS	Depression_iPSYCH_2023	UKBB-PPP_Specific	NA,-		0.390182	0.390182	UKBB_PPP	UKBB_PPP	1.5651	2657.53	PGC3_SCZ	PTPRF	Transcriptome	Endothelial cells	coloc	Roche_AD, Roche_MS, Columbia_AD, Mathys_AD, Zhou_AD	COLOC_R				0.0331287	35915177	10.1038/s41593-022-01128-z	Bryois J et al	Brain
PTPRF	P10586	9670	TRANS	Depression_iPSYCH_2023	UKBB-PPP_Specific	NA,-		0.390182	0.390182	UKBB_PPP	UKBB_PPP	1.5651	2657.53	PGC3_SCZ	PTPRF	Transcriptome	Oligodendrocytes	coloc	Roche_AD, Roche_MS, Columbia_AD, Mathys_AD, Zhou_AD	COLOC_R				0.0328832	35915177	10.1038/s41593-022-01128-z	Bryois J et al	Brain
PTPRF	P10586	9670	TRANS	Depression_iPSYCH_2023	UKBB-PPP_Specific	NA,-		0.390182	0.390182	UKBB_PPP	UKBB_PPP	1.5651	2657.53	PGC3_SCZ	PTPRF	Transcriptome	Excitatory neurons	coloc	Roche_AD, Roche_MS, Columbia_AD, Mathys_AD, Zhou_AD	COLOC_R				0.0319289	35915177	10.1038/s41593-022-01128-z	Bryois J et al	Brain
PTPRF	P10586	9670	TRANS	Depression_iPSYCH_2023	UKBB-PPP_Specific	NA,-		0.390182	0.390182	UKBB_PPP	UKBB_PPP	1.5651	2657.53	PGC3_SCZ	PTPRF	Transcriptome	Excitatory neurons	coloc	Roche_AD, Roche_MS, Columbia_AD, Mathys_AD, Zhou_AD	COLOC_R				0.0316894	35915177	10.1038/s41593-022-01128-z	Bryois J et al	Brain
PTPRF	P10586	9670	TRANS	Depression_iPSYCH_2023	UKBB-PPP_Specific	NA,-		0.390182	0.390182	UKBB_PPP	UKBB_PPP	1.5651	2657.53	PGC3_SCZ	PTPRF	Transcriptome	Excitatory neurons	coloc	Roche_AD, Roche_MS, Columbia_AD, Mathys_AD, Zhou_AD	COLOC_R				0.0316093	35915177	10.1038/s41593-022-01128-z	Bryois J et al	Brain
PTPRF	P10586	9670	TRANS	Depression_iPSYCH_2023	UKBB-PPP_Specific	NA,-		0.390182	0.390182	UKBB_PPP	UKBB_PPP	1.5651	2657.53	PGC3_SCZ	PTPRF	Transcriptome	Oligodendrocytes	coloc	Roche_AD, Roche_MS, Columbia_AD, Mathys_AD, Zhou_AD	COLOC_R				0.0311519	35915177	10.1038/s41593-022-01128-z	Bryois J et al	Brain
PTPRF	P10586	9670	TRANS	Depression_iPSYCH_2023	UKBB-PPP_Specific	NA,-		0.390182	0.390182	UKBB_PPP	UKBB_PPP	1.5651	2657.53	PGC3_SCZ	PTPRF	Transcriptome	Oligodendrocytes	coloc	Roche_AD, Roche_MS, Columbia_AD, Mathys_AD, Zhou_AD	COLOC_R				0.0310123	35915177	10.1038/s41593-022-01128-z	Bryois J et al	Brain
PTPRF	P10586	9670	TRANS	Depression_iPSYCH_2023	UKBB-PPP_Specific	NA,-		0.390182	0.390182	UKBB_PPP	UKBB_PPP	1.5651	2657.53	PGC3_SCZ	PTPRF	Transcriptome	Inhibitory neurons	coloc	Roche_AD, Roche_MS, Columbia_AD, Mathys_AD, Zhou_AD	COLOC_R				0.0307383	35915177	10.1038/s41593-022-01128-z	Bryois J et al	Brain
PTPRF	P10586	9670	TRANS	Depression_iPSYCH_2023	UKBB-PPP_Specific	NA,-		0.390182	0.390182	UKBB_PPP	UKBB_PPP	1.5651	2657.53	PGC3_SCZ	PTPRF	Transcriptome	Oligodendrocytes	coloc	Roche_AD, Roche_MS, Columbia_AD, Mathys_AD, Zhou_AD	COLOC_R				0.0306836	35915177	10.1038/s41593-022-01128-z	Bryois J et al	Brain
PTPRF	P10586	9670	TRANS	Depression_iPSYCH_2023	UKBB-PPP_Specific	NA,-		0.390182	0.390182	UKBB_PPP	UKBB_PPP	1.5651	2657.53	PGC3_SCZ	PTPRF	Transcriptome	Excitatory neurons	coloc	Roche_AD, Roche_MS, Columbia_AD, Mathys_AD, Zhou_AD	COLOC_R				0.0302359	35915177	10.1038/s41593-022-01128-z	Bryois J et al	Brain
PTPRF	P10586	9670	TRANS	Depression_iPSYCH_2023	UKBB-PPP_Specific	NA,-		0.390182	0.390182	UKBB_PPP	UKBB_PPP	1.5651	2657.53	PGC3_SCZ	PTPRF	Transcriptome	Excitatory neurons	coloc	Roche_AD, Roche_MS, Columbia_AD, Mathys_AD, Zhou_AD	COLOC_R				0.0300323	35915177	10.1038/s41593-022-01128-z	Bryois J et al	Brain
PTPRF	P10586	9670	TRANS	Depression_iPSYCH_2023	UKBB-PPP_Specific	NA,-		0.390182	0.390182	UKBB_PPP	UKBB_PPP	1.5651	2657.53	PGC3_SCZ	PTPRF	Transcriptome	Astrocytes	coloc	Roche_AD, Roche_MS, Columbia_AD, Mathys_AD, Zhou_AD	COLOC_R				0.0299604	35915177	10.1038/s41593-022-01128-z	Bryois J et al	Brain
PTPRF	P10586	9670	TRANS	Depression_iPSYCH_2023	UKBB-PPP_Specific	NA,-		0.390182	0.390182	UKBB_PPP	UKBB_PPP	1.5651	2657.53	PGC3_SCZ	PTPRF	Transcriptome	Oligodendrocytes	coloc	Roche_AD, Roche_MS, Columbia_AD, Mathys_AD, Zhou_AD	COLOC_R				0.0296891	35915177	10.1038/s41593-022-01128-z	Bryois J et al	Brain
PTPRF	P10586	9670	TRANS	Depression_iPSYCH_2023	UKBB-PPP_Specific	NA,-		0.390182	0.390182	UKBB_PPP	UKBB_PPP	1.5651	2657.53	PGC3_SCZ	PTPRF	Transcriptome	Inhibitory neurons	coloc	Roche_AD, Roche_MS, Columbia_AD, Mathys_AD, Zhou_AD	COLOC_R				0.0296776	35915177	10.1038/s41593-022-01128-z	Bryois J et al	Brain
PTPRF	P10586	9670	TRANS	Depression_iPSYCH_2023	UKBB-PPP_Specific	NA,-		0.390182	0.390182	UKBB_PPP	UKBB_PPP	1.5651	2657.53	PGC3_SCZ	PTPRF	Transcriptome	Astrocytes	coloc	Roche_AD, Roche_MS, Columbia_AD, Mathys_AD, Zhou_AD	COLOC_R				0.0290396	35915177	10.1038/s41593-022-01128-z	Bryois J et al	Brain
PTPRF	P10586	9670	TRANS	Depression_iPSYCH_2023	UKBB-PPP_Specific	NA,-		0.390182	0.390182	UKBB_PPP	UKBB_PPP	1.5651	2657.53	PGC3_SCZ	PTPRF	Transcriptome	Microglia	coloc	Roche_AD, Roche_MS, Columbia_AD, Mathys_AD, Zhou_AD	COLOC_R				0.0289567	35915177	10.1038/s41593-022-01128-z	Bryois J et al	Brain
PTPRF	P10586	9670	TRANS	Depression_iPSYCH_2023	UKBB-PPP_Specific	NA,-		0.390182	0.390182	UKBB_PPP	UKBB_PPP	1.5651	2657.53	PGC3_SCZ	PTPRF	Transcriptome	Oligodendrocytes	coloc	Roche_AD, Roche_MS, Columbia_AD, Mathys_AD, Zhou_AD	COLOC_R				0.0287831	35915177	10.1038/s41593-022-01128-z	Bryois J et al	Brain
PTPRF	P10586	9670	TRANS	Depression_iPSYCH_2023	UKBB-PPP_Specific	NA,-		0.390182	0.390182	UKBB_PPP	UKBB_PPP	1.5651	2657.53	PGC3_SCZ	PTPRF	Transcriptome	Inhibitory neurons	coloc	Roche_AD, Roche_MS, Columbia_AD, Mathys_AD, Zhou_AD	COLOC_R				0.0285749	35915177	10.1038/s41593-022-01128-z	Bryois J et al	Brain
PTPRF	P10586	9670	TRANS	Depression_iPSYCH_2023	UKBB-PPP_Specific	NA,-		0.390182	0.390182	UKBB_PPP	UKBB_PPP	1.5651	2657.53	PGC3_SCZ	PTPRF	Transcriptome	Oligodendrocytes	coloc	Roche_AD, Roche_MS, Columbia_AD, Mathys_AD, Zhou_AD	COLOC_R				0.0281419	35915177	10.1038/s41593-022-01128-z	Bryois J et al	Brain
PTPRF	P10586	9670	TRANS	Depression_iPSYCH_2023	UKBB-PPP_Specific	NA,-		0.390182	0.390182	UKBB_PPP	UKBB_PPP	1.5651	2657.53	PGC3_SCZ	PTPRF	Transcriptome	Astrocytes	coloc	Roche_AD, Roche_MS, Columbia_AD, Mathys_AD, Zhou_AD	COLOC_R				0.0275627	35915177	10.1038/s41593-022-01128-z	Bryois J et al	Brain
PTPRF	P10586	9670	TRANS	Depression_iPSYCH_2023	UKBB-PPP_Specific	NA,-		0.390182	0.390182	UKBB_PPP	UKBB_PPP	1.5651	2657.53	PGC3_SCZ	PTPRF	Transcriptome	Astrocytes	coloc	Roche_AD, Roche_MS, Columbia_AD, Mathys_AD, Zhou_AD	COLOC_R				0.0274737	35915177	10.1038/s41593-022-01128-z	Bryois J et al	Brain
PTPRF	P10586	9670	TRANS	Depression_iPSYCH_2023	UKBB-PPP_Specific	NA,-		0.390182	0.390182	UKBB_PPP	UKBB_PPP	1.5651	2657.53	PGC3_SCZ	PTPRF	Transcriptome	Astrocytes	coloc	Roche_AD, Roche_MS, Columbia_AD, Mathys_AD, Zhou_AD	COLOC_R				0.0273545	35915177	10.1038/s41593-022-01128-z	Bryois J et al	Brain
PTPRF	P10586	9670	TRANS	Depression_iPSYCH_2023	UKBB-PPP_Specific	NA,-		0.390182	0.390182	UKBB_PPP	UKBB_PPP	1.5651	2657.53	PGC3_SCZ	PTPRF	Transcriptome	Astrocytes	coloc	Roche_AD, Roche_MS, Columbia_AD, Mathys_AD, Zhou_AD	COLOC_R				0.0272421	35915177	10.1038/s41593-022-01128-z	Bryois J et al	Brain
PTPRF	P10586	9670	TRANS	Depression_iPSYCH_2023	UKBB-PPP_Specific	NA,-		0.390182	0.390182	UKBB_PPP	UKBB_PPP	1.5651	2657.53	PGC3_SCZ	PTPRF	Transcriptome	Excitatory neurons	coloc	Roche_AD, Roche_MS, Columbia_AD, Mathys_AD, Zhou_AD	COLOC_R				0.0269437	35915177	10.1038/s41593-022-01128-z	Bryois J et al	Brain
PTPRF	P10586	9670	TRANS	Depression_iPSYCH_2023	UKBB-PPP_Specific	NA,-		0.390182	0.390182	UKBB_PPP	UKBB_PPP	1.5651	2657.53	PGC3_SCZ	PTPRF	Transcriptome	OPCs / COPs	coloc	Roche_AD, Roche_MS, Columbia_AD, Mathys_AD, Zhou_AD	COLOC_R				0.026611	35915177	10.1038/s41593-022-01128-z	Bryois J et al	Brain
PTPRF	P10586	9670	TRANS	Depression_iPSYCH_2023	UKBB-PPP_Specific	NA,-		0.390182	0.390182	UKBB_PPP	UKBB_PPP	1.5651	2657.53	PGC3_SCZ	PTPRF	Transcriptome	Excitatory neurons	coloc	Roche_AD, Roche_MS, Columbia_AD, Mathys_AD, Zhou_AD	COLOC_R				0.0258994	35915177	10.1038/s41593-022-01128-z	Bryois J et al	Brain
PTPRF	P10586	9670	TRANS	Depression_iPSYCH_2023	UKBB-PPP_Specific	NA,-		0.390182	0.390182	UKBB_PPP	UKBB_PPP	1.5651	2657.53	PGC3_SCZ	PTPRF	Transcriptome	Excitatory neurons	coloc	Roche_AD, Roche_MS, Columbia_AD, Mathys_AD, Zhou_AD	COLOC_R				0.0252722	35915177	10.1038/s41593-022-01128-z	Bryois J et al	Brain
PTPRF	P10586	9670	TRANS	Depression_iPSYCH_2023	UKBB-PPP_Specific	NA,-		0.390182	0.390182	UKBB_PPP	UKBB_PPP	1.5651	2657.53	PGC3_SCZ	PTPRF	Transcriptome	Oligodendrocytes	coloc	Roche_AD, Roche_MS, Columbia_AD, Mathys_AD, Zhou_AD	COLOC_R				0.0234756	35915177	10.1038/s41593-022-01128-z	Bryois J et al	Brain
PTPRF	P10586	9670	TRANS	Depression_iPSYCH_2023	UKBB-PPP_Specific	NA,-		0.390182	0.390182	UKBB_PPP	UKBB_PPP	1.5651	2657.53	PGC3_SCZ	PTPRF	Transcriptome	Oligodendrocytes	coloc	Roche_AD, Roche_MS, Columbia_AD, Mathys_AD, Zhou_AD	COLOC_R				0.0214182	35915177	10.1038/s41593-022-01128-z	Bryois J et al	Brain
PTPRF	P10586	9670	TRANS	Depression_iPSYCH_2023	UKBB-PPP_Specific	NA,-		0.390182	0.390182	UKBB_PPP	UKBB_PPP	1.5651	2657.53	PGC3_SCZ	PTPRF	Transcriptome	Excitatory neurons	coloc	Roche_AD, Roche_MS, Columbia_AD, Mathys_AD, Zhou_AD	COLOC_R				0.0213633	35915177	10.1038/s41593-022-01128-z	Bryois J et al	Brain
PTPRF	P10586	9670	TRANS	Depression_iPSYCH_2023	UKBB-PPP_Specific	NA,-		0.390182	0.390182	UKBB_PPP	UKBB_PPP	1.5651	2657.53	PGC3_SCZ	PTPRF	Transcriptome	Excitatory neurons	coloc	Roche_AD, Roche_MS, Columbia_AD, Mathys_AD, Zhou_AD	COLOC_R				0.0172226	35915177	10.1038/s41593-022-01128-z	Bryois J et al	Brain
PTPRF	P10586	9670	TRANS	Depression_iPSYCH_2023	UKBB-PPP_Specific	NA,-		0.390182	0.390182	UKBB_PPP	UKBB_PPP	1.5651	2657.53	PGC3_SCZ	PTPRF	Transcriptome	Excitatory neurons	coloc	Roche_AD, Roche_MS, Columbia_AD, Mathys_AD, Zhou_AD	COLOC_R				0.0154702	35915177	10.1038/s41593-022-01128-z	Bryois J et al	Brain
PTPRF	P10586	9670	TRANS	Depression_iPSYCH_2023	UKBB-PPP_Specific	NA,-		0.390182	0.390182	UKBB_PPP	UKBB_PPP	1.5651	2657.53	PGC3_SCZ	PTPRF	Transcriptome	Excitatory neurons	coloc	Roche_AD, Roche_MS, Columbia_AD, Mathys_AD, Zhou_AD	COLOC_R				0.00916312	35915177	10.1038/s41593-022-01128-z	Bryois J et al	Brain
PTPRF	P10586	9670	TRANS	Depression_iPSYCH_2023	UKBB-PPP_Specific	NA,-		0.390182	0.390182	UKBB_PPP	UKBB_PPP	1.5651	2657.53	PGC3_SCZ	PTPRF	Transcriptome	Excitatory neurons	coloc	Roche_AD, Roche_MS, Columbia_AD, Mathys_AD, Zhou_AD	COLOC_R				0.00225007	35915177	10.1038/s41593-022-01128-z	Bryois J et al	Brain
PTPRF	P10586	9670	TRANS	Depression_iPSYCH_2023	UKBB-PPP_Specific	NA,-		0.390182	0.390182	UKBB_PPP	UKBB_PPP	1.5651	2657.53	PGC3_SCZ	PTPRF	Transcriptome	Oligodendrocytes	coloc	Roche_AD, Roche_MS, Columbia_AD, Mathys_AD, Zhou_AD	COLOC_R				0.00158807	35915177	10.1038/s41593-022-01128-z	Bryois J et al	Brain
PTPRF	P10586	9670	TRANS	Depression_iPSYCH_2023	UKBB-PPP_Specific	NA,-		0.390182	0.390182	UKBB_PPP	UKBB_PPP	1.5651	2657.53	Years of education	PTPRF	Transcriptome	STARNET Artery, ITA (no AS)	SMR	STARNET Artery, ITA (no AS)	SMR	-0.046664	0.011727	6.91059e-05		28552197	10.1016/j.ajhg.2017.04.016	Hauberg ME et al	Multitissue
PTPRF	P10586	9670	TRANS	PGC3_SCZ_NoUKB	UKBB-PPP_Specific	NA,-		0.912302	0.912302	UKBB_PPP	UKBB_PPP	1.38297	6213.69	Years of schooling	PTPRF	Proteiome	CORTEX	MR	MetaBrain	TwoSampleMR	0.0641596	0.00987815	8.29794e-11		36823318	10.1038/s41588-023-01300-6	Klein et all Nat Genet	BRAIN
PTPRF	P10586	9670	TRANS	PGC3_SCZ_NoUKB	UKBB-PPP_Specific	NA,-		0.912302	0.912302	UKBB_PPP	UKBB_PPP	1.38297	6213.69	SCZ_PGC3	PTPRF	Transcriptome_Transcriptlvel	DLPFC	SMR	CMC+GTEX	SMR	-0.0178619	0.0419148	0.67		35460606	10.1016/j.ajhg.2022.04.004	Jiang eet all Am J Hum Genet	BRAIN
PTPRF	P10586	9670	TRANS	PGC3_SCZ_NoUKB	UKBB-PPP_Specific	NA,-		0.912302	0.912302	UKBB_PPP	UKBB_PPP	1.38297	6213.69	Schizophrenia	PTPRF	Proteiome	BRAIN DPFC+FRONTAL CORTEX	SMR	ROS/MAP+Banner+MSBB	SMR	-0.382527	0.105947	0.000305554		35882878	10.1038/s41467-022-31873-5	Wingo et all Nat Commun	BRAIN
PTPRF	P10586	9670	TRANS	PGC3_SCZ_NoUKB	UKBB-PPP_Specific	NA,-		0.912302	0.912302	UKBB_PPP	UKBB_PPP	1.38297	6213.69	SCZ	PTPRF	Proteiome	BLOOD	SMR	eQTLGen	SMR	-0.543597	0.139492	9.74e-05		37415601	10.3389/fgene.2023.1191264	Gedik et all Front Genet	BLOOD
PTPRF	P10586	9670	TRANS	PGC3_SCZ_NoUKB	UKBB-PPP_Specific	NA,-		0.912302	0.912302	UKBB_PPP	UKBB_PPP	1.38297	6213.69	MDD	PTPRF	Proteiome	BRAIN	SMR	BrainMeta	SMR	-0.0260512	0.0187783	0.165348		37415601	10.3389/fgene.2023.1191264	Gedik et all Front Genet	BRAIN
PTPRF	P10586	9670	TRANS	PGC3_SCZ_NoUKB	UKBB-PPP_Specific	NA,-		0.912302	0.912302	UKBB_PPP	UKBB_PPP	1.38297	6213.69	BIP	PTPRF	Proteiome	BRAIN	SMR	BrainMeta	SMR	-0.0712893	0.041276	0.0841426		37415601	10.3389/fgene.2023.1191264	Gedik et all Front Genet	BRAIN
PTPRF	P10586	9670	TRANS	PGC3_SCZ_NoUKB	UKBB-PPP_Specific	NA,-		0.912302	0.912302	UKBB_PPP	UKBB_PPP	1.38297	6213.69	SCZ	PTPRF	Proteiome	BRAIN	SMR	BrainMeta	SMR	-0.149825	0.0385317	0.000100925		37415601	10.3389/fgene.2023.1191264	Gedik et all Front Genet	BRAIN
PTPRF	P10586	9670	TRANS	PGC3_SCZ_NoUKB	UKBB-PPP_Specific	NA,-		0.912302	0.912302	UKBB_PPP	UKBB_PPP	1.38297	6213.69	MDD	PTPRF	Proteiome	BLOOD	SMR	eQTLGen	SMR	-0.0857766	0.069472	0.216945		37415601	10.3389/fgene.2023.1191264	Gedik et all Front Genet	BLOOD
PTPRF	P10586	9670	TRANS	PGC3_SCZ_NoUKB	UKBB-PPP_Specific	NA,-		0.912302	0.912302	UKBB_PPP	UKBB_PPP	1.38297	6213.69	BIP	PTPRF	Proteiome	BLOOD	SMR	eQTLGen	SMR	-0.174149	0.150734	0.247953		37415601	10.3389/fgene.2023.1191264	Gedik et all Front Genet	BLOOD
PTPRF	P10586	9670	TRANS	PGC3_SCZ_NoUKB	UKBB-PPP_Specific	NA,-		0.912302	0.912302	UKBB_PPP	UKBB_PPP	1.38297	6213.69	Schizophrenia	PTPRF	Proteiome	BRAIN DPFC+FRONTAL CORTEX	TWAS	ROS/MAP+Banner+MSBB	FUSION	-5.75126		8.86e-09		35882878	10.1038/s41467-022-31873-5	Wingo et all Nat Commun	BRAIN
PTPRF	P10586	9670	TRANS	PGC3_SCZ_NoUKB	UKBB-PPP_Specific	NA,-		0.912302	0.912302	UKBB_PPP	UKBB_PPP	1.38297	6213.69	Years of schooling	PTPRF	Transcriptome	CORTEX	COLOC	MetaBrain	coloc				0.172425	36823318	10.1038/s41588-023-01300-6	Klein et all Nat Genet	BRAIN
PTPRF	P10586	9670	TRANS	PGC3_SCZ_NoUKB	UKBB-PPP_Specific	NA,-		0.912302	0.912302	UKBB_PPP	UKBB_PPP	1.38297	6213.69	PGC3_SCZ	PTPRF	Transcriptome	Astrocytes	coloc	Roche_AD, Roche_MS, Columbia_AD, Mathys_AD, Zhou_AD	COLOC_R				0.905808	35915177	10.1038/s41593-022-01128-z	Bryois J et al	Brain
PTPRF	P10586	9670	TRANS	PGC3_SCZ_NoUKB	UKBB-PPP_Specific	NA,-		0.912302	0.912302	UKBB_PPP	UKBB_PPP	1.38297	6213.69	PGC3_SCZ	PTPRF	Transcriptome	Astrocytes	coloc	Roche_AD, Roche_MS, Columbia_AD, Mathys_AD, Zhou_AD	COLOC_R				0.543508	35915177	10.1038/s41593-022-01128-z	Bryois J et al	Brain
PTPRF	P10586	9670	TRANS	PGC3_SCZ_NoUKB	UKBB-PPP_Specific	NA,-		0.912302	0.912302	UKBB_PPP	UKBB_PPP	1.38297	6213.69	PGC3_SCZ	PTPRF	Transcriptome	Excitatory neurons	coloc	Roche_AD, Roche_MS, Columbia_AD, Mathys_AD, Zhou_AD	COLOC_R				0.384702	35915177	10.1038/s41593-022-01128-z	Bryois J et al	Brain
PTPRF	P10586	9670	TRANS	PGC3_SCZ_NoUKB	UKBB-PPP_Specific	NA,-		0.912302	0.912302	UKBB_PPP	UKBB_PPP	1.38297	6213.69	PGC3_SCZ	PTPRF	Transcriptome	Excitatory neurons	coloc	Roche_AD, Roche_MS, Columbia_AD, Mathys_AD, Zhou_AD	COLOC_R				0.343198	35915177	10.1038/s41593-022-01128-z	Bryois J et al	Brain
PTPRF	P10586	9670	TRANS	PGC3_SCZ_NoUKB	UKBB-PPP_Specific	NA,-		0.912302	0.912302	UKBB_PPP	UKBB_PPP	1.38297	6213.69	PGC3_SCZ	PTPRF	Transcriptome	Microglia	coloc	Roche_AD, Roche_MS, Columbia_AD, Mathys_AD, Zhou_AD	COLOC_R				0.342307	35915177	10.1038/s41593-022-01128-z	Bryois J et al	Brain
PTPRF	P10586	9670	TRANS	PGC3_SCZ_NoUKB	UKBB-PPP_Specific	NA,-		0.912302	0.912302	UKBB_PPP	UKBB_PPP	1.38297	6213.69	PGC3_SCZ	PTPRF	Transcriptome	Inhibitory neurons	coloc	Roche_AD, Roche_MS, Columbia_AD, Mathys_AD, Zhou_AD	COLOC_R				0.280836	35915177	10.1038/s41593-022-01128-z	Bryois J et al	Brain
PTPRF	P10586	9670	TRANS	PGC3_SCZ_NoUKB	UKBB-PPP_Specific	NA,-		0.912302	0.912302	UKBB_PPP	UKBB_PPP	1.38297	6213.69	PGC3_SCZ	PTPRF	Transcriptome	Excitatory neurons	coloc	Roche_AD, Roche_MS, Columbia_AD, Mathys_AD, Zhou_AD	COLOC_R				0.256648	35915177	10.1038/s41593-022-01128-z	Bryois J et al	Brain
PTPRF	P10586	9670	TRANS	PGC3_SCZ_NoUKB	UKBB-PPP_Specific	NA,-		0.912302	0.912302	UKBB_PPP	UKBB_PPP	1.38297	6213.69	PGC3_SCZ	PTPRF	Transcriptome	Excitatory neurons	coloc	Roche_AD, Roche_MS, Columbia_AD, Mathys_AD, Zhou_AD	COLOC_R				0.235815	35915177	10.1038/s41593-022-01128-z	Bryois J et al	Brain
PTPRF	P10586	9670	TRANS	PGC3_SCZ_NoUKB	UKBB-PPP_Specific	NA,-		0.912302	0.912302	UKBB_PPP	UKBB_PPP	1.38297	6213.69	PGC3_SCZ	PTPRF	Transcriptome	Excitatory neurons	coloc	Roche_AD, Roche_MS, Columbia_AD, Mathys_AD, Zhou_AD	COLOC_R				0.217921	35915177	10.1038/s41593-022-01128-z	Bryois J et al	Brain
PTPRF	P10586	9670	TRANS	PGC3_SCZ_NoUKB	UKBB-PPP_Specific	NA,-		0.912302	0.912302	UKBB_PPP	UKBB_PPP	1.38297	6213.69	PGC3_SCZ	PTPRF	Transcriptome	OPCs / COPs	coloc	Roche_AD, Roche_MS, Columbia_AD, Mathys_AD, Zhou_AD	COLOC_R				0.196936	35915177	10.1038/s41593-022-01128-z	Bryois J et al	Brain
PTPRF	P10586	9670	TRANS	PGC3_SCZ_NoUKB	UKBB-PPP_Specific	NA,-		0.912302	0.912302	UKBB_PPP	UKBB_PPP	1.38297	6213.69	PGC3_SCZ	PTPRF	Transcriptome	Microglia	coloc	Roche_AD, Roche_MS, Columbia_AD, Mathys_AD, Zhou_AD	COLOC_R				0.176521	35915177	10.1038/s41593-022-01128-z	Bryois J et al	Brain
PTPRF	P10586	9670	TRANS	PGC3_SCZ_NoUKB	UKBB-PPP_Specific	NA,-		0.912302	0.912302	UKBB_PPP	UKBB_PPP	1.38297	6213.69	PGC3_SCZ	PTPRF	Transcriptome	Inhibitory neurons	coloc	Roche_AD, Roche_MS, Columbia_AD, Mathys_AD, Zhou_AD	COLOC_R				0.174478	35915177	10.1038/s41593-022-01128-z	Bryois J et al	Brain
PTPRF	P10586	9670	TRANS	PGC3_SCZ_NoUKB	UKBB-PPP_Specific	NA,-		0.912302	0.912302	UKBB_PPP	UKBB_PPP	1.38297	6213.69	PGC3_SCZ	PTPRF	Transcriptome	Inhibitory neurons	coloc	Roche_AD, Roche_MS, Columbia_AD, Mathys_AD, Zhou_AD	COLOC_R				0.172646	35915177	10.1038/s41593-022-01128-z	Bryois J et al	Brain
PTPRF	P10586	9670	TRANS	PGC3_SCZ_NoUKB	UKBB-PPP_Specific	NA,-		0.912302	0.912302	UKBB_PPP	UKBB_PPP	1.38297	6213.69	PGC3_SCZ	PTPRF	Transcriptome	Inhibitory neurons	coloc	Roche_AD, Roche_MS, Columbia_AD, Mathys_AD, Zhou_AD	COLOC_R				0.139493	35915177	10.1038/s41593-022-01128-z	Bryois J et al	Brain
PTPRF	P10586	9670	TRANS	PGC3_SCZ_NoUKB	UKBB-PPP_Specific	NA,-		0.912302	0.912302	UKBB_PPP	UKBB_PPP	1.38297	6213.69	PGC3_SCZ	PTPRF	Transcriptome	Astrocytes	coloc	Roche_AD, Roche_MS, Columbia_AD, Mathys_AD, Zhou_AD	COLOC_R				0.134844	35915177	10.1038/s41593-022-01128-z	Bryois J et al	Brain
PTPRF	P10586	9670	TRANS	PGC3_SCZ_NoUKB	UKBB-PPP_Specific	NA,-		0.912302	0.912302	UKBB_PPP	UKBB_PPP	1.38297	6213.69	PGC3_SCZ	PTPRF	Transcriptome	Excitatory neurons	coloc	Roche_AD, Roche_MS, Columbia_AD, Mathys_AD, Zhou_AD	COLOC_R				0.128043	35915177	10.1038/s41593-022-01128-z	Bryois J et al	Brain
PTPRF	P10586	9670	TRANS	PGC3_SCZ_NoUKB	UKBB-PPP_Specific	NA,-		0.912302	0.912302	UKBB_PPP	UKBB_PPP	1.38297	6213.69	PGC3_SCZ	PTPRF	Transcriptome	Astrocytes	coloc	Roche_AD, Roche_MS, Columbia_AD, Mathys_AD, Zhou_AD	COLOC_R				0.118976	35915177	10.1038/s41593-022-01128-z	Bryois J et al	Brain
PTPRF	P10586	9670	TRANS	PGC3_SCZ_NoUKB	UKBB-PPP_Specific	NA,-		0.912302	0.912302	UKBB_PPP	UKBB_PPP	1.38297	6213.69	PGC3_SCZ	PTPRF	Transcriptome	Excitatory neurons	coloc	Roche_AD, Roche_MS, Columbia_AD, Mathys_AD, Zhou_AD	COLOC_R				0.117403	35915177	10.1038/s41593-022-01128-z	Bryois J et al	Brain
PTPRF	P10586	9670	TRANS	PGC3_SCZ_NoUKB	UKBB-PPP_Specific	NA,-		0.912302	0.912302	UKBB_PPP	UKBB_PPP	1.38297	6213.69	PGC3_SCZ	PTPRF	Transcriptome	Pericytes	coloc	Roche_AD, Roche_MS, Columbia_AD, Mathys_AD, Zhou_AD	COLOC_R				0.110475	35915177	10.1038/s41593-022-01128-z	Bryois J et al	Brain
PTPRF	P10586	9670	TRANS	PGC3_SCZ_NoUKB	UKBB-PPP_Specific	NA,-		0.912302	0.912302	UKBB_PPP	UKBB_PPP	1.38297	6213.69	PGC3_SCZ	PTPRF	Transcriptome	Oligodendrocytes	coloc	Roche_AD, Roche_MS, Columbia_AD, Mathys_AD, Zhou_AD	COLOC_R				0.110344	35915177	10.1038/s41593-022-01128-z	Bryois J et al	Brain
PTPRF	P10586	9670	TRANS	PGC3_SCZ_NoUKB	UKBB-PPP_Specific	NA,-		0.912302	0.912302	UKBB_PPP	UKBB_PPP	1.38297	6213.69	PGC3_SCZ	PTPRF	Transcriptome	Endothelial cells	coloc	Roche_AD, Roche_MS, Columbia_AD, Mathys_AD, Zhou_AD	COLOC_R				0.108714	35915177	10.1038/s41593-022-01128-z	Bryois J et al	Brain
PTPRF	P10586	9670	TRANS	PGC3_SCZ_NoUKB	UKBB-PPP_Specific	NA,-		0.912302	0.912302	UKBB_PPP	UKBB_PPP	1.38297	6213.69	PGC3_SCZ	PTPRF	Transcriptome	Endothelial cells	coloc	Roche_AD, Roche_MS, Columbia_AD, Mathys_AD, Zhou_AD	COLOC_R				0.108528	35915177	10.1038/s41593-022-01128-z	Bryois J et al	Brain
PTPRF	P10586	9670	TRANS	PGC3_SCZ_NoUKB	UKBB-PPP_Specific	NA,-		0.912302	0.912302	UKBB_PPP	UKBB_PPP	1.38297	6213.69	PGC3_SCZ	PTPRF	Transcriptome	Oligodendrocytes	coloc	Roche_AD, Roche_MS, Columbia_AD, Mathys_AD, Zhou_AD	COLOC_R				0.104089	35915177	10.1038/s41593-022-01128-z	Bryois J et al	Brain
PTPRF	P10586	9670	TRANS	PGC3_SCZ_NoUKB	UKBB-PPP_Specific	NA,-		0.912302	0.912302	UKBB_PPP	UKBB_PPP	1.38297	6213.69	PGC3_SCZ	PTPRF	Transcriptome	Astrocytes	coloc	Roche_AD, Roche_MS, Columbia_AD, Mathys_AD, Zhou_AD	COLOC_R				0.101844	35915177	10.1038/s41593-022-01128-z	Bryois J et al	Brain
PTPRF	P10586	9670	TRANS	PGC3_SCZ_NoUKB	UKBB-PPP_Specific	NA,-		0.912302	0.912302	UKBB_PPP	UKBB_PPP	1.38297	6213.69	PGC3_SCZ	PTPRF	Transcriptome	Pericytes	coloc	Roche_AD, Roche_MS, Columbia_AD, Mathys_AD, Zhou_AD	COLOC_R				0.101574	35915177	10.1038/s41593-022-01128-z	Bryois J et al	Brain
PTPRF	P10586	9670	TRANS	PGC3_SCZ_NoUKB	UKBB-PPP_Specific	NA,-		0.912302	0.912302	UKBB_PPP	UKBB_PPP	1.38297	6213.69	PGC3_SCZ	PTPRF	Transcriptome	Microglia	coloc	Roche_AD, Roche_MS, Columbia_AD, Mathys_AD, Zhou_AD	COLOC_R				0.099613	35915177	10.1038/s41593-022-01128-z	Bryois J et al	Brain
PTPRF	P10586	9670	TRANS	PGC3_SCZ_NoUKB	UKBB-PPP_Specific	NA,-		0.912302	0.912302	UKBB_PPP	UKBB_PPP	1.38297	6213.69	PGC3_SCZ	PTPRF	Transcriptome	Excitatory neurons	coloc	Roche_AD, Roche_MS, Columbia_AD, Mathys_AD, Zhou_AD	COLOC_R				0.0978066	35915177	10.1038/s41593-022-01128-z	Bryois J et al	Brain
PTPRF	P10586	9670	TRANS	PGC3_SCZ_NoUKB	UKBB-PPP_Specific	NA,-		0.912302	0.912302	UKBB_PPP	UKBB_PPP	1.38297	6213.69	PGC3_SCZ	PTPRF	Transcriptome	Astrocytes	coloc	Roche_AD, Roche_MS, Columbia_AD, Mathys_AD, Zhou_AD	COLOC_R				0.0952447	35915177	10.1038/s41593-022-01128-z	Bryois J et al	Brain
PTPRF	P10586	9670	TRANS	PGC3_SCZ_NoUKB	UKBB-PPP_Specific	NA,-		0.912302	0.912302	UKBB_PPP	UKBB_PPP	1.38297	6213.69	PGC3_SCZ	PTPRF	Transcriptome	Pericytes	coloc	Roche_AD, Roche_MS, Columbia_AD, Mathys_AD, Zhou_AD	COLOC_R				0.0924391	35915177	10.1038/s41593-022-01128-z	Bryois J et al	Brain
PTPRF	P10586	9670	TRANS	PGC3_SCZ_NoUKB	UKBB-PPP_Specific	NA,-		0.912302	0.912302	UKBB_PPP	UKBB_PPP	1.38297	6213.69	PGC3_SCZ	PTPRF	Transcriptome	Microglia	coloc	Roche_AD, Roche_MS, Columbia_AD, Mathys_AD, Zhou_AD	COLOC_R				0.0892545	35915177	10.1038/s41593-022-01128-z	Bryois J et al	Brain
PTPRF	P10586	9670	TRANS	PGC3_SCZ_NoUKB	UKBB-PPP_Specific	NA,-		0.912302	0.912302	UKBB_PPP	UKBB_PPP	1.38297	6213.69	PGC3_SCZ	PTPRF	Transcriptome	Oligodendrocytes	coloc	Roche_AD, Roche_MS, Columbia_AD, Mathys_AD, Zhou_AD	COLOC_R				0.0891882	35915177	10.1038/s41593-022-01128-z	Bryois J et al	Brain
PTPRF	P10586	9670	TRANS	PGC3_SCZ_NoUKB	UKBB-PPP_Specific	NA,-		0.912302	0.912302	UKBB_PPP	UKBB_PPP	1.38297	6213.69	PGC3_SCZ	PTPRF	Transcriptome	Microglia	coloc	Roche_AD, Roche_MS, Columbia_AD, Mathys_AD, Zhou_AD	COLOC_R				0.0884114	35915177	10.1038/s41593-022-01128-z	Bryois J et al	Brain
PTPRF	P10586	9670	TRANS	PGC3_SCZ_NoUKB	UKBB-PPP_Specific	NA,-		0.912302	0.912302	UKBB_PPP	UKBB_PPP	1.38297	6213.69	PGC3_SCZ	PTPRF	Transcriptome	Excitatory neurons	coloc	Roche_AD, Roche_MS, Columbia_AD, Mathys_AD, Zhou_AD	COLOC_R				0.0873032	35915177	10.1038/s41593-022-01128-z	Bryois J et al	Brain
PTPRF	P10586	9670	TRANS	PGC3_SCZ_NoUKB	UKBB-PPP_Specific	NA,-		0.912302	0.912302	UKBB_PPP	UKBB_PPP	1.38297	6213.69	PGC3_SCZ	PTPRF	Transcriptome	Inhibitory neurons	coloc	Roche_AD, Roche_MS, Columbia_AD, Mathys_AD, Zhou_AD	COLOC_R				0.0865327	35915177	10.1038/s41593-022-01128-z	Bryois J et al	Brain
PTPRF	P10586	9670	TRANS	PGC3_SCZ_NoUKB	UKBB-PPP_Specific	NA,-		0.912302	0.912302	UKBB_PPP	UKBB_PPP	1.38297	6213.69	PGC3_SCZ	PTPRF	Transcriptome	Inhibitory neurons	coloc	Roche_AD, Roche_MS, Columbia_AD, Mathys_AD, Zhou_AD	COLOC_R				0.0849024	35915177	10.1038/s41593-022-01128-z	Bryois J et al	Brain
PTPRF	P10586	9670	TRANS	PGC3_SCZ_NoUKB	UKBB-PPP_Specific	NA,-		0.912302	0.912302	UKBB_PPP	UKBB_PPP	1.38297	6213.69	PGC3_SCZ	PTPRF	Transcriptome	Microglia	coloc	Roche_AD, Roche_MS, Columbia_AD, Mathys_AD, Zhou_AD	COLOC_R				0.0847187	35915177	10.1038/s41593-022-01128-z	Bryois J et al	Brain
PTPRF	P10586	9670	TRANS	PGC3_SCZ_NoUKB	UKBB-PPP_Specific	NA,-		0.912302	0.912302	UKBB_PPP	UKBB_PPP	1.38297	6213.69	PGC3_SCZ	PTPRF	Transcriptome	Astrocytes	coloc	Roche_AD, Roche_MS, Columbia_AD, Mathys_AD, Zhou_AD	COLOC_R				0.0828122	35915177	10.1038/s41593-022-01128-z	Bryois J et al	Brain
PTPRF	P10586	9670	TRANS	PGC3_SCZ_NoUKB	UKBB-PPP_Specific	NA,-		0.912302	0.912302	UKBB_PPP	UKBB_PPP	1.38297	6213.69	PGC3_SCZ	PTPRF	Transcriptome	Oligodendrocytes	coloc	Roche_AD, Roche_MS, Columbia_AD, Mathys_AD, Zhou_AD	COLOC_R				0.0817255	35915177	10.1038/s41593-022-01128-z	Bryois J et al	Brain
PTPRF	P10586	9670	TRANS	PGC3_SCZ_NoUKB	UKBB-PPP_Specific	NA,-		0.912302	0.912302	UKBB_PPP	UKBB_PPP	1.38297	6213.69	PGC3_SCZ	PTPRF	Transcriptome	Oligodendrocytes	coloc	Roche_AD, Roche_MS, Columbia_AD, Mathys_AD, Zhou_AD	COLOC_R				0.0798003	35915177	10.1038/s41593-022-01128-z	Bryois J et al	Brain
PTPRF	P10586	9670	TRANS	PGC3_SCZ_NoUKB	UKBB-PPP_Specific	NA,-		0.912302	0.912302	UKBB_PPP	UKBB_PPP	1.38297	6213.69	PGC3_SCZ	PTPRF	Transcriptome	Excitatory neurons	coloc	Roche_AD, Roche_MS, Columbia_AD, Mathys_AD, Zhou_AD	COLOC_R				0.0797818	35915177	10.1038/s41593-022-01128-z	Bryois J et al	Brain
PTPRF	P10586	9670	TRANS	PGC3_SCZ_NoUKB	UKBB-PPP_Specific	NA,-		0.912302	0.912302	UKBB_PPP	UKBB_PPP	1.38297	6213.69	PGC3_SCZ	PTPRF	Transcriptome	OPCs / COPs	coloc	Roche_AD, Roche_MS, Columbia_AD, Mathys_AD, Zhou_AD	COLOC_R				0.0789346	35915177	10.1038/s41593-022-01128-z	Bryois J et al	Brain
PTPRF	P10586	9670	TRANS	PGC3_SCZ_NoUKB	UKBB-PPP_Specific	NA,-		0.912302	0.912302	UKBB_PPP	UKBB_PPP	1.38297	6213.69	PGC3_SCZ	PTPRF	Transcriptome	Endothelial cells	coloc	Roche_AD, Roche_MS, Columbia_AD, Mathys_AD, Zhou_AD	COLOC_R				0.0758638	35915177	10.1038/s41593-022-01128-z	Bryois J et al	Brain
PTPRF	P10586	9670	TRANS	PGC3_SCZ_NoUKB	UKBB-PPP_Specific	NA,-		0.912302	0.912302	UKBB_PPP	UKBB_PPP	1.38297	6213.69	PGC3_SCZ	PTPRF	Transcriptome	Oligodendrocytes	coloc	Roche_AD, Roche_MS, Columbia_AD, Mathys_AD, Zhou_AD	COLOC_R				0.0755088	35915177	10.1038/s41593-022-01128-z	Bryois J et al	Brain
PTPRF	P10586	9670	TRANS	PGC3_SCZ_NoUKB	UKBB-PPP_Specific	NA,-		0.912302	0.912302	UKBB_PPP	UKBB_PPP	1.38297	6213.69	PGC3_SCZ	PTPRF	Transcriptome	Pericytes	coloc	Roche_AD, Roche_MS, Columbia_AD, Mathys_AD, Zhou_AD	COLOC_R				0.0750517	35915177	10.1038/s41593-022-01128-z	Bryois J et al	Brain
PTPRF	P10586	9670	TRANS	PGC3_SCZ_NoUKB	UKBB-PPP_Specific	NA,-		0.912302	0.912302	UKBB_PPP	UKBB_PPP	1.38297	6213.69	PGC3_SCZ	PTPRF	Transcriptome	Oligodendrocytes	coloc	Roche_AD, Roche_MS, Columbia_AD, Mathys_AD, Zhou_AD	COLOC_R				0.0725024	35915177	10.1038/s41593-022-01128-z	Bryois J et al	Brain
PTPRF	P10586	9670	TRANS	PGC3_SCZ_NoUKB	UKBB-PPP_Specific	NA,-		0.912302	0.912302	UKBB_PPP	UKBB_PPP	1.38297	6213.69	PGC3_SCZ	PTPRF	Transcriptome	OPCs / COPs	coloc	Roche_AD, Roche_MS, Columbia_AD, Mathys_AD, Zhou_AD	COLOC_R				0.0723652	35915177	10.1038/s41593-022-01128-z	Bryois J et al	Brain
PTPRF	P10586	9670	TRANS	PGC3_SCZ_NoUKB	UKBB-PPP_Specific	NA,-		0.912302	0.912302	UKBB_PPP	UKBB_PPP	1.38297	6213.69	PGC3_SCZ	PTPRF	Transcriptome	Endothelial cells	coloc	Roche_AD, Roche_MS, Columbia_AD, Mathys_AD, Zhou_AD	COLOC_R				0.0717911	35915177	10.1038/s41593-022-01128-z	Bryois J et al	Brain
PTPRF	P10586	9670	TRANS	PGC3_SCZ_NoUKB	UKBB-PPP_Specific	NA,-		0.912302	0.912302	UKBB_PPP	UKBB_PPP	1.38297	6213.69	PGC3_SCZ	PTPRF	Transcriptome	Astrocytes	coloc	Roche_AD, Roche_MS, Columbia_AD, Mathys_AD, Zhou_AD	COLOC_R				0.0709067	35915177	10.1038/s41593-022-01128-z	Bryois J et al	Brain
PTPRF	P10586	9670	TRANS	PGC3_SCZ_NoUKB	UKBB-PPP_Specific	NA,-		0.912302	0.912302	UKBB_PPP	UKBB_PPP	1.38297	6213.69	PGC3_SCZ	PTPRF	Transcriptome	Inhibitory neurons	coloc	Roche_AD, Roche_MS, Columbia_AD, Mathys_AD, Zhou_AD	COLOC_R				0.0700811	35915177	10.1038/s41593-022-01128-z	Bryois J et al	Brain
PTPRF	P10586	9670	TRANS	PGC3_SCZ_NoUKB	UKBB-PPP_Specific	NA,-		0.912302	0.912302	UKBB_PPP	UKBB_PPP	1.38297	6213.69	PGC3_SCZ	PTPRF	Transcriptome	Excitatory neurons	coloc	Roche_AD, Roche_MS, Columbia_AD, Mathys_AD, Zhou_AD	COLOC_R				0.0700416	35915177	10.1038/s41593-022-01128-z	Bryois J et al	Brain
PTPRF	P10586	9670	TRANS	PGC3_SCZ_NoUKB	UKBB-PPP_Specific	NA,-		0.912302	0.912302	UKBB_PPP	UKBB_PPP	1.38297	6213.69	PGC3_SCZ	PTPRF	Transcriptome	Inhibitory neurons	coloc	Roche_AD, Roche_MS, Columbia_AD, Mathys_AD, Zhou_AD	COLOC_R				0.0686566	35915177	10.1038/s41593-022-01128-z	Bryois J et al	Brain
PTPRF	P10586	9670	TRANS	PGC3_SCZ_NoUKB	UKBB-PPP_Specific	NA,-		0.912302	0.912302	UKBB_PPP	UKBB_PPP	1.38297	6213.69	PGC3_SCZ	PTPRF	Transcriptome	OPCs / COPs	coloc	Roche_AD, Roche_MS, Columbia_AD, Mathys_AD, Zhou_AD	COLOC_R				0.0685441	35915177	10.1038/s41593-022-01128-z	Bryois J et al	Brain
PTPRF	P10586	9670	TRANS	PGC3_SCZ_NoUKB	UKBB-PPP_Specific	NA,-		0.912302	0.912302	UKBB_PPP	UKBB_PPP	1.38297	6213.69	PGC3_SCZ	PTPRF	Transcriptome	Endothelial cells	coloc	Roche_AD, Roche_MS, Columbia_AD, Mathys_AD, Zhou_AD	COLOC_R				0.0684297	35915177	10.1038/s41593-022-01128-z	Bryois J et al	Brain
PTPRF	P10586	9670	TRANS	PGC3_SCZ_NoUKB	UKBB-PPP_Specific	NA,-		0.912302	0.912302	UKBB_PPP	UKBB_PPP	1.38297	6213.69	PGC3_SCZ	PTPRF	Transcriptome	Pericytes	coloc	Roche_AD, Roche_MS, Columbia_AD, Mathys_AD, Zhou_AD	COLOC_R				0.0670215	35915177	10.1038/s41593-022-01128-z	Bryois J et al	Brain
PTPRF	P10586	9670	TRANS	PGC3_SCZ_NoUKB	UKBB-PPP_Specific	NA,-		0.912302	0.912302	UKBB_PPP	UKBB_PPP	1.38297	6213.69	PGC3_SCZ	PTPRF	Transcriptome	Excitatory neurons	coloc	Roche_AD, Roche_MS, Columbia_AD, Mathys_AD, Zhou_AD	COLOC_R				0.0668417	35915177	10.1038/s41593-022-01128-z	Bryois J et al	Brain
PTPRF	P10586	9670	TRANS	PGC3_SCZ_NoUKB	UKBB-PPP_Specific	NA,-		0.912302	0.912302	UKBB_PPP	UKBB_PPP	1.38297	6213.69	PGC3_SCZ	PTPRF	Transcriptome	Microglia	coloc	Roche_AD, Roche_MS, Columbia_AD, Mathys_AD, Zhou_AD	COLOC_R				0.0665897	35915177	10.1038/s41593-022-01128-z	Bryois J et al	Brain
PTPRF	P10586	9670	TRANS	PGC3_SCZ_NoUKB	UKBB-PPP_Specific	NA,-		0.912302	0.912302	UKBB_PPP	UKBB_PPP	1.38297	6213.69	PGC3_SCZ	PTPRF	Transcriptome	Excitatory neurons	coloc	Roche_AD, Roche_MS, Columbia_AD, Mathys_AD, Zhou_AD	COLOC_R				0.0655257	35915177	10.1038/s41593-022-01128-z	Bryois J et al	Brain
PTPRF	P10586	9670	TRANS	PGC3_SCZ_NoUKB	UKBB-PPP_Specific	NA,-		0.912302	0.912302	UKBB_PPP	UKBB_PPP	1.38297	6213.69	PGC3_SCZ	PTPRF	Transcriptome	Pericytes	coloc	Roche_AD, Roche_MS, Columbia_AD, Mathys_AD, Zhou_AD	COLOC_R				0.0642053	35915177	10.1038/s41593-022-01128-z	Bryois J et al	Brain
PTPRF	P10586	9670	TRANS	PGC3_SCZ_NoUKB	UKBB-PPP_Specific	NA,-		0.912302	0.912302	UKBB_PPP	UKBB_PPP	1.38297	6213.69	PGC3_SCZ	PTPRF	Transcriptome	Microglia	coloc	Roche_AD, Roche_MS, Columbia_AD, Mathys_AD, Zhou_AD	COLOC_R				0.0640836	35915177	10.1038/s41593-022-01128-z	Bryois J et al	Brain
PTPRF	P10586	9670	TRANS	PGC3_SCZ_NoUKB	UKBB-PPP_Specific	NA,-		0.912302	0.912302	UKBB_PPP	UKBB_PPP	1.38297	6213.69	PGC3_SCZ	PTPRF	Transcriptome	Astrocytes	coloc	Roche_AD, Roche_MS, Columbia_AD, Mathys_AD, Zhou_AD	COLOC_R				0.0633158	35915177	10.1038/s41593-022-01128-z	Bryois J et al	Brain
PTPRF	P10586	9670	TRANS	PGC3_SCZ_NoUKB	UKBB-PPP_Specific	NA,-		0.912302	0.912302	UKBB_PPP	UKBB_PPP	1.38297	6213.69	PGC3_SCZ	PTPRF	Transcriptome	Oligodendrocytes	coloc	Roche_AD, Roche_MS, Columbia_AD, Mathys_AD, Zhou_AD	COLOC_R				0.0620941	35915177	10.1038/s41593-022-01128-z	Bryois J et al	Brain
PTPRF	P10586	9670	TRANS	PGC3_SCZ_NoUKB	UKBB-PPP_Specific	NA,-		0.912302	0.912302	UKBB_PPP	UKBB_PPP	1.38297	6213.69	PGC3_SCZ	PTPRF	Transcriptome	Astrocytes	coloc	Roche_AD, Roche_MS, Columbia_AD, Mathys_AD, Zhou_AD	COLOC_R				0.0620646	35915177	10.1038/s41593-022-01128-z	Bryois J et al	Brain
PTPRF	P10586	9670	TRANS	PGC3_SCZ_NoUKB	UKBB-PPP_Specific	NA,-		0.912302	0.912302	UKBB_PPP	UKBB_PPP	1.38297	6213.69	PGC3_SCZ	PTPRF	Transcriptome	OPCs / COPs	coloc	Roche_AD, Roche_MS, Columbia_AD, Mathys_AD, Zhou_AD	COLOC_R				0.0620539	35915177	10.1038/s41593-022-01128-z	Bryois J et al	Brain
PTPRF	P10586	9670	TRANS	PGC3_SCZ_NoUKB	UKBB-PPP_Specific	NA,-		0.912302	0.912302	UKBB_PPP	UKBB_PPP	1.38297	6213.69	PGC3_SCZ	PTPRF	Transcriptome	Endothelial cells	coloc	Roche_AD, Roche_MS, Columbia_AD, Mathys_AD, Zhou_AD	COLOC_R				0.0616863	35915177	10.1038/s41593-022-01128-z	Bryois J et al	Brain
PTPRF	P10586	9670	TRANS	PGC3_SCZ_NoUKB	UKBB-PPP_Specific	NA,-		0.912302	0.912302	UKBB_PPP	UKBB_PPP	1.38297	6213.69	PGC3_SCZ	PTPRF	Transcriptome	Oligodendrocytes	coloc	Roche_AD, Roche_MS, Columbia_AD, Mathys_AD, Zhou_AD	COLOC_R				0.0615415	35915177	10.1038/s41593-022-01128-z	Bryois J et al	Brain
PTPRF	P10586	9670	TRANS	PGC3_SCZ_NoUKB	UKBB-PPP_Specific	NA,-		0.912302	0.912302	UKBB_PPP	UKBB_PPP	1.38297	6213.69	PGC3_SCZ	PTPRF	Transcriptome	Astrocytes	coloc	Roche_AD, Roche_MS, Columbia_AD, Mathys_AD, Zhou_AD	COLOC_R				0.0610583	35915177	10.1038/s41593-022-01128-z	Bryois J et al	Brain
PTPRF	P10586	9670	TRANS	PGC3_SCZ_NoUKB	UKBB-PPP_Specific	NA,-		0.912302	0.912302	UKBB_PPP	UKBB_PPP	1.38297	6213.69	PGC3_SCZ	PTPRF	Transcriptome	OPCs / COPs	coloc	Roche_AD, Roche_MS, Columbia_AD, Mathys_AD, Zhou_AD	COLOC_R				0.0607346	35915177	10.1038/s41593-022-01128-z	Bryois J et al	Brain
PTPRF	P10586	9670	TRANS	PGC3_SCZ_NoUKB	UKBB-PPP_Specific	NA,-		0.912302	0.912302	UKBB_PPP	UKBB_PPP	1.38297	6213.69	PGC3_SCZ	PTPRF	Transcriptome	OPCs / COPs	coloc	Roche_AD, Roche_MS, Columbia_AD, Mathys_AD, Zhou_AD	COLOC_R				0.0607295	35915177	10.1038/s41593-022-01128-z	Bryois J et al	Brain
PTPRF	P10586	9670	TRANS	PGC3_SCZ_NoUKB	UKBB-PPP_Specific	NA,-		0.912302	0.912302	UKBB_PPP	UKBB_PPP	1.38297	6213.69	PGC3_SCZ	PTPRF	Transcriptome	Excitatory neurons	coloc	Roche_AD, Roche_MS, Columbia_AD, Mathys_AD, Zhou_AD	COLOC_R				0.0603329	35915177	10.1038/s41593-022-01128-z	Bryois J et al	Brain
PTPRF	P10586	9670	TRANS	PGC3_SCZ_NoUKB	UKBB-PPP_Specific	NA,-		0.912302	0.912302	UKBB_PPP	UKBB_PPP	1.38297	6213.69	PGC3_SCZ	PTPRF	Transcriptome	Oligodendrocytes	coloc	Roche_AD, Roche_MS, Columbia_AD, Mathys_AD, Zhou_AD	COLOC_R				0.059261	35915177	10.1038/s41593-022-01128-z	Bryois J et al	Brain
PTPRF	P10586	9670	TRANS	PGC3_SCZ_NoUKB	UKBB-PPP_Specific	NA,-		0.912302	0.912302	UKBB_PPP	UKBB_PPP	1.38297	6213.69	PGC3_SCZ	PTPRF	Transcriptome	Endothelial cells	coloc	Roche_AD, Roche_MS, Columbia_AD, Mathys_AD, Zhou_AD	COLOC_R				0.059004	35915177	10.1038/s41593-022-01128-z	Bryois J et al	Brain
PTPRF	P10586	9670	TRANS	PGC3_SCZ_NoUKB	UKBB-PPP_Specific	NA,-		0.912302	0.912302	UKBB_PPP	UKBB_PPP	1.38297	6213.69	PGC3_SCZ	PTPRF	Transcriptome	Astrocytes	coloc	Roche_AD, Roche_MS, Columbia_AD, Mathys_AD, Zhou_AD	COLOC_R				0.0588835	35915177	10.1038/s41593-022-01128-z	Bryois J et al	Brain
PTPRF	P10586	9670	TRANS	PGC3_SCZ_NoUKB	UKBB-PPP_Specific	NA,-		0.912302	0.912302	UKBB_PPP	UKBB_PPP	1.38297	6213.69	PGC3_SCZ	PTPRF	Transcriptome	OPCs / COPs	coloc	Roche_AD, Roche_MS, Columbia_AD, Mathys_AD, Zhou_AD	COLOC_R				0.0586387	35915177	10.1038/s41593-022-01128-z	Bryois J et al	Brain
PTPRF	P10586	9670	TRANS	PGC3_SCZ_NoUKB	UKBB-PPP_Specific	NA,-		0.912302	0.912302	UKBB_PPP	UKBB_PPP	1.38297	6213.69	PGC3_SCZ	PTPRF	Transcriptome	Inhibitory neurons	coloc	Roche_AD, Roche_MS, Columbia_AD, Mathys_AD, Zhou_AD	COLOC_R				0.058002	35915177	10.1038/s41593-022-01128-z	Bryois J et al	Brain
PTPRF	P10586	9670	TRANS	PGC3_SCZ_NoUKB	UKBB-PPP_Specific	NA,-		0.912302	0.912302	UKBB_PPP	UKBB_PPP	1.38297	6213.69	PGC3_SCZ	PTPRF	Transcriptome	Inhibitory neurons	coloc	Roche_AD, Roche_MS, Columbia_AD, Mathys_AD, Zhou_AD	COLOC_R				0.0578529	35915177	10.1038/s41593-022-01128-z	Bryois J et al	Brain
PTPRF	P10586	9670	TRANS	PGC3_SCZ_NoUKB	UKBB-PPP_Specific	NA,-		0.912302	0.912302	UKBB_PPP	UKBB_PPP	1.38297	6213.69	PGC3_SCZ	PTPRF	Transcriptome	Endothelial cells	coloc	Roche_AD, Roche_MS, Columbia_AD, Mathys_AD, Zhou_AD	COLOC_R				0.057735	35915177	10.1038/s41593-022-01128-z	Bryois J et al	Brain
PTPRF	P10586	9670	TRANS	PGC3_SCZ_NoUKB	UKBB-PPP_Specific	NA,-		0.912302	0.912302	UKBB_PPP	UKBB_PPP	1.38297	6213.69	PGC3_SCZ	PTPRF	Transcriptome	Pericytes	coloc	Roche_AD, Roche_MS, Columbia_AD, Mathys_AD, Zhou_AD	COLOC_R				0.0569418	35915177	10.1038/s41593-022-01128-z	Bryois J et al	Brain
PTPRF	P10586	9670	TRANS	PGC3_SCZ_NoUKB	UKBB-PPP_Specific	NA,-		0.912302	0.912302	UKBB_PPP	UKBB_PPP	1.38297	6213.69	PGC3_SCZ	PTPRF	Transcriptome	Endothelial cells	coloc	Roche_AD, Roche_MS, Columbia_AD, Mathys_AD, Zhou_AD	COLOC_R				0.0565898	35915177	10.1038/s41593-022-01128-z	Bryois J et al	Brain
PTPRF	P10586	9670	TRANS	PGC3_SCZ_NoUKB	UKBB-PPP_Specific	NA,-		0.912302	0.912302	UKBB_PPP	UKBB_PPP	1.38297	6213.69	PGC3_SCZ	PTPRF	Transcriptome	Inhibitory neurons	coloc	Roche_AD, Roche_MS, Columbia_AD, Mathys_AD, Zhou_AD	COLOC_R				0.0564216	35915177	10.1038/s41593-022-01128-z	Bryois J et al	Brain
PTPRF	P10586	9670	TRANS	PGC3_SCZ_NoUKB	UKBB-PPP_Specific	NA,-		0.912302	0.912302	UKBB_PPP	UKBB_PPP	1.38297	6213.69	PGC3_SCZ	PTPRF	Transcriptome	OPCs / COPs	coloc	Roche_AD, Roche_MS, Columbia_AD, Mathys_AD, Zhou_AD	COLOC_R				0.0559268	35915177	10.1038/s41593-022-01128-z	Bryois J et al	Brain
PTPRF	P10586	9670	TRANS	PGC3_SCZ_NoUKB	UKBB-PPP_Specific	NA,-		0.912302	0.912302	UKBB_PPP	UKBB_PPP	1.38297	6213.69	PGC3_SCZ	PTPRF	Transcriptome	OPCs / COPs	coloc	Roche_AD, Roche_MS, Columbia_AD, Mathys_AD, Zhou_AD	COLOC_R				0.0556196	35915177	10.1038/s41593-022-01128-z	Bryois J et al	Brain
PTPRF	P10586	9670	TRANS	PGC3_SCZ_NoUKB	UKBB-PPP_Specific	NA,-		0.912302	0.912302	UKBB_PPP	UKBB_PPP	1.38297	6213.69	PGC3_SCZ	PTPRF	Transcriptome	Endothelial cells	coloc	Roche_AD, Roche_MS, Columbia_AD, Mathys_AD, Zhou_AD	COLOC_R				0.0551129	35915177	10.1038/s41593-022-01128-z	Bryois J et al	Brain
PTPRF	P10586	9670	TRANS	PGC3_SCZ_NoUKB	UKBB-PPP_Specific	NA,-		0.912302	0.912302	UKBB_PPP	UKBB_PPP	1.38297	6213.69	PGC3_SCZ	PTPRF	Transcriptome	OPCs / COPs	coloc	Roche_AD, Roche_MS, Columbia_AD, Mathys_AD, Zhou_AD	COLOC_R				0.055085	35915177	10.1038/s41593-022-01128-z	Bryois J et al	Brain
PTPRF	P10586	9670	TRANS	PGC3_SCZ_NoUKB	UKBB-PPP_Specific	NA,-		0.912302	0.912302	UKBB_PPP	UKBB_PPP	1.38297	6213.69	PGC3_SCZ	PTPRF	Transcriptome	Endothelial cells	coloc	Roche_AD, Roche_MS, Columbia_AD, Mathys_AD, Zhou_AD	COLOC_R				0.0550059	35915177	10.1038/s41593-022-01128-z	Bryois J et al	Brain
PTPRF	P10586	9670	TRANS	PGC3_SCZ_NoUKB	UKBB-PPP_Specific	NA,-		0.912302	0.912302	UKBB_PPP	UKBB_PPP	1.38297	6213.69	PGC3_SCZ	PTPRF	Transcriptome	Excitatory neurons	coloc	Roche_AD, Roche_MS, Columbia_AD, Mathys_AD, Zhou_AD	COLOC_R				0.0549425	35915177	10.1038/s41593-022-01128-z	Bryois J et al	Brain
PTPRF	P10586	9670	TRANS	PGC3_SCZ_NoUKB	UKBB-PPP_Specific	NA,-		0.912302	0.912302	UKBB_PPP	UKBB_PPP	1.38297	6213.69	PGC3_SCZ	PTPRF	Transcriptome	OPCs / COPs	coloc	Roche_AD, Roche_MS, Columbia_AD, Mathys_AD, Zhou_AD	COLOC_R				0.0544364	35915177	10.1038/s41593-022-01128-z	Bryois J et al	Brain
PTPRF	P10586	9670	TRANS	PGC3_SCZ_NoUKB	UKBB-PPP_Specific	NA,-		0.912302	0.912302	UKBB_PPP	UKBB_PPP	1.38297	6213.69	PGC3_SCZ	PTPRF	Transcriptome	Microglia	coloc	Roche_AD, Roche_MS, Columbia_AD, Mathys_AD, Zhou_AD	COLOC_R				0.0540829	35915177	10.1038/s41593-022-01128-z	Bryois J et al	Brain
PTPRF	P10586	9670	TRANS	PGC3_SCZ_NoUKB	UKBB-PPP_Specific	NA,-		0.912302	0.912302	UKBB_PPP	UKBB_PPP	1.38297	6213.69	PGC3_SCZ	PTPRF	Transcriptome	Microglia	coloc	Roche_AD, Roche_MS, Columbia_AD, Mathys_AD, Zhou_AD	COLOC_R				0.0536154	35915177	10.1038/s41593-022-01128-z	Bryois J et al	Brain
PTPRF	P10586	9670	TRANS	PGC3_SCZ_NoUKB	UKBB-PPP_Specific	NA,-		0.912302	0.912302	UKBB_PPP	UKBB_PPP	1.38297	6213.69	PGC3_SCZ	PTPRF	Transcriptome	Pericytes	coloc	Roche_AD, Roche_MS, Columbia_AD, Mathys_AD, Zhou_AD	COLOC_R				0.053532	35915177	10.1038/s41593-022-01128-z	Bryois J et al	Brain
PTPRF	P10586	9670	TRANS	PGC3_SCZ_NoUKB	UKBB-PPP_Specific	NA,-		0.912302	0.912302	UKBB_PPP	UKBB_PPP	1.38297	6213.69	PGC3_SCZ	PTPRF	Transcriptome	Oligodendrocytes	coloc	Roche_AD, Roche_MS, Columbia_AD, Mathys_AD, Zhou_AD	COLOC_R				0.0526412	35915177	10.1038/s41593-022-01128-z	Bryois J et al	Brain
PTPRF	P10586	9670	TRANS	PGC3_SCZ_NoUKB	UKBB-PPP_Specific	NA,-		0.912302	0.912302	UKBB_PPP	UKBB_PPP	1.38297	6213.69	PGC3_SCZ	PTPRF	Transcriptome	Inhibitory neurons	coloc	Roche_AD, Roche_MS, Columbia_AD, Mathys_AD, Zhou_AD	COLOC_R				0.0522705	35915177	10.1038/s41593-022-01128-z	Bryois J et al	Brain
PTPRF	P10586	9670	TRANS	PGC3_SCZ_NoUKB	UKBB-PPP_Specific	NA,-		0.912302	0.912302	UKBB_PPP	UKBB_PPP	1.38297	6213.69	PGC3_SCZ	PTPRF	Transcriptome	Endothelial cells	coloc	Roche_AD, Roche_MS, Columbia_AD, Mathys_AD, Zhou_AD	COLOC_R				0.0518658	35915177	10.1038/s41593-022-01128-z	Bryois J et al	Brain
PTPRF	P10586	9670	TRANS	PGC3_SCZ_NoUKB	UKBB-PPP_Specific	NA,-		0.912302	0.912302	UKBB_PPP	UKBB_PPP	1.38297	6213.69	PGC3_SCZ	PTPRF	Transcriptome	Pericytes	coloc	Roche_AD, Roche_MS, Columbia_AD, Mathys_AD, Zhou_AD	COLOC_R				0.0510718	35915177	10.1038/s41593-022-01128-z	Bryois J et al	Brain
PTPRF	P10586	9670	TRANS	PGC3_SCZ_NoUKB	UKBB-PPP_Specific	NA,-		0.912302	0.912302	UKBB_PPP	UKBB_PPP	1.38297	6213.69	PGC3_SCZ	PTPRF	Transcriptome	OPCs / COPs	coloc	Roche_AD, Roche_MS, Columbia_AD, Mathys_AD, Zhou_AD	COLOC_R				0.0507148	35915177	10.1038/s41593-022-01128-z	Bryois J et al	Brain
PTPRF	P10586	9670	TRANS	PGC3_SCZ_NoUKB	UKBB-PPP_Specific	NA,-		0.912302	0.912302	UKBB_PPP	UKBB_PPP	1.38297	6213.69	PGC3_SCZ	PTPRF	Transcriptome	Microglia	coloc	Roche_AD, Roche_MS, Columbia_AD, Mathys_AD, Zhou_AD	COLOC_R				0.0503579	35915177	10.1038/s41593-022-01128-z	Bryois J et al	Brain
PTPRF	P10586	9670	TRANS	PGC3_SCZ_NoUKB	UKBB-PPP_Specific	NA,-		0.912302	0.912302	UKBB_PPP	UKBB_PPP	1.38297	6213.69	PGC3_SCZ	PTPRF	Transcriptome	Pericytes	coloc	Roche_AD, Roche_MS, Columbia_AD, Mathys_AD, Zhou_AD	COLOC_R				0.0501667	35915177	10.1038/s41593-022-01128-z	Bryois J et al	Brain
PTPRF	P10586	9670	TRANS	PGC3_SCZ_NoUKB	UKBB-PPP_Specific	NA,-		0.912302	0.912302	UKBB_PPP	UKBB_PPP	1.38297	6213.69	PGC3_SCZ	PTPRF	Transcriptome	Inhibitory neurons	coloc	Roche_AD, Roche_MS, Columbia_AD, Mathys_AD, Zhou_AD	COLOC_R				0.0499591	35915177	10.1038/s41593-022-01128-z	Bryois J et al	Brain
PTPRF	P10586	9670	TRANS	PGC3_SCZ_NoUKB	UKBB-PPP_Specific	NA,-		0.912302	0.912302	UKBB_PPP	UKBB_PPP	1.38297	6213.69	PGC3_SCZ	PTPRF	Transcriptome	Microglia	coloc	Roche_AD, Roche_MS, Columbia_AD, Mathys_AD, Zhou_AD	COLOC_R				0.0499064	35915177	10.1038/s41593-022-01128-z	Bryois J et al	Brain
PTPRF	P10586	9670	TRANS	PGC3_SCZ_NoUKB	UKBB-PPP_Specific	NA,-		0.912302	0.912302	UKBB_PPP	UKBB_PPP	1.38297	6213.69	PGC3_SCZ	PTPRF	Transcriptome	Microglia	coloc	Roche_AD, Roche_MS, Columbia_AD, Mathys_AD, Zhou_AD	COLOC_R				0.0496702	35915177	10.1038/s41593-022-01128-z	Bryois J et al	Brain
PTPRF	P10586	9670	TRANS	PGC3_SCZ_NoUKB	UKBB-PPP_Specific	NA,-		0.912302	0.912302	UKBB_PPP	UKBB_PPP	1.38297	6213.69	PGC3_SCZ	PTPRF	Transcriptome	Pericytes	coloc	Roche_AD, Roche_MS, Columbia_AD, Mathys_AD, Zhou_AD	COLOC_R				0.0494973	35915177	10.1038/s41593-022-01128-z	Bryois J et al	Brain
PTPRF	P10586	9670	TRANS	PGC3_SCZ_NoUKB	UKBB-PPP_Specific	NA,-		0.912302	0.912302	UKBB_PPP	UKBB_PPP	1.38297	6213.69	PGC3_SCZ	PTPRF	Transcriptome	Astrocytes	coloc	Roche_AD, Roche_MS, Columbia_AD, Mathys_AD, Zhou_AD	COLOC_R				0.049423	35915177	10.1038/s41593-022-01128-z	Bryois J et al	Brain
PTPRF	P10586	9670	TRANS	PGC3_SCZ_NoUKB	UKBB-PPP_Specific	NA,-		0.912302	0.912302	UKBB_PPP	UKBB_PPP	1.38297	6213.69	PGC3_SCZ	PTPRF	Transcriptome	Endothelial cells	coloc	Roche_AD, Roche_MS, Columbia_AD, Mathys_AD, Zhou_AD	COLOC_R				0.0491771	35915177	10.1038/s41593-022-01128-z	Bryois J et al	Brain
PTPRF	P10586	9670	TRANS	PGC3_SCZ_NoUKB	UKBB-PPP_Specific	NA,-		0.912302	0.912302	UKBB_PPP	UKBB_PPP	1.38297	6213.69	PGC3_SCZ	PTPRF	Transcriptome	Astrocytes	coloc	Roche_AD, Roche_MS, Columbia_AD, Mathys_AD, Zhou_AD	COLOC_R				0.0489491	35915177	10.1038/s41593-022-01128-z	Bryois J et al	Brain
PTPRF	P10586	9670	TRANS	PGC3_SCZ_NoUKB	UKBB-PPP_Specific	NA,-		0.912302	0.912302	UKBB_PPP	UKBB_PPP	1.38297	6213.69	PGC3_SCZ	PTPRF	Transcriptome	Endothelial cells	coloc	Roche_AD, Roche_MS, Columbia_AD, Mathys_AD, Zhou_AD	COLOC_R				0.0486986	35915177	10.1038/s41593-022-01128-z	Bryois J et al	Brain
PTPRF	P10586	9670	TRANS	PGC3_SCZ_NoUKB	UKBB-PPP_Specific	NA,-		0.912302	0.912302	UKBB_PPP	UKBB_PPP	1.38297	6213.69	PGC3_SCZ	PTPRF	Transcriptome	Inhibitory neurons	coloc	Roche_AD, Roche_MS, Columbia_AD, Mathys_AD, Zhou_AD	COLOC_R				0.0485158	35915177	10.1038/s41593-022-01128-z	Bryois J et al	Brain
PTPRF	P10586	9670	TRANS	PGC3_SCZ_NoUKB	UKBB-PPP_Specific	NA,-		0.912302	0.912302	UKBB_PPP	UKBB_PPP	1.38297	6213.69	PGC3_SCZ	PTPRF	Transcriptome	Endothelial cells	coloc	Roche_AD, Roche_MS, Columbia_AD, Mathys_AD, Zhou_AD	COLOC_R				0.0484793	35915177	10.1038/s41593-022-01128-z	Bryois J et al	Brain
PTPRF	P10586	9670	TRANS	PGC3_SCZ_NoUKB	UKBB-PPP_Specific	NA,-		0.912302	0.912302	UKBB_PPP	UKBB_PPP	1.38297	6213.69	PGC3_SCZ	PTPRF	Transcriptome	Microglia	coloc	Roche_AD, Roche_MS, Columbia_AD, Mathys_AD, Zhou_AD	COLOC_R				0.0481578	35915177	10.1038/s41593-022-01128-z	Bryois J et al	Brain
PTPRF	P10586	9670	TRANS	PGC3_SCZ_NoUKB	UKBB-PPP_Specific	NA,-		0.912302	0.912302	UKBB_PPP	UKBB_PPP	1.38297	6213.69	PGC3_SCZ	PTPRF	Transcriptome	Oligodendrocytes	coloc	Roche_AD, Roche_MS, Columbia_AD, Mathys_AD, Zhou_AD	COLOC_R				0.048145	35915177	10.1038/s41593-022-01128-z	Bryois J et al	Brain
PTPRF	P10586	9670	TRANS	PGC3_SCZ_NoUKB	UKBB-PPP_Specific	NA,-		0.912302	0.912302	UKBB_PPP	UKBB_PPP	1.38297	6213.69	PGC3_SCZ	PTPRF	Transcriptome	Astrocytes	coloc	Roche_AD, Roche_MS, Columbia_AD, Mathys_AD, Zhou_AD	COLOC_R				0.0481035	35915177	10.1038/s41593-022-01128-z	Bryois J et al	Brain
PTPRF	P10586	9670	TRANS	PGC3_SCZ_NoUKB	UKBB-PPP_Specific	NA,-		0.912302	0.912302	UKBB_PPP	UKBB_PPP	1.38297	6213.69	PGC3_SCZ	PTPRF	Transcriptome	Inhibitory neurons	coloc	Roche_AD, Roche_MS, Columbia_AD, Mathys_AD, Zhou_AD	COLOC_R				0.0480131	35915177	10.1038/s41593-022-01128-z	Bryois J et al	Brain
PTPRF	P10586	9670	TRANS	PGC3_SCZ_NoUKB	UKBB-PPP_Specific	NA,-		0.912302	0.912302	UKBB_PPP	UKBB_PPP	1.38297	6213.69	PGC3_SCZ	PTPRF	Transcriptome	OPCs / COPs	coloc	Roche_AD, Roche_MS, Columbia_AD, Mathys_AD, Zhou_AD	COLOC_R				0.0479459	35915177	10.1038/s41593-022-01128-z	Bryois J et al	Brain
PTPRF	P10586	9670	TRANS	PGC3_SCZ_NoUKB	UKBB-PPP_Specific	NA,-		0.912302	0.912302	UKBB_PPP	UKBB_PPP	1.38297	6213.69	PGC3_SCZ	PTPRF	Transcriptome	Endothelial cells	coloc	Roche_AD, Roche_MS, Columbia_AD, Mathys_AD, Zhou_AD	COLOC_R				0.0479333	35915177	10.1038/s41593-022-01128-z	Bryois J et al	Brain
PTPRF	P10586	9670	TRANS	PGC3_SCZ_NoUKB	UKBB-PPP_Specific	NA,-		0.912302	0.912302	UKBB_PPP	UKBB_PPP	1.38297	6213.69	PGC3_SCZ	PTPRF	Transcriptome	Astrocytes	coloc	Roche_AD, Roche_MS, Columbia_AD, Mathys_AD, Zhou_AD	COLOC_R				0.0475888	35915177	10.1038/s41593-022-01128-z	Bryois J et al	Brain
PTPRF	P10586	9670	TRANS	PGC3_SCZ_NoUKB	UKBB-PPP_Specific	NA,-		0.912302	0.912302	UKBB_PPP	UKBB_PPP	1.38297	6213.69	PGC3_SCZ	PTPRF	Transcriptome	Oligodendrocytes	coloc	Roche_AD, Roche_MS, Columbia_AD, Mathys_AD, Zhou_AD	COLOC_R				0.0475506	35915177	10.1038/s41593-022-01128-z	Bryois J et al	Brain
PTPRF	P10586	9670	TRANS	PGC3_SCZ_NoUKB	UKBB-PPP_Specific	NA,-		0.912302	0.912302	UKBB_PPP	UKBB_PPP	1.38297	6213.69	PGC3_SCZ	PTPRF	Transcriptome	Inhibitory neurons	coloc	Roche_AD, Roche_MS, Columbia_AD, Mathys_AD, Zhou_AD	COLOC_R				0.0475007	35915177	10.1038/s41593-022-01128-z	Bryois J et al	Brain
PTPRF	P10586	9670	TRANS	PGC3_SCZ_NoUKB	UKBB-PPP_Specific	NA,-		0.912302	0.912302	UKBB_PPP	UKBB_PPP	1.38297	6213.69	PGC3_SCZ	PTPRF	Transcriptome	OPCs / COPs	coloc	Roche_AD, Roche_MS, Columbia_AD, Mathys_AD, Zhou_AD	COLOC_R				0.0474578	35915177	10.1038/s41593-022-01128-z	Bryois J et al	Brain
PTPRF	P10586	9670	TRANS	PGC3_SCZ_NoUKB	UKBB-PPP_Specific	NA,-		0.912302	0.912302	UKBB_PPP	UKBB_PPP	1.38297	6213.69	PGC3_SCZ	PTPRF	Transcriptome	Astrocytes	coloc	Roche_AD, Roche_MS, Columbia_AD, Mathys_AD, Zhou_AD	COLOC_R				0.0473053	35915177	10.1038/s41593-022-01128-z	Bryois J et al	Brain
PTPRF	P10586	9670	TRANS	PGC3_SCZ_NoUKB	UKBB-PPP_Specific	NA,-		0.912302	0.912302	UKBB_PPP	UKBB_PPP	1.38297	6213.69	PGC3_SCZ	PTPRF	Transcriptome	Excitatory neurons	coloc	Roche_AD, Roche_MS, Columbia_AD, Mathys_AD, Zhou_AD	COLOC_R				0.0472241	35915177	10.1038/s41593-022-01128-z	Bryois J et al	Brain
PTPRF	P10586	9670	TRANS	PGC3_SCZ_NoUKB	UKBB-PPP_Specific	NA,-		0.912302	0.912302	UKBB_PPP	UKBB_PPP	1.38297	6213.69	PGC3_SCZ	PTPRF	Transcriptome	Pericytes	coloc	Roche_AD, Roche_MS, Columbia_AD, Mathys_AD, Zhou_AD	COLOC_R				0.0470381	35915177	10.1038/s41593-022-01128-z	Bryois J et al	Brain
PTPRF	P10586	9670	TRANS	PGC3_SCZ_NoUKB	UKBB-PPP_Specific	NA,-		0.912302	0.912302	UKBB_PPP	UKBB_PPP	1.38297	6213.69	PGC3_SCZ	PTPRF	Transcriptome	Excitatory neurons	coloc	Roche_AD, Roche_MS, Columbia_AD, Mathys_AD, Zhou_AD	COLOC_R				0.046869	35915177	10.1038/s41593-022-01128-z	Bryois J et al	Brain
PTPRF	P10586	9670	TRANS	PGC3_SCZ_NoUKB	UKBB-PPP_Specific	NA,-		0.912302	0.912302	UKBB_PPP	UKBB_PPP	1.38297	6213.69	PGC3_SCZ	PTPRF	Transcriptome	Inhibitory neurons	coloc	Roche_AD, Roche_MS, Columbia_AD, Mathys_AD, Zhou_AD	COLOC_R				0.0465837	35915177	10.1038/s41593-022-01128-z	Bryois J et al	Brain
PTPRF	P10586	9670	TRANS	PGC3_SCZ_NoUKB	UKBB-PPP_Specific	NA,-		0.912302	0.912302	UKBB_PPP	UKBB_PPP	1.38297	6213.69	PGC3_SCZ	PTPRF	Transcriptome	Microglia	coloc	Roche_AD, Roche_MS, Columbia_AD, Mathys_AD, Zhou_AD	COLOC_R				0.0460032	35915177	10.1038/s41593-022-01128-z	Bryois J et al	Brain
PTPRF	P10586	9670	TRANS	PGC3_SCZ_NoUKB	UKBB-PPP_Specific	NA,-		0.912302	0.912302	UKBB_PPP	UKBB_PPP	1.38297	6213.69	PGC3_SCZ	PTPRF	Transcriptome	OPCs / COPs	coloc	Roche_AD, Roche_MS, Columbia_AD, Mathys_AD, Zhou_AD	COLOC_R				0.0459867	35915177	10.1038/s41593-022-01128-z	Bryois J et al	Brain
PTPRF	P10586	9670	TRANS	PGC3_SCZ_NoUKB	UKBB-PPP_Specific	NA,-		0.912302	0.912302	UKBB_PPP	UKBB_PPP	1.38297	6213.69	PGC3_SCZ	PTPRF	Transcriptome	OPCs / COPs	coloc	Roche_AD, Roche_MS, Columbia_AD, Mathys_AD, Zhou_AD	COLOC_R				0.0455048	35915177	10.1038/s41593-022-01128-z	Bryois J et al	Brain
PTPRF	P10586	9670	TRANS	PGC3_SCZ_NoUKB	UKBB-PPP_Specific	NA,-		0.912302	0.912302	UKBB_PPP	UKBB_PPP	1.38297	6213.69	PGC3_SCZ	PTPRF	Transcriptome	Excitatory neurons	coloc	Roche_AD, Roche_MS, Columbia_AD, Mathys_AD, Zhou_AD	COLOC_R				0.0449411	35915177	10.1038/s41593-022-01128-z	Bryois J et al	Brain
PTPRF	P10586	9670	TRANS	PGC3_SCZ_NoUKB	UKBB-PPP_Specific	NA,-		0.912302	0.912302	UKBB_PPP	UKBB_PPP	1.38297	6213.69	PGC3_SCZ	PTPRF	Transcriptome	Microglia	coloc	Roche_AD, Roche_MS, Columbia_AD, Mathys_AD, Zhou_AD	COLOC_R				0.0448905	35915177	10.1038/s41593-022-01128-z	Bryois J et al	Brain
PTPRF	P10586	9670	TRANS	PGC3_SCZ_NoUKB	UKBB-PPP_Specific	NA,-		0.912302	0.912302	UKBB_PPP	UKBB_PPP	1.38297	6213.69	PGC3_SCZ	PTPRF	Transcriptome	Oligodendrocytes	coloc	Roche_AD, Roche_MS, Columbia_AD, Mathys_AD, Zhou_AD	COLOC_R				0.0448455	35915177	10.1038/s41593-022-01128-z	Bryois J et al	Brain
PTPRF	P10586	9670	TRANS	PGC3_SCZ_NoUKB	UKBB-PPP_Specific	NA,-		0.912302	0.912302	UKBB_PPP	UKBB_PPP	1.38297	6213.69	PGC3_SCZ	PTPRF	Transcriptome	OPCs / COPs	coloc	Roche_AD, Roche_MS, Columbia_AD, Mathys_AD, Zhou_AD	COLOC_R				0.0445257	35915177	10.1038/s41593-022-01128-z	Bryois J et al	Brain
PTPRF	P10586	9670	TRANS	PGC3_SCZ_NoUKB	UKBB-PPP_Specific	NA,-		0.912302	0.912302	UKBB_PPP	UKBB_PPP	1.38297	6213.69	PGC3_SCZ	PTPRF	Transcriptome	Inhibitory neurons	coloc	Roche_AD, Roche_MS, Columbia_AD, Mathys_AD, Zhou_AD	COLOC_R				0.0437991	35915177	10.1038/s41593-022-01128-z	Bryois J et al	Brain
PTPRF	P10586	9670	TRANS	PGC3_SCZ_NoUKB	UKBB-PPP_Specific	NA,-		0.912302	0.912302	UKBB_PPP	UKBB_PPP	1.38297	6213.69	PGC3_SCZ	PTPRF	Transcriptome	OPCs / COPs	coloc	Roche_AD, Roche_MS, Columbia_AD, Mathys_AD, Zhou_AD	COLOC_R				0.0436906	35915177	10.1038/s41593-022-01128-z	Bryois J et al	Brain
PTPRF	P10586	9670	TRANS	PGC3_SCZ_NoUKB	UKBB-PPP_Specific	NA,-		0.912302	0.912302	UKBB_PPP	UKBB_PPP	1.38297	6213.69	PGC3_SCZ	PTPRF	Transcriptome	Endothelial cells	coloc	Roche_AD, Roche_MS, Columbia_AD, Mathys_AD, Zhou_AD	COLOC_R				0.04358	35915177	10.1038/s41593-022-01128-z	Bryois J et al	Brain
PTPRF	P10586	9670	TRANS	PGC3_SCZ_NoUKB	UKBB-PPP_Specific	NA,-		0.912302	0.912302	UKBB_PPP	UKBB_PPP	1.38297	6213.69	PGC3_SCZ	PTPRF	Transcriptome	Endothelial cells	coloc	Roche_AD, Roche_MS, Columbia_AD, Mathys_AD, Zhou_AD	COLOC_R				0.0431523	35915177	10.1038/s41593-022-01128-z	Bryois J et al	Brain
PTPRF	P10586	9670	TRANS	PGC3_SCZ_NoUKB	UKBB-PPP_Specific	NA,-		0.912302	0.912302	UKBB_PPP	UKBB_PPP	1.38297	6213.69	PGC3_SCZ	PTPRF	Transcriptome	OPCs / COPs	coloc	Roche_AD, Roche_MS, Columbia_AD, Mathys_AD, Zhou_AD	COLOC_R				0.0426863	35915177	10.1038/s41593-022-01128-z	Bryois J et al	Brain
PTPRF	P10586	9670	TRANS	PGC3_SCZ_NoUKB	UKBB-PPP_Specific	NA,-		0.912302	0.912302	UKBB_PPP	UKBB_PPP	1.38297	6213.69	PGC3_SCZ	PTPRF	Transcriptome	OPCs / COPs	coloc	Roche_AD, Roche_MS, Columbia_AD, Mathys_AD, Zhou_AD	COLOC_R				0.0426672	35915177	10.1038/s41593-022-01128-z	Bryois J et al	Brain
PTPRF	P10586	9670	TRANS	PGC3_SCZ_NoUKB	UKBB-PPP_Specific	NA,-		0.912302	0.912302	UKBB_PPP	UKBB_PPP	1.38297	6213.69	PGC3_SCZ	PTPRF	Transcriptome	Oligodendrocytes	coloc	Roche_AD, Roche_MS, Columbia_AD, Mathys_AD, Zhou_AD	COLOC_R				0.0426092	35915177	10.1038/s41593-022-01128-z	Bryois J et al	Brain
PTPRF	P10586	9670	TRANS	PGC3_SCZ_NoUKB	UKBB-PPP_Specific	NA,-		0.912302	0.912302	UKBB_PPP	UKBB_PPP	1.38297	6213.69	PGC3_SCZ	PTPRF	Transcriptome	Astrocytes	coloc	Roche_AD, Roche_MS, Columbia_AD, Mathys_AD, Zhou_AD	COLOC_R				0.042105	35915177	10.1038/s41593-022-01128-z	Bryois J et al	Brain
PTPRF	P10586	9670	TRANS	PGC3_SCZ_NoUKB	UKBB-PPP_Specific	NA,-		0.912302	0.912302	UKBB_PPP	UKBB_PPP	1.38297	6213.69	PGC3_SCZ	PTPRF	Transcriptome	Endothelial cells	coloc	Roche_AD, Roche_MS, Columbia_AD, Mathys_AD, Zhou_AD	COLOC_R				0.0419422	35915177	10.1038/s41593-022-01128-z	Bryois J et al	Brain
PTPRF	P10586	9670	TRANS	PGC3_SCZ_NoUKB	UKBB-PPP_Specific	NA,-		0.912302	0.912302	UKBB_PPP	UKBB_PPP	1.38297	6213.69	PGC3_SCZ	PTPRF	Transcriptome	Pericytes	coloc	Roche_AD, Roche_MS, Columbia_AD, Mathys_AD, Zhou_AD	COLOC_R				0.0416714	35915177	10.1038/s41593-022-01128-z	Bryois J et al	Brain
PTPRF	P10586	9670	TRANS	PGC3_SCZ_NoUKB	UKBB-PPP_Specific	NA,-		0.912302	0.912302	UKBB_PPP	UKBB_PPP	1.38297	6213.69	PGC3_SCZ	PTPRF	Transcriptome	Inhibitory neurons	coloc	Roche_AD, Roche_MS, Columbia_AD, Mathys_AD, Zhou_AD	COLOC_R				0.04147	35915177	10.1038/s41593-022-01128-z	Bryois J et al	Brain
PTPRF	P10586	9670	TRANS	PGC3_SCZ_NoUKB	UKBB-PPP_Specific	NA,-		0.912302	0.912302	UKBB_PPP	UKBB_PPP	1.38297	6213.69	PGC3_SCZ	PTPRF	Transcriptome	Excitatory neurons	coloc	Roche_AD, Roche_MS, Columbia_AD, Mathys_AD, Zhou_AD	COLOC_R				0.0414265	35915177	10.1038/s41593-022-01128-z	Bryois J et al	Brain
PTPRF	P10586	9670	TRANS	PGC3_SCZ_NoUKB	UKBB-PPP_Specific	NA,-		0.912302	0.912302	UKBB_PPP	UKBB_PPP	1.38297	6213.69	PGC3_SCZ	PTPRF	Transcriptome	Astrocytes	coloc	Roche_AD, Roche_MS, Columbia_AD, Mathys_AD, Zhou_AD	COLOC_R				0.0413699	35915177	10.1038/s41593-022-01128-z	Bryois J et al	Brain
PTPRF	P10586	9670	TRANS	PGC3_SCZ_NoUKB	UKBB-PPP_Specific	NA,-		0.912302	0.912302	UKBB_PPP	UKBB_PPP	1.38297	6213.69	PGC3_SCZ	PTPRF	Transcriptome	Oligodendrocytes	coloc	Roche_AD, Roche_MS, Columbia_AD, Mathys_AD, Zhou_AD	COLOC_R				0.0407352	35915177	10.1038/s41593-022-01128-z	Bryois J et al	Brain
PTPRF	P10586	9670	TRANS	PGC3_SCZ_NoUKB	UKBB-PPP_Specific	NA,-		0.912302	0.912302	UKBB_PPP	UKBB_PPP	1.38297	6213.69	PGC3_SCZ	PTPRF	Transcriptome	Endothelial cells	coloc	Roche_AD, Roche_MS, Columbia_AD, Mathys_AD, Zhou_AD	COLOC_R				0.0404906	35915177	10.1038/s41593-022-01128-z	Bryois J et al	Brain
PTPRF	P10586	9670	TRANS	PGC3_SCZ_NoUKB	UKBB-PPP_Specific	NA,-		0.912302	0.912302	UKBB_PPP	UKBB_PPP	1.38297	6213.69	PGC3_SCZ	PTPRF	Transcriptome	Excitatory neurons	coloc	Roche_AD, Roche_MS, Columbia_AD, Mathys_AD, Zhou_AD	COLOC_R				0.0403539	35915177	10.1038/s41593-022-01128-z	Bryois J et al	Brain
PTPRF	P10586	9670	TRANS	PGC3_SCZ_NoUKB	UKBB-PPP_Specific	NA,-		0.912302	0.912302	UKBB_PPP	UKBB_PPP	1.38297	6213.69	PGC3_SCZ	PTPRF	Transcriptome	Oligodendrocytes	coloc	Roche_AD, Roche_MS, Columbia_AD, Mathys_AD, Zhou_AD	COLOC_R				0.0401686	35915177	10.1038/s41593-022-01128-z	Bryois J et al	Brain
PTPRF	P10586	9670	TRANS	PGC3_SCZ_NoUKB	UKBB-PPP_Specific	NA,-		0.912302	0.912302	UKBB_PPP	UKBB_PPP	1.38297	6213.69	PGC3_SCZ	PTPRF	Transcriptome	Excitatory neurons	coloc	Roche_AD, Roche_MS, Columbia_AD, Mathys_AD, Zhou_AD	COLOC_R				0.0400084	35915177	10.1038/s41593-022-01128-z	Bryois J et al	Brain
PTPRF	P10586	9670	TRANS	PGC3_SCZ_NoUKB	UKBB-PPP_Specific	NA,-		0.912302	0.912302	UKBB_PPP	UKBB_PPP	1.38297	6213.69	PGC3_SCZ	PTPRF	Transcriptome	Inhibitory neurons	coloc	Roche_AD, Roche_MS, Columbia_AD, Mathys_AD, Zhou_AD	COLOC_R				0.0394776	35915177	10.1038/s41593-022-01128-z	Bryois J et al	Brain
PTPRF	P10586	9670	TRANS	PGC3_SCZ_NoUKB	UKBB-PPP_Specific	NA,-		0.912302	0.912302	UKBB_PPP	UKBB_PPP	1.38297	6213.69	PGC3_SCZ	PTPRF	Transcriptome	OPCs / COPs	coloc	Roche_AD, Roche_MS, Columbia_AD, Mathys_AD, Zhou_AD	COLOC_R				0.039273	35915177	10.1038/s41593-022-01128-z	Bryois J et al	Brain
PTPRF	P10586	9670	TRANS	PGC3_SCZ_NoUKB	UKBB-PPP_Specific	NA,-		0.912302	0.912302	UKBB_PPP	UKBB_PPP	1.38297	6213.69	PGC3_SCZ	PTPRF	Transcriptome	Endothelial cells	coloc	Roche_AD, Roche_MS, Columbia_AD, Mathys_AD, Zhou_AD	COLOC_R				0.0390215	35915177	10.1038/s41593-022-01128-z	Bryois J et al	Brain
PTPRF	P10586	9670	TRANS	PGC3_SCZ_NoUKB	UKBB-PPP_Specific	NA,-		0.912302	0.912302	UKBB_PPP	UKBB_PPP	1.38297	6213.69	PGC3_SCZ	PTPRF	Transcriptome	Excitatory neurons	coloc	Roche_AD, Roche_MS, Columbia_AD, Mathys_AD, Zhou_AD	COLOC_R				0.0388072	35915177	10.1038/s41593-022-01128-z	Bryois J et al	Brain
PTPRF	P10586	9670	TRANS	PGC3_SCZ_NoUKB	UKBB-PPP_Specific	NA,-		0.912302	0.912302	UKBB_PPP	UKBB_PPP	1.38297	6213.69	PGC3_SCZ	PTPRF	Transcriptome	OPCs / COPs	coloc	Roche_AD, Roche_MS, Columbia_AD, Mathys_AD, Zhou_AD	COLOC_R				0.0384239	35915177	10.1038/s41593-022-01128-z	Bryois J et al	Brain
PTPRF	P10586	9670	TRANS	PGC3_SCZ_NoUKB	UKBB-PPP_Specific	NA,-		0.912302	0.912302	UKBB_PPP	UKBB_PPP	1.38297	6213.69	PGC3_SCZ	PTPRF	Transcriptome	Oligodendrocytes	coloc	Roche_AD, Roche_MS, Columbia_AD, Mathys_AD, Zhou_AD	COLOC_R				0.038281	35915177	10.1038/s41593-022-01128-z	Bryois J et al	Brain
PTPRF	P10586	9670	TRANS	PGC3_SCZ_NoUKB	UKBB-PPP_Specific	NA,-		0.912302	0.912302	UKBB_PPP	UKBB_PPP	1.38297	6213.69	PGC3_SCZ	PTPRF	Transcriptome	Endothelial cells	coloc	Roche_AD, Roche_MS, Columbia_AD, Mathys_AD, Zhou_AD	COLOC_R				0.0379866	35915177	10.1038/s41593-022-01128-z	Bryois J et al	Brain
PTPRF	P10586	9670	TRANS	PGC3_SCZ_NoUKB	UKBB-PPP_Specific	NA,-		0.912302	0.912302	UKBB_PPP	UKBB_PPP	1.38297	6213.69	PGC3_SCZ	PTPRF	Transcriptome	Microglia	coloc	Roche_AD, Roche_MS, Columbia_AD, Mathys_AD, Zhou_AD	COLOC_R				0.0375788	35915177	10.1038/s41593-022-01128-z	Bryois J et al	Brain
PTPRF	P10586	9670	TRANS	PGC3_SCZ_NoUKB	UKBB-PPP_Specific	NA,-		0.912302	0.912302	UKBB_PPP	UKBB_PPP	1.38297	6213.69	PGC3_SCZ	PTPRF	Transcriptome	Oligodendrocytes	coloc	Roche_AD, Roche_MS, Columbia_AD, Mathys_AD, Zhou_AD	COLOC_R				0.0371205	35915177	10.1038/s41593-022-01128-z	Bryois J et al	Brain
PTPRF	P10586	9670	TRANS	PGC3_SCZ_NoUKB	UKBB-PPP_Specific	NA,-		0.912302	0.912302	UKBB_PPP	UKBB_PPP	1.38297	6213.69	PGC3_SCZ	PTPRF	Transcriptome	Oligodendrocytes	coloc	Roche_AD, Roche_MS, Columbia_AD, Mathys_AD, Zhou_AD	COLOC_R				0.036902	35915177	10.1038/s41593-022-01128-z	Bryois J et al	Brain
PTPRF	P10586	9670	TRANS	PGC3_SCZ_NoUKB	UKBB-PPP_Specific	NA,-		0.912302	0.912302	UKBB_PPP	UKBB_PPP	1.38297	6213.69	PGC3_SCZ	PTPRF	Transcriptome	Oligodendrocytes	coloc	Roche_AD, Roche_MS, Columbia_AD, Mathys_AD, Zhou_AD	COLOC_R				0.0362561	35915177	10.1038/s41593-022-01128-z	Bryois J et al	Brain
PTPRF	P10586	9670	TRANS	PGC3_SCZ_NoUKB	UKBB-PPP_Specific	NA,-		0.912302	0.912302	UKBB_PPP	UKBB_PPP	1.38297	6213.69	PGC3_SCZ	PTPRF	Transcriptome	Astrocytes	coloc	Roche_AD, Roche_MS, Columbia_AD, Mathys_AD, Zhou_AD	COLOC_R				0.0360337	35915177	10.1038/s41593-022-01128-z	Bryois J et al	Brain
PTPRF	P10586	9670	TRANS	PGC3_SCZ_NoUKB	UKBB-PPP_Specific	NA,-		0.912302	0.912302	UKBB_PPP	UKBB_PPP	1.38297	6213.69	PGC3_SCZ	PTPRF	Transcriptome	Microglia	coloc	Roche_AD, Roche_MS, Columbia_AD, Mathys_AD, Zhou_AD	COLOC_R				0.0356475	35915177	10.1038/s41593-022-01128-z	Bryois J et al	Brain
PTPRF	P10586	9670	TRANS	PGC3_SCZ_NoUKB	UKBB-PPP_Specific	NA,-		0.912302	0.912302	UKBB_PPP	UKBB_PPP	1.38297	6213.69	PGC3_SCZ	PTPRF	Transcriptome	Endothelial cells	coloc	Roche_AD, Roche_MS, Columbia_AD, Mathys_AD, Zhou_AD	COLOC_R				0.0354415	35915177	10.1038/s41593-022-01128-z	Bryois J et al	Brain
PTPRF	P10586	9670	TRANS	PGC3_SCZ_NoUKB	UKBB-PPP_Specific	NA,-		0.912302	0.912302	UKBB_PPP	UKBB_PPP	1.38297	6213.69	PGC3_SCZ	PTPRF	Transcriptome	OPCs / COPs	coloc	Roche_AD, Roche_MS, Columbia_AD, Mathys_AD, Zhou_AD	COLOC_R				0.0354174	35915177	10.1038/s41593-022-01128-z	Bryois J et al	Brain
PTPRF	P10586	9670	TRANS	PGC3_SCZ_NoUKB	UKBB-PPP_Specific	NA,-		0.912302	0.912302	UKBB_PPP	UKBB_PPP	1.38297	6213.69	PGC3_SCZ	PTPRF	Transcriptome	Astrocytes	coloc	Roche_AD, Roche_MS, Columbia_AD, Mathys_AD, Zhou_AD	COLOC_R				0.0351139	35915177	10.1038/s41593-022-01128-z	Bryois J et al	Brain
PTPRF	P10586	9670	TRANS	PGC3_SCZ_NoUKB	UKBB-PPP_Specific	NA,-		0.912302	0.912302	UKBB_PPP	UKBB_PPP	1.38297	6213.69	PGC3_SCZ	PTPRF	Transcriptome	Astrocytes	coloc	Roche_AD, Roche_MS, Columbia_AD, Mathys_AD, Zhou_AD	COLOC_R				0.0346627	35915177	10.1038/s41593-022-01128-z	Bryois J et al	Brain
PTPRF	P10586	9670	TRANS	PGC3_SCZ_NoUKB	UKBB-PPP_Specific	NA,-		0.912302	0.912302	UKBB_PPP	UKBB_PPP	1.38297	6213.69	PGC3_SCZ	PTPRF	Transcriptome	Oligodendrocytes	coloc	Roche_AD, Roche_MS, Columbia_AD, Mathys_AD, Zhou_AD	COLOC_R				0.0343634	35915177	10.1038/s41593-022-01128-z	Bryois J et al	Brain
PTPRF	P10586	9670	TRANS	PGC3_SCZ_NoUKB	UKBB-PPP_Specific	NA,-		0.912302	0.912302	UKBB_PPP	UKBB_PPP	1.38297	6213.69	PGC3_SCZ	PTPRF	Transcriptome	Excitatory neurons	coloc	Roche_AD, Roche_MS, Columbia_AD, Mathys_AD, Zhou_AD	COLOC_R				0.0340762	35915177	10.1038/s41593-022-01128-z	Bryois J et al	Brain
PTPRF	P10586	9670	TRANS	PGC3_SCZ_NoUKB	UKBB-PPP_Specific	NA,-		0.912302	0.912302	UKBB_PPP	UKBB_PPP	1.38297	6213.69	PGC3_SCZ	PTPRF	Transcriptome	Astrocytes	coloc	Roche_AD, Roche_MS, Columbia_AD, Mathys_AD, Zhou_AD	COLOC_R				0.0340324	35915177	10.1038/s41593-022-01128-z	Bryois J et al	Brain
PTPRF	P10586	9670	TRANS	PGC3_SCZ_NoUKB	UKBB-PPP_Specific	NA,-		0.912302	0.912302	UKBB_PPP	UKBB_PPP	1.38297	6213.69	PGC3_SCZ	PTPRF	Transcriptome	Inhibitory neurons	coloc	Roche_AD, Roche_MS, Columbia_AD, Mathys_AD, Zhou_AD	COLOC_R				0.0339353	35915177	10.1038/s41593-022-01128-z	Bryois J et al	Brain
PTPRF	P10586	9670	TRANS	PGC3_SCZ_NoUKB	UKBB-PPP_Specific	NA,-		0.912302	0.912302	UKBB_PPP	UKBB_PPP	1.38297	6213.69	PGC3_SCZ	PTPRF	Transcriptome	Inhibitory neurons	coloc	Roche_AD, Roche_MS, Columbia_AD, Mathys_AD, Zhou_AD	COLOC_R				0.0338665	35915177	10.1038/s41593-022-01128-z	Bryois J et al	Brain
PTPRF	P10586	9670	TRANS	PGC3_SCZ_NoUKB	UKBB-PPP_Specific	NA,-		0.912302	0.912302	UKBB_PPP	UKBB_PPP	1.38297	6213.69	PGC3_SCZ	PTPRF	Transcriptome	Inhibitory neurons	coloc	Roche_AD, Roche_MS, Columbia_AD, Mathys_AD, Zhou_AD	COLOC_R				0.033808	35915177	10.1038/s41593-022-01128-z	Bryois J et al	Brain
PTPRF	P10586	9670	TRANS	PGC3_SCZ_NoUKB	UKBB-PPP_Specific	NA,-		0.912302	0.912302	UKBB_PPP	UKBB_PPP	1.38297	6213.69	PGC3_SCZ	PTPRF	Transcriptome	Inhibitory neurons	coloc	Roche_AD, Roche_MS, Columbia_AD, Mathys_AD, Zhou_AD	COLOC_R				0.0337813	35915177	10.1038/s41593-022-01128-z	Bryois J et al	Brain
PTPRF	P10586	9670	TRANS	PGC3_SCZ_NoUKB	UKBB-PPP_Specific	NA,-		0.912302	0.912302	UKBB_PPP	UKBB_PPP	1.38297	6213.69	PGC3_SCZ	PTPRF	Transcriptome	Astrocytes	coloc	Roche_AD, Roche_MS, Columbia_AD, Mathys_AD, Zhou_AD	COLOC_R				0.033432	35915177	10.1038/s41593-022-01128-z	Bryois J et al	Brain
PTPRF	P10586	9670	TRANS	PGC3_SCZ_NoUKB	UKBB-PPP_Specific	NA,-		0.912302	0.912302	UKBB_PPP	UKBB_PPP	1.38297	6213.69	PGC3_SCZ	PTPRF	Transcriptome	Oligodendrocytes	coloc	Roche_AD, Roche_MS, Columbia_AD, Mathys_AD, Zhou_AD	COLOC_R				0.0331624	35915177	10.1038/s41593-022-01128-z	Bryois J et al	Brain
PTPRF	P10586	9670	TRANS	PGC3_SCZ_NoUKB	UKBB-PPP_Specific	NA,-		0.912302	0.912302	UKBB_PPP	UKBB_PPP	1.38297	6213.69	PGC3_SCZ	PTPRF	Transcriptome	Endothelial cells	coloc	Roche_AD, Roche_MS, Columbia_AD, Mathys_AD, Zhou_AD	COLOC_R				0.0331287	35915177	10.1038/s41593-022-01128-z	Bryois J et al	Brain
PTPRF	P10586	9670	TRANS	PGC3_SCZ_NoUKB	UKBB-PPP_Specific	NA,-		0.912302	0.912302	UKBB_PPP	UKBB_PPP	1.38297	6213.69	PGC3_SCZ	PTPRF	Transcriptome	Oligodendrocytes	coloc	Roche_AD, Roche_MS, Columbia_AD, Mathys_AD, Zhou_AD	COLOC_R				0.0328832	35915177	10.1038/s41593-022-01128-z	Bryois J et al	Brain
PTPRF	P10586	9670	TRANS	PGC3_SCZ_NoUKB	UKBB-PPP_Specific	NA,-		0.912302	0.912302	UKBB_PPP	UKBB_PPP	1.38297	6213.69	PGC3_SCZ	PTPRF	Transcriptome	Excitatory neurons	coloc	Roche_AD, Roche_MS, Columbia_AD, Mathys_AD, Zhou_AD	COLOC_R				0.0319289	35915177	10.1038/s41593-022-01128-z	Bryois J et al	Brain
PTPRF	P10586	9670	TRANS	PGC3_SCZ_NoUKB	UKBB-PPP_Specific	NA,-		0.912302	0.912302	UKBB_PPP	UKBB_PPP	1.38297	6213.69	PGC3_SCZ	PTPRF	Transcriptome	Excitatory neurons	coloc	Roche_AD, Roche_MS, Columbia_AD, Mathys_AD, Zhou_AD	COLOC_R				0.0316894	35915177	10.1038/s41593-022-01128-z	Bryois J et al	Brain
PTPRF	P10586	9670	TRANS	PGC3_SCZ_NoUKB	UKBB-PPP_Specific	NA,-		0.912302	0.912302	UKBB_PPP	UKBB_PPP	1.38297	6213.69	PGC3_SCZ	PTPRF	Transcriptome	Excitatory neurons	coloc	Roche_AD, Roche_MS, Columbia_AD, Mathys_AD, Zhou_AD	COLOC_R				0.0316093	35915177	10.1038/s41593-022-01128-z	Bryois J et al	Brain
PTPRF	P10586	9670	TRANS	PGC3_SCZ_NoUKB	UKBB-PPP_Specific	NA,-		0.912302	0.912302	UKBB_PPP	UKBB_PPP	1.38297	6213.69	PGC3_SCZ	PTPRF	Transcriptome	Oligodendrocytes	coloc	Roche_AD, Roche_MS, Columbia_AD, Mathys_AD, Zhou_AD	COLOC_R				0.0311519	35915177	10.1038/s41593-022-01128-z	Bryois J et al	Brain
PTPRF	P10586	9670	TRANS	PGC3_SCZ_NoUKB	UKBB-PPP_Specific	NA,-		0.912302	0.912302	UKBB_PPP	UKBB_PPP	1.38297	6213.69	PGC3_SCZ	PTPRF	Transcriptome	Oligodendrocytes	coloc	Roche_AD, Roche_MS, Columbia_AD, Mathys_AD, Zhou_AD	COLOC_R				0.0310123	35915177	10.1038/s41593-022-01128-z	Bryois J et al	Brain
PTPRF	P10586	9670	TRANS	PGC3_SCZ_NoUKB	UKBB-PPP_Specific	NA,-		0.912302	0.912302	UKBB_PPP	UKBB_PPP	1.38297	6213.69	PGC3_SCZ	PTPRF	Transcriptome	Inhibitory neurons	coloc	Roche_AD, Roche_MS, Columbia_AD, Mathys_AD, Zhou_AD	COLOC_R				0.0307383	35915177	10.1038/s41593-022-01128-z	Bryois J et al	Brain
PTPRF	P10586	9670	TRANS	PGC3_SCZ_NoUKB	UKBB-PPP_Specific	NA,-		0.912302	0.912302	UKBB_PPP	UKBB_PPP	1.38297	6213.69	PGC3_SCZ	PTPRF	Transcriptome	Oligodendrocytes	coloc	Roche_AD, Roche_MS, Columbia_AD, Mathys_AD, Zhou_AD	COLOC_R				0.0306836	35915177	10.1038/s41593-022-01128-z	Bryois J et al	Brain
PTPRF	P10586	9670	TRANS	PGC3_SCZ_NoUKB	UKBB-PPP_Specific	NA,-		0.912302	0.912302	UKBB_PPP	UKBB_PPP	1.38297	6213.69	PGC3_SCZ	PTPRF	Transcriptome	Excitatory neurons	coloc	Roche_AD, Roche_MS, Columbia_AD, Mathys_AD, Zhou_AD	COLOC_R				0.0302359	35915177	10.1038/s41593-022-01128-z	Bryois J et al	Brain
PTPRF	P10586	9670	TRANS	PGC3_SCZ_NoUKB	UKBB-PPP_Specific	NA,-		0.912302	0.912302	UKBB_PPP	UKBB_PPP	1.38297	6213.69	PGC3_SCZ	PTPRF	Transcriptome	Excitatory neurons	coloc	Roche_AD, Roche_MS, Columbia_AD, Mathys_AD, Zhou_AD	COLOC_R				0.0300323	35915177	10.1038/s41593-022-01128-z	Bryois J et al	Brain
PTPRF	P10586	9670	TRANS	PGC3_SCZ_NoUKB	UKBB-PPP_Specific	NA,-		0.912302	0.912302	UKBB_PPP	UKBB_PPP	1.38297	6213.69	PGC3_SCZ	PTPRF	Transcriptome	Astrocytes	coloc	Roche_AD, Roche_MS, Columbia_AD, Mathys_AD, Zhou_AD	COLOC_R				0.0299604	35915177	10.1038/s41593-022-01128-z	Bryois J et al	Brain
PTPRF	P10586	9670	TRANS	PGC3_SCZ_NoUKB	UKBB-PPP_Specific	NA,-		0.912302	0.912302	UKBB_PPP	UKBB_PPP	1.38297	6213.69	PGC3_SCZ	PTPRF	Transcriptome	Oligodendrocytes	coloc	Roche_AD, Roche_MS, Columbia_AD, Mathys_AD, Zhou_AD	COLOC_R				0.0296891	35915177	10.1038/s41593-022-01128-z	Bryois J et al	Brain
PTPRF	P10586	9670	TRANS	PGC3_SCZ_NoUKB	UKBB-PPP_Specific	NA,-		0.912302	0.912302	UKBB_PPP	UKBB_PPP	1.38297	6213.69	PGC3_SCZ	PTPRF	Transcriptome	Inhibitory neurons	coloc	Roche_AD, Roche_MS, Columbia_AD, Mathys_AD, Zhou_AD	COLOC_R				0.0296776	35915177	10.1038/s41593-022-01128-z	Bryois J et al	Brain
PTPRF	P10586	9670	TRANS	PGC3_SCZ_NoUKB	UKBB-PPP_Specific	NA,-		0.912302	0.912302	UKBB_PPP	UKBB_PPP	1.38297	6213.69	PGC3_SCZ	PTPRF	Transcriptome	Astrocytes	coloc	Roche_AD, Roche_MS, Columbia_AD, Mathys_AD, Zhou_AD	COLOC_R				0.0290396	35915177	10.1038/s41593-022-01128-z	Bryois J et al	Brain
PTPRF	P10586	9670	TRANS	PGC3_SCZ_NoUKB	UKBB-PPP_Specific	NA,-		0.912302	0.912302	UKBB_PPP	UKBB_PPP	1.38297	6213.69	PGC3_SCZ	PTPRF	Transcriptome	Microglia	coloc	Roche_AD, Roche_MS, Columbia_AD, Mathys_AD, Zhou_AD	COLOC_R				0.0289567	35915177	10.1038/s41593-022-01128-z	Bryois J et al	Brain
PTPRF	P10586	9670	TRANS	PGC3_SCZ_NoUKB	UKBB-PPP_Specific	NA,-		0.912302	0.912302	UKBB_PPP	UKBB_PPP	1.38297	6213.69	PGC3_SCZ	PTPRF	Transcriptome	Oligodendrocytes	coloc	Roche_AD, Roche_MS, Columbia_AD, Mathys_AD, Zhou_AD	COLOC_R				0.0287831	35915177	10.1038/s41593-022-01128-z	Bryois J et al	Brain
PTPRF	P10586	9670	TRANS	PGC3_SCZ_NoUKB	UKBB-PPP_Specific	NA,-		0.912302	0.912302	UKBB_PPP	UKBB_PPP	1.38297	6213.69	PGC3_SCZ	PTPRF	Transcriptome	Inhibitory neurons	coloc	Roche_AD, Roche_MS, Columbia_AD, Mathys_AD, Zhou_AD	COLOC_R				0.0285749	35915177	10.1038/s41593-022-01128-z	Bryois J et al	Brain
PTPRF	P10586	9670	TRANS	PGC3_SCZ_NoUKB	UKBB-PPP_Specific	NA,-		0.912302	0.912302	UKBB_PPP	UKBB_PPP	1.38297	6213.69	PGC3_SCZ	PTPRF	Transcriptome	Oligodendrocytes	coloc	Roche_AD, Roche_MS, Columbia_AD, Mathys_AD, Zhou_AD	COLOC_R				0.0281419	35915177	10.1038/s41593-022-01128-z	Bryois J et al	Brain
PTPRF	P10586	9670	TRANS	PGC3_SCZ_NoUKB	UKBB-PPP_Specific	NA,-		0.912302	0.912302	UKBB_PPP	UKBB_PPP	1.38297	6213.69	PGC3_SCZ	PTPRF	Transcriptome	Astrocytes	coloc	Roche_AD, Roche_MS, Columbia_AD, Mathys_AD, Zhou_AD	COLOC_R				0.0275627	35915177	10.1038/s41593-022-01128-z	Bryois J et al	Brain
PTPRF	P10586	9670	TRANS	PGC3_SCZ_NoUKB	UKBB-PPP_Specific	NA,-		0.912302	0.912302	UKBB_PPP	UKBB_PPP	1.38297	6213.69	PGC3_SCZ	PTPRF	Transcriptome	Astrocytes	coloc	Roche_AD, Roche_MS, Columbia_AD, Mathys_AD, Zhou_AD	COLOC_R				0.0274737	35915177	10.1038/s41593-022-01128-z	Bryois J et al	Brain
PTPRF	P10586	9670	TRANS	PGC3_SCZ_NoUKB	UKBB-PPP_Specific	NA,-		0.912302	0.912302	UKBB_PPP	UKBB_PPP	1.38297	6213.69	PGC3_SCZ	PTPRF	Transcriptome	Astrocytes	coloc	Roche_AD, Roche_MS, Columbia_AD, Mathys_AD, Zhou_AD	COLOC_R				0.0273545	35915177	10.1038/s41593-022-01128-z	Bryois J et al	Brain
PTPRF	P10586	9670	TRANS	PGC3_SCZ_NoUKB	UKBB-PPP_Specific	NA,-		0.912302	0.912302	UKBB_PPP	UKBB_PPP	1.38297	6213.69	PGC3_SCZ	PTPRF	Transcriptome	Astrocytes	coloc	Roche_AD, Roche_MS, Columbia_AD, Mathys_AD, Zhou_AD	COLOC_R				0.0272421	35915177	10.1038/s41593-022-01128-z	Bryois J et al	Brain
PTPRF	P10586	9670	TRANS	PGC3_SCZ_NoUKB	UKBB-PPP_Specific	NA,-		0.912302	0.912302	UKBB_PPP	UKBB_PPP	1.38297	6213.69	PGC3_SCZ	PTPRF	Transcriptome	Excitatory neurons	coloc	Roche_AD, Roche_MS, Columbia_AD, Mathys_AD, Zhou_AD	COLOC_R				0.0269437	35915177	10.1038/s41593-022-01128-z	Bryois J et al	Brain
PTPRF	P10586	9670	TRANS	PGC3_SCZ_NoUKB	UKBB-PPP_Specific	NA,-		0.912302	0.912302	UKBB_PPP	UKBB_PPP	1.38297	6213.69	PGC3_SCZ	PTPRF	Transcriptome	OPCs / COPs	coloc	Roche_AD, Roche_MS, Columbia_AD, Mathys_AD, Zhou_AD	COLOC_R				0.026611	35915177	10.1038/s41593-022-01128-z	Bryois J et al	Brain
PTPRF	P10586	9670	TRANS	PGC3_SCZ_NoUKB	UKBB-PPP_Specific	NA,-		0.912302	0.912302	UKBB_PPP	UKBB_PPP	1.38297	6213.69	PGC3_SCZ	PTPRF	Transcriptome	Excitatory neurons	coloc	Roche_AD, Roche_MS, Columbia_AD, Mathys_AD, Zhou_AD	COLOC_R				0.0258994	35915177	10.1038/s41593-022-01128-z	Bryois J et al	Brain
PTPRF	P10586	9670	TRANS	PGC3_SCZ_NoUKB	UKBB-PPP_Specific	NA,-		0.912302	0.912302	UKBB_PPP	UKBB_PPP	1.38297	6213.69	PGC3_SCZ	PTPRF	Transcriptome	Excitatory neurons	coloc	Roche_AD, Roche_MS, Columbia_AD, Mathys_AD, Zhou_AD	COLOC_R				0.0252722	35915177	10.1038/s41593-022-01128-z	Bryois J et al	Brain
PTPRF	P10586	9670	TRANS	PGC3_SCZ_NoUKB	UKBB-PPP_Specific	NA,-		0.912302	0.912302	UKBB_PPP	UKBB_PPP	1.38297	6213.69	PGC3_SCZ	PTPRF	Transcriptome	Oligodendrocytes	coloc	Roche_AD, Roche_MS, Columbia_AD, Mathys_AD, Zhou_AD	COLOC_R				0.0234756	35915177	10.1038/s41593-022-01128-z	Bryois J et al	Brain
PTPRF	P10586	9670	TRANS	PGC3_SCZ_NoUKB	UKBB-PPP_Specific	NA,-		0.912302	0.912302	UKBB_PPP	UKBB_PPP	1.38297	6213.69	PGC3_SCZ	PTPRF	Transcriptome	Oligodendrocytes	coloc	Roche_AD, Roche_MS, Columbia_AD, Mathys_AD, Zhou_AD	COLOC_R				0.0214182	35915177	10.1038/s41593-022-01128-z	Bryois J et al	Brain
PTPRF	P10586	9670	TRANS	PGC3_SCZ_NoUKB	UKBB-PPP_Specific	NA,-		0.912302	0.912302	UKBB_PPP	UKBB_PPP	1.38297	6213.69	PGC3_SCZ	PTPRF	Transcriptome	Excitatory neurons	coloc	Roche_AD, Roche_MS, Columbia_AD, Mathys_AD, Zhou_AD	COLOC_R				0.0213633	35915177	10.1038/s41593-022-01128-z	Bryois J et al	Brain
PTPRF	P10586	9670	TRANS	PGC3_SCZ_NoUKB	UKBB-PPP_Specific	NA,-		0.912302	0.912302	UKBB_PPP	UKBB_PPP	1.38297	6213.69	PGC3_SCZ	PTPRF	Transcriptome	Excitatory neurons	coloc	Roche_AD, Roche_MS, Columbia_AD, Mathys_AD, Zhou_AD	COLOC_R				0.0172226	35915177	10.1038/s41593-022-01128-z	Bryois J et al	Brain
PTPRF	P10586	9670	TRANS	PGC3_SCZ_NoUKB	UKBB-PPP_Specific	NA,-		0.912302	0.912302	UKBB_PPP	UKBB_PPP	1.38297	6213.69	PGC3_SCZ	PTPRF	Transcriptome	Excitatory neurons	coloc	Roche_AD, Roche_MS, Columbia_AD, Mathys_AD, Zhou_AD	COLOC_R				0.0154702	35915177	10.1038/s41593-022-01128-z	Bryois J et al	Brain
PTPRF	P10586	9670	TRANS	PGC3_SCZ_NoUKB	UKBB-PPP_Specific	NA,-		0.912302	0.912302	UKBB_PPP	UKBB_PPP	1.38297	6213.69	PGC3_SCZ	PTPRF	Transcriptome	Excitatory neurons	coloc	Roche_AD, Roche_MS, Columbia_AD, Mathys_AD, Zhou_AD	COLOC_R				0.00916312	35915177	10.1038/s41593-022-01128-z	Bryois J et al	Brain
PTPRF	P10586	9670	TRANS	PGC3_SCZ_NoUKB	UKBB-PPP_Specific	NA,-		0.912302	0.912302	UKBB_PPP	UKBB_PPP	1.38297	6213.69	PGC3_SCZ	PTPRF	Transcriptome	Excitatory neurons	coloc	Roche_AD, Roche_MS, Columbia_AD, Mathys_AD, Zhou_AD	COLOC_R				0.00225007	35915177	10.1038/s41593-022-01128-z	Bryois J et al	Brain
PTPRF	P10586	9670	TRANS	PGC3_SCZ_NoUKB	UKBB-PPP_Specific	NA,-		0.912302	0.912302	UKBB_PPP	UKBB_PPP	1.38297	6213.69	PGC3_SCZ	PTPRF	Transcriptome	Oligodendrocytes	coloc	Roche_AD, Roche_MS, Columbia_AD, Mathys_AD, Zhou_AD	COLOC_R				0.00158807	35915177	10.1038/s41593-022-01128-z	Bryois J et al	Brain
PTPRF	P10586	9670	TRANS	PGC3_SCZ_NoUKB	UKBB-PPP_Specific	NA,-		0.912302	0.912302	UKBB_PPP	UKBB_PPP	1.38297	6213.69	Years of education	PTPRF	Transcriptome	STARNET Artery, ITA (no AS)	SMR	STARNET Artery, ITA (no AS)	SMR	-0.046664	0.011727	6.91059e-05		28552197	10.1016/j.ajhg.2017.04.016	Hauberg ME et al	Multitissue
PTPRH	Q9HD43	9672	CIS	PGC3_SCZ_NoUKB	UKBB-PPP_Specific	NA,+		0.0551604	0.0551604	UKBB_PPP	UKBB_PPP	0.43777	206.19	SCZ_PGC3	PTPRH	Transcriptome	DLPFC	MR	CMC+GTEX	MendelianRandomization			0.889347		35460606	10.1016/j.ajhg.2022.04.004	Jiang eet all Am J Hum Genet	BRAIN
PTPRH	Q9HD43	9672	CIS	PGC3_SCZ_NoUKB	UKBB-PPP_Specific	NA,+		0.0551604	0.0551604	UKBB_PPP	UKBB_PPP	0.43777	206.19	SCZ_PGC3	PTPRH	Transcriptome	DLPFC	MR	CMC+GTEX	MendelianRandomization			0.877496		35460606	10.1016/j.ajhg.2022.04.004	Jiang eet all Am J Hum Genet	BRAIN
PTPRH	Q9HD43	9672	CIS	PGC3_SCZ_NoUKB	UKBB-PPP_Specific	NA,+		0.0551604	0.0551604	UKBB_PPP	UKBB_PPP	0.43777	206.19	SCZ_PGC3	PTPRH	Transcriptome	DLPFC	MR	CMC+GTEX	MendelianRandomization			0.143175		35460606	10.1016/j.ajhg.2022.04.004	Jiang eet all Am J Hum Genet	BRAIN
PTPRH	Q9HD43	9672	CIS	PGC3_SCZ_NoUKB	UKBB-PPP_Specific	NA,+		0.0551604	0.0551604	UKBB_PPP	UKBB_PPP	0.43777	206.19	SCZ_PGC3	PTPRH	Transcriptome	DLPFC	MR	CMC+GTEX	EMIC			0.575727		35460606	10.1016/j.ajhg.2022.04.004	Jiang eet all Am J Hum Genet	BRAIN
PTPRH	Q9HD43	9672	CIS	PGC3_SCZ_NoUKB	UKBB-PPP_Specific	NA,+		0.0551604	0.0551604	UKBB_PPP	UKBB_PPP	0.43777	206.19	BIP_2019_Stahl_etall	PTPRH	Transcriptome	DLPFC	MR	CMC+GTEX	MendelianRandomization			0.301721		35460606	10.1016/j.ajhg.2022.04.004	Jiang eet all Am J Hum Genet	BRAIN
PTPRH	Q9HD43	9672	CIS	PGC3_SCZ_NoUKB	UKBB-PPP_Specific	NA,+		0.0551604	0.0551604	UKBB_PPP	UKBB_PPP	0.43777	206.19	BIP_2019_Stahl_etall	PTPRH	Transcriptome	DLPFC	MR	CMC+GTEX	MendelianRandomization			0.285189		35460606	10.1016/j.ajhg.2022.04.004	Jiang eet all Am J Hum Genet	BRAIN
PTPRH	Q9HD43	9672	CIS	PGC3_SCZ_NoUKB	UKBB-PPP_Specific	NA,+		0.0551604	0.0551604	UKBB_PPP	UKBB_PPP	0.43777	206.19	BIP_2019_Stahl_etall	PTPRH	Transcriptome	DLPFC	MR	CMC+GTEX	MendelianRandomization			0.169513		35460606	10.1016/j.ajhg.2022.04.004	Jiang eet all Am J Hum Genet	BRAIN
PTPRH	Q9HD43	9672	CIS	PGC3_SCZ_NoUKB	UKBB-PPP_Specific	NA,+		0.0551604	0.0551604	UKBB_PPP	UKBB_PPP	0.43777	206.19	BIP_2019_Stahl_etall	PTPRH	Transcriptome	DLPFC	MR	CMC+GTEX	EMIC			0.121005		35460606	10.1016/j.ajhg.2022.04.004	Jiang eet all Am J Hum Genet	BRAIN
PTPRH	Q9HD43	9672	CIS	PGC3_SCZ_NoUKB	UKBB-PPP_Specific	NA,+		0.0551604	0.0551604	UKBB_PPP	UKBB_PPP	0.43777	206.19	SCZ_PGC3	PTPRH	Transcriptome	DLPFC	SMR	CMC+GTEX	SMR	0.0412857	0.0379422	0.276541		35460606	10.1016/j.ajhg.2022.04.004	Jiang eet all Am J Hum Genet	BRAIN
PTPRH	Q9HD43	9672	CIS	PGC3_SCZ_NoUKB	UKBB-PPP_Specific	NA,+		0.0551604	0.0551604	UKBB_PPP	UKBB_PPP	0.43777	206.19	SCZ.Clozuk.2018	PTPRH	Transcriptome	BRAIN	SMR	PsychENCODE	SMR	0.000516601	0.0246429	0.983		30545856	10.1126/science.aat8127	Gandal et all science	BRAIN
PTPRH	Q9HD43	9672	CIS	PGC3_SCZ_NoUKB	UKBB-PPP_Specific	NA,+		0.0551604	0.0551604	UKBB_PPP	UKBB_PPP	0.43777	206.19	BD.PGC.ruderferCell2018	PTPRH	Transcriptome	BRAIN	SMR	PsychENCODE	SMR	-0.0130206	0.0373219	0.727186		30545856	10.1126/science.aat8127	Gandal et all science	BRAIN
PTPRH	Q9HD43	9672	CIS	PGC3_SCZ_NoUKB	UKBB-PPP_Specific	NA,+		0.0551604	0.0551604	UKBB_PPP	UKBB_PPP	0.43777	206.19	MDD	PTPRH	Proteiome	BRAIN	SMR	BrainMeta	SMR	-0.00253677	0.0224113	0.909879		37415601	10.3389/fgene.2023.1191264	Gedik et all Front Genet	BRAIN
PTPRH	Q9HD43	9672	CIS	PGC3_SCZ_NoUKB	UKBB-PPP_Specific	NA,+		0.0551604	0.0551604	UKBB_PPP	UKBB_PPP	0.43777	206.19	BIP	PTPRH	Proteiome	BRAIN	SMR	BrainMeta	SMR	-0.0271475	0.0260817	0.297939		37415601	10.3389/fgene.2023.1191264	Gedik et all Front Genet	BRAIN
PTPRH	Q9HD43	9672	CIS	PGC3_SCZ_NoUKB	UKBB-PPP_Specific	NA,+		0.0551604	0.0551604	UKBB_PPP	UKBB_PPP	0.43777	206.19	SCZ	PTPRH	Proteiome	BRAIN	SMR	BrainMeta	SMR	0.0140828	0.0242028	0.560657		37415601	10.3389/fgene.2023.1191264	Gedik et all Front Genet	BRAIN
PTPRH	Q9HD43	9672	CIS	PGC3_SCZ_NoUKB	UKBB-PPP_Specific	NA,+		0.0551604	0.0551604	UKBB_PPP	UKBB_PPP	0.43777	206.19	SCZ.Clozuk.2018	PTPRH	Transcriptome	BRAIN	TWAS	PsychENCODE	FUSION	0.35559		0.722		30545856	10.1126/science.aat8127	Gandal et all science	BRAIN
PTPRH	Q9HD43	9672	CIS	PGC3_SCZ_NoUKB	UKBB-PPP_Specific	NA,+		0.0551604	0.0551604	UKBB_PPP	UKBB_PPP	0.43777	206.19	Schizophrenia	PTPRH	Transcriptome	brain caudate nucleus	TWAS	Gtex	Fusion			0.00177536		36319771	10.1038/s41593-022-01182-7	Benjamin KJM	brain caudate nucleus
PTPRH	Q9HD43	9672	CIS	Cognition_Meta	UKBB-PPP_Specific	NA,-		0.1264	0.1264	UKBB_PPP	UKBB_PPP	0.740572	472.485	SCZ_PGC3	PTPRH	Transcriptome	DLPFC	MR	CMC+GTEX	MendelianRandomization			0.889347		35460606	10.1016/j.ajhg.2022.04.004	Jiang eet all Am J Hum Genet	BRAIN
PTPRH	Q9HD43	9672	CIS	Cognition_Meta	UKBB-PPP_Specific	NA,-		0.1264	0.1264	UKBB_PPP	UKBB_PPP	0.740572	472.485	SCZ_PGC3	PTPRH	Transcriptome	DLPFC	MR	CMC+GTEX	MendelianRandomization			0.877496		35460606	10.1016/j.ajhg.2022.04.004	Jiang eet all Am J Hum Genet	BRAIN
PTPRH	Q9HD43	9672	CIS	Cognition_Meta	UKBB-PPP_Specific	NA,-		0.1264	0.1264	UKBB_PPP	UKBB_PPP	0.740572	472.485	SCZ_PGC3	PTPRH	Transcriptome	DLPFC	MR	CMC+GTEX	MendelianRandomization			0.143175		35460606	10.1016/j.ajhg.2022.04.004	Jiang eet all Am J Hum Genet	BRAIN
PTPRH	Q9HD43	9672	CIS	Cognition_Meta	UKBB-PPP_Specific	NA,-		0.1264	0.1264	UKBB_PPP	UKBB_PPP	0.740572	472.485	SCZ_PGC3	PTPRH	Transcriptome	DLPFC	MR	CMC+GTEX	EMIC			0.575727		35460606	10.1016/j.ajhg.2022.04.004	Jiang eet all Am J Hum Genet	BRAIN
PTPRH	Q9HD43	9672	CIS	Cognition_Meta	UKBB-PPP_Specific	NA,-		0.1264	0.1264	UKBB_PPP	UKBB_PPP	0.740572	472.485	BIP_2019_Stahl_etall	PTPRH	Transcriptome	DLPFC	MR	CMC+GTEX	MendelianRandomization			0.301721		35460606	10.1016/j.ajhg.2022.04.004	Jiang eet all Am J Hum Genet	BRAIN
PTPRH	Q9HD43	9672	CIS	Cognition_Meta	UKBB-PPP_Specific	NA,-		0.1264	0.1264	UKBB_PPP	UKBB_PPP	0.740572	472.485	BIP_2019_Stahl_etall	PTPRH	Transcriptome	DLPFC	MR	CMC+GTEX	MendelianRandomization			0.285189		35460606	10.1016/j.ajhg.2022.04.004	Jiang eet all Am J Hum Genet	BRAIN
PTPRH	Q9HD43	9672	CIS	Cognition_Meta	UKBB-PPP_Specific	NA,-		0.1264	0.1264	UKBB_PPP	UKBB_PPP	0.740572	472.485	BIP_2019_Stahl_etall	PTPRH	Transcriptome	DLPFC	MR	CMC+GTEX	MendelianRandomization			0.169513		35460606	10.1016/j.ajhg.2022.04.004	Jiang eet all Am J Hum Genet	BRAIN
PTPRH	Q9HD43	9672	CIS	Cognition_Meta	UKBB-PPP_Specific	NA,-		0.1264	0.1264	UKBB_PPP	UKBB_PPP	0.740572	472.485	BIP_2019_Stahl_etall	PTPRH	Transcriptome	DLPFC	MR	CMC+GTEX	EMIC			0.121005		35460606	10.1016/j.ajhg.2022.04.004	Jiang eet all Am J Hum Genet	BRAIN
PTPRH	Q9HD43	9672	CIS	Cognition_Meta	UKBB-PPP_Specific	NA,-		0.1264	0.1264	UKBB_PPP	UKBB_PPP	0.740572	472.485	SCZ_PGC3	PTPRH	Transcriptome	DLPFC	SMR	CMC+GTEX	SMR	0.0412857	0.0379422	0.276541		35460606	10.1016/j.ajhg.2022.04.004	Jiang eet all Am J Hum Genet	BRAIN
PTPRH	Q9HD43	9672	CIS	Cognition_Meta	UKBB-PPP_Specific	NA,-		0.1264	0.1264	UKBB_PPP	UKBB_PPP	0.740572	472.485	SCZ.Clozuk.2018	PTPRH	Transcriptome	BRAIN	SMR	PsychENCODE	SMR	0.000516601	0.0246429	0.983		30545856	10.1126/science.aat8127	Gandal et all science	BRAIN
PTPRH	Q9HD43	9672	CIS	Cognition_Meta	UKBB-PPP_Specific	NA,-		0.1264	0.1264	UKBB_PPP	UKBB_PPP	0.740572	472.485	BD.PGC.ruderferCell2018	PTPRH	Transcriptome	BRAIN	SMR	PsychENCODE	SMR	-0.0130206	0.0373219	0.727186		30545856	10.1126/science.aat8127	Gandal et all science	BRAIN
PTPRH	Q9HD43	9672	CIS	Cognition_Meta	UKBB-PPP_Specific	NA,-		0.1264	0.1264	UKBB_PPP	UKBB_PPP	0.740572	472.485	MDD	PTPRH	Proteiome	BRAIN	SMR	BrainMeta	SMR	-0.00253677	0.0224113	0.909879		37415601	10.3389/fgene.2023.1191264	Gedik et all Front Genet	BRAIN
PTPRH	Q9HD43	9672	CIS	Cognition_Meta	UKBB-PPP_Specific	NA,-		0.1264	0.1264	UKBB_PPP	UKBB_PPP	0.740572	472.485	BIP	PTPRH	Proteiome	BRAIN	SMR	BrainMeta	SMR	-0.0271475	0.0260817	0.297939		37415601	10.3389/fgene.2023.1191264	Gedik et all Front Genet	BRAIN
PTPRH	Q9HD43	9672	CIS	Cognition_Meta	UKBB-PPP_Specific	NA,-		0.1264	0.1264	UKBB_PPP	UKBB_PPP	0.740572	472.485	SCZ	PTPRH	Proteiome	BRAIN	SMR	BrainMeta	SMR	0.0140828	0.0242028	0.560657		37415601	10.3389/fgene.2023.1191264	Gedik et all Front Genet	BRAIN
PTPRH	Q9HD43	9672	CIS	Cognition_Meta	UKBB-PPP_Specific	NA,-		0.1264	0.1264	UKBB_PPP	UKBB_PPP	0.740572	472.485	SCZ.Clozuk.2018	PTPRH	Transcriptome	BRAIN	TWAS	PsychENCODE	FUSION	0.35559		0.722		30545856	10.1126/science.aat8127	Gandal et all science	BRAIN
PTPRH	Q9HD43	9672	CIS	Cognition_Meta	UKBB-PPP_Specific	NA,-		0.1264	0.1264	UKBB_PPP	UKBB_PPP	0.740572	472.485	Schizophrenia	PTPRH	Transcriptome	brain caudate nucleus	TWAS	Gtex	Fusion			0.00177536		36319771	10.1038/s41593-022-01182-7	Benjamin KJM	brain caudate nucleus
PTPRH	Q9HD43	9672	CIS	BIP_PGC3_noukb	UKBB-PPP_Specific	NA,+		0.316984	0.316984	UKBB_PPP	UKBB_PPP	0.965677	1184.89	SCZ_PGC3	PTPRH	Transcriptome	DLPFC	MR	CMC+GTEX	MendelianRandomization			0.889347		35460606	10.1016/j.ajhg.2022.04.004	Jiang eet all Am J Hum Genet	BRAIN
PTPRH	Q9HD43	9672	CIS	BIP_PGC3_noukb	UKBB-PPP_Specific	NA,+		0.316984	0.316984	UKBB_PPP	UKBB_PPP	0.965677	1184.89	SCZ_PGC3	PTPRH	Transcriptome	DLPFC	MR	CMC+GTEX	MendelianRandomization			0.877496		35460606	10.1016/j.ajhg.2022.04.004	Jiang eet all Am J Hum Genet	BRAIN
PTPRH	Q9HD43	9672	CIS	BIP_PGC3_noukb	UKBB-PPP_Specific	NA,+		0.316984	0.316984	UKBB_PPP	UKBB_PPP	0.965677	1184.89	SCZ_PGC3	PTPRH	Transcriptome	DLPFC	MR	CMC+GTEX	MendelianRandomization			0.143175		35460606	10.1016/j.ajhg.2022.04.004	Jiang eet all Am J Hum Genet	BRAIN
PTPRH	Q9HD43	9672	CIS	BIP_PGC3_noukb	UKBB-PPP_Specific	NA,+		0.316984	0.316984	UKBB_PPP	UKBB_PPP	0.965677	1184.89	SCZ_PGC3	PTPRH	Transcriptome	DLPFC	MR	CMC+GTEX	EMIC			0.575727		35460606	10.1016/j.ajhg.2022.04.004	Jiang eet all Am J Hum Genet	BRAIN
PTPRH	Q9HD43	9672	CIS	BIP_PGC3_noukb	UKBB-PPP_Specific	NA,+		0.316984	0.316984	UKBB_PPP	UKBB_PPP	0.965677	1184.89	BIP_2019_Stahl_etall	PTPRH	Transcriptome	DLPFC	MR	CMC+GTEX	MendelianRandomization			0.301721		35460606	10.1016/j.ajhg.2022.04.004	Jiang eet all Am J Hum Genet	BRAIN
PTPRH	Q9HD43	9672	CIS	BIP_PGC3_noukb	UKBB-PPP_Specific	NA,+		0.316984	0.316984	UKBB_PPP	UKBB_PPP	0.965677	1184.89	BIP_2019_Stahl_etall	PTPRH	Transcriptome	DLPFC	MR	CMC+GTEX	MendelianRandomization			0.285189		35460606	10.1016/j.ajhg.2022.04.004	Jiang eet all Am J Hum Genet	BRAIN
PTPRH	Q9HD43	9672	CIS	BIP_PGC3_noukb	UKBB-PPP_Specific	NA,+		0.316984	0.316984	UKBB_PPP	UKBB_PPP	0.965677	1184.89	BIP_2019_Stahl_etall	PTPRH	Transcriptome	DLPFC	MR	CMC+GTEX	MendelianRandomization			0.169513		35460606	10.1016/j.ajhg.2022.04.004	Jiang eet all Am J Hum Genet	BRAIN
PTPRH	Q9HD43	9672	CIS	BIP_PGC3_noukb	UKBB-PPP_Specific	NA,+		0.316984	0.316984	UKBB_PPP	UKBB_PPP	0.965677	1184.89	BIP_2019_Stahl_etall	PTPRH	Transcriptome	DLPFC	MR	CMC+GTEX	EMIC			0.121005		35460606	10.1016/j.ajhg.2022.04.004	Jiang eet all Am J Hum Genet	BRAIN
PTPRH	Q9HD43	9672	CIS	BIP_PGC3_noukb	UKBB-PPP_Specific	NA,+		0.316984	0.316984	UKBB_PPP	UKBB_PPP	0.965677	1184.89	SCZ_PGC3	PTPRH	Transcriptome	DLPFC	SMR	CMC+GTEX	SMR	0.0412857	0.0379422	0.276541		35460606	10.1016/j.ajhg.2022.04.004	Jiang eet all Am J Hum Genet	BRAIN
PTPRH	Q9HD43	9672	CIS	BIP_PGC3_noukb	UKBB-PPP_Specific	NA,+		0.316984	0.316984	UKBB_PPP	UKBB_PPP	0.965677	1184.89	SCZ.Clozuk.2018	PTPRH	Transcriptome	BRAIN	SMR	PsychENCODE	SMR	0.000516601	0.0246429	0.983		30545856	10.1126/science.aat8127	Gandal et all science	BRAIN
PTPRH	Q9HD43	9672	CIS	BIP_PGC3_noukb	UKBB-PPP_Specific	NA,+		0.316984	0.316984	UKBB_PPP	UKBB_PPP	0.965677	1184.89	BD.PGC.ruderferCell2018	PTPRH	Transcriptome	BRAIN	SMR	PsychENCODE	SMR	-0.0130206	0.0373219	0.727186		30545856	10.1126/science.aat8127	Gandal et all science	BRAIN
PTPRH	Q9HD43	9672	CIS	BIP_PGC3_noukb	UKBB-PPP_Specific	NA,+		0.316984	0.316984	UKBB_PPP	UKBB_PPP	0.965677	1184.89	MDD	PTPRH	Proteiome	BRAIN	SMR	BrainMeta	SMR	-0.00253677	0.0224113	0.909879		37415601	10.3389/fgene.2023.1191264	Gedik et all Front Genet	BRAIN
PTPRH	Q9HD43	9672	CIS	BIP_PGC3_noukb	UKBB-PPP_Specific	NA,+		0.316984	0.316984	UKBB_PPP	UKBB_PPP	0.965677	1184.89	BIP	PTPRH	Proteiome	BRAIN	SMR	BrainMeta	SMR	-0.0271475	0.0260817	0.297939		37415601	10.3389/fgene.2023.1191264	Gedik et all Front Genet	BRAIN
PTPRH	Q9HD43	9672	CIS	BIP_PGC3_noukb	UKBB-PPP_Specific	NA,+		0.316984	0.316984	UKBB_PPP	UKBB_PPP	0.965677	1184.89	SCZ	PTPRH	Proteiome	BRAIN	SMR	BrainMeta	SMR	0.0140828	0.0242028	0.560657		37415601	10.3389/fgene.2023.1191264	Gedik et all Front Genet	BRAIN
PTPRH	Q9HD43	9672	CIS	BIP_PGC3_noukb	UKBB-PPP_Specific	NA,+		0.316984	0.316984	UKBB_PPP	UKBB_PPP	0.965677	1184.89	SCZ.Clozuk.2018	PTPRH	Transcriptome	BRAIN	TWAS	PsychENCODE	FUSION	0.35559		0.722		30545856	10.1126/science.aat8127	Gandal et all science	BRAIN
PTPRH	Q9HD43	9672	CIS	BIP_PGC3_noukb	UKBB-PPP_Specific	NA,+		0.316984	0.316984	UKBB_PPP	UKBB_PPP	0.965677	1184.89	Schizophrenia	PTPRH	Transcriptome	brain caudate nucleus	TWAS	Gtex	Fusion			0.00177536		36319771	10.1038/s41593-022-01182-7	Benjamin KJM	brain caudate nucleus
PTPRH	Q9HD43	9672	CIS	Depression_iPSYCH_2023	UKBB-PPP_Specific	NA,-		0.663451	0.663451	UKBB_PPP	UKBB_PPP	1.28363	2479.98	SCZ_PGC3	PTPRH	Transcriptome	DLPFC	MR	CMC+GTEX	MendelianRandomization			0.889347		35460606	10.1016/j.ajhg.2022.04.004	Jiang eet all Am J Hum Genet	BRAIN
PTPRH	Q9HD43	9672	CIS	Depression_iPSYCH_2023	UKBB-PPP_Specific	NA,-		0.663451	0.663451	UKBB_PPP	UKBB_PPP	1.28363	2479.98	SCZ_PGC3	PTPRH	Transcriptome	DLPFC	MR	CMC+GTEX	MendelianRandomization			0.877496		35460606	10.1016/j.ajhg.2022.04.004	Jiang eet all Am J Hum Genet	BRAIN
PTPRH	Q9HD43	9672	CIS	Depression_iPSYCH_2023	UKBB-PPP_Specific	NA,-		0.663451	0.663451	UKBB_PPP	UKBB_PPP	1.28363	2479.98	SCZ_PGC3	PTPRH	Transcriptome	DLPFC	MR	CMC+GTEX	MendelianRandomization			0.143175		35460606	10.1016/j.ajhg.2022.04.004	Jiang eet all Am J Hum Genet	BRAIN
PTPRH	Q9HD43	9672	CIS	Depression_iPSYCH_2023	UKBB-PPP_Specific	NA,-		0.663451	0.663451	UKBB_PPP	UKBB_PPP	1.28363	2479.98	SCZ_PGC3	PTPRH	Transcriptome	DLPFC	MR	CMC+GTEX	EMIC			0.575727		35460606	10.1016/j.ajhg.2022.04.004	Jiang eet all Am J Hum Genet	BRAIN
PTPRH	Q9HD43	9672	CIS	Depression_iPSYCH_2023	UKBB-PPP_Specific	NA,-		0.663451	0.663451	UKBB_PPP	UKBB_PPP	1.28363	2479.98	BIP_2019_Stahl_etall	PTPRH	Transcriptome	DLPFC	MR	CMC+GTEX	MendelianRandomization			0.301721		35460606	10.1016/j.ajhg.2022.04.004	Jiang eet all Am J Hum Genet	BRAIN
PTPRH	Q9HD43	9672	CIS	Depression_iPSYCH_2023	UKBB-PPP_Specific	NA,-		0.663451	0.663451	UKBB_PPP	UKBB_PPP	1.28363	2479.98	BIP_2019_Stahl_etall	PTPRH	Transcriptome	DLPFC	MR	CMC+GTEX	MendelianRandomization			0.285189		35460606	10.1016/j.ajhg.2022.04.004	Jiang eet all Am J Hum Genet	BRAIN
PTPRH	Q9HD43	9672	CIS	Depression_iPSYCH_2023	UKBB-PPP_Specific	NA,-		0.663451	0.663451	UKBB_PPP	UKBB_PPP	1.28363	2479.98	BIP_2019_Stahl_etall	PTPRH	Transcriptome	DLPFC	MR	CMC+GTEX	MendelianRandomization			0.169513		35460606	10.1016/j.ajhg.2022.04.004	Jiang eet all Am J Hum Genet	BRAIN
PTPRH	Q9HD43	9672	CIS	Depression_iPSYCH_2023	UKBB-PPP_Specific	NA,-		0.663451	0.663451	UKBB_PPP	UKBB_PPP	1.28363	2479.98	BIP_2019_Stahl_etall	PTPRH	Transcriptome	DLPFC	MR	CMC+GTEX	EMIC			0.121005		35460606	10.1016/j.ajhg.2022.04.004	Jiang eet all Am J Hum Genet	BRAIN
PTPRH	Q9HD43	9672	CIS	Depression_iPSYCH_2023	UKBB-PPP_Specific	NA,-		0.663451	0.663451	UKBB_PPP	UKBB_PPP	1.28363	2479.98	SCZ_PGC3	PTPRH	Transcriptome	DLPFC	SMR	CMC+GTEX	SMR	0.0412857	0.0379422	0.276541		35460606	10.1016/j.ajhg.2022.04.004	Jiang eet all Am J Hum Genet	BRAIN
PTPRH	Q9HD43	9672	CIS	Depression_iPSYCH_2023	UKBB-PPP_Specific	NA,-		0.663451	0.663451	UKBB_PPP	UKBB_PPP	1.28363	2479.98	SCZ.Clozuk.2018	PTPRH	Transcriptome	BRAIN	SMR	PsychENCODE	SMR	0.000516601	0.0246429	0.983		30545856	10.1126/science.aat8127	Gandal et all science	BRAIN
PTPRH	Q9HD43	9672	CIS	Depression_iPSYCH_2023	UKBB-PPP_Specific	NA,-		0.663451	0.663451	UKBB_PPP	UKBB_PPP	1.28363	2479.98	BD.PGC.ruderferCell2018	PTPRH	Transcriptome	BRAIN	SMR	PsychENCODE	SMR	-0.0130206	0.0373219	0.727186		30545856	10.1126/science.aat8127	Gandal et all science	BRAIN
PTPRH	Q9HD43	9672	CIS	Depression_iPSYCH_2023	UKBB-PPP_Specific	NA,-		0.663451	0.663451	UKBB_PPP	UKBB_PPP	1.28363	2479.98	MDD	PTPRH	Proteiome	BRAIN	SMR	BrainMeta	SMR	-0.00253677	0.0224113	0.909879		37415601	10.3389/fgene.2023.1191264	Gedik et all Front Genet	BRAIN
PTPRH	Q9HD43	9672	CIS	Depression_iPSYCH_2023	UKBB-PPP_Specific	NA,-		0.663451	0.663451	UKBB_PPP	UKBB_PPP	1.28363	2479.98	BIP	PTPRH	Proteiome	BRAIN	SMR	BrainMeta	SMR	-0.0271475	0.0260817	0.297939		37415601	10.3389/fgene.2023.1191264	Gedik et all Front Genet	BRAIN
PTPRH	Q9HD43	9672	CIS	Depression_iPSYCH_2023	UKBB-PPP_Specific	NA,-		0.663451	0.663451	UKBB_PPP	UKBB_PPP	1.28363	2479.98	SCZ	PTPRH	Proteiome	BRAIN	SMR	BrainMeta	SMR	0.0140828	0.0242028	0.560657		37415601	10.3389/fgene.2023.1191264	Gedik et all Front Genet	BRAIN
PTPRH	Q9HD43	9672	CIS	Depression_iPSYCH_2023	UKBB-PPP_Specific	NA,-		0.663451	0.663451	UKBB_PPP	UKBB_PPP	1.28363	2479.98	SCZ.Clozuk.2018	PTPRH	Transcriptome	BRAIN	TWAS	PsychENCODE	FUSION	0.35559		0.722		30545856	10.1126/science.aat8127	Gandal et all science	BRAIN
PTPRH	Q9HD43	9672	CIS	Depression_iPSYCH_2023	UKBB-PPP_Specific	NA,-		0.663451	0.663451	UKBB_PPP	UKBB_PPP	1.28363	2479.98	Schizophrenia	PTPRH	Transcriptome	brain caudate nucleus	TWAS	Gtex	Fusion			0.00177536		36319771	10.1038/s41593-022-01182-7	Benjamin KJM	brain caudate nucleus
PTPRH	Q9HD43	9672	TRANS	Cognition_Meta	BOTH	+,+	0.00635736	0.00635736	0.0530223	metap	DECODE	0.0850688	43.3	SCZ_PGC3	PTPRH	Transcriptome	DLPFC	MR	CMC+GTEX	MendelianRandomization			0.889347		35460606	10.1016/j.ajhg.2022.04.004	Jiang eet all Am J Hum Genet	BRAIN
PTPRH	Q9HD43	9672	TRANS	Cognition_Meta	BOTH	+,+	0.00635736	0.00635736	0.0530223	metap	DECODE	0.0850688	43.3	SCZ_PGC3	PTPRH	Transcriptome	DLPFC	MR	CMC+GTEX	MendelianRandomization			0.877496		35460606	10.1016/j.ajhg.2022.04.004	Jiang eet all Am J Hum Genet	BRAIN
PTPRH	Q9HD43	9672	TRANS	Cognition_Meta	BOTH	+,+	0.00635736	0.00635736	0.0530223	metap	DECODE	0.0850688	43.3	SCZ_PGC3	PTPRH	Transcriptome	DLPFC	MR	CMC+GTEX	MendelianRandomization			0.143175		35460606	10.1016/j.ajhg.2022.04.004	Jiang eet all Am J Hum Genet	BRAIN
PTPRH	Q9HD43	9672	TRANS	Cognition_Meta	BOTH	+,+	0.00635736	0.00635736	0.0530223	metap	DECODE	0.0850688	43.3	SCZ_PGC3	PTPRH	Transcriptome	DLPFC	MR	CMC+GTEX	EMIC			0.575727		35460606	10.1016/j.ajhg.2022.04.004	Jiang eet all Am J Hum Genet	BRAIN
PTPRH	Q9HD43	9672	TRANS	Cognition_Meta	BOTH	+,+	0.00635736	0.00635736	0.0530223	metap	DECODE	0.0850688	43.3	BIP_2019_Stahl_etall	PTPRH	Transcriptome	DLPFC	MR	CMC+GTEX	MendelianRandomization			0.301721		35460606	10.1016/j.ajhg.2022.04.004	Jiang eet all Am J Hum Genet	BRAIN
PTPRH	Q9HD43	9672	TRANS	Cognition_Meta	BOTH	+,+	0.00635736	0.00635736	0.0530223	metap	DECODE	0.0850688	43.3	BIP_2019_Stahl_etall	PTPRH	Transcriptome	DLPFC	MR	CMC+GTEX	MendelianRandomization			0.285189		35460606	10.1016/j.ajhg.2022.04.004	Jiang eet all Am J Hum Genet	BRAIN
PTPRH	Q9HD43	9672	TRANS	Cognition_Meta	BOTH	+,+	0.00635736	0.00635736	0.0530223	metap	DECODE	0.0850688	43.3	BIP_2019_Stahl_etall	PTPRH	Transcriptome	DLPFC	MR	CMC+GTEX	MendelianRandomization			0.169513		35460606	10.1016/j.ajhg.2022.04.004	Jiang eet all Am J Hum Genet	BRAIN
PTPRH	Q9HD43	9672	TRANS	Cognition_Meta	BOTH	+,+	0.00635736	0.00635736	0.0530223	metap	DECODE	0.0850688	43.3	BIP_2019_Stahl_etall	PTPRH	Transcriptome	DLPFC	MR	CMC+GTEX	EMIC			0.121005		35460606	10.1016/j.ajhg.2022.04.004	Jiang eet all Am J Hum Genet	BRAIN
PTPRH	Q9HD43	9672	TRANS	Cognition_Meta	BOTH	+,+	0.00635736	0.00635736	0.0530223	metap	DECODE	0.0850688	43.3	SCZ_PGC3	PTPRH	Transcriptome	DLPFC	SMR	CMC+GTEX	SMR	0.0412857	0.0379422	0.276541		35460606	10.1016/j.ajhg.2022.04.004	Jiang eet all Am J Hum Genet	BRAIN
PTPRH	Q9HD43	9672	TRANS	Cognition_Meta	BOTH	+,+	0.00635736	0.00635736	0.0530223	metap	DECODE	0.0850688	43.3	SCZ.Clozuk.2018	PTPRH	Transcriptome	BRAIN	SMR	PsychENCODE	SMR	0.000516601	0.0246429	0.983		30545856	10.1126/science.aat8127	Gandal et all science	BRAIN
PTPRH	Q9HD43	9672	TRANS	Cognition_Meta	BOTH	+,+	0.00635736	0.00635736	0.0530223	metap	DECODE	0.0850688	43.3	BD.PGC.ruderferCell2018	PTPRH	Transcriptome	BRAIN	SMR	PsychENCODE	SMR	-0.0130206	0.0373219	0.727186		30545856	10.1126/science.aat8127	Gandal et all science	BRAIN
PTPRH	Q9HD43	9672	TRANS	Cognition_Meta	BOTH	+,+	0.00635736	0.00635736	0.0530223	metap	DECODE	0.0850688	43.3	MDD	PTPRH	Proteiome	BRAIN	SMR	BrainMeta	SMR	-0.00253677	0.0224113	0.909879		37415601	10.3389/fgene.2023.1191264	Gedik et all Front Genet	BRAIN
PTPRH	Q9HD43	9672	TRANS	Cognition_Meta	BOTH	+,+	0.00635736	0.00635736	0.0530223	metap	DECODE	0.0850688	43.3	BIP	PTPRH	Proteiome	BRAIN	SMR	BrainMeta	SMR	-0.0271475	0.0260817	0.297939		37415601	10.3389/fgene.2023.1191264	Gedik et all Front Genet	BRAIN
PTPRH	Q9HD43	9672	TRANS	Cognition_Meta	BOTH	+,+	0.00635736	0.00635736	0.0530223	metap	DECODE	0.0850688	43.3	SCZ	PTPRH	Proteiome	BRAIN	SMR	BrainMeta	SMR	0.0140828	0.0242028	0.560657		37415601	10.3389/fgene.2023.1191264	Gedik et all Front Genet	BRAIN
PTPRH	Q9HD43	9672	TRANS	Cognition_Meta	BOTH	+,+	0.00635736	0.00635736	0.0530223	metap	DECODE	0.0850688	43.3	SCZ.Clozuk.2018	PTPRH	Transcriptome	BRAIN	TWAS	PsychENCODE	FUSION	0.35559		0.722		30545856	10.1126/science.aat8127	Gandal et all science	BRAIN
PTPRH	Q9HD43	9672	TRANS	Cognition_Meta	BOTH	+,+	0.00635736	0.00635736	0.0530223	metap	DECODE	0.0850688	43.3	Schizophrenia	PTPRH	Transcriptome	brain caudate nucleus	TWAS	Gtex	Fusion			0.00177536		36319771	10.1038/s41593-022-01182-7	Benjamin KJM	brain caudate nucleus
PTPRJ	Q12913	9673	CIS	BIP_PGC3_noukb	DECODE_Specific	+,NA		0.0672946	0.0672946	DECODE	DECODE	0.510238	251.547	Bipolar disorder	PTPRJ	Proteome	PLASMA	MR	FENLAND	TwoSampleMR	0.212579	0.103801	0.0405656		36280454	https://doi.org/10.1016/j.biopsych.2022.08.015	Lu et al Biol Psychiatry	BLOOD
PTPRJ	Q12913	9673	CIS	BIP_PGC3_noukb	DECODE_Specific	+,NA		0.0672946	0.0672946	DECODE	DECODE	0.510238	251.547	Major depressive disorder	PTPRJ	Proteome	PLASMA	MR	FENLAND	TwoSampleMR	0.0491228	0.0444444	0.269046		36280454	https://doi.org/10.1016/j.biopsych.2022.08.015	Lu et al Biol Psychiatry	BLOOD
PTPRJ	Q12913	9673	CIS	BIP_PGC3_noukb	DECODE_Specific	+,NA		0.0672946	0.0672946	DECODE	DECODE	0.510238	251.547	Schizophrenia	PTPRJ	Proteome	PLASMA	MR	FENLAND	TwoSampleMR	-0.0260219	0.0979532	0.790504		36280454	https://doi.org/10.1016/j.biopsych.2022.08.015	Lu et al Biol Psychiatry	BLOOD
PTPRJ	Q12913	9673	CIS	BIP_PGC3_noukb	DECODE_Specific	+,NA		0.0672946	0.0672946	DECODE	DECODE	0.510238	251.547	SCZ_PGC3	PTPRJ	Transcriptome	DLPFC	MR	CMC+GTEX	MendelianRandomization			0.964238		35460606	10.1016/j.ajhg.2022.04.004	Jiang eet all Am J Hum Genet	BRAIN
PTPRJ	Q12913	9673	CIS	BIP_PGC3_noukb	DECODE_Specific	+,NA		0.0672946	0.0672946	DECODE	DECODE	0.510238	251.547	SCZ_PGC3	PTPRJ	Transcriptome	DLPFC	MR	CMC+GTEX	MendelianRandomization			0.985117		35460606	10.1016/j.ajhg.2022.04.004	Jiang eet all Am J Hum Genet	BRAIN
PTPRJ	Q12913	9673	CIS	BIP_PGC3_noukb	DECODE_Specific	+,NA		0.0672946	0.0672946	DECODE	DECODE	0.510238	251.547	SCZ_PGC3	PTPRJ	Transcriptome	DLPFC	MR	CMC+GTEX	MendelianRandomization			0.0012918		35460606	10.1016/j.ajhg.2022.04.004	Jiang eet all Am J Hum Genet	BRAIN
PTPRJ	Q12913	9673	CIS	BIP_PGC3_noukb	DECODE_Specific	+,NA		0.0672946	0.0672946	DECODE	DECODE	0.510238	251.547	SCZ_PGC3	PTPRJ	Transcriptome	DLPFC	MR	CMC+GTEX	EMIC			0.834164		35460606	10.1016/j.ajhg.2022.04.004	Jiang eet all Am J Hum Genet	BRAIN
PTPRJ	Q12913	9673	CIS	BIP_PGC3_noukb	DECODE_Specific	+,NA		0.0672946	0.0672946	DECODE	DECODE	0.510238	251.547	BIP_2019_Stahl_etall	PTPRJ	Transcriptome	DLPFC	MR	CMC+GTEX	MendelianRandomization			0.745866		35460606	10.1016/j.ajhg.2022.04.004	Jiang eet all Am J Hum Genet	BRAIN
PTPRJ	Q12913	9673	CIS	BIP_PGC3_noukb	DECODE_Specific	+,NA		0.0672946	0.0672946	DECODE	DECODE	0.510238	251.547	BIP_2019_Stahl_etall	PTPRJ	Transcriptome	DLPFC	MR	CMC+GTEX	MendelianRandomization			0.743499		35460606	10.1016/j.ajhg.2022.04.004	Jiang eet all Am J Hum Genet	BRAIN
PTPRJ	Q12913	9673	CIS	BIP_PGC3_noukb	DECODE_Specific	+,NA		0.0672946	0.0672946	DECODE	DECODE	0.510238	251.547	BIP_2019_Stahl_etall	PTPRJ	Transcriptome	DLPFC	MR	CMC+GTEX	MendelianRandomization			0.177258		35460606	10.1016/j.ajhg.2022.04.004	Jiang eet all Am J Hum Genet	BRAIN
PTPRJ	Q12913	9673	CIS	BIP_PGC3_noukb	DECODE_Specific	+,NA		0.0672946	0.0672946	DECODE	DECODE	0.510238	251.547	BIP_2019_Stahl_etall	PTPRJ	Transcriptome	DLPFC	MR	CMC+GTEX	EMIC			0.382466		35460606	10.1016/j.ajhg.2022.04.004	Jiang eet all Am J Hum Genet	BRAIN
PTPRJ	Q12913	9673	CIS	BIP_PGC3_noukb	DECODE_Specific	+,NA		0.0672946	0.0672946	DECODE	DECODE	0.510238	251.547	SCZ_PGC3	PTPRJ	Transcriptome	DLPFC	SMR	CMC+GTEX	SMR	-0.00299426	0.0264388	0.90983		35460606	10.1016/j.ajhg.2022.04.004	Jiang eet all Am J Hum Genet	BRAIN
PTPRJ	Q12913	9673	CIS	BIP_PGC3_noukb	DECODE_Specific	+,NA		0.0672946	0.0672946	DECODE	DECODE	0.510238	251.547	SCZ_PGC3	PTPRJ	Transcriptome_Transcriptlvel	DLPFC	SMR	CMC+GTEX	SMR	-0.00318488	0.0281227	0.909833		35460606	10.1016/j.ajhg.2022.04.004	Jiang eet all Am J Hum Genet	BRAIN
PTPRJ	Q12913	9673	CIS	BIP_PGC3_noukb	DECODE_Specific	+,NA		0.0672946	0.0672946	DECODE	DECODE	0.510238	251.547	SCZ.Clozuk.2018	PTPRJ	Transcriptome	BRAIN	SMR	PsychENCODE	SMR	0.042503	0.0474395	0.37		30545856	10.1126/science.aat8127	Gandal et all science	BRAIN
PTPRJ	Q12913	9673	CIS	BIP_PGC3_noukb	DECODE_Specific	+,NA		0.0672946	0.0672946	DECODE	DECODE	0.510238	251.547	SCZ	PTPRJ	Proteiome	BLOOD	SMR	eQTLGen	SMR	0.109137	0.0403068	0.00677606		37415601	10.3389/fgene.2023.1191264	Gedik et all Front Genet	BLOOD
PTPRJ	Q12913	9673	CIS	BIP_PGC3_noukb	DECODE_Specific	+,NA		0.0672946	0.0672946	DECODE	DECODE	0.510238	251.547	MDD	PTPRJ	Proteiome	BRAIN	SMR	BrainMeta	SMR	0.0322752	0.0180695	0.0740718		37415601	10.3389/fgene.2023.1191264	Gedik et all Front Genet	BRAIN
PTPRJ	Q12913	9673	CIS	BIP_PGC3_noukb	DECODE_Specific	+,NA		0.0672946	0.0672946	DECODE	DECODE	0.510238	251.547	BIP	PTPRJ	Proteiome	BRAIN	SMR	BrainMeta	SMR	-0.022742	0.0379691	0.549199		37415601	10.3389/fgene.2023.1191264	Gedik et all Front Genet	BRAIN
PTPRJ	Q12913	9673	CIS	BIP_PGC3_noukb	DECODE_Specific	+,NA		0.0672946	0.0672946	DECODE	DECODE	0.510238	251.547	SCZ	PTPRJ	Proteiome	BRAIN	SMR	BrainMeta	SMR	0.0679381	0.0328518	0.0386383		37415601	10.3389/fgene.2023.1191264	Gedik et all Front Genet	BRAIN
PTPRJ	Q12913	9673	CIS	BIP_PGC3_noukb	DECODE_Specific	+,NA		0.0672946	0.0672946	DECODE	DECODE	0.510238	251.547	MDD	PTPRJ	Proteiome	BLOOD	SMR	eQTLGen	SMR	0.034106	0.0222434	0.1252		37415601	10.3389/fgene.2023.1191264	Gedik et all Front Genet	BLOOD
PTPRJ	Q12913	9673	CIS	BIP_PGC3_noukb	DECODE_Specific	+,NA		0.0672946	0.0672946	DECODE	DECODE	0.510238	251.547	BIP	PTPRJ	Proteiome	BLOOD	SMR	eQTLGen	SMR	-0.000816605	0.0477762	0.986363		37415601	10.3389/fgene.2023.1191264	Gedik et all Front Genet	BLOOD
PTPRJ	Q12913	9673	CIS	BIP_PGC3_noukb	DECODE_Specific	+,NA		0.0672946	0.0672946	DECODE	DECODE	0.510238	251.547	SCZ	PTPRJ	Proteiome	BLOOD	SMR	deCODE	SMR	-0.203787	0.147196	0.166216		37415601	10.3389/fgene.2023.1191264	Gedik et all Front Genet	BLOOD
PTPRJ	Q12913	9673	CIS	BIP_PGC3_noukb	DECODE_Specific	+,NA		0.0672946	0.0672946	DECODE	DECODE	0.510238	251.547	MDD	PTPRJ	Proteiome	BLOOD	SMR	deCODE	SMR	-0.0723219	0.0689086	0.293932		37415601	10.3389/fgene.2023.1191264	Gedik et all Front Genet	BLOOD
PTPRJ	Q12913	9673	CIS	BIP_PGC3_noukb	DECODE_Specific	+,NA		0.0672946	0.0672946	DECODE	DECODE	0.510238	251.547	BIP	PTPRJ	Proteiome	BLOOD	SMR	deCODE	SMR	0.122912	0.1506	0.414416		37415601	10.3389/fgene.2023.1191264	Gedik et all Front Genet	BLOOD
PTPRJ	Q12913	9673	CIS	BIP_PGC3_noukb	DECODE_Specific	+,NA		0.0672946	0.0672946	DECODE	DECODE	0.510238	251.547	SCZ	PTPRJ	Transcriptome	BRAIN_DLPFC	TWAS	CMC	FUSION	-0.11741		0.907		31691811	10.1093/hmg/ddz253	Hall et al Hum Mol Genet	BRAIN
PTPRJ	Q12913	9673	CIS	BIP_PGC3_noukb	DECODE_Specific	+,NA		0.0672946	0.0672946	DECODE	DECODE	0.510238	251.547	SCZ.Clozuk.2018	PTPRJ	Transcriptome	BRAIN	TWAS	PsychENCODE	FUSION	-0.028427		0.977		30545856	10.1126/science.aat8127	Gandal et all science	BRAIN
PTPRJ	Q12913	9673	CIS	BIP_PGC3_noukb	DECODE_Specific	+,NA		0.0672946	0.0672946	DECODE	DECODE	0.510238	251.547	BD.PGC.ruderferCell2018	PTPRJ	Transcriptome	BRAIN	TWAS	PsychENCODE	FUSION	0.13829		0.89		30545856	10.1126/science.aat8127	Gandal et all science	BRAIN
PTPRJ	Q12913	9673	CIS	BIP_PGC3_noukb	DECODE_Specific	+,NA		0.0672946	0.0672946	DECODE	DECODE	0.510238	251.547	Depression Howard et all	PTPRJ	Proteiome	BRAIN	PWAS	ROS/MAP	FUSION	3.22872		0.00124		33846625	10.1038/s41593-021-00832-6	Wingo Nat Neurosci	BRAIN
PTPRJ	Q12913	9673	CIS	PGC3_SCZ_NoUKB	DECODE_Specific	-,NA		0.382889	0.382889	DECODE	DECODE	1.03339	1431.24	Bipolar disorder	PTPRJ	Proteome	PLASMA	MR	FENLAND	TwoSampleMR	0.212579	0.103801	0.0405656		36280454	https://doi.org/10.1016/j.biopsych.2022.08.015	Lu et al Biol Psychiatry	BLOOD
PTPRJ	Q12913	9673	CIS	PGC3_SCZ_NoUKB	DECODE_Specific	-,NA		0.382889	0.382889	DECODE	DECODE	1.03339	1431.24	Major depressive disorder	PTPRJ	Proteome	PLASMA	MR	FENLAND	TwoSampleMR	0.0491228	0.0444444	0.269046		36280454	https://doi.org/10.1016/j.biopsych.2022.08.015	Lu et al Biol Psychiatry	BLOOD
PTPRJ	Q12913	9673	CIS	PGC3_SCZ_NoUKB	DECODE_Specific	-,NA		0.382889	0.382889	DECODE	DECODE	1.03339	1431.24	Schizophrenia	PTPRJ	Proteome	PLASMA	MR	FENLAND	TwoSampleMR	-0.0260219	0.0979532	0.790504		36280454	https://doi.org/10.1016/j.biopsych.2022.08.015	Lu et al Biol Psychiatry	BLOOD
PTPRJ	Q12913	9673	CIS	PGC3_SCZ_NoUKB	DECODE_Specific	-,NA		0.382889	0.382889	DECODE	DECODE	1.03339	1431.24	SCZ_PGC3	PTPRJ	Transcriptome	DLPFC	MR	CMC+GTEX	MendelianRandomization			0.964238		35460606	10.1016/j.ajhg.2022.04.004	Jiang eet all Am J Hum Genet	BRAIN
PTPRJ	Q12913	9673	CIS	PGC3_SCZ_NoUKB	DECODE_Specific	-,NA		0.382889	0.382889	DECODE	DECODE	1.03339	1431.24	SCZ_PGC3	PTPRJ	Transcriptome	DLPFC	MR	CMC+GTEX	MendelianRandomization			0.985117		35460606	10.1016/j.ajhg.2022.04.004	Jiang eet all Am J Hum Genet	BRAIN
PTPRJ	Q12913	9673	CIS	PGC3_SCZ_NoUKB	DECODE_Specific	-,NA		0.382889	0.382889	DECODE	DECODE	1.03339	1431.24	SCZ_PGC3	PTPRJ	Transcriptome	DLPFC	MR	CMC+GTEX	MendelianRandomization			0.0012918		35460606	10.1016/j.ajhg.2022.04.004	Jiang eet all Am J Hum Genet	BRAIN
PTPRJ	Q12913	9673	CIS	PGC3_SCZ_NoUKB	DECODE_Specific	-,NA		0.382889	0.382889	DECODE	DECODE	1.03339	1431.24	SCZ_PGC3	PTPRJ	Transcriptome	DLPFC	MR	CMC+GTEX	EMIC			0.834164		35460606	10.1016/j.ajhg.2022.04.004	Jiang eet all Am J Hum Genet	BRAIN
PTPRJ	Q12913	9673	CIS	PGC3_SCZ_NoUKB	DECODE_Specific	-,NA		0.382889	0.382889	DECODE	DECODE	1.03339	1431.24	BIP_2019_Stahl_etall	PTPRJ	Transcriptome	DLPFC	MR	CMC+GTEX	MendelianRandomization			0.745866		35460606	10.1016/j.ajhg.2022.04.004	Jiang eet all Am J Hum Genet	BRAIN
PTPRJ	Q12913	9673	CIS	PGC3_SCZ_NoUKB	DECODE_Specific	-,NA		0.382889	0.382889	DECODE	DECODE	1.03339	1431.24	BIP_2019_Stahl_etall	PTPRJ	Transcriptome	DLPFC	MR	CMC+GTEX	MendelianRandomization			0.743499		35460606	10.1016/j.ajhg.2022.04.004	Jiang eet all Am J Hum Genet	BRAIN
PTPRJ	Q12913	9673	CIS	PGC3_SCZ_NoUKB	DECODE_Specific	-,NA		0.382889	0.382889	DECODE	DECODE	1.03339	1431.24	BIP_2019_Stahl_etall	PTPRJ	Transcriptome	DLPFC	MR	CMC+GTEX	MendelianRandomization			0.177258		35460606	10.1016/j.ajhg.2022.04.004	Jiang eet all Am J Hum Genet	BRAIN
PTPRJ	Q12913	9673	CIS	PGC3_SCZ_NoUKB	DECODE_Specific	-,NA		0.382889	0.382889	DECODE	DECODE	1.03339	1431.24	BIP_2019_Stahl_etall	PTPRJ	Transcriptome	DLPFC	MR	CMC+GTEX	EMIC			0.382466		35460606	10.1016/j.ajhg.2022.04.004	Jiang eet all Am J Hum Genet	BRAIN
PTPRJ	Q12913	9673	CIS	PGC3_SCZ_NoUKB	DECODE_Specific	-,NA		0.382889	0.382889	DECODE	DECODE	1.03339	1431.24	SCZ_PGC3	PTPRJ	Transcriptome	DLPFC	SMR	CMC+GTEX	SMR	-0.00299426	0.0264388	0.90983		35460606	10.1016/j.ajhg.2022.04.004	Jiang eet all Am J Hum Genet	BRAIN
PTPRJ	Q12913	9673	CIS	PGC3_SCZ_NoUKB	DECODE_Specific	-,NA		0.382889	0.382889	DECODE	DECODE	1.03339	1431.24	SCZ_PGC3	PTPRJ	Transcriptome_Transcriptlvel	DLPFC	SMR	CMC+GTEX	SMR	-0.00318488	0.0281227	0.909833		35460606	10.1016/j.ajhg.2022.04.004	Jiang eet all Am J Hum Genet	BRAIN
PTPRJ	Q12913	9673	CIS	PGC3_SCZ_NoUKB	DECODE_Specific	-,NA		0.382889	0.382889	DECODE	DECODE	1.03339	1431.24	SCZ.Clozuk.2018	PTPRJ	Transcriptome	BRAIN	SMR	PsychENCODE	SMR	0.042503	0.0474395	0.37		30545856	10.1126/science.aat8127	Gandal et all science	BRAIN
PTPRJ	Q12913	9673	CIS	PGC3_SCZ_NoUKB	DECODE_Specific	-,NA		0.382889	0.382889	DECODE	DECODE	1.03339	1431.24	SCZ	PTPRJ	Proteiome	BLOOD	SMR	eQTLGen	SMR	0.109137	0.0403068	0.00677606		37415601	10.3389/fgene.2023.1191264	Gedik et all Front Genet	BLOOD
PTPRJ	Q12913	9673	CIS	PGC3_SCZ_NoUKB	DECODE_Specific	-,NA		0.382889	0.382889	DECODE	DECODE	1.03339	1431.24	MDD	PTPRJ	Proteiome	BRAIN	SMR	BrainMeta	SMR	0.0322752	0.0180695	0.0740718		37415601	10.3389/fgene.2023.1191264	Gedik et all Front Genet	BRAIN
PTPRJ	Q12913	9673	CIS	PGC3_SCZ_NoUKB	DECODE_Specific	-,NA		0.382889	0.382889	DECODE	DECODE	1.03339	1431.24	BIP	PTPRJ	Proteiome	BRAIN	SMR	BrainMeta	SMR	-0.022742	0.0379691	0.549199		37415601	10.3389/fgene.2023.1191264	Gedik et all Front Genet	BRAIN
PTPRJ	Q12913	9673	CIS	PGC3_SCZ_NoUKB	DECODE_Specific	-,NA		0.382889	0.382889	DECODE	DECODE	1.03339	1431.24	SCZ	PTPRJ	Proteiome	BRAIN	SMR	BrainMeta	SMR	0.0679381	0.0328518	0.0386383		37415601	10.3389/fgene.2023.1191264	Gedik et all Front Genet	BRAIN
PTPRJ	Q12913	9673	CIS	PGC3_SCZ_NoUKB	DECODE_Specific	-,NA		0.382889	0.382889	DECODE	DECODE	1.03339	1431.24	MDD	PTPRJ	Proteiome	BLOOD	SMR	eQTLGen	SMR	0.034106	0.0222434	0.1252		37415601	10.3389/fgene.2023.1191264	Gedik et all Front Genet	BLOOD
PTPRJ	Q12913	9673	CIS	PGC3_SCZ_NoUKB	DECODE_Specific	-,NA		0.382889	0.382889	DECODE	DECODE	1.03339	1431.24	BIP	PTPRJ	Proteiome	BLOOD	SMR	eQTLGen	SMR	-0.000816605	0.0477762	0.986363		37415601	10.3389/fgene.2023.1191264	Gedik et all Front Genet	BLOOD
PTPRJ	Q12913	9673	CIS	PGC3_SCZ_NoUKB	DECODE_Specific	-,NA		0.382889	0.382889	DECODE	DECODE	1.03339	1431.24	SCZ	PTPRJ	Proteiome	BLOOD	SMR	deCODE	SMR	-0.203787	0.147196	0.166216		37415601	10.3389/fgene.2023.1191264	Gedik et all Front Genet	BLOOD
PTPRJ	Q12913	9673	CIS	PGC3_SCZ_NoUKB	DECODE_Specific	-,NA		0.382889	0.382889	DECODE	DECODE	1.03339	1431.24	MDD	PTPRJ	Proteiome	BLOOD	SMR	deCODE	SMR	-0.0723219	0.0689086	0.293932		37415601	10.3389/fgene.2023.1191264	Gedik et all Front Genet	BLOOD
PTPRJ	Q12913	9673	CIS	PGC3_SCZ_NoUKB	DECODE_Specific	-,NA		0.382889	0.382889	DECODE	DECODE	1.03339	1431.24	BIP	PTPRJ	Proteiome	BLOOD	SMR	deCODE	SMR	0.122912	0.1506	0.414416		37415601	10.3389/fgene.2023.1191264	Gedik et all Front Genet	BLOOD
PTPRJ	Q12913	9673	CIS	PGC3_SCZ_NoUKB	DECODE_Specific	-,NA		0.382889	0.382889	DECODE	DECODE	1.03339	1431.24	SCZ	PTPRJ	Transcriptome	BRAIN_DLPFC	TWAS	CMC	FUSION	-0.11741		0.907		31691811	10.1093/hmg/ddz253	Hall et al Hum Mol Genet	BRAIN
PTPRJ	Q12913	9673	CIS	PGC3_SCZ_NoUKB	DECODE_Specific	-,NA		0.382889	0.382889	DECODE	DECODE	1.03339	1431.24	SCZ.Clozuk.2018	PTPRJ	Transcriptome	BRAIN	TWAS	PsychENCODE	FUSION	-0.028427		0.977		30545856	10.1126/science.aat8127	Gandal et all science	BRAIN
PTPRJ	Q12913	9673	CIS	PGC3_SCZ_NoUKB	DECODE_Specific	-,NA		0.382889	0.382889	DECODE	DECODE	1.03339	1431.24	BD.PGC.ruderferCell2018	PTPRJ	Transcriptome	BRAIN	TWAS	PsychENCODE	FUSION	0.13829		0.89		30545856	10.1126/science.aat8127	Gandal et all science	BRAIN
PTPRJ	Q12913	9673	CIS	PGC3_SCZ_NoUKB	DECODE_Specific	-,NA		0.382889	0.382889	DECODE	DECODE	1.03339	1431.24	Depression Howard et all	PTPRJ	Proteiome	BRAIN	PWAS	ROS/MAP	FUSION	3.22872		0.00124		33846625	10.1038/s41593-021-00832-6	Wingo Nat Neurosci	BRAIN
PTPRJ	Q12913	9673	CIS	Cognition_Meta	DECODE_Specific	+,NA		0.376211	0.376211	DECODE	DECODE	1.07104	1406.28	Bipolar disorder	PTPRJ	Proteome	PLASMA	MR	FENLAND	TwoSampleMR	0.212579	0.103801	0.0405656		36280454	https://doi.org/10.1016/j.biopsych.2022.08.015	Lu et al Biol Psychiatry	BLOOD
PTPRJ	Q12913	9673	CIS	Cognition_Meta	DECODE_Specific	+,NA		0.376211	0.376211	DECODE	DECODE	1.07104	1406.28	Major depressive disorder	PTPRJ	Proteome	PLASMA	MR	FENLAND	TwoSampleMR	0.0491228	0.0444444	0.269046		36280454	https://doi.org/10.1016/j.biopsych.2022.08.015	Lu et al Biol Psychiatry	BLOOD
PTPRJ	Q12913	9673	CIS	Cognition_Meta	DECODE_Specific	+,NA		0.376211	0.376211	DECODE	DECODE	1.07104	1406.28	Schizophrenia	PTPRJ	Proteome	PLASMA	MR	FENLAND	TwoSampleMR	-0.0260219	0.0979532	0.790504		36280454	https://doi.org/10.1016/j.biopsych.2022.08.015	Lu et al Biol Psychiatry	BLOOD
PTPRJ	Q12913	9673	CIS	Cognition_Meta	DECODE_Specific	+,NA		0.376211	0.376211	DECODE	DECODE	1.07104	1406.28	SCZ_PGC3	PTPRJ	Transcriptome	DLPFC	MR	CMC+GTEX	MendelianRandomization			0.964238		35460606	10.1016/j.ajhg.2022.04.004	Jiang eet all Am J Hum Genet	BRAIN
PTPRJ	Q12913	9673	CIS	Cognition_Meta	DECODE_Specific	+,NA		0.376211	0.376211	DECODE	DECODE	1.07104	1406.28	SCZ_PGC3	PTPRJ	Transcriptome	DLPFC	MR	CMC+GTEX	MendelianRandomization			0.985117		35460606	10.1016/j.ajhg.2022.04.004	Jiang eet all Am J Hum Genet	BRAIN
PTPRJ	Q12913	9673	CIS	Cognition_Meta	DECODE_Specific	+,NA		0.376211	0.376211	DECODE	DECODE	1.07104	1406.28	SCZ_PGC3	PTPRJ	Transcriptome	DLPFC	MR	CMC+GTEX	MendelianRandomization			0.0012918		35460606	10.1016/j.ajhg.2022.04.004	Jiang eet all Am J Hum Genet	BRAIN
PTPRJ	Q12913	9673	CIS	Cognition_Meta	DECODE_Specific	+,NA		0.376211	0.376211	DECODE	DECODE	1.07104	1406.28	SCZ_PGC3	PTPRJ	Transcriptome	DLPFC	MR	CMC+GTEX	EMIC			0.834164		35460606	10.1016/j.ajhg.2022.04.004	Jiang eet all Am J Hum Genet	BRAIN
PTPRJ	Q12913	9673	CIS	Cognition_Meta	DECODE_Specific	+,NA		0.376211	0.376211	DECODE	DECODE	1.07104	1406.28	BIP_2019_Stahl_etall	PTPRJ	Transcriptome	DLPFC	MR	CMC+GTEX	MendelianRandomization			0.745866		35460606	10.1016/j.ajhg.2022.04.004	Jiang eet all Am J Hum Genet	BRAIN
PTPRJ	Q12913	9673	CIS	Cognition_Meta	DECODE_Specific	+,NA		0.376211	0.376211	DECODE	DECODE	1.07104	1406.28	BIP_2019_Stahl_etall	PTPRJ	Transcriptome	DLPFC	MR	CMC+GTEX	MendelianRandomization			0.743499		35460606	10.1016/j.ajhg.2022.04.004	Jiang eet all Am J Hum Genet	BRAIN
PTPRJ	Q12913	9673	CIS	Cognition_Meta	DECODE_Specific	+,NA		0.376211	0.376211	DECODE	DECODE	1.07104	1406.28	BIP_2019_Stahl_etall	PTPRJ	Transcriptome	DLPFC	MR	CMC+GTEX	MendelianRandomization			0.177258		35460606	10.1016/j.ajhg.2022.04.004	Jiang eet all Am J Hum Genet	BRAIN
PTPRJ	Q12913	9673	CIS	Cognition_Meta	DECODE_Specific	+,NA		0.376211	0.376211	DECODE	DECODE	1.07104	1406.28	BIP_2019_Stahl_etall	PTPRJ	Transcriptome	DLPFC	MR	CMC+GTEX	EMIC			0.382466		35460606	10.1016/j.ajhg.2022.04.004	Jiang eet all Am J Hum Genet	BRAIN
PTPRJ	Q12913	9673	CIS	Cognition_Meta	DECODE_Specific	+,NA		0.376211	0.376211	DECODE	DECODE	1.07104	1406.28	SCZ_PGC3	PTPRJ	Transcriptome	DLPFC	SMR	CMC+GTEX	SMR	-0.00299426	0.0264388	0.90983		35460606	10.1016/j.ajhg.2022.04.004	Jiang eet all Am J Hum Genet	BRAIN
PTPRJ	Q12913	9673	CIS	Cognition_Meta	DECODE_Specific	+,NA		0.376211	0.376211	DECODE	DECODE	1.07104	1406.28	SCZ_PGC3	PTPRJ	Transcriptome_Transcriptlvel	DLPFC	SMR	CMC+GTEX	SMR	-0.00318488	0.0281227	0.909833		35460606	10.1016/j.ajhg.2022.04.004	Jiang eet all Am J Hum Genet	BRAIN
PTPRJ	Q12913	9673	CIS	Cognition_Meta	DECODE_Specific	+,NA		0.376211	0.376211	DECODE	DECODE	1.07104	1406.28	SCZ.Clozuk.2018	PTPRJ	Transcriptome	BRAIN	SMR	PsychENCODE	SMR	0.042503	0.0474395	0.37		30545856	10.1126/science.aat8127	Gandal et all science	BRAIN
PTPRJ	Q12913	9673	CIS	Cognition_Meta	DECODE_Specific	+,NA		0.376211	0.376211	DECODE	DECODE	1.07104	1406.28	SCZ	PTPRJ	Proteiome	BLOOD	SMR	eQTLGen	SMR	0.109137	0.0403068	0.00677606		37415601	10.3389/fgene.2023.1191264	Gedik et all Front Genet	BLOOD
PTPRJ	Q12913	9673	CIS	Cognition_Meta	DECODE_Specific	+,NA		0.376211	0.376211	DECODE	DECODE	1.07104	1406.28	MDD	PTPRJ	Proteiome	BRAIN	SMR	BrainMeta	SMR	0.0322752	0.0180695	0.0740718		37415601	10.3389/fgene.2023.1191264	Gedik et all Front Genet	BRAIN
PTPRJ	Q12913	9673	CIS	Cognition_Meta	DECODE_Specific	+,NA		0.376211	0.376211	DECODE	DECODE	1.07104	1406.28	BIP	PTPRJ	Proteiome	BRAIN	SMR	BrainMeta	SMR	-0.022742	0.0379691	0.549199		37415601	10.3389/fgene.2023.1191264	Gedik et all Front Genet	BRAIN
PTPRJ	Q12913	9673	CIS	Cognition_Meta	DECODE_Specific	+,NA		0.376211	0.376211	DECODE	DECODE	1.07104	1406.28	SCZ	PTPRJ	Proteiome	BRAIN	SMR	BrainMeta	SMR	0.0679381	0.0328518	0.0386383		37415601	10.3389/fgene.2023.1191264	Gedik et all Front Genet	BRAIN
PTPRJ	Q12913	9673	CIS	Cognition_Meta	DECODE_Specific	+,NA		0.376211	0.376211	DECODE	DECODE	1.07104	1406.28	MDD	PTPRJ	Proteiome	BLOOD	SMR	eQTLGen	SMR	0.034106	0.0222434	0.1252		37415601	10.3389/fgene.2023.1191264	Gedik et all Front Genet	BLOOD
PTPRJ	Q12913	9673	CIS	Cognition_Meta	DECODE_Specific	+,NA		0.376211	0.376211	DECODE	DECODE	1.07104	1406.28	BIP	PTPRJ	Proteiome	BLOOD	SMR	eQTLGen	SMR	-0.000816605	0.0477762	0.986363		37415601	10.3389/fgene.2023.1191264	Gedik et all Front Genet	BLOOD
PTPRJ	Q12913	9673	CIS	Cognition_Meta	DECODE_Specific	+,NA		0.376211	0.376211	DECODE	DECODE	1.07104	1406.28	SCZ	PTPRJ	Proteiome	BLOOD	SMR	deCODE	SMR	-0.203787	0.147196	0.166216		37415601	10.3389/fgene.2023.1191264	Gedik et all Front Genet	BLOOD
PTPRJ	Q12913	9673	CIS	Cognition_Meta	DECODE_Specific	+,NA		0.376211	0.376211	DECODE	DECODE	1.07104	1406.28	MDD	PTPRJ	Proteiome	BLOOD	SMR	deCODE	SMR	-0.0723219	0.0689086	0.293932		37415601	10.3389/fgene.2023.1191264	Gedik et all Front Genet	BLOOD
PTPRJ	Q12913	9673	CIS	Cognition_Meta	DECODE_Specific	+,NA		0.376211	0.376211	DECODE	DECODE	1.07104	1406.28	BIP	PTPRJ	Proteiome	BLOOD	SMR	deCODE	SMR	0.122912	0.1506	0.414416		37415601	10.3389/fgene.2023.1191264	Gedik et all Front Genet	BLOOD
PTPRJ	Q12913	9673	CIS	Cognition_Meta	DECODE_Specific	+,NA		0.376211	0.376211	DECODE	DECODE	1.07104	1406.28	SCZ	PTPRJ	Transcriptome	BRAIN_DLPFC	TWAS	CMC	FUSION	-0.11741		0.907		31691811	10.1093/hmg/ddz253	Hall et al Hum Mol Genet	BRAIN
PTPRJ	Q12913	9673	CIS	Cognition_Meta	DECODE_Specific	+,NA		0.376211	0.376211	DECODE	DECODE	1.07104	1406.28	SCZ.Clozuk.2018	PTPRJ	Transcriptome	BRAIN	TWAS	PsychENCODE	FUSION	-0.028427		0.977		30545856	10.1126/science.aat8127	Gandal et all science	BRAIN
PTPRJ	Q12913	9673	CIS	Cognition_Meta	DECODE_Specific	+,NA		0.376211	0.376211	DECODE	DECODE	1.07104	1406.28	BD.PGC.ruderferCell2018	PTPRJ	Transcriptome	BRAIN	TWAS	PsychENCODE	FUSION	0.13829		0.89		30545856	10.1126/science.aat8127	Gandal et all science	BRAIN
PTPRJ	Q12913	9673	CIS	Cognition_Meta	DECODE_Specific	+,NA		0.376211	0.376211	DECODE	DECODE	1.07104	1406.28	Depression Howard et all	PTPRJ	Proteiome	BRAIN	PWAS	ROS/MAP	FUSION	3.22872		0.00124		33846625	10.1038/s41593-021-00832-6	Wingo Nat Neurosci	BRAIN
PTPRJ	Q12913	9673	CIS	Depression_iPSYCH_2023	DECODE_Specific	+,NA		0.758049	0.758049	DECODE	DECODE	1.3423	2833.59	Bipolar disorder	PTPRJ	Proteome	PLASMA	MR	FENLAND	TwoSampleMR	0.212579	0.103801	0.0405656		36280454	https://doi.org/10.1016/j.biopsych.2022.08.015	Lu et al Biol Psychiatry	BLOOD
PTPRJ	Q12913	9673	CIS	Depression_iPSYCH_2023	DECODE_Specific	+,NA		0.758049	0.758049	DECODE	DECODE	1.3423	2833.59	Major depressive disorder	PTPRJ	Proteome	PLASMA	MR	FENLAND	TwoSampleMR	0.0491228	0.0444444	0.269046		36280454	https://doi.org/10.1016/j.biopsych.2022.08.015	Lu et al Biol Psychiatry	BLOOD
PTPRJ	Q12913	9673	CIS	Depression_iPSYCH_2023	DECODE_Specific	+,NA		0.758049	0.758049	DECODE	DECODE	1.3423	2833.59	Schizophrenia	PTPRJ	Proteome	PLASMA	MR	FENLAND	TwoSampleMR	-0.0260219	0.0979532	0.790504		36280454	https://doi.org/10.1016/j.biopsych.2022.08.015	Lu et al Biol Psychiatry	BLOOD
PTPRJ	Q12913	9673	CIS	Depression_iPSYCH_2023	DECODE_Specific	+,NA		0.758049	0.758049	DECODE	DECODE	1.3423	2833.59	SCZ_PGC3	PTPRJ	Transcriptome	DLPFC	MR	CMC+GTEX	MendelianRandomization			0.964238		35460606	10.1016/j.ajhg.2022.04.004	Jiang eet all Am J Hum Genet	BRAIN
PTPRJ	Q12913	9673	CIS	Depression_iPSYCH_2023	DECODE_Specific	+,NA		0.758049	0.758049	DECODE	DECODE	1.3423	2833.59	SCZ_PGC3	PTPRJ	Transcriptome	DLPFC	MR	CMC+GTEX	MendelianRandomization			0.985117		35460606	10.1016/j.ajhg.2022.04.004	Jiang eet all Am J Hum Genet	BRAIN
PTPRJ	Q12913	9673	CIS	Depression_iPSYCH_2023	DECODE_Specific	+,NA		0.758049	0.758049	DECODE	DECODE	1.3423	2833.59	SCZ_PGC3	PTPRJ	Transcriptome	DLPFC	MR	CMC+GTEX	MendelianRandomization			0.0012918		35460606	10.1016/j.ajhg.2022.04.004	Jiang eet all Am J Hum Genet	BRAIN
PTPRJ	Q12913	9673	CIS	Depression_iPSYCH_2023	DECODE_Specific	+,NA		0.758049	0.758049	DECODE	DECODE	1.3423	2833.59	SCZ_PGC3	PTPRJ	Transcriptome	DLPFC	MR	CMC+GTEX	EMIC			0.834164		35460606	10.1016/j.ajhg.2022.04.004	Jiang eet all Am J Hum Genet	BRAIN
PTPRJ	Q12913	9673	CIS	Depression_iPSYCH_2023	DECODE_Specific	+,NA		0.758049	0.758049	DECODE	DECODE	1.3423	2833.59	BIP_2019_Stahl_etall	PTPRJ	Transcriptome	DLPFC	MR	CMC+GTEX	MendelianRandomization			0.745866		35460606	10.1016/j.ajhg.2022.04.004	Jiang eet all Am J Hum Genet	BRAIN
PTPRJ	Q12913	9673	CIS	Depression_iPSYCH_2023	DECODE_Specific	+,NA		0.758049	0.758049	DECODE	DECODE	1.3423	2833.59	BIP_2019_Stahl_etall	PTPRJ	Transcriptome	DLPFC	MR	CMC+GTEX	MendelianRandomization			0.743499		35460606	10.1016/j.ajhg.2022.04.004	Jiang eet all Am J Hum Genet	BRAIN
PTPRJ	Q12913	9673	CIS	Depression_iPSYCH_2023	DECODE_Specific	+,NA		0.758049	0.758049	DECODE	DECODE	1.3423	2833.59	BIP_2019_Stahl_etall	PTPRJ	Transcriptome	DLPFC	MR	CMC+GTEX	MendelianRandomization			0.177258		35460606	10.1016/j.ajhg.2022.04.004	Jiang eet all Am J Hum Genet	BRAIN
PTPRJ	Q12913	9673	CIS	Depression_iPSYCH_2023	DECODE_Specific	+,NA		0.758049	0.758049	DECODE	DECODE	1.3423	2833.59	BIP_2019_Stahl_etall	PTPRJ	Transcriptome	DLPFC	MR	CMC+GTEX	EMIC			0.382466		35460606	10.1016/j.ajhg.2022.04.004	Jiang eet all Am J Hum Genet	BRAIN
PTPRJ	Q12913	9673	CIS	Depression_iPSYCH_2023	DECODE_Specific	+,NA		0.758049	0.758049	DECODE	DECODE	1.3423	2833.59	SCZ_PGC3	PTPRJ	Transcriptome	DLPFC	SMR	CMC+GTEX	SMR	-0.00299426	0.0264388	0.90983		35460606	10.1016/j.ajhg.2022.04.004	Jiang eet all Am J Hum Genet	BRAIN
PTPRJ	Q12913	9673	CIS	Depression_iPSYCH_2023	DECODE_Specific	+,NA		0.758049	0.758049	DECODE	DECODE	1.3423	2833.59	SCZ_PGC3	PTPRJ	Transcriptome_Transcriptlvel	DLPFC	SMR	CMC+GTEX	SMR	-0.00318488	0.0281227	0.909833		35460606	10.1016/j.ajhg.2022.04.004	Jiang eet all Am J Hum Genet	BRAIN
PTPRJ	Q12913	9673	CIS	Depression_iPSYCH_2023	DECODE_Specific	+,NA		0.758049	0.758049	DECODE	DECODE	1.3423	2833.59	SCZ.Clozuk.2018	PTPRJ	Transcriptome	BRAIN	SMR	PsychENCODE	SMR	0.042503	0.0474395	0.37		30545856	10.1126/science.aat8127	Gandal et all science	BRAIN
PTPRJ	Q12913	9673	CIS	Depression_iPSYCH_2023	DECODE_Specific	+,NA		0.758049	0.758049	DECODE	DECODE	1.3423	2833.59	SCZ	PTPRJ	Proteiome	BLOOD	SMR	eQTLGen	SMR	0.109137	0.0403068	0.00677606		37415601	10.3389/fgene.2023.1191264	Gedik et all Front Genet	BLOOD
PTPRJ	Q12913	9673	CIS	Depression_iPSYCH_2023	DECODE_Specific	+,NA		0.758049	0.758049	DECODE	DECODE	1.3423	2833.59	MDD	PTPRJ	Proteiome	BRAIN	SMR	BrainMeta	SMR	0.0322752	0.0180695	0.0740718		37415601	10.3389/fgene.2023.1191264	Gedik et all Front Genet	BRAIN
PTPRJ	Q12913	9673	CIS	Depression_iPSYCH_2023	DECODE_Specific	+,NA		0.758049	0.758049	DECODE	DECODE	1.3423	2833.59	BIP	PTPRJ	Proteiome	BRAIN	SMR	BrainMeta	SMR	-0.022742	0.0379691	0.549199		37415601	10.3389/fgene.2023.1191264	Gedik et all Front Genet	BRAIN
PTPRJ	Q12913	9673	CIS	Depression_iPSYCH_2023	DECODE_Specific	+,NA		0.758049	0.758049	DECODE	DECODE	1.3423	2833.59	SCZ	PTPRJ	Proteiome	BRAIN	SMR	BrainMeta	SMR	0.0679381	0.0328518	0.0386383		37415601	10.3389/fgene.2023.1191264	Gedik et all Front Genet	BRAIN
PTPRJ	Q12913	9673	CIS	Depression_iPSYCH_2023	DECODE_Specific	+,NA		0.758049	0.758049	DECODE	DECODE	1.3423	2833.59	MDD	PTPRJ	Proteiome	BLOOD	SMR	eQTLGen	SMR	0.034106	0.0222434	0.1252		37415601	10.3389/fgene.2023.1191264	Gedik et all Front Genet	BLOOD
PTPRJ	Q12913	9673	CIS	Depression_iPSYCH_2023	DECODE_Specific	+,NA		0.758049	0.758049	DECODE	DECODE	1.3423	2833.59	BIP	PTPRJ	Proteiome	BLOOD	SMR	eQTLGen	SMR	-0.000816605	0.0477762	0.986363		37415601	10.3389/fgene.2023.1191264	Gedik et all Front Genet	BLOOD
PTPRJ	Q12913	9673	CIS	Depression_iPSYCH_2023	DECODE_Specific	+,NA		0.758049	0.758049	DECODE	DECODE	1.3423	2833.59	SCZ	PTPRJ	Proteiome	BLOOD	SMR	deCODE	SMR	-0.203787	0.147196	0.166216		37415601	10.3389/fgene.2023.1191264	Gedik et all Front Genet	BLOOD
PTPRJ	Q12913	9673	CIS	Depression_iPSYCH_2023	DECODE_Specific	+,NA		0.758049	0.758049	DECODE	DECODE	1.3423	2833.59	MDD	PTPRJ	Proteiome	BLOOD	SMR	deCODE	SMR	-0.0723219	0.0689086	0.293932		37415601	10.3389/fgene.2023.1191264	Gedik et all Front Genet	BLOOD
PTPRJ	Q12913	9673	CIS	Depression_iPSYCH_2023	DECODE_Specific	+,NA		0.758049	0.758049	DECODE	DECODE	1.3423	2833.59	BIP	PTPRJ	Proteiome	BLOOD	SMR	deCODE	SMR	0.122912	0.1506	0.414416		37415601	10.3389/fgene.2023.1191264	Gedik et all Front Genet	BLOOD
PTPRJ	Q12913	9673	CIS	Depression_iPSYCH_2023	DECODE_Specific	+,NA		0.758049	0.758049	DECODE	DECODE	1.3423	2833.59	SCZ	PTPRJ	Transcriptome	BRAIN_DLPFC	TWAS	CMC	FUSION	-0.11741		0.907		31691811	10.1093/hmg/ddz253	Hall et al Hum Mol Genet	BRAIN
PTPRJ	Q12913	9673	CIS	Depression_iPSYCH_2023	DECODE_Specific	+,NA		0.758049	0.758049	DECODE	DECODE	1.3423	2833.59	SCZ.Clozuk.2018	PTPRJ	Transcriptome	BRAIN	TWAS	PsychENCODE	FUSION	-0.028427		0.977		30545856	10.1126/science.aat8127	Gandal et all science	BRAIN
PTPRJ	Q12913	9673	CIS	Depression_iPSYCH_2023	DECODE_Specific	+,NA		0.758049	0.758049	DECODE	DECODE	1.3423	2833.59	BD.PGC.ruderferCell2018	PTPRJ	Transcriptome	BRAIN	TWAS	PsychENCODE	FUSION	0.13829		0.89		30545856	10.1126/science.aat8127	Gandal et all science	BRAIN
PTPRJ	Q12913	9673	CIS	Depression_iPSYCH_2023	DECODE_Specific	+,NA		0.758049	0.758049	DECODE	DECODE	1.3423	2833.59	Depression Howard et all	PTPRJ	Proteiome	BRAIN	PWAS	ROS/MAP	FUSION	3.22872		0.00124		33846625	10.1038/s41593-021-00832-6	Wingo Nat Neurosci	BRAIN
PTPRJ	Q12913	9673	TRANS	BIP_PGC3_noukb	DECODE_Specific	+,NA		0.385128	0.385128	DECODE	DECODE	0.806613	2623.11	Bipolar disorder	PTPRJ	Proteome	PLASMA	MR	FENLAND	TwoSampleMR	0.212579	0.103801	0.0405656		36280454	https://doi.org/10.1016/j.biopsych.2022.08.015	Lu et al Biol Psychiatry	BLOOD
PTPRJ	Q12913	9673	TRANS	BIP_PGC3_noukb	DECODE_Specific	+,NA		0.385128	0.385128	DECODE	DECODE	0.806613	2623.11	Major depressive disorder	PTPRJ	Proteome	PLASMA	MR	FENLAND	TwoSampleMR	0.0491228	0.0444444	0.269046		36280454	https://doi.org/10.1016/j.biopsych.2022.08.015	Lu et al Biol Psychiatry	BLOOD
PTPRJ	Q12913	9673	TRANS	BIP_PGC3_noukb	DECODE_Specific	+,NA		0.385128	0.385128	DECODE	DECODE	0.806613	2623.11	Schizophrenia	PTPRJ	Proteome	PLASMA	MR	FENLAND	TwoSampleMR	-0.0260219	0.0979532	0.790504		36280454	https://doi.org/10.1016/j.biopsych.2022.08.015	Lu et al Biol Psychiatry	BLOOD
PTPRJ	Q12913	9673	TRANS	BIP_PGC3_noukb	DECODE_Specific	+,NA		0.385128	0.385128	DECODE	DECODE	0.806613	2623.11	SCZ_PGC3	PTPRJ	Transcriptome	DLPFC	MR	CMC+GTEX	MendelianRandomization			0.964238		35460606	10.1016/j.ajhg.2022.04.004	Jiang eet all Am J Hum Genet	BRAIN
PTPRJ	Q12913	9673	TRANS	BIP_PGC3_noukb	DECODE_Specific	+,NA		0.385128	0.385128	DECODE	DECODE	0.806613	2623.11	SCZ_PGC3	PTPRJ	Transcriptome	DLPFC	MR	CMC+GTEX	MendelianRandomization			0.985117		35460606	10.1016/j.ajhg.2022.04.004	Jiang eet all Am J Hum Genet	BRAIN
PTPRJ	Q12913	9673	TRANS	BIP_PGC3_noukb	DECODE_Specific	+,NA		0.385128	0.385128	DECODE	DECODE	0.806613	2623.11	SCZ_PGC3	PTPRJ	Transcriptome	DLPFC	MR	CMC+GTEX	MendelianRandomization			0.0012918		35460606	10.1016/j.ajhg.2022.04.004	Jiang eet all Am J Hum Genet	BRAIN
PTPRJ	Q12913	9673	TRANS	BIP_PGC3_noukb	DECODE_Specific	+,NA		0.385128	0.385128	DECODE	DECODE	0.806613	2623.11	SCZ_PGC3	PTPRJ	Transcriptome	DLPFC	MR	CMC+GTEX	EMIC			0.834164		35460606	10.1016/j.ajhg.2022.04.004	Jiang eet all Am J Hum Genet	BRAIN
PTPRJ	Q12913	9673	TRANS	BIP_PGC3_noukb	DECODE_Specific	+,NA		0.385128	0.385128	DECODE	DECODE	0.806613	2623.11	BIP_2019_Stahl_etall	PTPRJ	Transcriptome	DLPFC	MR	CMC+GTEX	MendelianRandomization			0.745866		35460606	10.1016/j.ajhg.2022.04.004	Jiang eet all Am J Hum Genet	BRAIN
PTPRJ	Q12913	9673	TRANS	BIP_PGC3_noukb	DECODE_Specific	+,NA		0.385128	0.385128	DECODE	DECODE	0.806613	2623.11	BIP_2019_Stahl_etall	PTPRJ	Transcriptome	DLPFC	MR	CMC+GTEX	MendelianRandomization			0.743499		35460606	10.1016/j.ajhg.2022.04.004	Jiang eet all Am J Hum Genet	BRAIN
PTPRJ	Q12913	9673	TRANS	BIP_PGC3_noukb	DECODE_Specific	+,NA		0.385128	0.385128	DECODE	DECODE	0.806613	2623.11	BIP_2019_Stahl_etall	PTPRJ	Transcriptome	DLPFC	MR	CMC+GTEX	MendelianRandomization			0.177258		35460606	10.1016/j.ajhg.2022.04.004	Jiang eet all Am J Hum Genet	BRAIN
PTPRJ	Q12913	9673	TRANS	BIP_PGC3_noukb	DECODE_Specific	+,NA		0.385128	0.385128	DECODE	DECODE	0.806613	2623.11	BIP_2019_Stahl_etall	PTPRJ	Transcriptome	DLPFC	MR	CMC+GTEX	EMIC			0.382466		35460606	10.1016/j.ajhg.2022.04.004	Jiang eet all Am J Hum Genet	BRAIN
PTPRJ	Q12913	9673	TRANS	BIP_PGC3_noukb	DECODE_Specific	+,NA		0.385128	0.385128	DECODE	DECODE	0.806613	2623.11	SCZ_PGC3	PTPRJ	Transcriptome	DLPFC	SMR	CMC+GTEX	SMR	-0.00299426	0.0264388	0.90983		35460606	10.1016/j.ajhg.2022.04.004	Jiang eet all Am J Hum Genet	BRAIN
PTPRJ	Q12913	9673	TRANS	BIP_PGC3_noukb	DECODE_Specific	+,NA		0.385128	0.385128	DECODE	DECODE	0.806613	2623.11	SCZ_PGC3	PTPRJ	Transcriptome_Transcriptlvel	DLPFC	SMR	CMC+GTEX	SMR	-0.00318488	0.0281227	0.909833		35460606	10.1016/j.ajhg.2022.04.004	Jiang eet all Am J Hum Genet	BRAIN
PTPRJ	Q12913	9673	TRANS	BIP_PGC3_noukb	DECODE_Specific	+,NA		0.385128	0.385128	DECODE	DECODE	0.806613	2623.11	SCZ.Clozuk.2018	PTPRJ	Transcriptome	BRAIN	SMR	PsychENCODE	SMR	0.042503	0.0474395	0.37		30545856	10.1126/science.aat8127	Gandal et all science	BRAIN
PTPRJ	Q12913	9673	TRANS	BIP_PGC3_noukb	DECODE_Specific	+,NA		0.385128	0.385128	DECODE	DECODE	0.806613	2623.11	SCZ	PTPRJ	Proteiome	BLOOD	SMR	eQTLGen	SMR	0.109137	0.0403068	0.00677606		37415601	10.3389/fgene.2023.1191264	Gedik et all Front Genet	BLOOD
PTPRJ	Q12913	9673	TRANS	BIP_PGC3_noukb	DECODE_Specific	+,NA		0.385128	0.385128	DECODE	DECODE	0.806613	2623.11	MDD	PTPRJ	Proteiome	BRAIN	SMR	BrainMeta	SMR	0.0322752	0.0180695	0.0740718		37415601	10.3389/fgene.2023.1191264	Gedik et all Front Genet	BRAIN
PTPRJ	Q12913	9673	TRANS	BIP_PGC3_noukb	DECODE_Specific	+,NA		0.385128	0.385128	DECODE	DECODE	0.806613	2623.11	BIP	PTPRJ	Proteiome	BRAIN	SMR	BrainMeta	SMR	-0.022742	0.0379691	0.549199		37415601	10.3389/fgene.2023.1191264	Gedik et all Front Genet	BRAIN
PTPRJ	Q12913	9673	TRANS	BIP_PGC3_noukb	DECODE_Specific	+,NA		0.385128	0.385128	DECODE	DECODE	0.806613	2623.11	SCZ	PTPRJ	Proteiome	BRAIN	SMR	BrainMeta	SMR	0.0679381	0.0328518	0.0386383		37415601	10.3389/fgene.2023.1191264	Gedik et all Front Genet	BRAIN
PTPRJ	Q12913	9673	TRANS	BIP_PGC3_noukb	DECODE_Specific	+,NA		0.385128	0.385128	DECODE	DECODE	0.806613	2623.11	MDD	PTPRJ	Proteiome	BLOOD	SMR	eQTLGen	SMR	0.034106	0.0222434	0.1252		37415601	10.3389/fgene.2023.1191264	Gedik et all Front Genet	BLOOD
PTPRJ	Q12913	9673	TRANS	BIP_PGC3_noukb	DECODE_Specific	+,NA		0.385128	0.385128	DECODE	DECODE	0.806613	2623.11	BIP	PTPRJ	Proteiome	BLOOD	SMR	eQTLGen	SMR	-0.000816605	0.0477762	0.986363		37415601	10.3389/fgene.2023.1191264	Gedik et all Front Genet	BLOOD
PTPRJ	Q12913	9673	TRANS	BIP_PGC3_noukb	DECODE_Specific	+,NA		0.385128	0.385128	DECODE	DECODE	0.806613	2623.11	SCZ	PTPRJ	Proteiome	BLOOD	SMR	deCODE	SMR	-0.203787	0.147196	0.166216		37415601	10.3389/fgene.2023.1191264	Gedik et all Front Genet	BLOOD
PTPRJ	Q12913	9673	TRANS	BIP_PGC3_noukb	DECODE_Specific	+,NA		0.385128	0.385128	DECODE	DECODE	0.806613	2623.11	MDD	PTPRJ	Proteiome	BLOOD	SMR	deCODE	SMR	-0.0723219	0.0689086	0.293932		37415601	10.3389/fgene.2023.1191264	Gedik et all Front Genet	BLOOD
PTPRJ	Q12913	9673	TRANS	BIP_PGC3_noukb	DECODE_Specific	+,NA		0.385128	0.385128	DECODE	DECODE	0.806613	2623.11	BIP	PTPRJ	Proteiome	BLOOD	SMR	deCODE	SMR	0.122912	0.1506	0.414416		37415601	10.3389/fgene.2023.1191264	Gedik et all Front Genet	BLOOD
PTPRJ	Q12913	9673	TRANS	BIP_PGC3_noukb	DECODE_Specific	+,NA		0.385128	0.385128	DECODE	DECODE	0.806613	2623.11	SCZ	PTPRJ	Transcriptome	BRAIN_DLPFC	TWAS	CMC	FUSION	-0.11741		0.907		31691811	10.1093/hmg/ddz253	Hall et al Hum Mol Genet	BRAIN
PTPRJ	Q12913	9673	TRANS	BIP_PGC3_noukb	DECODE_Specific	+,NA		0.385128	0.385128	DECODE	DECODE	0.806613	2623.11	SCZ.Clozuk.2018	PTPRJ	Transcriptome	BRAIN	TWAS	PsychENCODE	FUSION	-0.028427		0.977		30545856	10.1126/science.aat8127	Gandal et all science	BRAIN
PTPRJ	Q12913	9673	TRANS	BIP_PGC3_noukb	DECODE_Specific	+,NA		0.385128	0.385128	DECODE	DECODE	0.806613	2623.11	BD.PGC.ruderferCell2018	PTPRJ	Transcriptome	BRAIN	TWAS	PsychENCODE	FUSION	0.13829		0.89		30545856	10.1126/science.aat8127	Gandal et all science	BRAIN
PTPRJ	Q12913	9673	TRANS	BIP_PGC3_noukb	DECODE_Specific	+,NA		0.385128	0.385128	DECODE	DECODE	0.806613	2623.11	Depression Howard et all	PTPRJ	Proteiome	BRAIN	PWAS	ROS/MAP	FUSION	3.22872		0.00124		33846625	10.1038/s41593-021-00832-6	Wingo Nat Neurosci	BRAIN
PTPRJ	Q12913	9673	TRANS	Depression_iPSYCH_2023	DECODE_Specific	+,NA		0.725194	0.725194	DECODE	DECODE	1.40082	4939.3	Bipolar disorder	PTPRJ	Proteome	PLASMA	MR	FENLAND	TwoSampleMR	0.212579	0.103801	0.0405656		36280454	https://doi.org/10.1016/j.biopsych.2022.08.015	Lu et al Biol Psychiatry	BLOOD
PTPRJ	Q12913	9673	TRANS	Depression_iPSYCH_2023	DECODE_Specific	+,NA		0.725194	0.725194	DECODE	DECODE	1.40082	4939.3	Major depressive disorder	PTPRJ	Proteome	PLASMA	MR	FENLAND	TwoSampleMR	0.0491228	0.0444444	0.269046		36280454	https://doi.org/10.1016/j.biopsych.2022.08.015	Lu et al Biol Psychiatry	BLOOD
PTPRJ	Q12913	9673	TRANS	Depression_iPSYCH_2023	DECODE_Specific	+,NA		0.725194	0.725194	DECODE	DECODE	1.40082	4939.3	Schizophrenia	PTPRJ	Proteome	PLASMA	MR	FENLAND	TwoSampleMR	-0.0260219	0.0979532	0.790504		36280454	https://doi.org/10.1016/j.biopsych.2022.08.015	Lu et al Biol Psychiatry	BLOOD
PTPRJ	Q12913	9673	TRANS	Depression_iPSYCH_2023	DECODE_Specific	+,NA		0.725194	0.725194	DECODE	DECODE	1.40082	4939.3	SCZ_PGC3	PTPRJ	Transcriptome	DLPFC	MR	CMC+GTEX	MendelianRandomization			0.964238		35460606	10.1016/j.ajhg.2022.04.004	Jiang eet all Am J Hum Genet	BRAIN
PTPRJ	Q12913	9673	TRANS	Depression_iPSYCH_2023	DECODE_Specific	+,NA		0.725194	0.725194	DECODE	DECODE	1.40082	4939.3	SCZ_PGC3	PTPRJ	Transcriptome	DLPFC	MR	CMC+GTEX	MendelianRandomization			0.985117		35460606	10.1016/j.ajhg.2022.04.004	Jiang eet all Am J Hum Genet	BRAIN
PTPRJ	Q12913	9673	TRANS	Depression_iPSYCH_2023	DECODE_Specific	+,NA		0.725194	0.725194	DECODE	DECODE	1.40082	4939.3	SCZ_PGC3	PTPRJ	Transcriptome	DLPFC	MR	CMC+GTEX	MendelianRandomization			0.0012918		35460606	10.1016/j.ajhg.2022.04.004	Jiang eet all Am J Hum Genet	BRAIN
PTPRJ	Q12913	9673	TRANS	Depression_iPSYCH_2023	DECODE_Specific	+,NA		0.725194	0.725194	DECODE	DECODE	1.40082	4939.3	SCZ_PGC3	PTPRJ	Transcriptome	DLPFC	MR	CMC+GTEX	EMIC			0.834164		35460606	10.1016/j.ajhg.2022.04.004	Jiang eet all Am J Hum Genet	BRAIN
PTPRJ	Q12913	9673	TRANS	Depression_iPSYCH_2023	DECODE_Specific	+,NA		0.725194	0.725194	DECODE	DECODE	1.40082	4939.3	BIP_2019_Stahl_etall	PTPRJ	Transcriptome	DLPFC	MR	CMC+GTEX	MendelianRandomization			0.745866		35460606	10.1016/j.ajhg.2022.04.004	Jiang eet all Am J Hum Genet	BRAIN
PTPRJ	Q12913	9673	TRANS	Depression_iPSYCH_2023	DECODE_Specific	+,NA		0.725194	0.725194	DECODE	DECODE	1.40082	4939.3	BIP_2019_Stahl_etall	PTPRJ	Transcriptome	DLPFC	MR	CMC+GTEX	MendelianRandomization			0.743499		35460606	10.1016/j.ajhg.2022.04.004	Jiang eet all Am J Hum Genet	BRAIN
PTPRJ	Q12913	9673	TRANS	Depression_iPSYCH_2023	DECODE_Specific	+,NA		0.725194	0.725194	DECODE	DECODE	1.40082	4939.3	BIP_2019_Stahl_etall	PTPRJ	Transcriptome	DLPFC	MR	CMC+GTEX	MendelianRandomization			0.177258		35460606	10.1016/j.ajhg.2022.04.004	Jiang eet all Am J Hum Genet	BRAIN
PTPRJ	Q12913	9673	TRANS	Depression_iPSYCH_2023	DECODE_Specific	+,NA		0.725194	0.725194	DECODE	DECODE	1.40082	4939.3	BIP_2019_Stahl_etall	PTPRJ	Transcriptome	DLPFC	MR	CMC+GTEX	EMIC			0.382466		35460606	10.1016/j.ajhg.2022.04.004	Jiang eet all Am J Hum Genet	BRAIN
PTPRJ	Q12913	9673	TRANS	Depression_iPSYCH_2023	DECODE_Specific	+,NA		0.725194	0.725194	DECODE	DECODE	1.40082	4939.3	SCZ_PGC3	PTPRJ	Transcriptome	DLPFC	SMR	CMC+GTEX	SMR	-0.00299426	0.0264388	0.90983		35460606	10.1016/j.ajhg.2022.04.004	Jiang eet all Am J Hum Genet	BRAIN
PTPRJ	Q12913	9673	TRANS	Depression_iPSYCH_2023	DECODE_Specific	+,NA		0.725194	0.725194	DECODE	DECODE	1.40082	4939.3	SCZ_PGC3	PTPRJ	Transcriptome_Transcriptlvel	DLPFC	SMR	CMC+GTEX	SMR	-0.00318488	0.0281227	0.909833		35460606	10.1016/j.ajhg.2022.04.004	Jiang eet all Am J Hum Genet	BRAIN
PTPRJ	Q12913	9673	TRANS	Depression_iPSYCH_2023	DECODE_Specific	+,NA		0.725194	0.725194	DECODE	DECODE	1.40082	4939.3	SCZ.Clozuk.2018	PTPRJ	Transcriptome	BRAIN	SMR	PsychENCODE	SMR	0.042503	0.0474395	0.37		30545856	10.1126/science.aat8127	Gandal et all science	BRAIN
PTPRJ	Q12913	9673	TRANS	Depression_iPSYCH_2023	DECODE_Specific	+,NA		0.725194	0.725194	DECODE	DECODE	1.40082	4939.3	SCZ	PTPRJ	Proteiome	BLOOD	SMR	eQTLGen	SMR	0.109137	0.0403068	0.00677606		37415601	10.3389/fgene.2023.1191264	Gedik et all Front Genet	BLOOD
PTPRJ	Q12913	9673	TRANS	Depression_iPSYCH_2023	DECODE_Specific	+,NA		0.725194	0.725194	DECODE	DECODE	1.40082	4939.3	MDD	PTPRJ	Proteiome	BRAIN	SMR	BrainMeta	SMR	0.0322752	0.0180695	0.0740718		37415601	10.3389/fgene.2023.1191264	Gedik et all Front Genet	BRAIN
PTPRJ	Q12913	9673	TRANS	Depression_iPSYCH_2023	DECODE_Specific	+,NA		0.725194	0.725194	DECODE	DECODE	1.40082	4939.3	BIP	PTPRJ	Proteiome	BRAIN	SMR	BrainMeta	SMR	-0.022742	0.0379691	0.549199		37415601	10.3389/fgene.2023.1191264	Gedik et all Front Genet	BRAIN
PTPRJ	Q12913	9673	TRANS	Depression_iPSYCH_2023	DECODE_Specific	+,NA		0.725194	0.725194	DECODE	DECODE	1.40082	4939.3	SCZ	PTPRJ	Proteiome	BRAIN	SMR	BrainMeta	SMR	0.0679381	0.0328518	0.0386383		37415601	10.3389/fgene.2023.1191264	Gedik et all Front Genet	BRAIN
PTPRJ	Q12913	9673	TRANS	Depression_iPSYCH_2023	DECODE_Specific	+,NA		0.725194	0.725194	DECODE	DECODE	1.40082	4939.3	MDD	PTPRJ	Proteiome	BLOOD	SMR	eQTLGen	SMR	0.034106	0.0222434	0.1252		37415601	10.3389/fgene.2023.1191264	Gedik et all Front Genet	BLOOD
PTPRJ	Q12913	9673	TRANS	Depression_iPSYCH_2023	DECODE_Specific	+,NA		0.725194	0.725194	DECODE	DECODE	1.40082	4939.3	BIP	PTPRJ	Proteiome	BLOOD	SMR	eQTLGen	SMR	-0.000816605	0.0477762	0.986363		37415601	10.3389/fgene.2023.1191264	Gedik et all Front Genet	BLOOD
PTPRJ	Q12913	9673	TRANS	Depression_iPSYCH_2023	DECODE_Specific	+,NA		0.725194	0.725194	DECODE	DECODE	1.40082	4939.3	SCZ	PTPRJ	Proteiome	BLOOD	SMR	deCODE	SMR	-0.203787	0.147196	0.166216		37415601	10.3389/fgene.2023.1191264	Gedik et all Front Genet	BLOOD
PTPRJ	Q12913	9673	TRANS	Depression_iPSYCH_2023	DECODE_Specific	+,NA		0.725194	0.725194	DECODE	DECODE	1.40082	4939.3	MDD	PTPRJ	Proteiome	BLOOD	SMR	deCODE	SMR	-0.0723219	0.0689086	0.293932		37415601	10.3389/fgene.2023.1191264	Gedik et all Front Genet	BLOOD
PTPRJ	Q12913	9673	TRANS	Depression_iPSYCH_2023	DECODE_Specific	+,NA		0.725194	0.725194	DECODE	DECODE	1.40082	4939.3	BIP	PTPRJ	Proteiome	BLOOD	SMR	deCODE	SMR	0.122912	0.1506	0.414416		37415601	10.3389/fgene.2023.1191264	Gedik et all Front Genet	BLOOD
PTPRJ	Q12913	9673	TRANS	Depression_iPSYCH_2023	DECODE_Specific	+,NA		0.725194	0.725194	DECODE	DECODE	1.40082	4939.3	SCZ	PTPRJ	Transcriptome	BRAIN_DLPFC	TWAS	CMC	FUSION	-0.11741		0.907		31691811	10.1093/hmg/ddz253	Hall et al Hum Mol Genet	BRAIN
PTPRJ	Q12913	9673	TRANS	Depression_iPSYCH_2023	DECODE_Specific	+,NA		0.725194	0.725194	DECODE	DECODE	1.40082	4939.3	SCZ.Clozuk.2018	PTPRJ	Transcriptome	BRAIN	TWAS	PsychENCODE	FUSION	-0.028427		0.977		30545856	10.1126/science.aat8127	Gandal et all science	BRAIN
PTPRJ	Q12913	9673	TRANS	Depression_iPSYCH_2023	DECODE_Specific	+,NA		0.725194	0.725194	DECODE	DECODE	1.40082	4939.3	BD.PGC.ruderferCell2018	PTPRJ	Transcriptome	BRAIN	TWAS	PsychENCODE	FUSION	0.13829		0.89		30545856	10.1126/science.aat8127	Gandal et all science	BRAIN
PTPRJ	Q12913	9673	TRANS	Depression_iPSYCH_2023	DECODE_Specific	+,NA		0.725194	0.725194	DECODE	DECODE	1.40082	4939.3	Depression Howard et all	PTPRJ	Proteiome	BRAIN	PWAS	ROS/MAP	FUSION	3.22872		0.00124		33846625	10.1038/s41593-021-00832-6	Wingo Nat Neurosci	BRAIN
PTPRJ	Q12913	9673	TRANS	PGC3_SCZ_NoUKB	DECODE_Specific	-,NA		0.393794	0.393794	DECODE	DECODE	0.868847	2682.13	Bipolar disorder	PTPRJ	Proteome	PLASMA	MR	FENLAND	TwoSampleMR	0.212579	0.103801	0.0405656		36280454	https://doi.org/10.1016/j.biopsych.2022.08.015	Lu et al Biol Psychiatry	BLOOD
PTPRJ	Q12913	9673	TRANS	PGC3_SCZ_NoUKB	DECODE_Specific	-,NA		0.393794	0.393794	DECODE	DECODE	0.868847	2682.13	Major depressive disorder	PTPRJ	Proteome	PLASMA	MR	FENLAND	TwoSampleMR	0.0491228	0.0444444	0.269046		36280454	https://doi.org/10.1016/j.biopsych.2022.08.015	Lu et al Biol Psychiatry	BLOOD
PTPRJ	Q12913	9673	TRANS	PGC3_SCZ_NoUKB	DECODE_Specific	-,NA		0.393794	0.393794	DECODE	DECODE	0.868847	2682.13	Schizophrenia	PTPRJ	Proteome	PLASMA	MR	FENLAND	TwoSampleMR	-0.0260219	0.0979532	0.790504		36280454	https://doi.org/10.1016/j.biopsych.2022.08.015	Lu et al Biol Psychiatry	BLOOD
PTPRJ	Q12913	9673	TRANS	PGC3_SCZ_NoUKB	DECODE_Specific	-,NA		0.393794	0.393794	DECODE	DECODE	0.868847	2682.13	SCZ_PGC3	PTPRJ	Transcriptome	DLPFC	MR	CMC+GTEX	MendelianRandomization			0.964238		35460606	10.1016/j.ajhg.2022.04.004	Jiang eet all Am J Hum Genet	BRAIN
PTPRJ	Q12913	9673	TRANS	PGC3_SCZ_NoUKB	DECODE_Specific	-,NA		0.393794	0.393794	DECODE	DECODE	0.868847	2682.13	SCZ_PGC3	PTPRJ	Transcriptome	DLPFC	MR	CMC+GTEX	MendelianRandomization			0.985117		35460606	10.1016/j.ajhg.2022.04.004	Jiang eet all Am J Hum Genet	BRAIN
PTPRJ	Q12913	9673	TRANS	PGC3_SCZ_NoUKB	DECODE_Specific	-,NA		0.393794	0.393794	DECODE	DECODE	0.868847	2682.13	SCZ_PGC3	PTPRJ	Transcriptome	DLPFC	MR	CMC+GTEX	MendelianRandomization			0.0012918		35460606	10.1016/j.ajhg.2022.04.004	Jiang eet all Am J Hum Genet	BRAIN
PTPRJ	Q12913	9673	TRANS	PGC3_SCZ_NoUKB	DECODE_Specific	-,NA		0.393794	0.393794	DECODE	DECODE	0.868847	2682.13	SCZ_PGC3	PTPRJ	Transcriptome	DLPFC	MR	CMC+GTEX	EMIC			0.834164		35460606	10.1016/j.ajhg.2022.04.004	Jiang eet all Am J Hum Genet	BRAIN
PTPRJ	Q12913	9673	TRANS	PGC3_SCZ_NoUKB	DECODE_Specific	-,NA		0.393794	0.393794	DECODE	DECODE	0.868847	2682.13	BIP_2019_Stahl_etall	PTPRJ	Transcriptome	DLPFC	MR	CMC+GTEX	MendelianRandomization			0.745866		35460606	10.1016/j.ajhg.2022.04.004	Jiang eet all Am J Hum Genet	BRAIN
PTPRJ	Q12913	9673	TRANS	PGC3_SCZ_NoUKB	DECODE_Specific	-,NA		0.393794	0.393794	DECODE	DECODE	0.868847	2682.13	BIP_2019_Stahl_etall	PTPRJ	Transcriptome	DLPFC	MR	CMC+GTEX	MendelianRandomization			0.743499		35460606	10.1016/j.ajhg.2022.04.004	Jiang eet all Am J Hum Genet	BRAIN
PTPRJ	Q12913	9673	TRANS	PGC3_SCZ_NoUKB	DECODE_Specific	-,NA		0.393794	0.393794	DECODE	DECODE	0.868847	2682.13	BIP_2019_Stahl_etall	PTPRJ	Transcriptome	DLPFC	MR	CMC+GTEX	MendelianRandomization			0.177258		35460606	10.1016/j.ajhg.2022.04.004	Jiang eet all Am J Hum Genet	BRAIN
PTPRJ	Q12913	9673	TRANS	PGC3_SCZ_NoUKB	DECODE_Specific	-,NA		0.393794	0.393794	DECODE	DECODE	0.868847	2682.13	BIP_2019_Stahl_etall	PTPRJ	Transcriptome	DLPFC	MR	CMC+GTEX	EMIC			0.382466		35460606	10.1016/j.ajhg.2022.04.004	Jiang eet all Am J Hum Genet	BRAIN
PTPRJ	Q12913	9673	TRANS	PGC3_SCZ_NoUKB	DECODE_Specific	-,NA		0.393794	0.393794	DECODE	DECODE	0.868847	2682.13	SCZ_PGC3	PTPRJ	Transcriptome	DLPFC	SMR	CMC+GTEX	SMR	-0.00299426	0.0264388	0.90983		35460606	10.1016/j.ajhg.2022.04.004	Jiang eet all Am J Hum Genet	BRAIN
PTPRJ	Q12913	9673	TRANS	PGC3_SCZ_NoUKB	DECODE_Specific	-,NA		0.393794	0.393794	DECODE	DECODE	0.868847	2682.13	SCZ_PGC3	PTPRJ	Transcriptome_Transcriptlvel	DLPFC	SMR	CMC+GTEX	SMR	-0.00318488	0.0281227	0.909833		35460606	10.1016/j.ajhg.2022.04.004	Jiang eet all Am J Hum Genet	BRAIN
PTPRJ	Q12913	9673	TRANS	PGC3_SCZ_NoUKB	DECODE_Specific	-,NA		0.393794	0.393794	DECODE	DECODE	0.868847	2682.13	SCZ.Clozuk.2018	PTPRJ	Transcriptome	BRAIN	SMR	PsychENCODE	SMR	0.042503	0.0474395	0.37		30545856	10.1126/science.aat8127	Gandal et all science	BRAIN
PTPRJ	Q12913	9673	TRANS	PGC3_SCZ_NoUKB	DECODE_Specific	-,NA		0.393794	0.393794	DECODE	DECODE	0.868847	2682.13	SCZ	PTPRJ	Proteiome	BLOOD	SMR	eQTLGen	SMR	0.109137	0.0403068	0.00677606		37415601	10.3389/fgene.2023.1191264	Gedik et all Front Genet	BLOOD
PTPRJ	Q12913	9673	TRANS	PGC3_SCZ_NoUKB	DECODE_Specific	-,NA		0.393794	0.393794	DECODE	DECODE	0.868847	2682.13	MDD	PTPRJ	Proteiome	BRAIN	SMR	BrainMeta	SMR	0.0322752	0.0180695	0.0740718		37415601	10.3389/fgene.2023.1191264	Gedik et all Front Genet	BRAIN
PTPRJ	Q12913	9673	TRANS	PGC3_SCZ_NoUKB	DECODE_Specific	-,NA		0.393794	0.393794	DECODE	DECODE	0.868847	2682.13	BIP	PTPRJ	Proteiome	BRAIN	SMR	BrainMeta	SMR	-0.022742	0.0379691	0.549199		37415601	10.3389/fgene.2023.1191264	Gedik et all Front Genet	BRAIN
PTPRJ	Q12913	9673	TRANS	PGC3_SCZ_NoUKB	DECODE_Specific	-,NA		0.393794	0.393794	DECODE	DECODE	0.868847	2682.13	SCZ	PTPRJ	Proteiome	BRAIN	SMR	BrainMeta	SMR	0.0679381	0.0328518	0.0386383		37415601	10.3389/fgene.2023.1191264	Gedik et all Front Genet	BRAIN
PTPRJ	Q12913	9673	TRANS	PGC3_SCZ_NoUKB	DECODE_Specific	-,NA		0.393794	0.393794	DECODE	DECODE	0.868847	2682.13	MDD	PTPRJ	Proteiome	BLOOD	SMR	eQTLGen	SMR	0.034106	0.0222434	0.1252		37415601	10.3389/fgene.2023.1191264	Gedik et all Front Genet	BLOOD
PTPRJ	Q12913	9673	TRANS	PGC3_SCZ_NoUKB	DECODE_Specific	-,NA		0.393794	0.393794	DECODE	DECODE	0.868847	2682.13	BIP	PTPRJ	Proteiome	BLOOD	SMR	eQTLGen	SMR	-0.000816605	0.0477762	0.986363		37415601	10.3389/fgene.2023.1191264	Gedik et all Front Genet	BLOOD
PTPRJ	Q12913	9673	TRANS	PGC3_SCZ_NoUKB	DECODE_Specific	-,NA		0.393794	0.393794	DECODE	DECODE	0.868847	2682.13	SCZ	PTPRJ	Proteiome	BLOOD	SMR	deCODE	SMR	-0.203787	0.147196	0.166216		37415601	10.3389/fgene.2023.1191264	Gedik et all Front Genet	BLOOD
PTPRJ	Q12913	9673	TRANS	PGC3_SCZ_NoUKB	DECODE_Specific	-,NA		0.393794	0.393794	DECODE	DECODE	0.868847	2682.13	MDD	PTPRJ	Proteiome	BLOOD	SMR	deCODE	SMR	-0.0723219	0.0689086	0.293932		37415601	10.3389/fgene.2023.1191264	Gedik et all Front Genet	BLOOD
PTPRJ	Q12913	9673	TRANS	PGC3_SCZ_NoUKB	DECODE_Specific	-,NA		0.393794	0.393794	DECODE	DECODE	0.868847	2682.13	BIP	PTPRJ	Proteiome	BLOOD	SMR	deCODE	SMR	0.122912	0.1506	0.414416		37415601	10.3389/fgene.2023.1191264	Gedik et all Front Genet	BLOOD
PTPRJ	Q12913	9673	TRANS	PGC3_SCZ_NoUKB	DECODE_Specific	-,NA		0.393794	0.393794	DECODE	DECODE	0.868847	2682.13	SCZ	PTPRJ	Transcriptome	BRAIN_DLPFC	TWAS	CMC	FUSION	-0.11741		0.907		31691811	10.1093/hmg/ddz253	Hall et al Hum Mol Genet	BRAIN
PTPRJ	Q12913	9673	TRANS	PGC3_SCZ_NoUKB	DECODE_Specific	-,NA		0.393794	0.393794	DECODE	DECODE	0.868847	2682.13	SCZ.Clozuk.2018	PTPRJ	Transcriptome	BRAIN	TWAS	PsychENCODE	FUSION	-0.028427		0.977		30545856	10.1126/science.aat8127	Gandal et all science	BRAIN
PTPRJ	Q12913	9673	TRANS	PGC3_SCZ_NoUKB	DECODE_Specific	-,NA		0.393794	0.393794	DECODE	DECODE	0.868847	2682.13	BD.PGC.ruderferCell2018	PTPRJ	Transcriptome	BRAIN	TWAS	PsychENCODE	FUSION	0.13829		0.89		30545856	10.1126/science.aat8127	Gandal et all science	BRAIN
PTPRJ	Q12913	9673	TRANS	PGC3_SCZ_NoUKB	DECODE_Specific	-,NA		0.393794	0.393794	DECODE	DECODE	0.868847	2682.13	Depression Howard et all	PTPRJ	Proteiome	BRAIN	PWAS	ROS/MAP	FUSION	3.22872		0.00124		33846625	10.1038/s41593-021-00832-6	Wingo Nat Neurosci	BRAIN
PTPRK	Q15262	9674	CIS	PGC3_SCZ_NoUKB	UKBB-PPP_Specific	NA,+		0.386292	0.386292	UKBB_PPP	UKBB_PPP	1.03584	1443.96	SCZ_PGC3	PTPRK	Transcriptome	DLPFC	MR	CMC+GTEX	MendelianRandomization			0.0394905		35460606	10.1016/j.ajhg.2022.04.004	Jiang eet all Am J Hum Genet	BRAIN
PTPRK	Q15262	9674	CIS	PGC3_SCZ_NoUKB	UKBB-PPP_Specific	NA,+		0.386292	0.386292	UKBB_PPP	UKBB_PPP	1.03584	1443.96	SCZ_PGC3	PTPRK	Transcriptome	DLPFC	MR	CMC+GTEX	MendelianRandomization			0.0250183		35460606	10.1016/j.ajhg.2022.04.004	Jiang eet all Am J Hum Genet	BRAIN
PTPRK	Q15262	9674	CIS	PGC3_SCZ_NoUKB	UKBB-PPP_Specific	NA,+		0.386292	0.386292	UKBB_PPP	UKBB_PPP	1.03584	1443.96	SCZ_PGC3	PTPRK	Transcriptome	DLPFC	MR	CMC+GTEX	MendelianRandomization			0.119576		35460606	10.1016/j.ajhg.2022.04.004	Jiang eet all Am J Hum Genet	BRAIN
PTPRK	Q15262	9674	CIS	PGC3_SCZ_NoUKB	UKBB-PPP_Specific	NA,+		0.386292	0.386292	UKBB_PPP	UKBB_PPP	1.03584	1443.96	SCZ_PGC3	PTPRK	Transcriptome	DLPFC	MR	CMC+GTEX	EMIC			0.0724501		35460606	10.1016/j.ajhg.2022.04.004	Jiang eet all Am J Hum Genet	BRAIN
PTPRK	Q15262	9674	CIS	PGC3_SCZ_NoUKB	UKBB-PPP_Specific	NA,+		0.386292	0.386292	UKBB_PPP	UKBB_PPP	1.03584	1443.96	BIP_2019_Stahl_etall	PTPRK	Transcriptome	DLPFC	MR	CMC+GTEX	MendelianRandomization			0.0709701		35460606	10.1016/j.ajhg.2022.04.004	Jiang eet all Am J Hum Genet	BRAIN
PTPRK	Q15262	9674	CIS	PGC3_SCZ_NoUKB	UKBB-PPP_Specific	NA,+		0.386292	0.386292	UKBB_PPP	UKBB_PPP	1.03584	1443.96	BIP_2019_Stahl_etall	PTPRK	Transcriptome	DLPFC	MR	CMC+GTEX	MendelianRandomization			0.0790972		35460606	10.1016/j.ajhg.2022.04.004	Jiang eet all Am J Hum Genet	BRAIN
PTPRK	Q15262	9674	CIS	PGC3_SCZ_NoUKB	UKBB-PPP_Specific	NA,+		0.386292	0.386292	UKBB_PPP	UKBB_PPP	1.03584	1443.96	BIP_2019_Stahl_etall	PTPRK	Transcriptome	DLPFC	MR	CMC+GTEX	MendelianRandomization			0.452739		35460606	10.1016/j.ajhg.2022.04.004	Jiang eet all Am J Hum Genet	BRAIN
PTPRK	Q15262	9674	CIS	PGC3_SCZ_NoUKB	UKBB-PPP_Specific	NA,+		0.386292	0.386292	UKBB_PPP	UKBB_PPP	1.03584	1443.96	BIP_2019_Stahl_etall	PTPRK	Transcriptome	DLPFC	MR	CMC+GTEX	EMIC			0.324723		35460606	10.1016/j.ajhg.2022.04.004	Jiang eet all Am J Hum Genet	BRAIN
PTPRK	Q15262	9674	CIS	PGC3_SCZ_NoUKB	UKBB-PPP_Specific	NA,+		0.386292	0.386292	UKBB_PPP	UKBB_PPP	1.03584	1443.96	Deepression_Wray_tall	PTPRK	Transcriptome	BRAIN DLPFC	MR	PsychENCODE	TwoSampleMR	0	0.01	0.995		35296807	10.1038/s41380-022-01507-9	Deng et all Mol Psychiatry	BRAIN
PTPRK	Q15262	9674	CIS	PGC3_SCZ_NoUKB	UKBB-PPP_Specific	NA,+		0.386292	0.386292	UKBB_PPP	UKBB_PPP	1.03584	1443.96	SCZ_PGC3	PTPRK	Transcriptome	DLPFC	SMR	CMC+GTEX	SMR	0.0574014	0.0340737	0.0920612		35460606	10.1016/j.ajhg.2022.04.004	Jiang eet all Am J Hum Genet	BRAIN
PTPRK	Q15262	9674	CIS	PGC3_SCZ_NoUKB	UKBB-PPP_Specific	NA,+		0.386292	0.386292	UKBB_PPP	UKBB_PPP	1.03584	1443.96	SCZ_PGC3	PTPRK	Transcriptome_Transcriptlvel	DLPFC	SMR	CMC+GTEX	SMR	-0.0745157	0.0189471	8.39539e-05		35460606	10.1016/j.ajhg.2022.04.004	Jiang eet all Am J Hum Genet	BRAIN
PTPRK	Q15262	9674	CIS	PGC3_SCZ_NoUKB	UKBB-PPP_Specific	NA,+		0.386292	0.386292	UKBB_PPP	UKBB_PPP	1.03584	1443.96	SCZ_PGC3	PTPRK	Transcriptome_Transcriptlvel	DLPFC	SMR	CMC+GTEX	SMR	-0.107286	0.0317249	0.000720253		35460606	10.1016/j.ajhg.2022.04.004	Jiang eet all Am J Hum Genet	BRAIN
PTPRK	Q15262	9674	CIS	PGC3_SCZ_NoUKB	UKBB-PPP_Specific	NA,+		0.386292	0.386292	UKBB_PPP	UKBB_PPP	1.03584	1443.96	SCZ_PGC3	PTPRK	Transcriptome_Transcriptlvel	DLPFC	SMR	CMC+GTEX	SMR	-0.0853854	0.0337257	0.0113492		35460606	10.1016/j.ajhg.2022.04.004	Jiang eet all Am J Hum Genet	BRAIN
PTPRK	Q15262	9674	CIS	PGC3_SCZ_NoUKB	UKBB-PPP_Specific	NA,+		0.386292	0.386292	UKBB_PPP	UKBB_PPP	1.03584	1443.96	SCZ.Clozuk.2018	PTPRK	Transcriptome	BRAIN	SMR	PsychENCODE	SMR	0.0935843	0.0432523	0.0305		30545856	10.1126/science.aat8127	Gandal et all science	BRAIN
PTPRK	Q15262	9674	CIS	PGC3_SCZ_NoUKB	UKBB-PPP_Specific	NA,+		0.386292	0.386292	UKBB_PPP	UKBB_PPP	1.03584	1443.96	BD.PGC.ruderferCell2018	PTPRK	Transcriptome	BRAIN	SMR	PsychENCODE	SMR	0.0842087	0.0651785	0.196367		30545856	10.1126/science.aat8127	Gandal et all science	BRAIN
PTPRK	Q15262	9674	CIS	PGC3_SCZ_NoUKB	UKBB-PPP_Specific	NA,+		0.386292	0.386292	UKBB_PPP	UKBB_PPP	1.03584	1443.96	MDD	PTPRK	Proteiome	BRAIN	SMR	BrainMeta	SMR	-0.00275118	0.0154795	0.858934		37415601	10.3389/fgene.2023.1191264	Gedik et all Front Genet	BRAIN
PTPRK	Q15262	9674	CIS	PGC3_SCZ_NoUKB	UKBB-PPP_Specific	NA,+		0.386292	0.386292	UKBB_PPP	UKBB_PPP	1.03584	1443.96	BIP	PTPRK	Proteiome	BRAIN	SMR	BrainMeta	SMR	0.0753068	0.035072	0.0317767		37415601	10.3389/fgene.2023.1191264	Gedik et all Front Genet	BRAIN
PTPRK	Q15262	9674	CIS	PGC3_SCZ_NoUKB	UKBB-PPP_Specific	NA,+		0.386292	0.386292	UKBB_PPP	UKBB_PPP	1.03584	1443.96	SCZ	PTPRK	Proteiome	BRAIN	SMR	BrainMeta	SMR	0.0319089	0.0281577	0.257122		37415601	10.3389/fgene.2023.1191264	Gedik et all Front Genet	BRAIN
PTPRK	Q15262	9674	CIS	PGC3_SCZ_NoUKB	UKBB-PPP_Specific	NA,+		0.386292	0.386292	UKBB_PPP	UKBB_PPP	1.03584	1443.96	MDD	PTPRK	Proteiome	BRAIN	SMR	Wingo et al., 2022, in 722 samples	SMR	-0.00146843	0.0220276	0.94685		37415601	10.3389/fgene.2023.1191264	Gedik et all Front Genet	BRAIN
PTPRK	Q15262	9674	CIS	PGC3_SCZ_NoUKB	UKBB-PPP_Specific	NA,+		0.386292	0.386292	UKBB_PPP	UKBB_PPP	1.03584	1443.96	BIP	PTPRK	Proteiome	BRAIN	SMR	Wingo et al., 2022, in 722 samples	SMR	0.098388	0.0508604	0.0530554		37415601	10.3389/fgene.2023.1191264	Gedik et all Front Genet	BRAIN
PTPRK	Q15262	9674	CIS	PGC3_SCZ_NoUKB	UKBB-PPP_Specific	NA,+		0.386292	0.386292	UKBB_PPP	UKBB_PPP	1.03584	1443.96	SCZ	PTPRK	Proteiome	BRAIN	SMR	Wingo et al., 2022, in 722 samples	SMR	0.0444624	0.0402574	0.269396		37415601	10.3389/fgene.2023.1191264	Gedik et all Front Genet	BRAIN
PTPRK	Q15262	9674	CIS	PGC3_SCZ_NoUKB	UKBB-PPP_Specific	NA,+		0.386292	0.386292	UKBB_PPP	UKBB_PPP	1.03584	1443.96	SCZ	PTPRK	Transcriptome	BRAIN_DLPFC	TWAS	CMC	FUSION	1.238		0.216		31691811	10.1093/hmg/ddz253	Hall et al Hum Mol Genet	BRAIN
PTPRK	Q15262	9674	CIS	PGC3_SCZ_NoUKB	UKBB-PPP_Specific	NA,+		0.386292	0.386292	UKBB_PPP	UKBB_PPP	1.03584	1443.96	SCZ.Clozuk.2018	PTPRK	Transcriptome	BRAIN	TWAS	PsychENCODE	FUSION	-0.19567		0.845		30545856	10.1126/science.aat8127	Gandal et all science	BRAIN
PTPRK	Q15262	9674	CIS	PGC3_SCZ_NoUKB	UKBB-PPP_Specific	NA,+		0.386292	0.386292	UKBB_PPP	UKBB_PPP	1.03584	1443.96	BD.PGC.ruderferCell2018	PTPRK	Transcriptome	BRAIN	TWAS	PsychENCODE	FUSION	2.17906		0.0293		30545856	10.1126/science.aat8127	Gandal et all science	BRAIN
PTPRK	Q15262	9674	CIS	PGC3_SCZ_NoUKB	UKBB-PPP_Specific	NA,+		0.386292	0.386292	UKBB_PPP	UKBB_PPP	1.03584	1443.96	SCZ_PGC2+CLOZUK	PTPRK	Transcriptome	HIPPO	TWAS	Collado-Torres	FUSION	-2.93703		0.00331		31174959	10.1016/j.neuron.2019.05.013	ColladoTorres_neuron_twas etal. Neuron	BRAIN
PTPRK	Q15262	9674	CIS	PGC3_SCZ_NoUKB	UKBB-PPP_Specific	NA,+		0.386292	0.386292	UKBB_PPP	UKBB_PPP	1.03584	1443.96	PGC3_SCZ	PTPRK	Transcriptome	Microglia	coloc	Roche_AD, Roche_MS, Columbia_AD, Mathys_AD, Zhou_AD	COLOC_R				0.199718	35915177	10.1038/s41593-022-01128-z	Bryois J et al	Brain
PTPRK	Q15262	9674	CIS	PGC3_SCZ_NoUKB	UKBB-PPP_Specific	NA,+		0.386292	0.386292	UKBB_PPP	UKBB_PPP	1.03584	1443.96	PGC3_SCZ	PTPRK	Transcriptome	Oligodendrocytes	coloc	Roche_AD, Roche_MS, Columbia_AD, Mathys_AD, Zhou_AD	COLOC_R				0.163684	35915177	10.1038/s41593-022-01128-z	Bryois J et al	Brain
PTPRK	Q15262	9674	CIS	PGC3_SCZ_NoUKB	UKBB-PPP_Specific	NA,+		0.386292	0.386292	UKBB_PPP	UKBB_PPP	1.03584	1443.96	PGC3_SCZ	PTPRK	Transcriptome	Inhibitory neurons	coloc	Roche_AD, Roche_MS, Columbia_AD, Mathys_AD, Zhou_AD	COLOC_R				0.0975842	35915177	10.1038/s41593-022-01128-z	Bryois J et al	Brain
PTPRK	Q15262	9674	CIS	PGC3_SCZ_NoUKB	UKBB-PPP_Specific	NA,+		0.386292	0.386292	UKBB_PPP	UKBB_PPP	1.03584	1443.96	PGC3_SCZ	PTPRK	Transcriptome	Pericytes	coloc	Roche_AD, Roche_MS, Columbia_AD, Mathys_AD, Zhou_AD	COLOC_R				0.0964188	35915177	10.1038/s41593-022-01128-z	Bryois J et al	Brain
PTPRK	Q15262	9674	CIS	PGC3_SCZ_NoUKB	UKBB-PPP_Specific	NA,+		0.386292	0.386292	UKBB_PPP	UKBB_PPP	1.03584	1443.96	PGC3_SCZ	PTPRK	Transcriptome	Inhibitory neurons	coloc	Roche_AD, Roche_MS, Columbia_AD, Mathys_AD, Zhou_AD	COLOC_R				0.0884779	35915177	10.1038/s41593-022-01128-z	Bryois J et al	Brain
PTPRK	Q15262	9674	CIS	PGC3_SCZ_NoUKB	UKBB-PPP_Specific	NA,+		0.386292	0.386292	UKBB_PPP	UKBB_PPP	1.03584	1443.96	PGC3_SCZ	PTPRK	Transcriptome	Oligodendrocytes	coloc	Roche_AD, Roche_MS, Columbia_AD, Mathys_AD, Zhou_AD	COLOC_R				0.0701818	35915177	10.1038/s41593-022-01128-z	Bryois J et al	Brain
PTPRK	Q15262	9674	CIS	PGC3_SCZ_NoUKB	UKBB-PPP_Specific	NA,+		0.386292	0.386292	UKBB_PPP	UKBB_PPP	1.03584	1443.96	PGC3_SCZ	PTPRK	Transcriptome	Oligodendrocytes	coloc	Roche_AD, Roche_MS, Columbia_AD, Mathys_AD, Zhou_AD	COLOC_R				0.0680356	35915177	10.1038/s41593-022-01128-z	Bryois J et al	Brain
PTPRK	Q15262	9674	CIS	PGC3_SCZ_NoUKB	UKBB-PPP_Specific	NA,+		0.386292	0.386292	UKBB_PPP	UKBB_PPP	1.03584	1443.96	PGC3_SCZ	PTPRK	Transcriptome	Endothelial cells	coloc	Roche_AD, Roche_MS, Columbia_AD, Mathys_AD, Zhou_AD	COLOC_R				0.066719	35915177	10.1038/s41593-022-01128-z	Bryois J et al	Brain
PTPRK	Q15262	9674	CIS	PGC3_SCZ_NoUKB	UKBB-PPP_Specific	NA,+		0.386292	0.386292	UKBB_PPP	UKBB_PPP	1.03584	1443.96	PGC3_SCZ	PTPRK	Transcriptome	Astrocytes	coloc	Roche_AD, Roche_MS, Columbia_AD, Mathys_AD, Zhou_AD	COLOC_R				0.0665405	35915177	10.1038/s41593-022-01128-z	Bryois J et al	Brain
PTPRK	Q15262	9674	CIS	PGC3_SCZ_NoUKB	UKBB-PPP_Specific	NA,+		0.386292	0.386292	UKBB_PPP	UKBB_PPP	1.03584	1443.96	PGC3_SCZ	PTPRK	Transcriptome	OPCs / COPs	coloc	Roche_AD, Roche_MS, Columbia_AD, Mathys_AD, Zhou_AD	COLOC_R				0.0655976	35915177	10.1038/s41593-022-01128-z	Bryois J et al	Brain
PTPRK	Q15262	9674	CIS	PGC3_SCZ_NoUKB	UKBB-PPP_Specific	NA,+		0.386292	0.386292	UKBB_PPP	UKBB_PPP	1.03584	1443.96	PGC3_SCZ	PTPRK	Transcriptome	Excitatory neurons	coloc	Roche_AD, Roche_MS, Columbia_AD, Mathys_AD, Zhou_AD	COLOC_R				0.0626684	35915177	10.1038/s41593-022-01128-z	Bryois J et al	Brain
PTPRK	Q15262	9674	CIS	PGC3_SCZ_NoUKB	UKBB-PPP_Specific	NA,+		0.386292	0.386292	UKBB_PPP	UKBB_PPP	1.03584	1443.96	PGC3_SCZ	PTPRK	Transcriptome	OPCs / COPs	coloc	Roche_AD, Roche_MS, Columbia_AD, Mathys_AD, Zhou_AD	COLOC_R				0.0616334	35915177	10.1038/s41593-022-01128-z	Bryois J et al	Brain
PTPRK	Q15262	9674	CIS	PGC3_SCZ_NoUKB	UKBB-PPP_Specific	NA,+		0.386292	0.386292	UKBB_PPP	UKBB_PPP	1.03584	1443.96	PGC3_SCZ	PTPRK	Transcriptome	Astrocytes	coloc	Roche_AD, Roche_MS, Columbia_AD, Mathys_AD, Zhou_AD	COLOC_R				0.0560133	35915177	10.1038/s41593-022-01128-z	Bryois J et al	Brain
PTPRK	Q15262	9674	CIS	PGC3_SCZ_NoUKB	UKBB-PPP_Specific	NA,+		0.386292	0.386292	UKBB_PPP	UKBB_PPP	1.03584	1443.96	PGC3_SCZ	PTPRK	Transcriptome	Inhibitory neurons	coloc	Roche_AD, Roche_MS, Columbia_AD, Mathys_AD, Zhou_AD	COLOC_R				0.0557889	35915177	10.1038/s41593-022-01128-z	Bryois J et al	Brain
PTPRK	Q15262	9674	CIS	PGC3_SCZ_NoUKB	UKBB-PPP_Specific	NA,+		0.386292	0.386292	UKBB_PPP	UKBB_PPP	1.03584	1443.96	PGC3_SCZ	PTPRK	Transcriptome	Microglia	coloc	Roche_AD, Roche_MS, Columbia_AD, Mathys_AD, Zhou_AD	COLOC_R				0.0551228	35915177	10.1038/s41593-022-01128-z	Bryois J et al	Brain
PTPRK	Q15262	9674	CIS	PGC3_SCZ_NoUKB	UKBB-PPP_Specific	NA,+		0.386292	0.386292	UKBB_PPP	UKBB_PPP	1.03584	1443.96	PGC3_SCZ	PTPRK	Transcriptome	OPCs / COPs	coloc	Roche_AD, Roche_MS, Columbia_AD, Mathys_AD, Zhou_AD	COLOC_R				0.0546489	35915177	10.1038/s41593-022-01128-z	Bryois J et al	Brain
PTPRK	Q15262	9674	CIS	PGC3_SCZ_NoUKB	UKBB-PPP_Specific	NA,+		0.386292	0.386292	UKBB_PPP	UKBB_PPP	1.03584	1443.96	PGC3_SCZ	PTPRK	Transcriptome	Pericytes	coloc	Roche_AD, Roche_MS, Columbia_AD, Mathys_AD, Zhou_AD	COLOC_R				0.053632	35915177	10.1038/s41593-022-01128-z	Bryois J et al	Brain
PTPRK	Q15262	9674	CIS	PGC3_SCZ_NoUKB	UKBB-PPP_Specific	NA,+		0.386292	0.386292	UKBB_PPP	UKBB_PPP	1.03584	1443.96	PGC3_SCZ	PTPRK	Transcriptome	Oligodendrocytes	coloc	Roche_AD, Roche_MS, Columbia_AD, Mathys_AD, Zhou_AD	COLOC_R				0.0508916	35915177	10.1038/s41593-022-01128-z	Bryois J et al	Brain
PTPRK	Q15262	9674	CIS	PGC3_SCZ_NoUKB	UKBB-PPP_Specific	NA,+		0.386292	0.386292	UKBB_PPP	UKBB_PPP	1.03584	1443.96	PGC3_SCZ	PTPRK	Transcriptome	OPCs / COPs	coloc	Roche_AD, Roche_MS, Columbia_AD, Mathys_AD, Zhou_AD	COLOC_R				0.0476499	35915177	10.1038/s41593-022-01128-z	Bryois J et al	Brain
PTPRK	Q15262	9674	CIS	PGC3_SCZ_NoUKB	UKBB-PPP_Specific	NA,+		0.386292	0.386292	UKBB_PPP	UKBB_PPP	1.03584	1443.96	PGC3_SCZ	PTPRK	Transcriptome	OPCs / COPs	coloc	Roche_AD, Roche_MS, Columbia_AD, Mathys_AD, Zhou_AD	COLOC_R				0.0473648	35915177	10.1038/s41593-022-01128-z	Bryois J et al	Brain
PTPRK	Q15262	9674	CIS	PGC3_SCZ_NoUKB	UKBB-PPP_Specific	NA,+		0.386292	0.386292	UKBB_PPP	UKBB_PPP	1.03584	1443.96	PGC3_SCZ	PTPRK	Transcriptome	Endothelial cells	coloc	Roche_AD, Roche_MS, Columbia_AD, Mathys_AD, Zhou_AD	COLOC_R				0.0465448	35915177	10.1038/s41593-022-01128-z	Bryois J et al	Brain
PTPRK	Q15262	9674	CIS	PGC3_SCZ_NoUKB	UKBB-PPP_Specific	NA,+		0.386292	0.386292	UKBB_PPP	UKBB_PPP	1.03584	1443.96	PGC3_SCZ	PTPRK	Transcriptome	Inhibitory neurons	coloc	Roche_AD, Roche_MS, Columbia_AD, Mathys_AD, Zhou_AD	COLOC_R				0.0415715	35915177	10.1038/s41593-022-01128-z	Bryois J et al	Brain
PTPRK	Q15262	9674	CIS	PGC3_SCZ_NoUKB	UKBB-PPP_Specific	NA,+		0.386292	0.386292	UKBB_PPP	UKBB_PPP	1.03584	1443.96	PGC3_SCZ	PTPRK	Transcriptome	Oligodendrocytes	coloc	Roche_AD, Roche_MS, Columbia_AD, Mathys_AD, Zhou_AD	COLOC_R				0.039543	35915177	10.1038/s41593-022-01128-z	Bryois J et al	Brain
PTPRK	Q15262	9674	CIS	PGC3_SCZ_NoUKB	UKBB-PPP_Specific	NA,+		0.386292	0.386292	UKBB_PPP	UKBB_PPP	1.03584	1443.96	PGC3_SCZ	PTPRK	Transcriptome	Excitatory neurons	coloc	Roche_AD, Roche_MS, Columbia_AD, Mathys_AD, Zhou_AD	COLOC_R				0.0394642	35915177	10.1038/s41593-022-01128-z	Bryois J et al	Brain
PTPRK	Q15262	9674	CIS	PGC3_SCZ_NoUKB	UKBB-PPP_Specific	NA,+		0.386292	0.386292	UKBB_PPP	UKBB_PPP	1.03584	1443.96	PGC3_SCZ	PTPRK	Transcriptome	Excitatory neurons	coloc	Roche_AD, Roche_MS, Columbia_AD, Mathys_AD, Zhou_AD	COLOC_R				0.0392484	35915177	10.1038/s41593-022-01128-z	Bryois J et al	Brain
PTPRK	Q15262	9674	CIS	PGC3_SCZ_NoUKB	UKBB-PPP_Specific	NA,+		0.386292	0.386292	UKBB_PPP	UKBB_PPP	1.03584	1443.96	PGC3_SCZ	PTPRK	Transcriptome	Astrocytes	coloc	Roche_AD, Roche_MS, Columbia_AD, Mathys_AD, Zhou_AD	COLOC_R				0.0374393	35915177	10.1038/s41593-022-01128-z	Bryois J et al	Brain
PTPRK	Q15262	9674	CIS	PGC3_SCZ_NoUKB	UKBB-PPP_Specific	NA,+		0.386292	0.386292	UKBB_PPP	UKBB_PPP	1.03584	1443.96	PGC3_SCZ	PTPRK	Transcriptome	Excitatory neurons	coloc	Roche_AD, Roche_MS, Columbia_AD, Mathys_AD, Zhou_AD	COLOC_R				0.0365435	35915177	10.1038/s41593-022-01128-z	Bryois J et al	Brain
PTPRK	Q15262	9674	CIS	PGC3_SCZ_NoUKB	UKBB-PPP_Specific	NA,+		0.386292	0.386292	UKBB_PPP	UKBB_PPP	1.03584	1443.96	PGC3_SCZ	PTPRK	Transcriptome	Oligodendrocytes	coloc	Roche_AD, Roche_MS, Columbia_AD, Mathys_AD, Zhou_AD	COLOC_R				0.0364546	35915177	10.1038/s41593-022-01128-z	Bryois J et al	Brain
PTPRK	Q15262	9674	CIS	PGC3_SCZ_NoUKB	UKBB-PPP_Specific	NA,+		0.386292	0.386292	UKBB_PPP	UKBB_PPP	1.03584	1443.96	PGC3_SCZ	PTPRK	Transcriptome	Pericytes	coloc	Roche_AD, Roche_MS, Columbia_AD, Mathys_AD, Zhou_AD	COLOC_R				0.0357195	35915177	10.1038/s41593-022-01128-z	Bryois J et al	Brain
PTPRK	Q15262	9674	CIS	PGC3_SCZ_NoUKB	UKBB-PPP_Specific	NA,+		0.386292	0.386292	UKBB_PPP	UKBB_PPP	1.03584	1443.96	PGC3_SCZ	PTPRK	Transcriptome	Excitatory neurons	coloc	Roche_AD, Roche_MS, Columbia_AD, Mathys_AD, Zhou_AD	COLOC_R				0.0336658	35915177	10.1038/s41593-022-01128-z	Bryois J et al	Brain
PTPRK	Q15262	9674	CIS	PGC3_SCZ_NoUKB	UKBB-PPP_Specific	NA,+		0.386292	0.386292	UKBB_PPP	UKBB_PPP	1.03584	1443.96	PGC3_SCZ	PTPRK	Transcriptome	Endothelial cells	coloc	Roche_AD, Roche_MS, Columbia_AD, Mathys_AD, Zhou_AD	COLOC_R				0.033619	35915177	10.1038/s41593-022-01128-z	Bryois J et al	Brain
PTPRK	Q15262	9674	CIS	PGC3_SCZ_NoUKB	UKBB-PPP_Specific	NA,+		0.386292	0.386292	UKBB_PPP	UKBB_PPP	1.03584	1443.96	PGC3_SCZ	PTPRK	Transcriptome	Excitatory neurons	coloc	Roche_AD, Roche_MS, Columbia_AD, Mathys_AD, Zhou_AD	COLOC_R				0.0316973	35915177	10.1038/s41593-022-01128-z	Bryois J et al	Brain
PTPRK	Q15262	9674	CIS	PGC3_SCZ_NoUKB	UKBB-PPP_Specific	NA,+		0.386292	0.386292	UKBB_PPP	UKBB_PPP	1.03584	1443.96	PGC3_SCZ	PTPRK	Transcriptome	Inhibitory neurons	coloc	Roche_AD, Roche_MS, Columbia_AD, Mathys_AD, Zhou_AD	COLOC_R				0.0315592	35915177	10.1038/s41593-022-01128-z	Bryois J et al	Brain
PTPRK	Q15262	9674	CIS	PGC3_SCZ_NoUKB	UKBB-PPP_Specific	NA,+		0.386292	0.386292	UKBB_PPP	UKBB_PPP	1.03584	1443.96	PGC3_SCZ	PTPRK	Transcriptome	Excitatory neurons	coloc	Roche_AD, Roche_MS, Columbia_AD, Mathys_AD, Zhou_AD	COLOC_R				0.0306046	35915177	10.1038/s41593-022-01128-z	Bryois J et al	Brain
PTPRK	Q15262	9674	CIS	PGC3_SCZ_NoUKB	UKBB-PPP_Specific	NA,+		0.386292	0.386292	UKBB_PPP	UKBB_PPP	1.03584	1443.96	PGC3_SCZ	PTPRK	Transcriptome	Excitatory neurons	coloc	Roche_AD, Roche_MS, Columbia_AD, Mathys_AD, Zhou_AD	COLOC_R				0.0296636	35915177	10.1038/s41593-022-01128-z	Bryois J et al	Brain
PTPRK	Q15262	9674	CIS	BIP_PGC3_noukb	UKBB-PPP_Specific	NA,+		0.545838	0.545838	UKBB_PPP	UKBB_PPP	1.17871	2040.34	SCZ_PGC3	PTPRK	Transcriptome	DLPFC	MR	CMC+GTEX	MendelianRandomization			0.0394905		35460606	10.1016/j.ajhg.2022.04.004	Jiang eet all Am J Hum Genet	BRAIN
PTPRK	Q15262	9674	CIS	BIP_PGC3_noukb	UKBB-PPP_Specific	NA,+		0.545838	0.545838	UKBB_PPP	UKBB_PPP	1.17871	2040.34	SCZ_PGC3	PTPRK	Transcriptome	DLPFC	MR	CMC+GTEX	MendelianRandomization			0.0250183		35460606	10.1016/j.ajhg.2022.04.004	Jiang eet all Am J Hum Genet	BRAIN
PTPRK	Q15262	9674	CIS	BIP_PGC3_noukb	UKBB-PPP_Specific	NA,+		0.545838	0.545838	UKBB_PPP	UKBB_PPP	1.17871	2040.34	SCZ_PGC3	PTPRK	Transcriptome	DLPFC	MR	CMC+GTEX	MendelianRandomization			0.119576		35460606	10.1016/j.ajhg.2022.04.004	Jiang eet all Am J Hum Genet	BRAIN
PTPRK	Q15262	9674	CIS	BIP_PGC3_noukb	UKBB-PPP_Specific	NA,+		0.545838	0.545838	UKBB_PPP	UKBB_PPP	1.17871	2040.34	SCZ_PGC3	PTPRK	Transcriptome	DLPFC	MR	CMC+GTEX	EMIC			0.0724501		35460606	10.1016/j.ajhg.2022.04.004	Jiang eet all Am J Hum Genet	BRAIN
PTPRK	Q15262	9674	CIS	BIP_PGC3_noukb	UKBB-PPP_Specific	NA,+		0.545838	0.545838	UKBB_PPP	UKBB_PPP	1.17871	2040.34	BIP_2019_Stahl_etall	PTPRK	Transcriptome	DLPFC	MR	CMC+GTEX	MendelianRandomization			0.0709701		35460606	10.1016/j.ajhg.2022.04.004	Jiang eet all Am J Hum Genet	BRAIN
PTPRK	Q15262	9674	CIS	BIP_PGC3_noukb	UKBB-PPP_Specific	NA,+		0.545838	0.545838	UKBB_PPP	UKBB_PPP	1.17871	2040.34	BIP_2019_Stahl_etall	PTPRK	Transcriptome	DLPFC	MR	CMC+GTEX	MendelianRandomization			0.0790972		35460606	10.1016/j.ajhg.2022.04.004	Jiang eet all Am J Hum Genet	BRAIN
PTPRK	Q15262	9674	CIS	BIP_PGC3_noukb	UKBB-PPP_Specific	NA,+		0.545838	0.545838	UKBB_PPP	UKBB_PPP	1.17871	2040.34	BIP_2019_Stahl_etall	PTPRK	Transcriptome	DLPFC	MR	CMC+GTEX	MendelianRandomization			0.452739		35460606	10.1016/j.ajhg.2022.04.004	Jiang eet all Am J Hum Genet	BRAIN
PTPRK	Q15262	9674	CIS	BIP_PGC3_noukb	UKBB-PPP_Specific	NA,+		0.545838	0.545838	UKBB_PPP	UKBB_PPP	1.17871	2040.34	BIP_2019_Stahl_etall	PTPRK	Transcriptome	DLPFC	MR	CMC+GTEX	EMIC			0.324723		35460606	10.1016/j.ajhg.2022.04.004	Jiang eet all Am J Hum Genet	BRAIN
PTPRK	Q15262	9674	CIS	BIP_PGC3_noukb	UKBB-PPP_Specific	NA,+		0.545838	0.545838	UKBB_PPP	UKBB_PPP	1.17871	2040.34	Deepression_Wray_tall	PTPRK	Transcriptome	BRAIN DLPFC	MR	PsychENCODE	TwoSampleMR	0	0.01	0.995		35296807	10.1038/s41380-022-01507-9	Deng et all Mol Psychiatry	BRAIN
PTPRK	Q15262	9674	CIS	BIP_PGC3_noukb	UKBB-PPP_Specific	NA,+		0.545838	0.545838	UKBB_PPP	UKBB_PPP	1.17871	2040.34	SCZ_PGC3	PTPRK	Transcriptome	DLPFC	SMR	CMC+GTEX	SMR	0.0574014	0.0340737	0.0920612		35460606	10.1016/j.ajhg.2022.04.004	Jiang eet all Am J Hum Genet	BRAIN
PTPRK	Q15262	9674	CIS	BIP_PGC3_noukb	UKBB-PPP_Specific	NA,+		0.545838	0.545838	UKBB_PPP	UKBB_PPP	1.17871	2040.34	SCZ_PGC3	PTPRK	Transcriptome_Transcriptlvel	DLPFC	SMR	CMC+GTEX	SMR	-0.0745157	0.0189471	8.39539e-05		35460606	10.1016/j.ajhg.2022.04.004	Jiang eet all Am J Hum Genet	BRAIN
PTPRK	Q15262	9674	CIS	BIP_PGC3_noukb	UKBB-PPP_Specific	NA,+		0.545838	0.545838	UKBB_PPP	UKBB_PPP	1.17871	2040.34	SCZ_PGC3	PTPRK	Transcriptome_Transcriptlvel	DLPFC	SMR	CMC+GTEX	SMR	-0.107286	0.0317249	0.000720253		35460606	10.1016/j.ajhg.2022.04.004	Jiang eet all Am J Hum Genet	BRAIN
PTPRK	Q15262	9674	CIS	BIP_PGC3_noukb	UKBB-PPP_Specific	NA,+		0.545838	0.545838	UKBB_PPP	UKBB_PPP	1.17871	2040.34	SCZ_PGC3	PTPRK	Transcriptome_Transcriptlvel	DLPFC	SMR	CMC+GTEX	SMR	-0.0853854	0.0337257	0.0113492		35460606	10.1016/j.ajhg.2022.04.004	Jiang eet all Am J Hum Genet	BRAIN
PTPRK	Q15262	9674	CIS	BIP_PGC3_noukb	UKBB-PPP_Specific	NA,+		0.545838	0.545838	UKBB_PPP	UKBB_PPP	1.17871	2040.34	SCZ.Clozuk.2018	PTPRK	Transcriptome	BRAIN	SMR	PsychENCODE	SMR	0.0935843	0.0432523	0.0305		30545856	10.1126/science.aat8127	Gandal et all science	BRAIN
PTPRK	Q15262	9674	CIS	BIP_PGC3_noukb	UKBB-PPP_Specific	NA,+		0.545838	0.545838	UKBB_PPP	UKBB_PPP	1.17871	2040.34	BD.PGC.ruderferCell2018	PTPRK	Transcriptome	BRAIN	SMR	PsychENCODE	SMR	0.0842087	0.0651785	0.196367		30545856	10.1126/science.aat8127	Gandal et all science	BRAIN
PTPRK	Q15262	9674	CIS	BIP_PGC3_noukb	UKBB-PPP_Specific	NA,+		0.545838	0.545838	UKBB_PPP	UKBB_PPP	1.17871	2040.34	MDD	PTPRK	Proteiome	BRAIN	SMR	BrainMeta	SMR	-0.00275118	0.0154795	0.858934		37415601	10.3389/fgene.2023.1191264	Gedik et all Front Genet	BRAIN
PTPRK	Q15262	9674	CIS	BIP_PGC3_noukb	UKBB-PPP_Specific	NA,+		0.545838	0.545838	UKBB_PPP	UKBB_PPP	1.17871	2040.34	BIP	PTPRK	Proteiome	BRAIN	SMR	BrainMeta	SMR	0.0753068	0.035072	0.0317767		37415601	10.3389/fgene.2023.1191264	Gedik et all Front Genet	BRAIN
PTPRK	Q15262	9674	CIS	BIP_PGC3_noukb	UKBB-PPP_Specific	NA,+		0.545838	0.545838	UKBB_PPP	UKBB_PPP	1.17871	2040.34	SCZ	PTPRK	Proteiome	BRAIN	SMR	BrainMeta	SMR	0.0319089	0.0281577	0.257122		37415601	10.3389/fgene.2023.1191264	Gedik et all Front Genet	BRAIN
PTPRK	Q15262	9674	CIS	BIP_PGC3_noukb	UKBB-PPP_Specific	NA,+		0.545838	0.545838	UKBB_PPP	UKBB_PPP	1.17871	2040.34	MDD	PTPRK	Proteiome	BRAIN	SMR	Wingo et al., 2022, in 722 samples	SMR	-0.00146843	0.0220276	0.94685		37415601	10.3389/fgene.2023.1191264	Gedik et all Front Genet	BRAIN
PTPRK	Q15262	9674	CIS	BIP_PGC3_noukb	UKBB-PPP_Specific	NA,+		0.545838	0.545838	UKBB_PPP	UKBB_PPP	1.17871	2040.34	BIP	PTPRK	Proteiome	BRAIN	SMR	Wingo et al., 2022, in 722 samples	SMR	0.098388	0.0508604	0.0530554		37415601	10.3389/fgene.2023.1191264	Gedik et all Front Genet	BRAIN
PTPRK	Q15262	9674	CIS	BIP_PGC3_noukb	UKBB-PPP_Specific	NA,+		0.545838	0.545838	UKBB_PPP	UKBB_PPP	1.17871	2040.34	SCZ	PTPRK	Proteiome	BRAIN	SMR	Wingo et al., 2022, in 722 samples	SMR	0.0444624	0.0402574	0.269396		37415601	10.3389/fgene.2023.1191264	Gedik et all Front Genet	BRAIN
PTPRK	Q15262	9674	CIS	BIP_PGC3_noukb	UKBB-PPP_Specific	NA,+		0.545838	0.545838	UKBB_PPP	UKBB_PPP	1.17871	2040.34	SCZ	PTPRK	Transcriptome	BRAIN_DLPFC	TWAS	CMC	FUSION	1.238		0.216		31691811	10.1093/hmg/ddz253	Hall et al Hum Mol Genet	BRAIN
PTPRK	Q15262	9674	CIS	BIP_PGC3_noukb	UKBB-PPP_Specific	NA,+		0.545838	0.545838	UKBB_PPP	UKBB_PPP	1.17871	2040.34	SCZ.Clozuk.2018	PTPRK	Transcriptome	BRAIN	TWAS	PsychENCODE	FUSION	-0.19567		0.845		30545856	10.1126/science.aat8127	Gandal et all science	BRAIN
PTPRK	Q15262	9674	CIS	BIP_PGC3_noukb	UKBB-PPP_Specific	NA,+		0.545838	0.545838	UKBB_PPP	UKBB_PPP	1.17871	2040.34	BD.PGC.ruderferCell2018	PTPRK	Transcriptome	BRAIN	TWAS	PsychENCODE	FUSION	2.17906		0.0293		30545856	10.1126/science.aat8127	Gandal et all science	BRAIN
PTPRK	Q15262	9674	CIS	BIP_PGC3_noukb	UKBB-PPP_Specific	NA,+		0.545838	0.545838	UKBB_PPP	UKBB_PPP	1.17871	2040.34	SCZ_PGC2+CLOZUK	PTPRK	Transcriptome	HIPPO	TWAS	Collado-Torres	FUSION	-2.93703		0.00331		31174959	10.1016/j.neuron.2019.05.013	ColladoTorres_neuron_twas etal. Neuron	BRAIN
PTPRK	Q15262	9674	CIS	BIP_PGC3_noukb	UKBB-PPP_Specific	NA,+		0.545838	0.545838	UKBB_PPP	UKBB_PPP	1.17871	2040.34	PGC3_SCZ	PTPRK	Transcriptome	Microglia	coloc	Roche_AD, Roche_MS, Columbia_AD, Mathys_AD, Zhou_AD	COLOC_R				0.199718	35915177	10.1038/s41593-022-01128-z	Bryois J et al	Brain
PTPRK	Q15262	9674	CIS	BIP_PGC3_noukb	UKBB-PPP_Specific	NA,+		0.545838	0.545838	UKBB_PPP	UKBB_PPP	1.17871	2040.34	PGC3_SCZ	PTPRK	Transcriptome	Oligodendrocytes	coloc	Roche_AD, Roche_MS, Columbia_AD, Mathys_AD, Zhou_AD	COLOC_R				0.163684	35915177	10.1038/s41593-022-01128-z	Bryois J et al	Brain
PTPRK	Q15262	9674	CIS	BIP_PGC3_noukb	UKBB-PPP_Specific	NA,+		0.545838	0.545838	UKBB_PPP	UKBB_PPP	1.17871	2040.34	PGC3_SCZ	PTPRK	Transcriptome	Inhibitory neurons	coloc	Roche_AD, Roche_MS, Columbia_AD, Mathys_AD, Zhou_AD	COLOC_R				0.0975842	35915177	10.1038/s41593-022-01128-z	Bryois J et al	Brain
PTPRK	Q15262	9674	CIS	BIP_PGC3_noukb	UKBB-PPP_Specific	NA,+		0.545838	0.545838	UKBB_PPP	UKBB_PPP	1.17871	2040.34	PGC3_SCZ	PTPRK	Transcriptome	Pericytes	coloc	Roche_AD, Roche_MS, Columbia_AD, Mathys_AD, Zhou_AD	COLOC_R				0.0964188	35915177	10.1038/s41593-022-01128-z	Bryois J et al	Brain
PTPRK	Q15262	9674	CIS	BIP_PGC3_noukb	UKBB-PPP_Specific	NA,+		0.545838	0.545838	UKBB_PPP	UKBB_PPP	1.17871	2040.34	PGC3_SCZ	PTPRK	Transcriptome	Inhibitory neurons	coloc	Roche_AD, Roche_MS, Columbia_AD, Mathys_AD, Zhou_AD	COLOC_R				0.0884779	35915177	10.1038/s41593-022-01128-z	Bryois J et al	Brain
PTPRK	Q15262	9674	CIS	BIP_PGC3_noukb	UKBB-PPP_Specific	NA,+		0.545838	0.545838	UKBB_PPP	UKBB_PPP	1.17871	2040.34	PGC3_SCZ	PTPRK	Transcriptome	Oligodendrocytes	coloc	Roche_AD, Roche_MS, Columbia_AD, Mathys_AD, Zhou_AD	COLOC_R				0.0701818	35915177	10.1038/s41593-022-01128-z	Bryois J et al	Brain
PTPRK	Q15262	9674	CIS	BIP_PGC3_noukb	UKBB-PPP_Specific	NA,+		0.545838	0.545838	UKBB_PPP	UKBB_PPP	1.17871	2040.34	PGC3_SCZ	PTPRK	Transcriptome	Oligodendrocytes	coloc	Roche_AD, Roche_MS, Columbia_AD, Mathys_AD, Zhou_AD	COLOC_R				0.0680356	35915177	10.1038/s41593-022-01128-z	Bryois J et al	Brain
PTPRK	Q15262	9674	CIS	BIP_PGC3_noukb	UKBB-PPP_Specific	NA,+		0.545838	0.545838	UKBB_PPP	UKBB_PPP	1.17871	2040.34	PGC3_SCZ	PTPRK	Transcriptome	Endothelial cells	coloc	Roche_AD, Roche_MS, Columbia_AD, Mathys_AD, Zhou_AD	COLOC_R				0.066719	35915177	10.1038/s41593-022-01128-z	Bryois J et al	Brain
PTPRK	Q15262	9674	CIS	BIP_PGC3_noukb	UKBB-PPP_Specific	NA,+		0.545838	0.545838	UKBB_PPP	UKBB_PPP	1.17871	2040.34	PGC3_SCZ	PTPRK	Transcriptome	Astrocytes	coloc	Roche_AD, Roche_MS, Columbia_AD, Mathys_AD, Zhou_AD	COLOC_R				0.0665405	35915177	10.1038/s41593-022-01128-z	Bryois J et al	Brain
PTPRK	Q15262	9674	CIS	BIP_PGC3_noukb	UKBB-PPP_Specific	NA,+		0.545838	0.545838	UKBB_PPP	UKBB_PPP	1.17871	2040.34	PGC3_SCZ	PTPRK	Transcriptome	OPCs / COPs	coloc	Roche_AD, Roche_MS, Columbia_AD, Mathys_AD, Zhou_AD	COLOC_R				0.0655976	35915177	10.1038/s41593-022-01128-z	Bryois J et al	Brain
PTPRK	Q15262	9674	CIS	BIP_PGC3_noukb	UKBB-PPP_Specific	NA,+		0.545838	0.545838	UKBB_PPP	UKBB_PPP	1.17871	2040.34	PGC3_SCZ	PTPRK	Transcriptome	Excitatory neurons	coloc	Roche_AD, Roche_MS, Columbia_AD, Mathys_AD, Zhou_AD	COLOC_R				0.0626684	35915177	10.1038/s41593-022-01128-z	Bryois J et al	Brain
PTPRK	Q15262	9674	CIS	BIP_PGC3_noukb	UKBB-PPP_Specific	NA,+		0.545838	0.545838	UKBB_PPP	UKBB_PPP	1.17871	2040.34	PGC3_SCZ	PTPRK	Transcriptome	OPCs / COPs	coloc	Roche_AD, Roche_MS, Columbia_AD, Mathys_AD, Zhou_AD	COLOC_R				0.0616334	35915177	10.1038/s41593-022-01128-z	Bryois J et al	Brain
PTPRK	Q15262	9674	CIS	BIP_PGC3_noukb	UKBB-PPP_Specific	NA,+		0.545838	0.545838	UKBB_PPP	UKBB_PPP	1.17871	2040.34	PGC3_SCZ	PTPRK	Transcriptome	Astrocytes	coloc	Roche_AD, Roche_MS, Columbia_AD, Mathys_AD, Zhou_AD	COLOC_R				0.0560133	35915177	10.1038/s41593-022-01128-z	Bryois J et al	Brain
PTPRK	Q15262	9674	CIS	BIP_PGC3_noukb	UKBB-PPP_Specific	NA,+		0.545838	0.545838	UKBB_PPP	UKBB_PPP	1.17871	2040.34	PGC3_SCZ	PTPRK	Transcriptome	Inhibitory neurons	coloc	Roche_AD, Roche_MS, Columbia_AD, Mathys_AD, Zhou_AD	COLOC_R				0.0557889	35915177	10.1038/s41593-022-01128-z	Bryois J et al	Brain
PTPRK	Q15262	9674	CIS	BIP_PGC3_noukb	UKBB-PPP_Specific	NA,+		0.545838	0.545838	UKBB_PPP	UKBB_PPP	1.17871	2040.34	PGC3_SCZ	PTPRK	Transcriptome	Microglia	coloc	Roche_AD, Roche_MS, Columbia_AD, Mathys_AD, Zhou_AD	COLOC_R				0.0551228	35915177	10.1038/s41593-022-01128-z	Bryois J et al	Brain
PTPRK	Q15262	9674	CIS	BIP_PGC3_noukb	UKBB-PPP_Specific	NA,+		0.545838	0.545838	UKBB_PPP	UKBB_PPP	1.17871	2040.34	PGC3_SCZ	PTPRK	Transcriptome	OPCs / COPs	coloc	Roche_AD, Roche_MS, Columbia_AD, Mathys_AD, Zhou_AD	COLOC_R				0.0546489	35915177	10.1038/s41593-022-01128-z	Bryois J et al	Brain
PTPRK	Q15262	9674	CIS	BIP_PGC3_noukb	UKBB-PPP_Specific	NA,+		0.545838	0.545838	UKBB_PPP	UKBB_PPP	1.17871	2040.34	PGC3_SCZ	PTPRK	Transcriptome	Pericytes	coloc	Roche_AD, Roche_MS, Columbia_AD, Mathys_AD, Zhou_AD	COLOC_R				0.053632	35915177	10.1038/s41593-022-01128-z	Bryois J et al	Brain
PTPRK	Q15262	9674	CIS	BIP_PGC3_noukb	UKBB-PPP_Specific	NA,+		0.545838	0.545838	UKBB_PPP	UKBB_PPP	1.17871	2040.34	PGC3_SCZ	PTPRK	Transcriptome	Oligodendrocytes	coloc	Roche_AD, Roche_MS, Columbia_AD, Mathys_AD, Zhou_AD	COLOC_R				0.0508916	35915177	10.1038/s41593-022-01128-z	Bryois J et al	Brain
PTPRK	Q15262	9674	CIS	BIP_PGC3_noukb	UKBB-PPP_Specific	NA,+		0.545838	0.545838	UKBB_PPP	UKBB_PPP	1.17871	2040.34	PGC3_SCZ	PTPRK	Transcriptome	OPCs / COPs	coloc	Roche_AD, Roche_MS, Columbia_AD, Mathys_AD, Zhou_AD	COLOC_R				0.0476499	35915177	10.1038/s41593-022-01128-z	Bryois J et al	Brain
PTPRK	Q15262	9674	CIS	BIP_PGC3_noukb	UKBB-PPP_Specific	NA,+		0.545838	0.545838	UKBB_PPP	UKBB_PPP	1.17871	2040.34	PGC3_SCZ	PTPRK	Transcriptome	OPCs / COPs	coloc	Roche_AD, Roche_MS, Columbia_AD, Mathys_AD, Zhou_AD	COLOC_R				0.0473648	35915177	10.1038/s41593-022-01128-z	Bryois J et al	Brain
PTPRK	Q15262	9674	CIS	BIP_PGC3_noukb	UKBB-PPP_Specific	NA,+		0.545838	0.545838	UKBB_PPP	UKBB_PPP	1.17871	2040.34	PGC3_SCZ	PTPRK	Transcriptome	Endothelial cells	coloc	Roche_AD, Roche_MS, Columbia_AD, Mathys_AD, Zhou_AD	COLOC_R				0.0465448	35915177	10.1038/s41593-022-01128-z	Bryois J et al	Brain
PTPRK	Q15262	9674	CIS	BIP_PGC3_noukb	UKBB-PPP_Specific	NA,+		0.545838	0.545838	UKBB_PPP	UKBB_PPP	1.17871	2040.34	PGC3_SCZ	PTPRK	Transcriptome	Inhibitory neurons	coloc	Roche_AD, Roche_MS, Columbia_AD, Mathys_AD, Zhou_AD	COLOC_R				0.0415715	35915177	10.1038/s41593-022-01128-z	Bryois J et al	Brain
PTPRK	Q15262	9674	CIS	BIP_PGC3_noukb	UKBB-PPP_Specific	NA,+		0.545838	0.545838	UKBB_PPP	UKBB_PPP	1.17871	2040.34	PGC3_SCZ	PTPRK	Transcriptome	Oligodendrocytes	coloc	Roche_AD, Roche_MS, Columbia_AD, Mathys_AD, Zhou_AD	COLOC_R				0.039543	35915177	10.1038/s41593-022-01128-z	Bryois J et al	Brain
PTPRK	Q15262	9674	CIS	BIP_PGC3_noukb	UKBB-PPP_Specific	NA,+		0.545838	0.545838	UKBB_PPP	UKBB_PPP	1.17871	2040.34	PGC3_SCZ	PTPRK	Transcriptome	Excitatory neurons	coloc	Roche_AD, Roche_MS, Columbia_AD, Mathys_AD, Zhou_AD	COLOC_R				0.0394642	35915177	10.1038/s41593-022-01128-z	Bryois J et al	Brain
PTPRK	Q15262	9674	CIS	BIP_PGC3_noukb	UKBB-PPP_Specific	NA,+		0.545838	0.545838	UKBB_PPP	UKBB_PPP	1.17871	2040.34	PGC3_SCZ	PTPRK	Transcriptome	Excitatory neurons	coloc	Roche_AD, Roche_MS, Columbia_AD, Mathys_AD, Zhou_AD	COLOC_R				0.0392484	35915177	10.1038/s41593-022-01128-z	Bryois J et al	Brain
PTPRK	Q15262	9674	CIS	BIP_PGC3_noukb	UKBB-PPP_Specific	NA,+		0.545838	0.545838	UKBB_PPP	UKBB_PPP	1.17871	2040.34	PGC3_SCZ	PTPRK	Transcriptome	Astrocytes	coloc	Roche_AD, Roche_MS, Columbia_AD, Mathys_AD, Zhou_AD	COLOC_R				0.0374393	35915177	10.1038/s41593-022-01128-z	Bryois J et al	Brain
PTPRK	Q15262	9674	CIS	BIP_PGC3_noukb	UKBB-PPP_Specific	NA,+		0.545838	0.545838	UKBB_PPP	UKBB_PPP	1.17871	2040.34	PGC3_SCZ	PTPRK	Transcriptome	Excitatory neurons	coloc	Roche_AD, Roche_MS, Columbia_AD, Mathys_AD, Zhou_AD	COLOC_R				0.0365435	35915177	10.1038/s41593-022-01128-z	Bryois J et al	Brain
PTPRK	Q15262	9674	CIS	BIP_PGC3_noukb	UKBB-PPP_Specific	NA,+		0.545838	0.545838	UKBB_PPP	UKBB_PPP	1.17871	2040.34	PGC3_SCZ	PTPRK	Transcriptome	Oligodendrocytes	coloc	Roche_AD, Roche_MS, Columbia_AD, Mathys_AD, Zhou_AD	COLOC_R				0.0364546	35915177	10.1038/s41593-022-01128-z	Bryois J et al	Brain
PTPRK	Q15262	9674	CIS	BIP_PGC3_noukb	UKBB-PPP_Specific	NA,+		0.545838	0.545838	UKBB_PPP	UKBB_PPP	1.17871	2040.34	PGC3_SCZ	PTPRK	Transcriptome	Pericytes	coloc	Roche_AD, Roche_MS, Columbia_AD, Mathys_AD, Zhou_AD	COLOC_R				0.0357195	35915177	10.1038/s41593-022-01128-z	Bryois J et al	Brain
PTPRK	Q15262	9674	CIS	BIP_PGC3_noukb	UKBB-PPP_Specific	NA,+		0.545838	0.545838	UKBB_PPP	UKBB_PPP	1.17871	2040.34	PGC3_SCZ	PTPRK	Transcriptome	Excitatory neurons	coloc	Roche_AD, Roche_MS, Columbia_AD, Mathys_AD, Zhou_AD	COLOC_R				0.0336658	35915177	10.1038/s41593-022-01128-z	Bryois J et al	Brain
PTPRK	Q15262	9674	CIS	BIP_PGC3_noukb	UKBB-PPP_Specific	NA,+		0.545838	0.545838	UKBB_PPP	UKBB_PPP	1.17871	2040.34	PGC3_SCZ	PTPRK	Transcriptome	Endothelial cells	coloc	Roche_AD, Roche_MS, Columbia_AD, Mathys_AD, Zhou_AD	COLOC_R				0.033619	35915177	10.1038/s41593-022-01128-z	Bryois J et al	Brain
PTPRK	Q15262	9674	CIS	BIP_PGC3_noukb	UKBB-PPP_Specific	NA,+		0.545838	0.545838	UKBB_PPP	UKBB_PPP	1.17871	2040.34	PGC3_SCZ	PTPRK	Transcriptome	Excitatory neurons	coloc	Roche_AD, Roche_MS, Columbia_AD, Mathys_AD, Zhou_AD	COLOC_R				0.0316973	35915177	10.1038/s41593-022-01128-z	Bryois J et al	Brain
PTPRK	Q15262	9674	CIS	BIP_PGC3_noukb	UKBB-PPP_Specific	NA,+		0.545838	0.545838	UKBB_PPP	UKBB_PPP	1.17871	2040.34	PGC3_SCZ	PTPRK	Transcriptome	Inhibitory neurons	coloc	Roche_AD, Roche_MS, Columbia_AD, Mathys_AD, Zhou_AD	COLOC_R				0.0315592	35915177	10.1038/s41593-022-01128-z	Bryois J et al	Brain
PTPRK	Q15262	9674	CIS	BIP_PGC3_noukb	UKBB-PPP_Specific	NA,+		0.545838	0.545838	UKBB_PPP	UKBB_PPP	1.17871	2040.34	PGC3_SCZ	PTPRK	Transcriptome	Excitatory neurons	coloc	Roche_AD, Roche_MS, Columbia_AD, Mathys_AD, Zhou_AD	COLOC_R				0.0306046	35915177	10.1038/s41593-022-01128-z	Bryois J et al	Brain
PTPRK	Q15262	9674	CIS	BIP_PGC3_noukb	UKBB-PPP_Specific	NA,+		0.545838	0.545838	UKBB_PPP	UKBB_PPP	1.17871	2040.34	PGC3_SCZ	PTPRK	Transcriptome	Excitatory neurons	coloc	Roche_AD, Roche_MS, Columbia_AD, Mathys_AD, Zhou_AD	COLOC_R				0.0296636	35915177	10.1038/s41593-022-01128-z	Bryois J et al	Brain
PTPRK	Q15262	9674	CIS	Cognition_Meta	UKBB-PPP_Specific	NA,-		0.854027	0.854027	UKBB_PPP	UKBB_PPP	1.39161	3192.35	SCZ_PGC3	PTPRK	Transcriptome	DLPFC	MR	CMC+GTEX	MendelianRandomization			0.0394905		35460606	10.1016/j.ajhg.2022.04.004	Jiang eet all Am J Hum Genet	BRAIN
PTPRK	Q15262	9674	CIS	Cognition_Meta	UKBB-PPP_Specific	NA,-		0.854027	0.854027	UKBB_PPP	UKBB_PPP	1.39161	3192.35	SCZ_PGC3	PTPRK	Transcriptome	DLPFC	MR	CMC+GTEX	MendelianRandomization			0.0250183		35460606	10.1016/j.ajhg.2022.04.004	Jiang eet all Am J Hum Genet	BRAIN
PTPRK	Q15262	9674	CIS	Cognition_Meta	UKBB-PPP_Specific	NA,-		0.854027	0.854027	UKBB_PPP	UKBB_PPP	1.39161	3192.35	SCZ_PGC3	PTPRK	Transcriptome	DLPFC	MR	CMC+GTEX	MendelianRandomization			0.119576		35460606	10.1016/j.ajhg.2022.04.004	Jiang eet all Am J Hum Genet	BRAIN
PTPRK	Q15262	9674	CIS	Cognition_Meta	UKBB-PPP_Specific	NA,-		0.854027	0.854027	UKBB_PPP	UKBB_PPP	1.39161	3192.35	SCZ_PGC3	PTPRK	Transcriptome	DLPFC	MR	CMC+GTEX	EMIC			0.0724501		35460606	10.1016/j.ajhg.2022.04.004	Jiang eet all Am J Hum Genet	BRAIN
PTPRK	Q15262	9674	CIS	Cognition_Meta	UKBB-PPP_Specific	NA,-		0.854027	0.854027	UKBB_PPP	UKBB_PPP	1.39161	3192.35	BIP_2019_Stahl_etall	PTPRK	Transcriptome	DLPFC	MR	CMC+GTEX	MendelianRandomization			0.0709701		35460606	10.1016/j.ajhg.2022.04.004	Jiang eet all Am J Hum Genet	BRAIN
PTPRK	Q15262	9674	CIS	Cognition_Meta	UKBB-PPP_Specific	NA,-		0.854027	0.854027	UKBB_PPP	UKBB_PPP	1.39161	3192.35	BIP_2019_Stahl_etall	PTPRK	Transcriptome	DLPFC	MR	CMC+GTEX	MendelianRandomization			0.0790972		35460606	10.1016/j.ajhg.2022.04.004	Jiang eet all Am J Hum Genet	BRAIN
PTPRK	Q15262	9674	CIS	Cognition_Meta	UKBB-PPP_Specific	NA,-		0.854027	0.854027	UKBB_PPP	UKBB_PPP	1.39161	3192.35	BIP_2019_Stahl_etall	PTPRK	Transcriptome	DLPFC	MR	CMC+GTEX	MendelianRandomization			0.452739		35460606	10.1016/j.ajhg.2022.04.004	Jiang eet all Am J Hum Genet	BRAIN
PTPRK	Q15262	9674	CIS	Cognition_Meta	UKBB-PPP_Specific	NA,-		0.854027	0.854027	UKBB_PPP	UKBB_PPP	1.39161	3192.35	BIP_2019_Stahl_etall	PTPRK	Transcriptome	DLPFC	MR	CMC+GTEX	EMIC			0.324723		35460606	10.1016/j.ajhg.2022.04.004	Jiang eet all Am J Hum Genet	BRAIN
PTPRK	Q15262	9674	CIS	Cognition_Meta	UKBB-PPP_Specific	NA,-		0.854027	0.854027	UKBB_PPP	UKBB_PPP	1.39161	3192.35	Deepression_Wray_tall	PTPRK	Transcriptome	BRAIN DLPFC	MR	PsychENCODE	TwoSampleMR	0	0.01	0.995		35296807	10.1038/s41380-022-01507-9	Deng et all Mol Psychiatry	BRAIN
PTPRK	Q15262	9674	CIS	Cognition_Meta	UKBB-PPP_Specific	NA,-		0.854027	0.854027	UKBB_PPP	UKBB_PPP	1.39161	3192.35	SCZ_PGC3	PTPRK	Transcriptome	DLPFC	SMR	CMC+GTEX	SMR	0.0574014	0.0340737	0.0920612		35460606	10.1016/j.ajhg.2022.04.004	Jiang eet all Am J Hum Genet	BRAIN
PTPRK	Q15262	9674	CIS	Cognition_Meta	UKBB-PPP_Specific	NA,-		0.854027	0.854027	UKBB_PPP	UKBB_PPP	1.39161	3192.35	SCZ_PGC3	PTPRK	Transcriptome_Transcriptlvel	DLPFC	SMR	CMC+GTEX	SMR	-0.0745157	0.0189471	8.39539e-05		35460606	10.1016/j.ajhg.2022.04.004	Jiang eet all Am J Hum Genet	BRAIN
PTPRK	Q15262	9674	CIS	Cognition_Meta	UKBB-PPP_Specific	NA,-		0.854027	0.854027	UKBB_PPP	UKBB_PPP	1.39161	3192.35	SCZ_PGC3	PTPRK	Transcriptome_Transcriptlvel	DLPFC	SMR	CMC+GTEX	SMR	-0.107286	0.0317249	0.000720253		35460606	10.1016/j.ajhg.2022.04.004	Jiang eet all Am J Hum Genet	BRAIN
PTPRK	Q15262	9674	CIS	Cognition_Meta	UKBB-PPP_Specific	NA,-		0.854027	0.854027	UKBB_PPP	UKBB_PPP	1.39161	3192.35	SCZ_PGC3	PTPRK	Transcriptome_Transcriptlvel	DLPFC	SMR	CMC+GTEX	SMR	-0.0853854	0.0337257	0.0113492		35460606	10.1016/j.ajhg.2022.04.004	Jiang eet all Am J Hum Genet	BRAIN
PTPRK	Q15262	9674	CIS	Cognition_Meta	UKBB-PPP_Specific	NA,-		0.854027	0.854027	UKBB_PPP	UKBB_PPP	1.39161	3192.35	SCZ.Clozuk.2018	PTPRK	Transcriptome	BRAIN	SMR	PsychENCODE	SMR	0.0935843	0.0432523	0.0305		30545856	10.1126/science.aat8127	Gandal et all science	BRAIN
PTPRK	Q15262	9674	CIS	Cognition_Meta	UKBB-PPP_Specific	NA,-		0.854027	0.854027	UKBB_PPP	UKBB_PPP	1.39161	3192.35	BD.PGC.ruderferCell2018	PTPRK	Transcriptome	BRAIN	SMR	PsychENCODE	SMR	0.0842087	0.0651785	0.196367		30545856	10.1126/science.aat8127	Gandal et all science	BRAIN
PTPRK	Q15262	9674	CIS	Cognition_Meta	UKBB-PPP_Specific	NA,-		0.854027	0.854027	UKBB_PPP	UKBB_PPP	1.39161	3192.35	MDD	PTPRK	Proteiome	BRAIN	SMR	BrainMeta	SMR	-0.00275118	0.0154795	0.858934		37415601	10.3389/fgene.2023.1191264	Gedik et all Front Genet	BRAIN
PTPRK	Q15262	9674	CIS	Cognition_Meta	UKBB-PPP_Specific	NA,-		0.854027	0.854027	UKBB_PPP	UKBB_PPP	1.39161	3192.35	BIP	PTPRK	Proteiome	BRAIN	SMR	BrainMeta	SMR	0.0753068	0.035072	0.0317767		37415601	10.3389/fgene.2023.1191264	Gedik et all Front Genet	BRAIN
PTPRK	Q15262	9674	CIS	Cognition_Meta	UKBB-PPP_Specific	NA,-		0.854027	0.854027	UKBB_PPP	UKBB_PPP	1.39161	3192.35	SCZ	PTPRK	Proteiome	BRAIN	SMR	BrainMeta	SMR	0.0319089	0.0281577	0.257122		37415601	10.3389/fgene.2023.1191264	Gedik et all Front Genet	BRAIN
PTPRK	Q15262	9674	CIS	Cognition_Meta	UKBB-PPP_Specific	NA,-		0.854027	0.854027	UKBB_PPP	UKBB_PPP	1.39161	3192.35	MDD	PTPRK	Proteiome	BRAIN	SMR	Wingo et al., 2022, in 722 samples	SMR	-0.00146843	0.0220276	0.94685		37415601	10.3389/fgene.2023.1191264	Gedik et all Front Genet	BRAIN
PTPRK	Q15262	9674	CIS	Cognition_Meta	UKBB-PPP_Specific	NA,-		0.854027	0.854027	UKBB_PPP	UKBB_PPP	1.39161	3192.35	BIP	PTPRK	Proteiome	BRAIN	SMR	Wingo et al., 2022, in 722 samples	SMR	0.098388	0.0508604	0.0530554		37415601	10.3389/fgene.2023.1191264	Gedik et all Front Genet	BRAIN
PTPRK	Q15262	9674	CIS	Cognition_Meta	UKBB-PPP_Specific	NA,-		0.854027	0.854027	UKBB_PPP	UKBB_PPP	1.39161	3192.35	SCZ	PTPRK	Proteiome	BRAIN	SMR	Wingo et al., 2022, in 722 samples	SMR	0.0444624	0.0402574	0.269396		37415601	10.3389/fgene.2023.1191264	Gedik et all Front Genet	BRAIN
PTPRK	Q15262	9674	CIS	Cognition_Meta	UKBB-PPP_Specific	NA,-		0.854027	0.854027	UKBB_PPP	UKBB_PPP	1.39161	3192.35	SCZ	PTPRK	Transcriptome	BRAIN_DLPFC	TWAS	CMC	FUSION	1.238		0.216		31691811	10.1093/hmg/ddz253	Hall et al Hum Mol Genet	BRAIN
PTPRK	Q15262	9674	CIS	Cognition_Meta	UKBB-PPP_Specific	NA,-		0.854027	0.854027	UKBB_PPP	UKBB_PPP	1.39161	3192.35	SCZ.Clozuk.2018	PTPRK	Transcriptome	BRAIN	TWAS	PsychENCODE	FUSION	-0.19567		0.845		30545856	10.1126/science.aat8127	Gandal et all science	BRAIN
PTPRK	Q15262	9674	CIS	Cognition_Meta	UKBB-PPP_Specific	NA,-		0.854027	0.854027	UKBB_PPP	UKBB_PPP	1.39161	3192.35	BD.PGC.ruderferCell2018	PTPRK	Transcriptome	BRAIN	TWAS	PsychENCODE	FUSION	2.17906		0.0293		30545856	10.1126/science.aat8127	Gandal et all science	BRAIN
PTPRK	Q15262	9674	CIS	Cognition_Meta	UKBB-PPP_Specific	NA,-		0.854027	0.854027	UKBB_PPP	UKBB_PPP	1.39161	3192.35	SCZ_PGC2+CLOZUK	PTPRK	Transcriptome	HIPPO	TWAS	Collado-Torres	FUSION	-2.93703		0.00331		31174959	10.1016/j.neuron.2019.05.013	ColladoTorres_neuron_twas etal. Neuron	BRAIN
PTPRK	Q15262	9674	CIS	Cognition_Meta	UKBB-PPP_Specific	NA,-		0.854027	0.854027	UKBB_PPP	UKBB_PPP	1.39161	3192.35	PGC3_SCZ	PTPRK	Transcriptome	Microglia	coloc	Roche_AD, Roche_MS, Columbia_AD, Mathys_AD, Zhou_AD	COLOC_R				0.199718	35915177	10.1038/s41593-022-01128-z	Bryois J et al	Brain
PTPRK	Q15262	9674	CIS	Cognition_Meta	UKBB-PPP_Specific	NA,-		0.854027	0.854027	UKBB_PPP	UKBB_PPP	1.39161	3192.35	PGC3_SCZ	PTPRK	Transcriptome	Oligodendrocytes	coloc	Roche_AD, Roche_MS, Columbia_AD, Mathys_AD, Zhou_AD	COLOC_R				0.163684	35915177	10.1038/s41593-022-01128-z	Bryois J et al	Brain
PTPRK	Q15262	9674	CIS	Cognition_Meta	UKBB-PPP_Specific	NA,-		0.854027	0.854027	UKBB_PPP	UKBB_PPP	1.39161	3192.35	PGC3_SCZ	PTPRK	Transcriptome	Inhibitory neurons	coloc	Roche_AD, Roche_MS, Columbia_AD, Mathys_AD, Zhou_AD	COLOC_R				0.0975842	35915177	10.1038/s41593-022-01128-z	Bryois J et al	Brain
PTPRK	Q15262	9674	CIS	Cognition_Meta	UKBB-PPP_Specific	NA,-		0.854027	0.854027	UKBB_PPP	UKBB_PPP	1.39161	3192.35	PGC3_SCZ	PTPRK	Transcriptome	Pericytes	coloc	Roche_AD, Roche_MS, Columbia_AD, Mathys_AD, Zhou_AD	COLOC_R				0.0964188	35915177	10.1038/s41593-022-01128-z	Bryois J et al	Brain
PTPRK	Q15262	9674	CIS	Cognition_Meta	UKBB-PPP_Specific	NA,-		0.854027	0.854027	UKBB_PPP	UKBB_PPP	1.39161	3192.35	PGC3_SCZ	PTPRK	Transcriptome	Inhibitory neurons	coloc	Roche_AD, Roche_MS, Columbia_AD, Mathys_AD, Zhou_AD	COLOC_R				0.0884779	35915177	10.1038/s41593-022-01128-z	Bryois J et al	Brain
PTPRK	Q15262	9674	CIS	Cognition_Meta	UKBB-PPP_Specific	NA,-		0.854027	0.854027	UKBB_PPP	UKBB_PPP	1.39161	3192.35	PGC3_SCZ	PTPRK	Transcriptome	Oligodendrocytes	coloc	Roche_AD, Roche_MS, Columbia_AD, Mathys_AD, Zhou_AD	COLOC_R				0.0701818	35915177	10.1038/s41593-022-01128-z	Bryois J et al	Brain
PTPRK	Q15262	9674	CIS	Cognition_Meta	UKBB-PPP_Specific	NA,-		0.854027	0.854027	UKBB_PPP	UKBB_PPP	1.39161	3192.35	PGC3_SCZ	PTPRK	Transcriptome	Oligodendrocytes	coloc	Roche_AD, Roche_MS, Columbia_AD, Mathys_AD, Zhou_AD	COLOC_R				0.0680356	35915177	10.1038/s41593-022-01128-z	Bryois J et al	Brain
PTPRK	Q15262	9674	CIS	Cognition_Meta	UKBB-PPP_Specific	NA,-		0.854027	0.854027	UKBB_PPP	UKBB_PPP	1.39161	3192.35	PGC3_SCZ	PTPRK	Transcriptome	Endothelial cells	coloc	Roche_AD, Roche_MS, Columbia_AD, Mathys_AD, Zhou_AD	COLOC_R				0.066719	35915177	10.1038/s41593-022-01128-z	Bryois J et al	Brain
PTPRK	Q15262	9674	CIS	Cognition_Meta	UKBB-PPP_Specific	NA,-		0.854027	0.854027	UKBB_PPP	UKBB_PPP	1.39161	3192.35	PGC3_SCZ	PTPRK	Transcriptome	Astrocytes	coloc	Roche_AD, Roche_MS, Columbia_AD, Mathys_AD, Zhou_AD	COLOC_R				0.0665405	35915177	10.1038/s41593-022-01128-z	Bryois J et al	Brain
PTPRK	Q15262	9674	CIS	Cognition_Meta	UKBB-PPP_Specific	NA,-		0.854027	0.854027	UKBB_PPP	UKBB_PPP	1.39161	3192.35	PGC3_SCZ	PTPRK	Transcriptome	OPCs / COPs	coloc	Roche_AD, Roche_MS, Columbia_AD, Mathys_AD, Zhou_AD	COLOC_R				0.0655976	35915177	10.1038/s41593-022-01128-z	Bryois J et al	Brain
PTPRK	Q15262	9674	CIS	Cognition_Meta	UKBB-PPP_Specific	NA,-		0.854027	0.854027	UKBB_PPP	UKBB_PPP	1.39161	3192.35	PGC3_SCZ	PTPRK	Transcriptome	Excitatory neurons	coloc	Roche_AD, Roche_MS, Columbia_AD, Mathys_AD, Zhou_AD	COLOC_R				0.0626684	35915177	10.1038/s41593-022-01128-z	Bryois J et al	Brain
PTPRK	Q15262	9674	CIS	Cognition_Meta	UKBB-PPP_Specific	NA,-		0.854027	0.854027	UKBB_PPP	UKBB_PPP	1.39161	3192.35	PGC3_SCZ	PTPRK	Transcriptome	OPCs / COPs	coloc	Roche_AD, Roche_MS, Columbia_AD, Mathys_AD, Zhou_AD	COLOC_R				0.0616334	35915177	10.1038/s41593-022-01128-z	Bryois J et al	Brain
PTPRK	Q15262	9674	CIS	Cognition_Meta	UKBB-PPP_Specific	NA,-		0.854027	0.854027	UKBB_PPP	UKBB_PPP	1.39161	3192.35	PGC3_SCZ	PTPRK	Transcriptome	Astrocytes	coloc	Roche_AD, Roche_MS, Columbia_AD, Mathys_AD, Zhou_AD	COLOC_R				0.0560133	35915177	10.1038/s41593-022-01128-z	Bryois J et al	Brain
PTPRK	Q15262	9674	CIS	Cognition_Meta	UKBB-PPP_Specific	NA,-		0.854027	0.854027	UKBB_PPP	UKBB_PPP	1.39161	3192.35	PGC3_SCZ	PTPRK	Transcriptome	Inhibitory neurons	coloc	Roche_AD, Roche_MS, Columbia_AD, Mathys_AD, Zhou_AD	COLOC_R				0.0557889	35915177	10.1038/s41593-022-01128-z	Bryois J et al	Brain
PTPRK	Q15262	9674	CIS	Cognition_Meta	UKBB-PPP_Specific	NA,-		0.854027	0.854027	UKBB_PPP	UKBB_PPP	1.39161	3192.35	PGC3_SCZ	PTPRK	Transcriptome	Microglia	coloc	Roche_AD, Roche_MS, Columbia_AD, Mathys_AD, Zhou_AD	COLOC_R				0.0551228	35915177	10.1038/s41593-022-01128-z	Bryois J et al	Brain
PTPRK	Q15262	9674	CIS	Cognition_Meta	UKBB-PPP_Specific	NA,-		0.854027	0.854027	UKBB_PPP	UKBB_PPP	1.39161	3192.35	PGC3_SCZ	PTPRK	Transcriptome	OPCs / COPs	coloc	Roche_AD, Roche_MS, Columbia_AD, Mathys_AD, Zhou_AD	COLOC_R				0.0546489	35915177	10.1038/s41593-022-01128-z	Bryois J et al	Brain
PTPRK	Q15262	9674	CIS	Cognition_Meta	UKBB-PPP_Specific	NA,-		0.854027	0.854027	UKBB_PPP	UKBB_PPP	1.39161	3192.35	PGC3_SCZ	PTPRK	Transcriptome	Pericytes	coloc	Roche_AD, Roche_MS, Columbia_AD, Mathys_AD, Zhou_AD	COLOC_R				0.053632	35915177	10.1038/s41593-022-01128-z	Bryois J et al	Brain
PTPRK	Q15262	9674	CIS	Cognition_Meta	UKBB-PPP_Specific	NA,-		0.854027	0.854027	UKBB_PPP	UKBB_PPP	1.39161	3192.35	PGC3_SCZ	PTPRK	Transcriptome	Oligodendrocytes	coloc	Roche_AD, Roche_MS, Columbia_AD, Mathys_AD, Zhou_AD	COLOC_R				0.0508916	35915177	10.1038/s41593-022-01128-z	Bryois J et al	Brain
PTPRK	Q15262	9674	CIS	Cognition_Meta	UKBB-PPP_Specific	NA,-		0.854027	0.854027	UKBB_PPP	UKBB_PPP	1.39161	3192.35	PGC3_SCZ	PTPRK	Transcriptome	OPCs / COPs	coloc	Roche_AD, Roche_MS, Columbia_AD, Mathys_AD, Zhou_AD	COLOC_R				0.0476499	35915177	10.1038/s41593-022-01128-z	Bryois J et al	Brain
PTPRK	Q15262	9674	CIS	Cognition_Meta	UKBB-PPP_Specific	NA,-		0.854027	0.854027	UKBB_PPP	UKBB_PPP	1.39161	3192.35	PGC3_SCZ	PTPRK	Transcriptome	OPCs / COPs	coloc	Roche_AD, Roche_MS, Columbia_AD, Mathys_AD, Zhou_AD	COLOC_R				0.0473648	35915177	10.1038/s41593-022-01128-z	Bryois J et al	Brain
PTPRK	Q15262	9674	CIS	Cognition_Meta	UKBB-PPP_Specific	NA,-		0.854027	0.854027	UKBB_PPP	UKBB_PPP	1.39161	3192.35	PGC3_SCZ	PTPRK	Transcriptome	Endothelial cells	coloc	Roche_AD, Roche_MS, Columbia_AD, Mathys_AD, Zhou_AD	COLOC_R				0.0465448	35915177	10.1038/s41593-022-01128-z	Bryois J et al	Brain
PTPRK	Q15262	9674	CIS	Cognition_Meta	UKBB-PPP_Specific	NA,-		0.854027	0.854027	UKBB_PPP	UKBB_PPP	1.39161	3192.35	PGC3_SCZ	PTPRK	Transcriptome	Inhibitory neurons	coloc	Roche_AD, Roche_MS, Columbia_AD, Mathys_AD, Zhou_AD	COLOC_R				0.0415715	35915177	10.1038/s41593-022-01128-z	Bryois J et al	Brain
PTPRK	Q15262	9674	CIS	Cognition_Meta	UKBB-PPP_Specific	NA,-		0.854027	0.854027	UKBB_PPP	UKBB_PPP	1.39161	3192.35	PGC3_SCZ	PTPRK	Transcriptome	Oligodendrocytes	coloc	Roche_AD, Roche_MS, Columbia_AD, Mathys_AD, Zhou_AD	COLOC_R				0.039543	35915177	10.1038/s41593-022-01128-z	Bryois J et al	Brain
PTPRK	Q15262	9674	CIS	Cognition_Meta	UKBB-PPP_Specific	NA,-		0.854027	0.854027	UKBB_PPP	UKBB_PPP	1.39161	3192.35	PGC3_SCZ	PTPRK	Transcriptome	Excitatory neurons	coloc	Roche_AD, Roche_MS, Columbia_AD, Mathys_AD, Zhou_AD	COLOC_R				0.0394642	35915177	10.1038/s41593-022-01128-z	Bryois J et al	Brain
PTPRK	Q15262	9674	CIS	Cognition_Meta	UKBB-PPP_Specific	NA,-		0.854027	0.854027	UKBB_PPP	UKBB_PPP	1.39161	3192.35	PGC3_SCZ	PTPRK	Transcriptome	Excitatory neurons	coloc	Roche_AD, Roche_MS, Columbia_AD, Mathys_AD, Zhou_AD	COLOC_R				0.0392484	35915177	10.1038/s41593-022-01128-z	Bryois J et al	Brain
PTPRK	Q15262	9674	CIS	Cognition_Meta	UKBB-PPP_Specific	NA,-		0.854027	0.854027	UKBB_PPP	UKBB_PPP	1.39161	3192.35	PGC3_SCZ	PTPRK	Transcriptome	Astrocytes	coloc	Roche_AD, Roche_MS, Columbia_AD, Mathys_AD, Zhou_AD	COLOC_R				0.0374393	35915177	10.1038/s41593-022-01128-z	Bryois J et al	Brain
PTPRK	Q15262	9674	CIS	Cognition_Meta	UKBB-PPP_Specific	NA,-		0.854027	0.854027	UKBB_PPP	UKBB_PPP	1.39161	3192.35	PGC3_SCZ	PTPRK	Transcriptome	Excitatory neurons	coloc	Roche_AD, Roche_MS, Columbia_AD, Mathys_AD, Zhou_AD	COLOC_R				0.0365435	35915177	10.1038/s41593-022-01128-z	Bryois J et al	Brain
PTPRK	Q15262	9674	CIS	Cognition_Meta	UKBB-PPP_Specific	NA,-		0.854027	0.854027	UKBB_PPP	UKBB_PPP	1.39161	3192.35	PGC3_SCZ	PTPRK	Transcriptome	Oligodendrocytes	coloc	Roche_AD, Roche_MS, Columbia_AD, Mathys_AD, Zhou_AD	COLOC_R				0.0364546	35915177	10.1038/s41593-022-01128-z	Bryois J et al	Brain
PTPRK	Q15262	9674	CIS	Cognition_Meta	UKBB-PPP_Specific	NA,-		0.854027	0.854027	UKBB_PPP	UKBB_PPP	1.39161	3192.35	PGC3_SCZ	PTPRK	Transcriptome	Pericytes	coloc	Roche_AD, Roche_MS, Columbia_AD, Mathys_AD, Zhou_AD	COLOC_R				0.0357195	35915177	10.1038/s41593-022-01128-z	Bryois J et al	Brain
PTPRK	Q15262	9674	CIS	Cognition_Meta	UKBB-PPP_Specific	NA,-		0.854027	0.854027	UKBB_PPP	UKBB_PPP	1.39161	3192.35	PGC3_SCZ	PTPRK	Transcriptome	Excitatory neurons	coloc	Roche_AD, Roche_MS, Columbia_AD, Mathys_AD, Zhou_AD	COLOC_R				0.0336658	35915177	10.1038/s41593-022-01128-z	Bryois J et al	Brain
PTPRK	Q15262	9674	CIS	Cognition_Meta	UKBB-PPP_Specific	NA,-		0.854027	0.854027	UKBB_PPP	UKBB_PPP	1.39161	3192.35	PGC3_SCZ	PTPRK	Transcriptome	Endothelial cells	coloc	Roche_AD, Roche_MS, Columbia_AD, Mathys_AD, Zhou_AD	COLOC_R				0.033619	35915177	10.1038/s41593-022-01128-z	Bryois J et al	Brain
PTPRK	Q15262	9674	CIS	Cognition_Meta	UKBB-PPP_Specific	NA,-		0.854027	0.854027	UKBB_PPP	UKBB_PPP	1.39161	3192.35	PGC3_SCZ	PTPRK	Transcriptome	Excitatory neurons	coloc	Roche_AD, Roche_MS, Columbia_AD, Mathys_AD, Zhou_AD	COLOC_R				0.0316973	35915177	10.1038/s41593-022-01128-z	Bryois J et al	Brain
PTPRK	Q15262	9674	CIS	Cognition_Meta	UKBB-PPP_Specific	NA,-		0.854027	0.854027	UKBB_PPP	UKBB_PPP	1.39161	3192.35	PGC3_SCZ	PTPRK	Transcriptome	Inhibitory neurons	coloc	Roche_AD, Roche_MS, Columbia_AD, Mathys_AD, Zhou_AD	COLOC_R				0.0315592	35915177	10.1038/s41593-022-01128-z	Bryois J et al	Brain
PTPRK	Q15262	9674	CIS	Cognition_Meta	UKBB-PPP_Specific	NA,-		0.854027	0.854027	UKBB_PPP	UKBB_PPP	1.39161	3192.35	PGC3_SCZ	PTPRK	Transcriptome	Excitatory neurons	coloc	Roche_AD, Roche_MS, Columbia_AD, Mathys_AD, Zhou_AD	COLOC_R				0.0306046	35915177	10.1038/s41593-022-01128-z	Bryois J et al	Brain
PTPRK	Q15262	9674	CIS	Cognition_Meta	UKBB-PPP_Specific	NA,-		0.854027	0.854027	UKBB_PPP	UKBB_PPP	1.39161	3192.35	PGC3_SCZ	PTPRK	Transcriptome	Excitatory neurons	coloc	Roche_AD, Roche_MS, Columbia_AD, Mathys_AD, Zhou_AD	COLOC_R				0.0296636	35915177	10.1038/s41593-022-01128-z	Bryois J et al	Brain
PTPRK	Q15262	9674	CIS	Depression_iPSYCH_2023	UKBB-PPP_Specific	NA,+		0.865487	0.865487	UKBB_PPP	UKBB_PPP	1.40173	3235.19	SCZ_PGC3	PTPRK	Transcriptome	DLPFC	MR	CMC+GTEX	MendelianRandomization			0.0394905		35460606	10.1016/j.ajhg.2022.04.004	Jiang eet all Am J Hum Genet	BRAIN
PTPRK	Q15262	9674	CIS	Depression_iPSYCH_2023	UKBB-PPP_Specific	NA,+		0.865487	0.865487	UKBB_PPP	UKBB_PPP	1.40173	3235.19	SCZ_PGC3	PTPRK	Transcriptome	DLPFC	MR	CMC+GTEX	MendelianRandomization			0.0250183		35460606	10.1016/j.ajhg.2022.04.004	Jiang eet all Am J Hum Genet	BRAIN
PTPRK	Q15262	9674	CIS	Depression_iPSYCH_2023	UKBB-PPP_Specific	NA,+		0.865487	0.865487	UKBB_PPP	UKBB_PPP	1.40173	3235.19	SCZ_PGC3	PTPRK	Transcriptome	DLPFC	MR	CMC+GTEX	MendelianRandomization			0.119576		35460606	10.1016/j.ajhg.2022.04.004	Jiang eet all Am J Hum Genet	BRAIN
PTPRK	Q15262	9674	CIS	Depression_iPSYCH_2023	UKBB-PPP_Specific	NA,+		0.865487	0.865487	UKBB_PPP	UKBB_PPP	1.40173	3235.19	SCZ_PGC3	PTPRK	Transcriptome	DLPFC	MR	CMC+GTEX	EMIC			0.0724501		35460606	10.1016/j.ajhg.2022.04.004	Jiang eet all Am J Hum Genet	BRAIN
PTPRK	Q15262	9674	CIS	Depression_iPSYCH_2023	UKBB-PPP_Specific	NA,+		0.865487	0.865487	UKBB_PPP	UKBB_PPP	1.40173	3235.19	BIP_2019_Stahl_etall	PTPRK	Transcriptome	DLPFC	MR	CMC+GTEX	MendelianRandomization			0.0709701		35460606	10.1016/j.ajhg.2022.04.004	Jiang eet all Am J Hum Genet	BRAIN
PTPRK	Q15262	9674	CIS	Depression_iPSYCH_2023	UKBB-PPP_Specific	NA,+		0.865487	0.865487	UKBB_PPP	UKBB_PPP	1.40173	3235.19	BIP_2019_Stahl_etall	PTPRK	Transcriptome	DLPFC	MR	CMC+GTEX	MendelianRandomization			0.0790972		35460606	10.1016/j.ajhg.2022.04.004	Jiang eet all Am J Hum Genet	BRAIN
PTPRK	Q15262	9674	CIS	Depression_iPSYCH_2023	UKBB-PPP_Specific	NA,+		0.865487	0.865487	UKBB_PPP	UKBB_PPP	1.40173	3235.19	BIP_2019_Stahl_etall	PTPRK	Transcriptome	DLPFC	MR	CMC+GTEX	MendelianRandomization			0.452739		35460606	10.1016/j.ajhg.2022.04.004	Jiang eet all Am J Hum Genet	BRAIN
PTPRK	Q15262	9674	CIS	Depression_iPSYCH_2023	UKBB-PPP_Specific	NA,+		0.865487	0.865487	UKBB_PPP	UKBB_PPP	1.40173	3235.19	BIP_2019_Stahl_etall	PTPRK	Transcriptome	DLPFC	MR	CMC+GTEX	EMIC			0.324723		35460606	10.1016/j.ajhg.2022.04.004	Jiang eet all Am J Hum Genet	BRAIN
PTPRK	Q15262	9674	CIS	Depression_iPSYCH_2023	UKBB-PPP_Specific	NA,+		0.865487	0.865487	UKBB_PPP	UKBB_PPP	1.40173	3235.19	Deepression_Wray_tall	PTPRK	Transcriptome	BRAIN DLPFC	MR	PsychENCODE	TwoSampleMR	0	0.01	0.995		35296807	10.1038/s41380-022-01507-9	Deng et all Mol Psychiatry	BRAIN
PTPRK	Q15262	9674	CIS	Depression_iPSYCH_2023	UKBB-PPP_Specific	NA,+		0.865487	0.865487	UKBB_PPP	UKBB_PPP	1.40173	3235.19	SCZ_PGC3	PTPRK	Transcriptome	DLPFC	SMR	CMC+GTEX	SMR	0.0574014	0.0340737	0.0920612		35460606	10.1016/j.ajhg.2022.04.004	Jiang eet all Am J Hum Genet	BRAIN
PTPRK	Q15262	9674	CIS	Depression_iPSYCH_2023	UKBB-PPP_Specific	NA,+		0.865487	0.865487	UKBB_PPP	UKBB_PPP	1.40173	3235.19	SCZ_PGC3	PTPRK	Transcriptome_Transcriptlvel	DLPFC	SMR	CMC+GTEX	SMR	-0.0745157	0.0189471	8.39539e-05		35460606	10.1016/j.ajhg.2022.04.004	Jiang eet all Am J Hum Genet	BRAIN
PTPRK	Q15262	9674	CIS	Depression_iPSYCH_2023	UKBB-PPP_Specific	NA,+		0.865487	0.865487	UKBB_PPP	UKBB_PPP	1.40173	3235.19	SCZ_PGC3	PTPRK	Transcriptome_Transcriptlvel	DLPFC	SMR	CMC+GTEX	SMR	-0.107286	0.0317249	0.000720253		35460606	10.1016/j.ajhg.2022.04.004	Jiang eet all Am J Hum Genet	BRAIN
PTPRK	Q15262	9674	CIS	Depression_iPSYCH_2023	UKBB-PPP_Specific	NA,+		0.865487	0.865487	UKBB_PPP	UKBB_PPP	1.40173	3235.19	SCZ_PGC3	PTPRK	Transcriptome_Transcriptlvel	DLPFC	SMR	CMC+GTEX	SMR	-0.0853854	0.0337257	0.0113492		35460606	10.1016/j.ajhg.2022.04.004	Jiang eet all Am J Hum Genet	BRAIN
PTPRK	Q15262	9674	CIS	Depression_iPSYCH_2023	UKBB-PPP_Specific	NA,+		0.865487	0.865487	UKBB_PPP	UKBB_PPP	1.40173	3235.19	SCZ.Clozuk.2018	PTPRK	Transcriptome	BRAIN	SMR	PsychENCODE	SMR	0.0935843	0.0432523	0.0305		30545856	10.1126/science.aat8127	Gandal et all science	BRAIN
PTPRK	Q15262	9674	CIS	Depression_iPSYCH_2023	UKBB-PPP_Specific	NA,+		0.865487	0.865487	UKBB_PPP	UKBB_PPP	1.40173	3235.19	BD.PGC.ruderferCell2018	PTPRK	Transcriptome	BRAIN	SMR	PsychENCODE	SMR	0.0842087	0.0651785	0.196367		30545856	10.1126/science.aat8127	Gandal et all science	BRAIN
PTPRK	Q15262	9674	CIS	Depression_iPSYCH_2023	UKBB-PPP_Specific	NA,+		0.865487	0.865487	UKBB_PPP	UKBB_PPP	1.40173	3235.19	MDD	PTPRK	Proteiome	BRAIN	SMR	BrainMeta	SMR	-0.00275118	0.0154795	0.858934		37415601	10.3389/fgene.2023.1191264	Gedik et all Front Genet	BRAIN
PTPRK	Q15262	9674	CIS	Depression_iPSYCH_2023	UKBB-PPP_Specific	NA,+		0.865487	0.865487	UKBB_PPP	UKBB_PPP	1.40173	3235.19	BIP	PTPRK	Proteiome	BRAIN	SMR	BrainMeta	SMR	0.0753068	0.035072	0.0317767		37415601	10.3389/fgene.2023.1191264	Gedik et all Front Genet	BRAIN
PTPRK	Q15262	9674	CIS	Depression_iPSYCH_2023	UKBB-PPP_Specific	NA,+		0.865487	0.865487	UKBB_PPP	UKBB_PPP	1.40173	3235.19	SCZ	PTPRK	Proteiome	BRAIN	SMR	BrainMeta	SMR	0.0319089	0.0281577	0.257122		37415601	10.3389/fgene.2023.1191264	Gedik et all Front Genet	BRAIN
PTPRK	Q15262	9674	CIS	Depression_iPSYCH_2023	UKBB-PPP_Specific	NA,+		0.865487	0.865487	UKBB_PPP	UKBB_PPP	1.40173	3235.19	MDD	PTPRK	Proteiome	BRAIN	SMR	Wingo et al., 2022, in 722 samples	SMR	-0.00146843	0.0220276	0.94685		37415601	10.3389/fgene.2023.1191264	Gedik et all Front Genet	BRAIN
PTPRK	Q15262	9674	CIS	Depression_iPSYCH_2023	UKBB-PPP_Specific	NA,+		0.865487	0.865487	UKBB_PPP	UKBB_PPP	1.40173	3235.19	BIP	PTPRK	Proteiome	BRAIN	SMR	Wingo et al., 2022, in 722 samples	SMR	0.098388	0.0508604	0.0530554		37415601	10.3389/fgene.2023.1191264	Gedik et all Front Genet	BRAIN
PTPRK	Q15262	9674	CIS	Depression_iPSYCH_2023	UKBB-PPP_Specific	NA,+		0.865487	0.865487	UKBB_PPP	UKBB_PPP	1.40173	3235.19	SCZ	PTPRK	Proteiome	BRAIN	SMR	Wingo et al., 2022, in 722 samples	SMR	0.0444624	0.0402574	0.269396		37415601	10.3389/fgene.2023.1191264	Gedik et all Front Genet	BRAIN
PTPRK	Q15262	9674	CIS	Depression_iPSYCH_2023	UKBB-PPP_Specific	NA,+		0.865487	0.865487	UKBB_PPP	UKBB_PPP	1.40173	3235.19	SCZ	PTPRK	Transcriptome	BRAIN_DLPFC	TWAS	CMC	FUSION	1.238		0.216		31691811	10.1093/hmg/ddz253	Hall et al Hum Mol Genet	BRAIN
PTPRK	Q15262	9674	CIS	Depression_iPSYCH_2023	UKBB-PPP_Specific	NA,+		0.865487	0.865487	UKBB_PPP	UKBB_PPP	1.40173	3235.19	SCZ.Clozuk.2018	PTPRK	Transcriptome	BRAIN	TWAS	PsychENCODE	FUSION	-0.19567		0.845		30545856	10.1126/science.aat8127	Gandal et all science	BRAIN
PTPRK	Q15262	9674	CIS	Depression_iPSYCH_2023	UKBB-PPP_Specific	NA,+		0.865487	0.865487	UKBB_PPP	UKBB_PPP	1.40173	3235.19	BD.PGC.ruderferCell2018	PTPRK	Transcriptome	BRAIN	TWAS	PsychENCODE	FUSION	2.17906		0.0293		30545856	10.1126/science.aat8127	Gandal et all science	BRAIN
PTPRK	Q15262	9674	CIS	Depression_iPSYCH_2023	UKBB-PPP_Specific	NA,+		0.865487	0.865487	UKBB_PPP	UKBB_PPP	1.40173	3235.19	SCZ_PGC2+CLOZUK	PTPRK	Transcriptome	HIPPO	TWAS	Collado-Torres	FUSION	-2.93703		0.00331		31174959	10.1016/j.neuron.2019.05.013	ColladoTorres_neuron_twas etal. Neuron	BRAIN
PTPRK	Q15262	9674	CIS	Depression_iPSYCH_2023	UKBB-PPP_Specific	NA,+		0.865487	0.865487	UKBB_PPP	UKBB_PPP	1.40173	3235.19	PGC3_SCZ	PTPRK	Transcriptome	Microglia	coloc	Roche_AD, Roche_MS, Columbia_AD, Mathys_AD, Zhou_AD	COLOC_R				0.199718	35915177	10.1038/s41593-022-01128-z	Bryois J et al	Brain
PTPRK	Q15262	9674	CIS	Depression_iPSYCH_2023	UKBB-PPP_Specific	NA,+		0.865487	0.865487	UKBB_PPP	UKBB_PPP	1.40173	3235.19	PGC3_SCZ	PTPRK	Transcriptome	Oligodendrocytes	coloc	Roche_AD, Roche_MS, Columbia_AD, Mathys_AD, Zhou_AD	COLOC_R				0.163684	35915177	10.1038/s41593-022-01128-z	Bryois J et al	Brain
PTPRK	Q15262	9674	CIS	Depression_iPSYCH_2023	UKBB-PPP_Specific	NA,+		0.865487	0.865487	UKBB_PPP	UKBB_PPP	1.40173	3235.19	PGC3_SCZ	PTPRK	Transcriptome	Inhibitory neurons	coloc	Roche_AD, Roche_MS, Columbia_AD, Mathys_AD, Zhou_AD	COLOC_R				0.0975842	35915177	10.1038/s41593-022-01128-z	Bryois J et al	Brain
PTPRK	Q15262	9674	CIS	Depression_iPSYCH_2023	UKBB-PPP_Specific	NA,+		0.865487	0.865487	UKBB_PPP	UKBB_PPP	1.40173	3235.19	PGC3_SCZ	PTPRK	Transcriptome	Pericytes	coloc	Roche_AD, Roche_MS, Columbia_AD, Mathys_AD, Zhou_AD	COLOC_R				0.0964188	35915177	10.1038/s41593-022-01128-z	Bryois J et al	Brain
PTPRK	Q15262	9674	CIS	Depression_iPSYCH_2023	UKBB-PPP_Specific	NA,+		0.865487	0.865487	UKBB_PPP	UKBB_PPP	1.40173	3235.19	PGC3_SCZ	PTPRK	Transcriptome	Inhibitory neurons	coloc	Roche_AD, Roche_MS, Columbia_AD, Mathys_AD, Zhou_AD	COLOC_R				0.0884779	35915177	10.1038/s41593-022-01128-z	Bryois J et al	Brain
PTPRK	Q15262	9674	CIS	Depression_iPSYCH_2023	UKBB-PPP_Specific	NA,+		0.865487	0.865487	UKBB_PPP	UKBB_PPP	1.40173	3235.19	PGC3_SCZ	PTPRK	Transcriptome	Oligodendrocytes	coloc	Roche_AD, Roche_MS, Columbia_AD, Mathys_AD, Zhou_AD	COLOC_R				0.0701818	35915177	10.1038/s41593-022-01128-z	Bryois J et al	Brain
PTPRK	Q15262	9674	CIS	Depression_iPSYCH_2023	UKBB-PPP_Specific	NA,+		0.865487	0.865487	UKBB_PPP	UKBB_PPP	1.40173	3235.19	PGC3_SCZ	PTPRK	Transcriptome	Oligodendrocytes	coloc	Roche_AD, Roche_MS, Columbia_AD, Mathys_AD, Zhou_AD	COLOC_R				0.0680356	35915177	10.1038/s41593-022-01128-z	Bryois J et al	Brain
PTPRK	Q15262	9674	CIS	Depression_iPSYCH_2023	UKBB-PPP_Specific	NA,+		0.865487	0.865487	UKBB_PPP	UKBB_PPP	1.40173	3235.19	PGC3_SCZ	PTPRK	Transcriptome	Endothelial cells	coloc	Roche_AD, Roche_MS, Columbia_AD, Mathys_AD, Zhou_AD	COLOC_R				0.066719	35915177	10.1038/s41593-022-01128-z	Bryois J et al	Brain
PTPRK	Q15262	9674	CIS	Depression_iPSYCH_2023	UKBB-PPP_Specific	NA,+		0.865487	0.865487	UKBB_PPP	UKBB_PPP	1.40173	3235.19	PGC3_SCZ	PTPRK	Transcriptome	Astrocytes	coloc	Roche_AD, Roche_MS, Columbia_AD, Mathys_AD, Zhou_AD	COLOC_R				0.0665405	35915177	10.1038/s41593-022-01128-z	Bryois J et al	Brain
PTPRK	Q15262	9674	CIS	Depression_iPSYCH_2023	UKBB-PPP_Specific	NA,+		0.865487	0.865487	UKBB_PPP	UKBB_PPP	1.40173	3235.19	PGC3_SCZ	PTPRK	Transcriptome	OPCs / COPs	coloc	Roche_AD, Roche_MS, Columbia_AD, Mathys_AD, Zhou_AD	COLOC_R				0.0655976	35915177	10.1038/s41593-022-01128-z	Bryois J et al	Brain
PTPRK	Q15262	9674	CIS	Depression_iPSYCH_2023	UKBB-PPP_Specific	NA,+		0.865487	0.865487	UKBB_PPP	UKBB_PPP	1.40173	3235.19	PGC3_SCZ	PTPRK	Transcriptome	Excitatory neurons	coloc	Roche_AD, Roche_MS, Columbia_AD, Mathys_AD, Zhou_AD	COLOC_R				0.0626684	35915177	10.1038/s41593-022-01128-z	Bryois J et al	Brain
PTPRK	Q15262	9674	CIS	Depression_iPSYCH_2023	UKBB-PPP_Specific	NA,+		0.865487	0.865487	UKBB_PPP	UKBB_PPP	1.40173	3235.19	PGC3_SCZ	PTPRK	Transcriptome	OPCs / COPs	coloc	Roche_AD, Roche_MS, Columbia_AD, Mathys_AD, Zhou_AD	COLOC_R				0.0616334	35915177	10.1038/s41593-022-01128-z	Bryois J et al	Brain
PTPRK	Q15262	9674	CIS	Depression_iPSYCH_2023	UKBB-PPP_Specific	NA,+		0.865487	0.865487	UKBB_PPP	UKBB_PPP	1.40173	3235.19	PGC3_SCZ	PTPRK	Transcriptome	Astrocytes	coloc	Roche_AD, Roche_MS, Columbia_AD, Mathys_AD, Zhou_AD	COLOC_R				0.0560133	35915177	10.1038/s41593-022-01128-z	Bryois J et al	Brain
PTPRK	Q15262	9674	CIS	Depression_iPSYCH_2023	UKBB-PPP_Specific	NA,+		0.865487	0.865487	UKBB_PPP	UKBB_PPP	1.40173	3235.19	PGC3_SCZ	PTPRK	Transcriptome	Inhibitory neurons	coloc	Roche_AD, Roche_MS, Columbia_AD, Mathys_AD, Zhou_AD	COLOC_R				0.0557889	35915177	10.1038/s41593-022-01128-z	Bryois J et al	Brain
PTPRK	Q15262	9674	CIS	Depression_iPSYCH_2023	UKBB-PPP_Specific	NA,+		0.865487	0.865487	UKBB_PPP	UKBB_PPP	1.40173	3235.19	PGC3_SCZ	PTPRK	Transcriptome	Microglia	coloc	Roche_AD, Roche_MS, Columbia_AD, Mathys_AD, Zhou_AD	COLOC_R				0.0551228	35915177	10.1038/s41593-022-01128-z	Bryois J et al	Brain
PTPRK	Q15262	9674	CIS	Depression_iPSYCH_2023	UKBB-PPP_Specific	NA,+		0.865487	0.865487	UKBB_PPP	UKBB_PPP	1.40173	3235.19	PGC3_SCZ	PTPRK	Transcriptome	OPCs / COPs	coloc	Roche_AD, Roche_MS, Columbia_AD, Mathys_AD, Zhou_AD	COLOC_R				0.0546489	35915177	10.1038/s41593-022-01128-z	Bryois J et al	Brain
PTPRK	Q15262	9674	CIS	Depression_iPSYCH_2023	UKBB-PPP_Specific	NA,+		0.865487	0.865487	UKBB_PPP	UKBB_PPP	1.40173	3235.19	PGC3_SCZ	PTPRK	Transcriptome	Pericytes	coloc	Roche_AD, Roche_MS, Columbia_AD, Mathys_AD, Zhou_AD	COLOC_R				0.053632	35915177	10.1038/s41593-022-01128-z	Bryois J et al	Brain
PTPRK	Q15262	9674	CIS	Depression_iPSYCH_2023	UKBB-PPP_Specific	NA,+		0.865487	0.865487	UKBB_PPP	UKBB_PPP	1.40173	3235.19	PGC3_SCZ	PTPRK	Transcriptome	Oligodendrocytes	coloc	Roche_AD, Roche_MS, Columbia_AD, Mathys_AD, Zhou_AD	COLOC_R				0.0508916	35915177	10.1038/s41593-022-01128-z	Bryois J et al	Brain
PTPRK	Q15262	9674	CIS	Depression_iPSYCH_2023	UKBB-PPP_Specific	NA,+		0.865487	0.865487	UKBB_PPP	UKBB_PPP	1.40173	3235.19	PGC3_SCZ	PTPRK	Transcriptome	OPCs / COPs	coloc	Roche_AD, Roche_MS, Columbia_AD, Mathys_AD, Zhou_AD	COLOC_R				0.0476499	35915177	10.1038/s41593-022-01128-z	Bryois J et al	Brain
PTPRK	Q15262	9674	CIS	Depression_iPSYCH_2023	UKBB-PPP_Specific	NA,+		0.865487	0.865487	UKBB_PPP	UKBB_PPP	1.40173	3235.19	PGC3_SCZ	PTPRK	Transcriptome	OPCs / COPs	coloc	Roche_AD, Roche_MS, Columbia_AD, Mathys_AD, Zhou_AD	COLOC_R				0.0473648	35915177	10.1038/s41593-022-01128-z	Bryois J et al	Brain
PTPRK	Q15262	9674	CIS	Depression_iPSYCH_2023	UKBB-PPP_Specific	NA,+		0.865487	0.865487	UKBB_PPP	UKBB_PPP	1.40173	3235.19	PGC3_SCZ	PTPRK	Transcriptome	Endothelial cells	coloc	Roche_AD, Roche_MS, Columbia_AD, Mathys_AD, Zhou_AD	COLOC_R				0.0465448	35915177	10.1038/s41593-022-01128-z	Bryois J et al	Brain
PTPRK	Q15262	9674	CIS	Depression_iPSYCH_2023	UKBB-PPP_Specific	NA,+		0.865487	0.865487	UKBB_PPP	UKBB_PPP	1.40173	3235.19	PGC3_SCZ	PTPRK	Transcriptome	Inhibitory neurons	coloc	Roche_AD, Roche_MS, Columbia_AD, Mathys_AD, Zhou_AD	COLOC_R				0.0415715	35915177	10.1038/s41593-022-01128-z	Bryois J et al	Brain
PTPRK	Q15262	9674	CIS	Depression_iPSYCH_2023	UKBB-PPP_Specific	NA,+		0.865487	0.865487	UKBB_PPP	UKBB_PPP	1.40173	3235.19	PGC3_SCZ	PTPRK	Transcriptome	Oligodendrocytes	coloc	Roche_AD, Roche_MS, Columbia_AD, Mathys_AD, Zhou_AD	COLOC_R				0.039543	35915177	10.1038/s41593-022-01128-z	Bryois J et al	Brain
PTPRK	Q15262	9674	CIS	Depression_iPSYCH_2023	UKBB-PPP_Specific	NA,+		0.865487	0.865487	UKBB_PPP	UKBB_PPP	1.40173	3235.19	PGC3_SCZ	PTPRK	Transcriptome	Excitatory neurons	coloc	Roche_AD, Roche_MS, Columbia_AD, Mathys_AD, Zhou_AD	COLOC_R				0.0394642	35915177	10.1038/s41593-022-01128-z	Bryois J et al	Brain
PTPRK	Q15262	9674	CIS	Depression_iPSYCH_2023	UKBB-PPP_Specific	NA,+		0.865487	0.865487	UKBB_PPP	UKBB_PPP	1.40173	3235.19	PGC3_SCZ	PTPRK	Transcriptome	Excitatory neurons	coloc	Roche_AD, Roche_MS, Columbia_AD, Mathys_AD, Zhou_AD	COLOC_R				0.0392484	35915177	10.1038/s41593-022-01128-z	Bryois J et al	Brain
PTPRK	Q15262	9674	CIS	Depression_iPSYCH_2023	UKBB-PPP_Specific	NA,+		0.865487	0.865487	UKBB_PPP	UKBB_PPP	1.40173	3235.19	PGC3_SCZ	PTPRK	Transcriptome	Astrocytes	coloc	Roche_AD, Roche_MS, Columbia_AD, Mathys_AD, Zhou_AD	COLOC_R				0.0374393	35915177	10.1038/s41593-022-01128-z	Bryois J et al	Brain
PTPRK	Q15262	9674	CIS	Depression_iPSYCH_2023	UKBB-PPP_Specific	NA,+		0.865487	0.865487	UKBB_PPP	UKBB_PPP	1.40173	3235.19	PGC3_SCZ	PTPRK	Transcriptome	Excitatory neurons	coloc	Roche_AD, Roche_MS, Columbia_AD, Mathys_AD, Zhou_AD	COLOC_R				0.0365435	35915177	10.1038/s41593-022-01128-z	Bryois J et al	Brain
PTPRK	Q15262	9674	CIS	Depression_iPSYCH_2023	UKBB-PPP_Specific	NA,+		0.865487	0.865487	UKBB_PPP	UKBB_PPP	1.40173	3235.19	PGC3_SCZ	PTPRK	Transcriptome	Oligodendrocytes	coloc	Roche_AD, Roche_MS, Columbia_AD, Mathys_AD, Zhou_AD	COLOC_R				0.0364546	35915177	10.1038/s41593-022-01128-z	Bryois J et al	Brain
PTPRK	Q15262	9674	CIS	Depression_iPSYCH_2023	UKBB-PPP_Specific	NA,+		0.865487	0.865487	UKBB_PPP	UKBB_PPP	1.40173	3235.19	PGC3_SCZ	PTPRK	Transcriptome	Pericytes	coloc	Roche_AD, Roche_MS, Columbia_AD, Mathys_AD, Zhou_AD	COLOC_R				0.0357195	35915177	10.1038/s41593-022-01128-z	Bryois J et al	Brain
PTPRK	Q15262	9674	CIS	Depression_iPSYCH_2023	UKBB-PPP_Specific	NA,+		0.865487	0.865487	UKBB_PPP	UKBB_PPP	1.40173	3235.19	PGC3_SCZ	PTPRK	Transcriptome	Excitatory neurons	coloc	Roche_AD, Roche_MS, Columbia_AD, Mathys_AD, Zhou_AD	COLOC_R				0.0336658	35915177	10.1038/s41593-022-01128-z	Bryois J et al	Brain
PTPRK	Q15262	9674	CIS	Depression_iPSYCH_2023	UKBB-PPP_Specific	NA,+		0.865487	0.865487	UKBB_PPP	UKBB_PPP	1.40173	3235.19	PGC3_SCZ	PTPRK	Transcriptome	Endothelial cells	coloc	Roche_AD, Roche_MS, Columbia_AD, Mathys_AD, Zhou_AD	COLOC_R				0.033619	35915177	10.1038/s41593-022-01128-z	Bryois J et al	Brain
PTPRK	Q15262	9674	CIS	Depression_iPSYCH_2023	UKBB-PPP_Specific	NA,+		0.865487	0.865487	UKBB_PPP	UKBB_PPP	1.40173	3235.19	PGC3_SCZ	PTPRK	Transcriptome	Excitatory neurons	coloc	Roche_AD, Roche_MS, Columbia_AD, Mathys_AD, Zhou_AD	COLOC_R				0.0316973	35915177	10.1038/s41593-022-01128-z	Bryois J et al	Brain
PTPRK	Q15262	9674	CIS	Depression_iPSYCH_2023	UKBB-PPP_Specific	NA,+		0.865487	0.865487	UKBB_PPP	UKBB_PPP	1.40173	3235.19	PGC3_SCZ	PTPRK	Transcriptome	Inhibitory neurons	coloc	Roche_AD, Roche_MS, Columbia_AD, Mathys_AD, Zhou_AD	COLOC_R				0.0315592	35915177	10.1038/s41593-022-01128-z	Bryois J et al	Brain
PTPRK	Q15262	9674	CIS	Depression_iPSYCH_2023	UKBB-PPP_Specific	NA,+		0.865487	0.865487	UKBB_PPP	UKBB_PPP	1.40173	3235.19	PGC3_SCZ	PTPRK	Transcriptome	Excitatory neurons	coloc	Roche_AD, Roche_MS, Columbia_AD, Mathys_AD, Zhou_AD	COLOC_R				0.0306046	35915177	10.1038/s41593-022-01128-z	Bryois J et al	Brain
PTPRK	Q15262	9674	CIS	Depression_iPSYCH_2023	UKBB-PPP_Specific	NA,+		0.865487	0.865487	UKBB_PPP	UKBB_PPP	1.40173	3235.19	PGC3_SCZ	PTPRK	Transcriptome	Excitatory neurons	coloc	Roche_AD, Roche_MS, Columbia_AD, Mathys_AD, Zhou_AD	COLOC_R				0.0296636	35915177	10.1038/s41593-022-01128-z	Bryois J et al	Brain
PTPRK	Q15262	9674	TRANS	BIP_PGC3_noukb	UKBB-PPP_Specific	NA,+		0.833018	0.833018	UKBB_PPP	UKBB_PPP	1.31153	5673.68	SCZ_PGC3	PTPRK	Transcriptome	DLPFC	MR	CMC+GTEX	MendelianRandomization			0.0394905		35460606	10.1016/j.ajhg.2022.04.004	Jiang eet all Am J Hum Genet	BRAIN
PTPRK	Q15262	9674	TRANS	BIP_PGC3_noukb	UKBB-PPP_Specific	NA,+		0.833018	0.833018	UKBB_PPP	UKBB_PPP	1.31153	5673.68	SCZ_PGC3	PTPRK	Transcriptome	DLPFC	MR	CMC+GTEX	MendelianRandomization			0.0250183		35460606	10.1016/j.ajhg.2022.04.004	Jiang eet all Am J Hum Genet	BRAIN
PTPRK	Q15262	9674	TRANS	BIP_PGC3_noukb	UKBB-PPP_Specific	NA,+		0.833018	0.833018	UKBB_PPP	UKBB_PPP	1.31153	5673.68	SCZ_PGC3	PTPRK	Transcriptome	DLPFC	MR	CMC+GTEX	MendelianRandomization			0.119576		35460606	10.1016/j.ajhg.2022.04.004	Jiang eet all Am J Hum Genet	BRAIN
PTPRK	Q15262	9674	TRANS	BIP_PGC3_noukb	UKBB-PPP_Specific	NA,+		0.833018	0.833018	UKBB_PPP	UKBB_PPP	1.31153	5673.68	SCZ_PGC3	PTPRK	Transcriptome	DLPFC	MR	CMC+GTEX	EMIC			0.0724501		35460606	10.1016/j.ajhg.2022.04.004	Jiang eet all Am J Hum Genet	BRAIN
PTPRK	Q15262	9674	TRANS	BIP_PGC3_noukb	UKBB-PPP_Specific	NA,+		0.833018	0.833018	UKBB_PPP	UKBB_PPP	1.31153	5673.68	BIP_2019_Stahl_etall	PTPRK	Transcriptome	DLPFC	MR	CMC+GTEX	MendelianRandomization			0.0709701		35460606	10.1016/j.ajhg.2022.04.004	Jiang eet all Am J Hum Genet	BRAIN
PTPRK	Q15262	9674	TRANS	BIP_PGC3_noukb	UKBB-PPP_Specific	NA,+		0.833018	0.833018	UKBB_PPP	UKBB_PPP	1.31153	5673.68	BIP_2019_Stahl_etall	PTPRK	Transcriptome	DLPFC	MR	CMC+GTEX	MendelianRandomization			0.0790972		35460606	10.1016/j.ajhg.2022.04.004	Jiang eet all Am J Hum Genet	BRAIN
PTPRK	Q15262	9674	TRANS	BIP_PGC3_noukb	UKBB-PPP_Specific	NA,+		0.833018	0.833018	UKBB_PPP	UKBB_PPP	1.31153	5673.68	BIP_2019_Stahl_etall	PTPRK	Transcriptome	DLPFC	MR	CMC+GTEX	MendelianRandomization			0.452739		35460606	10.1016/j.ajhg.2022.04.004	Jiang eet all Am J Hum Genet	BRAIN
PTPRK	Q15262	9674	TRANS	BIP_PGC3_noukb	UKBB-PPP_Specific	NA,+		0.833018	0.833018	UKBB_PPP	UKBB_PPP	1.31153	5673.68	BIP_2019_Stahl_etall	PTPRK	Transcriptome	DLPFC	MR	CMC+GTEX	EMIC			0.324723		35460606	10.1016/j.ajhg.2022.04.004	Jiang eet all Am J Hum Genet	BRAIN
PTPRK	Q15262	9674	TRANS	BIP_PGC3_noukb	UKBB-PPP_Specific	NA,+		0.833018	0.833018	UKBB_PPP	UKBB_PPP	1.31153	5673.68	Deepression_Wray_tall	PTPRK	Transcriptome	BRAIN DLPFC	MR	PsychENCODE	TwoSampleMR	0	0.01	0.995		35296807	10.1038/s41380-022-01507-9	Deng et all Mol Psychiatry	BRAIN
PTPRK	Q15262	9674	TRANS	BIP_PGC3_noukb	UKBB-PPP_Specific	NA,+		0.833018	0.833018	UKBB_PPP	UKBB_PPP	1.31153	5673.68	SCZ_PGC3	PTPRK	Transcriptome	DLPFC	SMR	CMC+GTEX	SMR	0.0574014	0.0340737	0.0920612		35460606	10.1016/j.ajhg.2022.04.004	Jiang eet all Am J Hum Genet	BRAIN
PTPRK	Q15262	9674	TRANS	BIP_PGC3_noukb	UKBB-PPP_Specific	NA,+		0.833018	0.833018	UKBB_PPP	UKBB_PPP	1.31153	5673.68	SCZ_PGC3	PTPRK	Transcriptome_Transcriptlvel	DLPFC	SMR	CMC+GTEX	SMR	-0.0745157	0.0189471	8.39539e-05		35460606	10.1016/j.ajhg.2022.04.004	Jiang eet all Am J Hum Genet	BRAIN
PTPRK	Q15262	9674	TRANS	BIP_PGC3_noukb	UKBB-PPP_Specific	NA,+		0.833018	0.833018	UKBB_PPP	UKBB_PPP	1.31153	5673.68	SCZ_PGC3	PTPRK	Transcriptome_Transcriptlvel	DLPFC	SMR	CMC+GTEX	SMR	-0.107286	0.0317249	0.000720253		35460606	10.1016/j.ajhg.2022.04.004	Jiang eet all Am J Hum Genet	BRAIN
PTPRK	Q15262	9674	TRANS	BIP_PGC3_noukb	UKBB-PPP_Specific	NA,+		0.833018	0.833018	UKBB_PPP	UKBB_PPP	1.31153	5673.68	SCZ_PGC3	PTPRK	Transcriptome_Transcriptlvel	DLPFC	SMR	CMC+GTEX	SMR	-0.0853854	0.0337257	0.0113492		35460606	10.1016/j.ajhg.2022.04.004	Jiang eet all Am J Hum Genet	BRAIN
PTPRK	Q15262	9674	TRANS	BIP_PGC3_noukb	UKBB-PPP_Specific	NA,+		0.833018	0.833018	UKBB_PPP	UKBB_PPP	1.31153	5673.68	SCZ.Clozuk.2018	PTPRK	Transcriptome	BRAIN	SMR	PsychENCODE	SMR	0.0935843	0.0432523	0.0305		30545856	10.1126/science.aat8127	Gandal et all science	BRAIN
PTPRK	Q15262	9674	TRANS	BIP_PGC3_noukb	UKBB-PPP_Specific	NA,+		0.833018	0.833018	UKBB_PPP	UKBB_PPP	1.31153	5673.68	BD.PGC.ruderferCell2018	PTPRK	Transcriptome	BRAIN	SMR	PsychENCODE	SMR	0.0842087	0.0651785	0.196367		30545856	10.1126/science.aat8127	Gandal et all science	BRAIN
PTPRK	Q15262	9674	TRANS	BIP_PGC3_noukb	UKBB-PPP_Specific	NA,+		0.833018	0.833018	UKBB_PPP	UKBB_PPP	1.31153	5673.68	MDD	PTPRK	Proteiome	BRAIN	SMR	BrainMeta	SMR	-0.00275118	0.0154795	0.858934		37415601	10.3389/fgene.2023.1191264	Gedik et all Front Genet	BRAIN
PTPRK	Q15262	9674	TRANS	BIP_PGC3_noukb	UKBB-PPP_Specific	NA,+		0.833018	0.833018	UKBB_PPP	UKBB_PPP	1.31153	5673.68	BIP	PTPRK	Proteiome	BRAIN	SMR	BrainMeta	SMR	0.0753068	0.035072	0.0317767		37415601	10.3389/fgene.2023.1191264	Gedik et all Front Genet	BRAIN
PTPRK	Q15262	9674	TRANS	BIP_PGC3_noukb	UKBB-PPP_Specific	NA,+		0.833018	0.833018	UKBB_PPP	UKBB_PPP	1.31153	5673.68	SCZ	PTPRK	Proteiome	BRAIN	SMR	BrainMeta	SMR	0.0319089	0.0281577	0.257122		37415601	10.3389/fgene.2023.1191264	Gedik et all Front Genet	BRAIN
PTPRK	Q15262	9674	TRANS	BIP_PGC3_noukb	UKBB-PPP_Specific	NA,+		0.833018	0.833018	UKBB_PPP	UKBB_PPP	1.31153	5673.68	MDD	PTPRK	Proteiome	BRAIN	SMR	Wingo et al., 2022, in 722 samples	SMR	-0.00146843	0.0220276	0.94685		37415601	10.3389/fgene.2023.1191264	Gedik et all Front Genet	BRAIN
PTPRK	Q15262	9674	TRANS	BIP_PGC3_noukb	UKBB-PPP_Specific	NA,+		0.833018	0.833018	UKBB_PPP	UKBB_PPP	1.31153	5673.68	BIP	PTPRK	Proteiome	BRAIN	SMR	Wingo et al., 2022, in 722 samples	SMR	0.098388	0.0508604	0.0530554		37415601	10.3389/fgene.2023.1191264	Gedik et all Front Genet	BRAIN
PTPRK	Q15262	9674	TRANS	BIP_PGC3_noukb	UKBB-PPP_Specific	NA,+		0.833018	0.833018	UKBB_PPP	UKBB_PPP	1.31153	5673.68	SCZ	PTPRK	Proteiome	BRAIN	SMR	Wingo et al., 2022, in 722 samples	SMR	0.0444624	0.0402574	0.269396		37415601	10.3389/fgene.2023.1191264	Gedik et all Front Genet	BRAIN
PTPRK	Q15262	9674	TRANS	BIP_PGC3_noukb	UKBB-PPP_Specific	NA,+		0.833018	0.833018	UKBB_PPP	UKBB_PPP	1.31153	5673.68	SCZ	PTPRK	Transcriptome	BRAIN_DLPFC	TWAS	CMC	FUSION	1.238		0.216		31691811	10.1093/hmg/ddz253	Hall et al Hum Mol Genet	BRAIN
PTPRK	Q15262	9674	TRANS	BIP_PGC3_noukb	UKBB-PPP_Specific	NA,+		0.833018	0.833018	UKBB_PPP	UKBB_PPP	1.31153	5673.68	SCZ.Clozuk.2018	PTPRK	Transcriptome	BRAIN	TWAS	PsychENCODE	FUSION	-0.19567		0.845		30545856	10.1126/science.aat8127	Gandal et all science	BRAIN
PTPRK	Q15262	9674	TRANS	BIP_PGC3_noukb	UKBB-PPP_Specific	NA,+		0.833018	0.833018	UKBB_PPP	UKBB_PPP	1.31153	5673.68	BD.PGC.ruderferCell2018	PTPRK	Transcriptome	BRAIN	TWAS	PsychENCODE	FUSION	2.17906		0.0293		30545856	10.1126/science.aat8127	Gandal et all science	BRAIN
PTPRK	Q15262	9674	TRANS	BIP_PGC3_noukb	UKBB-PPP_Specific	NA,+		0.833018	0.833018	UKBB_PPP	UKBB_PPP	1.31153	5673.68	SCZ_PGC2+CLOZUK	PTPRK	Transcriptome	HIPPO	TWAS	Collado-Torres	FUSION	-2.93703		0.00331		31174959	10.1016/j.neuron.2019.05.013	ColladoTorres_neuron_twas etal. Neuron	BRAIN
PTPRK	Q15262	9674	TRANS	BIP_PGC3_noukb	UKBB-PPP_Specific	NA,+		0.833018	0.833018	UKBB_PPP	UKBB_PPP	1.31153	5673.68	PGC3_SCZ	PTPRK	Transcriptome	Microglia	coloc	Roche_AD, Roche_MS, Columbia_AD, Mathys_AD, Zhou_AD	COLOC_R				0.199718	35915177	10.1038/s41593-022-01128-z	Bryois J et al	Brain
PTPRK	Q15262	9674	TRANS	BIP_PGC3_noukb	UKBB-PPP_Specific	NA,+		0.833018	0.833018	UKBB_PPP	UKBB_PPP	1.31153	5673.68	PGC3_SCZ	PTPRK	Transcriptome	Oligodendrocytes	coloc	Roche_AD, Roche_MS, Columbia_AD, Mathys_AD, Zhou_AD	COLOC_R				0.163684	35915177	10.1038/s41593-022-01128-z	Bryois J et al	Brain
PTPRK	Q15262	9674	TRANS	BIP_PGC3_noukb	UKBB-PPP_Specific	NA,+		0.833018	0.833018	UKBB_PPP	UKBB_PPP	1.31153	5673.68	PGC3_SCZ	PTPRK	Transcriptome	Inhibitory neurons	coloc	Roche_AD, Roche_MS, Columbia_AD, Mathys_AD, Zhou_AD	COLOC_R				0.0975842	35915177	10.1038/s41593-022-01128-z	Bryois J et al	Brain
PTPRK	Q15262	9674	TRANS	BIP_PGC3_noukb	UKBB-PPP_Specific	NA,+		0.833018	0.833018	UKBB_PPP	UKBB_PPP	1.31153	5673.68	PGC3_SCZ	PTPRK	Transcriptome	Pericytes	coloc	Roche_AD, Roche_MS, Columbia_AD, Mathys_AD, Zhou_AD	COLOC_R				0.0964188	35915177	10.1038/s41593-022-01128-z	Bryois J et al	Brain
PTPRK	Q15262	9674	TRANS	BIP_PGC3_noukb	UKBB-PPP_Specific	NA,+		0.833018	0.833018	UKBB_PPP	UKBB_PPP	1.31153	5673.68	PGC3_SCZ	PTPRK	Transcriptome	Inhibitory neurons	coloc	Roche_AD, Roche_MS, Columbia_AD, Mathys_AD, Zhou_AD	COLOC_R				0.0884779	35915177	10.1038/s41593-022-01128-z	Bryois J et al	Brain
PTPRK	Q15262	9674	TRANS	BIP_PGC3_noukb	UKBB-PPP_Specific	NA,+		0.833018	0.833018	UKBB_PPP	UKBB_PPP	1.31153	5673.68	PGC3_SCZ	PTPRK	Transcriptome	Oligodendrocytes	coloc	Roche_AD, Roche_MS, Columbia_AD, Mathys_AD, Zhou_AD	COLOC_R				0.0701818	35915177	10.1038/s41593-022-01128-z	Bryois J et al	Brain
PTPRK	Q15262	9674	TRANS	BIP_PGC3_noukb	UKBB-PPP_Specific	NA,+		0.833018	0.833018	UKBB_PPP	UKBB_PPP	1.31153	5673.68	PGC3_SCZ	PTPRK	Transcriptome	Oligodendrocytes	coloc	Roche_AD, Roche_MS, Columbia_AD, Mathys_AD, Zhou_AD	COLOC_R				0.0680356	35915177	10.1038/s41593-022-01128-z	Bryois J et al	Brain
PTPRK	Q15262	9674	TRANS	BIP_PGC3_noukb	UKBB-PPP_Specific	NA,+		0.833018	0.833018	UKBB_PPP	UKBB_PPP	1.31153	5673.68	PGC3_SCZ	PTPRK	Transcriptome	Endothelial cells	coloc	Roche_AD, Roche_MS, Columbia_AD, Mathys_AD, Zhou_AD	COLOC_R				0.066719	35915177	10.1038/s41593-022-01128-z	Bryois J et al	Brain
PTPRK	Q15262	9674	TRANS	BIP_PGC3_noukb	UKBB-PPP_Specific	NA,+		0.833018	0.833018	UKBB_PPP	UKBB_PPP	1.31153	5673.68	PGC3_SCZ	PTPRK	Transcriptome	Astrocytes	coloc	Roche_AD, Roche_MS, Columbia_AD, Mathys_AD, Zhou_AD	COLOC_R				0.0665405	35915177	10.1038/s41593-022-01128-z	Bryois J et al	Brain
PTPRK	Q15262	9674	TRANS	BIP_PGC3_noukb	UKBB-PPP_Specific	NA,+		0.833018	0.833018	UKBB_PPP	UKBB_PPP	1.31153	5673.68	PGC3_SCZ	PTPRK	Transcriptome	OPCs / COPs	coloc	Roche_AD, Roche_MS, Columbia_AD, Mathys_AD, Zhou_AD	COLOC_R				0.0655976	35915177	10.1038/s41593-022-01128-z	Bryois J et al	Brain
PTPRK	Q15262	9674	TRANS	BIP_PGC3_noukb	UKBB-PPP_Specific	NA,+		0.833018	0.833018	UKBB_PPP	UKBB_PPP	1.31153	5673.68	PGC3_SCZ	PTPRK	Transcriptome	Excitatory neurons	coloc	Roche_AD, Roche_MS, Columbia_AD, Mathys_AD, Zhou_AD	COLOC_R				0.0626684	35915177	10.1038/s41593-022-01128-z	Bryois J et al	Brain
PTPRK	Q15262	9674	TRANS	BIP_PGC3_noukb	UKBB-PPP_Specific	NA,+		0.833018	0.833018	UKBB_PPP	UKBB_PPP	1.31153	5673.68	PGC3_SCZ	PTPRK	Transcriptome	OPCs / COPs	coloc	Roche_AD, Roche_MS, Columbia_AD, Mathys_AD, Zhou_AD	COLOC_R				0.0616334	35915177	10.1038/s41593-022-01128-z	Bryois J et al	Brain
PTPRK	Q15262	9674	TRANS	BIP_PGC3_noukb	UKBB-PPP_Specific	NA,+		0.833018	0.833018	UKBB_PPP	UKBB_PPP	1.31153	5673.68	PGC3_SCZ	PTPRK	Transcriptome	Astrocytes	coloc	Roche_AD, Roche_MS, Columbia_AD, Mathys_AD, Zhou_AD	COLOC_R				0.0560133	35915177	10.1038/s41593-022-01128-z	Bryois J et al	Brain
PTPRK	Q15262	9674	TRANS	BIP_PGC3_noukb	UKBB-PPP_Specific	NA,+		0.833018	0.833018	UKBB_PPP	UKBB_PPP	1.31153	5673.68	PGC3_SCZ	PTPRK	Transcriptome	Inhibitory neurons	coloc	Roche_AD, Roche_MS, Columbia_AD, Mathys_AD, Zhou_AD	COLOC_R				0.0557889	35915177	10.1038/s41593-022-01128-z	Bryois J et al	Brain
PTPRK	Q15262	9674	TRANS	BIP_PGC3_noukb	UKBB-PPP_Specific	NA,+		0.833018	0.833018	UKBB_PPP	UKBB_PPP	1.31153	5673.68	PGC3_SCZ	PTPRK	Transcriptome	Microglia	coloc	Roche_AD, Roche_MS, Columbia_AD, Mathys_AD, Zhou_AD	COLOC_R				0.0551228	35915177	10.1038/s41593-022-01128-z	Bryois J et al	Brain
PTPRK	Q15262	9674	TRANS	BIP_PGC3_noukb	UKBB-PPP_Specific	NA,+		0.833018	0.833018	UKBB_PPP	UKBB_PPP	1.31153	5673.68	PGC3_SCZ	PTPRK	Transcriptome	OPCs / COPs	coloc	Roche_AD, Roche_MS, Columbia_AD, Mathys_AD, Zhou_AD	COLOC_R				0.0546489	35915177	10.1038/s41593-022-01128-z	Bryois J et al	Brain
PTPRK	Q15262	9674	TRANS	BIP_PGC3_noukb	UKBB-PPP_Specific	NA,+		0.833018	0.833018	UKBB_PPP	UKBB_PPP	1.31153	5673.68	PGC3_SCZ	PTPRK	Transcriptome	Pericytes	coloc	Roche_AD, Roche_MS, Columbia_AD, Mathys_AD, Zhou_AD	COLOC_R				0.053632	35915177	10.1038/s41593-022-01128-z	Bryois J et al	Brain
PTPRK	Q15262	9674	TRANS	BIP_PGC3_noukb	UKBB-PPP_Specific	NA,+		0.833018	0.833018	UKBB_PPP	UKBB_PPP	1.31153	5673.68	PGC3_SCZ	PTPRK	Transcriptome	Oligodendrocytes	coloc	Roche_AD, Roche_MS, Columbia_AD, Mathys_AD, Zhou_AD	COLOC_R				0.0508916	35915177	10.1038/s41593-022-01128-z	Bryois J et al	Brain
PTPRK	Q15262	9674	TRANS	BIP_PGC3_noukb	UKBB-PPP_Specific	NA,+		0.833018	0.833018	UKBB_PPP	UKBB_PPP	1.31153	5673.68	PGC3_SCZ	PTPRK	Transcriptome	OPCs / COPs	coloc	Roche_AD, Roche_MS, Columbia_AD, Mathys_AD, Zhou_AD	COLOC_R				0.0476499	35915177	10.1038/s41593-022-01128-z	Bryois J et al	Brain
PTPRK	Q15262	9674	TRANS	BIP_PGC3_noukb	UKBB-PPP_Specific	NA,+		0.833018	0.833018	UKBB_PPP	UKBB_PPP	1.31153	5673.68	PGC3_SCZ	PTPRK	Transcriptome	OPCs / COPs	coloc	Roche_AD, Roche_MS, Columbia_AD, Mathys_AD, Zhou_AD	COLOC_R				0.0473648	35915177	10.1038/s41593-022-01128-z	Bryois J et al	Brain
PTPRK	Q15262	9674	TRANS	BIP_PGC3_noukb	UKBB-PPP_Specific	NA,+		0.833018	0.833018	UKBB_PPP	UKBB_PPP	1.31153	5673.68	PGC3_SCZ	PTPRK	Transcriptome	Endothelial cells	coloc	Roche_AD, Roche_MS, Columbia_AD, Mathys_AD, Zhou_AD	COLOC_R				0.0465448	35915177	10.1038/s41593-022-01128-z	Bryois J et al	Brain
PTPRK	Q15262	9674	TRANS	BIP_PGC3_noukb	UKBB-PPP_Specific	NA,+		0.833018	0.833018	UKBB_PPP	UKBB_PPP	1.31153	5673.68	PGC3_SCZ	PTPRK	Transcriptome	Inhibitory neurons	coloc	Roche_AD, Roche_MS, Columbia_AD, Mathys_AD, Zhou_AD	COLOC_R				0.0415715	35915177	10.1038/s41593-022-01128-z	Bryois J et al	Brain
PTPRK	Q15262	9674	TRANS	BIP_PGC3_noukb	UKBB-PPP_Specific	NA,+		0.833018	0.833018	UKBB_PPP	UKBB_PPP	1.31153	5673.68	PGC3_SCZ	PTPRK	Transcriptome	Oligodendrocytes	coloc	Roche_AD, Roche_MS, Columbia_AD, Mathys_AD, Zhou_AD	COLOC_R				0.039543	35915177	10.1038/s41593-022-01128-z	Bryois J et al	Brain
PTPRK	Q15262	9674	TRANS	BIP_PGC3_noukb	UKBB-PPP_Specific	NA,+		0.833018	0.833018	UKBB_PPP	UKBB_PPP	1.31153	5673.68	PGC3_SCZ	PTPRK	Transcriptome	Excitatory neurons	coloc	Roche_AD, Roche_MS, Columbia_AD, Mathys_AD, Zhou_AD	COLOC_R				0.0394642	35915177	10.1038/s41593-022-01128-z	Bryois J et al	Brain
PTPRK	Q15262	9674	TRANS	BIP_PGC3_noukb	UKBB-PPP_Specific	NA,+		0.833018	0.833018	UKBB_PPP	UKBB_PPP	1.31153	5673.68	PGC3_SCZ	PTPRK	Transcriptome	Excitatory neurons	coloc	Roche_AD, Roche_MS, Columbia_AD, Mathys_AD, Zhou_AD	COLOC_R				0.0392484	35915177	10.1038/s41593-022-01128-z	Bryois J et al	Brain
PTPRK	Q15262	9674	TRANS	BIP_PGC3_noukb	UKBB-PPP_Specific	NA,+		0.833018	0.833018	UKBB_PPP	UKBB_PPP	1.31153	5673.68	PGC3_SCZ	PTPRK	Transcriptome	Astrocytes	coloc	Roche_AD, Roche_MS, Columbia_AD, Mathys_AD, Zhou_AD	COLOC_R				0.0374393	35915177	10.1038/s41593-022-01128-z	Bryois J et al	Brain
PTPRK	Q15262	9674	TRANS	BIP_PGC3_noukb	UKBB-PPP_Specific	NA,+		0.833018	0.833018	UKBB_PPP	UKBB_PPP	1.31153	5673.68	PGC3_SCZ	PTPRK	Transcriptome	Excitatory neurons	coloc	Roche_AD, Roche_MS, Columbia_AD, Mathys_AD, Zhou_AD	COLOC_R				0.0365435	35915177	10.1038/s41593-022-01128-z	Bryois J et al	Brain
PTPRK	Q15262	9674	TRANS	BIP_PGC3_noukb	UKBB-PPP_Specific	NA,+		0.833018	0.833018	UKBB_PPP	UKBB_PPP	1.31153	5673.68	PGC3_SCZ	PTPRK	Transcriptome	Oligodendrocytes	coloc	Roche_AD, Roche_MS, Columbia_AD, Mathys_AD, Zhou_AD	COLOC_R				0.0364546	35915177	10.1038/s41593-022-01128-z	Bryois J et al	Brain
PTPRK	Q15262	9674	TRANS	BIP_PGC3_noukb	UKBB-PPP_Specific	NA,+		0.833018	0.833018	UKBB_PPP	UKBB_PPP	1.31153	5673.68	PGC3_SCZ	PTPRK	Transcriptome	Pericytes	coloc	Roche_AD, Roche_MS, Columbia_AD, Mathys_AD, Zhou_AD	COLOC_R				0.0357195	35915177	10.1038/s41593-022-01128-z	Bryois J et al	Brain
PTPRK	Q15262	9674	TRANS	BIP_PGC3_noukb	UKBB-PPP_Specific	NA,+		0.833018	0.833018	UKBB_PPP	UKBB_PPP	1.31153	5673.68	PGC3_SCZ	PTPRK	Transcriptome	Excitatory neurons	coloc	Roche_AD, Roche_MS, Columbia_AD, Mathys_AD, Zhou_AD	COLOC_R				0.0336658	35915177	10.1038/s41593-022-01128-z	Bryois J et al	Brain
PTPRK	Q15262	9674	TRANS	BIP_PGC3_noukb	UKBB-PPP_Specific	NA,+		0.833018	0.833018	UKBB_PPP	UKBB_PPP	1.31153	5673.68	PGC3_SCZ	PTPRK	Transcriptome	Endothelial cells	coloc	Roche_AD, Roche_MS, Columbia_AD, Mathys_AD, Zhou_AD	COLOC_R				0.033619	35915177	10.1038/s41593-022-01128-z	Bryois J et al	Brain
PTPRK	Q15262	9674	TRANS	BIP_PGC3_noukb	UKBB-PPP_Specific	NA,+		0.833018	0.833018	UKBB_PPP	UKBB_PPP	1.31153	5673.68	PGC3_SCZ	PTPRK	Transcriptome	Excitatory neurons	coloc	Roche_AD, Roche_MS, Columbia_AD, Mathys_AD, Zhou_AD	COLOC_R				0.0316973	35915177	10.1038/s41593-022-01128-z	Bryois J et al	Brain
PTPRK	Q15262	9674	TRANS	BIP_PGC3_noukb	UKBB-PPP_Specific	NA,+		0.833018	0.833018	UKBB_PPP	UKBB_PPP	1.31153	5673.68	PGC3_SCZ	PTPRK	Transcriptome	Inhibitory neurons	coloc	Roche_AD, Roche_MS, Columbia_AD, Mathys_AD, Zhou_AD	COLOC_R				0.0315592	35915177	10.1038/s41593-022-01128-z	Bryois J et al	Brain
PTPRK	Q15262	9674	TRANS	BIP_PGC3_noukb	UKBB-PPP_Specific	NA,+		0.833018	0.833018	UKBB_PPP	UKBB_PPP	1.31153	5673.68	PGC3_SCZ	PTPRK	Transcriptome	Excitatory neurons	coloc	Roche_AD, Roche_MS, Columbia_AD, Mathys_AD, Zhou_AD	COLOC_R				0.0306046	35915177	10.1038/s41593-022-01128-z	Bryois J et al	Brain
PTPRK	Q15262	9674	TRANS	BIP_PGC3_noukb	UKBB-PPP_Specific	NA,+		0.833018	0.833018	UKBB_PPP	UKBB_PPP	1.31153	5673.68	PGC3_SCZ	PTPRK	Transcriptome	Excitatory neurons	coloc	Roche_AD, Roche_MS, Columbia_AD, Mathys_AD, Zhou_AD	COLOC_R				0.0296636	35915177	10.1038/s41593-022-01128-z	Bryois J et al	Brain
PTPRK	Q15262	9674	TRANS	Cognition_Meta	UKBB-PPP_Specific	NA,+		0.0999833	0.0999833	UKBB_PPP	UKBB_PPP	0.512405	680.986	SCZ_PGC3	PTPRK	Transcriptome	DLPFC	MR	CMC+GTEX	MendelianRandomization			0.0394905		35460606	10.1016/j.ajhg.2022.04.004	Jiang eet all Am J Hum Genet	BRAIN
PTPRK	Q15262	9674	TRANS	Cognition_Meta	UKBB-PPP_Specific	NA,+		0.0999833	0.0999833	UKBB_PPP	UKBB_PPP	0.512405	680.986	SCZ_PGC3	PTPRK	Transcriptome	DLPFC	MR	CMC+GTEX	MendelianRandomization			0.0250183		35460606	10.1016/j.ajhg.2022.04.004	Jiang eet all Am J Hum Genet	BRAIN
PTPRK	Q15262	9674	TRANS	Cognition_Meta	UKBB-PPP_Specific	NA,+		0.0999833	0.0999833	UKBB_PPP	UKBB_PPP	0.512405	680.986	SCZ_PGC3	PTPRK	Transcriptome	DLPFC	MR	CMC+GTEX	MendelianRandomization			0.119576		35460606	10.1016/j.ajhg.2022.04.004	Jiang eet all Am J Hum Genet	BRAIN
PTPRK	Q15262	9674	TRANS	Cognition_Meta	UKBB-PPP_Specific	NA,+		0.0999833	0.0999833	UKBB_PPP	UKBB_PPP	0.512405	680.986	SCZ_PGC3	PTPRK	Transcriptome	DLPFC	MR	CMC+GTEX	EMIC			0.0724501		35460606	10.1016/j.ajhg.2022.04.004	Jiang eet all Am J Hum Genet	BRAIN
PTPRK	Q15262	9674	TRANS	Cognition_Meta	UKBB-PPP_Specific	NA,+		0.0999833	0.0999833	UKBB_PPP	UKBB_PPP	0.512405	680.986	BIP_2019_Stahl_etall	PTPRK	Transcriptome	DLPFC	MR	CMC+GTEX	MendelianRandomization			0.0709701		35460606	10.1016/j.ajhg.2022.04.004	Jiang eet all Am J Hum Genet	BRAIN
PTPRK	Q15262	9674	TRANS	Cognition_Meta	UKBB-PPP_Specific	NA,+		0.0999833	0.0999833	UKBB_PPP	UKBB_PPP	0.512405	680.986	BIP_2019_Stahl_etall	PTPRK	Transcriptome	DLPFC	MR	CMC+GTEX	MendelianRandomization			0.0790972		35460606	10.1016/j.ajhg.2022.04.004	Jiang eet all Am J Hum Genet	BRAIN
PTPRK	Q15262	9674	TRANS	Cognition_Meta	UKBB-PPP_Specific	NA,+		0.0999833	0.0999833	UKBB_PPP	UKBB_PPP	0.512405	680.986	BIP_2019_Stahl_etall	PTPRK	Transcriptome	DLPFC	MR	CMC+GTEX	MendelianRandomization			0.452739		35460606	10.1016/j.ajhg.2022.04.004	Jiang eet all Am J Hum Genet	BRAIN
PTPRK	Q15262	9674	TRANS	Cognition_Meta	UKBB-PPP_Specific	NA,+		0.0999833	0.0999833	UKBB_PPP	UKBB_PPP	0.512405	680.986	BIP_2019_Stahl_etall	PTPRK	Transcriptome	DLPFC	MR	CMC+GTEX	EMIC			0.324723		35460606	10.1016/j.ajhg.2022.04.004	Jiang eet all Am J Hum Genet	BRAIN
PTPRK	Q15262	9674	TRANS	Cognition_Meta	UKBB-PPP_Specific	NA,+		0.0999833	0.0999833	UKBB_PPP	UKBB_PPP	0.512405	680.986	Deepression_Wray_tall	PTPRK	Transcriptome	BRAIN DLPFC	MR	PsychENCODE	TwoSampleMR	0	0.01	0.995		35296807	10.1038/s41380-022-01507-9	Deng et all Mol Psychiatry	BRAIN
PTPRK	Q15262	9674	TRANS	Cognition_Meta	UKBB-PPP_Specific	NA,+		0.0999833	0.0999833	UKBB_PPP	UKBB_PPP	0.512405	680.986	SCZ_PGC3	PTPRK	Transcriptome	DLPFC	SMR	CMC+GTEX	SMR	0.0574014	0.0340737	0.0920612		35460606	10.1016/j.ajhg.2022.04.004	Jiang eet all Am J Hum Genet	BRAIN
PTPRK	Q15262	9674	TRANS	Cognition_Meta	UKBB-PPP_Specific	NA,+		0.0999833	0.0999833	UKBB_PPP	UKBB_PPP	0.512405	680.986	SCZ_PGC3	PTPRK	Transcriptome_Transcriptlvel	DLPFC	SMR	CMC+GTEX	SMR	-0.0745157	0.0189471	8.39539e-05		35460606	10.1016/j.ajhg.2022.04.004	Jiang eet all Am J Hum Genet	BRAIN
PTPRK	Q15262	9674	TRANS	Cognition_Meta	UKBB-PPP_Specific	NA,+		0.0999833	0.0999833	UKBB_PPP	UKBB_PPP	0.512405	680.986	SCZ_PGC3	PTPRK	Transcriptome_Transcriptlvel	DLPFC	SMR	CMC+GTEX	SMR	-0.107286	0.0317249	0.000720253		35460606	10.1016/j.ajhg.2022.04.004	Jiang eet all Am J Hum Genet	BRAIN
PTPRK	Q15262	9674	TRANS	Cognition_Meta	UKBB-PPP_Specific	NA,+		0.0999833	0.0999833	UKBB_PPP	UKBB_PPP	0.512405	680.986	SCZ_PGC3	PTPRK	Transcriptome_Transcriptlvel	DLPFC	SMR	CMC+GTEX	SMR	-0.0853854	0.0337257	0.0113492		35460606	10.1016/j.ajhg.2022.04.004	Jiang eet all Am J Hum Genet	BRAIN
PTPRK	Q15262	9674	TRANS	Cognition_Meta	UKBB-PPP_Specific	NA,+		0.0999833	0.0999833	UKBB_PPP	UKBB_PPP	0.512405	680.986	SCZ.Clozuk.2018	PTPRK	Transcriptome	BRAIN	SMR	PsychENCODE	SMR	0.0935843	0.0432523	0.0305		30545856	10.1126/science.aat8127	Gandal et all science	BRAIN
PTPRK	Q15262	9674	TRANS	Cognition_Meta	UKBB-PPP_Specific	NA,+		0.0999833	0.0999833	UKBB_PPP	UKBB_PPP	0.512405	680.986	BD.PGC.ruderferCell2018	PTPRK	Transcriptome	BRAIN	SMR	PsychENCODE	SMR	0.0842087	0.0651785	0.196367		30545856	10.1126/science.aat8127	Gandal et all science	BRAIN
PTPRK	Q15262	9674	TRANS	Cognition_Meta	UKBB-PPP_Specific	NA,+		0.0999833	0.0999833	UKBB_PPP	UKBB_PPP	0.512405	680.986	MDD	PTPRK	Proteiome	BRAIN	SMR	BrainMeta	SMR	-0.00275118	0.0154795	0.858934		37415601	10.3389/fgene.2023.1191264	Gedik et all Front Genet	BRAIN
PTPRK	Q15262	9674	TRANS	Cognition_Meta	UKBB-PPP_Specific	NA,+		0.0999833	0.0999833	UKBB_PPP	UKBB_PPP	0.512405	680.986	BIP	PTPRK	Proteiome	BRAIN	SMR	BrainMeta	SMR	0.0753068	0.035072	0.0317767		37415601	10.3389/fgene.2023.1191264	Gedik et all Front Genet	BRAIN
PTPRK	Q15262	9674	TRANS	Cognition_Meta	UKBB-PPP_Specific	NA,+		0.0999833	0.0999833	UKBB_PPP	UKBB_PPP	0.512405	680.986	SCZ	PTPRK	Proteiome	BRAIN	SMR	BrainMeta	SMR	0.0319089	0.0281577	0.257122		37415601	10.3389/fgene.2023.1191264	Gedik et all Front Genet	BRAIN
PTPRK	Q15262	9674	TRANS	Cognition_Meta	UKBB-PPP_Specific	NA,+		0.0999833	0.0999833	UKBB_PPP	UKBB_PPP	0.512405	680.986	MDD	PTPRK	Proteiome	BRAIN	SMR	Wingo et al., 2022, in 722 samples	SMR	-0.00146843	0.0220276	0.94685		37415601	10.3389/fgene.2023.1191264	Gedik et all Front Genet	BRAIN
PTPRK	Q15262	9674	TRANS	Cognition_Meta	UKBB-PPP_Specific	NA,+		0.0999833	0.0999833	UKBB_PPP	UKBB_PPP	0.512405	680.986	BIP	PTPRK	Proteiome	BRAIN	SMR	Wingo et al., 2022, in 722 samples	SMR	0.098388	0.0508604	0.0530554		37415601	10.3389/fgene.2023.1191264	Gedik et all Front Genet	BRAIN
PTPRK	Q15262	9674	TRANS	Cognition_Meta	UKBB-PPP_Specific	NA,+		0.0999833	0.0999833	UKBB_PPP	UKBB_PPP	0.512405	680.986	SCZ	PTPRK	Proteiome	BRAIN	SMR	Wingo et al., 2022, in 722 samples	SMR	0.0444624	0.0402574	0.269396		37415601	10.3389/fgene.2023.1191264	Gedik et all Front Genet	BRAIN
PTPRK	Q15262	9674	TRANS	Cognition_Meta	UKBB-PPP_Specific	NA,+		0.0999833	0.0999833	UKBB_PPP	UKBB_PPP	0.512405	680.986	SCZ	PTPRK	Transcriptome	BRAIN_DLPFC	TWAS	CMC	FUSION	1.238		0.216		31691811	10.1093/hmg/ddz253	Hall et al Hum Mol Genet	BRAIN
PTPRK	Q15262	9674	TRANS	Cognition_Meta	UKBB-PPP_Specific	NA,+		0.0999833	0.0999833	UKBB_PPP	UKBB_PPP	0.512405	680.986	SCZ.Clozuk.2018	PTPRK	Transcriptome	BRAIN	TWAS	PsychENCODE	FUSION	-0.19567		0.845		30545856	10.1126/science.aat8127	Gandal et all science	BRAIN
PTPRK	Q15262	9674	TRANS	Cognition_Meta	UKBB-PPP_Specific	NA,+		0.0999833	0.0999833	UKBB_PPP	UKBB_PPP	0.512405	680.986	BD.PGC.ruderferCell2018	PTPRK	Transcriptome	BRAIN	TWAS	PsychENCODE	FUSION	2.17906		0.0293		30545856	10.1126/science.aat8127	Gandal et all science	BRAIN
PTPRK	Q15262	9674	TRANS	Cognition_Meta	UKBB-PPP_Specific	NA,+		0.0999833	0.0999833	UKBB_PPP	UKBB_PPP	0.512405	680.986	SCZ_PGC2+CLOZUK	PTPRK	Transcriptome	HIPPO	TWAS	Collado-Torres	FUSION	-2.93703		0.00331		31174959	10.1016/j.neuron.2019.05.013	ColladoTorres_neuron_twas etal. Neuron	BRAIN
PTPRK	Q15262	9674	TRANS	Cognition_Meta	UKBB-PPP_Specific	NA,+		0.0999833	0.0999833	UKBB_PPP	UKBB_PPP	0.512405	680.986	PGC3_SCZ	PTPRK	Transcriptome	Microglia	coloc	Roche_AD, Roche_MS, Columbia_AD, Mathys_AD, Zhou_AD	COLOC_R				0.199718	35915177	10.1038/s41593-022-01128-z	Bryois J et al	Brain
PTPRK	Q15262	9674	TRANS	Cognition_Meta	UKBB-PPP_Specific	NA,+		0.0999833	0.0999833	UKBB_PPP	UKBB_PPP	0.512405	680.986	PGC3_SCZ	PTPRK	Transcriptome	Oligodendrocytes	coloc	Roche_AD, Roche_MS, Columbia_AD, Mathys_AD, Zhou_AD	COLOC_R				0.163684	35915177	10.1038/s41593-022-01128-z	Bryois J et al	Brain
PTPRK	Q15262	9674	TRANS	Cognition_Meta	UKBB-PPP_Specific	NA,+		0.0999833	0.0999833	UKBB_PPP	UKBB_PPP	0.512405	680.986	PGC3_SCZ	PTPRK	Transcriptome	Inhibitory neurons	coloc	Roche_AD, Roche_MS, Columbia_AD, Mathys_AD, Zhou_AD	COLOC_R				0.0975842	35915177	10.1038/s41593-022-01128-z	Bryois J et al	Brain
PTPRK	Q15262	9674	TRANS	Cognition_Meta	UKBB-PPP_Specific	NA,+		0.0999833	0.0999833	UKBB_PPP	UKBB_PPP	0.512405	680.986	PGC3_SCZ	PTPRK	Transcriptome	Pericytes	coloc	Roche_AD, Roche_MS, Columbia_AD, Mathys_AD, Zhou_AD	COLOC_R				0.0964188	35915177	10.1038/s41593-022-01128-z	Bryois J et al	Brain
PTPRK	Q15262	9674	TRANS	Cognition_Meta	UKBB-PPP_Specific	NA,+		0.0999833	0.0999833	UKBB_PPP	UKBB_PPP	0.512405	680.986	PGC3_SCZ	PTPRK	Transcriptome	Inhibitory neurons	coloc	Roche_AD, Roche_MS, Columbia_AD, Mathys_AD, Zhou_AD	COLOC_R				0.0884779	35915177	10.1038/s41593-022-01128-z	Bryois J et al	Brain
PTPRK	Q15262	9674	TRANS	Cognition_Meta	UKBB-PPP_Specific	NA,+		0.0999833	0.0999833	UKBB_PPP	UKBB_PPP	0.512405	680.986	PGC3_SCZ	PTPRK	Transcriptome	Oligodendrocytes	coloc	Roche_AD, Roche_MS, Columbia_AD, Mathys_AD, Zhou_AD	COLOC_R				0.0701818	35915177	10.1038/s41593-022-01128-z	Bryois J et al	Brain
PTPRK	Q15262	9674	TRANS	Cognition_Meta	UKBB-PPP_Specific	NA,+		0.0999833	0.0999833	UKBB_PPP	UKBB_PPP	0.512405	680.986	PGC3_SCZ	PTPRK	Transcriptome	Oligodendrocytes	coloc	Roche_AD, Roche_MS, Columbia_AD, Mathys_AD, Zhou_AD	COLOC_R				0.0680356	35915177	10.1038/s41593-022-01128-z	Bryois J et al	Brain
PTPRK	Q15262	9674	TRANS	Cognition_Meta	UKBB-PPP_Specific	NA,+		0.0999833	0.0999833	UKBB_PPP	UKBB_PPP	0.512405	680.986	PGC3_SCZ	PTPRK	Transcriptome	Endothelial cells	coloc	Roche_AD, Roche_MS, Columbia_AD, Mathys_AD, Zhou_AD	COLOC_R				0.066719	35915177	10.1038/s41593-022-01128-z	Bryois J et al	Brain
PTPRK	Q15262	9674	TRANS	Cognition_Meta	UKBB-PPP_Specific	NA,+		0.0999833	0.0999833	UKBB_PPP	UKBB_PPP	0.512405	680.986	PGC3_SCZ	PTPRK	Transcriptome	Astrocytes	coloc	Roche_AD, Roche_MS, Columbia_AD, Mathys_AD, Zhou_AD	COLOC_R				0.0665405	35915177	10.1038/s41593-022-01128-z	Bryois J et al	Brain
PTPRK	Q15262	9674	TRANS	Cognition_Meta	UKBB-PPP_Specific	NA,+		0.0999833	0.0999833	UKBB_PPP	UKBB_PPP	0.512405	680.986	PGC3_SCZ	PTPRK	Transcriptome	OPCs / COPs	coloc	Roche_AD, Roche_MS, Columbia_AD, Mathys_AD, Zhou_AD	COLOC_R				0.0655976	35915177	10.1038/s41593-022-01128-z	Bryois J et al	Brain
PTPRK	Q15262	9674	TRANS	Cognition_Meta	UKBB-PPP_Specific	NA,+		0.0999833	0.0999833	UKBB_PPP	UKBB_PPP	0.512405	680.986	PGC3_SCZ	PTPRK	Transcriptome	Excitatory neurons	coloc	Roche_AD, Roche_MS, Columbia_AD, Mathys_AD, Zhou_AD	COLOC_R				0.0626684	35915177	10.1038/s41593-022-01128-z	Bryois J et al	Brain
PTPRK	Q15262	9674	TRANS	Cognition_Meta	UKBB-PPP_Specific	NA,+		0.0999833	0.0999833	UKBB_PPP	UKBB_PPP	0.512405	680.986	PGC3_SCZ	PTPRK	Transcriptome	OPCs / COPs	coloc	Roche_AD, Roche_MS, Columbia_AD, Mathys_AD, Zhou_AD	COLOC_R				0.0616334	35915177	10.1038/s41593-022-01128-z	Bryois J et al	Brain
PTPRK	Q15262	9674	TRANS	Cognition_Meta	UKBB-PPP_Specific	NA,+		0.0999833	0.0999833	UKBB_PPP	UKBB_PPP	0.512405	680.986	PGC3_SCZ	PTPRK	Transcriptome	Astrocytes	coloc	Roche_AD, Roche_MS, Columbia_AD, Mathys_AD, Zhou_AD	COLOC_R				0.0560133	35915177	10.1038/s41593-022-01128-z	Bryois J et al	Brain
PTPRK	Q15262	9674	TRANS	Cognition_Meta	UKBB-PPP_Specific	NA,+		0.0999833	0.0999833	UKBB_PPP	UKBB_PPP	0.512405	680.986	PGC3_SCZ	PTPRK	Transcriptome	Inhibitory neurons	coloc	Roche_AD, Roche_MS, Columbia_AD, Mathys_AD, Zhou_AD	COLOC_R				0.0557889	35915177	10.1038/s41593-022-01128-z	Bryois J et al	Brain
PTPRK	Q15262	9674	TRANS	Cognition_Meta	UKBB-PPP_Specific	NA,+		0.0999833	0.0999833	UKBB_PPP	UKBB_PPP	0.512405	680.986	PGC3_SCZ	PTPRK	Transcriptome	Microglia	coloc	Roche_AD, Roche_MS, Columbia_AD, Mathys_AD, Zhou_AD	COLOC_R				0.0551228	35915177	10.1038/s41593-022-01128-z	Bryois J et al	Brain
PTPRK	Q15262	9674	TRANS	Cognition_Meta	UKBB-PPP_Specific	NA,+		0.0999833	0.0999833	UKBB_PPP	UKBB_PPP	0.512405	680.986	PGC3_SCZ	PTPRK	Transcriptome	OPCs / COPs	coloc	Roche_AD, Roche_MS, Columbia_AD, Mathys_AD, Zhou_AD	COLOC_R				0.0546489	35915177	10.1038/s41593-022-01128-z	Bryois J et al	Brain
PTPRK	Q15262	9674	TRANS	Cognition_Meta	UKBB-PPP_Specific	NA,+		0.0999833	0.0999833	UKBB_PPP	UKBB_PPP	0.512405	680.986	PGC3_SCZ	PTPRK	Transcriptome	Pericytes	coloc	Roche_AD, Roche_MS, Columbia_AD, Mathys_AD, Zhou_AD	COLOC_R				0.053632	35915177	10.1038/s41593-022-01128-z	Bryois J et al	Brain
PTPRK	Q15262	9674	TRANS	Cognition_Meta	UKBB-PPP_Specific	NA,+		0.0999833	0.0999833	UKBB_PPP	UKBB_PPP	0.512405	680.986	PGC3_SCZ	PTPRK	Transcriptome	Oligodendrocytes	coloc	Roche_AD, Roche_MS, Columbia_AD, Mathys_AD, Zhou_AD	COLOC_R				0.0508916	35915177	10.1038/s41593-022-01128-z	Bryois J et al	Brain
PTPRK	Q15262	9674	TRANS	Cognition_Meta	UKBB-PPP_Specific	NA,+		0.0999833	0.0999833	UKBB_PPP	UKBB_PPP	0.512405	680.986	PGC3_SCZ	PTPRK	Transcriptome	OPCs / COPs	coloc	Roche_AD, Roche_MS, Columbia_AD, Mathys_AD, Zhou_AD	COLOC_R				0.0476499	35915177	10.1038/s41593-022-01128-z	Bryois J et al	Brain
PTPRK	Q15262	9674	TRANS	Cognition_Meta	UKBB-PPP_Specific	NA,+		0.0999833	0.0999833	UKBB_PPP	UKBB_PPP	0.512405	680.986	PGC3_SCZ	PTPRK	Transcriptome	OPCs / COPs	coloc	Roche_AD, Roche_MS, Columbia_AD, Mathys_AD, Zhou_AD	COLOC_R				0.0473648	35915177	10.1038/s41593-022-01128-z	Bryois J et al	Brain
PTPRK	Q15262	9674	TRANS	Cognition_Meta	UKBB-PPP_Specific	NA,+		0.0999833	0.0999833	UKBB_PPP	UKBB_PPP	0.512405	680.986	PGC3_SCZ	PTPRK	Transcriptome	Endothelial cells	coloc	Roche_AD, Roche_MS, Columbia_AD, Mathys_AD, Zhou_AD	COLOC_R				0.0465448	35915177	10.1038/s41593-022-01128-z	Bryois J et al	Brain
PTPRK	Q15262	9674	TRANS	Cognition_Meta	UKBB-PPP_Specific	NA,+		0.0999833	0.0999833	UKBB_PPP	UKBB_PPP	0.512405	680.986	PGC3_SCZ	PTPRK	Transcriptome	Inhibitory neurons	coloc	Roche_AD, Roche_MS, Columbia_AD, Mathys_AD, Zhou_AD	COLOC_R				0.0415715	35915177	10.1038/s41593-022-01128-z	Bryois J et al	Brain
PTPRK	Q15262	9674	TRANS	Cognition_Meta	UKBB-PPP_Specific	NA,+		0.0999833	0.0999833	UKBB_PPP	UKBB_PPP	0.512405	680.986	PGC3_SCZ	PTPRK	Transcriptome	Oligodendrocytes	coloc	Roche_AD, Roche_MS, Columbia_AD, Mathys_AD, Zhou_AD	COLOC_R				0.039543	35915177	10.1038/s41593-022-01128-z	Bryois J et al	Brain
PTPRK	Q15262	9674	TRANS	Cognition_Meta	UKBB-PPP_Specific	NA,+		0.0999833	0.0999833	UKBB_PPP	UKBB_PPP	0.512405	680.986	PGC3_SCZ	PTPRK	Transcriptome	Excitatory neurons	coloc	Roche_AD, Roche_MS, Columbia_AD, Mathys_AD, Zhou_AD	COLOC_R				0.0394642	35915177	10.1038/s41593-022-01128-z	Bryois J et al	Brain
PTPRK	Q15262	9674	TRANS	Cognition_Meta	UKBB-PPP_Specific	NA,+		0.0999833	0.0999833	UKBB_PPP	UKBB_PPP	0.512405	680.986	PGC3_SCZ	PTPRK	Transcriptome	Excitatory neurons	coloc	Roche_AD, Roche_MS, Columbia_AD, Mathys_AD, Zhou_AD	COLOC_R				0.0392484	35915177	10.1038/s41593-022-01128-z	Bryois J et al	Brain
PTPRK	Q15262	9674	TRANS	Cognition_Meta	UKBB-PPP_Specific	NA,+		0.0999833	0.0999833	UKBB_PPP	UKBB_PPP	0.512405	680.986	PGC3_SCZ	PTPRK	Transcriptome	Astrocytes	coloc	Roche_AD, Roche_MS, Columbia_AD, Mathys_AD, Zhou_AD	COLOC_R				0.0374393	35915177	10.1038/s41593-022-01128-z	Bryois J et al	Brain
PTPRK	Q15262	9674	TRANS	Cognition_Meta	UKBB-PPP_Specific	NA,+		0.0999833	0.0999833	UKBB_PPP	UKBB_PPP	0.512405	680.986	PGC3_SCZ	PTPRK	Transcriptome	Excitatory neurons	coloc	Roche_AD, Roche_MS, Columbia_AD, Mathys_AD, Zhou_AD	COLOC_R				0.0365435	35915177	10.1038/s41593-022-01128-z	Bryois J et al	Brain
PTPRK	Q15262	9674	TRANS	Cognition_Meta	UKBB-PPP_Specific	NA,+		0.0999833	0.0999833	UKBB_PPP	UKBB_PPP	0.512405	680.986	PGC3_SCZ	PTPRK	Transcriptome	Oligodendrocytes	coloc	Roche_AD, Roche_MS, Columbia_AD, Mathys_AD, Zhou_AD	COLOC_R				0.0364546	35915177	10.1038/s41593-022-01128-z	Bryois J et al	Brain
PTPRK	Q15262	9674	TRANS	Cognition_Meta	UKBB-PPP_Specific	NA,+		0.0999833	0.0999833	UKBB_PPP	UKBB_PPP	0.512405	680.986	PGC3_SCZ	PTPRK	Transcriptome	Pericytes	coloc	Roche_AD, Roche_MS, Columbia_AD, Mathys_AD, Zhou_AD	COLOC_R				0.0357195	35915177	10.1038/s41593-022-01128-z	Bryois J et al	Brain
PTPRK	Q15262	9674	TRANS	Cognition_Meta	UKBB-PPP_Specific	NA,+		0.0999833	0.0999833	UKBB_PPP	UKBB_PPP	0.512405	680.986	PGC3_SCZ	PTPRK	Transcriptome	Excitatory neurons	coloc	Roche_AD, Roche_MS, Columbia_AD, Mathys_AD, Zhou_AD	COLOC_R				0.0336658	35915177	10.1038/s41593-022-01128-z	Bryois J et al	Brain
PTPRK	Q15262	9674	TRANS	Cognition_Meta	UKBB-PPP_Specific	NA,+		0.0999833	0.0999833	UKBB_PPP	UKBB_PPP	0.512405	680.986	PGC3_SCZ	PTPRK	Transcriptome	Endothelial cells	coloc	Roche_AD, Roche_MS, Columbia_AD, Mathys_AD, Zhou_AD	COLOC_R				0.033619	35915177	10.1038/s41593-022-01128-z	Bryois J et al	Brain
PTPRK	Q15262	9674	TRANS	Cognition_Meta	UKBB-PPP_Specific	NA,+		0.0999833	0.0999833	UKBB_PPP	UKBB_PPP	0.512405	680.986	PGC3_SCZ	PTPRK	Transcriptome	Excitatory neurons	coloc	Roche_AD, Roche_MS, Columbia_AD, Mathys_AD, Zhou_AD	COLOC_R				0.0316973	35915177	10.1038/s41593-022-01128-z	Bryois J et al	Brain
PTPRK	Q15262	9674	TRANS	Cognition_Meta	UKBB-PPP_Specific	NA,+		0.0999833	0.0999833	UKBB_PPP	UKBB_PPP	0.512405	680.986	PGC3_SCZ	PTPRK	Transcriptome	Inhibitory neurons	coloc	Roche_AD, Roche_MS, Columbia_AD, Mathys_AD, Zhou_AD	COLOC_R				0.0315592	35915177	10.1038/s41593-022-01128-z	Bryois J et al	Brain
PTPRK	Q15262	9674	TRANS	Cognition_Meta	UKBB-PPP_Specific	NA,+		0.0999833	0.0999833	UKBB_PPP	UKBB_PPP	0.512405	680.986	PGC3_SCZ	PTPRK	Transcriptome	Excitatory neurons	coloc	Roche_AD, Roche_MS, Columbia_AD, Mathys_AD, Zhou_AD	COLOC_R				0.0306046	35915177	10.1038/s41593-022-01128-z	Bryois J et al	Brain
PTPRK	Q15262	9674	TRANS	Cognition_Meta	UKBB-PPP_Specific	NA,+		0.0999833	0.0999833	UKBB_PPP	UKBB_PPP	0.512405	680.986	PGC3_SCZ	PTPRK	Transcriptome	Excitatory neurons	coloc	Roche_AD, Roche_MS, Columbia_AD, Mathys_AD, Zhou_AD	COLOC_R				0.0296636	35915177	10.1038/s41593-022-01128-z	Bryois J et al	Brain
PTPRK	Q15262	9674	TRANS	Depression_iPSYCH_2023	UKBB-PPP_Specific	NA,+		0.193757	0.193757	UKBB_PPP	UKBB_PPP	1.3591	1319.68	SCZ_PGC3	PTPRK	Transcriptome	DLPFC	MR	CMC+GTEX	MendelianRandomization			0.0394905		35460606	10.1016/j.ajhg.2022.04.004	Jiang eet all Am J Hum Genet	BRAIN
PTPRK	Q15262	9674	TRANS	Depression_iPSYCH_2023	UKBB-PPP_Specific	NA,+		0.193757	0.193757	UKBB_PPP	UKBB_PPP	1.3591	1319.68	SCZ_PGC3	PTPRK	Transcriptome	DLPFC	MR	CMC+GTEX	MendelianRandomization			0.0250183		35460606	10.1016/j.ajhg.2022.04.004	Jiang eet all Am J Hum Genet	BRAIN
PTPRK	Q15262	9674	TRANS	Depression_iPSYCH_2023	UKBB-PPP_Specific	NA,+		0.193757	0.193757	UKBB_PPP	UKBB_PPP	1.3591	1319.68	SCZ_PGC3	PTPRK	Transcriptome	DLPFC	MR	CMC+GTEX	MendelianRandomization			0.119576		35460606	10.1016/j.ajhg.2022.04.004	Jiang eet all Am J Hum Genet	BRAIN
PTPRK	Q15262	9674	TRANS	Depression_iPSYCH_2023	UKBB-PPP_Specific	NA,+		0.193757	0.193757	UKBB_PPP	UKBB_PPP	1.3591	1319.68	SCZ_PGC3	PTPRK	Transcriptome	DLPFC	MR	CMC+GTEX	EMIC			0.0724501		35460606	10.1016/j.ajhg.2022.04.004	Jiang eet all Am J Hum Genet	BRAIN
PTPRK	Q15262	9674	TRANS	Depression_iPSYCH_2023	UKBB-PPP_Specific	NA,+		0.193757	0.193757	UKBB_PPP	UKBB_PPP	1.3591	1319.68	BIP_2019_Stahl_etall	PTPRK	Transcriptome	DLPFC	MR	CMC+GTEX	MendelianRandomization			0.0709701		35460606	10.1016/j.ajhg.2022.04.004	Jiang eet all Am J Hum Genet	BRAIN
PTPRK	Q15262	9674	TRANS	Depression_iPSYCH_2023	UKBB-PPP_Specific	NA,+		0.193757	0.193757	UKBB_PPP	UKBB_PPP	1.3591	1319.68	BIP_2019_Stahl_etall	PTPRK	Transcriptome	DLPFC	MR	CMC+GTEX	MendelianRandomization			0.0790972		35460606	10.1016/j.ajhg.2022.04.004	Jiang eet all Am J Hum Genet	BRAIN
PTPRK	Q15262	9674	TRANS	Depression_iPSYCH_2023	UKBB-PPP_Specific	NA,+		0.193757	0.193757	UKBB_PPP	UKBB_PPP	1.3591	1319.68	BIP_2019_Stahl_etall	PTPRK	Transcriptome	DLPFC	MR	CMC+GTEX	MendelianRandomization			0.452739		35460606	10.1016/j.ajhg.2022.04.004	Jiang eet all Am J Hum Genet	BRAIN
PTPRK	Q15262	9674	TRANS	Depression_iPSYCH_2023	UKBB-PPP_Specific	NA,+		0.193757	0.193757	UKBB_PPP	UKBB_PPP	1.3591	1319.68	BIP_2019_Stahl_etall	PTPRK	Transcriptome	DLPFC	MR	CMC+GTEX	EMIC			0.324723		35460606	10.1016/j.ajhg.2022.04.004	Jiang eet all Am J Hum Genet	BRAIN
PTPRK	Q15262	9674	TRANS	Depression_iPSYCH_2023	UKBB-PPP_Specific	NA,+		0.193757	0.193757	UKBB_PPP	UKBB_PPP	1.3591	1319.68	Deepression_Wray_tall	PTPRK	Transcriptome	BRAIN DLPFC	MR	PsychENCODE	TwoSampleMR	0	0.01	0.995		35296807	10.1038/s41380-022-01507-9	Deng et all Mol Psychiatry	BRAIN
PTPRK	Q15262	9674	TRANS	Depression_iPSYCH_2023	UKBB-PPP_Specific	NA,+		0.193757	0.193757	UKBB_PPP	UKBB_PPP	1.3591	1319.68	SCZ_PGC3	PTPRK	Transcriptome	DLPFC	SMR	CMC+GTEX	SMR	0.0574014	0.0340737	0.0920612		35460606	10.1016/j.ajhg.2022.04.004	Jiang eet all Am J Hum Genet	BRAIN
PTPRK	Q15262	9674	TRANS	Depression_iPSYCH_2023	UKBB-PPP_Specific	NA,+		0.193757	0.193757	UKBB_PPP	UKBB_PPP	1.3591	1319.68	SCZ_PGC3	PTPRK	Transcriptome_Transcriptlvel	DLPFC	SMR	CMC+GTEX	SMR	-0.0745157	0.0189471	8.39539e-05		35460606	10.1016/j.ajhg.2022.04.004	Jiang eet all Am J Hum Genet	BRAIN
PTPRK	Q15262	9674	TRANS	Depression_iPSYCH_2023	UKBB-PPP_Specific	NA,+		0.193757	0.193757	UKBB_PPP	UKBB_PPP	1.3591	1319.68	SCZ_PGC3	PTPRK	Transcriptome_Transcriptlvel	DLPFC	SMR	CMC+GTEX	SMR	-0.107286	0.0317249	0.000720253		35460606	10.1016/j.ajhg.2022.04.004	Jiang eet all Am J Hum Genet	BRAIN
PTPRK	Q15262	9674	TRANS	Depression_iPSYCH_2023	UKBB-PPP_Specific	NA,+		0.193757	0.193757	UKBB_PPP	UKBB_PPP	1.3591	1319.68	SCZ_PGC3	PTPRK	Transcriptome_Transcriptlvel	DLPFC	SMR	CMC+GTEX	SMR	-0.0853854	0.0337257	0.0113492		35460606	10.1016/j.ajhg.2022.04.004	Jiang eet all Am J Hum Genet	BRAIN
PTPRK	Q15262	9674	TRANS	Depression_iPSYCH_2023	UKBB-PPP_Specific	NA,+		0.193757	0.193757	UKBB_PPP	UKBB_PPP	1.3591	1319.68	SCZ.Clozuk.2018	PTPRK	Transcriptome	BRAIN	SMR	PsychENCODE	SMR	0.0935843	0.0432523	0.0305		30545856	10.1126/science.aat8127	Gandal et all science	BRAIN
PTPRK	Q15262	9674	TRANS	Depression_iPSYCH_2023	UKBB-PPP_Specific	NA,+		0.193757	0.193757	UKBB_PPP	UKBB_PPP	1.3591	1319.68	BD.PGC.ruderferCell2018	PTPRK	Transcriptome	BRAIN	SMR	PsychENCODE	SMR	0.0842087	0.0651785	0.196367		30545856	10.1126/science.aat8127	Gandal et all science	BRAIN
PTPRK	Q15262	9674	TRANS	Depression_iPSYCH_2023	UKBB-PPP_Specific	NA,+		0.193757	0.193757	UKBB_PPP	UKBB_PPP	1.3591	1319.68	MDD	PTPRK	Proteiome	BRAIN	SMR	BrainMeta	SMR	-0.00275118	0.0154795	0.858934		37415601	10.3389/fgene.2023.1191264	Gedik et all Front Genet	BRAIN
PTPRK	Q15262	9674	TRANS	Depression_iPSYCH_2023	UKBB-PPP_Specific	NA,+		0.193757	0.193757	UKBB_PPP	UKBB_PPP	1.3591	1319.68	BIP	PTPRK	Proteiome	BRAIN	SMR	BrainMeta	SMR	0.0753068	0.035072	0.0317767		37415601	10.3389/fgene.2023.1191264	Gedik et all Front Genet	BRAIN
PTPRK	Q15262	9674	TRANS	Depression_iPSYCH_2023	UKBB-PPP_Specific	NA,+		0.193757	0.193757	UKBB_PPP	UKBB_PPP	1.3591	1319.68	SCZ	PTPRK	Proteiome	BRAIN	SMR	BrainMeta	SMR	0.0319089	0.0281577	0.257122		37415601	10.3389/fgene.2023.1191264	Gedik et all Front Genet	BRAIN
PTPRK	Q15262	9674	TRANS	Depression_iPSYCH_2023	UKBB-PPP_Specific	NA,+		0.193757	0.193757	UKBB_PPP	UKBB_PPP	1.3591	1319.68	MDD	PTPRK	Proteiome	BRAIN	SMR	Wingo et al., 2022, in 722 samples	SMR	-0.00146843	0.0220276	0.94685		37415601	10.3389/fgene.2023.1191264	Gedik et all Front Genet	BRAIN
PTPRK	Q15262	9674	TRANS	Depression_iPSYCH_2023	UKBB-PPP_Specific	NA,+		0.193757	0.193757	UKBB_PPP	UKBB_PPP	1.3591	1319.68	BIP	PTPRK	Proteiome	BRAIN	SMR	Wingo et al., 2022, in 722 samples	SMR	0.098388	0.0508604	0.0530554		37415601	10.3389/fgene.2023.1191264	Gedik et all Front Genet	BRAIN
PTPRK	Q15262	9674	TRANS	Depression_iPSYCH_2023	UKBB-PPP_Specific	NA,+		0.193757	0.193757	UKBB_PPP	UKBB_PPP	1.3591	1319.68	SCZ	PTPRK	Proteiome	BRAIN	SMR	Wingo et al., 2022, in 722 samples	SMR	0.0444624	0.0402574	0.269396		37415601	10.3389/fgene.2023.1191264	Gedik et all Front Genet	BRAIN
PTPRK	Q15262	9674	TRANS	Depression_iPSYCH_2023	UKBB-PPP_Specific	NA,+		0.193757	0.193757	UKBB_PPP	UKBB_PPP	1.3591	1319.68	SCZ	PTPRK	Transcriptome	BRAIN_DLPFC	TWAS	CMC	FUSION	1.238		0.216		31691811	10.1093/hmg/ddz253	Hall et al Hum Mol Genet	BRAIN
PTPRK	Q15262	9674	TRANS	Depression_iPSYCH_2023	UKBB-PPP_Specific	NA,+		0.193757	0.193757	UKBB_PPP	UKBB_PPP	1.3591	1319.68	SCZ.Clozuk.2018	PTPRK	Transcriptome	BRAIN	TWAS	PsychENCODE	FUSION	-0.19567		0.845		30545856	10.1126/science.aat8127	Gandal et all science	BRAIN
PTPRK	Q15262	9674	TRANS	Depression_iPSYCH_2023	UKBB-PPP_Specific	NA,+		0.193757	0.193757	UKBB_PPP	UKBB_PPP	1.3591	1319.68	BD.PGC.ruderferCell2018	PTPRK	Transcriptome	BRAIN	TWAS	PsychENCODE	FUSION	2.17906		0.0293		30545856	10.1126/science.aat8127	Gandal et all science	BRAIN
PTPRK	Q15262	9674	TRANS	Depression_iPSYCH_2023	UKBB-PPP_Specific	NA,+		0.193757	0.193757	UKBB_PPP	UKBB_PPP	1.3591	1319.68	SCZ_PGC2+CLOZUK	PTPRK	Transcriptome	HIPPO	TWAS	Collado-Torres	FUSION	-2.93703		0.00331		31174959	10.1016/j.neuron.2019.05.013	ColladoTorres_neuron_twas etal. Neuron	BRAIN
PTPRK	Q15262	9674	TRANS	Depression_iPSYCH_2023	UKBB-PPP_Specific	NA,+		0.193757	0.193757	UKBB_PPP	UKBB_PPP	1.3591	1319.68	PGC3_SCZ	PTPRK	Transcriptome	Microglia	coloc	Roche_AD, Roche_MS, Columbia_AD, Mathys_AD, Zhou_AD	COLOC_R				0.199718	35915177	10.1038/s41593-022-01128-z	Bryois J et al	Brain
PTPRK	Q15262	9674	TRANS	Depression_iPSYCH_2023	UKBB-PPP_Specific	NA,+		0.193757	0.193757	UKBB_PPP	UKBB_PPP	1.3591	1319.68	PGC3_SCZ	PTPRK	Transcriptome	Oligodendrocytes	coloc	Roche_AD, Roche_MS, Columbia_AD, Mathys_AD, Zhou_AD	COLOC_R				0.163684	35915177	10.1038/s41593-022-01128-z	Bryois J et al	Brain
PTPRK	Q15262	9674	TRANS	Depression_iPSYCH_2023	UKBB-PPP_Specific	NA,+		0.193757	0.193757	UKBB_PPP	UKBB_PPP	1.3591	1319.68	PGC3_SCZ	PTPRK	Transcriptome	Inhibitory neurons	coloc	Roche_AD, Roche_MS, Columbia_AD, Mathys_AD, Zhou_AD	COLOC_R				0.0975842	35915177	10.1038/s41593-022-01128-z	Bryois J et al	Brain
PTPRK	Q15262	9674	TRANS	Depression_iPSYCH_2023	UKBB-PPP_Specific	NA,+		0.193757	0.193757	UKBB_PPP	UKBB_PPP	1.3591	1319.68	PGC3_SCZ	PTPRK	Transcriptome	Pericytes	coloc	Roche_AD, Roche_MS, Columbia_AD, Mathys_AD, Zhou_AD	COLOC_R				0.0964188	35915177	10.1038/s41593-022-01128-z	Bryois J et al	Brain
PTPRK	Q15262	9674	TRANS	Depression_iPSYCH_2023	UKBB-PPP_Specific	NA,+		0.193757	0.193757	UKBB_PPP	UKBB_PPP	1.3591	1319.68	PGC3_SCZ	PTPRK	Transcriptome	Inhibitory neurons	coloc	Roche_AD, Roche_MS, Columbia_AD, Mathys_AD, Zhou_AD	COLOC_R				0.0884779	35915177	10.1038/s41593-022-01128-z	Bryois J et al	Brain
PTPRK	Q15262	9674	TRANS	Depression_iPSYCH_2023	UKBB-PPP_Specific	NA,+		0.193757	0.193757	UKBB_PPP	UKBB_PPP	1.3591	1319.68	PGC3_SCZ	PTPRK	Transcriptome	Oligodendrocytes	coloc	Roche_AD, Roche_MS, Columbia_AD, Mathys_AD, Zhou_AD	COLOC_R				0.0701818	35915177	10.1038/s41593-022-01128-z	Bryois J et al	Brain
PTPRK	Q15262	9674	TRANS	Depression_iPSYCH_2023	UKBB-PPP_Specific	NA,+		0.193757	0.193757	UKBB_PPP	UKBB_PPP	1.3591	1319.68	PGC3_SCZ	PTPRK	Transcriptome	Oligodendrocytes	coloc	Roche_AD, Roche_MS, Columbia_AD, Mathys_AD, Zhou_AD	COLOC_R				0.0680356	35915177	10.1038/s41593-022-01128-z	Bryois J et al	Brain
PTPRK	Q15262	9674	TRANS	Depression_iPSYCH_2023	UKBB-PPP_Specific	NA,+		0.193757	0.193757	UKBB_PPP	UKBB_PPP	1.3591	1319.68	PGC3_SCZ	PTPRK	Transcriptome	Endothelial cells	coloc	Roche_AD, Roche_MS, Columbia_AD, Mathys_AD, Zhou_AD	COLOC_R				0.066719	35915177	10.1038/s41593-022-01128-z	Bryois J et al	Brain
PTPRK	Q15262	9674	TRANS	Depression_iPSYCH_2023	UKBB-PPP_Specific	NA,+		0.193757	0.193757	UKBB_PPP	UKBB_PPP	1.3591	1319.68	PGC3_SCZ	PTPRK	Transcriptome	Astrocytes	coloc	Roche_AD, Roche_MS, Columbia_AD, Mathys_AD, Zhou_AD	COLOC_R				0.0665405	35915177	10.1038/s41593-022-01128-z	Bryois J et al	Brain
PTPRK	Q15262	9674	TRANS	Depression_iPSYCH_2023	UKBB-PPP_Specific	NA,+		0.193757	0.193757	UKBB_PPP	UKBB_PPP	1.3591	1319.68	PGC3_SCZ	PTPRK	Transcriptome	OPCs / COPs	coloc	Roche_AD, Roche_MS, Columbia_AD, Mathys_AD, Zhou_AD	COLOC_R				0.0655976	35915177	10.1038/s41593-022-01128-z	Bryois J et al	Brain
PTPRK	Q15262	9674	TRANS	Depression_iPSYCH_2023	UKBB-PPP_Specific	NA,+		0.193757	0.193757	UKBB_PPP	UKBB_PPP	1.3591	1319.68	PGC3_SCZ	PTPRK	Transcriptome	Excitatory neurons	coloc	Roche_AD, Roche_MS, Columbia_AD, Mathys_AD, Zhou_AD	COLOC_R				0.0626684	35915177	10.1038/s41593-022-01128-z	Bryois J et al	Brain
PTPRK	Q15262	9674	TRANS	Depression_iPSYCH_2023	UKBB-PPP_Specific	NA,+		0.193757	0.193757	UKBB_PPP	UKBB_PPP	1.3591	1319.68	PGC3_SCZ	PTPRK	Transcriptome	OPCs / COPs	coloc	Roche_AD, Roche_MS, Columbia_AD, Mathys_AD, Zhou_AD	COLOC_R				0.0616334	35915177	10.1038/s41593-022-01128-z	Bryois J et al	Brain
PTPRK	Q15262	9674	TRANS	Depression_iPSYCH_2023	UKBB-PPP_Specific	NA,+		0.193757	0.193757	UKBB_PPP	UKBB_PPP	1.3591	1319.68	PGC3_SCZ	PTPRK	Transcriptome	Astrocytes	coloc	Roche_AD, Roche_MS, Columbia_AD, Mathys_AD, Zhou_AD	COLOC_R				0.0560133	35915177	10.1038/s41593-022-01128-z	Bryois J et al	Brain
PTPRK	Q15262	9674	TRANS	Depression_iPSYCH_2023	UKBB-PPP_Specific	NA,+		0.193757	0.193757	UKBB_PPP	UKBB_PPP	1.3591	1319.68	PGC3_SCZ	PTPRK	Transcriptome	Inhibitory neurons	coloc	Roche_AD, Roche_MS, Columbia_AD, Mathys_AD, Zhou_AD	COLOC_R				0.0557889	35915177	10.1038/s41593-022-01128-z	Bryois J et al	Brain
PTPRK	Q15262	9674	TRANS	Depression_iPSYCH_2023	UKBB-PPP_Specific	NA,+		0.193757	0.193757	UKBB_PPP	UKBB_PPP	1.3591	1319.68	PGC3_SCZ	PTPRK	Transcriptome	Microglia	coloc	Roche_AD, Roche_MS, Columbia_AD, Mathys_AD, Zhou_AD	COLOC_R				0.0551228	35915177	10.1038/s41593-022-01128-z	Bryois J et al	Brain
PTPRK	Q15262	9674	TRANS	Depression_iPSYCH_2023	UKBB-PPP_Specific	NA,+		0.193757	0.193757	UKBB_PPP	UKBB_PPP	1.3591	1319.68	PGC3_SCZ	PTPRK	Transcriptome	OPCs / COPs	coloc	Roche_AD, Roche_MS, Columbia_AD, Mathys_AD, Zhou_AD	COLOC_R				0.0546489	35915177	10.1038/s41593-022-01128-z	Bryois J et al	Brain
PTPRK	Q15262	9674	TRANS	Depression_iPSYCH_2023	UKBB-PPP_Specific	NA,+		0.193757	0.193757	UKBB_PPP	UKBB_PPP	1.3591	1319.68	PGC3_SCZ	PTPRK	Transcriptome	Pericytes	coloc	Roche_AD, Roche_MS, Columbia_AD, Mathys_AD, Zhou_AD	COLOC_R				0.053632	35915177	10.1038/s41593-022-01128-z	Bryois J et al	Brain
PTPRK	Q15262	9674	TRANS	Depression_iPSYCH_2023	UKBB-PPP_Specific	NA,+		0.193757	0.193757	UKBB_PPP	UKBB_PPP	1.3591	1319.68	PGC3_SCZ	PTPRK	Transcriptome	Oligodendrocytes	coloc	Roche_AD, Roche_MS, Columbia_AD, Mathys_AD, Zhou_AD	COLOC_R				0.0508916	35915177	10.1038/s41593-022-01128-z	Bryois J et al	Brain
PTPRK	Q15262	9674	TRANS	Depression_iPSYCH_2023	UKBB-PPP_Specific	NA,+		0.193757	0.193757	UKBB_PPP	UKBB_PPP	1.3591	1319.68	PGC3_SCZ	PTPRK	Transcriptome	OPCs / COPs	coloc	Roche_AD, Roche_MS, Columbia_AD, Mathys_AD, Zhou_AD	COLOC_R				0.0476499	35915177	10.1038/s41593-022-01128-z	Bryois J et al	Brain
PTPRK	Q15262	9674	TRANS	Depression_iPSYCH_2023	UKBB-PPP_Specific	NA,+		0.193757	0.193757	UKBB_PPP	UKBB_PPP	1.3591	1319.68	PGC3_SCZ	PTPRK	Transcriptome	OPCs / COPs	coloc	Roche_AD, Roche_MS, Columbia_AD, Mathys_AD, Zhou_AD	COLOC_R				0.0473648	35915177	10.1038/s41593-022-01128-z	Bryois J et al	Brain
PTPRK	Q15262	9674	TRANS	Depression_iPSYCH_2023	UKBB-PPP_Specific	NA,+		0.193757	0.193757	UKBB_PPP	UKBB_PPP	1.3591	1319.68	PGC3_SCZ	PTPRK	Transcriptome	Endothelial cells	coloc	Roche_AD, Roche_MS, Columbia_AD, Mathys_AD, Zhou_AD	COLOC_R				0.0465448	35915177	10.1038/s41593-022-01128-z	Bryois J et al	Brain
PTPRK	Q15262	9674	TRANS	Depression_iPSYCH_2023	UKBB-PPP_Specific	NA,+		0.193757	0.193757	UKBB_PPP	UKBB_PPP	1.3591	1319.68	PGC3_SCZ	PTPRK	Transcriptome	Inhibitory neurons	coloc	Roche_AD, Roche_MS, Columbia_AD, Mathys_AD, Zhou_AD	COLOC_R				0.0415715	35915177	10.1038/s41593-022-01128-z	Bryois J et al	Brain
PTPRK	Q15262	9674	TRANS	Depression_iPSYCH_2023	UKBB-PPP_Specific	NA,+		0.193757	0.193757	UKBB_PPP	UKBB_PPP	1.3591	1319.68	PGC3_SCZ	PTPRK	Transcriptome	Oligodendrocytes	coloc	Roche_AD, Roche_MS, Columbia_AD, Mathys_AD, Zhou_AD	COLOC_R				0.039543	35915177	10.1038/s41593-022-01128-z	Bryois J et al	Brain
PTPRK	Q15262	9674	TRANS	Depression_iPSYCH_2023	UKBB-PPP_Specific	NA,+		0.193757	0.193757	UKBB_PPP	UKBB_PPP	1.3591	1319.68	PGC3_SCZ	PTPRK	Transcriptome	Excitatory neurons	coloc	Roche_AD, Roche_MS, Columbia_AD, Mathys_AD, Zhou_AD	COLOC_R				0.0394642	35915177	10.1038/s41593-022-01128-z	Bryois J et al	Brain
PTPRK	Q15262	9674	TRANS	Depression_iPSYCH_2023	UKBB-PPP_Specific	NA,+		0.193757	0.193757	UKBB_PPP	UKBB_PPP	1.3591	1319.68	PGC3_SCZ	PTPRK	Transcriptome	Excitatory neurons	coloc	Roche_AD, Roche_MS, Columbia_AD, Mathys_AD, Zhou_AD	COLOC_R				0.0392484	35915177	10.1038/s41593-022-01128-z	Bryois J et al	Brain
PTPRK	Q15262	9674	TRANS	Depression_iPSYCH_2023	UKBB-PPP_Specific	NA,+		0.193757	0.193757	UKBB_PPP	UKBB_PPP	1.3591	1319.68	PGC3_SCZ	PTPRK	Transcriptome	Astrocytes	coloc	Roche_AD, Roche_MS, Columbia_AD, Mathys_AD, Zhou_AD	COLOC_R				0.0374393	35915177	10.1038/s41593-022-01128-z	Bryois J et al	Brain
PTPRK	Q15262	9674	TRANS	Depression_iPSYCH_2023	UKBB-PPP_Specific	NA,+		0.193757	0.193757	UKBB_PPP	UKBB_PPP	1.3591	1319.68	PGC3_SCZ	PTPRK	Transcriptome	Excitatory neurons	coloc	Roche_AD, Roche_MS, Columbia_AD, Mathys_AD, Zhou_AD	COLOC_R				0.0365435	35915177	10.1038/s41593-022-01128-z	Bryois J et al	Brain
PTPRK	Q15262	9674	TRANS	Depression_iPSYCH_2023	UKBB-PPP_Specific	NA,+		0.193757	0.193757	UKBB_PPP	UKBB_PPP	1.3591	1319.68	PGC3_SCZ	PTPRK	Transcriptome	Oligodendrocytes	coloc	Roche_AD, Roche_MS, Columbia_AD, Mathys_AD, Zhou_AD	COLOC_R				0.0364546	35915177	10.1038/s41593-022-01128-z	Bryois J et al	Brain
PTPRK	Q15262	9674	TRANS	Depression_iPSYCH_2023	UKBB-PPP_Specific	NA,+		0.193757	0.193757	UKBB_PPP	UKBB_PPP	1.3591	1319.68	PGC3_SCZ	PTPRK	Transcriptome	Pericytes	coloc	Roche_AD, Roche_MS, Columbia_AD, Mathys_AD, Zhou_AD	COLOC_R				0.0357195	35915177	10.1038/s41593-022-01128-z	Bryois J et al	Brain
PTPRK	Q15262	9674	TRANS	Depression_iPSYCH_2023	UKBB-PPP_Specific	NA,+		0.193757	0.193757	UKBB_PPP	UKBB_PPP	1.3591	1319.68	PGC3_SCZ	PTPRK	Transcriptome	Excitatory neurons	coloc	Roche_AD, Roche_MS, Columbia_AD, Mathys_AD, Zhou_AD	COLOC_R				0.0336658	35915177	10.1038/s41593-022-01128-z	Bryois J et al	Brain
PTPRK	Q15262	9674	TRANS	Depression_iPSYCH_2023	UKBB-PPP_Specific	NA,+		0.193757	0.193757	UKBB_PPP	UKBB_PPP	1.3591	1319.68	PGC3_SCZ	PTPRK	Transcriptome	Endothelial cells	coloc	Roche_AD, Roche_MS, Columbia_AD, Mathys_AD, Zhou_AD	COLOC_R				0.033619	35915177	10.1038/s41593-022-01128-z	Bryois J et al	Brain
PTPRK	Q15262	9674	TRANS	Depression_iPSYCH_2023	UKBB-PPP_Specific	NA,+		0.193757	0.193757	UKBB_PPP	UKBB_PPP	1.3591	1319.68	PGC3_SCZ	PTPRK	Transcriptome	Excitatory neurons	coloc	Roche_AD, Roche_MS, Columbia_AD, Mathys_AD, Zhou_AD	COLOC_R				0.0316973	35915177	10.1038/s41593-022-01128-z	Bryois J et al	Brain
PTPRK	Q15262	9674	TRANS	Depression_iPSYCH_2023	UKBB-PPP_Specific	NA,+		0.193757	0.193757	UKBB_PPP	UKBB_PPP	1.3591	1319.68	PGC3_SCZ	PTPRK	Transcriptome	Inhibitory neurons	coloc	Roche_AD, Roche_MS, Columbia_AD, Mathys_AD, Zhou_AD	COLOC_R				0.0315592	35915177	10.1038/s41593-022-01128-z	Bryois J et al	Brain
PTPRK	Q15262	9674	TRANS	Depression_iPSYCH_2023	UKBB-PPP_Specific	NA,+		0.193757	0.193757	UKBB_PPP	UKBB_PPP	1.3591	1319.68	PGC3_SCZ	PTPRK	Transcriptome	Excitatory neurons	coloc	Roche_AD, Roche_MS, Columbia_AD, Mathys_AD, Zhou_AD	COLOC_R				0.0306046	35915177	10.1038/s41593-022-01128-z	Bryois J et al	Brain
PTPRK	Q15262	9674	TRANS	Depression_iPSYCH_2023	UKBB-PPP_Specific	NA,+		0.193757	0.193757	UKBB_PPP	UKBB_PPP	1.3591	1319.68	PGC3_SCZ	PTPRK	Transcriptome	Excitatory neurons	coloc	Roche_AD, Roche_MS, Columbia_AD, Mathys_AD, Zhou_AD	COLOC_R				0.0296636	35915177	10.1038/s41593-022-01128-z	Bryois J et al	Brain
PTPRK	Q15262	9674	TRANS	PGC3_SCZ_NoUKB	UKBB-PPP_Specific	NA,-		0.759334	0.759334	UKBB_PPP	UKBB_PPP	1.24712	5171.82	SCZ_PGC3	PTPRK	Transcriptome	DLPFC	MR	CMC+GTEX	MendelianRandomization			0.0394905		35460606	10.1016/j.ajhg.2022.04.004	Jiang eet all Am J Hum Genet	BRAIN
PTPRK	Q15262	9674	TRANS	PGC3_SCZ_NoUKB	UKBB-PPP_Specific	NA,-		0.759334	0.759334	UKBB_PPP	UKBB_PPP	1.24712	5171.82	SCZ_PGC3	PTPRK	Transcriptome	DLPFC	MR	CMC+GTEX	MendelianRandomization			0.0250183		35460606	10.1016/j.ajhg.2022.04.004	Jiang eet all Am J Hum Genet	BRAIN
PTPRK	Q15262	9674	TRANS	PGC3_SCZ_NoUKB	UKBB-PPP_Specific	NA,-		0.759334	0.759334	UKBB_PPP	UKBB_PPP	1.24712	5171.82	SCZ_PGC3	PTPRK	Transcriptome	DLPFC	MR	CMC+GTEX	MendelianRandomization			0.119576		35460606	10.1016/j.ajhg.2022.04.004	Jiang eet all Am J Hum Genet	BRAIN
PTPRK	Q15262	9674	TRANS	PGC3_SCZ_NoUKB	UKBB-PPP_Specific	NA,-		0.759334	0.759334	UKBB_PPP	UKBB_PPP	1.24712	5171.82	SCZ_PGC3	PTPRK	Transcriptome	DLPFC	MR	CMC+GTEX	EMIC			0.0724501		35460606	10.1016/j.ajhg.2022.04.004	Jiang eet all Am J Hum Genet	BRAIN
PTPRK	Q15262	9674	TRANS	PGC3_SCZ_NoUKB	UKBB-PPP_Specific	NA,-		0.759334	0.759334	UKBB_PPP	UKBB_PPP	1.24712	5171.82	BIP_2019_Stahl_etall	PTPRK	Transcriptome	DLPFC	MR	CMC+GTEX	MendelianRandomization			0.0709701		35460606	10.1016/j.ajhg.2022.04.004	Jiang eet all Am J Hum Genet	BRAIN
PTPRK	Q15262	9674	TRANS	PGC3_SCZ_NoUKB	UKBB-PPP_Specific	NA,-		0.759334	0.759334	UKBB_PPP	UKBB_PPP	1.24712	5171.82	BIP_2019_Stahl_etall	PTPRK	Transcriptome	DLPFC	MR	CMC+GTEX	MendelianRandomization			0.0790972		35460606	10.1016/j.ajhg.2022.04.004	Jiang eet all Am J Hum Genet	BRAIN
PTPRK	Q15262	9674	TRANS	PGC3_SCZ_NoUKB	UKBB-PPP_Specific	NA,-		0.759334	0.759334	UKBB_PPP	UKBB_PPP	1.24712	5171.82	BIP_2019_Stahl_etall	PTPRK	Transcriptome	DLPFC	MR	CMC+GTEX	MendelianRandomization			0.452739		35460606	10.1016/j.ajhg.2022.04.004	Jiang eet all Am J Hum Genet	BRAIN
PTPRK	Q15262	9674	TRANS	PGC3_SCZ_NoUKB	UKBB-PPP_Specific	NA,-		0.759334	0.759334	UKBB_PPP	UKBB_PPP	1.24712	5171.82	BIP_2019_Stahl_etall	PTPRK	Transcriptome	DLPFC	MR	CMC+GTEX	EMIC			0.324723		35460606	10.1016/j.ajhg.2022.04.004	Jiang eet all Am J Hum Genet	BRAIN
PTPRK	Q15262	9674	TRANS	PGC3_SCZ_NoUKB	UKBB-PPP_Specific	NA,-		0.759334	0.759334	UKBB_PPP	UKBB_PPP	1.24712	5171.82	Deepression_Wray_tall	PTPRK	Transcriptome	BRAIN DLPFC	MR	PsychENCODE	TwoSampleMR	0	0.01	0.995		35296807	10.1038/s41380-022-01507-9	Deng et all Mol Psychiatry	BRAIN
PTPRK	Q15262	9674	TRANS	PGC3_SCZ_NoUKB	UKBB-PPP_Specific	NA,-		0.759334	0.759334	UKBB_PPP	UKBB_PPP	1.24712	5171.82	SCZ_PGC3	PTPRK	Transcriptome	DLPFC	SMR	CMC+GTEX	SMR	0.0574014	0.0340737	0.0920612		35460606	10.1016/j.ajhg.2022.04.004	Jiang eet all Am J Hum Genet	BRAIN
PTPRK	Q15262	9674	TRANS	PGC3_SCZ_NoUKB	UKBB-PPP_Specific	NA,-		0.759334	0.759334	UKBB_PPP	UKBB_PPP	1.24712	5171.82	SCZ_PGC3	PTPRK	Transcriptome_Transcriptlvel	DLPFC	SMR	CMC+GTEX	SMR	-0.0745157	0.0189471	8.39539e-05		35460606	10.1016/j.ajhg.2022.04.004	Jiang eet all Am J Hum Genet	BRAIN
PTPRK	Q15262	9674	TRANS	PGC3_SCZ_NoUKB	UKBB-PPP_Specific	NA,-		0.759334	0.759334	UKBB_PPP	UKBB_PPP	1.24712	5171.82	SCZ_PGC3	PTPRK	Transcriptome_Transcriptlvel	DLPFC	SMR	CMC+GTEX	SMR	-0.107286	0.0317249	0.000720253		35460606	10.1016/j.ajhg.2022.04.004	Jiang eet all Am J Hum Genet	BRAIN
PTPRK	Q15262	9674	TRANS	PGC3_SCZ_NoUKB	UKBB-PPP_Specific	NA,-		0.759334	0.759334	UKBB_PPP	UKBB_PPP	1.24712	5171.82	SCZ_PGC3	PTPRK	Transcriptome_Transcriptlvel	DLPFC	SMR	CMC+GTEX	SMR	-0.0853854	0.0337257	0.0113492		35460606	10.1016/j.ajhg.2022.04.004	Jiang eet all Am J Hum Genet	BRAIN
PTPRK	Q15262	9674	TRANS	PGC3_SCZ_NoUKB	UKBB-PPP_Specific	NA,-		0.759334	0.759334	UKBB_PPP	UKBB_PPP	1.24712	5171.82	SCZ.Clozuk.2018	PTPRK	Transcriptome	BRAIN	SMR	PsychENCODE	SMR	0.0935843	0.0432523	0.0305		30545856	10.1126/science.aat8127	Gandal et all science	BRAIN
PTPRK	Q15262	9674	TRANS	PGC3_SCZ_NoUKB	UKBB-PPP_Specific	NA,-		0.759334	0.759334	UKBB_PPP	UKBB_PPP	1.24712	5171.82	BD.PGC.ruderferCell2018	PTPRK	Transcriptome	BRAIN	SMR	PsychENCODE	SMR	0.0842087	0.0651785	0.196367		30545856	10.1126/science.aat8127	Gandal et all science	BRAIN
PTPRK	Q15262	9674	TRANS	PGC3_SCZ_NoUKB	UKBB-PPP_Specific	NA,-		0.759334	0.759334	UKBB_PPP	UKBB_PPP	1.24712	5171.82	MDD	PTPRK	Proteiome	BRAIN	SMR	BrainMeta	SMR	-0.00275118	0.0154795	0.858934		37415601	10.3389/fgene.2023.1191264	Gedik et all Front Genet	BRAIN
PTPRK	Q15262	9674	TRANS	PGC3_SCZ_NoUKB	UKBB-PPP_Specific	NA,-		0.759334	0.759334	UKBB_PPP	UKBB_PPP	1.24712	5171.82	BIP	PTPRK	Proteiome	BRAIN	SMR	BrainMeta	SMR	0.0753068	0.035072	0.0317767		37415601	10.3389/fgene.2023.1191264	Gedik et all Front Genet	BRAIN
PTPRK	Q15262	9674	TRANS	PGC3_SCZ_NoUKB	UKBB-PPP_Specific	NA,-		0.759334	0.759334	UKBB_PPP	UKBB_PPP	1.24712	5171.82	SCZ	PTPRK	Proteiome	BRAIN	SMR	BrainMeta	SMR	0.0319089	0.0281577	0.257122		37415601	10.3389/fgene.2023.1191264	Gedik et all Front Genet	BRAIN
PTPRK	Q15262	9674	TRANS	PGC3_SCZ_NoUKB	UKBB-PPP_Specific	NA,-		0.759334	0.759334	UKBB_PPP	UKBB_PPP	1.24712	5171.82	MDD	PTPRK	Proteiome	BRAIN	SMR	Wingo et al., 2022, in 722 samples	SMR	-0.00146843	0.0220276	0.94685		37415601	10.3389/fgene.2023.1191264	Gedik et all Front Genet	BRAIN
PTPRK	Q15262	9674	TRANS	PGC3_SCZ_NoUKB	UKBB-PPP_Specific	NA,-		0.759334	0.759334	UKBB_PPP	UKBB_PPP	1.24712	5171.82	BIP	PTPRK	Proteiome	BRAIN	SMR	Wingo et al., 2022, in 722 samples	SMR	0.098388	0.0508604	0.0530554		37415601	10.3389/fgene.2023.1191264	Gedik et all Front Genet	BRAIN
PTPRK	Q15262	9674	TRANS	PGC3_SCZ_NoUKB	UKBB-PPP_Specific	NA,-		0.759334	0.759334	UKBB_PPP	UKBB_PPP	1.24712	5171.82	SCZ	PTPRK	Proteiome	BRAIN	SMR	Wingo et al., 2022, in 722 samples	SMR	0.0444624	0.0402574	0.269396		37415601	10.3389/fgene.2023.1191264	Gedik et all Front Genet	BRAIN
PTPRK	Q15262	9674	TRANS	PGC3_SCZ_NoUKB	UKBB-PPP_Specific	NA,-		0.759334	0.759334	UKBB_PPP	UKBB_PPP	1.24712	5171.82	SCZ	PTPRK	Transcriptome	BRAIN_DLPFC	TWAS	CMC	FUSION	1.238		0.216		31691811	10.1093/hmg/ddz253	Hall et al Hum Mol Genet	BRAIN
PTPRK	Q15262	9674	TRANS	PGC3_SCZ_NoUKB	UKBB-PPP_Specific	NA,-		0.759334	0.759334	UKBB_PPP	UKBB_PPP	1.24712	5171.82	SCZ.Clozuk.2018	PTPRK	Transcriptome	BRAIN	TWAS	PsychENCODE	FUSION	-0.19567		0.845		30545856	10.1126/science.aat8127	Gandal et all science	BRAIN
PTPRK	Q15262	9674	TRANS	PGC3_SCZ_NoUKB	UKBB-PPP_Specific	NA,-		0.759334	0.759334	UKBB_PPP	UKBB_PPP	1.24712	5171.82	BD.PGC.ruderferCell2018	PTPRK	Transcriptome	BRAIN	TWAS	PsychENCODE	FUSION	2.17906		0.0293		30545856	10.1126/science.aat8127	Gandal et all science	BRAIN
PTPRK	Q15262	9674	TRANS	PGC3_SCZ_NoUKB	UKBB-PPP_Specific	NA,-		0.759334	0.759334	UKBB_PPP	UKBB_PPP	1.24712	5171.82	SCZ_PGC2+CLOZUK	PTPRK	Transcriptome	HIPPO	TWAS	Collado-Torres	FUSION	-2.93703		0.00331		31174959	10.1016/j.neuron.2019.05.013	ColladoTorres_neuron_twas etal. Neuron	BRAIN
PTPRK	Q15262	9674	TRANS	PGC3_SCZ_NoUKB	UKBB-PPP_Specific	NA,-		0.759334	0.759334	UKBB_PPP	UKBB_PPP	1.24712	5171.82	PGC3_SCZ	PTPRK	Transcriptome	Microglia	coloc	Roche_AD, Roche_MS, Columbia_AD, Mathys_AD, Zhou_AD	COLOC_R				0.199718	35915177	10.1038/s41593-022-01128-z	Bryois J et al	Brain
PTPRK	Q15262	9674	TRANS	PGC3_SCZ_NoUKB	UKBB-PPP_Specific	NA,-		0.759334	0.759334	UKBB_PPP	UKBB_PPP	1.24712	5171.82	PGC3_SCZ	PTPRK	Transcriptome	Oligodendrocytes	coloc	Roche_AD, Roche_MS, Columbia_AD, Mathys_AD, Zhou_AD	COLOC_R				0.163684	35915177	10.1038/s41593-022-01128-z	Bryois J et al	Brain
PTPRK	Q15262	9674	TRANS	PGC3_SCZ_NoUKB	UKBB-PPP_Specific	NA,-		0.759334	0.759334	UKBB_PPP	UKBB_PPP	1.24712	5171.82	PGC3_SCZ	PTPRK	Transcriptome	Inhibitory neurons	coloc	Roche_AD, Roche_MS, Columbia_AD, Mathys_AD, Zhou_AD	COLOC_R				0.0975842	35915177	10.1038/s41593-022-01128-z	Bryois J et al	Brain
PTPRK	Q15262	9674	TRANS	PGC3_SCZ_NoUKB	UKBB-PPP_Specific	NA,-		0.759334	0.759334	UKBB_PPP	UKBB_PPP	1.24712	5171.82	PGC3_SCZ	PTPRK	Transcriptome	Pericytes	coloc	Roche_AD, Roche_MS, Columbia_AD, Mathys_AD, Zhou_AD	COLOC_R				0.0964188	35915177	10.1038/s41593-022-01128-z	Bryois J et al	Brain
PTPRK	Q15262	9674	TRANS	PGC3_SCZ_NoUKB	UKBB-PPP_Specific	NA,-		0.759334	0.759334	UKBB_PPP	UKBB_PPP	1.24712	5171.82	PGC3_SCZ	PTPRK	Transcriptome	Inhibitory neurons	coloc	Roche_AD, Roche_MS, Columbia_AD, Mathys_AD, Zhou_AD	COLOC_R				0.0884779	35915177	10.1038/s41593-022-01128-z	Bryois J et al	Brain
PTPRK	Q15262	9674	TRANS	PGC3_SCZ_NoUKB	UKBB-PPP_Specific	NA,-		0.759334	0.759334	UKBB_PPP	UKBB_PPP	1.24712	5171.82	PGC3_SCZ	PTPRK	Transcriptome	Oligodendrocytes	coloc	Roche_AD, Roche_MS, Columbia_AD, Mathys_AD, Zhou_AD	COLOC_R				0.0701818	35915177	10.1038/s41593-022-01128-z	Bryois J et al	Brain
PTPRK	Q15262	9674	TRANS	PGC3_SCZ_NoUKB	UKBB-PPP_Specific	NA,-		0.759334	0.759334	UKBB_PPP	UKBB_PPP	1.24712	5171.82	PGC3_SCZ	PTPRK	Transcriptome	Oligodendrocytes	coloc	Roche_AD, Roche_MS, Columbia_AD, Mathys_AD, Zhou_AD	COLOC_R				0.0680356	35915177	10.1038/s41593-022-01128-z	Bryois J et al	Brain
PTPRK	Q15262	9674	TRANS	PGC3_SCZ_NoUKB	UKBB-PPP_Specific	NA,-		0.759334	0.759334	UKBB_PPP	UKBB_PPP	1.24712	5171.82	PGC3_SCZ	PTPRK	Transcriptome	Endothelial cells	coloc	Roche_AD, Roche_MS, Columbia_AD, Mathys_AD, Zhou_AD	COLOC_R				0.066719	35915177	10.1038/s41593-022-01128-z	Bryois J et al	Brain
PTPRK	Q15262	9674	TRANS	PGC3_SCZ_NoUKB	UKBB-PPP_Specific	NA,-		0.759334	0.759334	UKBB_PPP	UKBB_PPP	1.24712	5171.82	PGC3_SCZ	PTPRK	Transcriptome	Astrocytes	coloc	Roche_AD, Roche_MS, Columbia_AD, Mathys_AD, Zhou_AD	COLOC_R				0.0665405	35915177	10.1038/s41593-022-01128-z	Bryois J et al	Brain
PTPRK	Q15262	9674	TRANS	PGC3_SCZ_NoUKB	UKBB-PPP_Specific	NA,-		0.759334	0.759334	UKBB_PPP	UKBB_PPP	1.24712	5171.82	PGC3_SCZ	PTPRK	Transcriptome	OPCs / COPs	coloc	Roche_AD, Roche_MS, Columbia_AD, Mathys_AD, Zhou_AD	COLOC_R				0.0655976	35915177	10.1038/s41593-022-01128-z	Bryois J et al	Brain
PTPRK	Q15262	9674	TRANS	PGC3_SCZ_NoUKB	UKBB-PPP_Specific	NA,-		0.759334	0.759334	UKBB_PPP	UKBB_PPP	1.24712	5171.82	PGC3_SCZ	PTPRK	Transcriptome	Excitatory neurons	coloc	Roche_AD, Roche_MS, Columbia_AD, Mathys_AD, Zhou_AD	COLOC_R				0.0626684	35915177	10.1038/s41593-022-01128-z	Bryois J et al	Brain
PTPRK	Q15262	9674	TRANS	PGC3_SCZ_NoUKB	UKBB-PPP_Specific	NA,-		0.759334	0.759334	UKBB_PPP	UKBB_PPP	1.24712	5171.82	PGC3_SCZ	PTPRK	Transcriptome	OPCs / COPs	coloc	Roche_AD, Roche_MS, Columbia_AD, Mathys_AD, Zhou_AD	COLOC_R				0.0616334	35915177	10.1038/s41593-022-01128-z	Bryois J et al	Brain
PTPRK	Q15262	9674	TRANS	PGC3_SCZ_NoUKB	UKBB-PPP_Specific	NA,-		0.759334	0.759334	UKBB_PPP	UKBB_PPP	1.24712	5171.82	PGC3_SCZ	PTPRK	Transcriptome	Astrocytes	coloc	Roche_AD, Roche_MS, Columbia_AD, Mathys_AD, Zhou_AD	COLOC_R				0.0560133	35915177	10.1038/s41593-022-01128-z	Bryois J et al	Brain
PTPRK	Q15262	9674	TRANS	PGC3_SCZ_NoUKB	UKBB-PPP_Specific	NA,-		0.759334	0.759334	UKBB_PPP	UKBB_PPP	1.24712	5171.82	PGC3_SCZ	PTPRK	Transcriptome	Inhibitory neurons	coloc	Roche_AD, Roche_MS, Columbia_AD, Mathys_AD, Zhou_AD	COLOC_R				0.0557889	35915177	10.1038/s41593-022-01128-z	Bryois J et al	Brain
PTPRK	Q15262	9674	TRANS	PGC3_SCZ_NoUKB	UKBB-PPP_Specific	NA,-		0.759334	0.759334	UKBB_PPP	UKBB_PPP	1.24712	5171.82	PGC3_SCZ	PTPRK	Transcriptome	Microglia	coloc	Roche_AD, Roche_MS, Columbia_AD, Mathys_AD, Zhou_AD	COLOC_R				0.0551228	35915177	10.1038/s41593-022-01128-z	Bryois J et al	Brain
PTPRK	Q15262	9674	TRANS	PGC3_SCZ_NoUKB	UKBB-PPP_Specific	NA,-		0.759334	0.759334	UKBB_PPP	UKBB_PPP	1.24712	5171.82	PGC3_SCZ	PTPRK	Transcriptome	OPCs / COPs	coloc	Roche_AD, Roche_MS, Columbia_AD, Mathys_AD, Zhou_AD	COLOC_R				0.0546489	35915177	10.1038/s41593-022-01128-z	Bryois J et al	Brain
PTPRK	Q15262	9674	TRANS	PGC3_SCZ_NoUKB	UKBB-PPP_Specific	NA,-		0.759334	0.759334	UKBB_PPP	UKBB_PPP	1.24712	5171.82	PGC3_SCZ	PTPRK	Transcriptome	Pericytes	coloc	Roche_AD, Roche_MS, Columbia_AD, Mathys_AD, Zhou_AD	COLOC_R				0.053632	35915177	10.1038/s41593-022-01128-z	Bryois J et al	Brain
PTPRK	Q15262	9674	TRANS	PGC3_SCZ_NoUKB	UKBB-PPP_Specific	NA,-		0.759334	0.759334	UKBB_PPP	UKBB_PPP	1.24712	5171.82	PGC3_SCZ	PTPRK	Transcriptome	Oligodendrocytes	coloc	Roche_AD, Roche_MS, Columbia_AD, Mathys_AD, Zhou_AD	COLOC_R				0.0508916	35915177	10.1038/s41593-022-01128-z	Bryois J et al	Brain
PTPRK	Q15262	9674	TRANS	PGC3_SCZ_NoUKB	UKBB-PPP_Specific	NA,-		0.759334	0.759334	UKBB_PPP	UKBB_PPP	1.24712	5171.82	PGC3_SCZ	PTPRK	Transcriptome	OPCs / COPs	coloc	Roche_AD, Roche_MS, Columbia_AD, Mathys_AD, Zhou_AD	COLOC_R				0.0476499	35915177	10.1038/s41593-022-01128-z	Bryois J et al	Brain
PTPRK	Q15262	9674	TRANS	PGC3_SCZ_NoUKB	UKBB-PPP_Specific	NA,-		0.759334	0.759334	UKBB_PPP	UKBB_PPP	1.24712	5171.82	PGC3_SCZ	PTPRK	Transcriptome	OPCs / COPs	coloc	Roche_AD, Roche_MS, Columbia_AD, Mathys_AD, Zhou_AD	COLOC_R				0.0473648	35915177	10.1038/s41593-022-01128-z	Bryois J et al	Brain
PTPRK	Q15262	9674	TRANS	PGC3_SCZ_NoUKB	UKBB-PPP_Specific	NA,-		0.759334	0.759334	UKBB_PPP	UKBB_PPP	1.24712	5171.82	PGC3_SCZ	PTPRK	Transcriptome	Endothelial cells	coloc	Roche_AD, Roche_MS, Columbia_AD, Mathys_AD, Zhou_AD	COLOC_R				0.0465448	35915177	10.1038/s41593-022-01128-z	Bryois J et al	Brain
PTPRK	Q15262	9674	TRANS	PGC3_SCZ_NoUKB	UKBB-PPP_Specific	NA,-		0.759334	0.759334	UKBB_PPP	UKBB_PPP	1.24712	5171.82	PGC3_SCZ	PTPRK	Transcriptome	Inhibitory neurons	coloc	Roche_AD, Roche_MS, Columbia_AD, Mathys_AD, Zhou_AD	COLOC_R				0.0415715	35915177	10.1038/s41593-022-01128-z	Bryois J et al	Brain
PTPRK	Q15262	9674	TRANS	PGC3_SCZ_NoUKB	UKBB-PPP_Specific	NA,-		0.759334	0.759334	UKBB_PPP	UKBB_PPP	1.24712	5171.82	PGC3_SCZ	PTPRK	Transcriptome	Oligodendrocytes	coloc	Roche_AD, Roche_MS, Columbia_AD, Mathys_AD, Zhou_AD	COLOC_R				0.039543	35915177	10.1038/s41593-022-01128-z	Bryois J et al	Brain
PTPRK	Q15262	9674	TRANS	PGC3_SCZ_NoUKB	UKBB-PPP_Specific	NA,-		0.759334	0.759334	UKBB_PPP	UKBB_PPP	1.24712	5171.82	PGC3_SCZ	PTPRK	Transcriptome	Excitatory neurons	coloc	Roche_AD, Roche_MS, Columbia_AD, Mathys_AD, Zhou_AD	COLOC_R				0.0394642	35915177	10.1038/s41593-022-01128-z	Bryois J et al	Brain
PTPRK	Q15262	9674	TRANS	PGC3_SCZ_NoUKB	UKBB-PPP_Specific	NA,-		0.759334	0.759334	UKBB_PPP	UKBB_PPP	1.24712	5171.82	PGC3_SCZ	PTPRK	Transcriptome	Excitatory neurons	coloc	Roche_AD, Roche_MS, Columbia_AD, Mathys_AD, Zhou_AD	COLOC_R				0.0392484	35915177	10.1038/s41593-022-01128-z	Bryois J et al	Brain
PTPRK	Q15262	9674	TRANS	PGC3_SCZ_NoUKB	UKBB-PPP_Specific	NA,-		0.759334	0.759334	UKBB_PPP	UKBB_PPP	1.24712	5171.82	PGC3_SCZ	PTPRK	Transcriptome	Astrocytes	coloc	Roche_AD, Roche_MS, Columbia_AD, Mathys_AD, Zhou_AD	COLOC_R				0.0374393	35915177	10.1038/s41593-022-01128-z	Bryois J et al	Brain
PTPRK	Q15262	9674	TRANS	PGC3_SCZ_NoUKB	UKBB-PPP_Specific	NA,-		0.759334	0.759334	UKBB_PPP	UKBB_PPP	1.24712	5171.82	PGC3_SCZ	PTPRK	Transcriptome	Excitatory neurons	coloc	Roche_AD, Roche_MS, Columbia_AD, Mathys_AD, Zhou_AD	COLOC_R				0.0365435	35915177	10.1038/s41593-022-01128-z	Bryois J et al	Brain
PTPRK	Q15262	9674	TRANS	PGC3_SCZ_NoUKB	UKBB-PPP_Specific	NA,-		0.759334	0.759334	UKBB_PPP	UKBB_PPP	1.24712	5171.82	PGC3_SCZ	PTPRK	Transcriptome	Oligodendrocytes	coloc	Roche_AD, Roche_MS, Columbia_AD, Mathys_AD, Zhou_AD	COLOC_R				0.0364546	35915177	10.1038/s41593-022-01128-z	Bryois J et al	Brain
PTPRK	Q15262	9674	TRANS	PGC3_SCZ_NoUKB	UKBB-PPP_Specific	NA,-		0.759334	0.759334	UKBB_PPP	UKBB_PPP	1.24712	5171.82	PGC3_SCZ	PTPRK	Transcriptome	Pericytes	coloc	Roche_AD, Roche_MS, Columbia_AD, Mathys_AD, Zhou_AD	COLOC_R				0.0357195	35915177	10.1038/s41593-022-01128-z	Bryois J et al	Brain
PTPRK	Q15262	9674	TRANS	PGC3_SCZ_NoUKB	UKBB-PPP_Specific	NA,-		0.759334	0.759334	UKBB_PPP	UKBB_PPP	1.24712	5171.82	PGC3_SCZ	PTPRK	Transcriptome	Excitatory neurons	coloc	Roche_AD, Roche_MS, Columbia_AD, Mathys_AD, Zhou_AD	COLOC_R				0.0336658	35915177	10.1038/s41593-022-01128-z	Bryois J et al	Brain
PTPRK	Q15262	9674	TRANS	PGC3_SCZ_NoUKB	UKBB-PPP_Specific	NA,-		0.759334	0.759334	UKBB_PPP	UKBB_PPP	1.24712	5171.82	PGC3_SCZ	PTPRK	Transcriptome	Endothelial cells	coloc	Roche_AD, Roche_MS, Columbia_AD, Mathys_AD, Zhou_AD	COLOC_R				0.033619	35915177	10.1038/s41593-022-01128-z	Bryois J et al	Brain
PTPRK	Q15262	9674	TRANS	PGC3_SCZ_NoUKB	UKBB-PPP_Specific	NA,-		0.759334	0.759334	UKBB_PPP	UKBB_PPP	1.24712	5171.82	PGC3_SCZ	PTPRK	Transcriptome	Excitatory neurons	coloc	Roche_AD, Roche_MS, Columbia_AD, Mathys_AD, Zhou_AD	COLOC_R				0.0316973	35915177	10.1038/s41593-022-01128-z	Bryois J et al	Brain
PTPRK	Q15262	9674	TRANS	PGC3_SCZ_NoUKB	UKBB-PPP_Specific	NA,-		0.759334	0.759334	UKBB_PPP	UKBB_PPP	1.24712	5171.82	PGC3_SCZ	PTPRK	Transcriptome	Inhibitory neurons	coloc	Roche_AD, Roche_MS, Columbia_AD, Mathys_AD, Zhou_AD	COLOC_R				0.0315592	35915177	10.1038/s41593-022-01128-z	Bryois J et al	Brain
PTPRK	Q15262	9674	TRANS	PGC3_SCZ_NoUKB	UKBB-PPP_Specific	NA,-		0.759334	0.759334	UKBB_PPP	UKBB_PPP	1.24712	5171.82	PGC3_SCZ	PTPRK	Transcriptome	Excitatory neurons	coloc	Roche_AD, Roche_MS, Columbia_AD, Mathys_AD, Zhou_AD	COLOC_R				0.0306046	35915177	10.1038/s41593-022-01128-z	Bryois J et al	Brain
PTPRK	Q15262	9674	TRANS	PGC3_SCZ_NoUKB	UKBB-PPP_Specific	NA,-		0.759334	0.759334	UKBB_PPP	UKBB_PPP	1.24712	5171.82	PGC3_SCZ	PTPRK	Transcriptome	Excitatory neurons	coloc	Roche_AD, Roche_MS, Columbia_AD, Mathys_AD, Zhou_AD	COLOC_R				0.0296636	35915177	10.1038/s41593-022-01128-z	Bryois J et al	Brain
PTPRM	P28827	9675	CIS	BIP_PGC3_noukb	UKBB-PPP_Specific	NA,+		0.201224	0.201224	UKBB_PPP	UKBB_PPP	0.819364	752.176	SCZ_PGC3	PTPRM	Transcriptome	DLPFC	MR	CMC+GTEX	MendelianRandomization			0.348123		35460606	10.1016/j.ajhg.2022.04.004	Jiang eet all Am J Hum Genet	BRAIN
PTPRM	P28827	9675	CIS	BIP_PGC3_noukb	UKBB-PPP_Specific	NA,+		0.201224	0.201224	UKBB_PPP	UKBB_PPP	0.819364	752.176	SCZ_PGC3	PTPRM	Transcriptome	DLPFC	MR	CMC+GTEX	MendelianRandomization			0.320019		35460606	10.1016/j.ajhg.2022.04.004	Jiang eet all Am J Hum Genet	BRAIN
PTPRM	P28827	9675	CIS	BIP_PGC3_noukb	UKBB-PPP_Specific	NA,+		0.201224	0.201224	UKBB_PPP	UKBB_PPP	0.819364	752.176	SCZ_PGC3	PTPRM	Transcriptome	DLPFC	MR	CMC+GTEX	MendelianRandomization			0.604694		35460606	10.1016/j.ajhg.2022.04.004	Jiang eet all Am J Hum Genet	BRAIN
PTPRM	P28827	9675	CIS	BIP_PGC3_noukb	UKBB-PPP_Specific	NA,+		0.201224	0.201224	UKBB_PPP	UKBB_PPP	0.819364	752.176	SCZ_PGC3	PTPRM	Transcriptome	DLPFC	MR	CMC+GTEX	EMIC			0.777172		35460606	10.1016/j.ajhg.2022.04.004	Jiang eet all Am J Hum Genet	BRAIN
PTPRM	P28827	9675	CIS	BIP_PGC3_noukb	UKBB-PPP_Specific	NA,+		0.201224	0.201224	UKBB_PPP	UKBB_PPP	0.819364	752.176	BIP_2019_Stahl_etall	PTPRM	Transcriptome	DLPFC	MR	CMC+GTEX	MendelianRandomization			0.445799		35460606	10.1016/j.ajhg.2022.04.004	Jiang eet all Am J Hum Genet	BRAIN
PTPRM	P28827	9675	CIS	BIP_PGC3_noukb	UKBB-PPP_Specific	NA,+		0.201224	0.201224	UKBB_PPP	UKBB_PPP	0.819364	752.176	BIP_2019_Stahl_etall	PTPRM	Transcriptome	DLPFC	MR	CMC+GTEX	MendelianRandomization			0.435897		35460606	10.1016/j.ajhg.2022.04.004	Jiang eet all Am J Hum Genet	BRAIN
PTPRM	P28827	9675	CIS	BIP_PGC3_noukb	UKBB-PPP_Specific	NA,+		0.201224	0.201224	UKBB_PPP	UKBB_PPP	0.819364	752.176	BIP_2019_Stahl_etall	PTPRM	Transcriptome	DLPFC	MR	CMC+GTEX	MendelianRandomization			0.476461		35460606	10.1016/j.ajhg.2022.04.004	Jiang eet all Am J Hum Genet	BRAIN
PTPRM	P28827	9675	CIS	BIP_PGC3_noukb	UKBB-PPP_Specific	NA,+		0.201224	0.201224	UKBB_PPP	UKBB_PPP	0.819364	752.176	BIP_2019_Stahl_etall	PTPRM	Transcriptome	DLPFC	MR	CMC+GTEX	EMIC			0.365646		35460606	10.1016/j.ajhg.2022.04.004	Jiang eet all Am J Hum Genet	BRAIN
PTPRM	P28827	9675	CIS	BIP_PGC3_noukb	UKBB-PPP_Specific	NA,+		0.201224	0.201224	UKBB_PPP	UKBB_PPP	0.819364	752.176	Deepression_Wray_tall	PTPRM	Transcriptome	BRAIN DLPFC	MR	PsychENCODE	TwoSampleMR	0	0.01	0.904		35296807	10.1038/s41380-022-01507-9	Deng et all Mol Psychiatry	BRAIN
PTPRM	P28827	9675	CIS	BIP_PGC3_noukb	UKBB-PPP_Specific	NA,+		0.201224	0.201224	UKBB_PPP	UKBB_PPP	0.819364	752.176	Deepression_Wray_tall	PTPRM	Transcriptome	BLOOD	MR	GTEx	TwoSampleMR	0.01	0.02	0.642		35296807	10.1038/s41380-022-01507-9	Deng et all Mol Psychiatry	BLOOD
PTPRM	P28827	9675	CIS	BIP_PGC3_noukb	UKBB-PPP_Specific	NA,+		0.201224	0.201224	UKBB_PPP	UKBB_PPP	0.819364	752.176	SCZ_PGC3	PTPRM	Transcriptome	DLPFC	SMR	CMC+GTEX	SMR	0.0110831	0.0223765	0.620389		35460606	10.1016/j.ajhg.2022.04.004	Jiang eet all Am J Hum Genet	BRAIN
PTPRM	P28827	9675	CIS	BIP_PGC3_noukb	UKBB-PPP_Specific	NA,+		0.201224	0.201224	UKBB_PPP	UKBB_PPP	0.819364	752.176	SCZ_PGC3	PTPRM	Transcriptome_Transcriptlvel	DLPFC	SMR	CMC+GTEX	SMR	0.0669662	0.0343749	0.0514012		35460606	10.1016/j.ajhg.2022.04.004	Jiang eet all Am J Hum Genet	BRAIN
PTPRM	P28827	9675	CIS	BIP_PGC3_noukb	UKBB-PPP_Specific	NA,+		0.201224	0.201224	UKBB_PPP	UKBB_PPP	0.819364	752.176	SCZ_PGC3	PTPRM	Transcriptome_Transcriptlvel	DLPFC	SMR	CMC+GTEX	SMR	0.0130761	0.0293016	0.655412		35460606	10.1016/j.ajhg.2022.04.004	Jiang eet all Am J Hum Genet	BRAIN
PTPRM	P28827	9675	CIS	BIP_PGC3_noukb	UKBB-PPP_Specific	NA,+		0.201224	0.201224	UKBB_PPP	UKBB_PPP	0.819364	752.176	SCZ.Clozuk.2018	PTPRM	Transcriptome	BRAIN	SMR	PsychENCODE	SMR	0.018779	0.0240716	0.435		30545856	10.1126/science.aat8127	Gandal et all science	BRAIN
PTPRM	P28827	9675	CIS	BIP_PGC3_noukb	UKBB-PPP_Specific	NA,+		0.201224	0.201224	UKBB_PPP	UKBB_PPP	0.819364	752.176	BD.PGC.ruderferCell2018	PTPRM	Transcriptome	BRAIN	SMR	PsychENCODE	SMR	0.0449198	0.0370718	0.225628		30545856	10.1126/science.aat8127	Gandal et all science	BRAIN
PTPRM	P28827	9675	CIS	BIP_PGC3_noukb	UKBB-PPP_Specific	NA,+		0.201224	0.201224	UKBB_PPP	UKBB_PPP	0.819364	752.176	MDD	PTPRM	Proteiome	BRAIN	SMR	BrainMeta	SMR	0.00684176	0.014794	0.643744		37415601	10.3389/fgene.2023.1191264	Gedik et all Front Genet	BRAIN
PTPRM	P28827	9675	CIS	BIP_PGC3_noukb	UKBB-PPP_Specific	NA,+		0.201224	0.201224	UKBB_PPP	UKBB_PPP	0.819364	752.176	BIP	PTPRM	Proteiome	BRAIN	SMR	BrainMeta	SMR	-0.00547889	0.0320241	0.864156		37415601	10.3389/fgene.2023.1191264	Gedik et all Front Genet	BRAIN
PTPRM	P28827	9675	CIS	BIP_PGC3_noukb	UKBB-PPP_Specific	NA,+		0.201224	0.201224	UKBB_PPP	UKBB_PPP	0.819364	752.176	SCZ	PTPRM	Proteiome	BRAIN	SMR	BrainMeta	SMR	0.0100415	0.0268384	0.708294		37415601	10.3389/fgene.2023.1191264	Gedik et all Front Genet	BRAIN
PTPRM	P28827	9675	CIS	BIP_PGC3_noukb	UKBB-PPP_Specific	NA,+		0.201224	0.201224	UKBB_PPP	UKBB_PPP	0.819364	752.176	MDD	PTPRM	Proteiome	BLOOD	SMR	eQTLGen	SMR	0.00566464	0.0113299	0.617094		37415601	10.3389/fgene.2023.1191264	Gedik et all Front Genet	BLOOD
PTPRM	P28827	9675	CIS	BIP_PGC3_noukb	UKBB-PPP_Specific	NA,+		0.201224	0.201224	UKBB_PPP	UKBB_PPP	0.819364	752.176	BIP	PTPRM	Proteiome	BLOOD	SMR	eQTLGen	SMR	0.0217986	0.0254091	0.390944		37415601	10.3389/fgene.2023.1191264	Gedik et all Front Genet	BLOOD
PTPRM	P28827	9675	CIS	BIP_PGC3_noukb	UKBB-PPP_Specific	NA,+		0.201224	0.201224	UKBB_PPP	UKBB_PPP	0.819364	752.176	Depression Howard et all	PTPRM	Proteiome	BRAIN	PWAS	ROS/MAP	FUSION	-0.10945		0.912845		33846625	10.1038/s41593-021-00832-6	Wingo Nat Neurosci	BRAIN
PTPRM	P28827	9675	CIS	Depression_iPSYCH_2023	UKBB-PPP_Specific	NA,-		0.574802	0.574802	UKBB_PPP	UKBB_PPP	1.23625	2148.61	SCZ_PGC3	PTPRM	Transcriptome	DLPFC	MR	CMC+GTEX	MendelianRandomization			0.348123		35460606	10.1016/j.ajhg.2022.04.004	Jiang eet all Am J Hum Genet	BRAIN
PTPRM	P28827	9675	CIS	Depression_iPSYCH_2023	UKBB-PPP_Specific	NA,-		0.574802	0.574802	UKBB_PPP	UKBB_PPP	1.23625	2148.61	SCZ_PGC3	PTPRM	Transcriptome	DLPFC	MR	CMC+GTEX	MendelianRandomization			0.320019		35460606	10.1016/j.ajhg.2022.04.004	Jiang eet all Am J Hum Genet	BRAIN
PTPRM	P28827	9675	CIS	Depression_iPSYCH_2023	UKBB-PPP_Specific	NA,-		0.574802	0.574802	UKBB_PPP	UKBB_PPP	1.23625	2148.61	SCZ_PGC3	PTPRM	Transcriptome	DLPFC	MR	CMC+GTEX	MendelianRandomization			0.604694		35460606	10.1016/j.ajhg.2022.04.004	Jiang eet all Am J Hum Genet	BRAIN
PTPRM	P28827	9675	CIS	Depression_iPSYCH_2023	UKBB-PPP_Specific	NA,-		0.574802	0.574802	UKBB_PPP	UKBB_PPP	1.23625	2148.61	SCZ_PGC3	PTPRM	Transcriptome	DLPFC	MR	CMC+GTEX	EMIC			0.777172		35460606	10.1016/j.ajhg.2022.04.004	Jiang eet all Am J Hum Genet	BRAIN
PTPRM	P28827	9675	CIS	Depression_iPSYCH_2023	UKBB-PPP_Specific	NA,-		0.574802	0.574802	UKBB_PPP	UKBB_PPP	1.23625	2148.61	BIP_2019_Stahl_etall	PTPRM	Transcriptome	DLPFC	MR	CMC+GTEX	MendelianRandomization			0.445799		35460606	10.1016/j.ajhg.2022.04.004	Jiang eet all Am J Hum Genet	BRAIN
PTPRM	P28827	9675	CIS	Depression_iPSYCH_2023	UKBB-PPP_Specific	NA,-		0.574802	0.574802	UKBB_PPP	UKBB_PPP	1.23625	2148.61	BIP_2019_Stahl_etall	PTPRM	Transcriptome	DLPFC	MR	CMC+GTEX	MendelianRandomization			0.435897		35460606	10.1016/j.ajhg.2022.04.004	Jiang eet all Am J Hum Genet	BRAIN
PTPRM	P28827	9675	CIS	Depression_iPSYCH_2023	UKBB-PPP_Specific	NA,-		0.574802	0.574802	UKBB_PPP	UKBB_PPP	1.23625	2148.61	BIP_2019_Stahl_etall	PTPRM	Transcriptome	DLPFC	MR	CMC+GTEX	MendelianRandomization			0.476461		35460606	10.1016/j.ajhg.2022.04.004	Jiang eet all Am J Hum Genet	BRAIN
PTPRM	P28827	9675	CIS	Depression_iPSYCH_2023	UKBB-PPP_Specific	NA,-		0.574802	0.574802	UKBB_PPP	UKBB_PPP	1.23625	2148.61	BIP_2019_Stahl_etall	PTPRM	Transcriptome	DLPFC	MR	CMC+GTEX	EMIC			0.365646		35460606	10.1016/j.ajhg.2022.04.004	Jiang eet all Am J Hum Genet	BRAIN
PTPRM	P28827	9675	CIS	Depression_iPSYCH_2023	UKBB-PPP_Specific	NA,-		0.574802	0.574802	UKBB_PPP	UKBB_PPP	1.23625	2148.61	Deepression_Wray_tall	PTPRM	Transcriptome	BRAIN DLPFC	MR	PsychENCODE	TwoSampleMR	0	0.01	0.904		35296807	10.1038/s41380-022-01507-9	Deng et all Mol Psychiatry	BRAIN
PTPRM	P28827	9675	CIS	Depression_iPSYCH_2023	UKBB-PPP_Specific	NA,-		0.574802	0.574802	UKBB_PPP	UKBB_PPP	1.23625	2148.61	Deepression_Wray_tall	PTPRM	Transcriptome	BLOOD	MR	GTEx	TwoSampleMR	0.01	0.02	0.642		35296807	10.1038/s41380-022-01507-9	Deng et all Mol Psychiatry	BLOOD
PTPRM	P28827	9675	CIS	Depression_iPSYCH_2023	UKBB-PPP_Specific	NA,-		0.574802	0.574802	UKBB_PPP	UKBB_PPP	1.23625	2148.61	SCZ_PGC3	PTPRM	Transcriptome	DLPFC	SMR	CMC+GTEX	SMR	0.0110831	0.0223765	0.620389		35460606	10.1016/j.ajhg.2022.04.004	Jiang eet all Am J Hum Genet	BRAIN
PTPRM	P28827	9675	CIS	Depression_iPSYCH_2023	UKBB-PPP_Specific	NA,-		0.574802	0.574802	UKBB_PPP	UKBB_PPP	1.23625	2148.61	SCZ_PGC3	PTPRM	Transcriptome_Transcriptlvel	DLPFC	SMR	CMC+GTEX	SMR	0.0669662	0.0343749	0.0514012		35460606	10.1016/j.ajhg.2022.04.004	Jiang eet all Am J Hum Genet	BRAIN
PTPRM	P28827	9675	CIS	Depression_iPSYCH_2023	UKBB-PPP_Specific	NA,-		0.574802	0.574802	UKBB_PPP	UKBB_PPP	1.23625	2148.61	SCZ_PGC3	PTPRM	Transcriptome_Transcriptlvel	DLPFC	SMR	CMC+GTEX	SMR	0.0130761	0.0293016	0.655412		35460606	10.1016/j.ajhg.2022.04.004	Jiang eet all Am J Hum Genet	BRAIN
PTPRM	P28827	9675	CIS	Depression_iPSYCH_2023	UKBB-PPP_Specific	NA,-		0.574802	0.574802	UKBB_PPP	UKBB_PPP	1.23625	2148.61	SCZ.Clozuk.2018	PTPRM	Transcriptome	BRAIN	SMR	PsychENCODE	SMR	0.018779	0.0240716	0.435		30545856	10.1126/science.aat8127	Gandal et all science	BRAIN
PTPRM	P28827	9675	CIS	Depression_iPSYCH_2023	UKBB-PPP_Specific	NA,-		0.574802	0.574802	UKBB_PPP	UKBB_PPP	1.23625	2148.61	BD.PGC.ruderferCell2018	PTPRM	Transcriptome	BRAIN	SMR	PsychENCODE	SMR	0.0449198	0.0370718	0.225628		30545856	10.1126/science.aat8127	Gandal et all science	BRAIN
PTPRM	P28827	9675	CIS	Depression_iPSYCH_2023	UKBB-PPP_Specific	NA,-		0.574802	0.574802	UKBB_PPP	UKBB_PPP	1.23625	2148.61	MDD	PTPRM	Proteiome	BRAIN	SMR	BrainMeta	SMR	0.00684176	0.014794	0.643744		37415601	10.3389/fgene.2023.1191264	Gedik et all Front Genet	BRAIN
PTPRM	P28827	9675	CIS	Depression_iPSYCH_2023	UKBB-PPP_Specific	NA,-		0.574802	0.574802	UKBB_PPP	UKBB_PPP	1.23625	2148.61	BIP	PTPRM	Proteiome	BRAIN	SMR	BrainMeta	SMR	-0.00547889	0.0320241	0.864156		37415601	10.3389/fgene.2023.1191264	Gedik et all Front Genet	BRAIN
PTPRM	P28827	9675	CIS	Depression_iPSYCH_2023	UKBB-PPP_Specific	NA,-		0.574802	0.574802	UKBB_PPP	UKBB_PPP	1.23625	2148.61	SCZ	PTPRM	Proteiome	BRAIN	SMR	BrainMeta	SMR	0.0100415	0.0268384	0.708294		37415601	10.3389/fgene.2023.1191264	Gedik et all Front Genet	BRAIN
PTPRM	P28827	9675	CIS	Depression_iPSYCH_2023	UKBB-PPP_Specific	NA,-		0.574802	0.574802	UKBB_PPP	UKBB_PPP	1.23625	2148.61	MDD	PTPRM	Proteiome	BLOOD	SMR	eQTLGen	SMR	0.00566464	0.0113299	0.617094		37415601	10.3389/fgene.2023.1191264	Gedik et all Front Genet	BLOOD
PTPRM	P28827	9675	CIS	Depression_iPSYCH_2023	UKBB-PPP_Specific	NA,-		0.574802	0.574802	UKBB_PPP	UKBB_PPP	1.23625	2148.61	BIP	PTPRM	Proteiome	BLOOD	SMR	eQTLGen	SMR	0.0217986	0.0254091	0.390944		37415601	10.3389/fgene.2023.1191264	Gedik et all Front Genet	BLOOD
PTPRM	P28827	9675	CIS	Depression_iPSYCH_2023	UKBB-PPP_Specific	NA,-		0.574802	0.574802	UKBB_PPP	UKBB_PPP	1.23625	2148.61	Depression Howard et all	PTPRM	Proteiome	BRAIN	PWAS	ROS/MAP	FUSION	-0.10945		0.912845		33846625	10.1038/s41593-021-00832-6	Wingo Nat Neurosci	BRAIN
PTPRM	P28827	9675	CIS	PGC3_SCZ_NoUKB	UKBB-PPP_Specific	NA,-		0.889654	0.889654	UKBB_PPP	UKBB_PPP	1.41091	3325.53	SCZ_PGC3	PTPRM	Transcriptome	DLPFC	MR	CMC+GTEX	MendelianRandomization			0.348123		35460606	10.1016/j.ajhg.2022.04.004	Jiang eet all Am J Hum Genet	BRAIN
PTPRM	P28827	9675	CIS	PGC3_SCZ_NoUKB	UKBB-PPP_Specific	NA,-		0.889654	0.889654	UKBB_PPP	UKBB_PPP	1.41091	3325.53	SCZ_PGC3	PTPRM	Transcriptome	DLPFC	MR	CMC+GTEX	MendelianRandomization			0.320019		35460606	10.1016/j.ajhg.2022.04.004	Jiang eet all Am J Hum Genet	BRAIN
PTPRM	P28827	9675	CIS	PGC3_SCZ_NoUKB	UKBB-PPP_Specific	NA,-		0.889654	0.889654	UKBB_PPP	UKBB_PPP	1.41091	3325.53	SCZ_PGC3	PTPRM	Transcriptome	DLPFC	MR	CMC+GTEX	MendelianRandomization			0.604694		35460606	10.1016/j.ajhg.2022.04.004	Jiang eet all Am J Hum Genet	BRAIN
PTPRM	P28827	9675	CIS	PGC3_SCZ_NoUKB	UKBB-PPP_Specific	NA,-		0.889654	0.889654	UKBB_PPP	UKBB_PPP	1.41091	3325.53	SCZ_PGC3	PTPRM	Transcriptome	DLPFC	MR	CMC+GTEX	EMIC			0.777172		35460606	10.1016/j.ajhg.2022.04.004	Jiang eet all Am J Hum Genet	BRAIN
PTPRM	P28827	9675	CIS	PGC3_SCZ_NoUKB	UKBB-PPP_Specific	NA,-		0.889654	0.889654	UKBB_PPP	UKBB_PPP	1.41091	3325.53	BIP_2019_Stahl_etall	PTPRM	Transcriptome	DLPFC	MR	CMC+GTEX	MendelianRandomization			0.445799		35460606	10.1016/j.ajhg.2022.04.004	Jiang eet all Am J Hum Genet	BRAIN
PTPRM	P28827	9675	CIS	PGC3_SCZ_NoUKB	UKBB-PPP_Specific	NA,-		0.889654	0.889654	UKBB_PPP	UKBB_PPP	1.41091	3325.53	BIP_2019_Stahl_etall	PTPRM	Transcriptome	DLPFC	MR	CMC+GTEX	MendelianRandomization			0.435897		35460606	10.1016/j.ajhg.2022.04.004	Jiang eet all Am J Hum Genet	BRAIN
PTPRM	P28827	9675	CIS	PGC3_SCZ_NoUKB	UKBB-PPP_Specific	NA,-		0.889654	0.889654	UKBB_PPP	UKBB_PPP	1.41091	3325.53	BIP_2019_Stahl_etall	PTPRM	Transcriptome	DLPFC	MR	CMC+GTEX	MendelianRandomization			0.476461		35460606	10.1016/j.ajhg.2022.04.004	Jiang eet all Am J Hum Genet	BRAIN
PTPRM	P28827	9675	CIS	PGC3_SCZ_NoUKB	UKBB-PPP_Specific	NA,-		0.889654	0.889654	UKBB_PPP	UKBB_PPP	1.41091	3325.53	BIP_2019_Stahl_etall	PTPRM	Transcriptome	DLPFC	MR	CMC+GTEX	EMIC			0.365646		35460606	10.1016/j.ajhg.2022.04.004	Jiang eet all Am J Hum Genet	BRAIN
PTPRM	P28827	9675	CIS	PGC3_SCZ_NoUKB	UKBB-PPP_Specific	NA,-		0.889654	0.889654	UKBB_PPP	UKBB_PPP	1.41091	3325.53	Deepression_Wray_tall	PTPRM	Transcriptome	BRAIN DLPFC	MR	PsychENCODE	TwoSampleMR	0	0.01	0.904		35296807	10.1038/s41380-022-01507-9	Deng et all Mol Psychiatry	BRAIN
PTPRM	P28827	9675	CIS	PGC3_SCZ_NoUKB	UKBB-PPP_Specific	NA,-		0.889654	0.889654	UKBB_PPP	UKBB_PPP	1.41091	3325.53	Deepression_Wray_tall	PTPRM	Transcriptome	BLOOD	MR	GTEx	TwoSampleMR	0.01	0.02	0.642		35296807	10.1038/s41380-022-01507-9	Deng et all Mol Psychiatry	BLOOD
PTPRM	P28827	9675	CIS	PGC3_SCZ_NoUKB	UKBB-PPP_Specific	NA,-		0.889654	0.889654	UKBB_PPP	UKBB_PPP	1.41091	3325.53	SCZ_PGC3	PTPRM	Transcriptome	DLPFC	SMR	CMC+GTEX	SMR	0.0110831	0.0223765	0.620389		35460606	10.1016/j.ajhg.2022.04.004	Jiang eet all Am J Hum Genet	BRAIN
PTPRM	P28827	9675	CIS	PGC3_SCZ_NoUKB	UKBB-PPP_Specific	NA,-		0.889654	0.889654	UKBB_PPP	UKBB_PPP	1.41091	3325.53	SCZ_PGC3	PTPRM	Transcriptome_Transcriptlvel	DLPFC	SMR	CMC+GTEX	SMR	0.0669662	0.0343749	0.0514012		35460606	10.1016/j.ajhg.2022.04.004	Jiang eet all Am J Hum Genet	BRAIN
PTPRM	P28827	9675	CIS	PGC3_SCZ_NoUKB	UKBB-PPP_Specific	NA,-		0.889654	0.889654	UKBB_PPP	UKBB_PPP	1.41091	3325.53	SCZ_PGC3	PTPRM	Transcriptome_Transcriptlvel	DLPFC	SMR	CMC+GTEX	SMR	0.0130761	0.0293016	0.655412		35460606	10.1016/j.ajhg.2022.04.004	Jiang eet all Am J Hum Genet	BRAIN
PTPRM	P28827	9675	CIS	PGC3_SCZ_NoUKB	UKBB-PPP_Specific	NA,-		0.889654	0.889654	UKBB_PPP	UKBB_PPP	1.41091	3325.53	SCZ.Clozuk.2018	PTPRM	Transcriptome	BRAIN	SMR	PsychENCODE	SMR	0.018779	0.0240716	0.435		30545856	10.1126/science.aat8127	Gandal et all science	BRAIN
PTPRM	P28827	9675	CIS	PGC3_SCZ_NoUKB	UKBB-PPP_Specific	NA,-		0.889654	0.889654	UKBB_PPP	UKBB_PPP	1.41091	3325.53	BD.PGC.ruderferCell2018	PTPRM	Transcriptome	BRAIN	SMR	PsychENCODE	SMR	0.0449198	0.0370718	0.225628		30545856	10.1126/science.aat8127	Gandal et all science	BRAIN
PTPRM	P28827	9675	CIS	PGC3_SCZ_NoUKB	UKBB-PPP_Specific	NA,-		0.889654	0.889654	UKBB_PPP	UKBB_PPP	1.41091	3325.53	MDD	PTPRM	Proteiome	BRAIN	SMR	BrainMeta	SMR	0.00684176	0.014794	0.643744		37415601	10.3389/fgene.2023.1191264	Gedik et all Front Genet	BRAIN
PTPRM	P28827	9675	CIS	PGC3_SCZ_NoUKB	UKBB-PPP_Specific	NA,-		0.889654	0.889654	UKBB_PPP	UKBB_PPP	1.41091	3325.53	BIP	PTPRM	Proteiome	BRAIN	SMR	BrainMeta	SMR	-0.00547889	0.0320241	0.864156		37415601	10.3389/fgene.2023.1191264	Gedik et all Front Genet	BRAIN
PTPRM	P28827	9675	CIS	PGC3_SCZ_NoUKB	UKBB-PPP_Specific	NA,-		0.889654	0.889654	UKBB_PPP	UKBB_PPP	1.41091	3325.53	SCZ	PTPRM	Proteiome	BRAIN	SMR	BrainMeta	SMR	0.0100415	0.0268384	0.708294		37415601	10.3389/fgene.2023.1191264	Gedik et all Front Genet	BRAIN
PTPRM	P28827	9675	CIS	PGC3_SCZ_NoUKB	UKBB-PPP_Specific	NA,-		0.889654	0.889654	UKBB_PPP	UKBB_PPP	1.41091	3325.53	MDD	PTPRM	Proteiome	BLOOD	SMR	eQTLGen	SMR	0.00566464	0.0113299	0.617094		37415601	10.3389/fgene.2023.1191264	Gedik et all Front Genet	BLOOD
PTPRM	P28827	9675	CIS	PGC3_SCZ_NoUKB	UKBB-PPP_Specific	NA,-		0.889654	0.889654	UKBB_PPP	UKBB_PPP	1.41091	3325.53	BIP	PTPRM	Proteiome	BLOOD	SMR	eQTLGen	SMR	0.0217986	0.0254091	0.390944		37415601	10.3389/fgene.2023.1191264	Gedik et all Front Genet	BLOOD
PTPRM	P28827	9675	CIS	PGC3_SCZ_NoUKB	UKBB-PPP_Specific	NA,-		0.889654	0.889654	UKBB_PPP	UKBB_PPP	1.41091	3325.53	Depression Howard et all	PTPRM	Proteiome	BRAIN	PWAS	ROS/MAP	FUSION	-0.10945		0.912845		33846625	10.1038/s41593-021-00832-6	Wingo Nat Neurosci	BRAIN
PTPRM	P28827	9675	CIS	Cognition_Meta	UKBB-PPP_Specific	NA,-		0.97166	0.97166	UKBB_PPP	UKBB_PPP	1.45224	3632.06	SCZ_PGC3	PTPRM	Transcriptome	DLPFC	MR	CMC+GTEX	MendelianRandomization			0.348123		35460606	10.1016/j.ajhg.2022.04.004	Jiang eet all Am J Hum Genet	BRAIN
PTPRM	P28827	9675	CIS	Cognition_Meta	UKBB-PPP_Specific	NA,-		0.97166	0.97166	UKBB_PPP	UKBB_PPP	1.45224	3632.06	SCZ_PGC3	PTPRM	Transcriptome	DLPFC	MR	CMC+GTEX	MendelianRandomization			0.320019		35460606	10.1016/j.ajhg.2022.04.004	Jiang eet all Am J Hum Genet	BRAIN
PTPRM	P28827	9675	CIS	Cognition_Meta	UKBB-PPP_Specific	NA,-		0.97166	0.97166	UKBB_PPP	UKBB_PPP	1.45224	3632.06	SCZ_PGC3	PTPRM	Transcriptome	DLPFC	MR	CMC+GTEX	MendelianRandomization			0.604694		35460606	10.1016/j.ajhg.2022.04.004	Jiang eet all Am J Hum Genet	BRAIN
PTPRM	P28827	9675	CIS	Cognition_Meta	UKBB-PPP_Specific	NA,-		0.97166	0.97166	UKBB_PPP	UKBB_PPP	1.45224	3632.06	SCZ_PGC3	PTPRM	Transcriptome	DLPFC	MR	CMC+GTEX	EMIC			0.777172		35460606	10.1016/j.ajhg.2022.04.004	Jiang eet all Am J Hum Genet	BRAIN
PTPRM	P28827	9675	CIS	Cognition_Meta	UKBB-PPP_Specific	NA,-		0.97166	0.97166	UKBB_PPP	UKBB_PPP	1.45224	3632.06	BIP_2019_Stahl_etall	PTPRM	Transcriptome	DLPFC	MR	CMC+GTEX	MendelianRandomization			0.445799		35460606	10.1016/j.ajhg.2022.04.004	Jiang eet all Am J Hum Genet	BRAIN
PTPRM	P28827	9675	CIS	Cognition_Meta	UKBB-PPP_Specific	NA,-		0.97166	0.97166	UKBB_PPP	UKBB_PPP	1.45224	3632.06	BIP_2019_Stahl_etall	PTPRM	Transcriptome	DLPFC	MR	CMC+GTEX	MendelianRandomization			0.435897		35460606	10.1016/j.ajhg.2022.04.004	Jiang eet all Am J Hum Genet	BRAIN
PTPRM	P28827	9675	CIS	Cognition_Meta	UKBB-PPP_Specific	NA,-		0.97166	0.97166	UKBB_PPP	UKBB_PPP	1.45224	3632.06	BIP_2019_Stahl_etall	PTPRM	Transcriptome	DLPFC	MR	CMC+GTEX	MendelianRandomization			0.476461		35460606	10.1016/j.ajhg.2022.04.004	Jiang eet all Am J Hum Genet	BRAIN
PTPRM	P28827	9675	CIS	Cognition_Meta	UKBB-PPP_Specific	NA,-		0.97166	0.97166	UKBB_PPP	UKBB_PPP	1.45224	3632.06	BIP_2019_Stahl_etall	PTPRM	Transcriptome	DLPFC	MR	CMC+GTEX	EMIC			0.365646		35460606	10.1016/j.ajhg.2022.04.004	Jiang eet all Am J Hum Genet	BRAIN
PTPRM	P28827	9675	CIS	Cognition_Meta	UKBB-PPP_Specific	NA,-		0.97166	0.97166	UKBB_PPP	UKBB_PPP	1.45224	3632.06	Deepression_Wray_tall	PTPRM	Transcriptome	BRAIN DLPFC	MR	PsychENCODE	TwoSampleMR	0	0.01	0.904		35296807	10.1038/s41380-022-01507-9	Deng et all Mol Psychiatry	BRAIN
PTPRM	P28827	9675	CIS	Cognition_Meta	UKBB-PPP_Specific	NA,-		0.97166	0.97166	UKBB_PPP	UKBB_PPP	1.45224	3632.06	Deepression_Wray_tall	PTPRM	Transcriptome	BLOOD	MR	GTEx	TwoSampleMR	0.01	0.02	0.642		35296807	10.1038/s41380-022-01507-9	Deng et all Mol Psychiatry	BLOOD
PTPRM	P28827	9675	CIS	Cognition_Meta	UKBB-PPP_Specific	NA,-		0.97166	0.97166	UKBB_PPP	UKBB_PPP	1.45224	3632.06	SCZ_PGC3	PTPRM	Transcriptome	DLPFC	SMR	CMC+GTEX	SMR	0.0110831	0.0223765	0.620389		35460606	10.1016/j.ajhg.2022.04.004	Jiang eet all Am J Hum Genet	BRAIN
PTPRM	P28827	9675	CIS	Cognition_Meta	UKBB-PPP_Specific	NA,-		0.97166	0.97166	UKBB_PPP	UKBB_PPP	1.45224	3632.06	SCZ_PGC3	PTPRM	Transcriptome_Transcriptlvel	DLPFC	SMR	CMC+GTEX	SMR	0.0669662	0.0343749	0.0514012		35460606	10.1016/j.ajhg.2022.04.004	Jiang eet all Am J Hum Genet	BRAIN
PTPRM	P28827	9675	CIS	Cognition_Meta	UKBB-PPP_Specific	NA,-		0.97166	0.97166	UKBB_PPP	UKBB_PPP	1.45224	3632.06	SCZ_PGC3	PTPRM	Transcriptome_Transcriptlvel	DLPFC	SMR	CMC+GTEX	SMR	0.0130761	0.0293016	0.655412		35460606	10.1016/j.ajhg.2022.04.004	Jiang eet all Am J Hum Genet	BRAIN
PTPRM	P28827	9675	CIS	Cognition_Meta	UKBB-PPP_Specific	NA,-		0.97166	0.97166	UKBB_PPP	UKBB_PPP	1.45224	3632.06	SCZ.Clozuk.2018	PTPRM	Transcriptome	BRAIN	SMR	PsychENCODE	SMR	0.018779	0.0240716	0.435		30545856	10.1126/science.aat8127	Gandal et all science	BRAIN
PTPRM	P28827	9675	CIS	Cognition_Meta	UKBB-PPP_Specific	NA,-		0.97166	0.97166	UKBB_PPP	UKBB_PPP	1.45224	3632.06	BD.PGC.ruderferCell2018	PTPRM	Transcriptome	BRAIN	SMR	PsychENCODE	SMR	0.0449198	0.0370718	0.225628		30545856	10.1126/science.aat8127	Gandal et all science	BRAIN
PTPRM	P28827	9675	CIS	Cognition_Meta	UKBB-PPP_Specific	NA,-		0.97166	0.97166	UKBB_PPP	UKBB_PPP	1.45224	3632.06	MDD	PTPRM	Proteiome	BRAIN	SMR	BrainMeta	SMR	0.00684176	0.014794	0.643744		37415601	10.3389/fgene.2023.1191264	Gedik et all Front Genet	BRAIN
PTPRM	P28827	9675	CIS	Cognition_Meta	UKBB-PPP_Specific	NA,-		0.97166	0.97166	UKBB_PPP	UKBB_PPP	1.45224	3632.06	BIP	PTPRM	Proteiome	BRAIN	SMR	BrainMeta	SMR	-0.00547889	0.0320241	0.864156		37415601	10.3389/fgene.2023.1191264	Gedik et all Front Genet	BRAIN
PTPRM	P28827	9675	CIS	Cognition_Meta	UKBB-PPP_Specific	NA,-		0.97166	0.97166	UKBB_PPP	UKBB_PPP	1.45224	3632.06	SCZ	PTPRM	Proteiome	BRAIN	SMR	BrainMeta	SMR	0.0100415	0.0268384	0.708294		37415601	10.3389/fgene.2023.1191264	Gedik et all Front Genet	BRAIN
PTPRM	P28827	9675	CIS	Cognition_Meta	UKBB-PPP_Specific	NA,-		0.97166	0.97166	UKBB_PPP	UKBB_PPP	1.45224	3632.06	MDD	PTPRM	Proteiome	BLOOD	SMR	eQTLGen	SMR	0.00566464	0.0113299	0.617094		37415601	10.3389/fgene.2023.1191264	Gedik et all Front Genet	BLOOD
PTPRM	P28827	9675	CIS	Cognition_Meta	UKBB-PPP_Specific	NA,-		0.97166	0.97166	UKBB_PPP	UKBB_PPP	1.45224	3632.06	BIP	PTPRM	Proteiome	BLOOD	SMR	eQTLGen	SMR	0.0217986	0.0254091	0.390944		37415601	10.3389/fgene.2023.1191264	Gedik et all Front Genet	BLOOD
PTPRM	P28827	9675	CIS	Cognition_Meta	UKBB-PPP_Specific	NA,-		0.97166	0.97166	UKBB_PPP	UKBB_PPP	1.45224	3632.06	Depression Howard et all	PTPRM	Proteiome	BRAIN	PWAS	ROS/MAP	FUSION	-0.10945		0.912845		33846625	10.1038/s41593-021-00832-6	Wingo Nat Neurosci	BRAIN
PTPRM	P28827	9675	TRANS	BIP_PGC3_noukb	UKBB-PPP_Specific	NA,+		0.850417	0.850417	UKBB_PPP	UKBB_PPP	1.32575	5792.19	SCZ_PGC3	PTPRM	Transcriptome	DLPFC	MR	CMC+GTEX	MendelianRandomization			0.348123		35460606	10.1016/j.ajhg.2022.04.004	Jiang eet all Am J Hum Genet	BRAIN
PTPRM	P28827	9675	TRANS	BIP_PGC3_noukb	UKBB-PPP_Specific	NA,+		0.850417	0.850417	UKBB_PPP	UKBB_PPP	1.32575	5792.19	SCZ_PGC3	PTPRM	Transcriptome	DLPFC	MR	CMC+GTEX	MendelianRandomization			0.320019		35460606	10.1016/j.ajhg.2022.04.004	Jiang eet all Am J Hum Genet	BRAIN
PTPRM	P28827	9675	TRANS	BIP_PGC3_noukb	UKBB-PPP_Specific	NA,+		0.850417	0.850417	UKBB_PPP	UKBB_PPP	1.32575	5792.19	SCZ_PGC3	PTPRM	Transcriptome	DLPFC	MR	CMC+GTEX	MendelianRandomization			0.604694		35460606	10.1016/j.ajhg.2022.04.004	Jiang eet all Am J Hum Genet	BRAIN
PTPRM	P28827	9675	TRANS	BIP_PGC3_noukb	UKBB-PPP_Specific	NA,+		0.850417	0.850417	UKBB_PPP	UKBB_PPP	1.32575	5792.19	SCZ_PGC3	PTPRM	Transcriptome	DLPFC	MR	CMC+GTEX	EMIC			0.777172		35460606	10.1016/j.ajhg.2022.04.004	Jiang eet all Am J Hum Genet	BRAIN
PTPRM	P28827	9675	TRANS	BIP_PGC3_noukb	UKBB-PPP_Specific	NA,+		0.850417	0.850417	UKBB_PPP	UKBB_PPP	1.32575	5792.19	BIP_2019_Stahl_etall	PTPRM	Transcriptome	DLPFC	MR	CMC+GTEX	MendelianRandomization			0.445799		35460606	10.1016/j.ajhg.2022.04.004	Jiang eet all Am J Hum Genet	BRAIN
PTPRM	P28827	9675	TRANS	BIP_PGC3_noukb	UKBB-PPP_Specific	NA,+		0.850417	0.850417	UKBB_PPP	UKBB_PPP	1.32575	5792.19	BIP_2019_Stahl_etall	PTPRM	Transcriptome	DLPFC	MR	CMC+GTEX	MendelianRandomization			0.435897		35460606	10.1016/j.ajhg.2022.04.004	Jiang eet all Am J Hum Genet	BRAIN
PTPRM	P28827	9675	TRANS	BIP_PGC3_noukb	UKBB-PPP_Specific	NA,+		0.850417	0.850417	UKBB_PPP	UKBB_PPP	1.32575	5792.19	BIP_2019_Stahl_etall	PTPRM	Transcriptome	DLPFC	MR	CMC+GTEX	MendelianRandomization			0.476461		35460606	10.1016/j.ajhg.2022.04.004	Jiang eet all Am J Hum Genet	BRAIN
PTPRM	P28827	9675	TRANS	BIP_PGC3_noukb	UKBB-PPP_Specific	NA,+		0.850417	0.850417	UKBB_PPP	UKBB_PPP	1.32575	5792.19	BIP_2019_Stahl_etall	PTPRM	Transcriptome	DLPFC	MR	CMC+GTEX	EMIC			0.365646		35460606	10.1016/j.ajhg.2022.04.004	Jiang eet all Am J Hum Genet	BRAIN
PTPRM	P28827	9675	TRANS	BIP_PGC3_noukb	UKBB-PPP_Specific	NA,+		0.850417	0.850417	UKBB_PPP	UKBB_PPP	1.32575	5792.19	Deepression_Wray_tall	PTPRM	Transcriptome	BRAIN DLPFC	MR	PsychENCODE	TwoSampleMR	0	0.01	0.904		35296807	10.1038/s41380-022-01507-9	Deng et all Mol Psychiatry	BRAIN
PTPRM	P28827	9675	TRANS	BIP_PGC3_noukb	UKBB-PPP_Specific	NA,+		0.850417	0.850417	UKBB_PPP	UKBB_PPP	1.32575	5792.19	Deepression_Wray_tall	PTPRM	Transcriptome	BLOOD	MR	GTEx	TwoSampleMR	0.01	0.02	0.642		35296807	10.1038/s41380-022-01507-9	Deng et all Mol Psychiatry	BLOOD
PTPRM	P28827	9675	TRANS	BIP_PGC3_noukb	UKBB-PPP_Specific	NA,+		0.850417	0.850417	UKBB_PPP	UKBB_PPP	1.32575	5792.19	SCZ_PGC3	PTPRM	Transcriptome	DLPFC	SMR	CMC+GTEX	SMR	0.0110831	0.0223765	0.620389		35460606	10.1016/j.ajhg.2022.04.004	Jiang eet all Am J Hum Genet	BRAIN
PTPRM	P28827	9675	TRANS	BIP_PGC3_noukb	UKBB-PPP_Specific	NA,+		0.850417	0.850417	UKBB_PPP	UKBB_PPP	1.32575	5792.19	SCZ_PGC3	PTPRM	Transcriptome_Transcriptlvel	DLPFC	SMR	CMC+GTEX	SMR	0.0669662	0.0343749	0.0514012		35460606	10.1016/j.ajhg.2022.04.004	Jiang eet all Am J Hum Genet	BRAIN
PTPRM	P28827	9675	TRANS	BIP_PGC3_noukb	UKBB-PPP_Specific	NA,+		0.850417	0.850417	UKBB_PPP	UKBB_PPP	1.32575	5792.19	SCZ_PGC3	PTPRM	Transcriptome_Transcriptlvel	DLPFC	SMR	CMC+GTEX	SMR	0.0130761	0.0293016	0.655412		35460606	10.1016/j.ajhg.2022.04.004	Jiang eet all Am J Hum Genet	BRAIN
PTPRM	P28827	9675	TRANS	BIP_PGC3_noukb	UKBB-PPP_Specific	NA,+		0.850417	0.850417	UKBB_PPP	UKBB_PPP	1.32575	5792.19	SCZ.Clozuk.2018	PTPRM	Transcriptome	BRAIN	SMR	PsychENCODE	SMR	0.018779	0.0240716	0.435		30545856	10.1126/science.aat8127	Gandal et all science	BRAIN
PTPRM	P28827	9675	TRANS	BIP_PGC3_noukb	UKBB-PPP_Specific	NA,+		0.850417	0.850417	UKBB_PPP	UKBB_PPP	1.32575	5792.19	BD.PGC.ruderferCell2018	PTPRM	Transcriptome	BRAIN	SMR	PsychENCODE	SMR	0.0449198	0.0370718	0.225628		30545856	10.1126/science.aat8127	Gandal et all science	BRAIN
PTPRM	P28827	9675	TRANS	BIP_PGC3_noukb	UKBB-PPP_Specific	NA,+		0.850417	0.850417	UKBB_PPP	UKBB_PPP	1.32575	5792.19	MDD	PTPRM	Proteiome	BRAIN	SMR	BrainMeta	SMR	0.00684176	0.014794	0.643744		37415601	10.3389/fgene.2023.1191264	Gedik et all Front Genet	BRAIN
PTPRM	P28827	9675	TRANS	BIP_PGC3_noukb	UKBB-PPP_Specific	NA,+		0.850417	0.850417	UKBB_PPP	UKBB_PPP	1.32575	5792.19	BIP	PTPRM	Proteiome	BRAIN	SMR	BrainMeta	SMR	-0.00547889	0.0320241	0.864156		37415601	10.3389/fgene.2023.1191264	Gedik et all Front Genet	BRAIN
PTPRM	P28827	9675	TRANS	BIP_PGC3_noukb	UKBB-PPP_Specific	NA,+		0.850417	0.850417	UKBB_PPP	UKBB_PPP	1.32575	5792.19	SCZ	PTPRM	Proteiome	BRAIN	SMR	BrainMeta	SMR	0.0100415	0.0268384	0.708294		37415601	10.3389/fgene.2023.1191264	Gedik et all Front Genet	BRAIN
PTPRM	P28827	9675	TRANS	BIP_PGC3_noukb	UKBB-PPP_Specific	NA,+		0.850417	0.850417	UKBB_PPP	UKBB_PPP	1.32575	5792.19	MDD	PTPRM	Proteiome	BLOOD	SMR	eQTLGen	SMR	0.00566464	0.0113299	0.617094		37415601	10.3389/fgene.2023.1191264	Gedik et all Front Genet	BLOOD
PTPRM	P28827	9675	TRANS	BIP_PGC3_noukb	UKBB-PPP_Specific	NA,+		0.850417	0.850417	UKBB_PPP	UKBB_PPP	1.32575	5792.19	BIP	PTPRM	Proteiome	BLOOD	SMR	eQTLGen	SMR	0.0217986	0.0254091	0.390944		37415601	10.3389/fgene.2023.1191264	Gedik et all Front Genet	BLOOD
PTPRM	P28827	9675	TRANS	BIP_PGC3_noukb	UKBB-PPP_Specific	NA,+		0.850417	0.850417	UKBB_PPP	UKBB_PPP	1.32575	5792.19	Depression Howard et all	PTPRM	Proteiome	BRAIN	PWAS	ROS/MAP	FUSION	-0.10945		0.912845		33846625	10.1038/s41593-021-00832-6	Wingo Nat Neurosci	BRAIN
PTPRM	P28827	9675	TRANS	Cognition_Meta	UKBB-PPP_Specific	NA,-		0.973101	0.973101	UKBB_PPP	UKBB_PPP	1.45922	6627.79	SCZ_PGC3	PTPRM	Transcriptome	DLPFC	MR	CMC+GTEX	MendelianRandomization			0.348123		35460606	10.1016/j.ajhg.2022.04.004	Jiang eet all Am J Hum Genet	BRAIN
PTPRM	P28827	9675	TRANS	Cognition_Meta	UKBB-PPP_Specific	NA,-		0.973101	0.973101	UKBB_PPP	UKBB_PPP	1.45922	6627.79	SCZ_PGC3	PTPRM	Transcriptome	DLPFC	MR	CMC+GTEX	MendelianRandomization			0.320019		35460606	10.1016/j.ajhg.2022.04.004	Jiang eet all Am J Hum Genet	BRAIN
PTPRM	P28827	9675	TRANS	Cognition_Meta	UKBB-PPP_Specific	NA,-		0.973101	0.973101	UKBB_PPP	UKBB_PPP	1.45922	6627.79	SCZ_PGC3	PTPRM	Transcriptome	DLPFC	MR	CMC+GTEX	MendelianRandomization			0.604694		35460606	10.1016/j.ajhg.2022.04.004	Jiang eet all Am J Hum Genet	BRAIN
PTPRM	P28827	9675	TRANS	Cognition_Meta	UKBB-PPP_Specific	NA,-		0.973101	0.973101	UKBB_PPP	UKBB_PPP	1.45922	6627.79	SCZ_PGC3	PTPRM	Transcriptome	DLPFC	MR	CMC+GTEX	EMIC			0.777172		35460606	10.1016/j.ajhg.2022.04.004	Jiang eet all Am J Hum Genet	BRAIN
PTPRM	P28827	9675	TRANS	Cognition_Meta	UKBB-PPP_Specific	NA,-		0.973101	0.973101	UKBB_PPP	UKBB_PPP	1.45922	6627.79	BIP_2019_Stahl_etall	PTPRM	Transcriptome	DLPFC	MR	CMC+GTEX	MendelianRandomization			0.445799		35460606	10.1016/j.ajhg.2022.04.004	Jiang eet all Am J Hum Genet	BRAIN
PTPRM	P28827	9675	TRANS	Cognition_Meta	UKBB-PPP_Specific	NA,-		0.973101	0.973101	UKBB_PPP	UKBB_PPP	1.45922	6627.79	BIP_2019_Stahl_etall	PTPRM	Transcriptome	DLPFC	MR	CMC+GTEX	MendelianRandomization			0.435897		35460606	10.1016/j.ajhg.2022.04.004	Jiang eet all Am J Hum Genet	BRAIN
PTPRM	P28827	9675	TRANS	Cognition_Meta	UKBB-PPP_Specific	NA,-		0.973101	0.973101	UKBB_PPP	UKBB_PPP	1.45922	6627.79	BIP_2019_Stahl_etall	PTPRM	Transcriptome	DLPFC	MR	CMC+GTEX	MendelianRandomization			0.476461		35460606	10.1016/j.ajhg.2022.04.004	Jiang eet all Am J Hum Genet	BRAIN
PTPRM	P28827	9675	TRANS	Cognition_Meta	UKBB-PPP_Specific	NA,-		0.973101	0.973101	UKBB_PPP	UKBB_PPP	1.45922	6627.79	BIP_2019_Stahl_etall	PTPRM	Transcriptome	DLPFC	MR	CMC+GTEX	EMIC			0.365646		35460606	10.1016/j.ajhg.2022.04.004	Jiang eet all Am J Hum Genet	BRAIN
PTPRM	P28827	9675	TRANS	Cognition_Meta	UKBB-PPP_Specific	NA,-		0.973101	0.973101	UKBB_PPP	UKBB_PPP	1.45922	6627.79	Deepression_Wray_tall	PTPRM	Transcriptome	BRAIN DLPFC	MR	PsychENCODE	TwoSampleMR	0	0.01	0.904		35296807	10.1038/s41380-022-01507-9	Deng et all Mol Psychiatry	BRAIN
PTPRM	P28827	9675	TRANS	Cognition_Meta	UKBB-PPP_Specific	NA,-		0.973101	0.973101	UKBB_PPP	UKBB_PPP	1.45922	6627.79	Deepression_Wray_tall	PTPRM	Transcriptome	BLOOD	MR	GTEx	TwoSampleMR	0.01	0.02	0.642		35296807	10.1038/s41380-022-01507-9	Deng et all Mol Psychiatry	BLOOD
PTPRM	P28827	9675	TRANS	Cognition_Meta	UKBB-PPP_Specific	NA,-		0.973101	0.973101	UKBB_PPP	UKBB_PPP	1.45922	6627.79	SCZ_PGC3	PTPRM	Transcriptome	DLPFC	SMR	CMC+GTEX	SMR	0.0110831	0.0223765	0.620389		35460606	10.1016/j.ajhg.2022.04.004	Jiang eet all Am J Hum Genet	BRAIN
PTPRM	P28827	9675	TRANS	Cognition_Meta	UKBB-PPP_Specific	NA,-		0.973101	0.973101	UKBB_PPP	UKBB_PPP	1.45922	6627.79	SCZ_PGC3	PTPRM	Transcriptome_Transcriptlvel	DLPFC	SMR	CMC+GTEX	SMR	0.0669662	0.0343749	0.0514012		35460606	10.1016/j.ajhg.2022.04.004	Jiang eet all Am J Hum Genet	BRAIN
PTPRM	P28827	9675	TRANS	Cognition_Meta	UKBB-PPP_Specific	NA,-		0.973101	0.973101	UKBB_PPP	UKBB_PPP	1.45922	6627.79	SCZ_PGC3	PTPRM	Transcriptome_Transcriptlvel	DLPFC	SMR	CMC+GTEX	SMR	0.0130761	0.0293016	0.655412		35460606	10.1016/j.ajhg.2022.04.004	Jiang eet all Am J Hum Genet	BRAIN
PTPRM	P28827	9675	TRANS	Cognition_Meta	UKBB-PPP_Specific	NA,-		0.973101	0.973101	UKBB_PPP	UKBB_PPP	1.45922	6627.79	SCZ.Clozuk.2018	PTPRM	Transcriptome	BRAIN	SMR	PsychENCODE	SMR	0.018779	0.0240716	0.435		30545856	10.1126/science.aat8127	Gandal et all science	BRAIN
PTPRM	P28827	9675	TRANS	Cognition_Meta	UKBB-PPP_Specific	NA,-		0.973101	0.973101	UKBB_PPP	UKBB_PPP	1.45922	6627.79	BD.PGC.ruderferCell2018	PTPRM	Transcriptome	BRAIN	SMR	PsychENCODE	SMR	0.0449198	0.0370718	0.225628		30545856	10.1126/science.aat8127	Gandal et all science	BRAIN
PTPRM	P28827	9675	TRANS	Cognition_Meta	UKBB-PPP_Specific	NA,-		0.973101	0.973101	UKBB_PPP	UKBB_PPP	1.45922	6627.79	MDD	PTPRM	Proteiome	BRAIN	SMR	BrainMeta	SMR	0.00684176	0.014794	0.643744		37415601	10.3389/fgene.2023.1191264	Gedik et all Front Genet	BRAIN
PTPRM	P28827	9675	TRANS	Cognition_Meta	UKBB-PPP_Specific	NA,-		0.973101	0.973101	UKBB_PPP	UKBB_PPP	1.45922	6627.79	BIP	PTPRM	Proteiome	BRAIN	SMR	BrainMeta	SMR	-0.00547889	0.0320241	0.864156		37415601	10.3389/fgene.2023.1191264	Gedik et all Front Genet	BRAIN
PTPRM	P28827	9675	TRANS	Cognition_Meta	UKBB-PPP_Specific	NA,-		0.973101	0.973101	UKBB_PPP	UKBB_PPP	1.45922	6627.79	SCZ	PTPRM	Proteiome	BRAIN	SMR	BrainMeta	SMR	0.0100415	0.0268384	0.708294		37415601	10.3389/fgene.2023.1191264	Gedik et all Front Genet	BRAIN
PTPRM	P28827	9675	TRANS	Cognition_Meta	UKBB-PPP_Specific	NA,-		0.973101	0.973101	UKBB_PPP	UKBB_PPP	1.45922	6627.79	MDD	PTPRM	Proteiome	BLOOD	SMR	eQTLGen	SMR	0.00566464	0.0113299	0.617094		37415601	10.3389/fgene.2023.1191264	Gedik et all Front Genet	BLOOD
PTPRM	P28827	9675	TRANS	Cognition_Meta	UKBB-PPP_Specific	NA,-		0.973101	0.973101	UKBB_PPP	UKBB_PPP	1.45922	6627.79	BIP	PTPRM	Proteiome	BLOOD	SMR	eQTLGen	SMR	0.0217986	0.0254091	0.390944		37415601	10.3389/fgene.2023.1191264	Gedik et all Front Genet	BLOOD
PTPRM	P28827	9675	TRANS	Cognition_Meta	UKBB-PPP_Specific	NA,-		0.973101	0.973101	UKBB_PPP	UKBB_PPP	1.45922	6627.79	Depression Howard et all	PTPRM	Proteiome	BRAIN	PWAS	ROS/MAP	FUSION	-0.10945		0.912845		33846625	10.1038/s41593-021-00832-6	Wingo Nat Neurosci	BRAIN
PTPRM	P28827	9675	TRANS	Depression_iPSYCH_2023	UKBB-PPP_Specific	NA,+		0.960961	0.960961	UKBB_PPP	UKBB_PPP	1.45092	6545.11	SCZ_PGC3	PTPRM	Transcriptome	DLPFC	MR	CMC+GTEX	MendelianRandomization			0.348123		35460606	10.1016/j.ajhg.2022.04.004	Jiang eet all Am J Hum Genet	BRAIN
PTPRM	P28827	9675	TRANS	Depression_iPSYCH_2023	UKBB-PPP_Specific	NA,+		0.960961	0.960961	UKBB_PPP	UKBB_PPP	1.45092	6545.11	SCZ_PGC3	PTPRM	Transcriptome	DLPFC	MR	CMC+GTEX	MendelianRandomization			0.320019		35460606	10.1016/j.ajhg.2022.04.004	Jiang eet all Am J Hum Genet	BRAIN
PTPRM	P28827	9675	TRANS	Depression_iPSYCH_2023	UKBB-PPP_Specific	NA,+		0.960961	0.960961	UKBB_PPP	UKBB_PPP	1.45092	6545.11	SCZ_PGC3	PTPRM	Transcriptome	DLPFC	MR	CMC+GTEX	MendelianRandomization			0.604694		35460606	10.1016/j.ajhg.2022.04.004	Jiang eet all Am J Hum Genet	BRAIN
PTPRM	P28827	9675	TRANS	Depression_iPSYCH_2023	UKBB-PPP_Specific	NA,+		0.960961	0.960961	UKBB_PPP	UKBB_PPP	1.45092	6545.11	SCZ_PGC3	PTPRM	Transcriptome	DLPFC	MR	CMC+GTEX	EMIC			0.777172		35460606	10.1016/j.ajhg.2022.04.004	Jiang eet all Am J Hum Genet	BRAIN
PTPRM	P28827	9675	TRANS	Depression_iPSYCH_2023	UKBB-PPP_Specific	NA,+		0.960961	0.960961	UKBB_PPP	UKBB_PPP	1.45092	6545.11	BIP_2019_Stahl_etall	PTPRM	Transcriptome	DLPFC	MR	CMC+GTEX	MendelianRandomization			0.445799		35460606	10.1016/j.ajhg.2022.04.004	Jiang eet all Am J Hum Genet	BRAIN
PTPRM	P28827	9675	TRANS	Depression_iPSYCH_2023	UKBB-PPP_Specific	NA,+		0.960961	0.960961	UKBB_PPP	UKBB_PPP	1.45092	6545.11	BIP_2019_Stahl_etall	PTPRM	Transcriptome	DLPFC	MR	CMC+GTEX	MendelianRandomization			0.435897		35460606	10.1016/j.ajhg.2022.04.004	Jiang eet all Am J Hum Genet	BRAIN
PTPRM	P28827	9675	TRANS	Depression_iPSYCH_2023	UKBB-PPP_Specific	NA,+		0.960961	0.960961	UKBB_PPP	UKBB_PPP	1.45092	6545.11	BIP_2019_Stahl_etall	PTPRM	Transcriptome	DLPFC	MR	CMC+GTEX	MendelianRandomization			0.476461		35460606	10.1016/j.ajhg.2022.04.004	Jiang eet all Am J Hum Genet	BRAIN
PTPRM	P28827	9675	TRANS	Depression_iPSYCH_2023	UKBB-PPP_Specific	NA,+		0.960961	0.960961	UKBB_PPP	UKBB_PPP	1.45092	6545.11	BIP_2019_Stahl_etall	PTPRM	Transcriptome	DLPFC	MR	CMC+GTEX	EMIC			0.365646		35460606	10.1016/j.ajhg.2022.04.004	Jiang eet all Am J Hum Genet	BRAIN
PTPRM	P28827	9675	TRANS	Depression_iPSYCH_2023	UKBB-PPP_Specific	NA,+		0.960961	0.960961	UKBB_PPP	UKBB_PPP	1.45092	6545.11	Deepression_Wray_tall	PTPRM	Transcriptome	BRAIN DLPFC	MR	PsychENCODE	TwoSampleMR	0	0.01	0.904		35296807	10.1038/s41380-022-01507-9	Deng et all Mol Psychiatry	BRAIN
PTPRM	P28827	9675	TRANS	Depression_iPSYCH_2023	UKBB-PPP_Specific	NA,+		0.960961	0.960961	UKBB_PPP	UKBB_PPP	1.45092	6545.11	Deepression_Wray_tall	PTPRM	Transcriptome	BLOOD	MR	GTEx	TwoSampleMR	0.01	0.02	0.642		35296807	10.1038/s41380-022-01507-9	Deng et all Mol Psychiatry	BLOOD
PTPRM	P28827	9675	TRANS	Depression_iPSYCH_2023	UKBB-PPP_Specific	NA,+		0.960961	0.960961	UKBB_PPP	UKBB_PPP	1.45092	6545.11	SCZ_PGC3	PTPRM	Transcriptome	DLPFC	SMR	CMC+GTEX	SMR	0.0110831	0.0223765	0.620389		35460606	10.1016/j.ajhg.2022.04.004	Jiang eet all Am J Hum Genet	BRAIN
PTPRM	P28827	9675	TRANS	Depression_iPSYCH_2023	UKBB-PPP_Specific	NA,+		0.960961	0.960961	UKBB_PPP	UKBB_PPP	1.45092	6545.11	SCZ_PGC3	PTPRM	Transcriptome_Transcriptlvel	DLPFC	SMR	CMC+GTEX	SMR	0.0669662	0.0343749	0.0514012		35460606	10.1016/j.ajhg.2022.04.004	Jiang eet all Am J Hum Genet	BRAIN
PTPRM	P28827	9675	TRANS	Depression_iPSYCH_2023	UKBB-PPP_Specific	NA,+		0.960961	0.960961	UKBB_PPP	UKBB_PPP	1.45092	6545.11	SCZ_PGC3	PTPRM	Transcriptome_Transcriptlvel	DLPFC	SMR	CMC+GTEX	SMR	0.0130761	0.0293016	0.655412		35460606	10.1016/j.ajhg.2022.04.004	Jiang eet all Am J Hum Genet	BRAIN
PTPRM	P28827	9675	TRANS	Depression_iPSYCH_2023	UKBB-PPP_Specific	NA,+		0.960961	0.960961	UKBB_PPP	UKBB_PPP	1.45092	6545.11	SCZ.Clozuk.2018	PTPRM	Transcriptome	BRAIN	SMR	PsychENCODE	SMR	0.018779	0.0240716	0.435		30545856	10.1126/science.aat8127	Gandal et all science	BRAIN
PTPRM	P28827	9675	TRANS	Depression_iPSYCH_2023	UKBB-PPP_Specific	NA,+		0.960961	0.960961	UKBB_PPP	UKBB_PPP	1.45092	6545.11	BD.PGC.ruderferCell2018	PTPRM	Transcriptome	BRAIN	SMR	PsychENCODE	SMR	0.0449198	0.0370718	0.225628		30545856	10.1126/science.aat8127	Gandal et all science	BRAIN
PTPRM	P28827	9675	TRANS	Depression_iPSYCH_2023	UKBB-PPP_Specific	NA,+		0.960961	0.960961	UKBB_PPP	UKBB_PPP	1.45092	6545.11	MDD	PTPRM	Proteiome	BRAIN	SMR	BrainMeta	SMR	0.00684176	0.014794	0.643744		37415601	10.3389/fgene.2023.1191264	Gedik et all Front Genet	BRAIN
PTPRM	P28827	9675	TRANS	Depression_iPSYCH_2023	UKBB-PPP_Specific	NA,+		0.960961	0.960961	UKBB_PPP	UKBB_PPP	1.45092	6545.11	BIP	PTPRM	Proteiome	BRAIN	SMR	BrainMeta	SMR	-0.00547889	0.0320241	0.864156		37415601	10.3389/fgene.2023.1191264	Gedik et all Front Genet	BRAIN
PTPRM	P28827	9675	TRANS	Depression_iPSYCH_2023	UKBB-PPP_Specific	NA,+		0.960961	0.960961	UKBB_PPP	UKBB_PPP	1.45092	6545.11	SCZ	PTPRM	Proteiome	BRAIN	SMR	BrainMeta	SMR	0.0100415	0.0268384	0.708294		37415601	10.3389/fgene.2023.1191264	Gedik et all Front Genet	BRAIN
PTPRM	P28827	9675	TRANS	Depression_iPSYCH_2023	UKBB-PPP_Specific	NA,+		0.960961	0.960961	UKBB_PPP	UKBB_PPP	1.45092	6545.11	MDD	PTPRM	Proteiome	BLOOD	SMR	eQTLGen	SMR	0.00566464	0.0113299	0.617094		37415601	10.3389/fgene.2023.1191264	Gedik et all Front Genet	BLOOD
PTPRM	P28827	9675	TRANS	Depression_iPSYCH_2023	UKBB-PPP_Specific	NA,+		0.960961	0.960961	UKBB_PPP	UKBB_PPP	1.45092	6545.11	BIP	PTPRM	Proteiome	BLOOD	SMR	eQTLGen	SMR	0.0217986	0.0254091	0.390944		37415601	10.3389/fgene.2023.1191264	Gedik et all Front Genet	BLOOD
PTPRM	P28827	9675	TRANS	Depression_iPSYCH_2023	UKBB-PPP_Specific	NA,+		0.960961	0.960961	UKBB_PPP	UKBB_PPP	1.45092	6545.11	Depression Howard et all	PTPRM	Proteiome	BRAIN	PWAS	ROS/MAP	FUSION	-0.10945		0.912845		33846625	10.1038/s41593-021-00832-6	Wingo Nat Neurosci	BRAIN
PTPRM	P28827	9675	TRANS	PGC3_SCZ_NoUKB	UKBB-PPP_Specific	NA,+		0.814334	0.814334	UKBB_PPP	UKBB_PPP	1.2968	5546.43	SCZ_PGC3	PTPRM	Transcriptome	DLPFC	MR	CMC+GTEX	MendelianRandomization			0.348123		35460606	10.1016/j.ajhg.2022.04.004	Jiang eet all Am J Hum Genet	BRAIN
PTPRM	P28827	9675	TRANS	PGC3_SCZ_NoUKB	UKBB-PPP_Specific	NA,+		0.814334	0.814334	UKBB_PPP	UKBB_PPP	1.2968	5546.43	SCZ_PGC3	PTPRM	Transcriptome	DLPFC	MR	CMC+GTEX	MendelianRandomization			0.320019		35460606	10.1016/j.ajhg.2022.04.004	Jiang eet all Am J Hum Genet	BRAIN
PTPRM	P28827	9675	TRANS	PGC3_SCZ_NoUKB	UKBB-PPP_Specific	NA,+		0.814334	0.814334	UKBB_PPP	UKBB_PPP	1.2968	5546.43	SCZ_PGC3	PTPRM	Transcriptome	DLPFC	MR	CMC+GTEX	MendelianRandomization			0.604694		35460606	10.1016/j.ajhg.2022.04.004	Jiang eet all Am J Hum Genet	BRAIN
PTPRM	P28827	9675	TRANS	PGC3_SCZ_NoUKB	UKBB-PPP_Specific	NA,+		0.814334	0.814334	UKBB_PPP	UKBB_PPP	1.2968	5546.43	SCZ_PGC3	PTPRM	Transcriptome	DLPFC	MR	CMC+GTEX	EMIC			0.777172		35460606	10.1016/j.ajhg.2022.04.004	Jiang eet all Am J Hum Genet	BRAIN
PTPRM	P28827	9675	TRANS	PGC3_SCZ_NoUKB	UKBB-PPP_Specific	NA,+		0.814334	0.814334	UKBB_PPP	UKBB_PPP	1.2968	5546.43	BIP_2019_Stahl_etall	PTPRM	Transcriptome	DLPFC	MR	CMC+GTEX	MendelianRandomization			0.445799		35460606	10.1016/j.ajhg.2022.04.004	Jiang eet all Am J Hum Genet	BRAIN
PTPRM	P28827	9675	TRANS	PGC3_SCZ_NoUKB	UKBB-PPP_Specific	NA,+		0.814334	0.814334	UKBB_PPP	UKBB_PPP	1.2968	5546.43	BIP_2019_Stahl_etall	PTPRM	Transcriptome	DLPFC	MR	CMC+GTEX	MendelianRandomization			0.435897		35460606	10.1016/j.ajhg.2022.04.004	Jiang eet all Am J Hum Genet	BRAIN
PTPRM	P28827	9675	TRANS	PGC3_SCZ_NoUKB	UKBB-PPP_Specific	NA,+		0.814334	0.814334	UKBB_PPP	UKBB_PPP	1.2968	5546.43	BIP_2019_Stahl_etall	PTPRM	Transcriptome	DLPFC	MR	CMC+GTEX	MendelianRandomization			0.476461		35460606	10.1016/j.ajhg.2022.04.004	Jiang eet all Am J Hum Genet	BRAIN
PTPRM	P28827	9675	TRANS	PGC3_SCZ_NoUKB	UKBB-PPP_Specific	NA,+		0.814334	0.814334	UKBB_PPP	UKBB_PPP	1.2968	5546.43	BIP_2019_Stahl_etall	PTPRM	Transcriptome	DLPFC	MR	CMC+GTEX	EMIC			0.365646		35460606	10.1016/j.ajhg.2022.04.004	Jiang eet all Am J Hum Genet	BRAIN
PTPRM	P28827	9675	TRANS	PGC3_SCZ_NoUKB	UKBB-PPP_Specific	NA,+		0.814334	0.814334	UKBB_PPP	UKBB_PPP	1.2968	5546.43	Deepression_Wray_tall	PTPRM	Transcriptome	BRAIN DLPFC	MR	PsychENCODE	TwoSampleMR	0	0.01	0.904		35296807	10.1038/s41380-022-01507-9	Deng et all Mol Psychiatry	BRAIN
PTPRM	P28827	9675	TRANS	PGC3_SCZ_NoUKB	UKBB-PPP_Specific	NA,+		0.814334	0.814334	UKBB_PPP	UKBB_PPP	1.2968	5546.43	Deepression_Wray_tall	PTPRM	Transcriptome	BLOOD	MR	GTEx	TwoSampleMR	0.01	0.02	0.642		35296807	10.1038/s41380-022-01507-9	Deng et all Mol Psychiatry	BLOOD
PTPRM	P28827	9675	TRANS	PGC3_SCZ_NoUKB	UKBB-PPP_Specific	NA,+		0.814334	0.814334	UKBB_PPP	UKBB_PPP	1.2968	5546.43	SCZ_PGC3	PTPRM	Transcriptome	DLPFC	SMR	CMC+GTEX	SMR	0.0110831	0.0223765	0.620389		35460606	10.1016/j.ajhg.2022.04.004	Jiang eet all Am J Hum Genet	BRAIN
PTPRM	P28827	9675	TRANS	PGC3_SCZ_NoUKB	UKBB-PPP_Specific	NA,+		0.814334	0.814334	UKBB_PPP	UKBB_PPP	1.2968	5546.43	SCZ_PGC3	PTPRM	Transcriptome_Transcriptlvel	DLPFC	SMR	CMC+GTEX	SMR	0.0669662	0.0343749	0.0514012		35460606	10.1016/j.ajhg.2022.04.004	Jiang eet all Am J Hum Genet	BRAIN
PTPRM	P28827	9675	TRANS	PGC3_SCZ_NoUKB	UKBB-PPP_Specific	NA,+		0.814334	0.814334	UKBB_PPP	UKBB_PPP	1.2968	5546.43	SCZ_PGC3	PTPRM	Transcriptome_Transcriptlvel	DLPFC	SMR	CMC+GTEX	SMR	0.0130761	0.0293016	0.655412		35460606	10.1016/j.ajhg.2022.04.004	Jiang eet all Am J Hum Genet	BRAIN
PTPRM	P28827	9675	TRANS	PGC3_SCZ_NoUKB	UKBB-PPP_Specific	NA,+		0.814334	0.814334	UKBB_PPP	UKBB_PPP	1.2968	5546.43	SCZ.Clozuk.2018	PTPRM	Transcriptome	BRAIN	SMR	PsychENCODE	SMR	0.018779	0.0240716	0.435		30545856	10.1126/science.aat8127	Gandal et all science	BRAIN
PTPRM	P28827	9675	TRANS	PGC3_SCZ_NoUKB	UKBB-PPP_Specific	NA,+		0.814334	0.814334	UKBB_PPP	UKBB_PPP	1.2968	5546.43	BD.PGC.ruderferCell2018	PTPRM	Transcriptome	BRAIN	SMR	PsychENCODE	SMR	0.0449198	0.0370718	0.225628		30545856	10.1126/science.aat8127	Gandal et all science	BRAIN
PTPRM	P28827	9675	TRANS	PGC3_SCZ_NoUKB	UKBB-PPP_Specific	NA,+		0.814334	0.814334	UKBB_PPP	UKBB_PPP	1.2968	5546.43	MDD	PTPRM	Proteiome	BRAIN	SMR	BrainMeta	SMR	0.00684176	0.014794	0.643744		37415601	10.3389/fgene.2023.1191264	Gedik et all Front Genet	BRAIN
PTPRM	P28827	9675	TRANS	PGC3_SCZ_NoUKB	UKBB-PPP_Specific	NA,+		0.814334	0.814334	UKBB_PPP	UKBB_PPP	1.2968	5546.43	BIP	PTPRM	Proteiome	BRAIN	SMR	BrainMeta	SMR	-0.00547889	0.0320241	0.864156		37415601	10.3389/fgene.2023.1191264	Gedik et all Front Genet	BRAIN
PTPRM	P28827	9675	TRANS	PGC3_SCZ_NoUKB	UKBB-PPP_Specific	NA,+		0.814334	0.814334	UKBB_PPP	UKBB_PPP	1.2968	5546.43	SCZ	PTPRM	Proteiome	BRAIN	SMR	BrainMeta	SMR	0.0100415	0.0268384	0.708294		37415601	10.3389/fgene.2023.1191264	Gedik et all Front Genet	BRAIN
PTPRM	P28827	9675	TRANS	PGC3_SCZ_NoUKB	UKBB-PPP_Specific	NA,+		0.814334	0.814334	UKBB_PPP	UKBB_PPP	1.2968	5546.43	MDD	PTPRM	Proteiome	BLOOD	SMR	eQTLGen	SMR	0.00566464	0.0113299	0.617094		37415601	10.3389/fgene.2023.1191264	Gedik et all Front Genet	BLOOD
PTPRM	P28827	9675	TRANS	PGC3_SCZ_NoUKB	UKBB-PPP_Specific	NA,+		0.814334	0.814334	UKBB_PPP	UKBB_PPP	1.2968	5546.43	BIP	PTPRM	Proteiome	BLOOD	SMR	eQTLGen	SMR	0.0217986	0.0254091	0.390944		37415601	10.3389/fgene.2023.1191264	Gedik et all Front Genet	BLOOD
PTPRM	P28827	9675	TRANS	PGC3_SCZ_NoUKB	UKBB-PPP_Specific	NA,+		0.814334	0.814334	UKBB_PPP	UKBB_PPP	1.2968	5546.43	Depression Howard et all	PTPRM	Proteiome	BRAIN	PWAS	ROS/MAP	FUSION	-0.10945		0.912845		33846625	10.1038/s41593-021-00832-6	Wingo Nat Neurosci	BRAIN
PTPRN2	Q92932	9677	CIS	BIP_PGC3_noukb	UKBB-PPP_Specific	NA,-		0.282136	0.282136	UKBB_PPP	UKBB_PPP	0.926736	1054.63	SCZ_PGC3	PTPRN2	Transcriptome	DLPFC	MR	CMC+GTEX	MendelianRandomization			0.119172		35460606	10.1016/j.ajhg.2022.04.004	Jiang eet all Am J Hum Genet	BRAIN
PTPRN2	Q92932	9677	CIS	BIP_PGC3_noukb	UKBB-PPP_Specific	NA,-		0.282136	0.282136	UKBB_PPP	UKBB_PPP	0.926736	1054.63	SCZ_PGC3	PTPRN2	Transcriptome	DLPFC	MR	CMC+GTEX	MendelianRandomization			0.0746497		35460606	10.1016/j.ajhg.2022.04.004	Jiang eet all Am J Hum Genet	BRAIN
PTPRN2	Q92932	9677	CIS	BIP_PGC3_noukb	UKBB-PPP_Specific	NA,-		0.282136	0.282136	UKBB_PPP	UKBB_PPP	0.926736	1054.63	SCZ_PGC3	PTPRN2	Transcriptome	DLPFC	MR	CMC+GTEX	MendelianRandomization			0.729529		35460606	10.1016/j.ajhg.2022.04.004	Jiang eet all Am J Hum Genet	BRAIN
PTPRN2	Q92932	9677	CIS	BIP_PGC3_noukb	UKBB-PPP_Specific	NA,-		0.282136	0.282136	UKBB_PPP	UKBB_PPP	0.926736	1054.63	SCZ_PGC3	PTPRN2	Transcriptome	DLPFC	MR	CMC+GTEX	EMIC			0.818909		35460606	10.1016/j.ajhg.2022.04.004	Jiang eet all Am J Hum Genet	BRAIN
PTPRN2	Q92932	9677	CIS	BIP_PGC3_noukb	UKBB-PPP_Specific	NA,-		0.282136	0.282136	UKBB_PPP	UKBB_PPP	0.926736	1054.63	BIP_2019_Stahl_etall	PTPRN2	Transcriptome	DLPFC	MR	CMC+GTEX	MendelianRandomization			0.0379467		35460606	10.1016/j.ajhg.2022.04.004	Jiang eet all Am J Hum Genet	BRAIN
PTPRN2	Q92932	9677	CIS	BIP_PGC3_noukb	UKBB-PPP_Specific	NA,-		0.282136	0.282136	UKBB_PPP	UKBB_PPP	0.926736	1054.63	BIP_2019_Stahl_etall	PTPRN2	Transcriptome	DLPFC	MR	CMC+GTEX	MendelianRandomization			0.00751431		35460606	10.1016/j.ajhg.2022.04.004	Jiang eet all Am J Hum Genet	BRAIN
PTPRN2	Q92932	9677	CIS	BIP_PGC3_noukb	UKBB-PPP_Specific	NA,-		0.282136	0.282136	UKBB_PPP	UKBB_PPP	0.926736	1054.63	BIP_2019_Stahl_etall	PTPRN2	Transcriptome	DLPFC	MR	CMC+GTEX	MendelianRandomization			0.707595		35460606	10.1016/j.ajhg.2022.04.004	Jiang eet all Am J Hum Genet	BRAIN
PTPRN2	Q92932	9677	CIS	BIP_PGC3_noukb	UKBB-PPP_Specific	NA,-		0.282136	0.282136	UKBB_PPP	UKBB_PPP	0.926736	1054.63	BIP_2019_Stahl_etall	PTPRN2	Transcriptome	DLPFC	MR	CMC+GTEX	EMIC			0.047346		35460606	10.1016/j.ajhg.2022.04.004	Jiang eet all Am J Hum Genet	BRAIN
PTPRN2	Q92932	9677	CIS	BIP_PGC3_noukb	UKBB-PPP_Specific	NA,-		0.282136	0.282136	UKBB_PPP	UKBB_PPP	0.926736	1054.63	Deepression_Wray_tall	PTPRN2	Transcriptome	BRAIN DLPFC	MR	PsychENCODE	TwoSampleMR	0.01	0.01	0.45		35296807	10.1038/s41380-022-01507-9	Deng et all Mol Psychiatry	BRAIN
PTPRN2	Q92932	9677	CIS	BIP_PGC3_noukb	UKBB-PPP_Specific	NA,-		0.282136	0.282136	UKBB_PPP	UKBB_PPP	0.926736	1054.63	Deepression_Wray_tall	PTPRN2	Transcriptome	BLOOD	MR	GTEx	TwoSampleMR	0	0.01	0.784		35296807	10.1038/s41380-022-01507-9	Deng et all Mol Psychiatry	BLOOD
PTPRN2	Q92932	9677	CIS	BIP_PGC3_noukb	UKBB-PPP_Specific	NA,-		0.282136	0.282136	UKBB_PPP	UKBB_PPP	0.926736	1054.63	SCZ_PGC3	PTPRN2	Transcriptome	DLPFC	SMR	CMC+GTEX	SMR	-0.00359725	0.015048	0.811065		35460606	10.1016/j.ajhg.2022.04.004	Jiang eet all Am J Hum Genet	BRAIN
PTPRN2	Q92932	9677	CIS	BIP_PGC3_noukb	UKBB-PPP_Specific	NA,-		0.282136	0.282136	UKBB_PPP	UKBB_PPP	0.926736	1054.63	SCZ_PGC3	PTPRN2	Transcriptome_Transcriptlvel	DLPFC	SMR	CMC+GTEX	SMR	0.0539972	0.030475	0.0764188		35460606	10.1016/j.ajhg.2022.04.004	Jiang eet all Am J Hum Genet	BRAIN
PTPRN2	Q92932	9677	CIS	BIP_PGC3_noukb	UKBB-PPP_Specific	NA,-		0.282136	0.282136	UKBB_PPP	UKBB_PPP	0.926736	1054.63	SCZ_PGC3	PTPRN2	Transcriptome_Transcriptlvel	DLPFC	SMR	CMC+GTEX	SMR	-0.00956641	0.017416	0.582808		35460606	10.1016/j.ajhg.2022.04.004	Jiang eet all Am J Hum Genet	BRAIN
PTPRN2	Q92932	9677	CIS	BIP_PGC3_noukb	UKBB-PPP_Specific	NA,-		0.282136	0.282136	UKBB_PPP	UKBB_PPP	0.926736	1054.63	SCZ.Clozuk.2018	PTPRN2	Transcriptome	BRAIN	SMR	PsychENCODE	SMR	-0.0140578	0.0186652	0.451		30545856	10.1126/science.aat8127	Gandal et all science	BRAIN
PTPRN2	Q92932	9677	CIS	BIP_PGC3_noukb	UKBB-PPP_Specific	NA,-		0.282136	0.282136	UKBB_PPP	UKBB_PPP	0.926736	1054.63	BD.PGC.ruderferCell2018	PTPRN2	Transcriptome	BRAIN	SMR	PsychENCODE	SMR	0.00448394	0.029187	0.877903		30545856	10.1126/science.aat8127	Gandal et all science	BRAIN
PTPRN2	Q92932	9677	CIS	BIP_PGC3_noukb	UKBB-PPP_Specific	NA,-		0.282136	0.282136	UKBB_PPP	UKBB_PPP	0.926736	1054.63	MDD	PTPRN2	Proteiome	BRAIN	SMR	BrainMeta	SMR	0.0126937	0.00546031	0.0200872		37415601	10.3389/fgene.2023.1191264	Gedik et all Front Genet	BRAIN
PTPRN2	Q92932	9677	CIS	BIP_PGC3_noukb	UKBB-PPP_Specific	NA,-		0.282136	0.282136	UKBB_PPP	UKBB_PPP	0.926736	1054.63	BIP	PTPRN2	Proteiome	BRAIN	SMR	BrainMeta	SMR	0.0351635	0.013991	0.0119611		37415601	10.3389/fgene.2023.1191264	Gedik et all Front Genet	BRAIN
PTPRN2	Q92932	9677	CIS	BIP_PGC3_noukb	UKBB-PPP_Specific	NA,-		0.282136	0.282136	UKBB_PPP	UKBB_PPP	0.926736	1054.63	SCZ	PTPRN2	Proteiome	BRAIN	SMR	BrainMeta	SMR	-0.00636326	0.0127234	0.616989		37415601	10.3389/fgene.2023.1191264	Gedik et all Front Genet	BRAIN
PTPRN2	Q92932	9677	CIS	BIP_PGC3_noukb	UKBB-PPP_Specific	NA,-		0.282136	0.282136	UKBB_PPP	UKBB_PPP	0.926736	1054.63	MDD	PTPRN2	Proteiome	BLOOD	SMR	eQTLGen	SMR	-0.00329186	0.00952922	0.729757		37415601	10.3389/fgene.2023.1191264	Gedik et all Front Genet	BLOOD
PTPRN2	Q92932	9677	CIS	BIP_PGC3_noukb	UKBB-PPP_Specific	NA,-		0.282136	0.282136	UKBB_PPP	UKBB_PPP	0.926736	1054.63	BIP	PTPRN2	Proteiome	BLOOD	SMR	eQTLGen	SMR	-0.0339566	0.0214045	0.112643		37415601	10.3389/fgene.2023.1191264	Gedik et all Front Genet	BLOOD
PTPRN2	Q92932	9677	CIS	BIP_PGC3_noukb	UKBB-PPP_Specific	NA,-		0.282136	0.282136	UKBB_PPP	UKBB_PPP	0.926736	1054.63	MDD	PTPRN2	Proteiome	BRAIN	SMR	Wingo et al., 2022, in 722 samples	SMR	-0.00790068	0.0248564	0.750597		37415601	10.3389/fgene.2023.1191264	Gedik et all Front Genet	BRAIN
PTPRN2	Q92932	9677	CIS	BIP_PGC3_noukb	UKBB-PPP_Specific	NA,-		0.282136	0.282136	UKBB_PPP	UKBB_PPP	0.926736	1054.63	BIP	PTPRN2	Proteiome	BRAIN	SMR	Wingo et al., 2022, in 722 samples	SMR	-0.0936624	0.0563588	0.0965342		37415601	10.3389/fgene.2023.1191264	Gedik et all Front Genet	BRAIN
PTPRN2	Q92932	9677	CIS	BIP_PGC3_noukb	UKBB-PPP_Specific	NA,-		0.282136	0.282136	UKBB_PPP	UKBB_PPP	0.926736	1054.63	SCZ	PTPRN2	Proteiome	BRAIN	SMR	Wingo et al., 2022, in 722 samples	SMR	0.0378009	0.0449097	0.39995		37415601	10.3389/fgene.2023.1191264	Gedik et all Front Genet	BRAIN
PTPRN2	Q92932	9677	CIS	BIP_PGC3_noukb	UKBB-PPP_Specific	NA,-		0.282136	0.282136	UKBB_PPP	UKBB_PPP	0.926736	1054.63	SCZ	PTPRN2	Transcriptome	BRAIN_DLPFC	TWAS	CMC	FUSION	-0.00786		0.994		31691811	10.1093/hmg/ddz253	Hall et al Hum Mol Genet	BRAIN
PTPRN2	Q92932	9677	CIS	Depression_iPSYCH_2023	UKBB-PPP_Specific	NA,-		0.454091	0.454091	UKBB_PPP	UKBB_PPP	1.17385	1697.39	SCZ_PGC3	PTPRN2	Transcriptome	DLPFC	MR	CMC+GTEX	MendelianRandomization			0.119172		35460606	10.1016/j.ajhg.2022.04.004	Jiang eet all Am J Hum Genet	BRAIN
PTPRN2	Q92932	9677	CIS	Depression_iPSYCH_2023	UKBB-PPP_Specific	NA,-		0.454091	0.454091	UKBB_PPP	UKBB_PPP	1.17385	1697.39	SCZ_PGC3	PTPRN2	Transcriptome	DLPFC	MR	CMC+GTEX	MendelianRandomization			0.0746497		35460606	10.1016/j.ajhg.2022.04.004	Jiang eet all Am J Hum Genet	BRAIN
PTPRN2	Q92932	9677	CIS	Depression_iPSYCH_2023	UKBB-PPP_Specific	NA,-		0.454091	0.454091	UKBB_PPP	UKBB_PPP	1.17385	1697.39	SCZ_PGC3	PTPRN2	Transcriptome	DLPFC	MR	CMC+GTEX	MendelianRandomization			0.729529		35460606	10.1016/j.ajhg.2022.04.004	Jiang eet all Am J Hum Genet	BRAIN
PTPRN2	Q92932	9677	CIS	Depression_iPSYCH_2023	UKBB-PPP_Specific	NA,-		0.454091	0.454091	UKBB_PPP	UKBB_PPP	1.17385	1697.39	SCZ_PGC3	PTPRN2	Transcriptome	DLPFC	MR	CMC+GTEX	EMIC			0.818909		35460606	10.1016/j.ajhg.2022.04.004	Jiang eet all Am J Hum Genet	BRAIN
PTPRN2	Q92932	9677	CIS	Depression_iPSYCH_2023	UKBB-PPP_Specific	NA,-		0.454091	0.454091	UKBB_PPP	UKBB_PPP	1.17385	1697.39	BIP_2019_Stahl_etall	PTPRN2	Transcriptome	DLPFC	MR	CMC+GTEX	MendelianRandomization			0.0379467		35460606	10.1016/j.ajhg.2022.04.004	Jiang eet all Am J Hum Genet	BRAIN
PTPRN2	Q92932	9677	CIS	Depression_iPSYCH_2023	UKBB-PPP_Specific	NA,-		0.454091	0.454091	UKBB_PPP	UKBB_PPP	1.17385	1697.39	BIP_2019_Stahl_etall	PTPRN2	Transcriptome	DLPFC	MR	CMC+GTEX	MendelianRandomization			0.00751431		35460606	10.1016/j.ajhg.2022.04.004	Jiang eet all Am J Hum Genet	BRAIN
PTPRN2	Q92932	9677	CIS	Depression_iPSYCH_2023	UKBB-PPP_Specific	NA,-		0.454091	0.454091	UKBB_PPP	UKBB_PPP	1.17385	1697.39	BIP_2019_Stahl_etall	PTPRN2	Transcriptome	DLPFC	MR	CMC+GTEX	MendelianRandomization			0.707595		35460606	10.1016/j.ajhg.2022.04.004	Jiang eet all Am J Hum Genet	BRAIN
PTPRN2	Q92932	9677	CIS	Depression_iPSYCH_2023	UKBB-PPP_Specific	NA,-		0.454091	0.454091	UKBB_PPP	UKBB_PPP	1.17385	1697.39	BIP_2019_Stahl_etall	PTPRN2	Transcriptome	DLPFC	MR	CMC+GTEX	EMIC			0.047346		35460606	10.1016/j.ajhg.2022.04.004	Jiang eet all Am J Hum Genet	BRAIN
PTPRN2	Q92932	9677	CIS	Depression_iPSYCH_2023	UKBB-PPP_Specific	NA,-		0.454091	0.454091	UKBB_PPP	UKBB_PPP	1.17385	1697.39	Deepression_Wray_tall	PTPRN2	Transcriptome	BRAIN DLPFC	MR	PsychENCODE	TwoSampleMR	0.01	0.01	0.45		35296807	10.1038/s41380-022-01507-9	Deng et all Mol Psychiatry	BRAIN
PTPRN2	Q92932	9677	CIS	Depression_iPSYCH_2023	UKBB-PPP_Specific	NA,-		0.454091	0.454091	UKBB_PPP	UKBB_PPP	1.17385	1697.39	Deepression_Wray_tall	PTPRN2	Transcriptome	BLOOD	MR	GTEx	TwoSampleMR	0	0.01	0.784		35296807	10.1038/s41380-022-01507-9	Deng et all Mol Psychiatry	BLOOD
PTPRN2	Q92932	9677	CIS	Depression_iPSYCH_2023	UKBB-PPP_Specific	NA,-		0.454091	0.454091	UKBB_PPP	UKBB_PPP	1.17385	1697.39	SCZ_PGC3	PTPRN2	Transcriptome	DLPFC	SMR	CMC+GTEX	SMR	-0.00359725	0.015048	0.811065		35460606	10.1016/j.ajhg.2022.04.004	Jiang eet all Am J Hum Genet	BRAIN
PTPRN2	Q92932	9677	CIS	Depression_iPSYCH_2023	UKBB-PPP_Specific	NA,-		0.454091	0.454091	UKBB_PPP	UKBB_PPP	1.17385	1697.39	SCZ_PGC3	PTPRN2	Transcriptome_Transcriptlvel	DLPFC	SMR	CMC+GTEX	SMR	0.0539972	0.030475	0.0764188		35460606	10.1016/j.ajhg.2022.04.004	Jiang eet all Am J Hum Genet	BRAIN
PTPRN2	Q92932	9677	CIS	Depression_iPSYCH_2023	UKBB-PPP_Specific	NA,-		0.454091	0.454091	UKBB_PPP	UKBB_PPP	1.17385	1697.39	SCZ_PGC3	PTPRN2	Transcriptome_Transcriptlvel	DLPFC	SMR	CMC+GTEX	SMR	-0.00956641	0.017416	0.582808		35460606	10.1016/j.ajhg.2022.04.004	Jiang eet all Am J Hum Genet	BRAIN
PTPRN2	Q92932	9677	CIS	Depression_iPSYCH_2023	UKBB-PPP_Specific	NA,-		0.454091	0.454091	UKBB_PPP	UKBB_PPP	1.17385	1697.39	SCZ.Clozuk.2018	PTPRN2	Transcriptome	BRAIN	SMR	PsychENCODE	SMR	-0.0140578	0.0186652	0.451		30545856	10.1126/science.aat8127	Gandal et all science	BRAIN
PTPRN2	Q92932	9677	CIS	Depression_iPSYCH_2023	UKBB-PPP_Specific	NA,-		0.454091	0.454091	UKBB_PPP	UKBB_PPP	1.17385	1697.39	BD.PGC.ruderferCell2018	PTPRN2	Transcriptome	BRAIN	SMR	PsychENCODE	SMR	0.00448394	0.029187	0.877903		30545856	10.1126/science.aat8127	Gandal et all science	BRAIN
PTPRN2	Q92932	9677	CIS	Depression_iPSYCH_2023	UKBB-PPP_Specific	NA,-		0.454091	0.454091	UKBB_PPP	UKBB_PPP	1.17385	1697.39	MDD	PTPRN2	Proteiome	BRAIN	SMR	BrainMeta	SMR	0.0126937	0.00546031	0.0200872		37415601	10.3389/fgene.2023.1191264	Gedik et all Front Genet	BRAIN
PTPRN2	Q92932	9677	CIS	Depression_iPSYCH_2023	UKBB-PPP_Specific	NA,-		0.454091	0.454091	UKBB_PPP	UKBB_PPP	1.17385	1697.39	BIP	PTPRN2	Proteiome	BRAIN	SMR	BrainMeta	SMR	0.0351635	0.013991	0.0119611		37415601	10.3389/fgene.2023.1191264	Gedik et all Front Genet	BRAIN
PTPRN2	Q92932	9677	CIS	Depression_iPSYCH_2023	UKBB-PPP_Specific	NA,-		0.454091	0.454091	UKBB_PPP	UKBB_PPP	1.17385	1697.39	SCZ	PTPRN2	Proteiome	BRAIN	SMR	BrainMeta	SMR	-0.00636326	0.0127234	0.616989		37415601	10.3389/fgene.2023.1191264	Gedik et all Front Genet	BRAIN
PTPRN2	Q92932	9677	CIS	Depression_iPSYCH_2023	UKBB-PPP_Specific	NA,-		0.454091	0.454091	UKBB_PPP	UKBB_PPP	1.17385	1697.39	MDD	PTPRN2	Proteiome	BLOOD	SMR	eQTLGen	SMR	-0.00329186	0.00952922	0.729757		37415601	10.3389/fgene.2023.1191264	Gedik et all Front Genet	BLOOD
PTPRN2	Q92932	9677	CIS	Depression_iPSYCH_2023	UKBB-PPP_Specific	NA,-		0.454091	0.454091	UKBB_PPP	UKBB_PPP	1.17385	1697.39	BIP	PTPRN2	Proteiome	BLOOD	SMR	eQTLGen	SMR	-0.0339566	0.0214045	0.112643		37415601	10.3389/fgene.2023.1191264	Gedik et all Front Genet	BLOOD
PTPRN2	Q92932	9677	CIS	Depression_iPSYCH_2023	UKBB-PPP_Specific	NA,-		0.454091	0.454091	UKBB_PPP	UKBB_PPP	1.17385	1697.39	MDD	PTPRN2	Proteiome	BRAIN	SMR	Wingo et al., 2022, in 722 samples	SMR	-0.00790068	0.0248564	0.750597		37415601	10.3389/fgene.2023.1191264	Gedik et all Front Genet	BRAIN
PTPRN2	Q92932	9677	CIS	Depression_iPSYCH_2023	UKBB-PPP_Specific	NA,-		0.454091	0.454091	UKBB_PPP	UKBB_PPP	1.17385	1697.39	BIP	PTPRN2	Proteiome	BRAIN	SMR	Wingo et al., 2022, in 722 samples	SMR	-0.0936624	0.0563588	0.0965342		37415601	10.3389/fgene.2023.1191264	Gedik et all Front Genet	BRAIN
PTPRN2	Q92932	9677	CIS	Depression_iPSYCH_2023	UKBB-PPP_Specific	NA,-		0.454091	0.454091	UKBB_PPP	UKBB_PPP	1.17385	1697.39	SCZ	PTPRN2	Proteiome	BRAIN	SMR	Wingo et al., 2022, in 722 samples	SMR	0.0378009	0.0449097	0.39995		37415601	10.3389/fgene.2023.1191264	Gedik et all Front Genet	BRAIN
PTPRN2	Q92932	9677	CIS	Depression_iPSYCH_2023	UKBB-PPP_Specific	NA,-		0.454091	0.454091	UKBB_PPP	UKBB_PPP	1.17385	1697.39	SCZ	PTPRN2	Transcriptome	BRAIN_DLPFC	TWAS	CMC	FUSION	-0.00786		0.994		31691811	10.1093/hmg/ddz253	Hall et al Hum Mol Genet	BRAIN
PTPRN2	Q92932	9677	CIS	Cognition_Meta	UKBB-PPP_Specific	NA,+		0.715424	0.715424	UKBB_PPP	UKBB_PPP	1.32193	2674.26	SCZ_PGC3	PTPRN2	Transcriptome	DLPFC	MR	CMC+GTEX	MendelianRandomization			0.119172		35460606	10.1016/j.ajhg.2022.04.004	Jiang eet all Am J Hum Genet	BRAIN
PTPRN2	Q92932	9677	CIS	Cognition_Meta	UKBB-PPP_Specific	NA,+		0.715424	0.715424	UKBB_PPP	UKBB_PPP	1.32193	2674.26	SCZ_PGC3	PTPRN2	Transcriptome	DLPFC	MR	CMC+GTEX	MendelianRandomization			0.0746497		35460606	10.1016/j.ajhg.2022.04.004	Jiang eet all Am J Hum Genet	BRAIN
PTPRN2	Q92932	9677	CIS	Cognition_Meta	UKBB-PPP_Specific	NA,+		0.715424	0.715424	UKBB_PPP	UKBB_PPP	1.32193	2674.26	SCZ_PGC3	PTPRN2	Transcriptome	DLPFC	MR	CMC+GTEX	MendelianRandomization			0.729529		35460606	10.1016/j.ajhg.2022.04.004	Jiang eet all Am J Hum Genet	BRAIN
PTPRN2	Q92932	9677	CIS	Cognition_Meta	UKBB-PPP_Specific	NA,+		0.715424	0.715424	UKBB_PPP	UKBB_PPP	1.32193	2674.26	SCZ_PGC3	PTPRN2	Transcriptome	DLPFC	MR	CMC+GTEX	EMIC			0.818909		35460606	10.1016/j.ajhg.2022.04.004	Jiang eet all Am J Hum Genet	BRAIN
PTPRN2	Q92932	9677	CIS	Cognition_Meta	UKBB-PPP_Specific	NA,+		0.715424	0.715424	UKBB_PPP	UKBB_PPP	1.32193	2674.26	BIP_2019_Stahl_etall	PTPRN2	Transcriptome	DLPFC	MR	CMC+GTEX	MendelianRandomization			0.0379467		35460606	10.1016/j.ajhg.2022.04.004	Jiang eet all Am J Hum Genet	BRAIN
PTPRN2	Q92932	9677	CIS	Cognition_Meta	UKBB-PPP_Specific	NA,+		0.715424	0.715424	UKBB_PPP	UKBB_PPP	1.32193	2674.26	BIP_2019_Stahl_etall	PTPRN2	Transcriptome	DLPFC	MR	CMC+GTEX	MendelianRandomization			0.00751431		35460606	10.1016/j.ajhg.2022.04.004	Jiang eet all Am J Hum Genet	BRAIN
PTPRN2	Q92932	9677	CIS	Cognition_Meta	UKBB-PPP_Specific	NA,+		0.715424	0.715424	UKBB_PPP	UKBB_PPP	1.32193	2674.26	BIP_2019_Stahl_etall	PTPRN2	Transcriptome	DLPFC	MR	CMC+GTEX	MendelianRandomization			0.707595		35460606	10.1016/j.ajhg.2022.04.004	Jiang eet all Am J Hum Genet	BRAIN
PTPRN2	Q92932	9677	CIS	Cognition_Meta	UKBB-PPP_Specific	NA,+		0.715424	0.715424	UKBB_PPP	UKBB_PPP	1.32193	2674.26	BIP_2019_Stahl_etall	PTPRN2	Transcriptome	DLPFC	MR	CMC+GTEX	EMIC			0.047346		35460606	10.1016/j.ajhg.2022.04.004	Jiang eet all Am J Hum Genet	BRAIN
PTPRN2	Q92932	9677	CIS	Cognition_Meta	UKBB-PPP_Specific	NA,+		0.715424	0.715424	UKBB_PPP	UKBB_PPP	1.32193	2674.26	Deepression_Wray_tall	PTPRN2	Transcriptome	BRAIN DLPFC	MR	PsychENCODE	TwoSampleMR	0.01	0.01	0.45		35296807	10.1038/s41380-022-01507-9	Deng et all Mol Psychiatry	BRAIN
PTPRN2	Q92932	9677	CIS	Cognition_Meta	UKBB-PPP_Specific	NA,+		0.715424	0.715424	UKBB_PPP	UKBB_PPP	1.32193	2674.26	Deepression_Wray_tall	PTPRN2	Transcriptome	BLOOD	MR	GTEx	TwoSampleMR	0	0.01	0.784		35296807	10.1038/s41380-022-01507-9	Deng et all Mol Psychiatry	BLOOD
PTPRN2	Q92932	9677	CIS	Cognition_Meta	UKBB-PPP_Specific	NA,+		0.715424	0.715424	UKBB_PPP	UKBB_PPP	1.32193	2674.26	SCZ_PGC3	PTPRN2	Transcriptome	DLPFC	SMR	CMC+GTEX	SMR	-0.00359725	0.015048	0.811065		35460606	10.1016/j.ajhg.2022.04.004	Jiang eet all Am J Hum Genet	BRAIN
PTPRN2	Q92932	9677	CIS	Cognition_Meta	UKBB-PPP_Specific	NA,+		0.715424	0.715424	UKBB_PPP	UKBB_PPP	1.32193	2674.26	SCZ_PGC3	PTPRN2	Transcriptome_Transcriptlvel	DLPFC	SMR	CMC+GTEX	SMR	0.0539972	0.030475	0.0764188		35460606	10.1016/j.ajhg.2022.04.004	Jiang eet all Am J Hum Genet	BRAIN
PTPRN2	Q92932	9677	CIS	Cognition_Meta	UKBB-PPP_Specific	NA,+		0.715424	0.715424	UKBB_PPP	UKBB_PPP	1.32193	2674.26	SCZ_PGC3	PTPRN2	Transcriptome_Transcriptlvel	DLPFC	SMR	CMC+GTEX	SMR	-0.00956641	0.017416	0.582808		35460606	10.1016/j.ajhg.2022.04.004	Jiang eet all Am J Hum Genet	BRAIN
PTPRN2	Q92932	9677	CIS	Cognition_Meta	UKBB-PPP_Specific	NA,+		0.715424	0.715424	UKBB_PPP	UKBB_PPP	1.32193	2674.26	SCZ.Clozuk.2018	PTPRN2	Transcriptome	BRAIN	SMR	PsychENCODE	SMR	-0.0140578	0.0186652	0.451		30545856	10.1126/science.aat8127	Gandal et all science	BRAIN
PTPRN2	Q92932	9677	CIS	Cognition_Meta	UKBB-PPP_Specific	NA,+		0.715424	0.715424	UKBB_PPP	UKBB_PPP	1.32193	2674.26	BD.PGC.ruderferCell2018	PTPRN2	Transcriptome	BRAIN	SMR	PsychENCODE	SMR	0.00448394	0.029187	0.877903		30545856	10.1126/science.aat8127	Gandal et all science	BRAIN
PTPRN2	Q92932	9677	CIS	Cognition_Meta	UKBB-PPP_Specific	NA,+		0.715424	0.715424	UKBB_PPP	UKBB_PPP	1.32193	2674.26	MDD	PTPRN2	Proteiome	BRAIN	SMR	BrainMeta	SMR	0.0126937	0.00546031	0.0200872		37415601	10.3389/fgene.2023.1191264	Gedik et all Front Genet	BRAIN
PTPRN2	Q92932	9677	CIS	Cognition_Meta	UKBB-PPP_Specific	NA,+		0.715424	0.715424	UKBB_PPP	UKBB_PPP	1.32193	2674.26	BIP	PTPRN2	Proteiome	BRAIN	SMR	BrainMeta	SMR	0.0351635	0.013991	0.0119611		37415601	10.3389/fgene.2023.1191264	Gedik et all Front Genet	BRAIN
PTPRN2	Q92932	9677	CIS	Cognition_Meta	UKBB-PPP_Specific	NA,+		0.715424	0.715424	UKBB_PPP	UKBB_PPP	1.32193	2674.26	SCZ	PTPRN2	Proteiome	BRAIN	SMR	BrainMeta	SMR	-0.00636326	0.0127234	0.616989		37415601	10.3389/fgene.2023.1191264	Gedik et all Front Genet	BRAIN
PTPRN2	Q92932	9677	CIS	Cognition_Meta	UKBB-PPP_Specific	NA,+		0.715424	0.715424	UKBB_PPP	UKBB_PPP	1.32193	2674.26	MDD	PTPRN2	Proteiome	BLOOD	SMR	eQTLGen	SMR	-0.00329186	0.00952922	0.729757		37415601	10.3389/fgene.2023.1191264	Gedik et all Front Genet	BLOOD
PTPRN2	Q92932	9677	CIS	Cognition_Meta	UKBB-PPP_Specific	NA,+		0.715424	0.715424	UKBB_PPP	UKBB_PPP	1.32193	2674.26	BIP	PTPRN2	Proteiome	BLOOD	SMR	eQTLGen	SMR	-0.0339566	0.0214045	0.112643		37415601	10.3389/fgene.2023.1191264	Gedik et all Front Genet	BLOOD
PTPRN2	Q92932	9677	CIS	Cognition_Meta	UKBB-PPP_Specific	NA,+		0.715424	0.715424	UKBB_PPP	UKBB_PPP	1.32193	2674.26	MDD	PTPRN2	Proteiome	BRAIN	SMR	Wingo et al., 2022, in 722 samples	SMR	-0.00790068	0.0248564	0.750597		37415601	10.3389/fgene.2023.1191264	Gedik et all Front Genet	BRAIN
PTPRN2	Q92932	9677	CIS	Cognition_Meta	UKBB-PPP_Specific	NA,+		0.715424	0.715424	UKBB_PPP	UKBB_PPP	1.32193	2674.26	BIP	PTPRN2	Proteiome	BRAIN	SMR	Wingo et al., 2022, in 722 samples	SMR	-0.0936624	0.0563588	0.0965342		37415601	10.3389/fgene.2023.1191264	Gedik et all Front Genet	BRAIN
PTPRN2	Q92932	9677	CIS	Cognition_Meta	UKBB-PPP_Specific	NA,+		0.715424	0.715424	UKBB_PPP	UKBB_PPP	1.32193	2674.26	SCZ	PTPRN2	Proteiome	BRAIN	SMR	Wingo et al., 2022, in 722 samples	SMR	0.0378009	0.0449097	0.39995		37415601	10.3389/fgene.2023.1191264	Gedik et all Front Genet	BRAIN
PTPRN2	Q92932	9677	CIS	Cognition_Meta	UKBB-PPP_Specific	NA,+		0.715424	0.715424	UKBB_PPP	UKBB_PPP	1.32193	2674.26	SCZ	PTPRN2	Transcriptome	BRAIN_DLPFC	TWAS	CMC	FUSION	-0.00786		0.994		31691811	10.1093/hmg/ddz253	Hall et al Hum Mol Genet	BRAIN
PTPRN2	Q92932	9677	CIS	PGC3_SCZ_NoUKB	UKBB-PPP_Specific	NA,+		0.780222	0.780222	UKBB_PPP	UKBB_PPP	1.34772	2916.47	SCZ_PGC3	PTPRN2	Transcriptome	DLPFC	MR	CMC+GTEX	MendelianRandomization			0.119172		35460606	10.1016/j.ajhg.2022.04.004	Jiang eet all Am J Hum Genet	BRAIN
PTPRN2	Q92932	9677	CIS	PGC3_SCZ_NoUKB	UKBB-PPP_Specific	NA,+		0.780222	0.780222	UKBB_PPP	UKBB_PPP	1.34772	2916.47	SCZ_PGC3	PTPRN2	Transcriptome	DLPFC	MR	CMC+GTEX	MendelianRandomization			0.0746497		35460606	10.1016/j.ajhg.2022.04.004	Jiang eet all Am J Hum Genet	BRAIN
PTPRN2	Q92932	9677	CIS	PGC3_SCZ_NoUKB	UKBB-PPP_Specific	NA,+		0.780222	0.780222	UKBB_PPP	UKBB_PPP	1.34772	2916.47	SCZ_PGC3	PTPRN2	Transcriptome	DLPFC	MR	CMC+GTEX	MendelianRandomization			0.729529		35460606	10.1016/j.ajhg.2022.04.004	Jiang eet all Am J Hum Genet	BRAIN
PTPRN2	Q92932	9677	CIS	PGC3_SCZ_NoUKB	UKBB-PPP_Specific	NA,+		0.780222	0.780222	UKBB_PPP	UKBB_PPP	1.34772	2916.47	SCZ_PGC3	PTPRN2	Transcriptome	DLPFC	MR	CMC+GTEX	EMIC			0.818909		35460606	10.1016/j.ajhg.2022.04.004	Jiang eet all Am J Hum Genet	BRAIN
PTPRN2	Q92932	9677	CIS	PGC3_SCZ_NoUKB	UKBB-PPP_Specific	NA,+		0.780222	0.780222	UKBB_PPP	UKBB_PPP	1.34772	2916.47	BIP_2019_Stahl_etall	PTPRN2	Transcriptome	DLPFC	MR	CMC+GTEX	MendelianRandomization			0.0379467		35460606	10.1016/j.ajhg.2022.04.004	Jiang eet all Am J Hum Genet	BRAIN
PTPRN2	Q92932	9677	CIS	PGC3_SCZ_NoUKB	UKBB-PPP_Specific	NA,+		0.780222	0.780222	UKBB_PPP	UKBB_PPP	1.34772	2916.47	BIP_2019_Stahl_etall	PTPRN2	Transcriptome	DLPFC	MR	CMC+GTEX	MendelianRandomization			0.00751431		35460606	10.1016/j.ajhg.2022.04.004	Jiang eet all Am J Hum Genet	BRAIN
PTPRN2	Q92932	9677	CIS	PGC3_SCZ_NoUKB	UKBB-PPP_Specific	NA,+		0.780222	0.780222	UKBB_PPP	UKBB_PPP	1.34772	2916.47	BIP_2019_Stahl_etall	PTPRN2	Transcriptome	DLPFC	MR	CMC+GTEX	MendelianRandomization			0.707595		35460606	10.1016/j.ajhg.2022.04.004	Jiang eet all Am J Hum Genet	BRAIN
PTPRN2	Q92932	9677	CIS	PGC3_SCZ_NoUKB	UKBB-PPP_Specific	NA,+		0.780222	0.780222	UKBB_PPP	UKBB_PPP	1.34772	2916.47	BIP_2019_Stahl_etall	PTPRN2	Transcriptome	DLPFC	MR	CMC+GTEX	EMIC			0.047346		35460606	10.1016/j.ajhg.2022.04.004	Jiang eet all Am J Hum Genet	BRAIN
PTPRN2	Q92932	9677	CIS	PGC3_SCZ_NoUKB	UKBB-PPP_Specific	NA,+		0.780222	0.780222	UKBB_PPP	UKBB_PPP	1.34772	2916.47	Deepression_Wray_tall	PTPRN2	Transcriptome	BRAIN DLPFC	MR	PsychENCODE	TwoSampleMR	0.01	0.01	0.45		35296807	10.1038/s41380-022-01507-9	Deng et all Mol Psychiatry	BRAIN
PTPRN2	Q92932	9677	CIS	PGC3_SCZ_NoUKB	UKBB-PPP_Specific	NA,+		0.780222	0.780222	UKBB_PPP	UKBB_PPP	1.34772	2916.47	Deepression_Wray_tall	PTPRN2	Transcriptome	BLOOD	MR	GTEx	TwoSampleMR	0	0.01	0.784		35296807	10.1038/s41380-022-01507-9	Deng et all Mol Psychiatry	BLOOD
PTPRN2	Q92932	9677	CIS	PGC3_SCZ_NoUKB	UKBB-PPP_Specific	NA,+		0.780222	0.780222	UKBB_PPP	UKBB_PPP	1.34772	2916.47	SCZ_PGC3	PTPRN2	Transcriptome	DLPFC	SMR	CMC+GTEX	SMR	-0.00359725	0.015048	0.811065		35460606	10.1016/j.ajhg.2022.04.004	Jiang eet all Am J Hum Genet	BRAIN
PTPRN2	Q92932	9677	CIS	PGC3_SCZ_NoUKB	UKBB-PPP_Specific	NA,+		0.780222	0.780222	UKBB_PPP	UKBB_PPP	1.34772	2916.47	SCZ_PGC3	PTPRN2	Transcriptome_Transcriptlvel	DLPFC	SMR	CMC+GTEX	SMR	0.0539972	0.030475	0.0764188		35460606	10.1016/j.ajhg.2022.04.004	Jiang eet all Am J Hum Genet	BRAIN
PTPRN2	Q92932	9677	CIS	PGC3_SCZ_NoUKB	UKBB-PPP_Specific	NA,+		0.780222	0.780222	UKBB_PPP	UKBB_PPP	1.34772	2916.47	SCZ_PGC3	PTPRN2	Transcriptome_Transcriptlvel	DLPFC	SMR	CMC+GTEX	SMR	-0.00956641	0.017416	0.582808		35460606	10.1016/j.ajhg.2022.04.004	Jiang eet all Am J Hum Genet	BRAIN
PTPRN2	Q92932	9677	CIS	PGC3_SCZ_NoUKB	UKBB-PPP_Specific	NA,+		0.780222	0.780222	UKBB_PPP	UKBB_PPP	1.34772	2916.47	SCZ.Clozuk.2018	PTPRN2	Transcriptome	BRAIN	SMR	PsychENCODE	SMR	-0.0140578	0.0186652	0.451		30545856	10.1126/science.aat8127	Gandal et all science	BRAIN
PTPRN2	Q92932	9677	CIS	PGC3_SCZ_NoUKB	UKBB-PPP_Specific	NA,+		0.780222	0.780222	UKBB_PPP	UKBB_PPP	1.34772	2916.47	BD.PGC.ruderferCell2018	PTPRN2	Transcriptome	BRAIN	SMR	PsychENCODE	SMR	0.00448394	0.029187	0.877903		30545856	10.1126/science.aat8127	Gandal et all science	BRAIN
PTPRN2	Q92932	9677	CIS	PGC3_SCZ_NoUKB	UKBB-PPP_Specific	NA,+		0.780222	0.780222	UKBB_PPP	UKBB_PPP	1.34772	2916.47	MDD	PTPRN2	Proteiome	BRAIN	SMR	BrainMeta	SMR	0.0126937	0.00546031	0.0200872		37415601	10.3389/fgene.2023.1191264	Gedik et all Front Genet	BRAIN
PTPRN2	Q92932	9677	CIS	PGC3_SCZ_NoUKB	UKBB-PPP_Specific	NA,+		0.780222	0.780222	UKBB_PPP	UKBB_PPP	1.34772	2916.47	BIP	PTPRN2	Proteiome	BRAIN	SMR	BrainMeta	SMR	0.0351635	0.013991	0.0119611		37415601	10.3389/fgene.2023.1191264	Gedik et all Front Genet	BRAIN
PTPRN2	Q92932	9677	CIS	PGC3_SCZ_NoUKB	UKBB-PPP_Specific	NA,+		0.780222	0.780222	UKBB_PPP	UKBB_PPP	1.34772	2916.47	SCZ	PTPRN2	Proteiome	BRAIN	SMR	BrainMeta	SMR	-0.00636326	0.0127234	0.616989		37415601	10.3389/fgene.2023.1191264	Gedik et all Front Genet	BRAIN
PTPRN2	Q92932	9677	CIS	PGC3_SCZ_NoUKB	UKBB-PPP_Specific	NA,+		0.780222	0.780222	UKBB_PPP	UKBB_PPP	1.34772	2916.47	MDD	PTPRN2	Proteiome	BLOOD	SMR	eQTLGen	SMR	-0.00329186	0.00952922	0.729757		37415601	10.3389/fgene.2023.1191264	Gedik et all Front Genet	BLOOD
PTPRN2	Q92932	9677	CIS	PGC3_SCZ_NoUKB	UKBB-PPP_Specific	NA,+		0.780222	0.780222	UKBB_PPP	UKBB_PPP	1.34772	2916.47	BIP	PTPRN2	Proteiome	BLOOD	SMR	eQTLGen	SMR	-0.0339566	0.0214045	0.112643		37415601	10.3389/fgene.2023.1191264	Gedik et all Front Genet	BLOOD
PTPRN2	Q92932	9677	CIS	PGC3_SCZ_NoUKB	UKBB-PPP_Specific	NA,+		0.780222	0.780222	UKBB_PPP	UKBB_PPP	1.34772	2916.47	MDD	PTPRN2	Proteiome	BRAIN	SMR	Wingo et al., 2022, in 722 samples	SMR	-0.00790068	0.0248564	0.750597		37415601	10.3389/fgene.2023.1191264	Gedik et all Front Genet	BRAIN
PTPRN2	Q92932	9677	CIS	PGC3_SCZ_NoUKB	UKBB-PPP_Specific	NA,+		0.780222	0.780222	UKBB_PPP	UKBB_PPP	1.34772	2916.47	BIP	PTPRN2	Proteiome	BRAIN	SMR	Wingo et al., 2022, in 722 samples	SMR	-0.0936624	0.0563588	0.0965342		37415601	10.3389/fgene.2023.1191264	Gedik et all Front Genet	BRAIN
PTPRN2	Q92932	9677	CIS	PGC3_SCZ_NoUKB	UKBB-PPP_Specific	NA,+		0.780222	0.780222	UKBB_PPP	UKBB_PPP	1.34772	2916.47	SCZ	PTPRN2	Proteiome	BRAIN	SMR	Wingo et al., 2022, in 722 samples	SMR	0.0378009	0.0449097	0.39995		37415601	10.3389/fgene.2023.1191264	Gedik et all Front Genet	BRAIN
PTPRN2	Q92932	9677	CIS	PGC3_SCZ_NoUKB	UKBB-PPP_Specific	NA,+		0.780222	0.780222	UKBB_PPP	UKBB_PPP	1.34772	2916.47	SCZ	PTPRN2	Transcriptome	BRAIN_DLPFC	TWAS	CMC	FUSION	-0.00786		0.994		31691811	10.1093/hmg/ddz253	Hall et al Hum Mol Genet	BRAIN
PTPRN2	Q92932	9677	TRANS	BIP_PGC3_noukb	UKBB-PPP_Specific	NA,-		0.0882321	0.0882321	UKBB_PPP	UKBB_PPP	0.318468	600.949	SCZ_PGC3	PTPRN2	Transcriptome	DLPFC	MR	CMC+GTEX	MendelianRandomization			0.119172		35460606	10.1016/j.ajhg.2022.04.004	Jiang eet all Am J Hum Genet	BRAIN
PTPRN2	Q92932	9677	TRANS	BIP_PGC3_noukb	UKBB-PPP_Specific	NA,-		0.0882321	0.0882321	UKBB_PPP	UKBB_PPP	0.318468	600.949	SCZ_PGC3	PTPRN2	Transcriptome	DLPFC	MR	CMC+GTEX	MendelianRandomization			0.0746497		35460606	10.1016/j.ajhg.2022.04.004	Jiang eet all Am J Hum Genet	BRAIN
PTPRN2	Q92932	9677	TRANS	BIP_PGC3_noukb	UKBB-PPP_Specific	NA,-		0.0882321	0.0882321	UKBB_PPP	UKBB_PPP	0.318468	600.949	SCZ_PGC3	PTPRN2	Transcriptome	DLPFC	MR	CMC+GTEX	MendelianRandomization			0.729529		35460606	10.1016/j.ajhg.2022.04.004	Jiang eet all Am J Hum Genet	BRAIN
PTPRN2	Q92932	9677	TRANS	BIP_PGC3_noukb	UKBB-PPP_Specific	NA,-		0.0882321	0.0882321	UKBB_PPP	UKBB_PPP	0.318468	600.949	SCZ_PGC3	PTPRN2	Transcriptome	DLPFC	MR	CMC+GTEX	EMIC			0.818909		35460606	10.1016/j.ajhg.2022.04.004	Jiang eet all Am J Hum Genet	BRAIN
PTPRN2	Q92932	9677	TRANS	BIP_PGC3_noukb	UKBB-PPP_Specific	NA,-		0.0882321	0.0882321	UKBB_PPP	UKBB_PPP	0.318468	600.949	BIP_2019_Stahl_etall	PTPRN2	Transcriptome	DLPFC	MR	CMC+GTEX	MendelianRandomization			0.0379467		35460606	10.1016/j.ajhg.2022.04.004	Jiang eet all Am J Hum Genet	BRAIN
PTPRN2	Q92932	9677	TRANS	BIP_PGC3_noukb	UKBB-PPP_Specific	NA,-		0.0882321	0.0882321	UKBB_PPP	UKBB_PPP	0.318468	600.949	BIP_2019_Stahl_etall	PTPRN2	Transcriptome	DLPFC	MR	CMC+GTEX	MendelianRandomization			0.00751431		35460606	10.1016/j.ajhg.2022.04.004	Jiang eet all Am J Hum Genet	BRAIN
PTPRN2	Q92932	9677	TRANS	BIP_PGC3_noukb	UKBB-PPP_Specific	NA,-		0.0882321	0.0882321	UKBB_PPP	UKBB_PPP	0.318468	600.949	BIP_2019_Stahl_etall	PTPRN2	Transcriptome	DLPFC	MR	CMC+GTEX	MendelianRandomization			0.707595		35460606	10.1016/j.ajhg.2022.04.004	Jiang eet all Am J Hum Genet	BRAIN
PTPRN2	Q92932	9677	TRANS	BIP_PGC3_noukb	UKBB-PPP_Specific	NA,-		0.0882321	0.0882321	UKBB_PPP	UKBB_PPP	0.318468	600.949	BIP_2019_Stahl_etall	PTPRN2	Transcriptome	DLPFC	MR	CMC+GTEX	EMIC			0.047346		35460606	10.1016/j.ajhg.2022.04.004	Jiang eet all Am J Hum Genet	BRAIN
PTPRN2	Q92932	9677	TRANS	BIP_PGC3_noukb	UKBB-PPP_Specific	NA,-		0.0882321	0.0882321	UKBB_PPP	UKBB_PPP	0.318468	600.949	Deepression_Wray_tall	PTPRN2	Transcriptome	BRAIN DLPFC	MR	PsychENCODE	TwoSampleMR	0.01	0.01	0.45		35296807	10.1038/s41380-022-01507-9	Deng et all Mol Psychiatry	BRAIN
PTPRN2	Q92932	9677	TRANS	BIP_PGC3_noukb	UKBB-PPP_Specific	NA,-		0.0882321	0.0882321	UKBB_PPP	UKBB_PPP	0.318468	600.949	Deepression_Wray_tall	PTPRN2	Transcriptome	BLOOD	MR	GTEx	TwoSampleMR	0	0.01	0.784		35296807	10.1038/s41380-022-01507-9	Deng et all Mol Psychiatry	BLOOD
PTPRN2	Q92932	9677	TRANS	BIP_PGC3_noukb	UKBB-PPP_Specific	NA,-		0.0882321	0.0882321	UKBB_PPP	UKBB_PPP	0.318468	600.949	SCZ_PGC3	PTPRN2	Transcriptome	DLPFC	SMR	CMC+GTEX	SMR	-0.00359725	0.015048	0.811065		35460606	10.1016/j.ajhg.2022.04.004	Jiang eet all Am J Hum Genet	BRAIN
PTPRN2	Q92932	9677	TRANS	BIP_PGC3_noukb	UKBB-PPP_Specific	NA,-		0.0882321	0.0882321	UKBB_PPP	UKBB_PPP	0.318468	600.949	SCZ_PGC3	PTPRN2	Transcriptome_Transcriptlvel	DLPFC	SMR	CMC+GTEX	SMR	0.0539972	0.030475	0.0764188		35460606	10.1016/j.ajhg.2022.04.004	Jiang eet all Am J Hum Genet	BRAIN
PTPRN2	Q92932	9677	TRANS	BIP_PGC3_noukb	UKBB-PPP_Specific	NA,-		0.0882321	0.0882321	UKBB_PPP	UKBB_PPP	0.318468	600.949	SCZ_PGC3	PTPRN2	Transcriptome_Transcriptlvel	DLPFC	SMR	CMC+GTEX	SMR	-0.00956641	0.017416	0.582808		35460606	10.1016/j.ajhg.2022.04.004	Jiang eet all Am J Hum Genet	BRAIN
PTPRN2	Q92932	9677	TRANS	BIP_PGC3_noukb	UKBB-PPP_Specific	NA,-		0.0882321	0.0882321	UKBB_PPP	UKBB_PPP	0.318468	600.949	SCZ.Clozuk.2018	PTPRN2	Transcriptome	BRAIN	SMR	PsychENCODE	SMR	-0.0140578	0.0186652	0.451		30545856	10.1126/science.aat8127	Gandal et all science	BRAIN
PTPRN2	Q92932	9677	TRANS	BIP_PGC3_noukb	UKBB-PPP_Specific	NA,-		0.0882321	0.0882321	UKBB_PPP	UKBB_PPP	0.318468	600.949	BD.PGC.ruderferCell2018	PTPRN2	Transcriptome	BRAIN	SMR	PsychENCODE	SMR	0.00448394	0.029187	0.877903		30545856	10.1126/science.aat8127	Gandal et all science	BRAIN
PTPRN2	Q92932	9677	TRANS	BIP_PGC3_noukb	UKBB-PPP_Specific	NA,-		0.0882321	0.0882321	UKBB_PPP	UKBB_PPP	0.318468	600.949	MDD	PTPRN2	Proteiome	BRAIN	SMR	BrainMeta	SMR	0.0126937	0.00546031	0.0200872		37415601	10.3389/fgene.2023.1191264	Gedik et all Front Genet	BRAIN
PTPRN2	Q92932	9677	TRANS	BIP_PGC3_noukb	UKBB-PPP_Specific	NA,-		0.0882321	0.0882321	UKBB_PPP	UKBB_PPP	0.318468	600.949	BIP	PTPRN2	Proteiome	BRAIN	SMR	BrainMeta	SMR	0.0351635	0.013991	0.0119611		37415601	10.3389/fgene.2023.1191264	Gedik et all Front Genet	BRAIN
PTPRN2	Q92932	9677	TRANS	BIP_PGC3_noukb	UKBB-PPP_Specific	NA,-		0.0882321	0.0882321	UKBB_PPP	UKBB_PPP	0.318468	600.949	SCZ	PTPRN2	Proteiome	BRAIN	SMR	BrainMeta	SMR	-0.00636326	0.0127234	0.616989		37415601	10.3389/fgene.2023.1191264	Gedik et all Front Genet	BRAIN
PTPRN2	Q92932	9677	TRANS	BIP_PGC3_noukb	UKBB-PPP_Specific	NA,-		0.0882321	0.0882321	UKBB_PPP	UKBB_PPP	0.318468	600.949	MDD	PTPRN2	Proteiome	BLOOD	SMR	eQTLGen	SMR	-0.00329186	0.00952922	0.729757		37415601	10.3389/fgene.2023.1191264	Gedik et all Front Genet	BLOOD
PTPRN2	Q92932	9677	TRANS	BIP_PGC3_noukb	UKBB-PPP_Specific	NA,-		0.0882321	0.0882321	UKBB_PPP	UKBB_PPP	0.318468	600.949	BIP	PTPRN2	Proteiome	BLOOD	SMR	eQTLGen	SMR	-0.0339566	0.0214045	0.112643		37415601	10.3389/fgene.2023.1191264	Gedik et all Front Genet	BLOOD
PTPRN2	Q92932	9677	TRANS	BIP_PGC3_noukb	UKBB-PPP_Specific	NA,-		0.0882321	0.0882321	UKBB_PPP	UKBB_PPP	0.318468	600.949	MDD	PTPRN2	Proteiome	BRAIN	SMR	Wingo et al., 2022, in 722 samples	SMR	-0.00790068	0.0248564	0.750597		37415601	10.3389/fgene.2023.1191264	Gedik et all Front Genet	BRAIN
PTPRN2	Q92932	9677	TRANS	BIP_PGC3_noukb	UKBB-PPP_Specific	NA,-		0.0882321	0.0882321	UKBB_PPP	UKBB_PPP	0.318468	600.949	BIP	PTPRN2	Proteiome	BRAIN	SMR	Wingo et al., 2022, in 722 samples	SMR	-0.0936624	0.0563588	0.0965342		37415601	10.3389/fgene.2023.1191264	Gedik et all Front Genet	BRAIN
PTPRN2	Q92932	9677	TRANS	BIP_PGC3_noukb	UKBB-PPP_Specific	NA,-		0.0882321	0.0882321	UKBB_PPP	UKBB_PPP	0.318468	600.949	SCZ	PTPRN2	Proteiome	BRAIN	SMR	Wingo et al., 2022, in 722 samples	SMR	0.0378009	0.0449097	0.39995		37415601	10.3389/fgene.2023.1191264	Gedik et all Front Genet	BRAIN
PTPRN2	Q92932	9677	TRANS	BIP_PGC3_noukb	UKBB-PPP_Specific	NA,-		0.0882321	0.0882321	UKBB_PPP	UKBB_PPP	0.318468	600.949	SCZ	PTPRN2	Transcriptome	BRAIN_DLPFC	TWAS	CMC	FUSION	-0.00786		0.994		31691811	10.1093/hmg/ddz253	Hall et al Hum Mol Genet	BRAIN
PTPRN2	Q92932	9677	TRANS	Cognition_Meta	UKBB-PPP_Specific	NA,-		0.0378145	0.0378145	UKBB_PPP	UKBB_PPP	0.308448	257.554	SCZ_PGC3	PTPRN2	Transcriptome	DLPFC	MR	CMC+GTEX	MendelianRandomization			0.119172		35460606	10.1016/j.ajhg.2022.04.004	Jiang eet all Am J Hum Genet	BRAIN
PTPRN2	Q92932	9677	TRANS	Cognition_Meta	UKBB-PPP_Specific	NA,-		0.0378145	0.0378145	UKBB_PPP	UKBB_PPP	0.308448	257.554	SCZ_PGC3	PTPRN2	Transcriptome	DLPFC	MR	CMC+GTEX	MendelianRandomization			0.0746497		35460606	10.1016/j.ajhg.2022.04.004	Jiang eet all Am J Hum Genet	BRAIN
PTPRN2	Q92932	9677	TRANS	Cognition_Meta	UKBB-PPP_Specific	NA,-		0.0378145	0.0378145	UKBB_PPP	UKBB_PPP	0.308448	257.554	SCZ_PGC3	PTPRN2	Transcriptome	DLPFC	MR	CMC+GTEX	MendelianRandomization			0.729529		35460606	10.1016/j.ajhg.2022.04.004	Jiang eet all Am J Hum Genet	BRAIN
PTPRN2	Q92932	9677	TRANS	Cognition_Meta	UKBB-PPP_Specific	NA,-		0.0378145	0.0378145	UKBB_PPP	UKBB_PPP	0.308448	257.554	SCZ_PGC3	PTPRN2	Transcriptome	DLPFC	MR	CMC+GTEX	EMIC			0.818909		35460606	10.1016/j.ajhg.2022.04.004	Jiang eet all Am J Hum Genet	BRAIN
PTPRN2	Q92932	9677	TRANS	Cognition_Meta	UKBB-PPP_Specific	NA,-		0.0378145	0.0378145	UKBB_PPP	UKBB_PPP	0.308448	257.554	BIP_2019_Stahl_etall	PTPRN2	Transcriptome	DLPFC	MR	CMC+GTEX	MendelianRandomization			0.0379467		35460606	10.1016/j.ajhg.2022.04.004	Jiang eet all Am J Hum Genet	BRAIN
PTPRN2	Q92932	9677	TRANS	Cognition_Meta	UKBB-PPP_Specific	NA,-		0.0378145	0.0378145	UKBB_PPP	UKBB_PPP	0.308448	257.554	BIP_2019_Stahl_etall	PTPRN2	Transcriptome	DLPFC	MR	CMC+GTEX	MendelianRandomization			0.00751431		35460606	10.1016/j.ajhg.2022.04.004	Jiang eet all Am J Hum Genet	BRAIN
PTPRN2	Q92932	9677	TRANS	Cognition_Meta	UKBB-PPP_Specific	NA,-		0.0378145	0.0378145	UKBB_PPP	UKBB_PPP	0.308448	257.554	BIP_2019_Stahl_etall	PTPRN2	Transcriptome	DLPFC	MR	CMC+GTEX	MendelianRandomization			0.707595		35460606	10.1016/j.ajhg.2022.04.004	Jiang eet all Am J Hum Genet	BRAIN
PTPRN2	Q92932	9677	TRANS	Cognition_Meta	UKBB-PPP_Specific	NA,-		0.0378145	0.0378145	UKBB_PPP	UKBB_PPP	0.308448	257.554	BIP_2019_Stahl_etall	PTPRN2	Transcriptome	DLPFC	MR	CMC+GTEX	EMIC			0.047346		35460606	10.1016/j.ajhg.2022.04.004	Jiang eet all Am J Hum Genet	BRAIN
PTPRN2	Q92932	9677	TRANS	Cognition_Meta	UKBB-PPP_Specific	NA,-		0.0378145	0.0378145	UKBB_PPP	UKBB_PPP	0.308448	257.554	Deepression_Wray_tall	PTPRN2	Transcriptome	BRAIN DLPFC	MR	PsychENCODE	TwoSampleMR	0.01	0.01	0.45		35296807	10.1038/s41380-022-01507-9	Deng et all Mol Psychiatry	BRAIN
PTPRN2	Q92932	9677	TRANS	Cognition_Meta	UKBB-PPP_Specific	NA,-		0.0378145	0.0378145	UKBB_PPP	UKBB_PPP	0.308448	257.554	Deepression_Wray_tall	PTPRN2	Transcriptome	BLOOD	MR	GTEx	TwoSampleMR	0	0.01	0.784		35296807	10.1038/s41380-022-01507-9	Deng et all Mol Psychiatry	BLOOD
PTPRN2	Q92932	9677	TRANS	Cognition_Meta	UKBB-PPP_Specific	NA,-		0.0378145	0.0378145	UKBB_PPP	UKBB_PPP	0.308448	257.554	SCZ_PGC3	PTPRN2	Transcriptome	DLPFC	SMR	CMC+GTEX	SMR	-0.00359725	0.015048	0.811065		35460606	10.1016/j.ajhg.2022.04.004	Jiang eet all Am J Hum Genet	BRAIN
PTPRN2	Q92932	9677	TRANS	Cognition_Meta	UKBB-PPP_Specific	NA,-		0.0378145	0.0378145	UKBB_PPP	UKBB_PPP	0.308448	257.554	SCZ_PGC3	PTPRN2	Transcriptome_Transcriptlvel	DLPFC	SMR	CMC+GTEX	SMR	0.0539972	0.030475	0.0764188		35460606	10.1016/j.ajhg.2022.04.004	Jiang eet all Am J Hum Genet	BRAIN
PTPRN2	Q92932	9677	TRANS	Cognition_Meta	UKBB-PPP_Specific	NA,-		0.0378145	0.0378145	UKBB_PPP	UKBB_PPP	0.308448	257.554	SCZ_PGC3	PTPRN2	Transcriptome_Transcriptlvel	DLPFC	SMR	CMC+GTEX	SMR	-0.00956641	0.017416	0.582808		35460606	10.1016/j.ajhg.2022.04.004	Jiang eet all Am J Hum Genet	BRAIN
PTPRN2	Q92932	9677	TRANS	Cognition_Meta	UKBB-PPP_Specific	NA,-		0.0378145	0.0378145	UKBB_PPP	UKBB_PPP	0.308448	257.554	SCZ.Clozuk.2018	PTPRN2	Transcriptome	BRAIN	SMR	PsychENCODE	SMR	-0.0140578	0.0186652	0.451		30545856	10.1126/science.aat8127	Gandal et all science	BRAIN
PTPRN2	Q92932	9677	TRANS	Cognition_Meta	UKBB-PPP_Specific	NA,-		0.0378145	0.0378145	UKBB_PPP	UKBB_PPP	0.308448	257.554	BD.PGC.ruderferCell2018	PTPRN2	Transcriptome	BRAIN	SMR	PsychENCODE	SMR	0.00448394	0.029187	0.877903		30545856	10.1126/science.aat8127	Gandal et all science	BRAIN
PTPRN2	Q92932	9677	TRANS	Cognition_Meta	UKBB-PPP_Specific	NA,-		0.0378145	0.0378145	UKBB_PPP	UKBB_PPP	0.308448	257.554	MDD	PTPRN2	Proteiome	BRAIN	SMR	BrainMeta	SMR	0.0126937	0.00546031	0.0200872		37415601	10.3389/fgene.2023.1191264	Gedik et all Front Genet	BRAIN
PTPRN2	Q92932	9677	TRANS	Cognition_Meta	UKBB-PPP_Specific	NA,-		0.0378145	0.0378145	UKBB_PPP	UKBB_PPP	0.308448	257.554	BIP	PTPRN2	Proteiome	BRAIN	SMR	BrainMeta	SMR	0.0351635	0.013991	0.0119611		37415601	10.3389/fgene.2023.1191264	Gedik et all Front Genet	BRAIN
PTPRN2	Q92932	9677	TRANS	Cognition_Meta	UKBB-PPP_Specific	NA,-		0.0378145	0.0378145	UKBB_PPP	UKBB_PPP	0.308448	257.554	SCZ	PTPRN2	Proteiome	BRAIN	SMR	BrainMeta	SMR	-0.00636326	0.0127234	0.616989		37415601	10.3389/fgene.2023.1191264	Gedik et all Front Genet	BRAIN
PTPRN2	Q92932	9677	TRANS	Cognition_Meta	UKBB-PPP_Specific	NA,-		0.0378145	0.0378145	UKBB_PPP	UKBB_PPP	0.308448	257.554	MDD	PTPRN2	Proteiome	BLOOD	SMR	eQTLGen	SMR	-0.00329186	0.00952922	0.729757		37415601	10.3389/fgene.2023.1191264	Gedik et all Front Genet	BLOOD
PTPRN2	Q92932	9677	TRANS	Cognition_Meta	UKBB-PPP_Specific	NA,-		0.0378145	0.0378145	UKBB_PPP	UKBB_PPP	0.308448	257.554	BIP	PTPRN2	Proteiome	BLOOD	SMR	eQTLGen	SMR	-0.0339566	0.0214045	0.112643		37415601	10.3389/fgene.2023.1191264	Gedik et all Front Genet	BLOOD
PTPRN2	Q92932	9677	TRANS	Cognition_Meta	UKBB-PPP_Specific	NA,-		0.0378145	0.0378145	UKBB_PPP	UKBB_PPP	0.308448	257.554	MDD	PTPRN2	Proteiome	BRAIN	SMR	Wingo et al., 2022, in 722 samples	SMR	-0.00790068	0.0248564	0.750597		37415601	10.3389/fgene.2023.1191264	Gedik et all Front Genet	BRAIN
PTPRN2	Q92932	9677	TRANS	Cognition_Meta	UKBB-PPP_Specific	NA,-		0.0378145	0.0378145	UKBB_PPP	UKBB_PPP	0.308448	257.554	BIP	PTPRN2	Proteiome	BRAIN	SMR	Wingo et al., 2022, in 722 samples	SMR	-0.0936624	0.0563588	0.0965342		37415601	10.3389/fgene.2023.1191264	Gedik et all Front Genet	BRAIN
PTPRN2	Q92932	9677	TRANS	Cognition_Meta	UKBB-PPP_Specific	NA,-		0.0378145	0.0378145	UKBB_PPP	UKBB_PPP	0.308448	257.554	SCZ	PTPRN2	Proteiome	BRAIN	SMR	Wingo et al., 2022, in 722 samples	SMR	0.0378009	0.0449097	0.39995		37415601	10.3389/fgene.2023.1191264	Gedik et all Front Genet	BRAIN
PTPRN2	Q92932	9677	TRANS	Cognition_Meta	UKBB-PPP_Specific	NA,-		0.0378145	0.0378145	UKBB_PPP	UKBB_PPP	0.308448	257.554	SCZ	PTPRN2	Transcriptome	BRAIN_DLPFC	TWAS	CMC	FUSION	-0.00786		0.994		31691811	10.1093/hmg/ddz253	Hall et al Hum Mol Genet	BRAIN
PTPRN2	Q92932	9677	TRANS	Depression_iPSYCH_2023	UKBB-PPP_Specific	NA,-		0.289653	0.289653	UKBB_PPP	UKBB_PPP	1.47336	1972.83	SCZ_PGC3	PTPRN2	Transcriptome	DLPFC	MR	CMC+GTEX	MendelianRandomization			0.119172		35460606	10.1016/j.ajhg.2022.04.004	Jiang eet all Am J Hum Genet	BRAIN
PTPRN2	Q92932	9677	TRANS	Depression_iPSYCH_2023	UKBB-PPP_Specific	NA,-		0.289653	0.289653	UKBB_PPP	UKBB_PPP	1.47336	1972.83	SCZ_PGC3	PTPRN2	Transcriptome	DLPFC	MR	CMC+GTEX	MendelianRandomization			0.0746497		35460606	10.1016/j.ajhg.2022.04.004	Jiang eet all Am J Hum Genet	BRAIN
PTPRN2	Q92932	9677	TRANS	Depression_iPSYCH_2023	UKBB-PPP_Specific	NA,-		0.289653	0.289653	UKBB_PPP	UKBB_PPP	1.47336	1972.83	SCZ_PGC3	PTPRN2	Transcriptome	DLPFC	MR	CMC+GTEX	MendelianRandomization			0.729529		35460606	10.1016/j.ajhg.2022.04.004	Jiang eet all Am J Hum Genet	BRAIN
PTPRN2	Q92932	9677	TRANS	Depression_iPSYCH_2023	UKBB-PPP_Specific	NA,-		0.289653	0.289653	UKBB_PPP	UKBB_PPP	1.47336	1972.83	SCZ_PGC3	PTPRN2	Transcriptome	DLPFC	MR	CMC+GTEX	EMIC			0.818909		35460606	10.1016/j.ajhg.2022.04.004	Jiang eet all Am J Hum Genet	BRAIN
PTPRN2	Q92932	9677	TRANS	Depression_iPSYCH_2023	UKBB-PPP_Specific	NA,-		0.289653	0.289653	UKBB_PPP	UKBB_PPP	1.47336	1972.83	BIP_2019_Stahl_etall	PTPRN2	Transcriptome	DLPFC	MR	CMC+GTEX	MendelianRandomization			0.0379467		35460606	10.1016/j.ajhg.2022.04.004	Jiang eet all Am J Hum Genet	BRAIN
PTPRN2	Q92932	9677	TRANS	Depression_iPSYCH_2023	UKBB-PPP_Specific	NA,-		0.289653	0.289653	UKBB_PPP	UKBB_PPP	1.47336	1972.83	BIP_2019_Stahl_etall	PTPRN2	Transcriptome	DLPFC	MR	CMC+GTEX	MendelianRandomization			0.00751431		35460606	10.1016/j.ajhg.2022.04.004	Jiang eet all Am J Hum Genet	BRAIN
PTPRN2	Q92932	9677	TRANS	Depression_iPSYCH_2023	UKBB-PPP_Specific	NA,-		0.289653	0.289653	UKBB_PPP	UKBB_PPP	1.47336	1972.83	BIP_2019_Stahl_etall	PTPRN2	Transcriptome	DLPFC	MR	CMC+GTEX	MendelianRandomization			0.707595		35460606	10.1016/j.ajhg.2022.04.004	Jiang eet all Am J Hum Genet	BRAIN
PTPRN2	Q92932	9677	TRANS	Depression_iPSYCH_2023	UKBB-PPP_Specific	NA,-		0.289653	0.289653	UKBB_PPP	UKBB_PPP	1.47336	1972.83	BIP_2019_Stahl_etall	PTPRN2	Transcriptome	DLPFC	MR	CMC+GTEX	EMIC			0.047346		35460606	10.1016/j.ajhg.2022.04.004	Jiang eet all Am J Hum Genet	BRAIN
PTPRN2	Q92932	9677	TRANS	Depression_iPSYCH_2023	UKBB-PPP_Specific	NA,-		0.289653	0.289653	UKBB_PPP	UKBB_PPP	1.47336	1972.83	Deepression_Wray_tall	PTPRN2	Transcriptome	BRAIN DLPFC	MR	PsychENCODE	TwoSampleMR	0.01	0.01	0.45		35296807	10.1038/s41380-022-01507-9	Deng et all Mol Psychiatry	BRAIN
PTPRN2	Q92932	9677	TRANS	Depression_iPSYCH_2023	UKBB-PPP_Specific	NA,-		0.289653	0.289653	UKBB_PPP	UKBB_PPP	1.47336	1972.83	Deepression_Wray_tall	PTPRN2	Transcriptome	BLOOD	MR	GTEx	TwoSampleMR	0	0.01	0.784		35296807	10.1038/s41380-022-01507-9	Deng et all Mol Psychiatry	BLOOD
PTPRN2	Q92932	9677	TRANS	Depression_iPSYCH_2023	UKBB-PPP_Specific	NA,-		0.289653	0.289653	UKBB_PPP	UKBB_PPP	1.47336	1972.83	SCZ_PGC3	PTPRN2	Transcriptome	DLPFC	SMR	CMC+GTEX	SMR	-0.00359725	0.015048	0.811065		35460606	10.1016/j.ajhg.2022.04.004	Jiang eet all Am J Hum Genet	BRAIN
PTPRN2	Q92932	9677	TRANS	Depression_iPSYCH_2023	UKBB-PPP_Specific	NA,-		0.289653	0.289653	UKBB_PPP	UKBB_PPP	1.47336	1972.83	SCZ_PGC3	PTPRN2	Transcriptome_Transcriptlvel	DLPFC	SMR	CMC+GTEX	SMR	0.0539972	0.030475	0.0764188		35460606	10.1016/j.ajhg.2022.04.004	Jiang eet all Am J Hum Genet	BRAIN
PTPRN2	Q92932	9677	TRANS	Depression_iPSYCH_2023	UKBB-PPP_Specific	NA,-		0.289653	0.289653	UKBB_PPP	UKBB_PPP	1.47336	1972.83	SCZ_PGC3	PTPRN2	Transcriptome_Transcriptlvel	DLPFC	SMR	CMC+GTEX	SMR	-0.00956641	0.017416	0.582808		35460606	10.1016/j.ajhg.2022.04.004	Jiang eet all Am J Hum Genet	BRAIN
PTPRN2	Q92932	9677	TRANS	Depression_iPSYCH_2023	UKBB-PPP_Specific	NA,-		0.289653	0.289653	UKBB_PPP	UKBB_PPP	1.47336	1972.83	SCZ.Clozuk.2018	PTPRN2	Transcriptome	BRAIN	SMR	PsychENCODE	SMR	-0.0140578	0.0186652	0.451		30545856	10.1126/science.aat8127	Gandal et all science	BRAIN
PTPRN2	Q92932	9677	TRANS	Depression_iPSYCH_2023	UKBB-PPP_Specific	NA,-		0.289653	0.289653	UKBB_PPP	UKBB_PPP	1.47336	1972.83	BD.PGC.ruderferCell2018	PTPRN2	Transcriptome	BRAIN	SMR	PsychENCODE	SMR	0.00448394	0.029187	0.877903		30545856	10.1126/science.aat8127	Gandal et all science	BRAIN
PTPRN2	Q92932	9677	TRANS	Depression_iPSYCH_2023	UKBB-PPP_Specific	NA,-		0.289653	0.289653	UKBB_PPP	UKBB_PPP	1.47336	1972.83	MDD	PTPRN2	Proteiome	BRAIN	SMR	BrainMeta	SMR	0.0126937	0.00546031	0.0200872		37415601	10.3389/fgene.2023.1191264	Gedik et all Front Genet	BRAIN
PTPRN2	Q92932	9677	TRANS	Depression_iPSYCH_2023	UKBB-PPP_Specific	NA,-		0.289653	0.289653	UKBB_PPP	UKBB_PPP	1.47336	1972.83	BIP	PTPRN2	Proteiome	BRAIN	SMR	BrainMeta	SMR	0.0351635	0.013991	0.0119611		37415601	10.3389/fgene.2023.1191264	Gedik et all Front Genet	BRAIN
PTPRN2	Q92932	9677	TRANS	Depression_iPSYCH_2023	UKBB-PPP_Specific	NA,-		0.289653	0.289653	UKBB_PPP	UKBB_PPP	1.47336	1972.83	SCZ	PTPRN2	Proteiome	BRAIN	SMR	BrainMeta	SMR	-0.00636326	0.0127234	0.616989		37415601	10.3389/fgene.2023.1191264	Gedik et all Front Genet	BRAIN
PTPRN2	Q92932	9677	TRANS	Depression_iPSYCH_2023	UKBB-PPP_Specific	NA,-		0.289653	0.289653	UKBB_PPP	UKBB_PPP	1.47336	1972.83	MDD	PTPRN2	Proteiome	BLOOD	SMR	eQTLGen	SMR	-0.00329186	0.00952922	0.729757		37415601	10.3389/fgene.2023.1191264	Gedik et all Front Genet	BLOOD
PTPRN2	Q92932	9677	TRANS	Depression_iPSYCH_2023	UKBB-PPP_Specific	NA,-		0.289653	0.289653	UKBB_PPP	UKBB_PPP	1.47336	1972.83	BIP	PTPRN2	Proteiome	BLOOD	SMR	eQTLGen	SMR	-0.0339566	0.0214045	0.112643		37415601	10.3389/fgene.2023.1191264	Gedik et all Front Genet	BLOOD
PTPRN2	Q92932	9677	TRANS	Depression_iPSYCH_2023	UKBB-PPP_Specific	NA,-		0.289653	0.289653	UKBB_PPP	UKBB_PPP	1.47336	1972.83	MDD	PTPRN2	Proteiome	BRAIN	SMR	Wingo et al., 2022, in 722 samples	SMR	-0.00790068	0.0248564	0.750597		37415601	10.3389/fgene.2023.1191264	Gedik et all Front Genet	BRAIN
PTPRN2	Q92932	9677	TRANS	Depression_iPSYCH_2023	UKBB-PPP_Specific	NA,-		0.289653	0.289653	UKBB_PPP	UKBB_PPP	1.47336	1972.83	BIP	PTPRN2	Proteiome	BRAIN	SMR	Wingo et al., 2022, in 722 samples	SMR	-0.0936624	0.0563588	0.0965342		37415601	10.3389/fgene.2023.1191264	Gedik et all Front Genet	BRAIN
PTPRN2	Q92932	9677	TRANS	Depression_iPSYCH_2023	UKBB-PPP_Specific	NA,-		0.289653	0.289653	UKBB_PPP	UKBB_PPP	1.47336	1972.83	SCZ	PTPRN2	Proteiome	BRAIN	SMR	Wingo et al., 2022, in 722 samples	SMR	0.0378009	0.0449097	0.39995		37415601	10.3389/fgene.2023.1191264	Gedik et all Front Genet	BRAIN
PTPRN2	Q92932	9677	TRANS	Depression_iPSYCH_2023	UKBB-PPP_Specific	NA,-		0.289653	0.289653	UKBB_PPP	UKBB_PPP	1.47336	1972.83	SCZ	PTPRN2	Transcriptome	BRAIN_DLPFC	TWAS	CMC	FUSION	-0.00786		0.994		31691811	10.1093/hmg/ddz253	Hall et al Hum Mol Genet	BRAIN
PTPRN2	Q92932	9677	TRANS	PGC3_SCZ_NoUKB	UKBB-PPP_Specific	NA,-		0.248303	0.248303	UKBB_PPP	UKBB_PPP	0.683586	1691.19	SCZ_PGC3	PTPRN2	Transcriptome	DLPFC	MR	CMC+GTEX	MendelianRandomization			0.119172		35460606	10.1016/j.ajhg.2022.04.004	Jiang eet all Am J Hum Genet	BRAIN
PTPRN2	Q92932	9677	TRANS	PGC3_SCZ_NoUKB	UKBB-PPP_Specific	NA,-		0.248303	0.248303	UKBB_PPP	UKBB_PPP	0.683586	1691.19	SCZ_PGC3	PTPRN2	Transcriptome	DLPFC	MR	CMC+GTEX	MendelianRandomization			0.0746497		35460606	10.1016/j.ajhg.2022.04.004	Jiang eet all Am J Hum Genet	BRAIN
PTPRN2	Q92932	9677	TRANS	PGC3_SCZ_NoUKB	UKBB-PPP_Specific	NA,-		0.248303	0.248303	UKBB_PPP	UKBB_PPP	0.683586	1691.19	SCZ_PGC3	PTPRN2	Transcriptome	DLPFC	MR	CMC+GTEX	MendelianRandomization			0.729529		35460606	10.1016/j.ajhg.2022.04.004	Jiang eet all Am J Hum Genet	BRAIN
PTPRN2	Q92932	9677	TRANS	PGC3_SCZ_NoUKB	UKBB-PPP_Specific	NA,-		0.248303	0.248303	UKBB_PPP	UKBB_PPP	0.683586	1691.19	SCZ_PGC3	PTPRN2	Transcriptome	DLPFC	MR	CMC+GTEX	EMIC			0.818909		35460606	10.1016/j.ajhg.2022.04.004	Jiang eet all Am J Hum Genet	BRAIN
PTPRN2	Q92932	9677	TRANS	PGC3_SCZ_NoUKB	UKBB-PPP_Specific	NA,-		0.248303	0.248303	UKBB_PPP	UKBB_PPP	0.683586	1691.19	BIP_2019_Stahl_etall	PTPRN2	Transcriptome	DLPFC	MR	CMC+GTEX	MendelianRandomization			0.0379467		35460606	10.1016/j.ajhg.2022.04.004	Jiang eet all Am J Hum Genet	BRAIN
PTPRN2	Q92932	9677	TRANS	PGC3_SCZ_NoUKB	UKBB-PPP_Specific	NA,-		0.248303	0.248303	UKBB_PPP	UKBB_PPP	0.683586	1691.19	BIP_2019_Stahl_etall	PTPRN2	Transcriptome	DLPFC	MR	CMC+GTEX	MendelianRandomization			0.00751431		35460606	10.1016/j.ajhg.2022.04.004	Jiang eet all Am J Hum Genet	BRAIN
PTPRN2	Q92932	9677	TRANS	PGC3_SCZ_NoUKB	UKBB-PPP_Specific	NA,-		0.248303	0.248303	UKBB_PPP	UKBB_PPP	0.683586	1691.19	BIP_2019_Stahl_etall	PTPRN2	Transcriptome	DLPFC	MR	CMC+GTEX	MendelianRandomization			0.707595		35460606	10.1016/j.ajhg.2022.04.004	Jiang eet all Am J Hum Genet	BRAIN
PTPRN2	Q92932	9677	TRANS	PGC3_SCZ_NoUKB	UKBB-PPP_Specific	NA,-		0.248303	0.248303	UKBB_PPP	UKBB_PPP	0.683586	1691.19	BIP_2019_Stahl_etall	PTPRN2	Transcriptome	DLPFC	MR	CMC+GTEX	EMIC			0.047346		35460606	10.1016/j.ajhg.2022.04.004	Jiang eet all Am J Hum Genet	BRAIN
PTPRN2	Q92932	9677	TRANS	PGC3_SCZ_NoUKB	UKBB-PPP_Specific	NA,-		0.248303	0.248303	UKBB_PPP	UKBB_PPP	0.683586	1691.19	Deepression_Wray_tall	PTPRN2	Transcriptome	BRAIN DLPFC	MR	PsychENCODE	TwoSampleMR	0.01	0.01	0.45		35296807	10.1038/s41380-022-01507-9	Deng et all Mol Psychiatry	BRAIN
PTPRN2	Q92932	9677	TRANS	PGC3_SCZ_NoUKB	UKBB-PPP_Specific	NA,-		0.248303	0.248303	UKBB_PPP	UKBB_PPP	0.683586	1691.19	Deepression_Wray_tall	PTPRN2	Transcriptome	BLOOD	MR	GTEx	TwoSampleMR	0	0.01	0.784		35296807	10.1038/s41380-022-01507-9	Deng et all Mol Psychiatry	BLOOD
PTPRN2	Q92932	9677	TRANS	PGC3_SCZ_NoUKB	UKBB-PPP_Specific	NA,-		0.248303	0.248303	UKBB_PPP	UKBB_PPP	0.683586	1691.19	SCZ_PGC3	PTPRN2	Transcriptome	DLPFC	SMR	CMC+GTEX	SMR	-0.00359725	0.015048	0.811065		35460606	10.1016/j.ajhg.2022.04.004	Jiang eet all Am J Hum Genet	BRAIN
PTPRN2	Q92932	9677	TRANS	PGC3_SCZ_NoUKB	UKBB-PPP_Specific	NA,-		0.248303	0.248303	UKBB_PPP	UKBB_PPP	0.683586	1691.19	SCZ_PGC3	PTPRN2	Transcriptome_Transcriptlvel	DLPFC	SMR	CMC+GTEX	SMR	0.0539972	0.030475	0.0764188		35460606	10.1016/j.ajhg.2022.04.004	Jiang eet all Am J Hum Genet	BRAIN
PTPRN2	Q92932	9677	TRANS	PGC3_SCZ_NoUKB	UKBB-PPP_Specific	NA,-		0.248303	0.248303	UKBB_PPP	UKBB_PPP	0.683586	1691.19	SCZ_PGC3	PTPRN2	Transcriptome_Transcriptlvel	DLPFC	SMR	CMC+GTEX	SMR	-0.00956641	0.017416	0.582808		35460606	10.1016/j.ajhg.2022.04.004	Jiang eet all Am J Hum Genet	BRAIN
PTPRN2	Q92932	9677	TRANS	PGC3_SCZ_NoUKB	UKBB-PPP_Specific	NA,-		0.248303	0.248303	UKBB_PPP	UKBB_PPP	0.683586	1691.19	SCZ.Clozuk.2018	PTPRN2	Transcriptome	BRAIN	SMR	PsychENCODE	SMR	-0.0140578	0.0186652	0.451		30545856	10.1126/science.aat8127	Gandal et all science	BRAIN
PTPRN2	Q92932	9677	TRANS	PGC3_SCZ_NoUKB	UKBB-PPP_Specific	NA,-		0.248303	0.248303	UKBB_PPP	UKBB_PPP	0.683586	1691.19	BD.PGC.ruderferCell2018	PTPRN2	Transcriptome	BRAIN	SMR	PsychENCODE	SMR	0.00448394	0.029187	0.877903		30545856	10.1126/science.aat8127	Gandal et all science	BRAIN
PTPRN2	Q92932	9677	TRANS	PGC3_SCZ_NoUKB	UKBB-PPP_Specific	NA,-		0.248303	0.248303	UKBB_PPP	UKBB_PPP	0.683586	1691.19	MDD	PTPRN2	Proteiome	BRAIN	SMR	BrainMeta	SMR	0.0126937	0.00546031	0.0200872		37415601	10.3389/fgene.2023.1191264	Gedik et all Front Genet	BRAIN
PTPRN2	Q92932	9677	TRANS	PGC3_SCZ_NoUKB	UKBB-PPP_Specific	NA,-		0.248303	0.248303	UKBB_PPP	UKBB_PPP	0.683586	1691.19	BIP	PTPRN2	Proteiome	BRAIN	SMR	BrainMeta	SMR	0.0351635	0.013991	0.0119611		37415601	10.3389/fgene.2023.1191264	Gedik et all Front Genet	BRAIN
PTPRN2	Q92932	9677	TRANS	PGC3_SCZ_NoUKB	UKBB-PPP_Specific	NA,-		0.248303	0.248303	UKBB_PPP	UKBB_PPP	0.683586	1691.19	SCZ	PTPRN2	Proteiome	BRAIN	SMR	BrainMeta	SMR	-0.00636326	0.0127234	0.616989		37415601	10.3389/fgene.2023.1191264	Gedik et all Front Genet	BRAIN
PTPRN2	Q92932	9677	TRANS	PGC3_SCZ_NoUKB	UKBB-PPP_Specific	NA,-		0.248303	0.248303	UKBB_PPP	UKBB_PPP	0.683586	1691.19	MDD	PTPRN2	Proteiome	BLOOD	SMR	eQTLGen	SMR	-0.00329186	0.00952922	0.729757		37415601	10.3389/fgene.2023.1191264	Gedik et all Front Genet	BLOOD
PTPRN2	Q92932	9677	TRANS	PGC3_SCZ_NoUKB	UKBB-PPP_Specific	NA,-		0.248303	0.248303	UKBB_PPP	UKBB_PPP	0.683586	1691.19	BIP	PTPRN2	Proteiome	BLOOD	SMR	eQTLGen	SMR	-0.0339566	0.0214045	0.112643		37415601	10.3389/fgene.2023.1191264	Gedik et all Front Genet	BLOOD
PTPRN2	Q92932	9677	TRANS	PGC3_SCZ_NoUKB	UKBB-PPP_Specific	NA,-		0.248303	0.248303	UKBB_PPP	UKBB_PPP	0.683586	1691.19	MDD	PTPRN2	Proteiome	BRAIN	SMR	Wingo et al., 2022, in 722 samples	SMR	-0.00790068	0.0248564	0.750597		37415601	10.3389/fgene.2023.1191264	Gedik et all Front Genet	BRAIN
PTPRN2	Q92932	9677	TRANS	PGC3_SCZ_NoUKB	UKBB-PPP_Specific	NA,-		0.248303	0.248303	UKBB_PPP	UKBB_PPP	0.683586	1691.19	BIP	PTPRN2	Proteiome	BRAIN	SMR	Wingo et al., 2022, in 722 samples	SMR	-0.0936624	0.0563588	0.0965342		37415601	10.3389/fgene.2023.1191264	Gedik et all Front Genet	BRAIN
PTPRN2	Q92932	9677	TRANS	PGC3_SCZ_NoUKB	UKBB-PPP_Specific	NA,-		0.248303	0.248303	UKBB_PPP	UKBB_PPP	0.683586	1691.19	SCZ	PTPRN2	Proteiome	BRAIN	SMR	Wingo et al., 2022, in 722 samples	SMR	0.0378009	0.0449097	0.39995		37415601	10.3389/fgene.2023.1191264	Gedik et all Front Genet	BRAIN
PTPRN2	Q92932	9677	TRANS	PGC3_SCZ_NoUKB	UKBB-PPP_Specific	NA,-		0.248303	0.248303	UKBB_PPP	UKBB_PPP	0.683586	1691.19	SCZ	PTPRN2	Transcriptome	BRAIN_DLPFC	TWAS	CMC	FUSION	-0.00786		0.994		31691811	10.1093/hmg/ddz253	Hall et al Hum Mol Genet	BRAIN
PTPRR	Q15256	9680	CIS	BIP_PGC3_noukb	UKBB-PPP_Specific	NA,+		0.00814661	0.00814661	UKBB_PPP	UKBB_PPP	0.187975	30.452	SCZ_PGC3	PTPRR	Transcriptome	DLPFC	SMR	CMC+GTEX	SMR	-0.0525294	0.0385426	0.172916		35460606	10.1016/j.ajhg.2022.04.004	Jiang eet all Am J Hum Genet	BRAIN
PTPRR	Q15256	9680	CIS	BIP_PGC3_noukb	UKBB-PPP_Specific	NA,+		0.00814661	0.00814661	UKBB_PPP	UKBB_PPP	0.187975	30.452	SCZ_PGC3	PTPRR	Transcriptome_Transcriptlvel	DLPFC	SMR	CMC+GTEX	SMR	-0.0258257	0.0321928	0.422426		35460606	10.1016/j.ajhg.2022.04.004	Jiang eet all Am J Hum Genet	BRAIN
PTPRR	Q15256	9680	CIS	BIP_PGC3_noukb	UKBB-PPP_Specific	NA,+		0.00814661	0.00814661	UKBB_PPP	UKBB_PPP	0.187975	30.452	SCZ.Clozuk.2018	PTPRR	Transcriptome	BRAIN	TWAS	PsychENCODE	FUSION	0.893816		0.371		30545856	10.1126/science.aat8127	Gandal et all science	BRAIN
PTPRR	Q15256	9680	CIS	BIP_PGC3_noukb	UKBB-PPP_Specific	NA,+		0.00814661	0.00814661	UKBB_PPP	UKBB_PPP	0.187975	30.452	BD.PGC.ruderferCell2018	PTPRR	Transcriptome	BRAIN	TWAS	PsychENCODE	FUSION	1.98179		0.047503		30545856	10.1126/science.aat8127	Gandal et all science	BRAIN
PTPRR	Q15256	9680	CIS	PGC3_SCZ_NoUKB	UKBB-PPP_Specific	NA,+		0.041845	0.041845	UKBB_PPP	UKBB_PPP	0.368907	156.416	SCZ_PGC3	PTPRR	Transcriptome	DLPFC	SMR	CMC+GTEX	SMR	-0.0525294	0.0385426	0.172916		35460606	10.1016/j.ajhg.2022.04.004	Jiang eet all Am J Hum Genet	BRAIN
PTPRR	Q15256	9680	CIS	PGC3_SCZ_NoUKB	UKBB-PPP_Specific	NA,+		0.041845	0.041845	UKBB_PPP	UKBB_PPP	0.368907	156.416	SCZ_PGC3	PTPRR	Transcriptome_Transcriptlvel	DLPFC	SMR	CMC+GTEX	SMR	-0.0258257	0.0321928	0.422426		35460606	10.1016/j.ajhg.2022.04.004	Jiang eet all Am J Hum Genet	BRAIN
PTPRR	Q15256	9680	CIS	PGC3_SCZ_NoUKB	UKBB-PPP_Specific	NA,+		0.041845	0.041845	UKBB_PPP	UKBB_PPP	0.368907	156.416	SCZ.Clozuk.2018	PTPRR	Transcriptome	BRAIN	TWAS	PsychENCODE	FUSION	0.893816		0.371		30545856	10.1126/science.aat8127	Gandal et all science	BRAIN
PTPRR	Q15256	9680	CIS	PGC3_SCZ_NoUKB	UKBB-PPP_Specific	NA,+		0.041845	0.041845	UKBB_PPP	UKBB_PPP	0.368907	156.416	BD.PGC.ruderferCell2018	PTPRR	Transcriptome	BRAIN	TWAS	PsychENCODE	FUSION	1.98179		0.047503		30545856	10.1126/science.aat8127	Gandal et all science	BRAIN
PTPRR	Q15256	9680	CIS	Depression_iPSYCH_2023	UKBB-PPP_Specific	NA,+		0.426464	0.426464	UKBB_PPP	UKBB_PPP	1.15684	1594.12	SCZ_PGC3	PTPRR	Transcriptome	DLPFC	SMR	CMC+GTEX	SMR	-0.0525294	0.0385426	0.172916		35460606	10.1016/j.ajhg.2022.04.004	Jiang eet all Am J Hum Genet	BRAIN
PTPRR	Q15256	9680	CIS	Depression_iPSYCH_2023	UKBB-PPP_Specific	NA,+		0.426464	0.426464	UKBB_PPP	UKBB_PPP	1.15684	1594.12	SCZ_PGC3	PTPRR	Transcriptome_Transcriptlvel	DLPFC	SMR	CMC+GTEX	SMR	-0.0258257	0.0321928	0.422426		35460606	10.1016/j.ajhg.2022.04.004	Jiang eet all Am J Hum Genet	BRAIN
PTPRR	Q15256	9680	CIS	Depression_iPSYCH_2023	UKBB-PPP_Specific	NA,+		0.426464	0.426464	UKBB_PPP	UKBB_PPP	1.15684	1594.12	SCZ.Clozuk.2018	PTPRR	Transcriptome	BRAIN	TWAS	PsychENCODE	FUSION	0.893816		0.371		30545856	10.1126/science.aat8127	Gandal et all science	BRAIN
PTPRR	Q15256	9680	CIS	Depression_iPSYCH_2023	UKBB-PPP_Specific	NA,+		0.426464	0.426464	UKBB_PPP	UKBB_PPP	1.15684	1594.12	BD.PGC.ruderferCell2018	PTPRR	Transcriptome	BRAIN	TWAS	PsychENCODE	FUSION	1.98179		0.047503		30545856	10.1126/science.aat8127	Gandal et all science	BRAIN
PTPRR	Q15256	9680	CIS	Cognition_Meta	UKBB-PPP_Specific	NA,-		0.730964	0.730964	UKBB_PPP	UKBB_PPP	1.3309	2732.34	SCZ_PGC3	PTPRR	Transcriptome	DLPFC	SMR	CMC+GTEX	SMR	-0.0525294	0.0385426	0.172916		35460606	10.1016/j.ajhg.2022.04.004	Jiang eet all Am J Hum Genet	BRAIN
PTPRR	Q15256	9680	CIS	Cognition_Meta	UKBB-PPP_Specific	NA,-		0.730964	0.730964	UKBB_PPP	UKBB_PPP	1.3309	2732.34	SCZ_PGC3	PTPRR	Transcriptome_Transcriptlvel	DLPFC	SMR	CMC+GTEX	SMR	-0.0258257	0.0321928	0.422426		35460606	10.1016/j.ajhg.2022.04.004	Jiang eet all Am J Hum Genet	BRAIN
PTPRR	Q15256	9680	CIS	Cognition_Meta	UKBB-PPP_Specific	NA,-		0.730964	0.730964	UKBB_PPP	UKBB_PPP	1.3309	2732.34	SCZ.Clozuk.2018	PTPRR	Transcriptome	BRAIN	TWAS	PsychENCODE	FUSION	0.893816		0.371		30545856	10.1126/science.aat8127	Gandal et all science	BRAIN
PTPRR	Q15256	9680	CIS	Cognition_Meta	UKBB-PPP_Specific	NA,-		0.730964	0.730964	UKBB_PPP	UKBB_PPP	1.3309	2732.34	BD.PGC.ruderferCell2018	PTPRR	Transcriptome	BRAIN	TWAS	PsychENCODE	FUSION	1.98179		0.047503		30545856	10.1126/science.aat8127	Gandal et all science	BRAIN
PTPRR	Q15256	9680	TRANS	BIP_PGC3_noukb	BOTH	-,-	0.533666	0.211555	0.980372	UKBB_PPP	DECODE	0.54497	1440.9	SCZ_PGC3	PTPRR	Transcriptome	DLPFC	SMR	CMC+GTEX	SMR	-0.0525294	0.0385426	0.172916		35460606	10.1016/j.ajhg.2022.04.004	Jiang eet all Am J Hum Genet	BRAIN
PTPRR	Q15256	9680	TRANS	BIP_PGC3_noukb	BOTH	-,-	0.533666	0.211555	0.980372	UKBB_PPP	DECODE	0.54497	1440.9	SCZ_PGC3	PTPRR	Transcriptome_Transcriptlvel	DLPFC	SMR	CMC+GTEX	SMR	-0.0258257	0.0321928	0.422426		35460606	10.1016/j.ajhg.2022.04.004	Jiang eet all Am J Hum Genet	BRAIN
PTPRR	Q15256	9680	TRANS	BIP_PGC3_noukb	BOTH	-,-	0.533666	0.211555	0.980372	UKBB_PPP	DECODE	0.54497	1440.9	SCZ.Clozuk.2018	PTPRR	Transcriptome	BRAIN	TWAS	PsychENCODE	FUSION	0.893816		0.371		30545856	10.1126/science.aat8127	Gandal et all science	BRAIN
PTPRR	Q15256	9680	TRANS	BIP_PGC3_noukb	BOTH	-,-	0.533666	0.211555	0.980372	UKBB_PPP	DECODE	0.54497	1440.9	BD.PGC.ruderferCell2018	PTPRR	Transcriptome	BRAIN	TWAS	PsychENCODE	FUSION	1.98179		0.047503		30545856	10.1126/science.aat8127	Gandal et all science	BRAIN
PTPRR	Q15256	9680	TRANS	Cognition_Meta	BOTH	+,+	0.177063	0.174506	0.244157	UKBB_PPP	DECODE	0.687824	1188.56	SCZ_PGC3	PTPRR	Transcriptome	DLPFC	SMR	CMC+GTEX	SMR	-0.0525294	0.0385426	0.172916		35460606	10.1016/j.ajhg.2022.04.004	Jiang eet all Am J Hum Genet	BRAIN
PTPRR	Q15256	9680	TRANS	Cognition_Meta	BOTH	+,+	0.177063	0.174506	0.244157	UKBB_PPP	DECODE	0.687824	1188.56	SCZ_PGC3	PTPRR	Transcriptome_Transcriptlvel	DLPFC	SMR	CMC+GTEX	SMR	-0.0258257	0.0321928	0.422426		35460606	10.1016/j.ajhg.2022.04.004	Jiang eet all Am J Hum Genet	BRAIN
PTPRR	Q15256	9680	TRANS	Cognition_Meta	BOTH	+,+	0.177063	0.174506	0.244157	UKBB_PPP	DECODE	0.687824	1188.56	SCZ.Clozuk.2018	PTPRR	Transcriptome	BRAIN	TWAS	PsychENCODE	FUSION	0.893816		0.371		30545856	10.1126/science.aat8127	Gandal et all science	BRAIN
PTPRR	Q15256	9680	TRANS	Cognition_Meta	BOTH	+,+	0.177063	0.174506	0.244157	UKBB_PPP	DECODE	0.687824	1188.56	BD.PGC.ruderferCell2018	PTPRR	Transcriptome	BRAIN	TWAS	PsychENCODE	FUSION	1.98179		0.047503		30545856	10.1126/science.aat8127	Gandal et all science	BRAIN
PTPRR	Q15256	9680	TRANS	PGC3_SCZ_NoUKB	BOTH	+,+	0.778088	0.504306	0.818653	DECODE	UKBB_PPP	0.995602	3434.83	SCZ_PGC3	PTPRR	Transcriptome	DLPFC	SMR	CMC+GTEX	SMR	-0.0525294	0.0385426	0.172916		35460606	10.1016/j.ajhg.2022.04.004	Jiang eet all Am J Hum Genet	BRAIN
PTPRR	Q15256	9680	TRANS	PGC3_SCZ_NoUKB	BOTH	+,+	0.778088	0.504306	0.818653	DECODE	UKBB_PPP	0.995602	3434.83	SCZ_PGC3	PTPRR	Transcriptome_Transcriptlvel	DLPFC	SMR	CMC+GTEX	SMR	-0.0258257	0.0321928	0.422426		35460606	10.1016/j.ajhg.2022.04.004	Jiang eet all Am J Hum Genet	BRAIN
PTPRR	Q15256	9680	TRANS	PGC3_SCZ_NoUKB	BOTH	+,+	0.778088	0.504306	0.818653	DECODE	UKBB_PPP	0.995602	3434.83	SCZ.Clozuk.2018	PTPRR	Transcriptome	BRAIN	TWAS	PsychENCODE	FUSION	0.893816		0.371		30545856	10.1126/science.aat8127	Gandal et all science	BRAIN
PTPRR	Q15256	9680	TRANS	PGC3_SCZ_NoUKB	BOTH	+,+	0.778088	0.504306	0.818653	DECODE	UKBB_PPP	0.995602	3434.83	BD.PGC.ruderferCell2018	PTPRR	Transcriptome	BRAIN	TWAS	PsychENCODE	FUSION	1.98179		0.047503		30545856	10.1126/science.aat8127	Gandal et all science	BRAIN
PTPRS	Q13332	9681	CIS	PGC3_SCZ_NoUKB	BOTH	+,+	0.000961922	0.000961922	0.0232037	metap	DECODE	0.0312667	3.59566	SCZ	PTPRS	Proteome	PLASMA	MR	deCODE	TwoSampleMR	0.27152	0.107809	0.0117844		37085628	10.1007/s00439-023-02562-0	Dang et al Human Genetics	BLOOD
PTPRS	Q13332	9681	CIS	PGC3_SCZ_NoUKB	BOTH	+,+	0.000961922	0.000961922	0.0232037	metap	DECODE	0.0312667	3.59566	BIP	PTPRS	Proteome	PLASMA	MR	deCODE	TwoSampleMR	0.042801	0.111335	0.700657		37085628	10.1007/s00439-023-02562-0	Dang et al Human Genetics	BLOOD
PTPRS	Q13332	9681	CIS	PGC3_SCZ_NoUKB	BOTH	+,+	0.000961922	0.000961922	0.0232037	metap	DECODE	0.0312667	3.59566	MDD	PTPRS	Proteome	PLASMA	MR	deCODE	TwoSampleMR	0.0506314	0.046624	0.2775		37085628	10.1007/s00439-023-02562-0	Dang et al Human Genetics	BLOOD
PTPRS	Q13332	9681	CIS	PGC3_SCZ_NoUKB	BOTH	+,+	0.000961922	0.000961922	0.0232037	metap	DECODE	0.0312667	3.59566	SCZ_PGC3	PTPRS	Transcriptome_Transcriptlvel	DLPFC	SMR	CMC+GTEX	SMR	-0.0250336	0.0253586	0.323553		35460606	10.1016/j.ajhg.2022.04.004	Jiang eet all Am J Hum Genet	BRAIN
PTPRS	Q13332	9681	CIS	PGC3_SCZ_NoUKB	BOTH	+,+	0.000961922	0.000961922	0.0232037	metap	DECODE	0.0312667	3.59566	SCZ	PTPRS	Proteiome	BLOOD	SMR	eQTLGen	SMR	-0.04373	0.0938929	0.641399		37415601	10.3389/fgene.2023.1191264	Gedik et all Front Genet	BLOOD
PTPRS	Q13332	9681	CIS	PGC3_SCZ_NoUKB	BOTH	+,+	0.000961922	0.000961922	0.0232037	metap	DECODE	0.0312667	3.59566	MDD	PTPRS	Proteiome	BLOOD	SMR	eQTLGen	SMR	-0.11572	0.0477349	0.0153411		37415601	10.3389/fgene.2023.1191264	Gedik et all Front Genet	BLOOD
PTPRS	Q13332	9681	CIS	PGC3_SCZ_NoUKB	BOTH	+,+	0.000961922	0.000961922	0.0232037	metap	DECODE	0.0312667	3.59566	BIP	PTPRS	Proteiome	BLOOD	SMR	eQTLGen	SMR	-0.141031	0.101469	0.164561		37415601	10.3389/fgene.2023.1191264	Gedik et all Front Genet	BLOOD
PTPRS	Q13332	9681	CIS	PGC3_SCZ_NoUKB	BOTH	+,+	0.000961922	0.000961922	0.0232037	metap	DECODE	0.0312667	3.59566	SCZ	PTPRS	Proteiome	BLOOD	SMR	deCODE	SMR	0.253669	0.110359	0.0215285		37415601	10.3389/fgene.2023.1191264	Gedik et all Front Genet	BLOOD
PTPRS	Q13332	9681	CIS	PGC3_SCZ_NoUKB	BOTH	+,+	0.000961922	0.000961922	0.0232037	metap	DECODE	0.0312667	3.59566	MDD	PTPRS	Proteiome	BLOOD	SMR	deCODE	SMR	0.0488665	0.0540581	0.366015		37415601	10.3389/fgene.2023.1191264	Gedik et all Front Genet	BLOOD
PTPRS	Q13332	9681	CIS	PGC3_SCZ_NoUKB	BOTH	+,+	0.000961922	0.000961922	0.0232037	metap	DECODE	0.0312667	3.59566	BIP	PTPRS	Proteiome	BLOOD	SMR	deCODE	SMR	0.042801	0.111392	0.700803		37415601	10.3389/fgene.2023.1191264	Gedik et all Front Genet	BLOOD
PTPRS	Q13332	9681	CIS	PGC3_SCZ_NoUKB	BOTH	+,+	0.000961922	0.000961922	0.0232037	metap	DECODE	0.0312667	3.59566	SCZ.Clozuk.2018	PTPRS	Transcriptome	BRAIN	TWAS	PsychENCODE	FUSION	-1.07969		0.28		30545856	10.1126/science.aat8127	Gandal et all science	BRAIN
PTPRS	Q13332	9681	CIS	Cognition_Meta	BOTH	+,+	0.209845	0.147033	0.363153	UKBB_PPP	DECODE	0.771922	549.608	SCZ	PTPRS	Proteome	PLASMA	MR	deCODE	TwoSampleMR	0.27152	0.107809	0.0117844		37085628	10.1007/s00439-023-02562-0	Dang et al Human Genetics	BLOOD
PTPRS	Q13332	9681	CIS	Cognition_Meta	BOTH	+,+	0.209845	0.147033	0.363153	UKBB_PPP	DECODE	0.771922	549.608	BIP	PTPRS	Proteome	PLASMA	MR	deCODE	TwoSampleMR	0.042801	0.111335	0.700657		37085628	10.1007/s00439-023-02562-0	Dang et al Human Genetics	BLOOD
PTPRS	Q13332	9681	CIS	Cognition_Meta	BOTH	+,+	0.209845	0.147033	0.363153	UKBB_PPP	DECODE	0.771922	549.608	MDD	PTPRS	Proteome	PLASMA	MR	deCODE	TwoSampleMR	0.0506314	0.046624	0.2775		37085628	10.1007/s00439-023-02562-0	Dang et al Human Genetics	BLOOD
PTPRS	Q13332	9681	CIS	Cognition_Meta	BOTH	+,+	0.209845	0.147033	0.363153	UKBB_PPP	DECODE	0.771922	549.608	SCZ_PGC3	PTPRS	Transcriptome_Transcriptlvel	DLPFC	SMR	CMC+GTEX	SMR	-0.0250336	0.0253586	0.323553		35460606	10.1016/j.ajhg.2022.04.004	Jiang eet all Am J Hum Genet	BRAIN
PTPRS	Q13332	9681	CIS	Cognition_Meta	BOTH	+,+	0.209845	0.147033	0.363153	UKBB_PPP	DECODE	0.771922	549.608	SCZ	PTPRS	Proteiome	BLOOD	SMR	eQTLGen	SMR	-0.04373	0.0938929	0.641399		37415601	10.3389/fgene.2023.1191264	Gedik et all Front Genet	BLOOD
PTPRS	Q13332	9681	CIS	Cognition_Meta	BOTH	+,+	0.209845	0.147033	0.363153	UKBB_PPP	DECODE	0.771922	549.608	MDD	PTPRS	Proteiome	BLOOD	SMR	eQTLGen	SMR	-0.11572	0.0477349	0.0153411		37415601	10.3389/fgene.2023.1191264	Gedik et all Front Genet	BLOOD
PTPRS	Q13332	9681	CIS	Cognition_Meta	BOTH	+,+	0.209845	0.147033	0.363153	UKBB_PPP	DECODE	0.771922	549.608	BIP	PTPRS	Proteiome	BLOOD	SMR	eQTLGen	SMR	-0.141031	0.101469	0.164561		37415601	10.3389/fgene.2023.1191264	Gedik et all Front Genet	BLOOD
PTPRS	Q13332	9681	CIS	Cognition_Meta	BOTH	+,+	0.209845	0.147033	0.363153	UKBB_PPP	DECODE	0.771922	549.608	SCZ	PTPRS	Proteiome	BLOOD	SMR	deCODE	SMR	0.253669	0.110359	0.0215285		37415601	10.3389/fgene.2023.1191264	Gedik et all Front Genet	BLOOD
PTPRS	Q13332	9681	CIS	Cognition_Meta	BOTH	+,+	0.209845	0.147033	0.363153	UKBB_PPP	DECODE	0.771922	549.608	MDD	PTPRS	Proteiome	BLOOD	SMR	deCODE	SMR	0.0488665	0.0540581	0.366015		37415601	10.3389/fgene.2023.1191264	Gedik et all Front Genet	BLOOD
PTPRS	Q13332	9681	CIS	Cognition_Meta	BOTH	+,+	0.209845	0.147033	0.363153	UKBB_PPP	DECODE	0.771922	549.608	BIP	PTPRS	Proteiome	BLOOD	SMR	deCODE	SMR	0.042801	0.111392	0.700803		37415601	10.3389/fgene.2023.1191264	Gedik et all Front Genet	BLOOD
PTPRS	Q13332	9681	CIS	Cognition_Meta	BOTH	+,+	0.209845	0.147033	0.363153	UKBB_PPP	DECODE	0.771922	549.608	SCZ.Clozuk.2018	PTPRS	Transcriptome	BRAIN	TWAS	PsychENCODE	FUSION	-1.07969		0.28		30545856	10.1126/science.aat8127	Gandal et all science	BRAIN
PTPRS	Q13332	9681	CIS	Depression_iPSYCH_2023	BOTH	+,+	0.964137	0.757421	0.982841	UKBB_PPP	DECODE	1.34182	2831.24	SCZ	PTPRS	Proteome	PLASMA	MR	deCODE	TwoSampleMR	0.27152	0.107809	0.0117844		37085628	10.1007/s00439-023-02562-0	Dang et al Human Genetics	BLOOD
PTPRS	Q13332	9681	CIS	Depression_iPSYCH_2023	BOTH	+,+	0.964137	0.757421	0.982841	UKBB_PPP	DECODE	1.34182	2831.24	BIP	PTPRS	Proteome	PLASMA	MR	deCODE	TwoSampleMR	0.042801	0.111335	0.700657		37085628	10.1007/s00439-023-02562-0	Dang et al Human Genetics	BLOOD
PTPRS	Q13332	9681	CIS	Depression_iPSYCH_2023	BOTH	+,+	0.964137	0.757421	0.982841	UKBB_PPP	DECODE	1.34182	2831.24	MDD	PTPRS	Proteome	PLASMA	MR	deCODE	TwoSampleMR	0.0506314	0.046624	0.2775		37085628	10.1007/s00439-023-02562-0	Dang et al Human Genetics	BLOOD
PTPRS	Q13332	9681	CIS	Depression_iPSYCH_2023	BOTH	+,+	0.964137	0.757421	0.982841	UKBB_PPP	DECODE	1.34182	2831.24	SCZ_PGC3	PTPRS	Transcriptome_Transcriptlvel	DLPFC	SMR	CMC+GTEX	SMR	-0.0250336	0.0253586	0.323553		35460606	10.1016/j.ajhg.2022.04.004	Jiang eet all Am J Hum Genet	BRAIN
PTPRS	Q13332	9681	CIS	Depression_iPSYCH_2023	BOTH	+,+	0.964137	0.757421	0.982841	UKBB_PPP	DECODE	1.34182	2831.24	SCZ	PTPRS	Proteiome	BLOOD	SMR	eQTLGen	SMR	-0.04373	0.0938929	0.641399		37415601	10.3389/fgene.2023.1191264	Gedik et all Front Genet	BLOOD
PTPRS	Q13332	9681	CIS	Depression_iPSYCH_2023	BOTH	+,+	0.964137	0.757421	0.982841	UKBB_PPP	DECODE	1.34182	2831.24	MDD	PTPRS	Proteiome	BLOOD	SMR	eQTLGen	SMR	-0.11572	0.0477349	0.0153411		37415601	10.3389/fgene.2023.1191264	Gedik et all Front Genet	BLOOD
PTPRS	Q13332	9681	CIS	Depression_iPSYCH_2023	BOTH	+,+	0.964137	0.757421	0.982841	UKBB_PPP	DECODE	1.34182	2831.24	BIP	PTPRS	Proteiome	BLOOD	SMR	eQTLGen	SMR	-0.141031	0.101469	0.164561		37415601	10.3389/fgene.2023.1191264	Gedik et all Front Genet	BLOOD
PTPRS	Q13332	9681	CIS	Depression_iPSYCH_2023	BOTH	+,+	0.964137	0.757421	0.982841	UKBB_PPP	DECODE	1.34182	2831.24	SCZ	PTPRS	Proteiome	BLOOD	SMR	deCODE	SMR	0.253669	0.110359	0.0215285		37415601	10.3389/fgene.2023.1191264	Gedik et all Front Genet	BLOOD
PTPRS	Q13332	9681	CIS	Depression_iPSYCH_2023	BOTH	+,+	0.964137	0.757421	0.982841	UKBB_PPP	DECODE	1.34182	2831.24	MDD	PTPRS	Proteiome	BLOOD	SMR	deCODE	SMR	0.0488665	0.0540581	0.366015		37415601	10.3389/fgene.2023.1191264	Gedik et all Front Genet	BLOOD
PTPRS	Q13332	9681	CIS	Depression_iPSYCH_2023	BOTH	+,+	0.964137	0.757421	0.982841	UKBB_PPP	DECODE	1.34182	2831.24	BIP	PTPRS	Proteiome	BLOOD	SMR	deCODE	SMR	0.042801	0.111392	0.700803		37415601	10.3389/fgene.2023.1191264	Gedik et all Front Genet	BLOOD
PTPRS	Q13332	9681	CIS	Depression_iPSYCH_2023	BOTH	+,+	0.964137	0.757421	0.982841	UKBB_PPP	DECODE	1.34182	2831.24	SCZ.Clozuk.2018	PTPRS	Transcriptome	BRAIN	TWAS	PsychENCODE	FUSION	-1.07969		0.28		30545856	10.1126/science.aat8127	Gandal et all science	BRAIN
PTPRS	Q13332	9681	TRANS	Cognition_Meta	BOTH	+,+	0.382055	0.309511	0.399407	DECODE	UKBB_PPP	0.864676	2108.08	SCZ	PTPRS	Proteome	PLASMA	MR	deCODE	TwoSampleMR	0.27152	0.107809	0.0117844		37085628	10.1007/s00439-023-02562-0	Dang et al Human Genetics	BLOOD
PTPRS	Q13332	9681	TRANS	Cognition_Meta	BOTH	+,+	0.382055	0.309511	0.399407	DECODE	UKBB_PPP	0.864676	2108.08	BIP	PTPRS	Proteome	PLASMA	MR	deCODE	TwoSampleMR	0.042801	0.111335	0.700657		37085628	10.1007/s00439-023-02562-0	Dang et al Human Genetics	BLOOD
PTPRS	Q13332	9681	TRANS	Cognition_Meta	BOTH	+,+	0.382055	0.309511	0.399407	DECODE	UKBB_PPP	0.864676	2108.08	MDD	PTPRS	Proteome	PLASMA	MR	deCODE	TwoSampleMR	0.0506314	0.046624	0.2775		37085628	10.1007/s00439-023-02562-0	Dang et al Human Genetics	BLOOD
PTPRS	Q13332	9681	TRANS	Cognition_Meta	BOTH	+,+	0.382055	0.309511	0.399407	DECODE	UKBB_PPP	0.864676	2108.08	SCZ_PGC3	PTPRS	Transcriptome_Transcriptlvel	DLPFC	SMR	CMC+GTEX	SMR	-0.0250336	0.0253586	0.323553		35460606	10.1016/j.ajhg.2022.04.004	Jiang eet all Am J Hum Genet	BRAIN
PTPRS	Q13332	9681	TRANS	Cognition_Meta	BOTH	+,+	0.382055	0.309511	0.399407	DECODE	UKBB_PPP	0.864676	2108.08	SCZ	PTPRS	Proteiome	BLOOD	SMR	eQTLGen	SMR	-0.04373	0.0938929	0.641399		37415601	10.3389/fgene.2023.1191264	Gedik et all Front Genet	BLOOD
PTPRS	Q13332	9681	TRANS	Cognition_Meta	BOTH	+,+	0.382055	0.309511	0.399407	DECODE	UKBB_PPP	0.864676	2108.08	MDD	PTPRS	Proteiome	BLOOD	SMR	eQTLGen	SMR	-0.11572	0.0477349	0.0153411		37415601	10.3389/fgene.2023.1191264	Gedik et all Front Genet	BLOOD
PTPRS	Q13332	9681	TRANS	Cognition_Meta	BOTH	+,+	0.382055	0.309511	0.399407	DECODE	UKBB_PPP	0.864676	2108.08	BIP	PTPRS	Proteiome	BLOOD	SMR	eQTLGen	SMR	-0.141031	0.101469	0.164561		37415601	10.3389/fgene.2023.1191264	Gedik et all Front Genet	BLOOD
PTPRS	Q13332	9681	TRANS	Cognition_Meta	BOTH	+,+	0.382055	0.309511	0.399407	DECODE	UKBB_PPP	0.864676	2108.08	SCZ	PTPRS	Proteiome	BLOOD	SMR	deCODE	SMR	0.253669	0.110359	0.0215285		37415601	10.3389/fgene.2023.1191264	Gedik et all Front Genet	BLOOD
PTPRS	Q13332	9681	TRANS	Cognition_Meta	BOTH	+,+	0.382055	0.309511	0.399407	DECODE	UKBB_PPP	0.864676	2108.08	MDD	PTPRS	Proteiome	BLOOD	SMR	deCODE	SMR	0.0488665	0.0540581	0.366015		37415601	10.3389/fgene.2023.1191264	Gedik et all Front Genet	BLOOD
PTPRS	Q13332	9681	TRANS	Cognition_Meta	BOTH	+,+	0.382055	0.309511	0.399407	DECODE	UKBB_PPP	0.864676	2108.08	BIP	PTPRS	Proteiome	BLOOD	SMR	deCODE	SMR	0.042801	0.111392	0.700803		37415601	10.3389/fgene.2023.1191264	Gedik et all Front Genet	BLOOD
PTPRS	Q13332	9681	TRANS	Cognition_Meta	BOTH	+,+	0.382055	0.309511	0.399407	DECODE	UKBB_PPP	0.864676	2108.08	SCZ.Clozuk.2018	PTPRS	Transcriptome	BRAIN	TWAS	PsychENCODE	FUSION	-1.07969		0.28		30545856	10.1126/science.aat8127	Gandal et all science	BRAIN
PTPRU	Q92729	9683	CIS	PGC3_SCZ_NoUKB	DECODE_Specific	+,NA		0.01153	0.01153	DECODE	DECODE	0.172396	43.0991	Bipolar disorder	PTPRU	Proteome	PLASMA	MR	AGES	TwoSampleMR	0.235734	0.0688312	0.000615227		36280454	https://doi.org/10.1016/j.biopsych.2022.08.015	Lu et al Biol Psychiatry	BLOOD
