## Supplementary Table 3 for "Large-Scale Mendelian Randomization Study Reveals Circulating Blood-based Proteomic Biomarkers for Psychopathology and Cognitive Task Performance" (part 105 of 139)

### Sheet: Supplementary_Table_3b (continued)
Supplementary Table 3b: comparison of current MR analyses with prior Transcriptome-Wide Association Studies (TWAS), Summary-data-based Mendelian Randomization (SMR), or Mendelian Randomization (MR) analyses pertaining to specific psychiatric disorders and cognitive ability
PTPRU	Q92729	9683	CIS	PGC3_SCZ_NoUKB	DECODE_Specific	+,NA		0.01153	0.01153	DECODE	DECODE	0.172396	43.0991	Bipolar disorder	PTPRU	Proteome	PLASMA	MR	FENLAND	TwoSampleMR	0.250698	0.0726027	0.000554369		36280454	https://doi.org/10.1016/j.biopsych.2022.08.015	Lu et al Biol Psychiatry	BLOOD
PTPRU	Q92729	9683	CIS	PGC3_SCZ_NoUKB	DECODE_Specific	+,NA		0.01153	0.01153	DECODE	DECODE	0.172396	43.0991	Major depressive disorder	PTPRU	Proteome	PLASMA	MR	AGES	TwoSampleMR	-0.00194805	0.0311688	0.950165		36280454	https://doi.org/10.1016/j.biopsych.2022.08.015	Lu et al Biol Psychiatry	BLOOD
PTPRU	Q92729	9683	CIS	PGC3_SCZ_NoUKB	DECODE_Specific	+,NA		0.01153	0.01153	DECODE	DECODE	0.172396	43.0991	Major depressive disorder	PTPRU	Proteome	PLASMA	MR	FENLAND	TwoSampleMR	-0.00136986	0.0328767	0.966764		36280454	https://doi.org/10.1016/j.biopsych.2022.08.015	Lu et al Biol Psychiatry	BLOOD
PTPRU	Q92729	9683	CIS	PGC3_SCZ_NoUKB	DECODE_Specific	+,NA		0.01153	0.01153	DECODE	DECODE	0.172396	43.0991	Schizophrenia	PTPRU	Proteome	PLASMA	MR	AGES	TwoSampleMR	0.0902786	0.0558442	0.105961		36280454	https://doi.org/10.1016/j.biopsych.2022.08.015	Lu et al Biol Psychiatry	BLOOD
PTPRU	Q92729	9683	CIS	PGC3_SCZ_NoUKB	DECODE_Specific	+,NA		0.01153	0.01153	DECODE	DECODE	0.172396	43.0991	Schizophrenia	PTPRU	Proteome	PLASMA	MR	FENLAND	TwoSampleMR	0.107508	0.059589	0.0712067		36280454	https://doi.org/10.1016/j.biopsych.2022.08.015	Lu et al Biol Psychiatry	BLOOD
PTPRU	Q92729	9683	CIS	PGC3_SCZ_NoUKB	DECODE_Specific	+,NA		0.01153	0.01153	DECODE	DECODE	0.172396	43.0991	SCZ_PGC3	PTPRU	Transcriptome	DLPFC	MR	CMC+GTEX	MendelianRandomization			0.183877		35460606	10.1016/j.ajhg.2022.04.004	Jiang eet all Am J Hum Genet	BRAIN
PTPRU	Q92729	9683	CIS	PGC3_SCZ_NoUKB	DECODE_Specific	+,NA		0.01153	0.01153	DECODE	DECODE	0.172396	43.0991	SCZ_PGC3	PTPRU	Transcriptome	DLPFC	MR	CMC+GTEX	MendelianRandomization			0.139115		35460606	10.1016/j.ajhg.2022.04.004	Jiang eet all Am J Hum Genet	BRAIN
PTPRU	Q92729	9683	CIS	PGC3_SCZ_NoUKB	DECODE_Specific	+,NA		0.01153	0.01153	DECODE	DECODE	0.172396	43.0991	SCZ_PGC3	PTPRU	Transcriptome	DLPFC	MR	CMC+GTEX	MendelianRandomization			0.868738		35460606	10.1016/j.ajhg.2022.04.004	Jiang eet all Am J Hum Genet	BRAIN
PTPRU	Q92729	9683	CIS	PGC3_SCZ_NoUKB	DECODE_Specific	+,NA		0.01153	0.01153	DECODE	DECODE	0.172396	43.0991	SCZ_PGC3	PTPRU	Transcriptome	DLPFC	MR	CMC+GTEX	EMIC			2.24006e-05		35460606	10.1016/j.ajhg.2022.04.004	Jiang eet all Am J Hum Genet	BRAIN
PTPRU	Q92729	9683	CIS	PGC3_SCZ_NoUKB	DECODE_Specific	+,NA		0.01153	0.01153	DECODE	DECODE	0.172396	43.0991	BIP_2019_Stahl_etall	PTPRU	Transcriptome	DLPFC	MR	CMC+GTEX	MendelianRandomization			0.320325		35460606	10.1016/j.ajhg.2022.04.004	Jiang eet all Am J Hum Genet	BRAIN
PTPRU	Q92729	9683	CIS	PGC3_SCZ_NoUKB	DECODE_Specific	+,NA		0.01153	0.01153	DECODE	DECODE	0.172396	43.0991	BIP_2019_Stahl_etall	PTPRU	Transcriptome	DLPFC	MR	CMC+GTEX	MendelianRandomization			0.29258		35460606	10.1016/j.ajhg.2022.04.004	Jiang eet all Am J Hum Genet	BRAIN
PTPRU	Q92729	9683	CIS	PGC3_SCZ_NoUKB	DECODE_Specific	+,NA		0.01153	0.01153	DECODE	DECODE	0.172396	43.0991	BIP_2019_Stahl_etall	PTPRU	Transcriptome	DLPFC	MR	CMC+GTEX	MendelianRandomization			0.32723		35460606	10.1016/j.ajhg.2022.04.004	Jiang eet all Am J Hum Genet	BRAIN
PTPRU	Q92729	9683	CIS	PGC3_SCZ_NoUKB	DECODE_Specific	+,NA		0.01153	0.01153	DECODE	DECODE	0.172396	43.0991	BIP_2019_Stahl_etall	PTPRU	Transcriptome	DLPFC	MR	CMC+GTEX	EMIC			0.00121563		35460606	10.1016/j.ajhg.2022.04.004	Jiang eet all Am J Hum Genet	BRAIN
PTPRU	Q92729	9683	CIS	PGC3_SCZ_NoUKB	DECODE_Specific	+,NA		0.01153	0.01153	DECODE	DECODE	0.172396	43.0991	Deepression_Wray_tall	PTPRU	Transcriptome	BRAIN DLPFC	MR	PsychENCODE	TwoSampleMR	0	0.01	0.826		35296807	10.1038/s41380-022-01507-9	Deng et all Mol Psychiatry	BRAIN
PTPRU	Q92729	9683	CIS	PGC3_SCZ_NoUKB	DECODE_Specific	+,NA		0.01153	0.01153	DECODE	DECODE	0.172396	43.0991	Deepression_Wray_tall	PTPRU	Proteiome	BLOOD	MR	AGES	TwoSampleMR	0	0.03	0.95		35296807	10.1038/s41380-022-01507-9	Deng et all Mol Psychiatry	BLOOD
PTPRU	Q92729	9683	CIS	PGC3_SCZ_NoUKB	DECODE_Specific	+,NA		0.01153	0.01153	DECODE	DECODE	0.172396	43.0991	schizophrenia	PTPRU	Proteiome	CORTEX	MR	MetaBrain	TwoSampleMR	-0.188952	0.0344877	4.28163e-08		36823318	10.1038/s41588-023-01300-6	Klein et all Nat Genet	BRAIN
PTPRU	Q92729	9683	CIS	PGC3_SCZ_NoUKB	DECODE_Specific	+,NA		0.01153	0.01153	DECODE	DECODE	0.172396	43.0991	Sz	PTPRU	Transcriptome	BRAIN CEREBRAL CORTEX	MR	AMP-CMC	TwoSampleMR	0.0636895	0.0202972	0.00170195		33417599	10.1371/journal.pgen.1009224	Baird et all PLoS Genet	BRAIN
PTPRU	Q92729	9683	CIS	PGC3_SCZ_NoUKB	DECODE_Specific	+,NA		0.01153	0.01153	DECODE	DECODE	0.172396	43.0991	Sz	PTPRU	Transcriptome	BRAIN CEREBRAL CORTEX	MR	AMP-CMC	TwoSampleMR	0.0782418	0.0284985	0.0060424		33417599	10.1371/journal.pgen.1009224	Baird et all PLoS Genet	BRAIN
PTPRU	Q92729	9683	CIS	PGC3_SCZ_NoUKB	DECODE_Specific	+,NA		0.01153	0.01153	DECODE	DECODE	0.172396	43.0991	Sz	PTPRU	Transcriptome	BRAIN CEREBRAL CORTEX	MR	AMP-CMC	TwoSampleMR	0.0979167	0.0722294	0.179636		33417599	10.1371/journal.pgen.1009224	Baird et all PLoS Genet	BRAIN
PTPRU	Q92729	9683	CIS	PGC3_SCZ_NoUKB	DECODE_Specific	+,NA		0.01153	0.01153	DECODE	DECODE	0.172396	43.0991	Sz	PTPRU	Transcriptome	BRAIN CEREBRAL CORTEX	MR	AMP-CMC	TwoSampleMR	0.101855	0.0759132	0.184082		33417599	10.1371/journal.pgen.1009224	Baird et all PLoS Genet	BRAIN
PTPRU	Q92729	9683	CIS	PGC3_SCZ_NoUKB	DECODE_Specific	+,NA		0.01153	0.01153	DECODE	DECODE	0.172396	43.0991	Sz	PTPRU	Transcriptome	BRAIN CEREBRAL CORTEX	MR	AMP-CMC	TwoSampleMR	0.016797	0.0799349	0.834192		33417599	10.1371/journal.pgen.1009224	Baird et all PLoS Genet	BRAIN
PTPRU	Q92729	9683	CIS	PGC3_SCZ_NoUKB	DECODE_Specific	+,NA		0.01153	0.01153	DECODE	DECODE	0.172396	43.0991	Sz	PTPRU	Transcriptome	BRAIN CEREBRAL CORTEX	MR	AMP-CMC	TwoSampleMR	-0.255833	0.0420904	1.2155e-09		33417599	10.1371/journal.pgen.1009224	Baird et all PLoS Genet	BRAIN
PTPRU	Q92729	9683	CIS	PGC3_SCZ_NoUKB	DECODE_Specific	+,NA		0.01153	0.01153	DECODE	DECODE	0.172396	43.0991	SCZ PGC wave3	PTPRU	Transcriptome	GTEX DLPFC EQTL	JTI	GTEx	JTI	-0.21		2.14e-09		34628600	10.1038/s41588-020-0706-2	Zhou et all Mol Neurobiol	BRAIN
PTPRU	Q92729	9683	CIS	PGC3_SCZ_NoUKB	DECODE_Specific	+,NA		0.01153	0.01153	DECODE	DECODE	0.172396	43.0991	SCZ PGC wave3	PTPRU	Transcriptome	PSYCHENCODE DLPFC	JTI	PsychENCODE	JTI	-0.62		5.3e-07		34628600	10.1038/s41588-020-0706-2	Zhou et all Mol Neurobiol	BRAIN
PTPRU	Q92729	9683	CIS	PGC3_SCZ_NoUKB	DECODE_Specific	+,NA		0.01153	0.01153	DECODE	DECODE	0.172396	43.0991	SCZ_PGC3	PTPRU	Transcriptome	DLPFC	SMR	CMC+GTEX	SMR	-0.162571	0.0390519	3.14151e-05		35460606	10.1016/j.ajhg.2022.04.004	Jiang eet all Am J Hum Genet	BRAIN
PTPRU	Q92729	9683	CIS	PGC3_SCZ_NoUKB	DECODE_Specific	+,NA		0.01153	0.01153	DECODE	DECODE	0.172396	43.0991	SCZ.Clozuk.2018	PTPRU	Transcriptome	BRAIN	SMR	PsychENCODE	SMR	-0.0141046	0.026564	0.595		30545856	10.1126/science.aat8127	Gandal et all science	BRAIN
PTPRU	Q92729	9683	CIS	PGC3_SCZ_NoUKB	DECODE_Specific	+,NA		0.01153	0.01153	DECODE	DECODE	0.172396	43.0991	BD.PGC.ruderferCell2018	PTPRU	Transcriptome	BRAIN	SMR	PsychENCODE	SMR	0.0108766	0.0412956	0.792255		30545856	10.1126/science.aat8127	Gandal et all science	BRAIN
PTPRU	Q92729	9683	CIS	PGC3_SCZ_NoUKB	DECODE_Specific	+,NA		0.01153	0.01153	DECODE	DECODE	0.172396	43.0991	MDD	PTPRU	Proteiome	BRAIN	SMR	BrainMeta	SMR	-0.010554	0.0124424	0.396309		37415601	10.3389/fgene.2023.1191264	Gedik et all Front Genet	BRAIN
PTPRU	Q92729	9683	CIS	PGC3_SCZ_NoUKB	DECODE_Specific	+,NA		0.01153	0.01153	DECODE	DECODE	0.172396	43.0991	BIP	PTPRU	Proteiome	BRAIN	SMR	BrainMeta	SMR	-0.0533096	0.0273959	0.0516672		37415601	10.3389/fgene.2023.1191264	Gedik et all Front Genet	BRAIN
PTPRU	Q92729	9683	CIS	PGC3_SCZ_NoUKB	DECODE_Specific	+,NA		0.01153	0.01153	DECODE	DECODE	0.172396	43.0991	SCZ	PTPRU	Proteiome	BRAIN	SMR	BrainMeta	SMR	-0.174758	0.0278069	3.29e-10		37415601	10.3389/fgene.2023.1191264	Gedik et all Front Genet	BRAIN
PTPRU	Q92729	9683	CIS	PGC3_SCZ_NoUKB	DECODE_Specific	+,NA		0.01153	0.01153	DECODE	DECODE	0.172396	43.0991	MDD	PTPRU	Proteiome	BLOOD	SMR	eQTLGen	SMR	-0.0325278	0.0410484	0.428112		37415601	10.3389/fgene.2023.1191264	Gedik et all Front Genet	BLOOD
PTPRU	Q92729	9683	CIS	PGC3_SCZ_NoUKB	DECODE_Specific	+,NA		0.01153	0.01153	DECODE	DECODE	0.172396	43.0991	BIP	PTPRU	Proteiome	BLOOD	SMR	eQTLGen	SMR	-0.0821311	0.0997078	0.410099		37415601	10.3389/fgene.2023.1191264	Gedik et all Front Genet	BLOOD
PTPRU	Q92729	9683	CIS	PGC3_SCZ_NoUKB	DECODE_Specific	+,NA		0.01153	0.01153	DECODE	DECODE	0.172396	43.0991	SCZ	PTPRU	Proteiome	BLOOD	SMR	deCODE	SMR	0.523978	0.162037	0.00122203		37415601	10.3389/fgene.2023.1191264	Gedik et all Front Genet	BLOOD
PTPRU	Q92729	9683	CIS	PGC3_SCZ_NoUKB	DECODE_Specific	+,NA		0.01153	0.01153	DECODE	DECODE	0.172396	43.0991	MDD	PTPRU	Proteiome	BLOOD	SMR	deCODE	SMR	-0.00215208	0.0344336	0.950165		37415601	10.3389/fgene.2023.1191264	Gedik et all Front Genet	BLOOD
PTPRU	Q92729	9683	CIS	PGC3_SCZ_NoUKB	DECODE_Specific	+,NA		0.01153	0.01153	DECODE	DECODE	0.172396	43.0991	BIP	PTPRU	Proteiome	BLOOD	SMR	deCODE	SMR	0.260423	0.0779655	0.000837076		37415601	10.3389/fgene.2023.1191264	Gedik et all Front Genet	BLOOD
PTPRU	Q92729	9683	CIS	PGC3_SCZ_NoUKB	DECODE_Specific	+,NA		0.01153	0.01153	DECODE	DECODE	0.172396	43.0991	SCZ	PTPRU	Transcriptome	DLPFC_NEWMETAX.CSV_3	TWAS	DLPFC_newMetax.csv_3		-0.345401		1.57e-10		31086352	10.1038/s41588-019-0409-8	R_Gamazon et al Nat Genet	BRAIN
PTPRU	Q92729	9683	CIS	PGC3_SCZ_NoUKB	DECODE_Specific	+,NA		0.01153	0.01153	DECODE	DECODE	0.172396	43.0991	SCZ	PTPRU	Transcriptome	BRAIN_DLPFC	TWAS	CMC	FUSION	-0.72693		0.467		31691811	10.1093/hmg/ddz253	Hall et al Hum Mol Genet	BRAIN
PTPRU	Q92729	9683	CIS	PGC3_SCZ_NoUKB	DECODE_Specific	+,NA		0.01153	0.01153	DECODE	DECODE	0.172396	43.0991	SCZ.Clozuk.2018	PTPRU	Transcriptome	BRAIN	TWAS	PsychENCODE	FUSION	-0.99792		0.318		30545856	10.1126/science.aat8127	Gandal et all science	BRAIN
PTPRU	Q92729	9683	CIS	PGC3_SCZ_NoUKB	DECODE_Specific	+,NA		0.01153	0.01153	DECODE	DECODE	0.172396	43.0991	BD.PGC.ruderferCell2018	PTPRU	Transcriptome	BRAIN	TWAS	PsychENCODE	FUSION	1.46407		0.143		30545856	10.1126/science.aat8127	Gandal et all science	BRAIN
PTPRU	Q92729	9683	CIS	PGC3_SCZ_NoUKB	DECODE_Specific	+,NA		0.01153	0.01153	DECODE	DECODE	0.172396	43.0991	schizophrenia	PTPRU	Transcriptome	CORTEX	COLOC	MetaBrain	coloc				0.823876	36823318	10.1038/s41588-023-01300-6	Klein et all Nat Genet	BRAIN
PTPRU	Q92729	9683	CIS	PGC3_SCZ_NoUKB	DECODE_Specific	+,NA		0.01153	0.01153	DECODE	DECODE	0.172396	43.0991	Sz	PTPRU	Transcriptome	BRAIN CEREBRAL CORTEX	COLOC	AMP-CMC	COLOC				0.990098	33417599	10.1371/journal.pgen.1009224	Baird et all PLoS Genet	BRAIN
PTPRU	Q92729	9683	CIS	PGC3_SCZ_NoUKB	DECODE_Specific	+,NA		0.01153	0.01153	DECODE	DECODE	0.172396	43.0991	Schizophrenia	PTPRU	Transcriptome	Brain	MR	PsychENCODE	TwoSampleMR	0.72	0.1	8.88e-14		36517655	10.1007/s12035-022-03160-84	Dang X	Brain
PTPRU	Q92729	9683	CIS	BIP_PGC3_noukb	DECODE_Specific	+,NA		0.0176012	0.0176012	DECODE	DECODE	0.270754	65.7931	Bipolar disorder	PTPRU	Proteome	PLASMA	MR	AGES	TwoSampleMR	0.235734	0.0688312	0.000615227		36280454	https://doi.org/10.1016/j.biopsych.2022.08.015	Lu et al Biol Psychiatry	BLOOD
PTPRU	Q92729	9683	CIS	BIP_PGC3_noukb	DECODE_Specific	+,NA		0.0176012	0.0176012	DECODE	DECODE	0.270754	65.7931	Bipolar disorder	PTPRU	Proteome	PLASMA	MR	FENLAND	TwoSampleMR	0.250698	0.0726027	0.000554369		36280454	https://doi.org/10.1016/j.biopsych.2022.08.015	Lu et al Biol Psychiatry	BLOOD
PTPRU	Q92729	9683	CIS	BIP_PGC3_noukb	DECODE_Specific	+,NA		0.0176012	0.0176012	DECODE	DECODE	0.270754	65.7931	Major depressive disorder	PTPRU	Proteome	PLASMA	MR	AGES	TwoSampleMR	-0.00194805	0.0311688	0.950165		36280454	https://doi.org/10.1016/j.biopsych.2022.08.015	Lu et al Biol Psychiatry	BLOOD
PTPRU	Q92729	9683	CIS	BIP_PGC3_noukb	DECODE_Specific	+,NA		0.0176012	0.0176012	DECODE	DECODE	0.270754	65.7931	Major depressive disorder	PTPRU	Proteome	PLASMA	MR	FENLAND	TwoSampleMR	-0.00136986	0.0328767	0.966764		36280454	https://doi.org/10.1016/j.biopsych.2022.08.015	Lu et al Biol Psychiatry	BLOOD
PTPRU	Q92729	9683	CIS	BIP_PGC3_noukb	DECODE_Specific	+,NA		0.0176012	0.0176012	DECODE	DECODE	0.270754	65.7931	Schizophrenia	PTPRU	Proteome	PLASMA	MR	AGES	TwoSampleMR	0.0902786	0.0558442	0.105961		36280454	https://doi.org/10.1016/j.biopsych.2022.08.015	Lu et al Biol Psychiatry	BLOOD
PTPRU	Q92729	9683	CIS	BIP_PGC3_noukb	DECODE_Specific	+,NA		0.0176012	0.0176012	DECODE	DECODE	0.270754	65.7931	Schizophrenia	PTPRU	Proteome	PLASMA	MR	FENLAND	TwoSampleMR	0.107508	0.059589	0.0712067		36280454	https://doi.org/10.1016/j.biopsych.2022.08.015	Lu et al Biol Psychiatry	BLOOD
PTPRU	Q92729	9683	CIS	BIP_PGC3_noukb	DECODE_Specific	+,NA		0.0176012	0.0176012	DECODE	DECODE	0.270754	65.7931	SCZ_PGC3	PTPRU	Transcriptome	DLPFC	MR	CMC+GTEX	MendelianRandomization			0.183877		35460606	10.1016/j.ajhg.2022.04.004	Jiang eet all Am J Hum Genet	BRAIN
PTPRU	Q92729	9683	CIS	BIP_PGC3_noukb	DECODE_Specific	+,NA		0.0176012	0.0176012	DECODE	DECODE	0.270754	65.7931	SCZ_PGC3	PTPRU	Transcriptome	DLPFC	MR	CMC+GTEX	MendelianRandomization			0.139115		35460606	10.1016/j.ajhg.2022.04.004	Jiang eet all Am J Hum Genet	BRAIN
PTPRU	Q92729	9683	CIS	BIP_PGC3_noukb	DECODE_Specific	+,NA		0.0176012	0.0176012	DECODE	DECODE	0.270754	65.7931	SCZ_PGC3	PTPRU	Transcriptome	DLPFC	MR	CMC+GTEX	MendelianRandomization			0.868738		35460606	10.1016/j.ajhg.2022.04.004	Jiang eet all Am J Hum Genet	BRAIN
PTPRU	Q92729	9683	CIS	BIP_PGC3_noukb	DECODE_Specific	+,NA		0.0176012	0.0176012	DECODE	DECODE	0.270754	65.7931	SCZ_PGC3	PTPRU	Transcriptome	DLPFC	MR	CMC+GTEX	EMIC			2.24006e-05		35460606	10.1016/j.ajhg.2022.04.004	Jiang eet all Am J Hum Genet	BRAIN
PTPRU	Q92729	9683	CIS	BIP_PGC3_noukb	DECODE_Specific	+,NA		0.0176012	0.0176012	DECODE	DECODE	0.270754	65.7931	BIP_2019_Stahl_etall	PTPRU	Transcriptome	DLPFC	MR	CMC+GTEX	MendelianRandomization			0.320325		35460606	10.1016/j.ajhg.2022.04.004	Jiang eet all Am J Hum Genet	BRAIN
PTPRU	Q92729	9683	CIS	BIP_PGC3_noukb	DECODE_Specific	+,NA		0.0176012	0.0176012	DECODE	DECODE	0.270754	65.7931	BIP_2019_Stahl_etall	PTPRU	Transcriptome	DLPFC	MR	CMC+GTEX	MendelianRandomization			0.29258		35460606	10.1016/j.ajhg.2022.04.004	Jiang eet all Am J Hum Genet	BRAIN
PTPRU	Q92729	9683	CIS	BIP_PGC3_noukb	DECODE_Specific	+,NA		0.0176012	0.0176012	DECODE	DECODE	0.270754	65.7931	BIP_2019_Stahl_etall	PTPRU	Transcriptome	DLPFC	MR	CMC+GTEX	MendelianRandomization			0.32723		35460606	10.1016/j.ajhg.2022.04.004	Jiang eet all Am J Hum Genet	BRAIN
PTPRU	Q92729	9683	CIS	BIP_PGC3_noukb	DECODE_Specific	+,NA		0.0176012	0.0176012	DECODE	DECODE	0.270754	65.7931	BIP_2019_Stahl_etall	PTPRU	Transcriptome	DLPFC	MR	CMC+GTEX	EMIC			0.00121563		35460606	10.1016/j.ajhg.2022.04.004	Jiang eet all Am J Hum Genet	BRAIN
PTPRU	Q92729	9683	CIS	BIP_PGC3_noukb	DECODE_Specific	+,NA		0.0176012	0.0176012	DECODE	DECODE	0.270754	65.7931	Deepression_Wray_tall	PTPRU	Transcriptome	BRAIN DLPFC	MR	PsychENCODE	TwoSampleMR	0	0.01	0.826		35296807	10.1038/s41380-022-01507-9	Deng et all Mol Psychiatry	BRAIN
PTPRU	Q92729	9683	CIS	BIP_PGC3_noukb	DECODE_Specific	+,NA		0.0176012	0.0176012	DECODE	DECODE	0.270754	65.7931	Deepression_Wray_tall	PTPRU	Proteiome	BLOOD	MR	AGES	TwoSampleMR	0	0.03	0.95		35296807	10.1038/s41380-022-01507-9	Deng et all Mol Psychiatry	BLOOD
PTPRU	Q92729	9683	CIS	BIP_PGC3_noukb	DECODE_Specific	+,NA		0.0176012	0.0176012	DECODE	DECODE	0.270754	65.7931	schizophrenia	PTPRU	Proteiome	CORTEX	MR	MetaBrain	TwoSampleMR	-0.188952	0.0344877	4.28163e-08		36823318	10.1038/s41588-023-01300-6	Klein et all Nat Genet	BRAIN
PTPRU	Q92729	9683	CIS	BIP_PGC3_noukb	DECODE_Specific	+,NA		0.0176012	0.0176012	DECODE	DECODE	0.270754	65.7931	Sz	PTPRU	Transcriptome	BRAIN CEREBRAL CORTEX	MR	AMP-CMC	TwoSampleMR	0.0636895	0.0202972	0.00170195		33417599	10.1371/journal.pgen.1009224	Baird et all PLoS Genet	BRAIN
PTPRU	Q92729	9683	CIS	BIP_PGC3_noukb	DECODE_Specific	+,NA		0.0176012	0.0176012	DECODE	DECODE	0.270754	65.7931	Sz	PTPRU	Transcriptome	BRAIN CEREBRAL CORTEX	MR	AMP-CMC	TwoSampleMR	0.0782418	0.0284985	0.0060424		33417599	10.1371/journal.pgen.1009224	Baird et all PLoS Genet	BRAIN
PTPRU	Q92729	9683	CIS	BIP_PGC3_noukb	DECODE_Specific	+,NA		0.0176012	0.0176012	DECODE	DECODE	0.270754	65.7931	Sz	PTPRU	Transcriptome	BRAIN CEREBRAL CORTEX	MR	AMP-CMC	TwoSampleMR	0.0979167	0.0722294	0.179636		33417599	10.1371/journal.pgen.1009224	Baird et all PLoS Genet	BRAIN
PTPRU	Q92729	9683	CIS	BIP_PGC3_noukb	DECODE_Specific	+,NA		0.0176012	0.0176012	DECODE	DECODE	0.270754	65.7931	Sz	PTPRU	Transcriptome	BRAIN CEREBRAL CORTEX	MR	AMP-CMC	TwoSampleMR	0.101855	0.0759132	0.184082		33417599	10.1371/journal.pgen.1009224	Baird et all PLoS Genet	BRAIN
PTPRU	Q92729	9683	CIS	BIP_PGC3_noukb	DECODE_Specific	+,NA		0.0176012	0.0176012	DECODE	DECODE	0.270754	65.7931	Sz	PTPRU	Transcriptome	BRAIN CEREBRAL CORTEX	MR	AMP-CMC	TwoSampleMR	0.016797	0.0799349	0.834192		33417599	10.1371/journal.pgen.1009224	Baird et all PLoS Genet	BRAIN
PTPRU	Q92729	9683	CIS	BIP_PGC3_noukb	DECODE_Specific	+,NA		0.0176012	0.0176012	DECODE	DECODE	0.270754	65.7931	Sz	PTPRU	Transcriptome	BRAIN CEREBRAL CORTEX	MR	AMP-CMC	TwoSampleMR	-0.255833	0.0420904	1.2155e-09		33417599	10.1371/journal.pgen.1009224	Baird et all PLoS Genet	BRAIN
PTPRU	Q92729	9683	CIS	BIP_PGC3_noukb	DECODE_Specific	+,NA		0.0176012	0.0176012	DECODE	DECODE	0.270754	65.7931	SCZ PGC wave3	PTPRU	Transcriptome	GTEX DLPFC EQTL	JTI	GTEx	JTI	-0.21		2.14e-09		34628600	10.1038/s41588-020-0706-2	Zhou et all Mol Neurobiol	BRAIN
PTPRU	Q92729	9683	CIS	BIP_PGC3_noukb	DECODE_Specific	+,NA		0.0176012	0.0176012	DECODE	DECODE	0.270754	65.7931	SCZ PGC wave3	PTPRU	Transcriptome	PSYCHENCODE DLPFC	JTI	PsychENCODE	JTI	-0.62		5.3e-07		34628600	10.1038/s41588-020-0706-2	Zhou et all Mol Neurobiol	BRAIN
PTPRU	Q92729	9683	CIS	BIP_PGC3_noukb	DECODE_Specific	+,NA		0.0176012	0.0176012	DECODE	DECODE	0.270754	65.7931	SCZ_PGC3	PTPRU	Transcriptome	DLPFC	SMR	CMC+GTEX	SMR	-0.162571	0.0390519	3.14151e-05		35460606	10.1016/j.ajhg.2022.04.004	Jiang eet all Am J Hum Genet	BRAIN
PTPRU	Q92729	9683	CIS	BIP_PGC3_noukb	DECODE_Specific	+,NA		0.0176012	0.0176012	DECODE	DECODE	0.270754	65.7931	SCZ.Clozuk.2018	PTPRU	Transcriptome	BRAIN	SMR	PsychENCODE	SMR	-0.0141046	0.026564	0.595		30545856	10.1126/science.aat8127	Gandal et all science	BRAIN
PTPRU	Q92729	9683	CIS	BIP_PGC3_noukb	DECODE_Specific	+,NA		0.0176012	0.0176012	DECODE	DECODE	0.270754	65.7931	BD.PGC.ruderferCell2018	PTPRU	Transcriptome	BRAIN	SMR	PsychENCODE	SMR	0.0108766	0.0412956	0.792255		30545856	10.1126/science.aat8127	Gandal et all science	BRAIN
PTPRU	Q92729	9683	CIS	BIP_PGC3_noukb	DECODE_Specific	+,NA		0.0176012	0.0176012	DECODE	DECODE	0.270754	65.7931	MDD	PTPRU	Proteiome	BRAIN	SMR	BrainMeta	SMR	-0.010554	0.0124424	0.396309		37415601	10.3389/fgene.2023.1191264	Gedik et all Front Genet	BRAIN
PTPRU	Q92729	9683	CIS	BIP_PGC3_noukb	DECODE_Specific	+,NA		0.0176012	0.0176012	DECODE	DECODE	0.270754	65.7931	BIP	PTPRU	Proteiome	BRAIN	SMR	BrainMeta	SMR	-0.0533096	0.0273959	0.0516672		37415601	10.3389/fgene.2023.1191264	Gedik et all Front Genet	BRAIN
PTPRU	Q92729	9683	CIS	BIP_PGC3_noukb	DECODE_Specific	+,NA		0.0176012	0.0176012	DECODE	DECODE	0.270754	65.7931	SCZ	PTPRU	Proteiome	BRAIN	SMR	BrainMeta	SMR	-0.174758	0.0278069	3.29e-10		37415601	10.3389/fgene.2023.1191264	Gedik et all Front Genet	BRAIN
PTPRU	Q92729	9683	CIS	BIP_PGC3_noukb	DECODE_Specific	+,NA		0.0176012	0.0176012	DECODE	DECODE	0.270754	65.7931	MDD	PTPRU	Proteiome	BLOOD	SMR	eQTLGen	SMR	-0.0325278	0.0410484	0.428112		37415601	10.3389/fgene.2023.1191264	Gedik et all Front Genet	BLOOD
PTPRU	Q92729	9683	CIS	BIP_PGC3_noukb	DECODE_Specific	+,NA		0.0176012	0.0176012	DECODE	DECODE	0.270754	65.7931	BIP	PTPRU	Proteiome	BLOOD	SMR	eQTLGen	SMR	-0.0821311	0.0997078	0.410099		37415601	10.3389/fgene.2023.1191264	Gedik et all Front Genet	BLOOD
PTPRU	Q92729	9683	CIS	BIP_PGC3_noukb	DECODE_Specific	+,NA		0.0176012	0.0176012	DECODE	DECODE	0.270754	65.7931	SCZ	PTPRU	Proteiome	BLOOD	SMR	deCODE	SMR	0.523978	0.162037	0.00122203		37415601	10.3389/fgene.2023.1191264	Gedik et all Front Genet	BLOOD
PTPRU	Q92729	9683	CIS	BIP_PGC3_noukb	DECODE_Specific	+,NA		0.0176012	0.0176012	DECODE	DECODE	0.270754	65.7931	MDD	PTPRU	Proteiome	BLOOD	SMR	deCODE	SMR	-0.00215208	0.0344336	0.950165		37415601	10.3389/fgene.2023.1191264	Gedik et all Front Genet	BLOOD
PTPRU	Q92729	9683	CIS	BIP_PGC3_noukb	DECODE_Specific	+,NA		0.0176012	0.0176012	DECODE	DECODE	0.270754	65.7931	BIP	PTPRU	Proteiome	BLOOD	SMR	deCODE	SMR	0.260423	0.0779655	0.000837076		37415601	10.3389/fgene.2023.1191264	Gedik et all Front Genet	BLOOD
PTPRU	Q92729	9683	CIS	BIP_PGC3_noukb	DECODE_Specific	+,NA		0.0176012	0.0176012	DECODE	DECODE	0.270754	65.7931	SCZ	PTPRU	Transcriptome	DLPFC_NEWMETAX.CSV_3	TWAS	DLPFC_newMetax.csv_3		-0.345401		1.57e-10		31086352	10.1038/s41588-019-0409-8	R_Gamazon et al Nat Genet	BRAIN
PTPRU	Q92729	9683	CIS	BIP_PGC3_noukb	DECODE_Specific	+,NA		0.0176012	0.0176012	DECODE	DECODE	0.270754	65.7931	SCZ	PTPRU	Transcriptome	BRAIN_DLPFC	TWAS	CMC	FUSION	-0.72693		0.467		31691811	10.1093/hmg/ddz253	Hall et al Hum Mol Genet	BRAIN
PTPRU	Q92729	9683	CIS	BIP_PGC3_noukb	DECODE_Specific	+,NA		0.0176012	0.0176012	DECODE	DECODE	0.270754	65.7931	SCZ.Clozuk.2018	PTPRU	Transcriptome	BRAIN	TWAS	PsychENCODE	FUSION	-0.99792		0.318		30545856	10.1126/science.aat8127	Gandal et all science	BRAIN
PTPRU	Q92729	9683	CIS	BIP_PGC3_noukb	DECODE_Specific	+,NA		0.0176012	0.0176012	DECODE	DECODE	0.270754	65.7931	BD.PGC.ruderferCell2018	PTPRU	Transcriptome	BRAIN	TWAS	PsychENCODE	FUSION	1.46407		0.143		30545856	10.1126/science.aat8127	Gandal et all science	BRAIN
PTPRU	Q92729	9683	CIS	BIP_PGC3_noukb	DECODE_Specific	+,NA		0.0176012	0.0176012	DECODE	DECODE	0.270754	65.7931	schizophrenia	PTPRU	Transcriptome	CORTEX	COLOC	MetaBrain	coloc				0.823876	36823318	10.1038/s41588-023-01300-6	Klein et all Nat Genet	BRAIN
PTPRU	Q92729	9683	CIS	BIP_PGC3_noukb	DECODE_Specific	+,NA		0.0176012	0.0176012	DECODE	DECODE	0.270754	65.7931	Sz	PTPRU	Transcriptome	BRAIN CEREBRAL CORTEX	COLOC	AMP-CMC	COLOC				0.990098	33417599	10.1371/journal.pgen.1009224	Baird et all PLoS Genet	BRAIN
PTPRU	Q92729	9683	CIS	BIP_PGC3_noukb	DECODE_Specific	+,NA		0.0176012	0.0176012	DECODE	DECODE	0.270754	65.7931	Schizophrenia	PTPRU	Transcriptome	Brain	MR	PsychENCODE	TwoSampleMR	0.72	0.1	8.88e-14		36517655	10.1007/s12035-022-03160-84	Dang X	Brain
PTPRU	Q92729	9683	CIS	Cognition_Meta	DECODE_Specific	-,NA		0.0179318	0.0179318	DECODE	DECODE	0.297907	67.0291	Bipolar disorder	PTPRU	Proteome	PLASMA	MR	AGES	TwoSampleMR	0.235734	0.0688312	0.000615227		36280454	https://doi.org/10.1016/j.biopsych.2022.08.015	Lu et al Biol Psychiatry	BLOOD
PTPRU	Q92729	9683	CIS	Cognition_Meta	DECODE_Specific	-,NA		0.0179318	0.0179318	DECODE	DECODE	0.297907	67.0291	Bipolar disorder	PTPRU	Proteome	PLASMA	MR	FENLAND	TwoSampleMR	0.250698	0.0726027	0.000554369		36280454	https://doi.org/10.1016/j.biopsych.2022.08.015	Lu et al Biol Psychiatry	BLOOD
PTPRU	Q92729	9683	CIS	Cognition_Meta	DECODE_Specific	-,NA		0.0179318	0.0179318	DECODE	DECODE	0.297907	67.0291	Major depressive disorder	PTPRU	Proteome	PLASMA	MR	AGES	TwoSampleMR	-0.00194805	0.0311688	0.950165		36280454	https://doi.org/10.1016/j.biopsych.2022.08.015	Lu et al Biol Psychiatry	BLOOD
PTPRU	Q92729	9683	CIS	Cognition_Meta	DECODE_Specific	-,NA		0.0179318	0.0179318	DECODE	DECODE	0.297907	67.0291	Major depressive disorder	PTPRU	Proteome	PLASMA	MR	FENLAND	TwoSampleMR	-0.00136986	0.0328767	0.966764		36280454	https://doi.org/10.1016/j.biopsych.2022.08.015	Lu et al Biol Psychiatry	BLOOD
PTPRU	Q92729	9683	CIS	Cognition_Meta	DECODE_Specific	-,NA		0.0179318	0.0179318	DECODE	DECODE	0.297907	67.0291	Schizophrenia	PTPRU	Proteome	PLASMA	MR	AGES	TwoSampleMR	0.0902786	0.0558442	0.105961		36280454	https://doi.org/10.1016/j.biopsych.2022.08.015	Lu et al Biol Psychiatry	BLOOD
PTPRU	Q92729	9683	CIS	Cognition_Meta	DECODE_Specific	-,NA		0.0179318	0.0179318	DECODE	DECODE	0.297907	67.0291	Schizophrenia	PTPRU	Proteome	PLASMA	MR	FENLAND	TwoSampleMR	0.107508	0.059589	0.0712067		36280454	https://doi.org/10.1016/j.biopsych.2022.08.015	Lu et al Biol Psychiatry	BLOOD
PTPRU	Q92729	9683	CIS	Cognition_Meta	DECODE_Specific	-,NA		0.0179318	0.0179318	DECODE	DECODE	0.297907	67.0291	SCZ_PGC3	PTPRU	Transcriptome	DLPFC	MR	CMC+GTEX	MendelianRandomization			0.183877		35460606	10.1016/j.ajhg.2022.04.004	Jiang eet all Am J Hum Genet	BRAIN
PTPRU	Q92729	9683	CIS	Cognition_Meta	DECODE_Specific	-,NA		0.0179318	0.0179318	DECODE	DECODE	0.297907	67.0291	SCZ_PGC3	PTPRU	Transcriptome	DLPFC	MR	CMC+GTEX	MendelianRandomization			0.139115		35460606	10.1016/j.ajhg.2022.04.004	Jiang eet all Am J Hum Genet	BRAIN
PTPRU	Q92729	9683	CIS	Cognition_Meta	DECODE_Specific	-,NA		0.0179318	0.0179318	DECODE	DECODE	0.297907	67.0291	SCZ_PGC3	PTPRU	Transcriptome	DLPFC	MR	CMC+GTEX	MendelianRandomization			0.868738		35460606	10.1016/j.ajhg.2022.04.004	Jiang eet all Am J Hum Genet	BRAIN
PTPRU	Q92729	9683	CIS	Cognition_Meta	DECODE_Specific	-,NA		0.0179318	0.0179318	DECODE	DECODE	0.297907	67.0291	SCZ_PGC3	PTPRU	Transcriptome	DLPFC	MR	CMC+GTEX	EMIC			2.24006e-05		35460606	10.1016/j.ajhg.2022.04.004	Jiang eet all Am J Hum Genet	BRAIN
PTPRU	Q92729	9683	CIS	Cognition_Meta	DECODE_Specific	-,NA		0.0179318	0.0179318	DECODE	DECODE	0.297907	67.0291	BIP_2019_Stahl_etall	PTPRU	Transcriptome	DLPFC	MR	CMC+GTEX	MendelianRandomization			0.320325		35460606	10.1016/j.ajhg.2022.04.004	Jiang eet all Am J Hum Genet	BRAIN
PTPRU	Q92729	9683	CIS	Cognition_Meta	DECODE_Specific	-,NA		0.0179318	0.0179318	DECODE	DECODE	0.297907	67.0291	BIP_2019_Stahl_etall	PTPRU	Transcriptome	DLPFC	MR	CMC+GTEX	MendelianRandomization			0.29258		35460606	10.1016/j.ajhg.2022.04.004	Jiang eet all Am J Hum Genet	BRAIN
PTPRU	Q92729	9683	CIS	Cognition_Meta	DECODE_Specific	-,NA		0.0179318	0.0179318	DECODE	DECODE	0.297907	67.0291	BIP_2019_Stahl_etall	PTPRU	Transcriptome	DLPFC	MR	CMC+GTEX	MendelianRandomization			0.32723		35460606	10.1016/j.ajhg.2022.04.004	Jiang eet all Am J Hum Genet	BRAIN
PTPRU	Q92729	9683	CIS	Cognition_Meta	DECODE_Specific	-,NA		0.0179318	0.0179318	DECODE	DECODE	0.297907	67.0291	BIP_2019_Stahl_etall	PTPRU	Transcriptome	DLPFC	MR	CMC+GTEX	EMIC			0.00121563		35460606	10.1016/j.ajhg.2022.04.004	Jiang eet all Am J Hum Genet	BRAIN
PTPRU	Q92729	9683	CIS	Cognition_Meta	DECODE_Specific	-,NA		0.0179318	0.0179318	DECODE	DECODE	0.297907	67.0291	Deepression_Wray_tall	PTPRU	Transcriptome	BRAIN DLPFC	MR	PsychENCODE	TwoSampleMR	0	0.01	0.826		35296807	10.1038/s41380-022-01507-9	Deng et all Mol Psychiatry	BRAIN
PTPRU	Q92729	9683	CIS	Cognition_Meta	DECODE_Specific	-,NA		0.0179318	0.0179318	DECODE	DECODE	0.297907	67.0291	Deepression_Wray_tall	PTPRU	Proteiome	BLOOD	MR	AGES	TwoSampleMR	0	0.03	0.95		35296807	10.1038/s41380-022-01507-9	Deng et all Mol Psychiatry	BLOOD
PTPRU	Q92729	9683	CIS	Cognition_Meta	DECODE_Specific	-,NA		0.0179318	0.0179318	DECODE	DECODE	0.297907	67.0291	schizophrenia	PTPRU	Proteiome	CORTEX	MR	MetaBrain	TwoSampleMR	-0.188952	0.0344877	4.28163e-08		36823318	10.1038/s41588-023-01300-6	Klein et all Nat Genet	BRAIN
PTPRU	Q92729	9683	CIS	Cognition_Meta	DECODE_Specific	-,NA		0.0179318	0.0179318	DECODE	DECODE	0.297907	67.0291	Sz	PTPRU	Transcriptome	BRAIN CEREBRAL CORTEX	MR	AMP-CMC	TwoSampleMR	0.0636895	0.0202972	0.00170195		33417599	10.1371/journal.pgen.1009224	Baird et all PLoS Genet	BRAIN
PTPRU	Q92729	9683	CIS	Cognition_Meta	DECODE_Specific	-,NA		0.0179318	0.0179318	DECODE	DECODE	0.297907	67.0291	Sz	PTPRU	Transcriptome	BRAIN CEREBRAL CORTEX	MR	AMP-CMC	TwoSampleMR	0.0782418	0.0284985	0.0060424		33417599	10.1371/journal.pgen.1009224	Baird et all PLoS Genet	BRAIN
PTPRU	Q92729	9683	CIS	Cognition_Meta	DECODE_Specific	-,NA		0.0179318	0.0179318	DECODE	DECODE	0.297907	67.0291	Sz	PTPRU	Transcriptome	BRAIN CEREBRAL CORTEX	MR	AMP-CMC	TwoSampleMR	0.0979167	0.0722294	0.179636		33417599	10.1371/journal.pgen.1009224	Baird et all PLoS Genet	BRAIN
PTPRU	Q92729	9683	CIS	Cognition_Meta	DECODE_Specific	-,NA		0.0179318	0.0179318	DECODE	DECODE	0.297907	67.0291	Sz	PTPRU	Transcriptome	BRAIN CEREBRAL CORTEX	MR	AMP-CMC	TwoSampleMR	0.101855	0.0759132	0.184082		33417599	10.1371/journal.pgen.1009224	Baird et all PLoS Genet	BRAIN
PTPRU	Q92729	9683	CIS	Cognition_Meta	DECODE_Specific	-,NA		0.0179318	0.0179318	DECODE	DECODE	0.297907	67.0291	Sz	PTPRU	Transcriptome	BRAIN CEREBRAL CORTEX	MR	AMP-CMC	TwoSampleMR	0.016797	0.0799349	0.834192		33417599	10.1371/journal.pgen.1009224	Baird et all PLoS Genet	BRAIN
PTPRU	Q92729	9683	CIS	Cognition_Meta	DECODE_Specific	-,NA		0.0179318	0.0179318	DECODE	DECODE	0.297907	67.0291	Sz	PTPRU	Transcriptome	BRAIN CEREBRAL CORTEX	MR	AMP-CMC	TwoSampleMR	-0.255833	0.0420904	1.2155e-09		33417599	10.1371/journal.pgen.1009224	Baird et all PLoS Genet	BRAIN
PTPRU	Q92729	9683	CIS	Cognition_Meta	DECODE_Specific	-,NA		0.0179318	0.0179318	DECODE	DECODE	0.297907	67.0291	SCZ PGC wave3	PTPRU	Transcriptome	GTEX DLPFC EQTL	JTI	GTEx	JTI	-0.21		2.14e-09		34628600	10.1038/s41588-020-0706-2	Zhou et all Mol Neurobiol	BRAIN
PTPRU	Q92729	9683	CIS	Cognition_Meta	DECODE_Specific	-,NA		0.0179318	0.0179318	DECODE	DECODE	0.297907	67.0291	SCZ PGC wave3	PTPRU	Transcriptome	PSYCHENCODE DLPFC	JTI	PsychENCODE	JTI	-0.62		5.3e-07		34628600	10.1038/s41588-020-0706-2	Zhou et all Mol Neurobiol	BRAIN
PTPRU	Q92729	9683	CIS	Cognition_Meta	DECODE_Specific	-,NA		0.0179318	0.0179318	DECODE	DECODE	0.297907	67.0291	SCZ_PGC3	PTPRU	Transcriptome	DLPFC	SMR	CMC+GTEX	SMR	-0.162571	0.0390519	3.14151e-05		35460606	10.1016/j.ajhg.2022.04.004	Jiang eet all Am J Hum Genet	BRAIN
PTPRU	Q92729	9683	CIS	Cognition_Meta	DECODE_Specific	-,NA		0.0179318	0.0179318	DECODE	DECODE	0.297907	67.0291	SCZ.Clozuk.2018	PTPRU	Transcriptome	BRAIN	SMR	PsychENCODE	SMR	-0.0141046	0.026564	0.595		30545856	10.1126/science.aat8127	Gandal et all science	BRAIN
PTPRU	Q92729	9683	CIS	Cognition_Meta	DECODE_Specific	-,NA		0.0179318	0.0179318	DECODE	DECODE	0.297907	67.0291	BD.PGC.ruderferCell2018	PTPRU	Transcriptome	BRAIN	SMR	PsychENCODE	SMR	0.0108766	0.0412956	0.792255		30545856	10.1126/science.aat8127	Gandal et all science	BRAIN
PTPRU	Q92729	9683	CIS	Cognition_Meta	DECODE_Specific	-,NA		0.0179318	0.0179318	DECODE	DECODE	0.297907	67.0291	MDD	PTPRU	Proteiome	BRAIN	SMR	BrainMeta	SMR	-0.010554	0.0124424	0.396309		37415601	10.3389/fgene.2023.1191264	Gedik et all Front Genet	BRAIN
PTPRU	Q92729	9683	CIS	Cognition_Meta	DECODE_Specific	-,NA		0.0179318	0.0179318	DECODE	DECODE	0.297907	67.0291	BIP	PTPRU	Proteiome	BRAIN	SMR	BrainMeta	SMR	-0.0533096	0.0273959	0.0516672		37415601	10.3389/fgene.2023.1191264	Gedik et all Front Genet	BRAIN
PTPRU	Q92729	9683	CIS	Cognition_Meta	DECODE_Specific	-,NA		0.0179318	0.0179318	DECODE	DECODE	0.297907	67.0291	SCZ	PTPRU	Proteiome	BRAIN	SMR	BrainMeta	SMR	-0.174758	0.0278069	3.29e-10		37415601	10.3389/fgene.2023.1191264	Gedik et all Front Genet	BRAIN
PTPRU	Q92729	9683	CIS	Cognition_Meta	DECODE_Specific	-,NA		0.0179318	0.0179318	DECODE	DECODE	0.297907	67.0291	MDD	PTPRU	Proteiome	BLOOD	SMR	eQTLGen	SMR	-0.0325278	0.0410484	0.428112		37415601	10.3389/fgene.2023.1191264	Gedik et all Front Genet	BLOOD
PTPRU	Q92729	9683	CIS	Cognition_Meta	DECODE_Specific	-,NA		0.0179318	0.0179318	DECODE	DECODE	0.297907	67.0291	BIP	PTPRU	Proteiome	BLOOD	SMR	eQTLGen	SMR	-0.0821311	0.0997078	0.410099		37415601	10.3389/fgene.2023.1191264	Gedik et all Front Genet	BLOOD
PTPRU	Q92729	9683	CIS	Cognition_Meta	DECODE_Specific	-,NA		0.0179318	0.0179318	DECODE	DECODE	0.297907	67.0291	SCZ	PTPRU	Proteiome	BLOOD	SMR	deCODE	SMR	0.523978	0.162037	0.00122203		37415601	10.3389/fgene.2023.1191264	Gedik et all Front Genet	BLOOD
PTPRU	Q92729	9683	CIS	Cognition_Meta	DECODE_Specific	-,NA		0.0179318	0.0179318	DECODE	DECODE	0.297907	67.0291	MDD	PTPRU	Proteiome	BLOOD	SMR	deCODE	SMR	-0.00215208	0.0344336	0.950165		37415601	10.3389/fgene.2023.1191264	Gedik et all Front Genet	BLOOD
PTPRU	Q92729	9683	CIS	Cognition_Meta	DECODE_Specific	-,NA		0.0179318	0.0179318	DECODE	DECODE	0.297907	67.0291	BIP	PTPRU	Proteiome	BLOOD	SMR	deCODE	SMR	0.260423	0.0779655	0.000837076		37415601	10.3389/fgene.2023.1191264	Gedik et all Front Genet	BLOOD
PTPRU	Q92729	9683	CIS	Cognition_Meta	DECODE_Specific	-,NA		0.0179318	0.0179318	DECODE	DECODE	0.297907	67.0291	SCZ	PTPRU	Transcriptome	DLPFC_NEWMETAX.CSV_3	TWAS	DLPFC_newMetax.csv_3		-0.345401		1.57e-10		31086352	10.1038/s41588-019-0409-8	R_Gamazon et al Nat Genet	BRAIN
PTPRU	Q92729	9683	CIS	Cognition_Meta	DECODE_Specific	-,NA		0.0179318	0.0179318	DECODE	DECODE	0.297907	67.0291	SCZ	PTPRU	Transcriptome	BRAIN_DLPFC	TWAS	CMC	FUSION	-0.72693		0.467		31691811	10.1093/hmg/ddz253	Hall et al Hum Mol Genet	BRAIN
PTPRU	Q92729	9683	CIS	Cognition_Meta	DECODE_Specific	-,NA		0.0179318	0.0179318	DECODE	DECODE	0.297907	67.0291	SCZ.Clozuk.2018	PTPRU	Transcriptome	BRAIN	TWAS	PsychENCODE	FUSION	-0.99792		0.318		30545856	10.1126/science.aat8127	Gandal et all science	BRAIN
PTPRU	Q92729	9683	CIS	Cognition_Meta	DECODE_Specific	-,NA		0.0179318	0.0179318	DECODE	DECODE	0.297907	67.0291	BD.PGC.ruderferCell2018	PTPRU	Transcriptome	BRAIN	TWAS	PsychENCODE	FUSION	1.46407		0.143		30545856	10.1126/science.aat8127	Gandal et all science	BRAIN
PTPRU	Q92729	9683	CIS	Cognition_Meta	DECODE_Specific	-,NA		0.0179318	0.0179318	DECODE	DECODE	0.297907	67.0291	schizophrenia	PTPRU	Transcriptome	CORTEX	COLOC	MetaBrain	coloc				0.823876	36823318	10.1038/s41588-023-01300-6	Klein et all Nat Genet	BRAIN
PTPRU	Q92729	9683	CIS	Cognition_Meta	DECODE_Specific	-,NA		0.0179318	0.0179318	DECODE	DECODE	0.297907	67.0291	Sz	PTPRU	Transcriptome	BRAIN CEREBRAL CORTEX	COLOC	AMP-CMC	COLOC				0.990098	33417599	10.1371/journal.pgen.1009224	Baird et all PLoS Genet	BRAIN
PTPRU	Q92729	9683	CIS	Cognition_Meta	DECODE_Specific	-,NA		0.0179318	0.0179318	DECODE	DECODE	0.297907	67.0291	Schizophrenia	PTPRU	Transcriptome	Brain	MR	PsychENCODE	TwoSampleMR	0.72	0.1	8.88e-14		36517655	10.1007/s12035-022-03160-84	Dang X	Brain
PTPRU	Q92729	9683	CIS	Depression_iPSYCH_2023	DECODE_Specific	-,NA		0.957013	0.957013	DECODE	DECODE	1.44596	3577.32	Bipolar disorder	PTPRU	Proteome	PLASMA	MR	AGES	TwoSampleMR	0.235734	0.0688312	0.000615227		36280454	https://doi.org/10.1016/j.biopsych.2022.08.015	Lu et al Biol Psychiatry	BLOOD
PTPRU	Q92729	9683	CIS	Depression_iPSYCH_2023	DECODE_Specific	-,NA		0.957013	0.957013	DECODE	DECODE	1.44596	3577.32	Bipolar disorder	PTPRU	Proteome	PLASMA	MR	FENLAND	TwoSampleMR	0.250698	0.0726027	0.000554369		36280454	https://doi.org/10.1016/j.biopsych.2022.08.015	Lu et al Biol Psychiatry	BLOOD
PTPRU	Q92729	9683	CIS	Depression_iPSYCH_2023	DECODE_Specific	-,NA		0.957013	0.957013	DECODE	DECODE	1.44596	3577.32	Major depressive disorder	PTPRU	Proteome	PLASMA	MR	AGES	TwoSampleMR	-0.00194805	0.0311688	0.950165		36280454	https://doi.org/10.1016/j.biopsych.2022.08.015	Lu et al Biol Psychiatry	BLOOD
PTPRU	Q92729	9683	CIS	Depression_iPSYCH_2023	DECODE_Specific	-,NA		0.957013	0.957013	DECODE	DECODE	1.44596	3577.32	Major depressive disorder	PTPRU	Proteome	PLASMA	MR	FENLAND	TwoSampleMR	-0.00136986	0.0328767	0.966764		36280454	https://doi.org/10.1016/j.biopsych.2022.08.015	Lu et al Biol Psychiatry	BLOOD
PTPRU	Q92729	9683	CIS	Depression_iPSYCH_2023	DECODE_Specific	-,NA		0.957013	0.957013	DECODE	DECODE	1.44596	3577.32	Schizophrenia	PTPRU	Proteome	PLASMA	MR	AGES	TwoSampleMR	0.0902786	0.0558442	0.105961		36280454	https://doi.org/10.1016/j.biopsych.2022.08.015	Lu et al Biol Psychiatry	BLOOD
PTPRU	Q92729	9683	CIS	Depression_iPSYCH_2023	DECODE_Specific	-,NA		0.957013	0.957013	DECODE	DECODE	1.44596	3577.32	Schizophrenia	PTPRU	Proteome	PLASMA	MR	FENLAND	TwoSampleMR	0.107508	0.059589	0.0712067		36280454	https://doi.org/10.1016/j.biopsych.2022.08.015	Lu et al Biol Psychiatry	BLOOD
PTPRU	Q92729	9683	CIS	Depression_iPSYCH_2023	DECODE_Specific	-,NA		0.957013	0.957013	DECODE	DECODE	1.44596	3577.32	SCZ_PGC3	PTPRU	Transcriptome	DLPFC	MR	CMC+GTEX	MendelianRandomization			0.183877		35460606	10.1016/j.ajhg.2022.04.004	Jiang eet all Am J Hum Genet	BRAIN
PTPRU	Q92729	9683	CIS	Depression_iPSYCH_2023	DECODE_Specific	-,NA		0.957013	0.957013	DECODE	DECODE	1.44596	3577.32	SCZ_PGC3	PTPRU	Transcriptome	DLPFC	MR	CMC+GTEX	MendelianRandomization			0.139115		35460606	10.1016/j.ajhg.2022.04.004	Jiang eet all Am J Hum Genet	BRAIN
PTPRU	Q92729	9683	CIS	Depression_iPSYCH_2023	DECODE_Specific	-,NA		0.957013	0.957013	DECODE	DECODE	1.44596	3577.32	SCZ_PGC3	PTPRU	Transcriptome	DLPFC	MR	CMC+GTEX	MendelianRandomization			0.868738		35460606	10.1016/j.ajhg.2022.04.004	Jiang eet all Am J Hum Genet	BRAIN
PTPRU	Q92729	9683	CIS	Depression_iPSYCH_2023	DECODE_Specific	-,NA		0.957013	0.957013	DECODE	DECODE	1.44596	3577.32	SCZ_PGC3	PTPRU	Transcriptome	DLPFC	MR	CMC+GTEX	EMIC			2.24006e-05		35460606	10.1016/j.ajhg.2022.04.004	Jiang eet all Am J Hum Genet	BRAIN
PTPRU	Q92729	9683	CIS	Depression_iPSYCH_2023	DECODE_Specific	-,NA		0.957013	0.957013	DECODE	DECODE	1.44596	3577.32	BIP_2019_Stahl_etall	PTPRU	Transcriptome	DLPFC	MR	CMC+GTEX	MendelianRandomization			0.320325		35460606	10.1016/j.ajhg.2022.04.004	Jiang eet all Am J Hum Genet	BRAIN
PTPRU	Q92729	9683	CIS	Depression_iPSYCH_2023	DECODE_Specific	-,NA		0.957013	0.957013	DECODE	DECODE	1.44596	3577.32	BIP_2019_Stahl_etall	PTPRU	Transcriptome	DLPFC	MR	CMC+GTEX	MendelianRandomization			0.29258		35460606	10.1016/j.ajhg.2022.04.004	Jiang eet all Am J Hum Genet	BRAIN
PTPRU	Q92729	9683	CIS	Depression_iPSYCH_2023	DECODE_Specific	-,NA		0.957013	0.957013	DECODE	DECODE	1.44596	3577.32	BIP_2019_Stahl_etall	PTPRU	Transcriptome	DLPFC	MR	CMC+GTEX	MendelianRandomization			0.32723		35460606	10.1016/j.ajhg.2022.04.004	Jiang eet all Am J Hum Genet	BRAIN
PTPRU	Q92729	9683	CIS	Depression_iPSYCH_2023	DECODE_Specific	-,NA		0.957013	0.957013	DECODE	DECODE	1.44596	3577.32	BIP_2019_Stahl_etall	PTPRU	Transcriptome	DLPFC	MR	CMC+GTEX	EMIC			0.00121563		35460606	10.1016/j.ajhg.2022.04.004	Jiang eet all Am J Hum Genet	BRAIN
PTPRU	Q92729	9683	CIS	Depression_iPSYCH_2023	DECODE_Specific	-,NA		0.957013	0.957013	DECODE	DECODE	1.44596	3577.32	Deepression_Wray_tall	PTPRU	Transcriptome	BRAIN DLPFC	MR	PsychENCODE	TwoSampleMR	0	0.01	0.826		35296807	10.1038/s41380-022-01507-9	Deng et all Mol Psychiatry	BRAIN
PTPRU	Q92729	9683	CIS	Depression_iPSYCH_2023	DECODE_Specific	-,NA		0.957013	0.957013	DECODE	DECODE	1.44596	3577.32	Deepression_Wray_tall	PTPRU	Proteiome	BLOOD	MR	AGES	TwoSampleMR	0	0.03	0.95		35296807	10.1038/s41380-022-01507-9	Deng et all Mol Psychiatry	BLOOD
PTPRU	Q92729	9683	CIS	Depression_iPSYCH_2023	DECODE_Specific	-,NA		0.957013	0.957013	DECODE	DECODE	1.44596	3577.32	schizophrenia	PTPRU	Proteiome	CORTEX	MR	MetaBrain	TwoSampleMR	-0.188952	0.0344877	4.28163e-08		36823318	10.1038/s41588-023-01300-6	Klein et all Nat Genet	BRAIN
PTPRU	Q92729	9683	CIS	Depression_iPSYCH_2023	DECODE_Specific	-,NA		0.957013	0.957013	DECODE	DECODE	1.44596	3577.32	Sz	PTPRU	Transcriptome	BRAIN CEREBRAL CORTEX	MR	AMP-CMC	TwoSampleMR	0.0636895	0.0202972	0.00170195		33417599	10.1371/journal.pgen.1009224	Baird et all PLoS Genet	BRAIN
PTPRU	Q92729	9683	CIS	Depression_iPSYCH_2023	DECODE_Specific	-,NA		0.957013	0.957013	DECODE	DECODE	1.44596	3577.32	Sz	PTPRU	Transcriptome	BRAIN CEREBRAL CORTEX	MR	AMP-CMC	TwoSampleMR	0.0782418	0.0284985	0.0060424		33417599	10.1371/journal.pgen.1009224	Baird et all PLoS Genet	BRAIN
PTPRU	Q92729	9683	CIS	Depression_iPSYCH_2023	DECODE_Specific	-,NA		0.957013	0.957013	DECODE	DECODE	1.44596	3577.32	Sz	PTPRU	Transcriptome	BRAIN CEREBRAL CORTEX	MR	AMP-CMC	TwoSampleMR	0.0979167	0.0722294	0.179636		33417599	10.1371/journal.pgen.1009224	Baird et all PLoS Genet	BRAIN
PTPRU	Q92729	9683	CIS	Depression_iPSYCH_2023	DECODE_Specific	-,NA		0.957013	0.957013	DECODE	DECODE	1.44596	3577.32	Sz	PTPRU	Transcriptome	BRAIN CEREBRAL CORTEX	MR	AMP-CMC	TwoSampleMR	0.101855	0.0759132	0.184082		33417599	10.1371/journal.pgen.1009224	Baird et all PLoS Genet	BRAIN
PTPRU	Q92729	9683	CIS	Depression_iPSYCH_2023	DECODE_Specific	-,NA		0.957013	0.957013	DECODE	DECODE	1.44596	3577.32	Sz	PTPRU	Transcriptome	BRAIN CEREBRAL CORTEX	MR	AMP-CMC	TwoSampleMR	0.016797	0.0799349	0.834192		33417599	10.1371/journal.pgen.1009224	Baird et all PLoS Genet	BRAIN
PTPRU	Q92729	9683	CIS	Depression_iPSYCH_2023	DECODE_Specific	-,NA		0.957013	0.957013	DECODE	DECODE	1.44596	3577.32	Sz	PTPRU	Transcriptome	BRAIN CEREBRAL CORTEX	MR	AMP-CMC	TwoSampleMR	-0.255833	0.0420904	1.2155e-09		33417599	10.1371/journal.pgen.1009224	Baird et all PLoS Genet	BRAIN
PTPRU	Q92729	9683	CIS	Depression_iPSYCH_2023	DECODE_Specific	-,NA		0.957013	0.957013	DECODE	DECODE	1.44596	3577.32	SCZ PGC wave3	PTPRU	Transcriptome	GTEX DLPFC EQTL	JTI	GTEx	JTI	-0.21		2.14e-09		34628600	10.1038/s41588-020-0706-2	Zhou et all Mol Neurobiol	BRAIN
PTPRU	Q92729	9683	CIS	Depression_iPSYCH_2023	DECODE_Specific	-,NA		0.957013	0.957013	DECODE	DECODE	1.44596	3577.32	SCZ PGC wave3	PTPRU	Transcriptome	PSYCHENCODE DLPFC	JTI	PsychENCODE	JTI	-0.62		5.3e-07		34628600	10.1038/s41588-020-0706-2	Zhou et all Mol Neurobiol	BRAIN
PTPRU	Q92729	9683	CIS	Depression_iPSYCH_2023	DECODE_Specific	-,NA		0.957013	0.957013	DECODE	DECODE	1.44596	3577.32	SCZ_PGC3	PTPRU	Transcriptome	DLPFC	SMR	CMC+GTEX	SMR	-0.162571	0.0390519	3.14151e-05		35460606	10.1016/j.ajhg.2022.04.004	Jiang eet all Am J Hum Genet	BRAIN
PTPRU	Q92729	9683	CIS	Depression_iPSYCH_2023	DECODE_Specific	-,NA		0.957013	0.957013	DECODE	DECODE	1.44596	3577.32	SCZ.Clozuk.2018	PTPRU	Transcriptome	BRAIN	SMR	PsychENCODE	SMR	-0.0141046	0.026564	0.595		30545856	10.1126/science.aat8127	Gandal et all science	BRAIN
PTPRU	Q92729	9683	CIS	Depression_iPSYCH_2023	DECODE_Specific	-,NA		0.957013	0.957013	DECODE	DECODE	1.44596	3577.32	BD.PGC.ruderferCell2018	PTPRU	Transcriptome	BRAIN	SMR	PsychENCODE	SMR	0.0108766	0.0412956	0.792255		30545856	10.1126/science.aat8127	Gandal et all science	BRAIN
PTPRU	Q92729	9683	CIS	Depression_iPSYCH_2023	DECODE_Specific	-,NA		0.957013	0.957013	DECODE	DECODE	1.44596	3577.32	MDD	PTPRU	Proteiome	BRAIN	SMR	BrainMeta	SMR	-0.010554	0.0124424	0.396309		37415601	10.3389/fgene.2023.1191264	Gedik et all Front Genet	BRAIN
PTPRU	Q92729	9683	CIS	Depression_iPSYCH_2023	DECODE_Specific	-,NA		0.957013	0.957013	DECODE	DECODE	1.44596	3577.32	BIP	PTPRU	Proteiome	BRAIN	SMR	BrainMeta	SMR	-0.0533096	0.0273959	0.0516672		37415601	10.3389/fgene.2023.1191264	Gedik et all Front Genet	BRAIN
PTPRU	Q92729	9683	CIS	Depression_iPSYCH_2023	DECODE_Specific	-,NA		0.957013	0.957013	DECODE	DECODE	1.44596	3577.32	SCZ	PTPRU	Proteiome	BRAIN	SMR	BrainMeta	SMR	-0.174758	0.0278069	3.29e-10		37415601	10.3389/fgene.2023.1191264	Gedik et all Front Genet	BRAIN
PTPRU	Q92729	9683	CIS	Depression_iPSYCH_2023	DECODE_Specific	-,NA		0.957013	0.957013	DECODE	DECODE	1.44596	3577.32	MDD	PTPRU	Proteiome	BLOOD	SMR	eQTLGen	SMR	-0.0325278	0.0410484	0.428112		37415601	10.3389/fgene.2023.1191264	Gedik et all Front Genet	BLOOD
PTPRU	Q92729	9683	CIS	Depression_iPSYCH_2023	DECODE_Specific	-,NA		0.957013	0.957013	DECODE	DECODE	1.44596	3577.32	BIP	PTPRU	Proteiome	BLOOD	SMR	eQTLGen	SMR	-0.0821311	0.0997078	0.410099		37415601	10.3389/fgene.2023.1191264	Gedik et all Front Genet	BLOOD
PTPRU	Q92729	9683	CIS	Depression_iPSYCH_2023	DECODE_Specific	-,NA		0.957013	0.957013	DECODE	DECODE	1.44596	3577.32	SCZ	PTPRU	Proteiome	BLOOD	SMR	deCODE	SMR	0.523978	0.162037	0.00122203		37415601	10.3389/fgene.2023.1191264	Gedik et all Front Genet	BLOOD
PTPRU	Q92729	9683	CIS	Depression_iPSYCH_2023	DECODE_Specific	-,NA		0.957013	0.957013	DECODE	DECODE	1.44596	3577.32	MDD	PTPRU	Proteiome	BLOOD	SMR	deCODE	SMR	-0.00215208	0.0344336	0.950165		37415601	10.3389/fgene.2023.1191264	Gedik et all Front Genet	BLOOD
PTPRU	Q92729	9683	CIS	Depression_iPSYCH_2023	DECODE_Specific	-,NA		0.957013	0.957013	DECODE	DECODE	1.44596	3577.32	BIP	PTPRU	Proteiome	BLOOD	SMR	deCODE	SMR	0.260423	0.0779655	0.000837076		37415601	10.3389/fgene.2023.1191264	Gedik et all Front Genet	BLOOD
PTPRU	Q92729	9683	CIS	Depression_iPSYCH_2023	DECODE_Specific	-,NA		0.957013	0.957013	DECODE	DECODE	1.44596	3577.32	SCZ	PTPRU	Transcriptome	DLPFC_NEWMETAX.CSV_3	TWAS	DLPFC_newMetax.csv_3		-0.345401		1.57e-10		31086352	10.1038/s41588-019-0409-8	R_Gamazon et al Nat Genet	BRAIN
PTPRU	Q92729	9683	CIS	Depression_iPSYCH_2023	DECODE_Specific	-,NA		0.957013	0.957013	DECODE	DECODE	1.44596	3577.32	SCZ	PTPRU	Transcriptome	BRAIN_DLPFC	TWAS	CMC	FUSION	-0.72693		0.467		31691811	10.1093/hmg/ddz253	Hall et al Hum Mol Genet	BRAIN
PTPRU	Q92729	9683	CIS	Depression_iPSYCH_2023	DECODE_Specific	-,NA		0.957013	0.957013	DECODE	DECODE	1.44596	3577.32	SCZ.Clozuk.2018	PTPRU	Transcriptome	BRAIN	TWAS	PsychENCODE	FUSION	-0.99792		0.318		30545856	10.1126/science.aat8127	Gandal et all science	BRAIN
PTPRU	Q92729	9683	CIS	Depression_iPSYCH_2023	DECODE_Specific	-,NA		0.957013	0.957013	DECODE	DECODE	1.44596	3577.32	BD.PGC.ruderferCell2018	PTPRU	Transcriptome	BRAIN	TWAS	PsychENCODE	FUSION	1.46407		0.143		30545856	10.1126/science.aat8127	Gandal et all science	BRAIN
PTPRU	Q92729	9683	CIS	Depression_iPSYCH_2023	DECODE_Specific	-,NA		0.957013	0.957013	DECODE	DECODE	1.44596	3577.32	schizophrenia	PTPRU	Transcriptome	CORTEX	COLOC	MetaBrain	coloc				0.823876	36823318	10.1038/s41588-023-01300-6	Klein et all Nat Genet	BRAIN
PTPRU	Q92729	9683	CIS	Depression_iPSYCH_2023	DECODE_Specific	-,NA		0.957013	0.957013	DECODE	DECODE	1.44596	3577.32	Sz	PTPRU	Transcriptome	BRAIN CEREBRAL CORTEX	COLOC	AMP-CMC	COLOC				0.990098	33417599	10.1371/journal.pgen.1009224	Baird et all PLoS Genet	BRAIN
PTPRU	Q92729	9683	CIS	Depression_iPSYCH_2023	DECODE_Specific	-,NA		0.957013	0.957013	DECODE	DECODE	1.44596	3577.32	Schizophrenia	PTPRU	Transcriptome	Brain	MR	PsychENCODE	TwoSampleMR	0.72	0.1	8.88e-14		36517655	10.1007/s12035-022-03160-84	Dang X	Brain
PTPRU	Q92729	9683	TRANS	BIP_PGC3_noukb	DECODE_Specific	+,NA		0.340859	0.340859	DECODE	DECODE	0.746492	2321.59	Bipolar disorder	PTPRU	Proteome	PLASMA	MR	AGES	TwoSampleMR	0.235734	0.0688312	0.000615227		36280454	https://doi.org/10.1016/j.biopsych.2022.08.015	Lu et al Biol Psychiatry	BLOOD
PTPRU	Q92729	9683	TRANS	BIP_PGC3_noukb	DECODE_Specific	+,NA		0.340859	0.340859	DECODE	DECODE	0.746492	2321.59	Bipolar disorder	PTPRU	Proteome	PLASMA	MR	FENLAND	TwoSampleMR	0.250698	0.0726027	0.000554369		36280454	https://doi.org/10.1016/j.biopsych.2022.08.015	Lu et al Biol Psychiatry	BLOOD
PTPRU	Q92729	9683	TRANS	BIP_PGC3_noukb	DECODE_Specific	+,NA		0.340859	0.340859	DECODE	DECODE	0.746492	2321.59	Major depressive disorder	PTPRU	Proteome	PLASMA	MR	AGES	TwoSampleMR	-0.00194805	0.0311688	0.950165		36280454	https://doi.org/10.1016/j.biopsych.2022.08.015	Lu et al Biol Psychiatry	BLOOD
PTPRU	Q92729	9683	TRANS	BIP_PGC3_noukb	DECODE_Specific	+,NA		0.340859	0.340859	DECODE	DECODE	0.746492	2321.59	Major depressive disorder	PTPRU	Proteome	PLASMA	MR	FENLAND	TwoSampleMR	-0.00136986	0.0328767	0.966764		36280454	https://doi.org/10.1016/j.biopsych.2022.08.015	Lu et al Biol Psychiatry	BLOOD
PTPRU	Q92729	9683	TRANS	BIP_PGC3_noukb	DECODE_Specific	+,NA		0.340859	0.340859	DECODE	DECODE	0.746492	2321.59	Schizophrenia	PTPRU	Proteome	PLASMA	MR	AGES	TwoSampleMR	0.0902786	0.0558442	0.105961		36280454	https://doi.org/10.1016/j.biopsych.2022.08.015	Lu et al Biol Psychiatry	BLOOD
PTPRU	Q92729	9683	TRANS	BIP_PGC3_noukb	DECODE_Specific	+,NA		0.340859	0.340859	DECODE	DECODE	0.746492	2321.59	Schizophrenia	PTPRU	Proteome	PLASMA	MR	FENLAND	TwoSampleMR	0.107508	0.059589	0.0712067		36280454	https://doi.org/10.1016/j.biopsych.2022.08.015	Lu et al Biol Psychiatry	BLOOD
PTPRU	Q92729	9683	TRANS	BIP_PGC3_noukb	DECODE_Specific	+,NA		0.340859	0.340859	DECODE	DECODE	0.746492	2321.59	SCZ_PGC3	PTPRU	Transcriptome	DLPFC	MR	CMC+GTEX	MendelianRandomization			0.183877		35460606	10.1016/j.ajhg.2022.04.004	Jiang eet all Am J Hum Genet	BRAIN
PTPRU	Q92729	9683	TRANS	BIP_PGC3_noukb	DECODE_Specific	+,NA		0.340859	0.340859	DECODE	DECODE	0.746492	2321.59	SCZ_PGC3	PTPRU	Transcriptome	DLPFC	MR	CMC+GTEX	MendelianRandomization			0.139115		35460606	10.1016/j.ajhg.2022.04.004	Jiang eet all Am J Hum Genet	BRAIN
PTPRU	Q92729	9683	TRANS	BIP_PGC3_noukb	DECODE_Specific	+,NA		0.340859	0.340859	DECODE	DECODE	0.746492	2321.59	SCZ_PGC3	PTPRU	Transcriptome	DLPFC	MR	CMC+GTEX	MendelianRandomization			0.868738		35460606	10.1016/j.ajhg.2022.04.004	Jiang eet all Am J Hum Genet	BRAIN
PTPRU	Q92729	9683	TRANS	BIP_PGC3_noukb	DECODE_Specific	+,NA		0.340859	0.340859	DECODE	DECODE	0.746492	2321.59	SCZ_PGC3	PTPRU	Transcriptome	DLPFC	MR	CMC+GTEX	EMIC			2.24006e-05		35460606	10.1016/j.ajhg.2022.04.004	Jiang eet all Am J Hum Genet	BRAIN
PTPRU	Q92729	9683	TRANS	BIP_PGC3_noukb	DECODE_Specific	+,NA		0.340859	0.340859	DECODE	DECODE	0.746492	2321.59	BIP_2019_Stahl_etall	PTPRU	Transcriptome	DLPFC	MR	CMC+GTEX	MendelianRandomization			0.320325		35460606	10.1016/j.ajhg.2022.04.004	Jiang eet all Am J Hum Genet	BRAIN
PTPRU	Q92729	9683	TRANS	BIP_PGC3_noukb	DECODE_Specific	+,NA		0.340859	0.340859	DECODE	DECODE	0.746492	2321.59	BIP_2019_Stahl_etall	PTPRU	Transcriptome	DLPFC	MR	CMC+GTEX	MendelianRandomization			0.29258		35460606	10.1016/j.ajhg.2022.04.004	Jiang eet all Am J Hum Genet	BRAIN
PTPRU	Q92729	9683	TRANS	BIP_PGC3_noukb	DECODE_Specific	+,NA		0.340859	0.340859	DECODE	DECODE	0.746492	2321.59	BIP_2019_Stahl_etall	PTPRU	Transcriptome	DLPFC	MR	CMC+GTEX	MendelianRandomization			0.32723		35460606	10.1016/j.ajhg.2022.04.004	Jiang eet all Am J Hum Genet	BRAIN
PTPRU	Q92729	9683	TRANS	BIP_PGC3_noukb	DECODE_Specific	+,NA		0.340859	0.340859	DECODE	DECODE	0.746492	2321.59	BIP_2019_Stahl_etall	PTPRU	Transcriptome	DLPFC	MR	CMC+GTEX	EMIC			0.00121563		35460606	10.1016/j.ajhg.2022.04.004	Jiang eet all Am J Hum Genet	BRAIN
PTPRU	Q92729	9683	TRANS	BIP_PGC3_noukb	DECODE_Specific	+,NA		0.340859	0.340859	DECODE	DECODE	0.746492	2321.59	Deepression_Wray_tall	PTPRU	Transcriptome	BRAIN DLPFC	MR	PsychENCODE	TwoSampleMR	0	0.01	0.826		35296807	10.1038/s41380-022-01507-9	Deng et all Mol Psychiatry	BRAIN
PTPRU	Q92729	9683	TRANS	BIP_PGC3_noukb	DECODE_Specific	+,NA		0.340859	0.340859	DECODE	DECODE	0.746492	2321.59	Deepression_Wray_tall	PTPRU	Proteiome	BLOOD	MR	AGES	TwoSampleMR	0	0.03	0.95		35296807	10.1038/s41380-022-01507-9	Deng et all Mol Psychiatry	BLOOD
PTPRU	Q92729	9683	TRANS	BIP_PGC3_noukb	DECODE_Specific	+,NA		0.340859	0.340859	DECODE	DECODE	0.746492	2321.59	schizophrenia	PTPRU	Proteiome	CORTEX	MR	MetaBrain	TwoSampleMR	-0.188952	0.0344877	4.28163e-08		36823318	10.1038/s41588-023-01300-6	Klein et all Nat Genet	BRAIN
PTPRU	Q92729	9683	TRANS	BIP_PGC3_noukb	DECODE_Specific	+,NA		0.340859	0.340859	DECODE	DECODE	0.746492	2321.59	Sz	PTPRU	Transcriptome	BRAIN CEREBRAL CORTEX	MR	AMP-CMC	TwoSampleMR	0.0636895	0.0202972	0.00170195		33417599	10.1371/journal.pgen.1009224	Baird et all PLoS Genet	BRAIN
PTPRU	Q92729	9683	TRANS	BIP_PGC3_noukb	DECODE_Specific	+,NA		0.340859	0.340859	DECODE	DECODE	0.746492	2321.59	Sz	PTPRU	Transcriptome	BRAIN CEREBRAL CORTEX	MR	AMP-CMC	TwoSampleMR	0.0782418	0.0284985	0.0060424		33417599	10.1371/journal.pgen.1009224	Baird et all PLoS Genet	BRAIN
PTPRU	Q92729	9683	TRANS	BIP_PGC3_noukb	DECODE_Specific	+,NA		0.340859	0.340859	DECODE	DECODE	0.746492	2321.59	Sz	PTPRU	Transcriptome	BRAIN CEREBRAL CORTEX	MR	AMP-CMC	TwoSampleMR	0.0979167	0.0722294	0.179636		33417599	10.1371/journal.pgen.1009224	Baird et all PLoS Genet	BRAIN
PTPRU	Q92729	9683	TRANS	BIP_PGC3_noukb	DECODE_Specific	+,NA		0.340859	0.340859	DECODE	DECODE	0.746492	2321.59	Sz	PTPRU	Transcriptome	BRAIN CEREBRAL CORTEX	MR	AMP-CMC	TwoSampleMR	0.101855	0.0759132	0.184082		33417599	10.1371/journal.pgen.1009224	Baird et all PLoS Genet	BRAIN
PTPRU	Q92729	9683	TRANS	BIP_PGC3_noukb	DECODE_Specific	+,NA		0.340859	0.340859	DECODE	DECODE	0.746492	2321.59	Sz	PTPRU	Transcriptome	BRAIN CEREBRAL CORTEX	MR	AMP-CMC	TwoSampleMR	0.016797	0.0799349	0.834192		33417599	10.1371/journal.pgen.1009224	Baird et all PLoS Genet	BRAIN
PTPRU	Q92729	9683	TRANS	BIP_PGC3_noukb	DECODE_Specific	+,NA		0.340859	0.340859	DECODE	DECODE	0.746492	2321.59	Sz	PTPRU	Transcriptome	BRAIN CEREBRAL CORTEX	MR	AMP-CMC	TwoSampleMR	-0.255833	0.0420904	1.2155e-09		33417599	10.1371/journal.pgen.1009224	Baird et all PLoS Genet	BRAIN
PTPRU	Q92729	9683	TRANS	BIP_PGC3_noukb	DECODE_Specific	+,NA		0.340859	0.340859	DECODE	DECODE	0.746492	2321.59	SCZ PGC wave3	PTPRU	Transcriptome	GTEX DLPFC EQTL	JTI	GTEx	JTI	-0.21		2.14e-09		34628600	10.1038/s41588-020-0706-2	Zhou et all Mol Neurobiol	BRAIN
PTPRU	Q92729	9683	TRANS	BIP_PGC3_noukb	DECODE_Specific	+,NA		0.340859	0.340859	DECODE	DECODE	0.746492	2321.59	SCZ PGC wave3	PTPRU	Transcriptome	PSYCHENCODE DLPFC	JTI	PsychENCODE	JTI	-0.62		5.3e-07		34628600	10.1038/s41588-020-0706-2	Zhou et all Mol Neurobiol	BRAIN
PTPRU	Q92729	9683	TRANS	BIP_PGC3_noukb	DECODE_Specific	+,NA		0.340859	0.340859	DECODE	DECODE	0.746492	2321.59	SCZ_PGC3	PTPRU	Transcriptome	DLPFC	SMR	CMC+GTEX	SMR	-0.162571	0.0390519	3.14151e-05		35460606	10.1016/j.ajhg.2022.04.004	Jiang eet all Am J Hum Genet	BRAIN
PTPRU	Q92729	9683	TRANS	BIP_PGC3_noukb	DECODE_Specific	+,NA		0.340859	0.340859	DECODE	DECODE	0.746492	2321.59	SCZ.Clozuk.2018	PTPRU	Transcriptome	BRAIN	SMR	PsychENCODE	SMR	-0.0141046	0.026564	0.595		30545856	10.1126/science.aat8127	Gandal et all science	BRAIN
PTPRU	Q92729	9683	TRANS	BIP_PGC3_noukb	DECODE_Specific	+,NA		0.340859	0.340859	DECODE	DECODE	0.746492	2321.59	BD.PGC.ruderferCell2018	PTPRU	Transcriptome	BRAIN	SMR	PsychENCODE	SMR	0.0108766	0.0412956	0.792255		30545856	10.1126/science.aat8127	Gandal et all science	BRAIN
PTPRU	Q92729	9683	TRANS	BIP_PGC3_noukb	DECODE_Specific	+,NA		0.340859	0.340859	DECODE	DECODE	0.746492	2321.59	MDD	PTPRU	Proteiome	BRAIN	SMR	BrainMeta	SMR	-0.010554	0.0124424	0.396309		37415601	10.3389/fgene.2023.1191264	Gedik et all Front Genet	BRAIN
PTPRU	Q92729	9683	TRANS	BIP_PGC3_noukb	DECODE_Specific	+,NA		0.340859	0.340859	DECODE	DECODE	0.746492	2321.59	BIP	PTPRU	Proteiome	BRAIN	SMR	BrainMeta	SMR	-0.0533096	0.0273959	0.0516672		37415601	10.3389/fgene.2023.1191264	Gedik et all Front Genet	BRAIN
PTPRU	Q92729	9683	TRANS	BIP_PGC3_noukb	DECODE_Specific	+,NA		0.340859	0.340859	DECODE	DECODE	0.746492	2321.59	SCZ	PTPRU	Proteiome	BRAIN	SMR	BrainMeta	SMR	-0.174758	0.0278069	3.29e-10		37415601	10.3389/fgene.2023.1191264	Gedik et all Front Genet	BRAIN
PTPRU	Q92729	9683	TRANS	BIP_PGC3_noukb	DECODE_Specific	+,NA		0.340859	0.340859	DECODE	DECODE	0.746492	2321.59	MDD	PTPRU	Proteiome	BLOOD	SMR	eQTLGen	SMR	-0.0325278	0.0410484	0.428112		37415601	10.3389/fgene.2023.1191264	Gedik et all Front Genet	BLOOD
PTPRU	Q92729	9683	TRANS	BIP_PGC3_noukb	DECODE_Specific	+,NA		0.340859	0.340859	DECODE	DECODE	0.746492	2321.59	BIP	PTPRU	Proteiome	BLOOD	SMR	eQTLGen	SMR	-0.0821311	0.0997078	0.410099		37415601	10.3389/fgene.2023.1191264	Gedik et all Front Genet	BLOOD
PTPRU	Q92729	9683	TRANS	BIP_PGC3_noukb	DECODE_Specific	+,NA		0.340859	0.340859	DECODE	DECODE	0.746492	2321.59	SCZ	PTPRU	Proteiome	BLOOD	SMR	deCODE	SMR	0.523978	0.162037	0.00122203		37415601	10.3389/fgene.2023.1191264	Gedik et all Front Genet	BLOOD
PTPRU	Q92729	9683	TRANS	BIP_PGC3_noukb	DECODE_Specific	+,NA		0.340859	0.340859	DECODE	DECODE	0.746492	2321.59	MDD	PTPRU	Proteiome	BLOOD	SMR	deCODE	SMR	-0.00215208	0.0344336	0.950165		37415601	10.3389/fgene.2023.1191264	Gedik et all Front Genet	BLOOD
PTPRU	Q92729	9683	TRANS	BIP_PGC3_noukb	DECODE_Specific	+,NA		0.340859	0.340859	DECODE	DECODE	0.746492	2321.59	BIP	PTPRU	Proteiome	BLOOD	SMR	deCODE	SMR	0.260423	0.0779655	0.000837076		37415601	10.3389/fgene.2023.1191264	Gedik et all Front Genet	BLOOD
PTPRU	Q92729	9683	TRANS	BIP_PGC3_noukb	DECODE_Specific	+,NA		0.340859	0.340859	DECODE	DECODE	0.746492	2321.59	SCZ	PTPRU	Transcriptome	DLPFC_NEWMETAX.CSV_3	TWAS	DLPFC_newMetax.csv_3		-0.345401		1.57e-10		31086352	10.1038/s41588-019-0409-8	R_Gamazon et al Nat Genet	BRAIN
PTPRU	Q92729	9683	TRANS	BIP_PGC3_noukb	DECODE_Specific	+,NA		0.340859	0.340859	DECODE	DECODE	0.746492	2321.59	SCZ	PTPRU	Transcriptome	BRAIN_DLPFC	TWAS	CMC	FUSION	-0.72693		0.467		31691811	10.1093/hmg/ddz253	Hall et al Hum Mol Genet	BRAIN
PTPRU	Q92729	9683	TRANS	BIP_PGC3_noukb	DECODE_Specific	+,NA		0.340859	0.340859	DECODE	DECODE	0.746492	2321.59	SCZ.Clozuk.2018	PTPRU	Transcriptome	BRAIN	TWAS	PsychENCODE	FUSION	-0.99792		0.318		30545856	10.1126/science.aat8127	Gandal et all science	BRAIN
PTPRU	Q92729	9683	TRANS	BIP_PGC3_noukb	DECODE_Specific	+,NA		0.340859	0.340859	DECODE	DECODE	0.746492	2321.59	BD.PGC.ruderferCell2018	PTPRU	Transcriptome	BRAIN	TWAS	PsychENCODE	FUSION	1.46407		0.143		30545856	10.1126/science.aat8127	Gandal et all science	BRAIN
PTPRU	Q92729	9683	TRANS	BIP_PGC3_noukb	DECODE_Specific	+,NA		0.340859	0.340859	DECODE	DECODE	0.746492	2321.59	schizophrenia	PTPRU	Transcriptome	CORTEX	COLOC	MetaBrain	coloc				0.823876	36823318	10.1038/s41588-023-01300-6	Klein et all Nat Genet	BRAIN
PTPRU	Q92729	9683	TRANS	BIP_PGC3_noukb	DECODE_Specific	+,NA		0.340859	0.340859	DECODE	DECODE	0.746492	2321.59	Sz	PTPRU	Transcriptome	BRAIN CEREBRAL CORTEX	COLOC	AMP-CMC	COLOC				0.990098	33417599	10.1371/journal.pgen.1009224	Baird et all PLoS Genet	BRAIN
PTPRU	Q92729	9683	TRANS	BIP_PGC3_noukb	DECODE_Specific	+,NA		0.340859	0.340859	DECODE	DECODE	0.746492	2321.59	Schizophrenia	PTPRU	Transcriptome	Brain	MR	PsychENCODE	TwoSampleMR	0.72	0.1	8.88e-14		36517655	10.1007/s12035-022-03160-84	Dang X	Brain
PTPRU	Q92729	9683	TRANS	Cognition_Meta	DECODE_Specific	+,NA		0.231216	0.231216	DECODE	DECODE	0.758213	1574.81	Bipolar disorder	PTPRU	Proteome	PLASMA	MR	AGES	TwoSampleMR	0.235734	0.0688312	0.000615227		36280454	https://doi.org/10.1016/j.biopsych.2022.08.015	Lu et al Biol Psychiatry	BLOOD
PTPRU	Q92729	9683	TRANS	Cognition_Meta	DECODE_Specific	+,NA		0.231216	0.231216	DECODE	DECODE	0.758213	1574.81	Bipolar disorder	PTPRU	Proteome	PLASMA	MR	FENLAND	TwoSampleMR	0.250698	0.0726027	0.000554369		36280454	https://doi.org/10.1016/j.biopsych.2022.08.015	Lu et al Biol Psychiatry	BLOOD
PTPRU	Q92729	9683	TRANS	Cognition_Meta	DECODE_Specific	+,NA		0.231216	0.231216	DECODE	DECODE	0.758213	1574.81	Major depressive disorder	PTPRU	Proteome	PLASMA	MR	AGES	TwoSampleMR	-0.00194805	0.0311688	0.950165		36280454	https://doi.org/10.1016/j.biopsych.2022.08.015	Lu et al Biol Psychiatry	BLOOD
PTPRU	Q92729	9683	TRANS	Cognition_Meta	DECODE_Specific	+,NA		0.231216	0.231216	DECODE	DECODE	0.758213	1574.81	Major depressive disorder	PTPRU	Proteome	PLASMA	MR	FENLAND	TwoSampleMR	-0.00136986	0.0328767	0.966764		36280454	https://doi.org/10.1016/j.biopsych.2022.08.015	Lu et al Biol Psychiatry	BLOOD
PTPRU	Q92729	9683	TRANS	Cognition_Meta	DECODE_Specific	+,NA		0.231216	0.231216	DECODE	DECODE	0.758213	1574.81	Schizophrenia	PTPRU	Proteome	PLASMA	MR	AGES	TwoSampleMR	0.0902786	0.0558442	0.105961		36280454	https://doi.org/10.1016/j.biopsych.2022.08.015	Lu et al Biol Psychiatry	BLOOD
PTPRU	Q92729	9683	TRANS	Cognition_Meta	DECODE_Specific	+,NA		0.231216	0.231216	DECODE	DECODE	0.758213	1574.81	Schizophrenia	PTPRU	Proteome	PLASMA	MR	FENLAND	TwoSampleMR	0.107508	0.059589	0.0712067		36280454	https://doi.org/10.1016/j.biopsych.2022.08.015	Lu et al Biol Psychiatry	BLOOD
PTPRU	Q92729	9683	TRANS	Cognition_Meta	DECODE_Specific	+,NA		0.231216	0.231216	DECODE	DECODE	0.758213	1574.81	SCZ_PGC3	PTPRU	Transcriptome	DLPFC	MR	CMC+GTEX	MendelianRandomization			0.183877		35460606	10.1016/j.ajhg.2022.04.004	Jiang eet all Am J Hum Genet	BRAIN
PTPRU	Q92729	9683	TRANS	Cognition_Meta	DECODE_Specific	+,NA		0.231216	0.231216	DECODE	DECODE	0.758213	1574.81	SCZ_PGC3	PTPRU	Transcriptome	DLPFC	MR	CMC+GTEX	MendelianRandomization			0.139115		35460606	10.1016/j.ajhg.2022.04.004	Jiang eet all Am J Hum Genet	BRAIN
PTPRU	Q92729	9683	TRANS	Cognition_Meta	DECODE_Specific	+,NA		0.231216	0.231216	DECODE	DECODE	0.758213	1574.81	SCZ_PGC3	PTPRU	Transcriptome	DLPFC	MR	CMC+GTEX	MendelianRandomization			0.868738		35460606	10.1016/j.ajhg.2022.04.004	Jiang eet all Am J Hum Genet	BRAIN
PTPRU	Q92729	9683	TRANS	Cognition_Meta	DECODE_Specific	+,NA		0.231216	0.231216	DECODE	DECODE	0.758213	1574.81	SCZ_PGC3	PTPRU	Transcriptome	DLPFC	MR	CMC+GTEX	EMIC			2.24006e-05		35460606	10.1016/j.ajhg.2022.04.004	Jiang eet all Am J Hum Genet	BRAIN
PTPRU	Q92729	9683	TRANS	Cognition_Meta	DECODE_Specific	+,NA		0.231216	0.231216	DECODE	DECODE	0.758213	1574.81	BIP_2019_Stahl_etall	PTPRU	Transcriptome	DLPFC	MR	CMC+GTEX	MendelianRandomization			0.320325		35460606	10.1016/j.ajhg.2022.04.004	Jiang eet all Am J Hum Genet	BRAIN
PTPRU	Q92729	9683	TRANS	Cognition_Meta	DECODE_Specific	+,NA		0.231216	0.231216	DECODE	DECODE	0.758213	1574.81	BIP_2019_Stahl_etall	PTPRU	Transcriptome	DLPFC	MR	CMC+GTEX	MendelianRandomization			0.29258		35460606	10.1016/j.ajhg.2022.04.004	Jiang eet all Am J Hum Genet	BRAIN
PTPRU	Q92729	9683	TRANS	Cognition_Meta	DECODE_Specific	+,NA		0.231216	0.231216	DECODE	DECODE	0.758213	1574.81	BIP_2019_Stahl_etall	PTPRU	Transcriptome	DLPFC	MR	CMC+GTEX	MendelianRandomization			0.32723		35460606	10.1016/j.ajhg.2022.04.004	Jiang eet all Am J Hum Genet	BRAIN
PTPRU	Q92729	9683	TRANS	Cognition_Meta	DECODE_Specific	+,NA		0.231216	0.231216	DECODE	DECODE	0.758213	1574.81	BIP_2019_Stahl_etall	PTPRU	Transcriptome	DLPFC	MR	CMC+GTEX	EMIC			0.00121563		35460606	10.1016/j.ajhg.2022.04.004	Jiang eet all Am J Hum Genet	BRAIN
PTPRU	Q92729	9683	TRANS	Cognition_Meta	DECODE_Specific	+,NA		0.231216	0.231216	DECODE	DECODE	0.758213	1574.81	Deepression_Wray_tall	PTPRU	Transcriptome	BRAIN DLPFC	MR	PsychENCODE	TwoSampleMR	0	0.01	0.826		35296807	10.1038/s41380-022-01507-9	Deng et all Mol Psychiatry	BRAIN
PTPRU	Q92729	9683	TRANS	Cognition_Meta	DECODE_Specific	+,NA		0.231216	0.231216	DECODE	DECODE	0.758213	1574.81	Deepression_Wray_tall	PTPRU	Proteiome	BLOOD	MR	AGES	TwoSampleMR	0	0.03	0.95		35296807	10.1038/s41380-022-01507-9	Deng et all Mol Psychiatry	BLOOD
PTPRU	Q92729	9683	TRANS	Cognition_Meta	DECODE_Specific	+,NA		0.231216	0.231216	DECODE	DECODE	0.758213	1574.81	schizophrenia	PTPRU	Proteiome	CORTEX	MR	MetaBrain	TwoSampleMR	-0.188952	0.0344877	4.28163e-08		36823318	10.1038/s41588-023-01300-6	Klein et all Nat Genet	BRAIN
PTPRU	Q92729	9683	TRANS	Cognition_Meta	DECODE_Specific	+,NA		0.231216	0.231216	DECODE	DECODE	0.758213	1574.81	Sz	PTPRU	Transcriptome	BRAIN CEREBRAL CORTEX	MR	AMP-CMC	TwoSampleMR	0.0636895	0.0202972	0.00170195		33417599	10.1371/journal.pgen.1009224	Baird et all PLoS Genet	BRAIN
PTPRU	Q92729	9683	TRANS	Cognition_Meta	DECODE_Specific	+,NA		0.231216	0.231216	DECODE	DECODE	0.758213	1574.81	Sz	PTPRU	Transcriptome	BRAIN CEREBRAL CORTEX	MR	AMP-CMC	TwoSampleMR	0.0782418	0.0284985	0.0060424		33417599	10.1371/journal.pgen.1009224	Baird et all PLoS Genet	BRAIN
PTPRU	Q92729	9683	TRANS	Cognition_Meta	DECODE_Specific	+,NA		0.231216	0.231216	DECODE	DECODE	0.758213	1574.81	Sz	PTPRU	Transcriptome	BRAIN CEREBRAL CORTEX	MR	AMP-CMC	TwoSampleMR	0.0979167	0.0722294	0.179636		33417599	10.1371/journal.pgen.1009224	Baird et all PLoS Genet	BRAIN
PTPRU	Q92729	9683	TRANS	Cognition_Meta	DECODE_Specific	+,NA		0.231216	0.231216	DECODE	DECODE	0.758213	1574.81	Sz	PTPRU	Transcriptome	BRAIN CEREBRAL CORTEX	MR	AMP-CMC	TwoSampleMR	0.101855	0.0759132	0.184082		33417599	10.1371/journal.pgen.1009224	Baird et all PLoS Genet	BRAIN
PTPRU	Q92729	9683	TRANS	Cognition_Meta	DECODE_Specific	+,NA		0.231216	0.231216	DECODE	DECODE	0.758213	1574.81	Sz	PTPRU	Transcriptome	BRAIN CEREBRAL CORTEX	MR	AMP-CMC	TwoSampleMR	0.016797	0.0799349	0.834192		33417599	10.1371/journal.pgen.1009224	Baird et all PLoS Genet	BRAIN
PTPRU	Q92729	9683	TRANS	Cognition_Meta	DECODE_Specific	+,NA		0.231216	0.231216	DECODE	DECODE	0.758213	1574.81	Sz	PTPRU	Transcriptome	BRAIN CEREBRAL CORTEX	MR	AMP-CMC	TwoSampleMR	-0.255833	0.0420904	1.2155e-09		33417599	10.1371/journal.pgen.1009224	Baird et all PLoS Genet	BRAIN
PTPRU	Q92729	9683	TRANS	Cognition_Meta	DECODE_Specific	+,NA		0.231216	0.231216	DECODE	DECODE	0.758213	1574.81	SCZ PGC wave3	PTPRU	Transcriptome	GTEX DLPFC EQTL	JTI	GTEx	JTI	-0.21		2.14e-09		34628600	10.1038/s41588-020-0706-2	Zhou et all Mol Neurobiol	BRAIN
PTPRU	Q92729	9683	TRANS	Cognition_Meta	DECODE_Specific	+,NA		0.231216	0.231216	DECODE	DECODE	0.758213	1574.81	SCZ PGC wave3	PTPRU	Transcriptome	PSYCHENCODE DLPFC	JTI	PsychENCODE	JTI	-0.62		5.3e-07		34628600	10.1038/s41588-020-0706-2	Zhou et all Mol Neurobiol	BRAIN
PTPRU	Q92729	9683	TRANS	Cognition_Meta	DECODE_Specific	+,NA		0.231216	0.231216	DECODE	DECODE	0.758213	1574.81	SCZ_PGC3	PTPRU	Transcriptome	DLPFC	SMR	CMC+GTEX	SMR	-0.162571	0.0390519	3.14151e-05		35460606	10.1016/j.ajhg.2022.04.004	Jiang eet all Am J Hum Genet	BRAIN
PTPRU	Q92729	9683	TRANS	Cognition_Meta	DECODE_Specific	+,NA		0.231216	0.231216	DECODE	DECODE	0.758213	1574.81	SCZ.Clozuk.2018	PTPRU	Transcriptome	BRAIN	SMR	PsychENCODE	SMR	-0.0141046	0.026564	0.595		30545856	10.1126/science.aat8127	Gandal et all science	BRAIN
PTPRU	Q92729	9683	TRANS	Cognition_Meta	DECODE_Specific	+,NA		0.231216	0.231216	DECODE	DECODE	0.758213	1574.81	BD.PGC.ruderferCell2018	PTPRU	Transcriptome	BRAIN	SMR	PsychENCODE	SMR	0.0108766	0.0412956	0.792255		30545856	10.1126/science.aat8127	Gandal et all science	BRAIN
PTPRU	Q92729	9683	TRANS	Cognition_Meta	DECODE_Specific	+,NA		0.231216	0.231216	DECODE	DECODE	0.758213	1574.81	MDD	PTPRU	Proteiome	BRAIN	SMR	BrainMeta	SMR	-0.010554	0.0124424	0.396309		37415601	10.3389/fgene.2023.1191264	Gedik et all Front Genet	BRAIN
PTPRU	Q92729	9683	TRANS	Cognition_Meta	DECODE_Specific	+,NA		0.231216	0.231216	DECODE	DECODE	0.758213	1574.81	BIP	PTPRU	Proteiome	BRAIN	SMR	BrainMeta	SMR	-0.0533096	0.0273959	0.0516672		37415601	10.3389/fgene.2023.1191264	Gedik et all Front Genet	BRAIN
PTPRU	Q92729	9683	TRANS	Cognition_Meta	DECODE_Specific	+,NA		0.231216	0.231216	DECODE	DECODE	0.758213	1574.81	SCZ	PTPRU	Proteiome	BRAIN	SMR	BrainMeta	SMR	-0.174758	0.0278069	3.29e-10		37415601	10.3389/fgene.2023.1191264	Gedik et all Front Genet	BRAIN
PTPRU	Q92729	9683	TRANS	Cognition_Meta	DECODE_Specific	+,NA		0.231216	0.231216	DECODE	DECODE	0.758213	1574.81	MDD	PTPRU	Proteiome	BLOOD	SMR	eQTLGen	SMR	-0.0325278	0.0410484	0.428112		37415601	10.3389/fgene.2023.1191264	Gedik et all Front Genet	BLOOD
PTPRU	Q92729	9683	TRANS	Cognition_Meta	DECODE_Specific	+,NA		0.231216	0.231216	DECODE	DECODE	0.758213	1574.81	BIP	PTPRU	Proteiome	BLOOD	SMR	eQTLGen	SMR	-0.0821311	0.0997078	0.410099		37415601	10.3389/fgene.2023.1191264	Gedik et all Front Genet	BLOOD
PTPRU	Q92729	9683	TRANS	Cognition_Meta	DECODE_Specific	+,NA		0.231216	0.231216	DECODE	DECODE	0.758213	1574.81	SCZ	PTPRU	Proteiome	BLOOD	SMR	deCODE	SMR	0.523978	0.162037	0.00122203		37415601	10.3389/fgene.2023.1191264	Gedik et all Front Genet	BLOOD
PTPRU	Q92729	9683	TRANS	Cognition_Meta	DECODE_Specific	+,NA		0.231216	0.231216	DECODE	DECODE	0.758213	1574.81	MDD	PTPRU	Proteiome	BLOOD	SMR	deCODE	SMR	-0.00215208	0.0344336	0.950165		37415601	10.3389/fgene.2023.1191264	Gedik et all Front Genet	BLOOD
PTPRU	Q92729	9683	TRANS	Cognition_Meta	DECODE_Specific	+,NA		0.231216	0.231216	DECODE	DECODE	0.758213	1574.81	BIP	PTPRU	Proteiome	BLOOD	SMR	deCODE	SMR	0.260423	0.0779655	0.000837076		37415601	10.3389/fgene.2023.1191264	Gedik et all Front Genet	BLOOD
PTPRU	Q92729	9683	TRANS	Cognition_Meta	DECODE_Specific	+,NA		0.231216	0.231216	DECODE	DECODE	0.758213	1574.81	SCZ	PTPRU	Transcriptome	DLPFC_NEWMETAX.CSV_3	TWAS	DLPFC_newMetax.csv_3		-0.345401		1.57e-10		31086352	10.1038/s41588-019-0409-8	R_Gamazon et al Nat Genet	BRAIN
PTPRU	Q92729	9683	TRANS	Cognition_Meta	DECODE_Specific	+,NA		0.231216	0.231216	DECODE	DECODE	0.758213	1574.81	SCZ	PTPRU	Transcriptome	BRAIN_DLPFC	TWAS	CMC	FUSION	-0.72693		0.467		31691811	10.1093/hmg/ddz253	Hall et al Hum Mol Genet	BRAIN
PTPRU	Q92729	9683	TRANS	Cognition_Meta	DECODE_Specific	+,NA		0.231216	0.231216	DECODE	DECODE	0.758213	1574.81	SCZ.Clozuk.2018	PTPRU	Transcriptome	BRAIN	TWAS	PsychENCODE	FUSION	-0.99792		0.318		30545856	10.1126/science.aat8127	Gandal et all science	BRAIN
PTPRU	Q92729	9683	TRANS	Cognition_Meta	DECODE_Specific	+,NA		0.231216	0.231216	DECODE	DECODE	0.758213	1574.81	BD.PGC.ruderferCell2018	PTPRU	Transcriptome	BRAIN	TWAS	PsychENCODE	FUSION	1.46407		0.143		30545856	10.1126/science.aat8127	Gandal et all science	BRAIN
PTPRU	Q92729	9683	TRANS	Cognition_Meta	DECODE_Specific	+,NA		0.231216	0.231216	DECODE	DECODE	0.758213	1574.81	schizophrenia	PTPRU	Transcriptome	CORTEX	COLOC	MetaBrain	coloc				0.823876	36823318	10.1038/s41588-023-01300-6	Klein et all Nat Genet	BRAIN
PTPRU	Q92729	9683	TRANS	Cognition_Meta	DECODE_Specific	+,NA		0.231216	0.231216	DECODE	DECODE	0.758213	1574.81	Sz	PTPRU	Transcriptome	BRAIN CEREBRAL CORTEX	COLOC	AMP-CMC	COLOC				0.990098	33417599	10.1371/journal.pgen.1009224	Baird et all PLoS Genet	BRAIN
PTPRU	Q92729	9683	TRANS	Cognition_Meta	DECODE_Specific	+,NA		0.231216	0.231216	DECODE	DECODE	0.758213	1574.81	Schizophrenia	PTPRU	Transcriptome	Brain	MR	PsychENCODE	TwoSampleMR	0.72	0.1	8.88e-14		36517655	10.1007/s12035-022-03160-84	Dang X	Brain
PTPRU	Q92729	9683	TRANS	Depression_iPSYCH_2023	DECODE_Specific	+,NA		0.231733	0.231733	DECODE	DECODE	1.4232	1578.33	Bipolar disorder	PTPRU	Proteome	PLASMA	MR	AGES	TwoSampleMR	0.235734	0.0688312	0.000615227		36280454	https://doi.org/10.1016/j.biopsych.2022.08.015	Lu et al Biol Psychiatry	BLOOD
PTPRU	Q92729	9683	TRANS	Depression_iPSYCH_2023	DECODE_Specific	+,NA		0.231733	0.231733	DECODE	DECODE	1.4232	1578.33	Bipolar disorder	PTPRU	Proteome	PLASMA	MR	FENLAND	TwoSampleMR	0.250698	0.0726027	0.000554369		36280454	https://doi.org/10.1016/j.biopsych.2022.08.015	Lu et al Biol Psychiatry	BLOOD
PTPRU	Q92729	9683	TRANS	Depression_iPSYCH_2023	DECODE_Specific	+,NA		0.231733	0.231733	DECODE	DECODE	1.4232	1578.33	Major depressive disorder	PTPRU	Proteome	PLASMA	MR	AGES	TwoSampleMR	-0.00194805	0.0311688	0.950165		36280454	https://doi.org/10.1016/j.biopsych.2022.08.015	Lu et al Biol Psychiatry	BLOOD
PTPRU	Q92729	9683	TRANS	Depression_iPSYCH_2023	DECODE_Specific	+,NA		0.231733	0.231733	DECODE	DECODE	1.4232	1578.33	Major depressive disorder	PTPRU	Proteome	PLASMA	MR	FENLAND	TwoSampleMR	-0.00136986	0.0328767	0.966764		36280454	https://doi.org/10.1016/j.biopsych.2022.08.015	Lu et al Biol Psychiatry	BLOOD
PTPRU	Q92729	9683	TRANS	Depression_iPSYCH_2023	DECODE_Specific	+,NA		0.231733	0.231733	DECODE	DECODE	1.4232	1578.33	Schizophrenia	PTPRU	Proteome	PLASMA	MR	AGES	TwoSampleMR	0.0902786	0.0558442	0.105961		36280454	https://doi.org/10.1016/j.biopsych.2022.08.015	Lu et al Biol Psychiatry	BLOOD
PTPRU	Q92729	9683	TRANS	Depression_iPSYCH_2023	DECODE_Specific	+,NA		0.231733	0.231733	DECODE	DECODE	1.4232	1578.33	Schizophrenia	PTPRU	Proteome	PLASMA	MR	FENLAND	TwoSampleMR	0.107508	0.059589	0.0712067		36280454	https://doi.org/10.1016/j.biopsych.2022.08.015	Lu et al Biol Psychiatry	BLOOD
PTPRU	Q92729	9683	TRANS	Depression_iPSYCH_2023	DECODE_Specific	+,NA		0.231733	0.231733	DECODE	DECODE	1.4232	1578.33	SCZ_PGC3	PTPRU	Transcriptome	DLPFC	MR	CMC+GTEX	MendelianRandomization			0.183877		35460606	10.1016/j.ajhg.2022.04.004	Jiang eet all Am J Hum Genet	BRAIN
PTPRU	Q92729	9683	TRANS	Depression_iPSYCH_2023	DECODE_Specific	+,NA		0.231733	0.231733	DECODE	DECODE	1.4232	1578.33	SCZ_PGC3	PTPRU	Transcriptome	DLPFC	MR	CMC+GTEX	MendelianRandomization			0.139115		35460606	10.1016/j.ajhg.2022.04.004	Jiang eet all Am J Hum Genet	BRAIN
PTPRU	Q92729	9683	TRANS	Depression_iPSYCH_2023	DECODE_Specific	+,NA		0.231733	0.231733	DECODE	DECODE	1.4232	1578.33	SCZ_PGC3	PTPRU	Transcriptome	DLPFC	MR	CMC+GTEX	MendelianRandomization			0.868738		35460606	10.1016/j.ajhg.2022.04.004	Jiang eet all Am J Hum Genet	BRAIN
PTPRU	Q92729	9683	TRANS	Depression_iPSYCH_2023	DECODE_Specific	+,NA		0.231733	0.231733	DECODE	DECODE	1.4232	1578.33	SCZ_PGC3	PTPRU	Transcriptome	DLPFC	MR	CMC+GTEX	EMIC			2.24006e-05		35460606	10.1016/j.ajhg.2022.04.004	Jiang eet all Am J Hum Genet	BRAIN
PTPRU	Q92729	9683	TRANS	Depression_iPSYCH_2023	DECODE_Specific	+,NA		0.231733	0.231733	DECODE	DECODE	1.4232	1578.33	BIP_2019_Stahl_etall	PTPRU	Transcriptome	DLPFC	MR	CMC+GTEX	MendelianRandomization			0.320325		35460606	10.1016/j.ajhg.2022.04.004	Jiang eet all Am J Hum Genet	BRAIN
PTPRU	Q92729	9683	TRANS	Depression_iPSYCH_2023	DECODE_Specific	+,NA		0.231733	0.231733	DECODE	DECODE	1.4232	1578.33	BIP_2019_Stahl_etall	PTPRU	Transcriptome	DLPFC	MR	CMC+GTEX	MendelianRandomization			0.29258		35460606	10.1016/j.ajhg.2022.04.004	Jiang eet all Am J Hum Genet	BRAIN
PTPRU	Q92729	9683	TRANS	Depression_iPSYCH_2023	DECODE_Specific	+,NA		0.231733	0.231733	DECODE	DECODE	1.4232	1578.33	BIP_2019_Stahl_etall	PTPRU	Transcriptome	DLPFC	MR	CMC+GTEX	MendelianRandomization			0.32723		35460606	10.1016/j.ajhg.2022.04.004	Jiang eet all Am J Hum Genet	BRAIN
PTPRU	Q92729	9683	TRANS	Depression_iPSYCH_2023	DECODE_Specific	+,NA		0.231733	0.231733	DECODE	DECODE	1.4232	1578.33	BIP_2019_Stahl_etall	PTPRU	Transcriptome	DLPFC	MR	CMC+GTEX	EMIC			0.00121563		35460606	10.1016/j.ajhg.2022.04.004	Jiang eet all Am J Hum Genet	BRAIN
PTPRU	Q92729	9683	TRANS	Depression_iPSYCH_2023	DECODE_Specific	+,NA		0.231733	0.231733	DECODE	DECODE	1.4232	1578.33	Deepression_Wray_tall	PTPRU	Transcriptome	BRAIN DLPFC	MR	PsychENCODE	TwoSampleMR	0	0.01	0.826		35296807	10.1038/s41380-022-01507-9	Deng et all Mol Psychiatry	BRAIN
PTPRU	Q92729	9683	TRANS	Depression_iPSYCH_2023	DECODE_Specific	+,NA		0.231733	0.231733	DECODE	DECODE	1.4232	1578.33	Deepression_Wray_tall	PTPRU	Proteiome	BLOOD	MR	AGES	TwoSampleMR	0	0.03	0.95		35296807	10.1038/s41380-022-01507-9	Deng et all Mol Psychiatry	BLOOD
PTPRU	Q92729	9683	TRANS	Depression_iPSYCH_2023	DECODE_Specific	+,NA		0.231733	0.231733	DECODE	DECODE	1.4232	1578.33	schizophrenia	PTPRU	Proteiome	CORTEX	MR	MetaBrain	TwoSampleMR	-0.188952	0.0344877	4.28163e-08		36823318	10.1038/s41588-023-01300-6	Klein et all Nat Genet	BRAIN
PTPRU	Q92729	9683	TRANS	Depression_iPSYCH_2023	DECODE_Specific	+,NA		0.231733	0.231733	DECODE	DECODE	1.4232	1578.33	Sz	PTPRU	Transcriptome	BRAIN CEREBRAL CORTEX	MR	AMP-CMC	TwoSampleMR	0.0636895	0.0202972	0.00170195		33417599	10.1371/journal.pgen.1009224	Baird et all PLoS Genet	BRAIN
PTPRU	Q92729	9683	TRANS	Depression_iPSYCH_2023	DECODE_Specific	+,NA		0.231733	0.231733	DECODE	DECODE	1.4232	1578.33	Sz	PTPRU	Transcriptome	BRAIN CEREBRAL CORTEX	MR	AMP-CMC	TwoSampleMR	0.0782418	0.0284985	0.0060424		33417599	10.1371/journal.pgen.1009224	Baird et all PLoS Genet	BRAIN
PTPRU	Q92729	9683	TRANS	Depression_iPSYCH_2023	DECODE_Specific	+,NA		0.231733	0.231733	DECODE	DECODE	1.4232	1578.33	Sz	PTPRU	Transcriptome	BRAIN CEREBRAL CORTEX	MR	AMP-CMC	TwoSampleMR	0.0979167	0.0722294	0.179636		33417599	10.1371/journal.pgen.1009224	Baird et all PLoS Genet	BRAIN
PTPRU	Q92729	9683	TRANS	Depression_iPSYCH_2023	DECODE_Specific	+,NA		0.231733	0.231733	DECODE	DECODE	1.4232	1578.33	Sz	PTPRU	Transcriptome	BRAIN CEREBRAL CORTEX	MR	AMP-CMC	TwoSampleMR	0.101855	0.0759132	0.184082		33417599	10.1371/journal.pgen.1009224	Baird et all PLoS Genet	BRAIN
PTPRU	Q92729	9683	TRANS	Depression_iPSYCH_2023	DECODE_Specific	+,NA		0.231733	0.231733	DECODE	DECODE	1.4232	1578.33	Sz	PTPRU	Transcriptome	BRAIN CEREBRAL CORTEX	MR	AMP-CMC	TwoSampleMR	0.016797	0.0799349	0.834192		33417599	10.1371/journal.pgen.1009224	Baird et all PLoS Genet	BRAIN
PTPRU	Q92729	9683	TRANS	Depression_iPSYCH_2023	DECODE_Specific	+,NA		0.231733	0.231733	DECODE	DECODE	1.4232	1578.33	Sz	PTPRU	Transcriptome	BRAIN CEREBRAL CORTEX	MR	AMP-CMC	TwoSampleMR	-0.255833	0.0420904	1.2155e-09		33417599	10.1371/journal.pgen.1009224	Baird et all PLoS Genet	BRAIN
PTPRU	Q92729	9683	TRANS	Depression_iPSYCH_2023	DECODE_Specific	+,NA		0.231733	0.231733	DECODE	DECODE	1.4232	1578.33	SCZ PGC wave3	PTPRU	Transcriptome	GTEX DLPFC EQTL	JTI	GTEx	JTI	-0.21		2.14e-09		34628600	10.1038/s41588-020-0706-2	Zhou et all Mol Neurobiol	BRAIN
PTPRU	Q92729	9683	TRANS	Depression_iPSYCH_2023	DECODE_Specific	+,NA		0.231733	0.231733	DECODE	DECODE	1.4232	1578.33	SCZ PGC wave3	PTPRU	Transcriptome	PSYCHENCODE DLPFC	JTI	PsychENCODE	JTI	-0.62		5.3e-07		34628600	10.1038/s41588-020-0706-2	Zhou et all Mol Neurobiol	BRAIN
PTPRU	Q92729	9683	TRANS	Depression_iPSYCH_2023	DECODE_Specific	+,NA		0.231733	0.231733	DECODE	DECODE	1.4232	1578.33	SCZ_PGC3	PTPRU	Transcriptome	DLPFC	SMR	CMC+GTEX	SMR	-0.162571	0.0390519	3.14151e-05		35460606	10.1016/j.ajhg.2022.04.004	Jiang eet all Am J Hum Genet	BRAIN
PTPRU	Q92729	9683	TRANS	Depression_iPSYCH_2023	DECODE_Specific	+,NA		0.231733	0.231733	DECODE	DECODE	1.4232	1578.33	SCZ.Clozuk.2018	PTPRU	Transcriptome	BRAIN	SMR	PsychENCODE	SMR	-0.0141046	0.026564	0.595		30545856	10.1126/science.aat8127	Gandal et all science	BRAIN
PTPRU	Q92729	9683	TRANS	Depression_iPSYCH_2023	DECODE_Specific	+,NA		0.231733	0.231733	DECODE	DECODE	1.4232	1578.33	BD.PGC.ruderferCell2018	PTPRU	Transcriptome	BRAIN	SMR	PsychENCODE	SMR	0.0108766	0.0412956	0.792255		30545856	10.1126/science.aat8127	Gandal et all science	BRAIN
PTPRU	Q92729	9683	TRANS	Depression_iPSYCH_2023	DECODE_Specific	+,NA		0.231733	0.231733	DECODE	DECODE	1.4232	1578.33	MDD	PTPRU	Proteiome	BRAIN	SMR	BrainMeta	SMR	-0.010554	0.0124424	0.396309		37415601	10.3389/fgene.2023.1191264	Gedik et all Front Genet	BRAIN
PTPRU	Q92729	9683	TRANS	Depression_iPSYCH_2023	DECODE_Specific	+,NA		0.231733	0.231733	DECODE	DECODE	1.4232	1578.33	BIP	PTPRU	Proteiome	BRAIN	SMR	BrainMeta	SMR	-0.0533096	0.0273959	0.0516672		37415601	10.3389/fgene.2023.1191264	Gedik et all Front Genet	BRAIN
PTPRU	Q92729	9683	TRANS	Depression_iPSYCH_2023	DECODE_Specific	+,NA		0.231733	0.231733	DECODE	DECODE	1.4232	1578.33	SCZ	PTPRU	Proteiome	BRAIN	SMR	BrainMeta	SMR	-0.174758	0.0278069	3.29e-10		37415601	10.3389/fgene.2023.1191264	Gedik et all Front Genet	BRAIN
PTPRU	Q92729	9683	TRANS	Depression_iPSYCH_2023	DECODE_Specific	+,NA		0.231733	0.231733	DECODE	DECODE	1.4232	1578.33	MDD	PTPRU	Proteiome	BLOOD	SMR	eQTLGen	SMR	-0.0325278	0.0410484	0.428112		37415601	10.3389/fgene.2023.1191264	Gedik et all Front Genet	BLOOD
PTPRU	Q92729	9683	TRANS	Depression_iPSYCH_2023	DECODE_Specific	+,NA		0.231733	0.231733	DECODE	DECODE	1.4232	1578.33	BIP	PTPRU	Proteiome	BLOOD	SMR	eQTLGen	SMR	-0.0821311	0.0997078	0.410099		37415601	10.3389/fgene.2023.1191264	Gedik et all Front Genet	BLOOD
PTPRU	Q92729	9683	TRANS	Depression_iPSYCH_2023	DECODE_Specific	+,NA		0.231733	0.231733	DECODE	DECODE	1.4232	1578.33	SCZ	PTPRU	Proteiome	BLOOD	SMR	deCODE	SMR	0.523978	0.162037	0.00122203		37415601	10.3389/fgene.2023.1191264	Gedik et all Front Genet	BLOOD
PTPRU	Q92729	9683	TRANS	Depression_iPSYCH_2023	DECODE_Specific	+,NA		0.231733	0.231733	DECODE	DECODE	1.4232	1578.33	MDD	PTPRU	Proteiome	BLOOD	SMR	deCODE	SMR	-0.00215208	0.0344336	0.950165		37415601	10.3389/fgene.2023.1191264	Gedik et all Front Genet	BLOOD
PTPRU	Q92729	9683	TRANS	Depression_iPSYCH_2023	DECODE_Specific	+,NA		0.231733	0.231733	DECODE	DECODE	1.4232	1578.33	BIP	PTPRU	Proteiome	BLOOD	SMR	deCODE	SMR	0.260423	0.0779655	0.000837076		37415601	10.3389/fgene.2023.1191264	Gedik et all Front Genet	BLOOD
PTPRU	Q92729	9683	TRANS	Depression_iPSYCH_2023	DECODE_Specific	+,NA		0.231733	0.231733	DECODE	DECODE	1.4232	1578.33	SCZ	PTPRU	Transcriptome	DLPFC_NEWMETAX.CSV_3	TWAS	DLPFC_newMetax.csv_3		-0.345401		1.57e-10		31086352	10.1038/s41588-019-0409-8	R_Gamazon et al Nat Genet	BRAIN
PTPRU	Q92729	9683	TRANS	Depression_iPSYCH_2023	DECODE_Specific	+,NA		0.231733	0.231733	DECODE	DECODE	1.4232	1578.33	SCZ	PTPRU	Transcriptome	BRAIN_DLPFC	TWAS	CMC	FUSION	-0.72693		0.467		31691811	10.1093/hmg/ddz253	Hall et al Hum Mol Genet	BRAIN
PTPRU	Q92729	9683	TRANS	Depression_iPSYCH_2023	DECODE_Specific	+,NA		0.231733	0.231733	DECODE	DECODE	1.4232	1578.33	SCZ.Clozuk.2018	PTPRU	Transcriptome	BRAIN	TWAS	PsychENCODE	FUSION	-0.99792		0.318		30545856	10.1126/science.aat8127	Gandal et all science	BRAIN
PTPRU	Q92729	9683	TRANS	Depression_iPSYCH_2023	DECODE_Specific	+,NA		0.231733	0.231733	DECODE	DECODE	1.4232	1578.33	BD.PGC.ruderferCell2018	PTPRU	Transcriptome	BRAIN	TWAS	PsychENCODE	FUSION	1.46407		0.143		30545856	10.1126/science.aat8127	Gandal et all science	BRAIN
PTPRU	Q92729	9683	TRANS	Depression_iPSYCH_2023	DECODE_Specific	+,NA		0.231733	0.231733	DECODE	DECODE	1.4232	1578.33	schizophrenia	PTPRU	Transcriptome	CORTEX	COLOC	MetaBrain	coloc				0.823876	36823318	10.1038/s41588-023-01300-6	Klein et all Nat Genet	BRAIN
PTPRU	Q92729	9683	TRANS	Depression_iPSYCH_2023	DECODE_Specific	+,NA		0.231733	0.231733	DECODE	DECODE	1.4232	1578.33	Sz	PTPRU	Transcriptome	BRAIN CEREBRAL CORTEX	COLOC	AMP-CMC	COLOC				0.990098	33417599	10.1371/journal.pgen.1009224	Baird et all PLoS Genet	BRAIN
PTPRU	Q92729	9683	TRANS	Depression_iPSYCH_2023	DECODE_Specific	+,NA		0.231733	0.231733	DECODE	DECODE	1.4232	1578.33	Schizophrenia	PTPRU	Transcriptome	Brain	MR	PsychENCODE	TwoSampleMR	0.72	0.1	8.88e-14		36517655	10.1007/s12035-022-03160-84	Dang X	Brain
PTPRU	Q92729	9683	TRANS	PGC3_SCZ_NoUKB	DECODE_Specific	+,NA		0.744345	0.744345	DECODE	DECODE	1.23231	5069.73	Bipolar disorder	PTPRU	Proteome	PLASMA	MR	AGES	TwoSampleMR	0.235734	0.0688312	0.000615227		36280454	https://doi.org/10.1016/j.biopsych.2022.08.015	Lu et al Biol Psychiatry	BLOOD
PTPRU	Q92729	9683	TRANS	PGC3_SCZ_NoUKB	DECODE_Specific	+,NA		0.744345	0.744345	DECODE	DECODE	1.23231	5069.73	Bipolar disorder	PTPRU	Proteome	PLASMA	MR	FENLAND	TwoSampleMR	0.250698	0.0726027	0.000554369		36280454	https://doi.org/10.1016/j.biopsych.2022.08.015	Lu et al Biol Psychiatry	BLOOD
PTPRU	Q92729	9683	TRANS	PGC3_SCZ_NoUKB	DECODE_Specific	+,NA		0.744345	0.744345	DECODE	DECODE	1.23231	5069.73	Major depressive disorder	PTPRU	Proteome	PLASMA	MR	AGES	TwoSampleMR	-0.00194805	0.0311688	0.950165		36280454	https://doi.org/10.1016/j.biopsych.2022.08.015	Lu et al Biol Psychiatry	BLOOD
PTPRU	Q92729	9683	TRANS	PGC3_SCZ_NoUKB	DECODE_Specific	+,NA		0.744345	0.744345	DECODE	DECODE	1.23231	5069.73	Major depressive disorder	PTPRU	Proteome	PLASMA	MR	FENLAND	TwoSampleMR	-0.00136986	0.0328767	0.966764		36280454	https://doi.org/10.1016/j.biopsych.2022.08.015	Lu et al Biol Psychiatry	BLOOD
PTPRU	Q92729	9683	TRANS	PGC3_SCZ_NoUKB	DECODE_Specific	+,NA		0.744345	0.744345	DECODE	DECODE	1.23231	5069.73	Schizophrenia	PTPRU	Proteome	PLASMA	MR	AGES	TwoSampleMR	0.0902786	0.0558442	0.105961		36280454	https://doi.org/10.1016/j.biopsych.2022.08.015	Lu et al Biol Psychiatry	BLOOD
PTPRU	Q92729	9683	TRANS	PGC3_SCZ_NoUKB	DECODE_Specific	+,NA		0.744345	0.744345	DECODE	DECODE	1.23231	5069.73	Schizophrenia	PTPRU	Proteome	PLASMA	MR	FENLAND	TwoSampleMR	0.107508	0.059589	0.0712067		36280454	https://doi.org/10.1016/j.biopsych.2022.08.015	Lu et al Biol Psychiatry	BLOOD
PTPRU	Q92729	9683	TRANS	PGC3_SCZ_NoUKB	DECODE_Specific	+,NA		0.744345	0.744345	DECODE	DECODE	1.23231	5069.73	SCZ_PGC3	PTPRU	Transcriptome	DLPFC	MR	CMC+GTEX	MendelianRandomization			0.183877		35460606	10.1016/j.ajhg.2022.04.004	Jiang eet all Am J Hum Genet	BRAIN
PTPRU	Q92729	9683	TRANS	PGC3_SCZ_NoUKB	DECODE_Specific	+,NA		0.744345	0.744345	DECODE	DECODE	1.23231	5069.73	SCZ_PGC3	PTPRU	Transcriptome	DLPFC	MR	CMC+GTEX	MendelianRandomization			0.139115		35460606	10.1016/j.ajhg.2022.04.004	Jiang eet all Am J Hum Genet	BRAIN
PTPRU	Q92729	9683	TRANS	PGC3_SCZ_NoUKB	DECODE_Specific	+,NA		0.744345	0.744345	DECODE	DECODE	1.23231	5069.73	SCZ_PGC3	PTPRU	Transcriptome	DLPFC	MR	CMC+GTEX	MendelianRandomization			0.868738		35460606	10.1016/j.ajhg.2022.04.004	Jiang eet all Am J Hum Genet	BRAIN
PTPRU	Q92729	9683	TRANS	PGC3_SCZ_NoUKB	DECODE_Specific	+,NA		0.744345	0.744345	DECODE	DECODE	1.23231	5069.73	SCZ_PGC3	PTPRU	Transcriptome	DLPFC	MR	CMC+GTEX	EMIC			2.24006e-05		35460606	10.1016/j.ajhg.2022.04.004	Jiang eet all Am J Hum Genet	BRAIN
PTPRU	Q92729	9683	TRANS	PGC3_SCZ_NoUKB	DECODE_Specific	+,NA		0.744345	0.744345	DECODE	DECODE	1.23231	5069.73	BIP_2019_Stahl_etall	PTPRU	Transcriptome	DLPFC	MR	CMC+GTEX	MendelianRandomization			0.320325		35460606	10.1016/j.ajhg.2022.04.004	Jiang eet all Am J Hum Genet	BRAIN
PTPRU	Q92729	9683	TRANS	PGC3_SCZ_NoUKB	DECODE_Specific	+,NA		0.744345	0.744345	DECODE	DECODE	1.23231	5069.73	BIP_2019_Stahl_etall	PTPRU	Transcriptome	DLPFC	MR	CMC+GTEX	MendelianRandomization			0.29258		35460606	10.1016/j.ajhg.2022.04.004	Jiang eet all Am J Hum Genet	BRAIN
PTPRU	Q92729	9683	TRANS	PGC3_SCZ_NoUKB	DECODE_Specific	+,NA		0.744345	0.744345	DECODE	DECODE	1.23231	5069.73	BIP_2019_Stahl_etall	PTPRU	Transcriptome	DLPFC	MR	CMC+GTEX	MendelianRandomization			0.32723		35460606	10.1016/j.ajhg.2022.04.004	Jiang eet all Am J Hum Genet	BRAIN
PTPRU	Q92729	9683	TRANS	PGC3_SCZ_NoUKB	DECODE_Specific	+,NA		0.744345	0.744345	DECODE	DECODE	1.23231	5069.73	BIP_2019_Stahl_etall	PTPRU	Transcriptome	DLPFC	MR	CMC+GTEX	EMIC			0.00121563		35460606	10.1016/j.ajhg.2022.04.004	Jiang eet all Am J Hum Genet	BRAIN
PTPRU	Q92729	9683	TRANS	PGC3_SCZ_NoUKB	DECODE_Specific	+,NA		0.744345	0.744345	DECODE	DECODE	1.23231	5069.73	Deepression_Wray_tall	PTPRU	Transcriptome	BRAIN DLPFC	MR	PsychENCODE	TwoSampleMR	0	0.01	0.826		35296807	10.1038/s41380-022-01507-9	Deng et all Mol Psychiatry	BRAIN
PTPRU	Q92729	9683	TRANS	PGC3_SCZ_NoUKB	DECODE_Specific	+,NA		0.744345	0.744345	DECODE	DECODE	1.23231	5069.73	Deepression_Wray_tall	PTPRU	Proteiome	BLOOD	MR	AGES	TwoSampleMR	0	0.03	0.95		35296807	10.1038/s41380-022-01507-9	Deng et all Mol Psychiatry	BLOOD
PTPRU	Q92729	9683	TRANS	PGC3_SCZ_NoUKB	DECODE_Specific	+,NA		0.744345	0.744345	DECODE	DECODE	1.23231	5069.73	schizophrenia	PTPRU	Proteiome	CORTEX	MR	MetaBrain	TwoSampleMR	-0.188952	0.0344877	4.28163e-08		36823318	10.1038/s41588-023-01300-6	Klein et all Nat Genet	BRAIN
PTPRU	Q92729	9683	TRANS	PGC3_SCZ_NoUKB	DECODE_Specific	+,NA		0.744345	0.744345	DECODE	DECODE	1.23231	5069.73	Sz	PTPRU	Transcriptome	BRAIN CEREBRAL CORTEX	MR	AMP-CMC	TwoSampleMR	0.0636895	0.0202972	0.00170195		33417599	10.1371/journal.pgen.1009224	Baird et all PLoS Genet	BRAIN
PTPRU	Q92729	9683	TRANS	PGC3_SCZ_NoUKB	DECODE_Specific	+,NA		0.744345	0.744345	DECODE	DECODE	1.23231	5069.73	Sz	PTPRU	Transcriptome	BRAIN CEREBRAL CORTEX	MR	AMP-CMC	TwoSampleMR	0.0782418	0.0284985	0.0060424		33417599	10.1371/journal.pgen.1009224	Baird et all PLoS Genet	BRAIN
PTPRU	Q92729	9683	TRANS	PGC3_SCZ_NoUKB	DECODE_Specific	+,NA		0.744345	0.744345	DECODE	DECODE	1.23231	5069.73	Sz	PTPRU	Transcriptome	BRAIN CEREBRAL CORTEX	MR	AMP-CMC	TwoSampleMR	0.0979167	0.0722294	0.179636		33417599	10.1371/journal.pgen.1009224	Baird et all PLoS Genet	BRAIN
PTPRU	Q92729	9683	TRANS	PGC3_SCZ_NoUKB	DECODE_Specific	+,NA		0.744345	0.744345	DECODE	DECODE	1.23231	5069.73	Sz	PTPRU	Transcriptome	BRAIN CEREBRAL CORTEX	MR	AMP-CMC	TwoSampleMR	0.101855	0.0759132	0.184082		33417599	10.1371/journal.pgen.1009224	Baird et all PLoS Genet	BRAIN
PTPRU	Q92729	9683	TRANS	PGC3_SCZ_NoUKB	DECODE_Specific	+,NA		0.744345	0.744345	DECODE	DECODE	1.23231	5069.73	Sz	PTPRU	Transcriptome	BRAIN CEREBRAL CORTEX	MR	AMP-CMC	TwoSampleMR	0.016797	0.0799349	0.834192		33417599	10.1371/journal.pgen.1009224	Baird et all PLoS Genet	BRAIN
PTPRU	Q92729	9683	TRANS	PGC3_SCZ_NoUKB	DECODE_Specific	+,NA		0.744345	0.744345	DECODE	DECODE	1.23231	5069.73	Sz	PTPRU	Transcriptome	BRAIN CEREBRAL CORTEX	MR	AMP-CMC	TwoSampleMR	-0.255833	0.0420904	1.2155e-09		33417599	10.1371/journal.pgen.1009224	Baird et all PLoS Genet	BRAIN
PTPRU	Q92729	9683	TRANS	PGC3_SCZ_NoUKB	DECODE_Specific	+,NA		0.744345	0.744345	DECODE	DECODE	1.23231	5069.73	SCZ PGC wave3	PTPRU	Transcriptome	GTEX DLPFC EQTL	JTI	GTEx	JTI	-0.21		2.14e-09		34628600	10.1038/s41588-020-0706-2	Zhou et all Mol Neurobiol	BRAIN
PTPRU	Q92729	9683	TRANS	PGC3_SCZ_NoUKB	DECODE_Specific	+,NA		0.744345	0.744345	DECODE	DECODE	1.23231	5069.73	SCZ PGC wave3	PTPRU	Transcriptome	PSYCHENCODE DLPFC	JTI	PsychENCODE	JTI	-0.62		5.3e-07		34628600	10.1038/s41588-020-0706-2	Zhou et all Mol Neurobiol	BRAIN
PTPRU	Q92729	9683	TRANS	PGC3_SCZ_NoUKB	DECODE_Specific	+,NA		0.744345	0.744345	DECODE	DECODE	1.23231	5069.73	SCZ_PGC3	PTPRU	Transcriptome	DLPFC	SMR	CMC+GTEX	SMR	-0.162571	0.0390519	3.14151e-05		35460606	10.1016/j.ajhg.2022.04.004	Jiang eet all Am J Hum Genet	BRAIN
PTPRU	Q92729	9683	TRANS	PGC3_SCZ_NoUKB	DECODE_Specific	+,NA		0.744345	0.744345	DECODE	DECODE	1.23231	5069.73	SCZ.Clozuk.2018	PTPRU	Transcriptome	BRAIN	SMR	PsychENCODE	SMR	-0.0141046	0.026564	0.595		30545856	10.1126/science.aat8127	Gandal et all science	BRAIN
PTPRU	Q92729	9683	TRANS	PGC3_SCZ_NoUKB	DECODE_Specific	+,NA		0.744345	0.744345	DECODE	DECODE	1.23231	5069.73	BD.PGC.ruderferCell2018	PTPRU	Transcriptome	BRAIN	SMR	PsychENCODE	SMR	0.0108766	0.0412956	0.792255		30545856	10.1126/science.aat8127	Gandal et all science	BRAIN
PTPRU	Q92729	9683	TRANS	PGC3_SCZ_NoUKB	DECODE_Specific	+,NA		0.744345	0.744345	DECODE	DECODE	1.23231	5069.73	MDD	PTPRU	Proteiome	BRAIN	SMR	BrainMeta	SMR	-0.010554	0.0124424	0.396309		37415601	10.3389/fgene.2023.1191264	Gedik et all Front Genet	BRAIN
PTPRU	Q92729	9683	TRANS	PGC3_SCZ_NoUKB	DECODE_Specific	+,NA		0.744345	0.744345	DECODE	DECODE	1.23231	5069.73	BIP	PTPRU	Proteiome	BRAIN	SMR	BrainMeta	SMR	-0.0533096	0.0273959	0.0516672		37415601	10.3389/fgene.2023.1191264	Gedik et all Front Genet	BRAIN
PTPRU	Q92729	9683	TRANS	PGC3_SCZ_NoUKB	DECODE_Specific	+,NA		0.744345	0.744345	DECODE	DECODE	1.23231	5069.73	SCZ	PTPRU	Proteiome	BRAIN	SMR	BrainMeta	SMR	-0.174758	0.0278069	3.29e-10		37415601	10.3389/fgene.2023.1191264	Gedik et all Front Genet	BRAIN
PTPRU	Q92729	9683	TRANS	PGC3_SCZ_NoUKB	DECODE_Specific	+,NA		0.744345	0.744345	DECODE	DECODE	1.23231	5069.73	MDD	PTPRU	Proteiome	BLOOD	SMR	eQTLGen	SMR	-0.0325278	0.0410484	0.428112		37415601	10.3389/fgene.2023.1191264	Gedik et all Front Genet	BLOOD
PTPRU	Q92729	9683	TRANS	PGC3_SCZ_NoUKB	DECODE_Specific	+,NA		0.744345	0.744345	DECODE	DECODE	1.23231	5069.73	BIP	PTPRU	Proteiome	BLOOD	SMR	eQTLGen	SMR	-0.0821311	0.0997078	0.410099		37415601	10.3389/fgene.2023.1191264	Gedik et all Front Genet	BLOOD
PTPRU	Q92729	9683	TRANS	PGC3_SCZ_NoUKB	DECODE_Specific	+,NA		0.744345	0.744345	DECODE	DECODE	1.23231	5069.73	SCZ	PTPRU	Proteiome	BLOOD	SMR	deCODE	SMR	0.523978	0.162037	0.00122203		37415601	10.3389/fgene.2023.1191264	Gedik et all Front Genet	BLOOD
PTPRU	Q92729	9683	TRANS	PGC3_SCZ_NoUKB	DECODE_Specific	+,NA		0.744345	0.744345	DECODE	DECODE	1.23231	5069.73	MDD	PTPRU	Proteiome	BLOOD	SMR	deCODE	SMR	-0.00215208	0.0344336	0.950165		37415601	10.3389/fgene.2023.1191264	Gedik et all Front Genet	BLOOD
PTPRU	Q92729	9683	TRANS	PGC3_SCZ_NoUKB	DECODE_Specific	+,NA		0.744345	0.744345	DECODE	DECODE	1.23231	5069.73	BIP	PTPRU	Proteiome	BLOOD	SMR	deCODE	SMR	0.260423	0.0779655	0.000837076		37415601	10.3389/fgene.2023.1191264	Gedik et all Front Genet	BLOOD
PTPRU	Q92729	9683	TRANS	PGC3_SCZ_NoUKB	DECODE_Specific	+,NA		0.744345	0.744345	DECODE	DECODE	1.23231	5069.73	SCZ	PTPRU	Transcriptome	DLPFC_NEWMETAX.CSV_3	TWAS	DLPFC_newMetax.csv_3		-0.345401		1.57e-10		31086352	10.1038/s41588-019-0409-8	R_Gamazon et al Nat Genet	BRAIN
PTPRU	Q92729	9683	TRANS	PGC3_SCZ_NoUKB	DECODE_Specific	+,NA		0.744345	0.744345	DECODE	DECODE	1.23231	5069.73	SCZ	PTPRU	Transcriptome	BRAIN_DLPFC	TWAS	CMC	FUSION	-0.72693		0.467		31691811	10.1093/hmg/ddz253	Hall et al Hum Mol Genet	BRAIN
PTPRU	Q92729	9683	TRANS	PGC3_SCZ_NoUKB	DECODE_Specific	+,NA		0.744345	0.744345	DECODE	DECODE	1.23231	5069.73	SCZ.Clozuk.2018	PTPRU	Transcriptome	BRAIN	TWAS	PsychENCODE	FUSION	-0.99792		0.318		30545856	10.1126/science.aat8127	Gandal et all science	BRAIN
PTPRU	Q92729	9683	TRANS	PGC3_SCZ_NoUKB	DECODE_Specific	+,NA		0.744345	0.744345	DECODE	DECODE	1.23231	5069.73	BD.PGC.ruderferCell2018	PTPRU	Transcriptome	BRAIN	TWAS	PsychENCODE	FUSION	1.46407		0.143		30545856	10.1126/science.aat8127	Gandal et all science	BRAIN
PTPRU	Q92729	9683	TRANS	PGC3_SCZ_NoUKB	DECODE_Specific	+,NA		0.744345	0.744345	DECODE	DECODE	1.23231	5069.73	schizophrenia	PTPRU	Transcriptome	CORTEX	COLOC	MetaBrain	coloc				0.823876	36823318	10.1038/s41588-023-01300-6	Klein et all Nat Genet	BRAIN
PTPRU	Q92729	9683	TRANS	PGC3_SCZ_NoUKB	DECODE_Specific	+,NA		0.744345	0.744345	DECODE	DECODE	1.23231	5069.73	Sz	PTPRU	Transcriptome	BRAIN CEREBRAL CORTEX	COLOC	AMP-CMC	COLOC				0.990098	33417599	10.1371/journal.pgen.1009224	Baird et all PLoS Genet	BRAIN
PTPRU	Q92729	9683	TRANS	PGC3_SCZ_NoUKB	DECODE_Specific	+,NA		0.744345	0.744345	DECODE	DECODE	1.23231	5069.73	Schizophrenia	PTPRU	Transcriptome	Brain	MR	PsychENCODE	TwoSampleMR	0.72	0.1	8.88e-14		36517655	10.1007/s12035-022-03160-84	Dang X	Brain
PTRH2	Q9Y3E5	24265	TRANS	BIP_PGC3_noukb	DECODE_Specific	+,NA		0.0025327	0.0025327	DECODE	DECODE	0.189563	17.2502	SCZ_PGC3	PTRH2	Transcriptome_Transcriptlvel	DLPFC	SMR	CMC+GTEX	SMR	0.0454922	0.0400327	0.2558		35460606	10.1016/j.ajhg.2022.04.004	Jiang eet all Am J Hum Genet	BRAIN
PTRH2	Q9Y3E5	24265	TRANS	BIP_PGC3_noukb	DECODE_Specific	+,NA		0.0025327	0.0025327	DECODE	DECODE	0.189563	17.2502	SCZ.Clozuk.2018	PTRH2	Transcriptome	BRAIN	SMR	PsychENCODE	SMR	-0.0408192	0.0465681	0.381		30545856	10.1126/science.aat8127	Gandal et all science	BRAIN
PTRH2	Q9Y3E5	24265	TRANS	BIP_PGC3_noukb	DECODE_Specific	+,NA		0.0025327	0.0025327	DECODE	DECODE	0.189563	17.2502	SCZ	PTRH2	Proteiome	BLOOD	SMR	eQTLGen	SMR	-0.0940588	0.0795618	0.237122		37415601	10.3389/fgene.2023.1191264	Gedik et all Front Genet	BLOOD
PTRH2	Q9Y3E5	24265	TRANS	BIP_PGC3_noukb	DECODE_Specific	+,NA		0.0025327	0.0025327	DECODE	DECODE	0.189563	17.2502	MDD	PTRH2	Proteiome	BLOOD	SMR	eQTLGen	SMR	-0.0613709	0.046926	0.190933		37415601	10.3389/fgene.2023.1191264	Gedik et all Front Genet	BLOOD
PTRH2	Q9Y3E5	24265	TRANS	BIP_PGC3_noukb	DECODE_Specific	+,NA		0.0025327	0.0025327	DECODE	DECODE	0.189563	17.2502	BIP	PTRH2	Proteiome	BLOOD	SMR	eQTLGen	SMR	0.00184085	0.0988072	0.985136		37415601	10.3389/fgene.2023.1191264	Gedik et all Front Genet	BLOOD
PTRH2	Q9Y3E5	24265	TRANS	Cognition_Meta	DECODE_Specific	+,NA		0.680271	0.680271	DECODE	DECODE	1.24719	4633.33	SCZ_PGC3	PTRH2	Transcriptome_Transcriptlvel	DLPFC	SMR	CMC+GTEX	SMR	0.0454922	0.0400327	0.2558		35460606	10.1016/j.ajhg.2022.04.004	Jiang eet all Am J Hum Genet	BRAIN
PTRH2	Q9Y3E5	24265	TRANS	Cognition_Meta	DECODE_Specific	+,NA		0.680271	0.680271	DECODE	DECODE	1.24719	4633.33	SCZ.Clozuk.2018	PTRH2	Transcriptome	BRAIN	SMR	PsychENCODE	SMR	-0.0408192	0.0465681	0.381		30545856	10.1126/science.aat8127	Gandal et all science	BRAIN
PTRH2	Q9Y3E5	24265	TRANS	Cognition_Meta	DECODE_Specific	+,NA		0.680271	0.680271	DECODE	DECODE	1.24719	4633.33	SCZ	PTRH2	Proteiome	BLOOD	SMR	eQTLGen	SMR	-0.0940588	0.0795618	0.237122		37415601	10.3389/fgene.2023.1191264	Gedik et all Front Genet	BLOOD
PTRH2	Q9Y3E5	24265	TRANS	Cognition_Meta	DECODE_Specific	+,NA		0.680271	0.680271	DECODE	DECODE	1.24719	4633.33	MDD	PTRH2	Proteiome	BLOOD	SMR	eQTLGen	SMR	-0.0613709	0.046926	0.190933		37415601	10.3389/fgene.2023.1191264	Gedik et all Front Genet	BLOOD
PTRH2	Q9Y3E5	24265	TRANS	Cognition_Meta	DECODE_Specific	+,NA		0.680271	0.680271	DECODE	DECODE	1.24719	4633.33	BIP	PTRH2	Proteiome	BLOOD	SMR	eQTLGen	SMR	0.00184085	0.0988072	0.985136		37415601	10.3389/fgene.2023.1191264	Gedik et all Front Genet	BLOOD
PTRH2	Q9Y3E5	24265	TRANS	Depression_iPSYCH_2023	DECODE_Specific	+,NA		0.505365	0.505365	DECODE	DECODE	1.42233	3442.04	SCZ_PGC3	PTRH2	Transcriptome_Transcriptlvel	DLPFC	SMR	CMC+GTEX	SMR	0.0454922	0.0400327	0.2558		35460606	10.1016/j.ajhg.2022.04.004	Jiang eet all Am J Hum Genet	BRAIN
PTRH2	Q9Y3E5	24265	TRANS	Depression_iPSYCH_2023	DECODE_Specific	+,NA		0.505365	0.505365	DECODE	DECODE	1.42233	3442.04	SCZ.Clozuk.2018	PTRH2	Transcriptome	BRAIN	SMR	PsychENCODE	SMR	-0.0408192	0.0465681	0.381		30545856	10.1126/science.aat8127	Gandal et all science	BRAIN
PTRH2	Q9Y3E5	24265	TRANS	Depression_iPSYCH_2023	DECODE_Specific	+,NA		0.505365	0.505365	DECODE	DECODE	1.42233	3442.04	SCZ	PTRH2	Proteiome	BLOOD	SMR	eQTLGen	SMR	-0.0940588	0.0795618	0.237122		37415601	10.3389/fgene.2023.1191264	Gedik et all Front Genet	BLOOD
PTRH2	Q9Y3E5	24265	TRANS	Depression_iPSYCH_2023	DECODE_Specific	+,NA		0.505365	0.505365	DECODE	DECODE	1.42233	3442.04	MDD	PTRH2	Proteiome	BLOOD	SMR	eQTLGen	SMR	-0.0613709	0.046926	0.190933		37415601	10.3389/fgene.2023.1191264	Gedik et all Front Genet	BLOOD
PTRH2	Q9Y3E5	24265	TRANS	Depression_iPSYCH_2023	DECODE_Specific	+,NA		0.505365	0.505365	DECODE	DECODE	1.42233	3442.04	BIP	PTRH2	Proteiome	BLOOD	SMR	eQTLGen	SMR	0.00184085	0.0988072	0.985136		37415601	10.3389/fgene.2023.1191264	Gedik et all Front Genet	BLOOD
PTRH2	Q9Y3E5	24265	TRANS	PGC3_SCZ_NoUKB	DECODE_Specific	+,NA		0.0173622	0.0173622	DECODE	DECODE	0.22873	118.254	SCZ_PGC3	PTRH2	Transcriptome_Transcriptlvel	DLPFC	SMR	CMC+GTEX	SMR	0.0454922	0.0400327	0.2558		35460606	10.1016/j.ajhg.2022.04.004	Jiang eet all Am J Hum Genet	BRAIN
PTRH2	Q9Y3E5	24265	TRANS	PGC3_SCZ_NoUKB	DECODE_Specific	+,NA		0.0173622	0.0173622	DECODE	DECODE	0.22873	118.254	SCZ.Clozuk.2018	PTRH2	Transcriptome	BRAIN	SMR	PsychENCODE	SMR	-0.0408192	0.0465681	0.381		30545856	10.1126/science.aat8127	Gandal et all science	BRAIN
PTRH2	Q9Y3E5	24265	TRANS	PGC3_SCZ_NoUKB	DECODE_Specific	+,NA		0.0173622	0.0173622	DECODE	DECODE	0.22873	118.254	SCZ	PTRH2	Proteiome	BLOOD	SMR	eQTLGen	SMR	-0.0940588	0.0795618	0.237122		37415601	10.3389/fgene.2023.1191264	Gedik et all Front Genet	BLOOD
PTRH2	Q9Y3E5	24265	TRANS	PGC3_SCZ_NoUKB	DECODE_Specific	+,NA		0.0173622	0.0173622	DECODE	DECODE	0.22873	118.254	MDD	PTRH2	Proteiome	BLOOD	SMR	eQTLGen	SMR	-0.0613709	0.046926	0.190933		37415601	10.3389/fgene.2023.1191264	Gedik et all Front Genet	BLOOD
PTRH2	Q9Y3E5	24265	TRANS	PGC3_SCZ_NoUKB	DECODE_Specific	+,NA		0.0173622	0.0173622	DECODE	DECODE	0.22873	118.254	BIP	PTRH2	Proteiome	BLOOD	SMR	eQTLGen	SMR	0.00184085	0.0988072	0.985136		37415601	10.3389/fgene.2023.1191264	Gedik et all Front Genet	BLOOD
PTS	Q03393	9689	CIS	BIP_PGC3_noukb	UKBB-PPP_Specific	NA,-		0.0269507	0.0269507	UKBB_PPP	UKBB_PPP	0.33469	100.742	Deepression_Wray_tall	PTS	Transcriptome	BRAIN DLPFC	MR	PsychENCODE	TwoSampleMR	-0.01	0.03	0.782		35296807	10.1038/s41380-022-01507-9	Deng et all Mol Psychiatry	BRAIN
PTS	Q03393	9689	CIS	BIP_PGC3_noukb	UKBB-PPP_Specific	NA,-		0.0269507	0.0269507	UKBB_PPP	UKBB_PPP	0.33469	100.742	SCZ_PGC3	PTS	Transcriptome_Transcriptlvel	DLPFC	SMR	CMC+GTEX	SMR	-0.00556007	0.0337055	0.868975		35460606	10.1016/j.ajhg.2022.04.004	Jiang eet all Am J Hum Genet	BRAIN
PTS	Q03393	9689	CIS	BIP_PGC3_noukb	UKBB-PPP_Specific	NA,-		0.0269507	0.0269507	UKBB_PPP	UKBB_PPP	0.33469	100.742	SCZ.Clozuk.2018	PTS	Transcriptome	BRAIN	SMR	PsychENCODE	SMR	-0.0589747	0.0572652	0.303		30545856	10.1126/science.aat8127	Gandal et all science	BRAIN
PTS	Q03393	9689	CIS	BIP_PGC3_noukb	UKBB-PPP_Specific	NA,-		0.0269507	0.0269507	UKBB_PPP	UKBB_PPP	0.33469	100.742	BD.PGC.ruderferCell2018	PTS	Transcriptome	BRAIN	SMR	PsychENCODE	SMR	-0.0252128	0.0869701	0.771891		30545856	10.1126/science.aat8127	Gandal et all science	BRAIN
PTS	Q03393	9689	CIS	BIP_PGC3_noukb	UKBB-PPP_Specific	NA,-		0.0269507	0.0269507	UKBB_PPP	UKBB_PPP	0.33469	100.742	SCZ.Clozuk.2018	PTS	Transcriptome	BRAIN	TWAS	PsychENCODE	FUSION	-1.52175		0.128		30545856	10.1126/science.aat8127	Gandal et all science	BRAIN
PTS	Q03393	9689	CIS	BIP_PGC3_noukb	UKBB-PPP_Specific	NA,-		0.0269507	0.0269507	UKBB_PPP	UKBB_PPP	0.33469	100.742	BD.PGC.ruderferCell2018	PTS	Transcriptome	BRAIN	TWAS	PsychENCODE	FUSION	-0.29921		0.765		30545856	10.1126/science.aat8127	Gandal et all science	BRAIN
PTS	Q03393	9689	CIS	PGC3_SCZ_NoUKB	UKBB-PPP_Specific	NA,-		0.106429	0.106429	UKBB_PPP	UKBB_PPP	0.608307	397.833	Deepression_Wray_tall	PTS	Transcriptome	BRAIN DLPFC	MR	PsychENCODE	TwoSampleMR	-0.01	0.03	0.782		35296807	10.1038/s41380-022-01507-9	Deng et all Mol Psychiatry	BRAIN
PTS	Q03393	9689	CIS	PGC3_SCZ_NoUKB	UKBB-PPP_Specific	NA,-		0.106429	0.106429	UKBB_PPP	UKBB_PPP	0.608307	397.833	SCZ_PGC3	PTS	Transcriptome_Transcriptlvel	DLPFC	SMR	CMC+GTEX	SMR	-0.00556007	0.0337055	0.868975		35460606	10.1016/j.ajhg.2022.04.004	Jiang eet all Am J Hum Genet	BRAIN
PTS	Q03393	9689	CIS	PGC3_SCZ_NoUKB	UKBB-PPP_Specific	NA,-		0.106429	0.106429	UKBB_PPP	UKBB_PPP	0.608307	397.833	SCZ.Clozuk.2018	PTS	Transcriptome	BRAIN	SMR	PsychENCODE	SMR	-0.0589747	0.0572652	0.303		30545856	10.1126/science.aat8127	Gandal et all science	BRAIN
PTS	Q03393	9689	CIS	PGC3_SCZ_NoUKB	UKBB-PPP_Specific	NA,-		0.106429	0.106429	UKBB_PPP	UKBB_PPP	0.608307	397.833	BD.PGC.ruderferCell2018	PTS	Transcriptome	BRAIN	SMR	PsychENCODE	SMR	-0.0252128	0.0869701	0.771891		30545856	10.1126/science.aat8127	Gandal et all science	BRAIN
PTS	Q03393	9689	CIS	PGC3_SCZ_NoUKB	UKBB-PPP_Specific	NA,-		0.106429	0.106429	UKBB_PPP	UKBB_PPP	0.608307	397.833	SCZ.Clozuk.2018	PTS	Transcriptome	BRAIN	TWAS	PsychENCODE	FUSION	-1.52175		0.128		30545856	10.1126/science.aat8127	Gandal et all science	BRAIN
PTS	Q03393	9689	CIS	PGC3_SCZ_NoUKB	UKBB-PPP_Specific	NA,-		0.106429	0.106429	UKBB_PPP	UKBB_PPP	0.608307	397.833	BD.PGC.ruderferCell2018	PTS	Transcriptome	BRAIN	TWAS	PsychENCODE	FUSION	-0.29921		0.765		30545856	10.1126/science.aat8127	Gandal et all science	BRAIN
PTS	Q03393	9689	CIS	Depression_iPSYCH_2023	UKBB-PPP_Specific	NA,-		0.109365	0.109365	UKBB_PPP	UKBB_PPP	0.798451	408.807	Deepression_Wray_tall	PTS	Transcriptome	BRAIN DLPFC	MR	PsychENCODE	TwoSampleMR	-0.01	0.03	0.782		35296807	10.1038/s41380-022-01507-9	Deng et all Mol Psychiatry	BRAIN
PTS	Q03393	9689	CIS	Depression_iPSYCH_2023	UKBB-PPP_Specific	NA,-		0.109365	0.109365	UKBB_PPP	UKBB_PPP	0.798451	408.807	SCZ_PGC3	PTS	Transcriptome_Transcriptlvel	DLPFC	SMR	CMC+GTEX	SMR	-0.00556007	0.0337055	0.868975		35460606	10.1016/j.ajhg.2022.04.004	Jiang eet all Am J Hum Genet	BRAIN
PTS	Q03393	9689	CIS	Depression_iPSYCH_2023	UKBB-PPP_Specific	NA,-		0.109365	0.109365	UKBB_PPP	UKBB_PPP	0.798451	408.807	SCZ.Clozuk.2018	PTS	Transcriptome	BRAIN	SMR	PsychENCODE	SMR	-0.0589747	0.0572652	0.303		30545856	10.1126/science.aat8127	Gandal et all science	BRAIN
PTS	Q03393	9689	CIS	Depression_iPSYCH_2023	UKBB-PPP_Specific	NA,-		0.109365	0.109365	UKBB_PPP	UKBB_PPP	0.798451	408.807	BD.PGC.ruderferCell2018	PTS	Transcriptome	BRAIN	SMR	PsychENCODE	SMR	-0.0252128	0.0869701	0.771891		30545856	10.1126/science.aat8127	Gandal et all science	BRAIN
PTS	Q03393	9689	CIS	Depression_iPSYCH_2023	UKBB-PPP_Specific	NA,-		0.109365	0.109365	UKBB_PPP	UKBB_PPP	0.798451	408.807	SCZ.Clozuk.2018	PTS	Transcriptome	BRAIN	TWAS	PsychENCODE	FUSION	-1.52175		0.128		30545856	10.1126/science.aat8127	Gandal et all science	BRAIN
PTS	Q03393	9689	CIS	Depression_iPSYCH_2023	UKBB-PPP_Specific	NA,-		0.109365	0.109365	UKBB_PPP	UKBB_PPP	0.798451	408.807	BD.PGC.ruderferCell2018	PTS	Transcriptome	BRAIN	TWAS	PsychENCODE	FUSION	-0.29921		0.765		30545856	10.1126/science.aat8127	Gandal et all science	BRAIN
PTS	Q03393	9689	CIS	Cognition_Meta	UKBB-PPP_Specific	NA,+		0.439132	0.439132	UKBB_PPP	UKBB_PPP	1.15515	1641.48	Deepression_Wray_tall	PTS	Transcriptome	BRAIN DLPFC	MR	PsychENCODE	TwoSampleMR	-0.01	0.03	0.782		35296807	10.1038/s41380-022-01507-9	Deng et all Mol Psychiatry	BRAIN
PTS	Q03393	9689	CIS	Cognition_Meta	UKBB-PPP_Specific	NA,+		0.439132	0.439132	UKBB_PPP	UKBB_PPP	1.15515	1641.48	SCZ_PGC3	PTS	Transcriptome_Transcriptlvel	DLPFC	SMR	CMC+GTEX	SMR	-0.00556007	0.0337055	0.868975		35460606	10.1016/j.ajhg.2022.04.004	Jiang eet all Am J Hum Genet	BRAIN
PTS	Q03393	9689	CIS	Cognition_Meta	UKBB-PPP_Specific	NA,+		0.439132	0.439132	UKBB_PPP	UKBB_PPP	1.15515	1641.48	SCZ.Clozuk.2018	PTS	Transcriptome	BRAIN	SMR	PsychENCODE	SMR	-0.0589747	0.0572652	0.303		30545856	10.1126/science.aat8127	Gandal et all science	BRAIN
PTS	Q03393	9689	CIS	Cognition_Meta	UKBB-PPP_Specific	NA,+		0.439132	0.439132	UKBB_PPP	UKBB_PPP	1.15515	1641.48	BD.PGC.ruderferCell2018	PTS	Transcriptome	BRAIN	SMR	PsychENCODE	SMR	-0.0252128	0.0869701	0.771891		30545856	10.1126/science.aat8127	Gandal et all science	BRAIN
PTS	Q03393	9689	CIS	Cognition_Meta	UKBB-PPP_Specific	NA,+		0.439132	0.439132	UKBB_PPP	UKBB_PPP	1.15515	1641.48	SCZ.Clozuk.2018	PTS	Transcriptome	BRAIN	TWAS	PsychENCODE	FUSION	-1.52175		0.128		30545856	10.1126/science.aat8127	Gandal et all science	BRAIN
PTS	Q03393	9689	CIS	Cognition_Meta	UKBB-PPP_Specific	NA,+		0.439132	0.439132	UKBB_PPP	UKBB_PPP	1.15515	1641.48	BD.PGC.ruderferCell2018	PTS	Transcriptome	BRAIN	TWAS	PsychENCODE	FUSION	-0.29921		0.765		30545856	10.1126/science.aat8127	Gandal et all science	BRAIN
PTS	Q03393	9689	TRANS	PGC3_SCZ_NoUKB	BOTH	+,+	0.0451356	0.00903411	0.85149	DECODE	UKBB_PPP	0.230454	61.5313	Deepression_Wray_tall	PTS	Transcriptome	BRAIN DLPFC	MR	PsychENCODE	TwoSampleMR	-0.01	0.03	0.782		35296807	10.1038/s41380-022-01507-9	Deng et all Mol Psychiatry	BRAIN
PTS	Q03393	9689	TRANS	PGC3_SCZ_NoUKB	BOTH	+,+	0.0451356	0.00903411	0.85149	DECODE	UKBB_PPP	0.230454	61.5313	SCZ_PGC3	PTS	Transcriptome_Transcriptlvel	DLPFC	SMR	CMC+GTEX	SMR	-0.00556007	0.0337055	0.868975		35460606	10.1016/j.ajhg.2022.04.004	Jiang eet all Am J Hum Genet	BRAIN
PTS	Q03393	9689	TRANS	PGC3_SCZ_NoUKB	BOTH	+,+	0.0451356	0.00903411	0.85149	DECODE	UKBB_PPP	0.230454	61.5313	SCZ.Clozuk.2018	PTS	Transcriptome	BRAIN	SMR	PsychENCODE	SMR	-0.0589747	0.0572652	0.303		30545856	10.1126/science.aat8127	Gandal et all science	BRAIN
PTS	Q03393	9689	TRANS	PGC3_SCZ_NoUKB	BOTH	+,+	0.0451356	0.00903411	0.85149	DECODE	UKBB_PPP	0.230454	61.5313	BD.PGC.ruderferCell2018	PTS	Transcriptome	BRAIN	SMR	PsychENCODE	SMR	-0.0252128	0.0869701	0.771891		30545856	10.1126/science.aat8127	Gandal et all science	BRAIN
PTS	Q03393	9689	TRANS	PGC3_SCZ_NoUKB	BOTH	+,+	0.0451356	0.00903411	0.85149	DECODE	UKBB_PPP	0.230454	61.5313	SCZ.Clozuk.2018	PTS	Transcriptome	BRAIN	TWAS	PsychENCODE	FUSION	-1.52175		0.128		30545856	10.1126/science.aat8127	Gandal et all science	BRAIN
PTS	Q03393	9689	TRANS	PGC3_SCZ_NoUKB	BOTH	+,+	0.0451356	0.00903411	0.85149	DECODE	UKBB_PPP	0.230454	61.5313	BD.PGC.ruderferCell2018	PTS	Transcriptome	BRAIN	TWAS	PsychENCODE	FUSION	-0.29921		0.765		30545856	10.1126/science.aat8127	Gandal et all science	BRAIN
PTTG1	O95997	9690	TRANS	BIP_PGC3_noukb	DECODE_Specific	+,NA		0.0590275	0.0590275	DECODE	DECODE	0.293457	402.036	Deepression_Wray_tall	PTTG1	Transcriptome	BRAIN DLPFC	MR	PsychENCODE	TwoSampleMR	-0.01	0.02	0.507		35296807	10.1038/s41380-022-01507-9	Deng et all Mol Psychiatry	BRAIN
PTTG1	O95997	9690	TRANS	BIP_PGC3_noukb	DECODE_Specific	+,NA		0.0590275	0.0590275	DECODE	DECODE	0.293457	402.036	SCZ.Clozuk.2018	PTTG1	Transcriptome	BRAIN	SMR	PsychENCODE	SMR	-0.0709367	0.0373074	0.0572		30545856	10.1126/science.aat8127	Gandal et all science	BRAIN
PTTG1	O95997	9690	TRANS	BIP_PGC3_noukb	DECODE_Specific	+,NA		0.0590275	0.0590275	DECODE	DECODE	0.293457	402.036	BD.PGC.ruderferCell2018	PTTG1	Transcriptome	BRAIN	SMR	PsychENCODE	SMR	0.00485427	0.0544074	0.928906		30545856	10.1126/science.aat8127	Gandal et all science	BRAIN
PTTG1	O95997	9690	TRANS	BIP_PGC3_noukb	DECODE_Specific	+,NA		0.0590275	0.0590275	DECODE	DECODE	0.293457	402.036	SCZ	PTTG1	Proteiome	BLOOD	SMR	eQTLGen	SMR	0.0693394	0.0602714	0.249957		37415601	10.3389/fgene.2023.1191264	Gedik et all Front Genet	BLOOD
PTTG1	O95997	9690	TRANS	BIP_PGC3_noukb	DECODE_Specific	+,NA		0.0590275	0.0590275	DECODE	DECODE	0.293457	402.036	MDD	PTTG1	Proteiome	BRAIN	SMR	BrainMeta	SMR	-0.0145389	0.0172896	0.400402		37415601	10.3389/fgene.2023.1191264	Gedik et all Front Genet	BRAIN
PTTG1	O95997	9690	TRANS	BIP_PGC3_noukb	DECODE_Specific	+,NA		0.0590275	0.0590275	DECODE	DECODE	0.293457	402.036	BIP	PTTG1	Proteiome	BRAIN	SMR	BrainMeta	SMR	-0.0172159	0.0362044	0.634416		37415601	10.3389/fgene.2023.1191264	Gedik et all Front Genet	BRAIN
PTTG1	O95997	9690	TRANS	BIP_PGC3_noukb	DECODE_Specific	+,NA		0.0590275	0.0590275	DECODE	DECODE	0.293457	402.036	SCZ	PTTG1	Proteiome	BRAIN	SMR	BrainMeta	SMR	-0.0473196	0.0333042	0.155365		37415601	10.3389/fgene.2023.1191264	Gedik et all Front Genet	BRAIN
PTTG1	O95997	9690	TRANS	BIP_PGC3_noukb	DECODE_Specific	+,NA		0.0590275	0.0590275	DECODE	DECODE	0.293457	402.036	MDD	PTTG1	Proteiome	BLOOD	SMR	eQTLGen	SMR	0.0329045	0.0323043	0.308404		37415601	10.3389/fgene.2023.1191264	Gedik et all Front Genet	BLOOD
PTTG1	O95997	9690	TRANS	BIP_PGC3_noukb	DECODE_Specific	+,NA		0.0590275	0.0590275	DECODE	DECODE	0.293457	402.036	BIP	PTTG1	Proteiome	BLOOD	SMR	eQTLGen	SMR	0.120615	0.0702777	0.086113		37415601	10.3389/fgene.2023.1191264	Gedik et all Front Genet	BLOOD
PTTG1	O95997	9690	TRANS	BIP_PGC3_noukb	DECODE_Specific	+,NA		0.0590275	0.0590275	DECODE	DECODE	0.293457	402.036	SCZ.Clozuk.2018	PTTG1	Transcriptome	BRAIN	TWAS	PsychENCODE	FUSION	-2.03547		0.0418		30545856	10.1126/science.aat8127	Gandal et all science	BRAIN
PTTG1	O95997	9690	TRANS	BIP_PGC3_noukb	DECODE_Specific	+,NA		0.0590275	0.0590275	DECODE	DECODE	0.293457	402.036	BD.PGC.ruderferCell2018	PTTG1	Transcriptome	BRAIN	TWAS	PsychENCODE	FUSION	0.30991		0.757		30545856	10.1126/science.aat8127	Gandal et all science	BRAIN
PTTG1	O95997	9690	TRANS	Cognition_Meta	DECODE_Specific	+,NA		0.00264571	0.00264571	DECODE	DECODE	0.0914716	18.0199	Deepression_Wray_tall	PTTG1	Transcriptome	BRAIN DLPFC	MR	PsychENCODE	TwoSampleMR	-0.01	0.02	0.507		35296807	10.1038/s41380-022-01507-9	Deng et all Mol Psychiatry	BRAIN
PTTG1	O95997	9690	TRANS	Cognition_Meta	DECODE_Specific	+,NA		0.00264571	0.00264571	DECODE	DECODE	0.0914716	18.0199	SCZ.Clozuk.2018	PTTG1	Transcriptome	BRAIN	SMR	PsychENCODE	SMR	-0.0709367	0.0373074	0.0572		30545856	10.1126/science.aat8127	Gandal et all science	BRAIN
PTTG1	O95997	9690	TRANS	Cognition_Meta	DECODE_Specific	+,NA		0.00264571	0.00264571	DECODE	DECODE	0.0914716	18.0199	BD.PGC.ruderferCell2018	PTTG1	Transcriptome	BRAIN	SMR	PsychENCODE	SMR	0.00485427	0.0544074	0.928906		30545856	10.1126/science.aat8127	Gandal et all science	BRAIN
PTTG1	O95997	9690	TRANS	Cognition_Meta	DECODE_Specific	+,NA		0.00264571	0.00264571	DECODE	DECODE	0.0914716	18.0199	SCZ	PTTG1	Proteiome	BLOOD	SMR	eQTLGen	SMR	0.0693394	0.0602714	0.249957		37415601	10.3389/fgene.2023.1191264	Gedik et all Front Genet	BLOOD
PTTG1	O95997	9690	TRANS	Cognition_Meta	DECODE_Specific	+,NA		0.00264571	0.00264571	DECODE	DECODE	0.0914716	18.0199	MDD	PTTG1	Proteiome	BRAIN	SMR	BrainMeta	SMR	-0.0145389	0.0172896	0.400402		37415601	10.3389/fgene.2023.1191264	Gedik et all Front Genet	BRAIN
PTTG1	O95997	9690	TRANS	Cognition_Meta	DECODE_Specific	+,NA		0.00264571	0.00264571	DECODE	DECODE	0.0914716	18.0199	BIP	PTTG1	Proteiome	BRAIN	SMR	BrainMeta	SMR	-0.0172159	0.0362044	0.634416		37415601	10.3389/fgene.2023.1191264	Gedik et all Front Genet	BRAIN
PTTG1	O95997	9690	TRANS	Cognition_Meta	DECODE_Specific	+,NA		0.00264571	0.00264571	DECODE	DECODE	0.0914716	18.0199	SCZ	PTTG1	Proteiome	BRAIN	SMR	BrainMeta	SMR	-0.0473196	0.0333042	0.155365		37415601	10.3389/fgene.2023.1191264	Gedik et all Front Genet	BRAIN
PTTG1	O95997	9690	TRANS	Cognition_Meta	DECODE_Specific	+,NA		0.00264571	0.00264571	DECODE	DECODE	0.0914716	18.0199	MDD	PTTG1	Proteiome	BLOOD	SMR	eQTLGen	SMR	0.0329045	0.0323043	0.308404		37415601	10.3389/fgene.2023.1191264	Gedik et all Front Genet	BLOOD
PTTG1	O95997	9690	TRANS	Cognition_Meta	DECODE_Specific	+,NA		0.00264571	0.00264571	DECODE	DECODE	0.0914716	18.0199	BIP	PTTG1	Proteiome	BLOOD	SMR	eQTLGen	SMR	0.120615	0.0702777	0.086113		37415601	10.3389/fgene.2023.1191264	Gedik et all Front Genet	BLOOD
PTTG1	O95997	9690	TRANS	Cognition_Meta	DECODE_Specific	+,NA		0.00264571	0.00264571	DECODE	DECODE	0.0914716	18.0199	SCZ.Clozuk.2018	PTTG1	Transcriptome	BRAIN	TWAS	PsychENCODE	FUSION	-2.03547		0.0418		30545856	10.1126/science.aat8127	Gandal et all science	BRAIN
PTTG1	O95997	9690	TRANS	Cognition_Meta	DECODE_Specific	+,NA		0.00264571	0.00264571	DECODE	DECODE	0.0914716	18.0199	BD.PGC.ruderferCell2018	PTTG1	Transcriptome	BRAIN	TWAS	PsychENCODE	FUSION	0.30991		0.757		30545856	10.1126/science.aat8127	Gandal et all science	BRAIN
PTTG1	O95997	9690	TRANS	Depression_iPSYCH_2023	DECODE_Specific	-,NA		0.500516	0.500516	DECODE	DECODE	1.52392	3409.01	Deepression_Wray_tall	PTTG1	Transcriptome	BRAIN DLPFC	MR	PsychENCODE	TwoSampleMR	-0.01	0.02	0.507		35296807	10.1038/s41380-022-01507-9	Deng et all Mol Psychiatry	BRAIN
PTTG1	O95997	9690	TRANS	Depression_iPSYCH_2023	DECODE_Specific	-,NA		0.500516	0.500516	DECODE	DECODE	1.52392	3409.01	SCZ.Clozuk.2018	PTTG1	Transcriptome	BRAIN	SMR	PsychENCODE	SMR	-0.0709367	0.0373074	0.0572		30545856	10.1126/science.aat8127	Gandal et all science	BRAIN
PTTG1	O95997	9690	TRANS	Depression_iPSYCH_2023	DECODE_Specific	-,NA		0.500516	0.500516	DECODE	DECODE	1.52392	3409.01	BD.PGC.ruderferCell2018	PTTG1	Transcriptome	BRAIN	SMR	PsychENCODE	SMR	0.00485427	0.0544074	0.928906		30545856	10.1126/science.aat8127	Gandal et all science	BRAIN
PTTG1	O95997	9690	TRANS	Depression_iPSYCH_2023	DECODE_Specific	-,NA		0.500516	0.500516	DECODE	DECODE	1.52392	3409.01	SCZ	PTTG1	Proteiome	BLOOD	SMR	eQTLGen	SMR	0.0693394	0.0602714	0.249957		37415601	10.3389/fgene.2023.1191264	Gedik et all Front Genet	BLOOD
PTTG1	O95997	9690	TRANS	Depression_iPSYCH_2023	DECODE_Specific	-,NA		0.500516	0.500516	DECODE	DECODE	1.52392	3409.01	MDD	PTTG1	Proteiome	BRAIN	SMR	BrainMeta	SMR	-0.0145389	0.0172896	0.400402		37415601	10.3389/fgene.2023.1191264	Gedik et all Front Genet	BRAIN
PTTG1	O95997	9690	TRANS	Depression_iPSYCH_2023	DECODE_Specific	-,NA		0.500516	0.500516	DECODE	DECODE	1.52392	3409.01	BIP	PTTG1	Proteiome	BRAIN	SMR	BrainMeta	SMR	-0.0172159	0.0362044	0.634416		37415601	10.3389/fgene.2023.1191264	Gedik et all Front Genet	BRAIN
PTTG1	O95997	9690	TRANS	Depression_iPSYCH_2023	DECODE_Specific	-,NA		0.500516	0.500516	DECODE	DECODE	1.52392	3409.01	SCZ	PTTG1	Proteiome	BRAIN	SMR	BrainMeta	SMR	-0.0473196	0.0333042	0.155365		37415601	10.3389/fgene.2023.1191264	Gedik et all Front Genet	BRAIN
PTTG1	O95997	9690	TRANS	Depression_iPSYCH_2023	DECODE_Specific	-,NA		0.500516	0.500516	DECODE	DECODE	1.52392	3409.01	MDD	PTTG1	Proteiome	BLOOD	SMR	eQTLGen	SMR	0.0329045	0.0323043	0.308404		37415601	10.3389/fgene.2023.1191264	Gedik et all Front Genet	BLOOD
PTTG1	O95997	9690	TRANS	Depression_iPSYCH_2023	DECODE_Specific	-,NA		0.500516	0.500516	DECODE	DECODE	1.52392	3409.01	BIP	PTTG1	Proteiome	BLOOD	SMR	eQTLGen	SMR	0.120615	0.0702777	0.086113		37415601	10.3389/fgene.2023.1191264	Gedik et all Front Genet	BLOOD
PTTG1	O95997	9690	TRANS	Depression_iPSYCH_2023	DECODE_Specific	-,NA		0.500516	0.500516	DECODE	DECODE	1.52392	3409.01	SCZ.Clozuk.2018	PTTG1	Transcriptome	BRAIN	TWAS	PsychENCODE	FUSION	-2.03547		0.0418		30545856	10.1126/science.aat8127	Gandal et all science	BRAIN
PTTG1	O95997	9690	TRANS	Depression_iPSYCH_2023	DECODE_Specific	-,NA		0.500516	0.500516	DECODE	DECODE	1.52392	3409.01	BD.PGC.ruderferCell2018	PTTG1	Transcriptome	BRAIN	TWAS	PsychENCODE	FUSION	0.30991		0.757		30545856	10.1126/science.aat8127	Gandal et all science	BRAIN
PTTG1	O95997	9690	TRANS	PGC3_SCZ_NoUKB	DECODE_Specific	+,NA		0.04544	0.04544	DECODE	DECODE	0.281101	309.492	Deepression_Wray_tall	PTTG1	Transcriptome	BRAIN DLPFC	MR	PsychENCODE	TwoSampleMR	-0.01	0.02	0.507		35296807	10.1038/s41380-022-01507-9	Deng et all Mol Psychiatry	BRAIN
PTTG1	O95997	9690	TRANS	PGC3_SCZ_NoUKB	DECODE_Specific	+,NA		0.04544	0.04544	DECODE	DECODE	0.281101	309.492	SCZ.Clozuk.2018	PTTG1	Transcriptome	BRAIN	SMR	PsychENCODE	SMR	-0.0709367	0.0373074	0.0572		30545856	10.1126/science.aat8127	Gandal et all science	BRAIN
PTTG1	O95997	9690	TRANS	PGC3_SCZ_NoUKB	DECODE_Specific	+,NA		0.04544	0.04544	DECODE	DECODE	0.281101	309.492	BD.PGC.ruderferCell2018	PTTG1	Transcriptome	BRAIN	SMR	PsychENCODE	SMR	0.00485427	0.0544074	0.928906		30545856	10.1126/science.aat8127	Gandal et all science	BRAIN
PTTG1	O95997	9690	TRANS	PGC3_SCZ_NoUKB	DECODE_Specific	+,NA		0.04544	0.04544	DECODE	DECODE	0.281101	309.492	SCZ	PTTG1	Proteiome	BLOOD	SMR	eQTLGen	SMR	0.0693394	0.0602714	0.249957		37415601	10.3389/fgene.2023.1191264	Gedik et all Front Genet	BLOOD
PTTG1	O95997	9690	TRANS	PGC3_SCZ_NoUKB	DECODE_Specific	+,NA		0.04544	0.04544	DECODE	DECODE	0.281101	309.492	MDD	PTTG1	Proteiome	BRAIN	SMR	BrainMeta	SMR	-0.0145389	0.0172896	0.400402		37415601	10.3389/fgene.2023.1191264	Gedik et all Front Genet	BRAIN
PTTG1	O95997	9690	TRANS	PGC3_SCZ_NoUKB	DECODE_Specific	+,NA		0.04544	0.04544	DECODE	DECODE	0.281101	309.492	BIP	PTTG1	Proteiome	BRAIN	SMR	BrainMeta	SMR	-0.0172159	0.0362044	0.634416		37415601	10.3389/fgene.2023.1191264	Gedik et all Front Genet	BRAIN
PTTG1	O95997	9690	TRANS	PGC3_SCZ_NoUKB	DECODE_Specific	+,NA		0.04544	0.04544	DECODE	DECODE	0.281101	309.492	SCZ	PTTG1	Proteiome	BRAIN	SMR	BrainMeta	SMR	-0.0473196	0.0333042	0.155365		37415601	10.3389/fgene.2023.1191264	Gedik et all Front Genet	BRAIN
PTTG1	O95997	9690	TRANS	PGC3_SCZ_NoUKB	DECODE_Specific	+,NA		0.04544	0.04544	DECODE	DECODE	0.281101	309.492	MDD	PTTG1	Proteiome	BLOOD	SMR	eQTLGen	SMR	0.0329045	0.0323043	0.308404		37415601	10.3389/fgene.2023.1191264	Gedik et all Front Genet	BLOOD
PTTG1	O95997	9690	TRANS	PGC3_SCZ_NoUKB	DECODE_Specific	+,NA		0.04544	0.04544	DECODE	DECODE	0.281101	309.492	BIP	PTTG1	Proteiome	BLOOD	SMR	eQTLGen	SMR	0.120615	0.0702777	0.086113		37415601	10.3389/fgene.2023.1191264	Gedik et all Front Genet	BLOOD
PTTG1	O95997	9690	TRANS	PGC3_SCZ_NoUKB	DECODE_Specific	+,NA		0.04544	0.04544	DECODE	DECODE	0.281101	309.492	SCZ.Clozuk.2018	PTTG1	Transcriptome	BRAIN	TWAS	PsychENCODE	FUSION	-2.03547		0.0418		30545856	10.1126/science.aat8127	Gandal et all science	BRAIN
PTTG1	O95997	9690	TRANS	PGC3_SCZ_NoUKB	DECODE_Specific	+,NA		0.04544	0.04544	DECODE	DECODE	0.281101	309.492	BD.PGC.ruderferCell2018	PTTG1	Transcriptome	BRAIN	TWAS	PsychENCODE	FUSION	0.30991		0.757		30545856	10.1126/science.aat8127	Gandal et all science	BRAIN
PTX3	P26022	9692	CIS	BIP_PGC3_noukb	UKBB-PPP_Specific	NA,+		0.328686	0.328686	UKBB_PPP	UKBB_PPP	0.981333	1228.63	Deepression_Wray_tall	PTX3	Transcriptome	BRAIN DLPFC	MR	PsychENCODE	TwoSampleMR	0.02	0.02	0.317		35296807	10.1038/s41380-022-01507-9	Deng et all Mol Psychiatry	BRAIN
PTX3	P26022	9692	CIS	BIP_PGC3_noukb	UKBB-PPP_Specific	NA,+		0.328686	0.328686	UKBB_PPP	UKBB_PPP	0.981333	1228.63	SCZ.Clozuk.2018	PTX3	Transcriptome	BRAIN	SMR	PsychENCODE	SMR	-0.0298293	0.0356722	0.403		30545856	10.1126/science.aat8127	Gandal et all science	BRAIN
PTX3	P26022	9692	CIS	BIP_PGC3_noukb	UKBB-PPP_Specific	NA,+		0.328686	0.328686	UKBB_PPP	UKBB_PPP	0.981333	1228.63	BD.PGC.ruderferCell2018	PTX3	Transcriptome	BRAIN	SMR	PsychENCODE	SMR	0.0321601	0.0549065	0.558061		30545856	10.1126/science.aat8127	Gandal et all science	BRAIN
PTX3	P26022	9692	CIS	BIP_PGC3_noukb	UKBB-PPP_Specific	NA,+		0.328686	0.328686	UKBB_PPP	UKBB_PPP	0.981333	1228.63	SCZ	PTX3	Proteiome	BLOOD	SMR	eQTLGen	SMR	0.381962	0.187527	0.0416666		37415601	10.3389/fgene.2023.1191264	Gedik et all Front Genet	BLOOD
PTX3	P26022	9692	CIS	BIP_PGC3_noukb	UKBB-PPP_Specific	NA,+		0.328686	0.328686	UKBB_PPP	UKBB_PPP	0.981333	1228.63	MDD	PTX3	Proteiome	BRAIN	SMR	BrainMeta	SMR	0.0125607	0.0118024	0.287219		37415601	10.3389/fgene.2023.1191264	Gedik et all Front Genet	BRAIN
PTX3	P26022	9692	CIS	BIP_PGC3_noukb	UKBB-PPP_Specific	NA,+		0.328686	0.328686	UKBB_PPP	UKBB_PPP	0.981333	1228.63	BIP	PTX3	Proteiome	BRAIN	SMR	BrainMeta	SMR	0.00927238	0.0256827	0.718072		37415601	10.3389/fgene.2023.1191264	Gedik et all Front Genet	BRAIN
PTX3	P26022	9692	CIS	BIP_PGC3_noukb	UKBB-PPP_Specific	NA,+		0.328686	0.328686	UKBB_PPP	UKBB_PPP	0.981333	1228.63	SCZ	PTX3	Proteiome	BRAIN	SMR	BrainMeta	SMR	-0.00783539	0.0210387	0.709575		37415601	10.3389/fgene.2023.1191264	Gedik et all Front Genet	BRAIN
PTX3	P26022	9692	CIS	BIP_PGC3_noukb	UKBB-PPP_Specific	NA,+		0.328686	0.328686	UKBB_PPP	UKBB_PPP	0.981333	1228.63	MDD	PTX3	Proteiome	BLOOD	SMR	eQTLGen	SMR	0.273085	0.101077	0.0068976		37415601	10.3389/fgene.2023.1191264	Gedik et all Front Genet	BLOOD
PTX3	P26022	9692	CIS	BIP_PGC3_noukb	UKBB-PPP_Specific	NA,+		0.328686	0.328686	UKBB_PPP	UKBB_PPP	0.981333	1228.63	BIP	PTX3	Proteiome	BLOOD	SMR	eQTLGen	SMR	0.260262	0.201029	0.19544		37415601	10.3389/fgene.2023.1191264	Gedik et all Front Genet	BLOOD
PTX3	P26022	9692	CIS	BIP_PGC3_noukb	UKBB-PPP_Specific	NA,+		0.328686	0.328686	UKBB_PPP	UKBB_PPP	0.981333	1228.63	SCZ	PTX3	Transcriptome	BRAIN_DLPFC	TWAS	CMC	FUSION	-0.44008		0.66		31691811	10.1093/hmg/ddz253	Hall et al Hum Mol Genet	BRAIN
PTX3	P26022	9692	CIS	BIP_PGC3_noukb	UKBB-PPP_Specific	NA,+		0.328686	0.328686	UKBB_PPP	UKBB_PPP	0.981333	1228.63	SCZ.Clozuk.2018	PTX3	Transcriptome	BRAIN	TWAS	PsychENCODE	FUSION	-0.67119		0.502		30545856	10.1126/science.aat8127	Gandal et all science	BRAIN
PTX3	P26022	9692	CIS	BIP_PGC3_noukb	UKBB-PPP_Specific	NA,+		0.328686	0.328686	UKBB_PPP	UKBB_PPP	0.981333	1228.63	BD.PGC.ruderferCell2018	PTX3	Transcriptome	BRAIN	TWAS	PsychENCODE	FUSION	0.7783		0.436		30545856	10.1126/science.aat8127	Gandal et all science	BRAIN
PTX3	P26022	9692	CIS	BIP_PGC3_noukb	UKBB-PPP_Specific	NA,+		0.328686	0.328686	UKBB_PPP	UKBB_PPP	0.981333	1228.63	General cognitive function	PTX3	Proteome	Blood	MR	SCALLOP_consortium	TwoSampleMR	-0.00223914	0.00636262	0.724898		36873953	10.3389/fgene.2023.1124431	Huang et al	Blood
PTX3	P26022	9692	CIS	BIP_PGC3_noukb	UKBB-PPP_Specific	NA,+		0.328686	0.328686	UKBB_PPP	UKBB_PPP	0.981333	1228.63	General cognitive function	PTX3	Proteome	Blood	MR	SCALLOP_consortium	TwoSampleMR	-0.000440244	0.00670125	0.94762		36873953	10.3389/fgene.2023.1124431	Huang et al	Blood
PTX3	P26022	9692	CIS	BIP_PGC3_noukb	UKBB-PPP_Specific	NA,+		0.328686	0.328686	UKBB_PPP	UKBB_PPP	0.981333	1228.63	General cognitive function	PTX3	Proteome	Blood	MR	SCALLOP_consortium	TwoSampleMR	0.00487025	0.0179498	0.831329		36873953	10.3389/fgene.2023.1124431	Huang et al	Blood
PTX3	P26022	9692	CIS	BIP_PGC3_noukb	UKBB-PPP_Specific	NA,+		0.328686	0.328686	UKBB_PPP	UKBB_PPP	0.981333	1228.63	gFactor	PTX3	Proteome	Blood	MR	SCALLOP_consortium	TwoSampleMR	-0.00197289	0.00697753	0.777369		36873953	10.3389/fgene.2023.1124431	Huang et al	Blood
PTX3	P26022	9692	CIS	BIP_PGC3_noukb	UKBB-PPP_Specific	NA,+		0.328686	0.328686	UKBB_PPP	UKBB_PPP	0.981333	1228.63	gFactor	PTX3	Proteome	Blood	MR	SCALLOP_consortium	TwoSampleMR	0.00136372	0.00729012	0.85161		36873953	10.3389/fgene.2023.1124431	Huang et al	Blood
PTX3	P26022	9692	CIS	BIP_PGC3_noukb	UKBB-PPP_Specific	NA,+		0.328686	0.328686	UKBB_PPP	UKBB_PPP	0.981333	1228.63	gFactor	PTX3	Proteome	Blood	MR	SCALLOP_consortium	TwoSampleMR	0.00809446	0.0122824	0.629044		36873953	10.3389/fgene.2023.1124431	Huang et al	Blood
PTX3	P26022	9692	CIS	BIP_PGC3_noukb	UKBB-PPP_Specific	NA,+		0.328686	0.328686	UKBB_PPP	UKBB_PPP	0.981333	1228.63	General cognitive function	PTX3	Proteome	Blood	MR	SCALLOP_consortium	TwoSampleMR	0.0118368	0.0281827	0.674485		36873953	10.3389/fgene.2023.1124431	Huang et al	Blood
PTX3	P26022	9692	CIS	BIP_PGC3_noukb	UKBB-PPP_Specific	NA,+		0.328686	0.328686	UKBB_PPP	UKBB_PPP	0.981333	1228.63	gFactor	PTX3	Proteome	Blood	MR	SCALLOP_consortium	TwoSampleMR	-0.00897088	0.0323372	0.78146		36873953	10.3389/fgene.2023.1124431	Huang et al	Blood
PTX3	P26022	9692	CIS	BIP_PGC3_noukb	UKBB-PPP_Specific	NA,+		0.328686	0.328686	UKBB_PPP	UKBB_PPP	0.981333	1228.63	General cognitive function	PTX3	Proteome	Blood	MR	SCALLOP_consortium	TwoSampleMR	0.0238173	0.0373312	0.523474		36873953	10.3389/fgene.2023.1124431	Huang et al	Blood
PTX3	P26022	9692	CIS	BIP_PGC3_noukb	UKBB-PPP_Specific	NA,+		0.328686	0.328686	UKBB_PPP	UKBB_PPP	0.981333	1228.63	gFactor	PTX3	Proteome	Blood	MR	SCALLOP_consortium	TwoSampleMR	-0.0167861	0.040688	0.679931		36873953	10.3389/fgene.2023.1124431	Huang et al	Blood
PTX3	P26022	9692	CIS	Depression_iPSYCH_2023	UKBB-PPP_Specific	NA,-		0.250896	0.250896	UKBB_PPP	UKBB_PPP	1.03288	937.851	Deepression_Wray_tall	PTX3	Transcriptome	BRAIN DLPFC	MR	PsychENCODE	TwoSampleMR	0.02	0.02	0.317		35296807	10.1038/s41380-022-01507-9	Deng et all Mol Psychiatry	BRAIN
PTX3	P26022	9692	CIS	Depression_iPSYCH_2023	UKBB-PPP_Specific	NA,-		0.250896	0.250896	UKBB_PPP	UKBB_PPP	1.03288	937.851	SCZ.Clozuk.2018	PTX3	Transcriptome	BRAIN	SMR	PsychENCODE	SMR	-0.0298293	0.0356722	0.403		30545856	10.1126/science.aat8127	Gandal et all science	BRAIN
PTX3	P26022	9692	CIS	Depression_iPSYCH_2023	UKBB-PPP_Specific	NA,-		0.250896	0.250896	UKBB_PPP	UKBB_PPP	1.03288	937.851	BD.PGC.ruderferCell2018	PTX3	Transcriptome	BRAIN	SMR	PsychENCODE	SMR	0.0321601	0.0549065	0.558061		30545856	10.1126/science.aat8127	Gandal et all science	BRAIN
PTX3	P26022	9692	CIS	Depression_iPSYCH_2023	UKBB-PPP_Specific	NA,-		0.250896	0.250896	UKBB_PPP	UKBB_PPP	1.03288	937.851	SCZ	PTX3	Proteiome	BLOOD	SMR	eQTLGen	SMR	0.381962	0.187527	0.0416666		37415601	10.3389/fgene.2023.1191264	Gedik et all Front Genet	BLOOD
PTX3	P26022	9692	CIS	Depression_iPSYCH_2023	UKBB-PPP_Specific	NA,-		0.250896	0.250896	UKBB_PPP	UKBB_PPP	1.03288	937.851	MDD	PTX3	Proteiome	BRAIN	SMR	BrainMeta	SMR	0.0125607	0.0118024	0.287219		37415601	10.3389/fgene.2023.1191264	Gedik et all Front Genet	BRAIN
PTX3	P26022	9692	CIS	Depression_iPSYCH_2023	UKBB-PPP_Specific	NA,-		0.250896	0.250896	UKBB_PPP	UKBB_PPP	1.03288	937.851	BIP	PTX3	Proteiome	BRAIN	SMR	BrainMeta	SMR	0.00927238	0.0256827	0.718072		37415601	10.3389/fgene.2023.1191264	Gedik et all Front Genet	BRAIN
PTX3	P26022	9692	CIS	Depression_iPSYCH_2023	UKBB-PPP_Specific	NA,-		0.250896	0.250896	UKBB_PPP	UKBB_PPP	1.03288	937.851	SCZ	PTX3	Proteiome	BRAIN	SMR	BrainMeta	SMR	-0.00783539	0.0210387	0.709575		37415601	10.3389/fgene.2023.1191264	Gedik et all Front Genet	BRAIN
PTX3	P26022	9692	CIS	Depression_iPSYCH_2023	UKBB-PPP_Specific	NA,-		0.250896	0.250896	UKBB_PPP	UKBB_PPP	1.03288	937.851	MDD	PTX3	Proteiome	BLOOD	SMR	eQTLGen	SMR	0.273085	0.101077	0.0068976		37415601	10.3389/fgene.2023.1191264	Gedik et all Front Genet	BLOOD
PTX3	P26022	9692	CIS	Depression_iPSYCH_2023	UKBB-PPP_Specific	NA,-		0.250896	0.250896	UKBB_PPP	UKBB_PPP	1.03288	937.851	BIP	PTX3	Proteiome	BLOOD	SMR	eQTLGen	SMR	0.260262	0.201029	0.19544		37415601	10.3389/fgene.2023.1191264	Gedik et all Front Genet	BLOOD
PTX3	P26022	9692	CIS	Depression_iPSYCH_2023	UKBB-PPP_Specific	NA,-		0.250896	0.250896	UKBB_PPP	UKBB_PPP	1.03288	937.851	SCZ	PTX3	Transcriptome	BRAIN_DLPFC	TWAS	CMC	FUSION	-0.44008		0.66		31691811	10.1093/hmg/ddz253	Hall et al Hum Mol Genet	BRAIN
PTX3	P26022	9692	CIS	Depression_iPSYCH_2023	UKBB-PPP_Specific	NA,-		0.250896	0.250896	UKBB_PPP	UKBB_PPP	1.03288	937.851	SCZ.Clozuk.2018	PTX3	Transcriptome	BRAIN	TWAS	PsychENCODE	FUSION	-0.67119		0.502		30545856	10.1126/science.aat8127	Gandal et all science	BRAIN
PTX3	P26022	9692	CIS	Depression_iPSYCH_2023	UKBB-PPP_Specific	NA,-		0.250896	0.250896	UKBB_PPP	UKBB_PPP	1.03288	937.851	BD.PGC.ruderferCell2018	PTX3	Transcriptome	BRAIN	TWAS	PsychENCODE	FUSION	0.7783		0.436		30545856	10.1126/science.aat8127	Gandal et all science	BRAIN
PTX3	P26022	9692	CIS	Depression_iPSYCH_2023	UKBB-PPP_Specific	NA,-		0.250896	0.250896	UKBB_PPP	UKBB_PPP	1.03288	937.851	General cognitive function	PTX3	Proteome	Blood	MR	SCALLOP_consortium	TwoSampleMR	-0.00223914	0.00636262	0.724898		36873953	10.3389/fgene.2023.1124431	Huang et al	Blood
PTX3	P26022	9692	CIS	Depression_iPSYCH_2023	UKBB-PPP_Specific	NA,-		0.250896	0.250896	UKBB_PPP	UKBB_PPP	1.03288	937.851	General cognitive function	PTX3	Proteome	Blood	MR	SCALLOP_consortium	TwoSampleMR	-0.000440244	0.00670125	0.94762		36873953	10.3389/fgene.2023.1124431	Huang et al	Blood
PTX3	P26022	9692	CIS	Depression_iPSYCH_2023	UKBB-PPP_Specific	NA,-		0.250896	0.250896	UKBB_PPP	UKBB_PPP	1.03288	937.851	General cognitive function	PTX3	Proteome	Blood	MR	SCALLOP_consortium	TwoSampleMR	0.00487025	0.0179498	0.831329		36873953	10.3389/fgene.2023.1124431	Huang et al	Blood
PTX3	P26022	9692	CIS	Depression_iPSYCH_2023	UKBB-PPP_Specific	NA,-		0.250896	0.250896	UKBB_PPP	UKBB_PPP	1.03288	937.851	gFactor	PTX3	Proteome	Blood	MR	SCALLOP_consortium	TwoSampleMR	-0.00197289	0.00697753	0.777369		36873953	10.3389/fgene.2023.1124431	Huang et al	Blood
PTX3	P26022	9692	CIS	Depression_iPSYCH_2023	UKBB-PPP_Specific	NA,-		0.250896	0.250896	UKBB_PPP	UKBB_PPP	1.03288	937.851	gFactor	PTX3	Proteome	Blood	MR	SCALLOP_consortium	TwoSampleMR	0.00136372	0.00729012	0.85161		36873953	10.3389/fgene.2023.1124431	Huang et al	Blood
PTX3	P26022	9692	CIS	Depression_iPSYCH_2023	UKBB-PPP_Specific	NA,-		0.250896	0.250896	UKBB_PPP	UKBB_PPP	1.03288	937.851	gFactor	PTX3	Proteome	Blood	MR	SCALLOP_consortium	TwoSampleMR	0.00809446	0.0122824	0.629044		36873953	10.3389/fgene.2023.1124431	Huang et al	Blood
PTX3	P26022	9692	CIS	Depression_iPSYCH_2023	UKBB-PPP_Specific	NA,-		0.250896	0.250896	UKBB_PPP	UKBB_PPP	1.03288	937.851	General cognitive function	PTX3	Proteome	Blood	MR	SCALLOP_consortium	TwoSampleMR	0.0118368	0.0281827	0.674485		36873953	10.3389/fgene.2023.1124431	Huang et al	Blood
PTX3	P26022	9692	CIS	Depression_iPSYCH_2023	UKBB-PPP_Specific	NA,-		0.250896	0.250896	UKBB_PPP	UKBB_PPP	1.03288	937.851	gFactor	PTX3	Proteome	Blood	MR	SCALLOP_consortium	TwoSampleMR	-0.00897088	0.0323372	0.78146		36873953	10.3389/fgene.2023.1124431	Huang et al	Blood
PTX3	P26022	9692	CIS	Depression_iPSYCH_2023	UKBB-PPP_Specific	NA,-		0.250896	0.250896	UKBB_PPP	UKBB_PPP	1.03288	937.851	General cognitive function	PTX3	Proteome	Blood	MR	SCALLOP_consortium	TwoSampleMR	0.0238173	0.0373312	0.523474		36873953	10.3389/fgene.2023.1124431	Huang et al	Blood
PTX3	P26022	9692	CIS	Depression_iPSYCH_2023	UKBB-PPP_Specific	NA,-		0.250896	0.250896	UKBB_PPP	UKBB_PPP	1.03288	937.851	gFactor	PTX3	Proteome	Blood	MR	SCALLOP_consortium	TwoSampleMR	-0.0167861	0.040688	0.679931		36873953	10.3389/fgene.2023.1124431	Huang et al	Blood
PTX3	P26022	9692	CIS	PGC3_SCZ_NoUKB	UKBB-PPP_Specific	NA,-		0.930854	0.930854	UKBB_PPP	UKBB_PPP	1.43842	3479.53	Deepression_Wray_tall	PTX3	Transcriptome	BRAIN DLPFC	MR	PsychENCODE	TwoSampleMR	0.02	0.02	0.317		35296807	10.1038/s41380-022-01507-9	Deng et all Mol Psychiatry	BRAIN
PTX3	P26022	9692	CIS	PGC3_SCZ_NoUKB	UKBB-PPP_Specific	NA,-		0.930854	0.930854	UKBB_PPP	UKBB_PPP	1.43842	3479.53	SCZ.Clozuk.2018	PTX3	Transcriptome	BRAIN	SMR	PsychENCODE	SMR	-0.0298293	0.0356722	0.403		30545856	10.1126/science.aat8127	Gandal et all science	BRAIN
PTX3	P26022	9692	CIS	PGC3_SCZ_NoUKB	UKBB-PPP_Specific	NA,-		0.930854	0.930854	UKBB_PPP	UKBB_PPP	1.43842	3479.53	BD.PGC.ruderferCell2018	PTX3	Transcriptome	BRAIN	SMR	PsychENCODE	SMR	0.0321601	0.0549065	0.558061		30545856	10.1126/science.aat8127	Gandal et all science	BRAIN
PTX3	P26022	9692	CIS	PGC3_SCZ_NoUKB	UKBB-PPP_Specific	NA,-		0.930854	0.930854	UKBB_PPP	UKBB_PPP	1.43842	3479.53	SCZ	PTX3	Proteiome	BLOOD	SMR	eQTLGen	SMR	0.381962	0.187527	0.0416666		37415601	10.3389/fgene.2023.1191264	Gedik et all Front Genet	BLOOD
PTX3	P26022	9692	CIS	PGC3_SCZ_NoUKB	UKBB-PPP_Specific	NA,-		0.930854	0.930854	UKBB_PPP	UKBB_PPP	1.43842	3479.53	MDD	PTX3	Proteiome	BRAIN	SMR	BrainMeta	SMR	0.0125607	0.0118024	0.287219		37415601	10.3389/fgene.2023.1191264	Gedik et all Front Genet	BRAIN
PTX3	P26022	9692	CIS	PGC3_SCZ_NoUKB	UKBB-PPP_Specific	NA,-		0.930854	0.930854	UKBB_PPP	UKBB_PPP	1.43842	3479.53	BIP	PTX3	Proteiome	BRAIN	SMR	BrainMeta	SMR	0.00927238	0.0256827	0.718072		37415601	10.3389/fgene.2023.1191264	Gedik et all Front Genet	BRAIN
PTX3	P26022	9692	CIS	PGC3_SCZ_NoUKB	UKBB-PPP_Specific	NA,-		0.930854	0.930854	UKBB_PPP	UKBB_PPP	1.43842	3479.53	SCZ	PTX3	Proteiome	BRAIN	SMR	BrainMeta	SMR	-0.00783539	0.0210387	0.709575		37415601	10.3389/fgene.2023.1191264	Gedik et all Front Genet	BRAIN
PTX3	P26022	9692	CIS	PGC3_SCZ_NoUKB	UKBB-PPP_Specific	NA,-		0.930854	0.930854	UKBB_PPP	UKBB_PPP	1.43842	3479.53	MDD	PTX3	Proteiome	BLOOD	SMR	eQTLGen	SMR	0.273085	0.101077	0.0068976		37415601	10.3389/fgene.2023.1191264	Gedik et all Front Genet	BLOOD
PTX3	P26022	9692	CIS	PGC3_SCZ_NoUKB	UKBB-PPP_Specific	NA,-		0.930854	0.930854	UKBB_PPP	UKBB_PPP	1.43842	3479.53	BIP	PTX3	Proteiome	BLOOD	SMR	eQTLGen	SMR	0.260262	0.201029	0.19544		37415601	10.3389/fgene.2023.1191264	Gedik et all Front Genet	BLOOD
PTX3	P26022	9692	CIS	PGC3_SCZ_NoUKB	UKBB-PPP_Specific	NA,-		0.930854	0.930854	UKBB_PPP	UKBB_PPP	1.43842	3479.53	SCZ	PTX3	Transcriptome	BRAIN_DLPFC	TWAS	CMC	FUSION	-0.44008		0.66		31691811	10.1093/hmg/ddz253	Hall et al Hum Mol Genet	BRAIN
PTX3	P26022	9692	CIS	PGC3_SCZ_NoUKB	UKBB-PPP_Specific	NA,-		0.930854	0.930854	UKBB_PPP	UKBB_PPP	1.43842	3479.53	SCZ.Clozuk.2018	PTX3	Transcriptome	BRAIN	TWAS	PsychENCODE	FUSION	-0.67119		0.502		30545856	10.1126/science.aat8127	Gandal et all science	BRAIN
PTX3	P26022	9692	CIS	PGC3_SCZ_NoUKB	UKBB-PPP_Specific	NA,-		0.930854	0.930854	UKBB_PPP	UKBB_PPP	1.43842	3479.53	BD.PGC.ruderferCell2018	PTX3	Transcriptome	BRAIN	TWAS	PsychENCODE	FUSION	0.7783		0.436		30545856	10.1126/science.aat8127	Gandal et all science	BRAIN
PTX3	P26022	9692	CIS	PGC3_SCZ_NoUKB	UKBB-PPP_Specific	NA,-		0.930854	0.930854	UKBB_PPP	UKBB_PPP	1.43842	3479.53	General cognitive function	PTX3	Proteome	Blood	MR	SCALLOP_consortium	TwoSampleMR	-0.00223914	0.00636262	0.724898		36873953	10.3389/fgene.2023.1124431	Huang et al	Blood
PTX3	P26022	9692	CIS	PGC3_SCZ_NoUKB	UKBB-PPP_Specific	NA,-		0.930854	0.930854	UKBB_PPP	UKBB_PPP	1.43842	3479.53	General cognitive function	PTX3	Proteome	Blood	MR	SCALLOP_consortium	TwoSampleMR	-0.000440244	0.00670125	0.94762		36873953	10.3389/fgene.2023.1124431	Huang et al	Blood
PTX3	P26022	9692	CIS	PGC3_SCZ_NoUKB	UKBB-PPP_Specific	NA,-		0.930854	0.930854	UKBB_PPP	UKBB_PPP	1.43842	3479.53	General cognitive function	PTX3	Proteome	Blood	MR	SCALLOP_consortium	TwoSampleMR	0.00487025	0.0179498	0.831329		36873953	10.3389/fgene.2023.1124431	Huang et al	Blood
PTX3	P26022	9692	CIS	PGC3_SCZ_NoUKB	UKBB-PPP_Specific	NA,-		0.930854	0.930854	UKBB_PPP	UKBB_PPP	1.43842	3479.53	gFactor	PTX3	Proteome	Blood	MR	SCALLOP_consortium	TwoSampleMR	-0.00197289	0.00697753	0.777369		36873953	10.3389/fgene.2023.1124431	Huang et al	Blood
PTX3	P26022	9692	CIS	PGC3_SCZ_NoUKB	UKBB-PPP_Specific	NA,-		0.930854	0.930854	UKBB_PPP	UKBB_PPP	1.43842	3479.53	gFactor	PTX3	Proteome	Blood	MR	SCALLOP_consortium	TwoSampleMR	0.00136372	0.00729012	0.85161		36873953	10.3389/fgene.2023.1124431	Huang et al	Blood
PTX3	P26022	9692	CIS	PGC3_SCZ_NoUKB	UKBB-PPP_Specific	NA,-		0.930854	0.930854	UKBB_PPP	UKBB_PPP	1.43842	3479.53	gFactor	PTX3	Proteome	Blood	MR	SCALLOP_consortium	TwoSampleMR	0.00809446	0.0122824	0.629044		36873953	10.3389/fgene.2023.1124431	Huang et al	Blood
PTX3	P26022	9692	CIS	PGC3_SCZ_NoUKB	UKBB-PPP_Specific	NA,-		0.930854	0.930854	UKBB_PPP	UKBB_PPP	1.43842	3479.53	General cognitive function	PTX3	Proteome	Blood	MR	SCALLOP_consortium	TwoSampleMR	0.0118368	0.0281827	0.674485		36873953	10.3389/fgene.2023.1124431	Huang et al	Blood
PTX3	P26022	9692	CIS	PGC3_SCZ_NoUKB	UKBB-PPP_Specific	NA,-		0.930854	0.930854	UKBB_PPP	UKBB_PPP	1.43842	3479.53	gFactor	PTX3	Proteome	Blood	MR	SCALLOP_consortium	TwoSampleMR	-0.00897088	0.0323372	0.78146		36873953	10.3389/fgene.2023.1124431	Huang et al	Blood
PTX3	P26022	9692	CIS	PGC3_SCZ_NoUKB	UKBB-PPP_Specific	NA,-		0.930854	0.930854	UKBB_PPP	UKBB_PPP	1.43842	3479.53	General cognitive function	PTX3	Proteome	Blood	MR	SCALLOP_consortium	TwoSampleMR	0.0238173	0.0373312	0.523474		36873953	10.3389/fgene.2023.1124431	Huang et al	Blood
PTX3	P26022	9692	CIS	PGC3_SCZ_NoUKB	UKBB-PPP_Specific	NA,-		0.930854	0.930854	UKBB_PPP	UKBB_PPP	1.43842	3479.53	gFactor	PTX3	Proteome	Blood	MR	SCALLOP_consortium	TwoSampleMR	-0.0167861	0.040688	0.679931		36873953	10.3389/fgene.2023.1124431	Huang et al	Blood
PTX3	P26022	9692	CIS	Cognition_Meta	UKBB-PPP_Specific	NA,+		0.970332	0.970332	UKBB_PPP	UKBB_PPP	1.45084	3627.1	Deepression_Wray_tall	PTX3	Transcriptome	BRAIN DLPFC	MR	PsychENCODE	TwoSampleMR	0.02	0.02	0.317		35296807	10.1038/s41380-022-01507-9	Deng et all Mol Psychiatry	BRAIN
PTX3	P26022	9692	CIS	Cognition_Meta	UKBB-PPP_Specific	NA,+		0.970332	0.970332	UKBB_PPP	UKBB_PPP	1.45084	3627.1	SCZ.Clozuk.2018	PTX3	Transcriptome	BRAIN	SMR	PsychENCODE	SMR	-0.0298293	0.0356722	0.403		30545856	10.1126/science.aat8127	Gandal et all science	BRAIN
PTX3	P26022	9692	CIS	Cognition_Meta	UKBB-PPP_Specific	NA,+		0.970332	0.970332	UKBB_PPP	UKBB_PPP	1.45084	3627.1	BD.PGC.ruderferCell2018	PTX3	Transcriptome	BRAIN	SMR	PsychENCODE	SMR	0.0321601	0.0549065	0.558061		30545856	10.1126/science.aat8127	Gandal et all science	BRAIN
PTX3	P26022	9692	CIS	Cognition_Meta	UKBB-PPP_Specific	NA,+		0.970332	0.970332	UKBB_PPP	UKBB_PPP	1.45084	3627.1	SCZ	PTX3	Proteiome	BLOOD	SMR	eQTLGen	SMR	0.381962	0.187527	0.0416666		37415601	10.3389/fgene.2023.1191264	Gedik et all Front Genet	BLOOD
PTX3	P26022	9692	CIS	Cognition_Meta	UKBB-PPP_Specific	NA,+		0.970332	0.970332	UKBB_PPP	UKBB_PPP	1.45084	3627.1	MDD	PTX3	Proteiome	BRAIN	SMR	BrainMeta	SMR	0.0125607	0.0118024	0.287219		37415601	10.3389/fgene.2023.1191264	Gedik et all Front Genet	BRAIN
PTX3	P26022	9692	CIS	Cognition_Meta	UKBB-PPP_Specific	NA,+		0.970332	0.970332	UKBB_PPP	UKBB_PPP	1.45084	3627.1	BIP	PTX3	Proteiome	BRAIN	SMR	BrainMeta	SMR	0.00927238	0.0256827	0.718072		37415601	10.3389/fgene.2023.1191264	Gedik et all Front Genet	BRAIN
PTX3	P26022	9692	CIS	Cognition_Meta	UKBB-PPP_Specific	NA,+		0.970332	0.970332	UKBB_PPP	UKBB_PPP	1.45084	3627.1	SCZ	PTX3	Proteiome	BRAIN	SMR	BrainMeta	SMR	-0.00783539	0.0210387	0.709575		37415601	10.3389/fgene.2023.1191264	Gedik et all Front Genet	BRAIN
PTX3	P26022	9692	CIS	Cognition_Meta	UKBB-PPP_Specific	NA,+		0.970332	0.970332	UKBB_PPP	UKBB_PPP	1.45084	3627.1	MDD	PTX3	Proteiome	BLOOD	SMR	eQTLGen	SMR	0.273085	0.101077	0.0068976		37415601	10.3389/fgene.2023.1191264	Gedik et all Front Genet	BLOOD
PTX3	P26022	9692	CIS	Cognition_Meta	UKBB-PPP_Specific	NA,+		0.970332	0.970332	UKBB_PPP	UKBB_PPP	1.45084	3627.1	BIP	PTX3	Proteiome	BLOOD	SMR	eQTLGen	SMR	0.260262	0.201029	0.19544		37415601	10.3389/fgene.2023.1191264	Gedik et all Front Genet	BLOOD
PTX3	P26022	9692	CIS	Cognition_Meta	UKBB-PPP_Specific	NA,+		0.970332	0.970332	UKBB_PPP	UKBB_PPP	1.45084	3627.1	SCZ	PTX3	Transcriptome	BRAIN_DLPFC	TWAS	CMC	FUSION	-0.44008		0.66		31691811	10.1093/hmg/ddz253	Hall et al Hum Mol Genet	BRAIN
PTX3	P26022	9692	CIS	Cognition_Meta	UKBB-PPP_Specific	NA,+		0.970332	0.970332	UKBB_PPP	UKBB_PPP	1.45084	3627.1	SCZ.Clozuk.2018	PTX3	Transcriptome	BRAIN	TWAS	PsychENCODE	FUSION	-0.67119		0.502		30545856	10.1126/science.aat8127	Gandal et all science	BRAIN
PTX3	P26022	9692	CIS	Cognition_Meta	UKBB-PPP_Specific	NA,+		0.970332	0.970332	UKBB_PPP	UKBB_PPP	1.45084	3627.1	BD.PGC.ruderferCell2018	PTX3	Transcriptome	BRAIN	TWAS	PsychENCODE	FUSION	0.7783		0.436		30545856	10.1126/science.aat8127	Gandal et all science	BRAIN
PTX3	P26022	9692	CIS	Cognition_Meta	UKBB-PPP_Specific	NA,+		0.970332	0.970332	UKBB_PPP	UKBB_PPP	1.45084	3627.1	General cognitive function	PTX3	Proteome	Blood	MR	SCALLOP_consortium	TwoSampleMR	-0.00223914	0.00636262	0.724898		36873953	10.3389/fgene.2023.1124431	Huang et al	Blood
PTX3	P26022	9692	CIS	Cognition_Meta	UKBB-PPP_Specific	NA,+		0.970332	0.970332	UKBB_PPP	UKBB_PPP	1.45084	3627.1	General cognitive function	PTX3	Proteome	Blood	MR	SCALLOP_consortium	TwoSampleMR	-0.000440244	0.00670125	0.94762		36873953	10.3389/fgene.2023.1124431	Huang et al	Blood
PTX3	P26022	9692	CIS	Cognition_Meta	UKBB-PPP_Specific	NA,+		0.970332	0.970332	UKBB_PPP	UKBB_PPP	1.45084	3627.1	General cognitive function	PTX3	Proteome	Blood	MR	SCALLOP_consortium	TwoSampleMR	0.00487025	0.0179498	0.831329		36873953	10.3389/fgene.2023.1124431	Huang et al	Blood
PTX3	P26022	9692	CIS	Cognition_Meta	UKBB-PPP_Specific	NA,+		0.970332	0.970332	UKBB_PPP	UKBB_PPP	1.45084	3627.1	gFactor	PTX3	Proteome	Blood	MR	SCALLOP_consortium	TwoSampleMR	-0.00197289	0.00697753	0.777369		36873953	10.3389/fgene.2023.1124431	Huang et al	Blood
PTX3	P26022	9692	CIS	Cognition_Meta	UKBB-PPP_Specific	NA,+		0.970332	0.970332	UKBB_PPP	UKBB_PPP	1.45084	3627.1	gFactor	PTX3	Proteome	Blood	MR	SCALLOP_consortium	TwoSampleMR	0.00136372	0.00729012	0.85161		36873953	10.3389/fgene.2023.1124431	Huang et al	Blood
PTX3	P26022	9692	CIS	Cognition_Meta	UKBB-PPP_Specific	NA,+		0.970332	0.970332	UKBB_PPP	UKBB_PPP	1.45084	3627.1	gFactor	PTX3	Proteome	Blood	MR	SCALLOP_consortium	TwoSampleMR	0.00809446	0.0122824	0.629044		36873953	10.3389/fgene.2023.1124431	Huang et al	Blood
PTX3	P26022	9692	CIS	Cognition_Meta	UKBB-PPP_Specific	NA,+		0.970332	0.970332	UKBB_PPP	UKBB_PPP	1.45084	3627.1	General cognitive function	PTX3	Proteome	Blood	MR	SCALLOP_consortium	TwoSampleMR	0.0118368	0.0281827	0.674485		36873953	10.3389/fgene.2023.1124431	Huang et al	Blood
PTX3	P26022	9692	CIS	Cognition_Meta	UKBB-PPP_Specific	NA,+		0.970332	0.970332	UKBB_PPP	UKBB_PPP	1.45084	3627.1	gFactor	PTX3	Proteome	Blood	MR	SCALLOP_consortium	TwoSampleMR	-0.00897088	0.0323372	0.78146		36873953	10.3389/fgene.2023.1124431	Huang et al	Blood
PTX3	P26022	9692	CIS	Cognition_Meta	UKBB-PPP_Specific	NA,+		0.970332	0.970332	UKBB_PPP	UKBB_PPP	1.45084	3627.1	General cognitive function	PTX3	Proteome	Blood	MR	SCALLOP_consortium	TwoSampleMR	0.0238173	0.0373312	0.523474		36873953	10.3389/fgene.2023.1124431	Huang et al	Blood
PTX3	P26022	9692	CIS	Cognition_Meta	UKBB-PPP_Specific	NA,+		0.970332	0.970332	UKBB_PPP	UKBB_PPP	1.45084	3627.1	gFactor	PTX3	Proteome	Blood	MR	SCALLOP_consortium	TwoSampleMR	-0.0167861	0.040688	0.679931		36873953	10.3389/fgene.2023.1124431	Huang et al	Blood
PTX3	P26022	9692	TRANS	BIP_PGC3_noukb	BOTH	+,+	0.0063026	0.00542403	0.142279	DECODE	UKBB_PPP	0.17426	36.9431	Deepression_Wray_tall	PTX3	Transcriptome	BRAIN DLPFC	MR	PsychENCODE	TwoSampleMR	0.02	0.02	0.317		35296807	10.1038/s41380-022-01507-9	Deng et all Mol Psychiatry	BRAIN
PTX3	P26022	9692	TRANS	BIP_PGC3_noukb	BOTH	+,+	0.0063026	0.00542403	0.142279	DECODE	UKBB_PPP	0.17426	36.9431	SCZ.Clozuk.2018	PTX3	Transcriptome	BRAIN	SMR	PsychENCODE	SMR	-0.0298293	0.0356722	0.403		30545856	10.1126/science.aat8127	Gandal et all science	BRAIN
PTX3	P26022	9692	TRANS	BIP_PGC3_noukb	BOTH	+,+	0.0063026	0.00542403	0.142279	DECODE	UKBB_PPP	0.17426	36.9431	BD.PGC.ruderferCell2018	PTX3	Transcriptome	BRAIN	SMR	PsychENCODE	SMR	0.0321601	0.0549065	0.558061		30545856	10.1126/science.aat8127	Gandal et all science	BRAIN
PTX3	P26022	9692	TRANS	BIP_PGC3_noukb	BOTH	+,+	0.0063026	0.00542403	0.142279	DECODE	UKBB_PPP	0.17426	36.9431	SCZ	PTX3	Proteiome	BLOOD	SMR	eQTLGen	SMR	0.381962	0.187527	0.0416666		37415601	10.3389/fgene.2023.1191264	Gedik et all Front Genet	BLOOD
PTX3	P26022	9692	TRANS	BIP_PGC3_noukb	BOTH	+,+	0.0063026	0.00542403	0.142279	DECODE	UKBB_PPP	0.17426	36.9431	MDD	PTX3	Proteiome	BRAIN	SMR	BrainMeta	SMR	0.0125607	0.0118024	0.287219		37415601	10.3389/fgene.2023.1191264	Gedik et all Front Genet	BRAIN
PTX3	P26022	9692	TRANS	BIP_PGC3_noukb	BOTH	+,+	0.0063026	0.00542403	0.142279	DECODE	UKBB_PPP	0.17426	36.9431	BIP	PTX3	Proteiome	BRAIN	SMR	BrainMeta	SMR	0.00927238	0.0256827	0.718072		37415601	10.3389/fgene.2023.1191264	Gedik et all Front Genet	BRAIN
PTX3	P26022	9692	TRANS	BIP_PGC3_noukb	BOTH	+,+	0.0063026	0.00542403	0.142279	DECODE	UKBB_PPP	0.17426	36.9431	SCZ	PTX3	Proteiome	BRAIN	SMR	BrainMeta	SMR	-0.00783539	0.0210387	0.709575		37415601	10.3389/fgene.2023.1191264	Gedik et all Front Genet	BRAIN
PTX3	P26022	9692	TRANS	BIP_PGC3_noukb	BOTH	+,+	0.0063026	0.00542403	0.142279	DECODE	UKBB_PPP	0.17426	36.9431	MDD	PTX3	Proteiome	BLOOD	SMR	eQTLGen	SMR	0.273085	0.101077	0.0068976		37415601	10.3389/fgene.2023.1191264	Gedik et all Front Genet	BLOOD
PTX3	P26022	9692	TRANS	BIP_PGC3_noukb	BOTH	+,+	0.0063026	0.00542403	0.142279	DECODE	UKBB_PPP	0.17426	36.9431	BIP	PTX3	Proteiome	BLOOD	SMR	eQTLGen	SMR	0.260262	0.201029	0.19544		37415601	10.3389/fgene.2023.1191264	Gedik et all Front Genet	BLOOD
PTX3	P26022	9692	TRANS	BIP_PGC3_noukb	BOTH	+,+	0.0063026	0.00542403	0.142279	DECODE	UKBB_PPP	0.17426	36.9431	SCZ	PTX3	Transcriptome	BRAIN_DLPFC	TWAS	CMC	FUSION	-0.44008		0.66		31691811	10.1093/hmg/ddz253	Hall et al Hum Mol Genet	BRAIN
PTX3	P26022	9692	TRANS	BIP_PGC3_noukb	BOTH	+,+	0.0063026	0.00542403	0.142279	DECODE	UKBB_PPP	0.17426	36.9431	SCZ.Clozuk.2018	PTX3	Transcriptome	BRAIN	TWAS	PsychENCODE	FUSION	-0.67119		0.502		30545856	10.1126/science.aat8127	Gandal et all science	BRAIN
PTX3	P26022	9692	TRANS	BIP_PGC3_noukb	BOTH	+,+	0.0063026	0.00542403	0.142279	DECODE	UKBB_PPP	0.17426	36.9431	BD.PGC.ruderferCell2018	PTX3	Transcriptome	BRAIN	TWAS	PsychENCODE	FUSION	0.7783		0.436		30545856	10.1126/science.aat8127	Gandal et all science	BRAIN
PTX3	P26022	9692	TRANS	BIP_PGC3_noukb	BOTH	+,+	0.0063026	0.00542403	0.142279	DECODE	UKBB_PPP	0.17426	36.9431	General cognitive function	PTX3	Proteome	Blood	MR	SCALLOP_consortium	TwoSampleMR	-0.00223914	0.00636262	0.724898		36873953	10.3389/fgene.2023.1124431	Huang et al	Blood
PTX3	P26022	9692	TRANS	BIP_PGC3_noukb	BOTH	+,+	0.0063026	0.00542403	0.142279	DECODE	UKBB_PPP	0.17426	36.9431	General cognitive function	PTX3	Proteome	Blood	MR	SCALLOP_consortium	TwoSampleMR	-0.000440244	0.00670125	0.94762		36873953	10.3389/fgene.2023.1124431	Huang et al	Blood
PTX3	P26022	9692	TRANS	BIP_PGC3_noukb	BOTH	+,+	0.0063026	0.00542403	0.142279	DECODE	UKBB_PPP	0.17426	36.9431	General cognitive function	PTX3	Proteome	Blood	MR	SCALLOP_consortium	TwoSampleMR	0.00487025	0.0179498	0.831329		36873953	10.3389/fgene.2023.1124431	Huang et al	Blood
PTX3	P26022	9692	TRANS	BIP_PGC3_noukb	BOTH	+,+	0.0063026	0.00542403	0.142279	DECODE	UKBB_PPP	0.17426	36.9431	gFactor	PTX3	Proteome	Blood	MR	SCALLOP_consortium	TwoSampleMR	-0.00197289	0.00697753	0.777369		36873953	10.3389/fgene.2023.1124431	Huang et al	Blood
PTX3	P26022	9692	TRANS	BIP_PGC3_noukb	BOTH	+,+	0.0063026	0.00542403	0.142279	DECODE	UKBB_PPP	0.17426	36.9431	gFactor	PTX3	Proteome	Blood	MR	SCALLOP_consortium	TwoSampleMR	0.00136372	0.00729012	0.85161		36873953	10.3389/fgene.2023.1124431	Huang et al	Blood
PTX3	P26022	9692	TRANS	BIP_PGC3_noukb	BOTH	+,+	0.0063026	0.00542403	0.142279	DECODE	UKBB_PPP	0.17426	36.9431	gFactor	PTX3	Proteome	Blood	MR	SCALLOP_consortium	TwoSampleMR	0.00809446	0.0122824	0.629044		36873953	10.3389/fgene.2023.1124431	Huang et al	Blood
PTX3	P26022	9692	TRANS	BIP_PGC3_noukb	BOTH	+,+	0.0063026	0.00542403	0.142279	DECODE	UKBB_PPP	0.17426	36.9431	General cognitive function	PTX3	Proteome	Blood	MR	SCALLOP_consortium	TwoSampleMR	0.0118368	0.0281827	0.674485		36873953	10.3389/fgene.2023.1124431	Huang et al	Blood
PTX3	P26022	9692	TRANS	BIP_PGC3_noukb	BOTH	+,+	0.0063026	0.00542403	0.142279	DECODE	UKBB_PPP	0.17426	36.9431	gFactor	PTX3	Proteome	Blood	MR	SCALLOP_consortium	TwoSampleMR	-0.00897088	0.0323372	0.78146		36873953	10.3389/fgene.2023.1124431	Huang et al	Blood
PTX3	P26022	9692	TRANS	BIP_PGC3_noukb	BOTH	+,+	0.0063026	0.00542403	0.142279	DECODE	UKBB_PPP	0.17426	36.9431	General cognitive function	PTX3	Proteome	Blood	MR	SCALLOP_consortium	TwoSampleMR	0.0238173	0.0373312	0.523474		36873953	10.3389/fgene.2023.1124431	Huang et al	Blood
PTX3	P26022	9692	TRANS	BIP_PGC3_noukb	BOTH	+,+	0.0063026	0.00542403	0.142279	DECODE	UKBB_PPP	0.17426	36.9431	gFactor	PTX3	Proteome	Blood	MR	SCALLOP_consortium	TwoSampleMR	-0.0167861	0.040688	0.679931		36873953	10.3389/fgene.2023.1124431	Huang et al	Blood
PTX3	P26022	9692	TRANS	PGC3_SCZ_NoUKB	BOTH	+,+	0.0122588	0.00225369	0.734713	DECODE	UKBB_PPP	0.16868	15.3499	Deepression_Wray_tall	PTX3	Transcriptome	BRAIN DLPFC	MR	PsychENCODE	TwoSampleMR	0.02	0.02	0.317		35296807	10.1038/s41380-022-01507-9	Deng et all Mol Psychiatry	BRAIN
PTX3	P26022	9692	TRANS	PGC3_SCZ_NoUKB	BOTH	+,+	0.0122588	0.00225369	0.734713	DECODE	UKBB_PPP	0.16868	15.3499	SCZ.Clozuk.2018	PTX3	Transcriptome	BRAIN	SMR	PsychENCODE	SMR	-0.0298293	0.0356722	0.403		30545856	10.1126/science.aat8127	Gandal et all science	BRAIN
PTX3	P26022	9692	TRANS	PGC3_SCZ_NoUKB	BOTH	+,+	0.0122588	0.00225369	0.734713	DECODE	UKBB_PPP	0.16868	15.3499	BD.PGC.ruderferCell2018	PTX3	Transcriptome	BRAIN	SMR	PsychENCODE	SMR	0.0321601	0.0549065	0.558061		30545856	10.1126/science.aat8127	Gandal et all science	BRAIN
PTX3	P26022	9692	TRANS	PGC3_SCZ_NoUKB	BOTH	+,+	0.0122588	0.00225369	0.734713	DECODE	UKBB_PPP	0.16868	15.3499	SCZ	PTX3	Proteiome	BLOOD	SMR	eQTLGen	SMR	0.381962	0.187527	0.0416666		37415601	10.3389/fgene.2023.1191264	Gedik et all Front Genet	BLOOD
PTX3	P26022	9692	TRANS	PGC3_SCZ_NoUKB	BOTH	+,+	0.0122588	0.00225369	0.734713	DECODE	UKBB_PPP	0.16868	15.3499	MDD	PTX3	Proteiome	BRAIN	SMR	BrainMeta	SMR	0.0125607	0.0118024	0.287219		37415601	10.3389/fgene.2023.1191264	Gedik et all Front Genet	BRAIN
PTX3	P26022	9692	TRANS	PGC3_SCZ_NoUKB	BOTH	+,+	0.0122588	0.00225369	0.734713	DECODE	UKBB_PPP	0.16868	15.3499	BIP	PTX3	Proteiome	BRAIN	SMR	BrainMeta	SMR	0.00927238	0.0256827	0.718072		37415601	10.3389/fgene.2023.1191264	Gedik et all Front Genet	BRAIN
PTX3	P26022	9692	TRANS	PGC3_SCZ_NoUKB	BOTH	+,+	0.0122588	0.00225369	0.734713	DECODE	UKBB_PPP	0.16868	15.3499	SCZ	PTX3	Proteiome	BRAIN	SMR	BrainMeta	SMR	-0.00783539	0.0210387	0.709575		37415601	10.3389/fgene.2023.1191264	Gedik et all Front Genet	BRAIN
PTX3	P26022	9692	TRANS	PGC3_SCZ_NoUKB	BOTH	+,+	0.0122588	0.00225369	0.734713	DECODE	UKBB_PPP	0.16868	15.3499	MDD	PTX3	Proteiome	BLOOD	SMR	eQTLGen	SMR	0.273085	0.101077	0.0068976		37415601	10.3389/fgene.2023.1191264	Gedik et all Front Genet	BLOOD
PTX3	P26022	9692	TRANS	PGC3_SCZ_NoUKB	BOTH	+,+	0.0122588	0.00225369	0.734713	DECODE	UKBB_PPP	0.16868	15.3499	BIP	PTX3	Proteiome	BLOOD	SMR	eQTLGen	SMR	0.260262	0.201029	0.19544		37415601	10.3389/fgene.2023.1191264	Gedik et all Front Genet	BLOOD
PTX3	P26022	9692	TRANS	PGC3_SCZ_NoUKB	BOTH	+,+	0.0122588	0.00225369	0.734713	DECODE	UKBB_PPP	0.16868	15.3499	SCZ	PTX3	Transcriptome	BRAIN_DLPFC	TWAS	CMC	FUSION	-0.44008		0.66		31691811	10.1093/hmg/ddz253	Hall et al Hum Mol Genet	BRAIN
PTX3	P26022	9692	TRANS	PGC3_SCZ_NoUKB	BOTH	+,+	0.0122588	0.00225369	0.734713	DECODE	UKBB_PPP	0.16868	15.3499	SCZ.Clozuk.2018	PTX3	Transcriptome	BRAIN	TWAS	PsychENCODE	FUSION	-0.67119		0.502		30545856	10.1126/science.aat8127	Gandal et all science	BRAIN
PTX3	P26022	9692	TRANS	PGC3_SCZ_NoUKB	BOTH	+,+	0.0122588	0.00225369	0.734713	DECODE	UKBB_PPP	0.16868	15.3499	BD.PGC.ruderferCell2018	PTX3	Transcriptome	BRAIN	TWAS	PsychENCODE	FUSION	0.7783		0.436		30545856	10.1126/science.aat8127	Gandal et all science	BRAIN
PTX3	P26022	9692	TRANS	PGC3_SCZ_NoUKB	BOTH	+,+	0.0122588	0.00225369	0.734713	DECODE	UKBB_PPP	0.16868	15.3499	General cognitive function	PTX3	Proteome	Blood	MR	SCALLOP_consortium	TwoSampleMR	-0.00223914	0.00636262	0.724898		36873953	10.3389/fgene.2023.1124431	Huang et al	Blood
PTX3	P26022	9692	TRANS	PGC3_SCZ_NoUKB	BOTH	+,+	0.0122588	0.00225369	0.734713	DECODE	UKBB_PPP	0.16868	15.3499	General cognitive function	PTX3	Proteome	Blood	MR	SCALLOP_consortium	TwoSampleMR	-0.000440244	0.00670125	0.94762		36873953	10.3389/fgene.2023.1124431	Huang et al	Blood
PTX3	P26022	9692	TRANS	PGC3_SCZ_NoUKB	BOTH	+,+	0.0122588	0.00225369	0.734713	DECODE	UKBB_PPP	0.16868	15.3499	General cognitive function	PTX3	Proteome	Blood	MR	SCALLOP_consortium	TwoSampleMR	0.00487025	0.0179498	0.831329		36873953	10.3389/fgene.2023.1124431	Huang et al	Blood
PTX3	P26022	9692	TRANS	PGC3_SCZ_NoUKB	BOTH	+,+	0.0122588	0.00225369	0.734713	DECODE	UKBB_PPP	0.16868	15.3499	gFactor	PTX3	Proteome	Blood	MR	SCALLOP_consortium	TwoSampleMR	-0.00197289	0.00697753	0.777369		36873953	10.3389/fgene.2023.1124431	Huang et al	Blood
PTX3	P26022	9692	TRANS	PGC3_SCZ_NoUKB	BOTH	+,+	0.0122588	0.00225369	0.734713	DECODE	UKBB_PPP	0.16868	15.3499	gFactor	PTX3	Proteome	Blood	MR	SCALLOP_consortium	TwoSampleMR	0.00136372	0.00729012	0.85161		36873953	10.3389/fgene.2023.1124431	Huang et al	Blood
PTX3	P26022	9692	TRANS	PGC3_SCZ_NoUKB	BOTH	+,+	0.0122588	0.00225369	0.734713	DECODE	UKBB_PPP	0.16868	15.3499	gFactor	PTX3	Proteome	Blood	MR	SCALLOP_consortium	TwoSampleMR	0.00809446	0.0122824	0.629044		36873953	10.3389/fgene.2023.1124431	Huang et al	Blood
PTX3	P26022	9692	TRANS	PGC3_SCZ_NoUKB	BOTH	+,+	0.0122588	0.00225369	0.734713	DECODE	UKBB_PPP	0.16868	15.3499	General cognitive function	PTX3	Proteome	Blood	MR	SCALLOP_consortium	TwoSampleMR	0.0118368	0.0281827	0.674485		36873953	10.3389/fgene.2023.1124431	Huang et al	Blood
PTX3	P26022	9692	TRANS	PGC3_SCZ_NoUKB	BOTH	+,+	0.0122588	0.00225369	0.734713	DECODE	UKBB_PPP	0.16868	15.3499	gFactor	PTX3	Proteome	Blood	MR	SCALLOP_consortium	TwoSampleMR	-0.00897088	0.0323372	0.78146		36873953	10.3389/fgene.2023.1124431	Huang et al	Blood
PTX3	P26022	9692	TRANS	PGC3_SCZ_NoUKB	BOTH	+,+	0.0122588	0.00225369	0.734713	DECODE	UKBB_PPP	0.16868	15.3499	General cognitive function	PTX3	Proteome	Blood	MR	SCALLOP_consortium	TwoSampleMR	0.0238173	0.0373312	0.523474		36873953	10.3389/fgene.2023.1124431	Huang et al	Blood
PTX3	P26022	9692	TRANS	PGC3_SCZ_NoUKB	BOTH	+,+	0.0122588	0.00225369	0.734713	DECODE	UKBB_PPP	0.16868	15.3499	gFactor	PTX3	Proteome	Blood	MR	SCALLOP_consortium	TwoSampleMR	-0.0167861	0.040688	0.679931		36873953	10.3389/fgene.2023.1124431	Huang et al	Blood
PUF60	Q9UHX1	17042	TRANS	BIP_PGC3_noukb	DECODE_Specific	+,NA		0.501989	0.501989	DECODE	DECODE	0.95718	3419.05	SCZ	PUF60	Proteiome	BLOOD	SMR	eQTLGen	SMR	-0.231358	0.14229	0.103959		37415601	10.3389/fgene.2023.1191264	Gedik et all Front Genet	BLOOD
PUF60	Q9UHX1	17042	TRANS	BIP_PGC3_noukb	DECODE_Specific	+,NA		0.501989	0.501989	DECODE	DECODE	0.95718	3419.05	MDD	PUF60	Proteiome	BLOOD	SMR	eQTLGen	SMR	0.0140157	0.0707296	0.842921		37415601	10.3389/fgene.2023.1191264	Gedik et all Front Genet	BLOOD
PUF60	Q9UHX1	17042	TRANS	BIP_PGC3_noukb	DECODE_Specific	+,NA		0.501989	0.501989	DECODE	DECODE	0.95718	3419.05	BIP	PUF60	Proteiome	BLOOD	SMR	eQTLGen	SMR	0.0170865	0.168214	0.919093		37415601	10.3389/fgene.2023.1191264	Gedik et all Front Genet	BLOOD
PUF60	Q9UHX1	17042	TRANS	Cognition_Meta	DECODE_Specific	+,NA		0.0807352	0.0807352	DECODE	DECODE	0.465612	549.887	SCZ	PUF60	Proteiome	BLOOD	SMR	eQTLGen	SMR	-0.231358	0.14229	0.103959		37415601	10.3389/fgene.2023.1191264	Gedik et all Front Genet	BLOOD
PUF60	Q9UHX1	17042	TRANS	Cognition_Meta	DECODE_Specific	+,NA		0.0807352	0.0807352	DECODE	DECODE	0.465612	549.887	MDD	PUF60	Proteiome	BLOOD	SMR	eQTLGen	SMR	0.0140157	0.0707296	0.842921		37415601	10.3389/fgene.2023.1191264	Gedik et all Front Genet	BLOOD
PUF60	Q9UHX1	17042	TRANS	Cognition_Meta	DECODE_Specific	+,NA		0.0807352	0.0807352	DECODE	DECODE	0.465612	549.887	BIP	PUF60	Proteiome	BLOOD	SMR	eQTLGen	SMR	0.0170865	0.168214	0.919093		37415601	10.3389/fgene.2023.1191264	Gedik et all Front Genet	BLOOD
PUF60	Q9UHX1	17042	TRANS	Depression_iPSYCH_2023	DECODE_Specific	-,NA		0.561858	0.561858	DECODE	DECODE	1.43703	3826.82	SCZ	PUF60	Proteiome	BLOOD	SMR	eQTLGen	SMR	-0.231358	0.14229	0.103959		37415601	10.3389/fgene.2023.1191264	Gedik et all Front Genet	BLOOD
PUF60	Q9UHX1	17042	TRANS	Depression_iPSYCH_2023	DECODE_Specific	-,NA		0.561858	0.561858	DECODE	DECODE	1.43703	3826.82	MDD	PUF60	Proteiome	BLOOD	SMR	eQTLGen	SMR	0.0140157	0.0707296	0.842921		37415601	10.3389/fgene.2023.1191264	Gedik et all Front Genet	BLOOD
PUF60	Q9UHX1	17042	TRANS	Depression_iPSYCH_2023	DECODE_Specific	-,NA		0.561858	0.561858	DECODE	DECODE	1.43703	3826.82	BIP	PUF60	Proteiome	BLOOD	SMR	eQTLGen	SMR	0.0170865	0.168214	0.919093		37415601	10.3389/fgene.2023.1191264	Gedik et all Front Genet	BLOOD
PUF60	Q9UHX1	17042	TRANS	PGC3_SCZ_NoUKB	DECODE_Specific	-,NA		0.443219	0.443219	DECODE	DECODE	0.927994	3018.76	SCZ	PUF60	Proteiome	BLOOD	SMR	eQTLGen	SMR	-0.231358	0.14229	0.103959		37415601	10.3389/fgene.2023.1191264	Gedik et all Front Genet	BLOOD
PUF60	Q9UHX1	17042	TRANS	PGC3_SCZ_NoUKB	DECODE_Specific	-,NA		0.443219	0.443219	DECODE	DECODE	0.927994	3018.76	MDD	PUF60	Proteiome	BLOOD	SMR	eQTLGen	SMR	0.0140157	0.0707296	0.842921		37415601	10.3389/fgene.2023.1191264	Gedik et all Front Genet	BLOOD
PUF60	Q9UHX1	17042	TRANS	PGC3_SCZ_NoUKB	DECODE_Specific	-,NA		0.443219	0.443219	DECODE	DECODE	0.927994	3018.76	BIP	PUF60	Proteiome	BLOOD	SMR	eQTLGen	SMR	0.0170865	0.168214	0.919093		37415601	10.3389/fgene.2023.1191264	Gedik et all Front Genet	BLOOD
PURB	Q96QR8	9702	TRANS	BIP_PGC3_noukb	DECODE_Specific	-,NA		0.116619	0.116619	DECODE	DECODE	0.372381	794.289	SCZ	PURB	Proteiome	BLOOD	SMR	eQTLGen	SMR	-0.089693	0.142841	0.530055		37415601	10.3389/fgene.2023.1191264	Gedik et all Front Genet	BLOOD
PURB	Q96QR8	9702	TRANS	BIP_PGC3_noukb	DECODE_Specific	-,NA		0.116619	0.116619	DECODE	DECODE	0.372381	794.289	MDD	PURB	Proteiome	BRAIN	SMR	BrainMeta	SMR	-0.0180278	0.0131661	0.170919		37415601	10.3389/fgene.2023.1191264	Gedik et all Front Genet	BRAIN
PURB	Q96QR8	9702	TRANS	BIP_PGC3_noukb	DECODE_Specific	-,NA		0.116619	0.116619	DECODE	DECODE	0.372381	794.289	BIP	PURB	Proteiome	BRAIN	SMR	BrainMeta	SMR	-0.0547961	0.0535749	0.306406		37415601	10.3389/fgene.2023.1191264	Gedik et all Front Genet	BRAIN
PURB	Q96QR8	9702	TRANS	BIP_PGC3_noukb	DECODE_Specific	-,NA		0.116619	0.116619	DECODE	DECODE	0.372381	794.289	SCZ	PURB	Proteiome	BRAIN	SMR	BrainMeta	SMR	-0.0665383	0.0400753	0.0968474		37415601	10.3389/fgene.2023.1191264	Gedik et all Front Genet	BRAIN
PURB	Q96QR8	9702	TRANS	BIP_PGC3_noukb	DECODE_Specific	-,NA		0.116619	0.116619	DECODE	DECODE	0.372381	794.289	MDD	PURB	Proteiome	BLOOD	SMR	eQTLGen	SMR	0.190284	0.081134	0.0190117		37415601	10.3389/fgene.2023.1191264	Gedik et all Front Genet	BLOOD
PURB	Q96QR8	9702	TRANS	BIP_PGC3_noukb	DECODE_Specific	-,NA		0.116619	0.116619	DECODE	DECODE	0.372381	794.289	BIP	PURB	Proteiome	BLOOD	SMR	eQTLGen	SMR	-0.213433	0.171659	0.213737		37415601	10.3389/fgene.2023.1191264	Gedik et all Front Genet	BLOOD
PURB	Q96QR8	9702	TRANS	Cognition_Meta	DECODE_Specific	-,NA		0.704167	0.704167	DECODE	DECODE	1.25915	4796.08	SCZ	PURB	Proteiome	BLOOD	SMR	eQTLGen	SMR	-0.089693	0.142841	0.530055		37415601	10.3389/fgene.2023.1191264	Gedik et all Front Genet	BLOOD
PURB	Q96QR8	9702	TRANS	Cognition_Meta	DECODE_Specific	-,NA		0.704167	0.704167	DECODE	DECODE	1.25915	4796.08	MDD	PURB	Proteiome	BRAIN	SMR	BrainMeta	SMR	-0.0180278	0.0131661	0.170919		37415601	10.3389/fgene.2023.1191264	Gedik et all Front Genet	BRAIN
PURB	Q96QR8	9702	TRANS	Cognition_Meta	DECODE_Specific	-,NA		0.704167	0.704167	DECODE	DECODE	1.25915	4796.08	BIP	PURB	Proteiome	BRAIN	SMR	BrainMeta	SMR	-0.0547961	0.0535749	0.306406		37415601	10.3389/fgene.2023.1191264	Gedik et all Front Genet	BRAIN
PURB	Q96QR8	9702	TRANS	Cognition_Meta	DECODE_Specific	-,NA		0.704167	0.704167	DECODE	DECODE	1.25915	4796.08	SCZ	PURB	Proteiome	BRAIN	SMR	BrainMeta	SMR	-0.0665383	0.0400753	0.0968474		37415601	10.3389/fgene.2023.1191264	Gedik et all Front Genet	BRAIN
PURB	Q96QR8	9702	TRANS	Cognition_Meta	DECODE_Specific	-,NA		0.704167	0.704167	DECODE	DECODE	1.25915	4796.08	MDD	PURB	Proteiome	BLOOD	SMR	eQTLGen	SMR	0.190284	0.081134	0.0190117		37415601	10.3389/fgene.2023.1191264	Gedik et all Front Genet	BLOOD
PURB	Q96QR8	9702	TRANS	Cognition_Meta	DECODE_Specific	-,NA		0.704167	0.704167	DECODE	DECODE	1.25915	4796.08	BIP	PURB	Proteiome	BLOOD	SMR	eQTLGen	SMR	-0.213433	0.171659	0.213737		37415601	10.3389/fgene.2023.1191264	Gedik et all Front Genet	BLOOD
PURB	Q96QR8	9702	TRANS	Depression_iPSYCH_2023	DECODE_Specific	+,NA		0.377932	0.377932	DECODE	DECODE	1.55628	2574.09	SCZ	PURB	Proteiome	BLOOD	SMR	eQTLGen	SMR	-0.089693	0.142841	0.530055		37415601	10.3389/fgene.2023.1191264	Gedik et all Front Genet	BLOOD
PURB	Q96QR8	9702	TRANS	Depression_iPSYCH_2023	DECODE_Specific	+,NA		0.377932	0.377932	DECODE	DECODE	1.55628	2574.09	MDD	PURB	Proteiome	BRAIN	SMR	BrainMeta	SMR	-0.0180278	0.0131661	0.170919		37415601	10.3389/fgene.2023.1191264	Gedik et all Front Genet	BRAIN
PURB	Q96QR8	9702	TRANS	Depression_iPSYCH_2023	DECODE_Specific	+,NA		0.377932	0.377932	DECODE	DECODE	1.55628	2574.09	BIP	PURB	Proteiome	BRAIN	SMR	BrainMeta	SMR	-0.0547961	0.0535749	0.306406		37415601	10.3389/fgene.2023.1191264	Gedik et all Front Genet	BRAIN
PURB	Q96QR8	9702	TRANS	Depression_iPSYCH_2023	DECODE_Specific	+,NA		0.377932	0.377932	DECODE	DECODE	1.55628	2574.09	SCZ	PURB	Proteiome	BRAIN	SMR	BrainMeta	SMR	-0.0665383	0.0400753	0.0968474		37415601	10.3389/fgene.2023.1191264	Gedik et all Front Genet	BRAIN
PURB	Q96QR8	9702	TRANS	Depression_iPSYCH_2023	DECODE_Specific	+,NA		0.377932	0.377932	DECODE	DECODE	1.55628	2574.09	MDD	PURB	Proteiome	BLOOD	SMR	eQTLGen	SMR	0.190284	0.081134	0.0190117		37415601	10.3389/fgene.2023.1191264	Gedik et all Front Genet	BLOOD
PURB	Q96QR8	9702	TRANS	Depression_iPSYCH_2023	DECODE_Specific	+,NA		0.377932	0.377932	DECODE	DECODE	1.55628	2574.09	BIP	PURB	Proteiome	BLOOD	SMR	eQTLGen	SMR	-0.213433	0.171659	0.213737		37415601	10.3389/fgene.2023.1191264	Gedik et all Front Genet	BLOOD
PURB	Q96QR8	9702	TRANS	PGC3_SCZ_NoUKB	DECODE_Specific	-,NA		0.0150779	0.0150779	DECODE	DECODE	0.234464	102.695	SCZ	PURB	Proteiome	BLOOD	SMR	eQTLGen	SMR	-0.089693	0.142841	0.530055		37415601	10.3389/fgene.2023.1191264	Gedik et all Front Genet	BLOOD
PURB	Q96QR8	9702	TRANS	PGC3_SCZ_NoUKB	DECODE_Specific	-,NA		0.0150779	0.0150779	DECODE	DECODE	0.234464	102.695	MDD	PURB	Proteiome	BRAIN	SMR	BrainMeta	SMR	-0.0180278	0.0131661	0.170919		37415601	10.3389/fgene.2023.1191264	Gedik et all Front Genet	BRAIN
PURB	Q96QR8	9702	TRANS	PGC3_SCZ_NoUKB	DECODE_Specific	-,NA		0.0150779	0.0150779	DECODE	DECODE	0.234464	102.695	BIP	PURB	Proteiome	BRAIN	SMR	BrainMeta	SMR	-0.0547961	0.0535749	0.306406		37415601	10.3389/fgene.2023.1191264	Gedik et all Front Genet	BRAIN
PURB	Q96QR8	9702	TRANS	PGC3_SCZ_NoUKB	DECODE_Specific	-,NA		0.0150779	0.0150779	DECODE	DECODE	0.234464	102.695	SCZ	PURB	Proteiome	BRAIN	SMR	BrainMeta	SMR	-0.0665383	0.0400753	0.0968474		37415601	10.3389/fgene.2023.1191264	Gedik et all Front Genet	BRAIN
PURB	Q96QR8	9702	TRANS	PGC3_SCZ_NoUKB	DECODE_Specific	-,NA		0.0150779	0.0150779	DECODE	DECODE	0.234464	102.695	MDD	PURB	Proteiome	BLOOD	SMR	eQTLGen	SMR	0.190284	0.081134	0.0190117		37415601	10.3389/fgene.2023.1191264	Gedik et all Front Genet	BLOOD
PURB	Q96QR8	9702	TRANS	PGC3_SCZ_NoUKB	DECODE_Specific	-,NA		0.0150779	0.0150779	DECODE	DECODE	0.234464	102.695	BIP	PURB	Proteiome	BLOOD	SMR	eQTLGen	SMR	-0.213433	0.171659	0.213737		37415601	10.3389/fgene.2023.1191264	Gedik et all Front Genet	BLOOD
PVALB	P20472	9704	CIS	PGC3_SCZ_NoUKB	UKBB-PPP_Specific	NA,+		0.319561	0.319561	UKBB_PPP	UKBB_PPP	0.981527	1194.52	SCZ_PGC3	PVALB	Transcriptome	DLPFC	MR	CMC+GTEX	MendelianRandomization			0.91012		35460606	10.1016/j.ajhg.2022.04.004	Jiang eet all Am J Hum Genet	BRAIN
PVALB	P20472	9704	CIS	PGC3_SCZ_NoUKB	UKBB-PPP_Specific	NA,+		0.319561	0.319561	UKBB_PPP	UKBB_PPP	0.981527	1194.52	SCZ_PGC3	PVALB	Transcriptome	DLPFC	MR	CMC+GTEX	MendelianRandomization			0.90502		35460606	10.1016/j.ajhg.2022.04.004	Jiang eet all Am J Hum Genet	BRAIN
PVALB	P20472	9704	CIS	PGC3_SCZ_NoUKB	UKBB-PPP_Specific	NA,+		0.319561	0.319561	UKBB_PPP	UKBB_PPP	0.981527	1194.52	SCZ_PGC3	PVALB	Transcriptome	DLPFC	MR	CMC+GTEX	MendelianRandomization			0.916406		35460606	10.1016/j.ajhg.2022.04.004	Jiang eet all Am J Hum Genet	BRAIN
PVALB	P20472	9704	CIS	PGC3_SCZ_NoUKB	UKBB-PPP_Specific	NA,+		0.319561	0.319561	UKBB_PPP	UKBB_PPP	0.981527	1194.52	SCZ_PGC3	PVALB	Transcriptome	DLPFC	MR	CMC+GTEX	EMIC			0.935709		35460606	10.1016/j.ajhg.2022.04.004	Jiang eet all Am J Hum Genet	BRAIN
PVALB	P20472	9704	CIS	PGC3_SCZ_NoUKB	UKBB-PPP_Specific	NA,+		0.319561	0.319561	UKBB_PPP	UKBB_PPP	0.981527	1194.52	BIP_2019_Stahl_etall	PVALB	Transcriptome	DLPFC	MR	CMC+GTEX	MendelianRandomization			0.888971		35460606	10.1016/j.ajhg.2022.04.004	Jiang eet all Am J Hum Genet	BRAIN
PVALB	P20472	9704	CIS	PGC3_SCZ_NoUKB	UKBB-PPP_Specific	NA,+		0.319561	0.319561	UKBB_PPP	UKBB_PPP	0.981527	1194.52	BIP_2019_Stahl_etall	PVALB	Transcriptome	DLPFC	MR	CMC+GTEX	MendelianRandomization			0.883512		35460606	10.1016/j.ajhg.2022.04.004	Jiang eet all Am J Hum Genet	BRAIN
PVALB	P20472	9704	CIS	PGC3_SCZ_NoUKB	UKBB-PPP_Specific	NA,+		0.319561	0.319561	UKBB_PPP	UKBB_PPP	0.981527	1194.52	BIP_2019_Stahl_etall	PVALB	Transcriptome	DLPFC	MR	CMC+GTEX	MendelianRandomization			0.383011		35460606	10.1016/j.ajhg.2022.04.004	Jiang eet all Am J Hum Genet	BRAIN
PVALB	P20472	9704	CIS	PGC3_SCZ_NoUKB	UKBB-PPP_Specific	NA,+		0.319561	0.319561	UKBB_PPP	UKBB_PPP	0.981527	1194.52	BIP_2019_Stahl_etall	PVALB	Transcriptome	DLPFC	MR	CMC+GTEX	EMIC			0.939672		35460606	10.1016/j.ajhg.2022.04.004	Jiang eet all Am J Hum Genet	BRAIN
PVALB	P20472	9704	CIS	PGC3_SCZ_NoUKB	UKBB-PPP_Specific	NA,+		0.319561	0.319561	UKBB_PPP	UKBB_PPP	0.981527	1194.52	Deepression_Wray_tall	PVALB	Transcriptome	BRAIN DLPFC	MR	PsychENCODE	TwoSampleMR	0.01	0.01	0.53		35296807	10.1038/s41380-022-01507-9	Deng et all Mol Psychiatry	BRAIN
PVALB	P20472	9704	CIS	PGC3_SCZ_NoUKB	UKBB-PPP_Specific	NA,+		0.319561	0.319561	UKBB_PPP	UKBB_PPP	0.981527	1194.52	Deepression_Wray_tall	PVALB	Transcriptome	BLOOD	MR	GTEx	TwoSampleMR	0	0.01	0.566		35296807	10.1038/s41380-022-01507-9	Deng et all Mol Psychiatry	BLOOD
PVALB	P20472	9704	CIS	PGC3_SCZ_NoUKB	UKBB-PPP_Specific	NA,+		0.319561	0.319561	UKBB_PPP	UKBB_PPP	0.981527	1194.52	SCZ_PGC3	PVALB	Transcriptome	DLPFC	SMR	CMC+GTEX	SMR	-0.000290247	0.0127722	0.98187		35460606	10.1016/j.ajhg.2022.04.004	Jiang eet all Am J Hum Genet	BRAIN
PVALB	P20472	9704	CIS	PGC3_SCZ_NoUKB	UKBB-PPP_Specific	NA,+		0.319561	0.319561	UKBB_PPP	UKBB_PPP	0.981527	1194.52	SCZ.Clozuk.2018	PVALB	Transcriptome	BRAIN	SMR	PsychENCODE	SMR	0.000588147	0.024296	0.981		30545856	10.1126/science.aat8127	Gandal et all science	BRAIN
PVALB	P20472	9704	CIS	PGC3_SCZ_NoUKB	UKBB-PPP_Specific	NA,+		0.319561	0.319561	UKBB_PPP	UKBB_PPP	0.981527	1194.52	BD.PGC.ruderferCell2018	PVALB	Transcriptome	BRAIN	SMR	PsychENCODE	SMR	-0.0139575	0.0377601	0.711653		30545856	10.1126/science.aat8127	Gandal et all science	BRAIN
PVALB	P20472	9704	CIS	PGC3_SCZ_NoUKB	UKBB-PPP_Specific	NA,+		0.319561	0.319561	UKBB_PPP	UKBB_PPP	0.981527	1194.52	SCZ	PVALB	Proteiome	BLOOD	SMR	eQTLGen	SMR	0.00721359	0.014315	0.614318		37415601	10.3389/fgene.2023.1191264	Gedik et all Front Genet	BLOOD
PVALB	P20472	9704	CIS	PGC3_SCZ_NoUKB	UKBB-PPP_Specific	NA,+		0.319561	0.319561	UKBB_PPP	UKBB_PPP	0.981527	1194.52	MDD	PVALB	Proteiome	BRAIN	SMR	BrainMeta	SMR	0.00891497	0.0127963	0.486003		37415601	10.3389/fgene.2023.1191264	Gedik et all Front Genet	BRAIN
PVALB	P20472	9704	CIS	PGC3_SCZ_NoUKB	UKBB-PPP_Specific	NA,+		0.319561	0.319561	UKBB_PPP	UKBB_PPP	0.981527	1194.52	BIP	PVALB	Proteiome	BRAIN	SMR	BrainMeta	SMR	0.0133728	0.0288433	0.642908		37415601	10.3389/fgene.2023.1191264	Gedik et all Front Genet	BRAIN
PVALB	P20472	9704	CIS	PGC3_SCZ_NoUKB	UKBB-PPP_Specific	NA,+		0.319561	0.319561	UKBB_PPP	UKBB_PPP	0.981527	1194.52	SCZ	PVALB	Proteiome	BRAIN	SMR	BrainMeta	SMR	-0.00383541	0.0240722	0.873409		37415601	10.3389/fgene.2023.1191264	Gedik et all Front Genet	BRAIN
PVALB	P20472	9704	CIS	PGC3_SCZ_NoUKB	UKBB-PPP_Specific	NA,+		0.319561	0.319561	UKBB_PPP	UKBB_PPP	0.981527	1194.52	MDD	PVALB	Proteiome	BLOOD	SMR	eQTLGen	SMR	0.00444235	0.00773348	0.565677		37415601	10.3389/fgene.2023.1191264	Gedik et all Front Genet	BLOOD
PVALB	P20472	9704	CIS	PGC3_SCZ_NoUKB	UKBB-PPP_Specific	NA,+		0.319561	0.319561	UKBB_PPP	UKBB_PPP	0.981527	1194.52	BIP	PVALB	Proteiome	BLOOD	SMR	eQTLGen	SMR	-0.0235309	0.0167888	0.161039		37415601	10.3389/fgene.2023.1191264	Gedik et all Front Genet	BLOOD
PVALB	P20472	9704	CIS	PGC3_SCZ_NoUKB	UKBB-PPP_Specific	NA,+		0.319561	0.319561	UKBB_PPP	UKBB_PPP	0.981527	1194.52	SCZ	PVALB	Transcriptome	BRAIN_DLPFC	TWAS	CMC	FUSION	0.0663		0.947		31691811	10.1093/hmg/ddz253	Hall et al Hum Mol Genet	BRAIN
PVALB	P20472	9704	CIS	PGC3_SCZ_NoUKB	UKBB-PPP_Specific	NA,+		0.319561	0.319561	UKBB_PPP	UKBB_PPP	0.981527	1194.52	SCZ.Clozuk.2018	PVALB	Transcriptome	BRAIN	TWAS	PsychENCODE	FUSION	-0.96593		0.334		30545856	10.1126/science.aat8127	Gandal et all science	BRAIN
PVALB	P20472	9704	CIS	PGC3_SCZ_NoUKB	UKBB-PPP_Specific	NA,+		0.319561	0.319561	UKBB_PPP	UKBB_PPP	0.981527	1194.52	BD.PGC.ruderferCell2018	PVALB	Transcriptome	BRAIN	TWAS	PsychENCODE	FUSION	-0.41968		0.674719		30545856	10.1126/science.aat8127	Gandal et all science	BRAIN
PVALB	P20472	9704	CIS	Depression_iPSYCH_2023	UKBB-PPP_Specific	NA,+		0.528291	0.528291	UKBB_PPP	UKBB_PPP	1.2115	1974.75	SCZ_PGC3	PVALB	Transcriptome	DLPFC	MR	CMC+GTEX	MendelianRandomization			0.91012		35460606	10.1016/j.ajhg.2022.04.004	Jiang eet all Am J Hum Genet	BRAIN
PVALB	P20472	9704	CIS	Depression_iPSYCH_2023	UKBB-PPP_Specific	NA,+		0.528291	0.528291	UKBB_PPP	UKBB_PPP	1.2115	1974.75	SCZ_PGC3	PVALB	Transcriptome	DLPFC	MR	CMC+GTEX	MendelianRandomization			0.90502		35460606	10.1016/j.ajhg.2022.04.004	Jiang eet all Am J Hum Genet	BRAIN
PVALB	P20472	9704	CIS	Depression_iPSYCH_2023	UKBB-PPP_Specific	NA,+		0.528291	0.528291	UKBB_PPP	UKBB_PPP	1.2115	1974.75	SCZ_PGC3	PVALB	Transcriptome	DLPFC	MR	CMC+GTEX	MendelianRandomization			0.916406		35460606	10.1016/j.ajhg.2022.04.004	Jiang eet all Am J Hum Genet	BRAIN
PVALB	P20472	9704	CIS	Depression_iPSYCH_2023	UKBB-PPP_Specific	NA,+		0.528291	0.528291	UKBB_PPP	UKBB_PPP	1.2115	1974.75	SCZ_PGC3	PVALB	Transcriptome	DLPFC	MR	CMC+GTEX	EMIC			0.935709		35460606	10.1016/j.ajhg.2022.04.004	Jiang eet all Am J Hum Genet	BRAIN
PVALB	P20472	9704	CIS	Depression_iPSYCH_2023	UKBB-PPP_Specific	NA,+		0.528291	0.528291	UKBB_PPP	UKBB_PPP	1.2115	1974.75	BIP_2019_Stahl_etall	PVALB	Transcriptome	DLPFC	MR	CMC+GTEX	MendelianRandomization			0.888971		35460606	10.1016/j.ajhg.2022.04.004	Jiang eet all Am J Hum Genet	BRAIN
PVALB	P20472	9704	CIS	Depression_iPSYCH_2023	UKBB-PPP_Specific	NA,+		0.528291	0.528291	UKBB_PPP	UKBB_PPP	1.2115	1974.75	BIP_2019_Stahl_etall	PVALB	Transcriptome	DLPFC	MR	CMC+GTEX	MendelianRandomization			0.883512		35460606	10.1016/j.ajhg.2022.04.004	Jiang eet all Am J Hum Genet	BRAIN
PVALB	P20472	9704	CIS	Depression_iPSYCH_2023	UKBB-PPP_Specific	NA,+		0.528291	0.528291	UKBB_PPP	UKBB_PPP	1.2115	1974.75	BIP_2019_Stahl_etall	PVALB	Transcriptome	DLPFC	MR	CMC+GTEX	MendelianRandomization			0.383011		35460606	10.1016/j.ajhg.2022.04.004	Jiang eet all Am J Hum Genet	BRAIN
PVALB	P20472	9704	CIS	Depression_iPSYCH_2023	UKBB-PPP_Specific	NA,+		0.528291	0.528291	UKBB_PPP	UKBB_PPP	1.2115	1974.75	BIP_2019_Stahl_etall	PVALB	Transcriptome	DLPFC	MR	CMC+GTEX	EMIC			0.939672		35460606	10.1016/j.ajhg.2022.04.004	Jiang eet all Am J Hum Genet	BRAIN
PVALB	P20472	9704	CIS	Depression_iPSYCH_2023	UKBB-PPP_Specific	NA,+		0.528291	0.528291	UKBB_PPP	UKBB_PPP	1.2115	1974.75	Deepression_Wray_tall	PVALB	Transcriptome	BRAIN DLPFC	MR	PsychENCODE	TwoSampleMR	0.01	0.01	0.53		35296807	10.1038/s41380-022-01507-9	Deng et all Mol Psychiatry	BRAIN
PVALB	P20472	9704	CIS	Depression_iPSYCH_2023	UKBB-PPP_Specific	NA,+		0.528291	0.528291	UKBB_PPP	UKBB_PPP	1.2115	1974.75	Deepression_Wray_tall	PVALB	Transcriptome	BLOOD	MR	GTEx	TwoSampleMR	0	0.01	0.566		35296807	10.1038/s41380-022-01507-9	Deng et all Mol Psychiatry	BLOOD
PVALB	P20472	9704	CIS	Depression_iPSYCH_2023	UKBB-PPP_Specific	NA,+		0.528291	0.528291	UKBB_PPP	UKBB_PPP	1.2115	1974.75	SCZ_PGC3	PVALB	Transcriptome	DLPFC	SMR	CMC+GTEX	SMR	-0.000290247	0.0127722	0.98187		35460606	10.1016/j.ajhg.2022.04.004	Jiang eet all Am J Hum Genet	BRAIN
PVALB	P20472	9704	CIS	Depression_iPSYCH_2023	UKBB-PPP_Specific	NA,+		0.528291	0.528291	UKBB_PPP	UKBB_PPP	1.2115	1974.75	SCZ.Clozuk.2018	PVALB	Transcriptome	BRAIN	SMR	PsychENCODE	SMR	0.000588147	0.024296	0.981		30545856	10.1126/science.aat8127	Gandal et all science	BRAIN
PVALB	P20472	9704	CIS	Depression_iPSYCH_2023	UKBB-PPP_Specific	NA,+		0.528291	0.528291	UKBB_PPP	UKBB_PPP	1.2115	1974.75	BD.PGC.ruderferCell2018	PVALB	Transcriptome	BRAIN	SMR	PsychENCODE	SMR	-0.0139575	0.0377601	0.711653		30545856	10.1126/science.aat8127	Gandal et all science	BRAIN
PVALB	P20472	9704	CIS	Depression_iPSYCH_2023	UKBB-PPP_Specific	NA,+		0.528291	0.528291	UKBB_PPP	UKBB_PPP	1.2115	1974.75	SCZ	PVALB	Proteiome	BLOOD	SMR	eQTLGen	SMR	0.00721359	0.014315	0.614318		37415601	10.3389/fgene.2023.1191264	Gedik et all Front Genet	BLOOD
PVALB	P20472	9704	CIS	Depression_iPSYCH_2023	UKBB-PPP_Specific	NA,+		0.528291	0.528291	UKBB_PPP	UKBB_PPP	1.2115	1974.75	MDD	PVALB	Proteiome	BRAIN	SMR	BrainMeta	SMR	0.00891497	0.0127963	0.486003		37415601	10.3389/fgene.2023.1191264	Gedik et all Front Genet	BRAIN
PVALB	P20472	9704	CIS	Depression_iPSYCH_2023	UKBB-PPP_Specific	NA,+		0.528291	0.528291	UKBB_PPP	UKBB_PPP	1.2115	1974.75	BIP	PVALB	Proteiome	BRAIN	SMR	BrainMeta	SMR	0.0133728	0.0288433	0.642908		37415601	10.3389/fgene.2023.1191264	Gedik et all Front Genet	BRAIN
PVALB	P20472	9704	CIS	Depression_iPSYCH_2023	UKBB-PPP_Specific	NA,+		0.528291	0.528291	UKBB_PPP	UKBB_PPP	1.2115	1974.75	SCZ	PVALB	Proteiome	BRAIN	SMR	BrainMeta	SMR	-0.00383541	0.0240722	0.873409		37415601	10.3389/fgene.2023.1191264	Gedik et all Front Genet	BRAIN
PVALB	P20472	9704	CIS	Depression_iPSYCH_2023	UKBB-PPP_Specific	NA,+		0.528291	0.528291	UKBB_PPP	UKBB_PPP	1.2115	1974.75	MDD	PVALB	Proteiome	BLOOD	SMR	eQTLGen	SMR	0.00444235	0.00773348	0.565677		37415601	10.3389/fgene.2023.1191264	Gedik et all Front Genet	BLOOD
PVALB	P20472	9704	CIS	Depression_iPSYCH_2023	UKBB-PPP_Specific	NA,+		0.528291	0.528291	UKBB_PPP	UKBB_PPP	1.2115	1974.75	BIP	PVALB	Proteiome	BLOOD	SMR	eQTLGen	SMR	-0.0235309	0.0167888	0.161039		37415601	10.3389/fgene.2023.1191264	Gedik et all Front Genet	BLOOD
PVALB	P20472	9704	CIS	Depression_iPSYCH_2023	UKBB-PPP_Specific	NA,+		0.528291	0.528291	UKBB_PPP	UKBB_PPP	1.2115	1974.75	SCZ	PVALB	Transcriptome	BRAIN_DLPFC	TWAS	CMC	FUSION	0.0663		0.947		31691811	10.1093/hmg/ddz253	Hall et al Hum Mol Genet	BRAIN
PVALB	P20472	9704	CIS	Depression_iPSYCH_2023	UKBB-PPP_Specific	NA,+		0.528291	0.528291	UKBB_PPP	UKBB_PPP	1.2115	1974.75	SCZ.Clozuk.2018	PVALB	Transcriptome	BRAIN	TWAS	PsychENCODE	FUSION	-0.96593		0.334		30545856	10.1126/science.aat8127	Gandal et all science	BRAIN
PVALB	P20472	9704	CIS	Depression_iPSYCH_2023	UKBB-PPP_Specific	NA,+		0.528291	0.528291	UKBB_PPP	UKBB_PPP	1.2115	1974.75	BD.PGC.ruderferCell2018	PVALB	Transcriptome	BRAIN	TWAS	PsychENCODE	FUSION	-0.41968		0.674719		30545856	10.1126/science.aat8127	Gandal et all science	BRAIN
PVALB	P20472	9704	CIS	BIP_PGC3_noukb	UKBB-PPP_Specific	NA,+		0.727598	0.727598	UKBB_PPP	UKBB_PPP	1.30507	2719.76	SCZ_PGC3	PVALB	Transcriptome	DLPFC	MR	CMC+GTEX	MendelianRandomization			0.91012		35460606	10.1016/j.ajhg.2022.04.004	Jiang eet all Am J Hum Genet	BRAIN
PVALB	P20472	9704	CIS	BIP_PGC3_noukb	UKBB-PPP_Specific	NA,+		0.727598	0.727598	UKBB_PPP	UKBB_PPP	1.30507	2719.76	SCZ_PGC3	PVALB	Transcriptome	DLPFC	MR	CMC+GTEX	MendelianRandomization			0.90502		35460606	10.1016/j.ajhg.2022.04.004	Jiang eet all Am J Hum Genet	BRAIN
PVALB	P20472	9704	CIS	BIP_PGC3_noukb	UKBB-PPP_Specific	NA,+		0.727598	0.727598	UKBB_PPP	UKBB_PPP	1.30507	2719.76	SCZ_PGC3	PVALB	Transcriptome	DLPFC	MR	CMC+GTEX	MendelianRandomization			0.916406		35460606	10.1016/j.ajhg.2022.04.004	Jiang eet all Am J Hum Genet	BRAIN
PVALB	P20472	9704	CIS	BIP_PGC3_noukb	UKBB-PPP_Specific	NA,+		0.727598	0.727598	UKBB_PPP	UKBB_PPP	1.30507	2719.76	SCZ_PGC3	PVALB	Transcriptome	DLPFC	MR	CMC+GTEX	EMIC			0.935709		35460606	10.1016/j.ajhg.2022.04.004	Jiang eet all Am J Hum Genet	BRAIN
PVALB	P20472	9704	CIS	BIP_PGC3_noukb	UKBB-PPP_Specific	NA,+		0.727598	0.727598	UKBB_PPP	UKBB_PPP	1.30507	2719.76	BIP_2019_Stahl_etall	PVALB	Transcriptome	DLPFC	MR	CMC+GTEX	MendelianRandomization			0.888971		35460606	10.1016/j.ajhg.2022.04.004	Jiang eet all Am J Hum Genet	BRAIN
PVALB	P20472	9704	CIS	BIP_PGC3_noukb	UKBB-PPP_Specific	NA,+		0.727598	0.727598	UKBB_PPP	UKBB_PPP	1.30507	2719.76	BIP_2019_Stahl_etall	PVALB	Transcriptome	DLPFC	MR	CMC+GTEX	MendelianRandomization			0.883512		35460606	10.1016/j.ajhg.2022.04.004	Jiang eet all Am J Hum Genet	BRAIN
PVALB	P20472	9704	CIS	BIP_PGC3_noukb	UKBB-PPP_Specific	NA,+		0.727598	0.727598	UKBB_PPP	UKBB_PPP	1.30507	2719.76	BIP_2019_Stahl_etall	PVALB	Transcriptome	DLPFC	MR	CMC+GTEX	MendelianRandomization			0.383011		35460606	10.1016/j.ajhg.2022.04.004	Jiang eet all Am J Hum Genet	BRAIN
PVALB	P20472	9704	CIS	BIP_PGC3_noukb	UKBB-PPP_Specific	NA,+		0.727598	0.727598	UKBB_PPP	UKBB_PPP	1.30507	2719.76	BIP_2019_Stahl_etall	PVALB	Transcriptome	DLPFC	MR	CMC+GTEX	EMIC			0.939672		35460606	10.1016/j.ajhg.2022.04.004	Jiang eet all Am J Hum Genet	BRAIN
PVALB	P20472	9704	CIS	BIP_PGC3_noukb	UKBB-PPP_Specific	NA,+		0.727598	0.727598	UKBB_PPP	UKBB_PPP	1.30507	2719.76	Deepression_Wray_tall	PVALB	Transcriptome	BRAIN DLPFC	MR	PsychENCODE	TwoSampleMR	0.01	0.01	0.53		35296807	10.1038/s41380-022-01507-9	Deng et all Mol Psychiatry	BRAIN
PVALB	P20472	9704	CIS	BIP_PGC3_noukb	UKBB-PPP_Specific	NA,+		0.727598	0.727598	UKBB_PPP	UKBB_PPP	1.30507	2719.76	Deepression_Wray_tall	PVALB	Transcriptome	BLOOD	MR	GTEx	TwoSampleMR	0	0.01	0.566		35296807	10.1038/s41380-022-01507-9	Deng et all Mol Psychiatry	BLOOD
PVALB	P20472	9704	CIS	BIP_PGC3_noukb	UKBB-PPP_Specific	NA,+		0.727598	0.727598	UKBB_PPP	UKBB_PPP	1.30507	2719.76	SCZ_PGC3	PVALB	Transcriptome	DLPFC	SMR	CMC+GTEX	SMR	-0.000290247	0.0127722	0.98187		35460606	10.1016/j.ajhg.2022.04.004	Jiang eet all Am J Hum Genet	BRAIN
PVALB	P20472	9704	CIS	BIP_PGC3_noukb	UKBB-PPP_Specific	NA,+		0.727598	0.727598	UKBB_PPP	UKBB_PPP	1.30507	2719.76	SCZ.Clozuk.2018	PVALB	Transcriptome	BRAIN	SMR	PsychENCODE	SMR	0.000588147	0.024296	0.981		30545856	10.1126/science.aat8127	Gandal et all science	BRAIN
PVALB	P20472	9704	CIS	BIP_PGC3_noukb	UKBB-PPP_Specific	NA,+		0.727598	0.727598	UKBB_PPP	UKBB_PPP	1.30507	2719.76	BD.PGC.ruderferCell2018	PVALB	Transcriptome	BRAIN	SMR	PsychENCODE	SMR	-0.0139575	0.0377601	0.711653		30545856	10.1126/science.aat8127	Gandal et all science	BRAIN
PVALB	P20472	9704	CIS	BIP_PGC3_noukb	UKBB-PPP_Specific	NA,+		0.727598	0.727598	UKBB_PPP	UKBB_PPP	1.30507	2719.76	SCZ	PVALB	Proteiome	BLOOD	SMR	eQTLGen	SMR	0.00721359	0.014315	0.614318		37415601	10.3389/fgene.2023.1191264	Gedik et all Front Genet	BLOOD
PVALB	P20472	9704	CIS	BIP_PGC3_noukb	UKBB-PPP_Specific	NA,+		0.727598	0.727598	UKBB_PPP	UKBB_PPP	1.30507	2719.76	MDD	PVALB	Proteiome	BRAIN	SMR	BrainMeta	SMR	0.00891497	0.0127963	0.486003		37415601	10.3389/fgene.2023.1191264	Gedik et all Front Genet	BRAIN
PVALB	P20472	9704	CIS	BIP_PGC3_noukb	UKBB-PPP_Specific	NA,+		0.727598	0.727598	UKBB_PPP	UKBB_PPP	1.30507	2719.76	BIP	PVALB	Proteiome	BRAIN	SMR	BrainMeta	SMR	0.0133728	0.0288433	0.642908		37415601	10.3389/fgene.2023.1191264	Gedik et all Front Genet	BRAIN
PVALB	P20472	9704	CIS	BIP_PGC3_noukb	UKBB-PPP_Specific	NA,+		0.727598	0.727598	UKBB_PPP	UKBB_PPP	1.30507	2719.76	SCZ	PVALB	Proteiome	BRAIN	SMR	BrainMeta	SMR	-0.00383541	0.0240722	0.873409		37415601	10.3389/fgene.2023.1191264	Gedik et all Front Genet	BRAIN
PVALB	P20472	9704	CIS	BIP_PGC3_noukb	UKBB-PPP_Specific	NA,+		0.727598	0.727598	UKBB_PPP	UKBB_PPP	1.30507	2719.76	MDD	PVALB	Proteiome	BLOOD	SMR	eQTLGen	SMR	0.00444235	0.00773348	0.565677		37415601	10.3389/fgene.2023.1191264	Gedik et all Front Genet	BLOOD
PVALB	P20472	9704	CIS	BIP_PGC3_noukb	UKBB-PPP_Specific	NA,+		0.727598	0.727598	UKBB_PPP	UKBB_PPP	1.30507	2719.76	BIP	PVALB	Proteiome	BLOOD	SMR	eQTLGen	SMR	-0.0235309	0.0167888	0.161039		37415601	10.3389/fgene.2023.1191264	Gedik et all Front Genet	BLOOD
PVALB	P20472	9704	CIS	BIP_PGC3_noukb	UKBB-PPP_Specific	NA,+		0.727598	0.727598	UKBB_PPP	UKBB_PPP	1.30507	2719.76	SCZ	PVALB	Transcriptome	BRAIN_DLPFC	TWAS	CMC	FUSION	0.0663		0.947		31691811	10.1093/hmg/ddz253	Hall et al Hum Mol Genet	BRAIN
PVALB	P20472	9704	CIS	BIP_PGC3_noukb	UKBB-PPP_Specific	NA,+		0.727598	0.727598	UKBB_PPP	UKBB_PPP	1.30507	2719.76	SCZ.Clozuk.2018	PVALB	Transcriptome	BRAIN	TWAS	PsychENCODE	FUSION	-0.96593		0.334		30545856	10.1126/science.aat8127	Gandal et all science	BRAIN
PVALB	P20472	9704	CIS	BIP_PGC3_noukb	UKBB-PPP_Specific	NA,+		0.727598	0.727598	UKBB_PPP	UKBB_PPP	1.30507	2719.76	BD.PGC.ruderferCell2018	PVALB	Transcriptome	BRAIN	TWAS	PsychENCODE	FUSION	-0.41968		0.674719		30545856	10.1126/science.aat8127	Gandal et all science	BRAIN
PVALB	P20472	9704	CIS	Cognition_Meta	UKBB-PPP_Specific	NA,-		0.72214	0.72214	UKBB_PPP	UKBB_PPP	1.32386	2699.36	SCZ_PGC3	PVALB	Transcriptome	DLPFC	MR	CMC+GTEX	MendelianRandomization			0.91012		35460606	10.1016/j.ajhg.2022.04.004	Jiang eet all Am J Hum Genet	BRAIN
PVALB	P20472	9704	CIS	Cognition_Meta	UKBB-PPP_Specific	NA,-		0.72214	0.72214	UKBB_PPP	UKBB_PPP	1.32386	2699.36	SCZ_PGC3	PVALB	Transcriptome	DLPFC	MR	CMC+GTEX	MendelianRandomization			0.90502		35460606	10.1016/j.ajhg.2022.04.004	Jiang eet all Am J Hum Genet	BRAIN
PVALB	P20472	9704	CIS	Cognition_Meta	UKBB-PPP_Specific	NA,-		0.72214	0.72214	UKBB_PPP	UKBB_PPP	1.32386	2699.36	SCZ_PGC3	PVALB	Transcriptome	DLPFC	MR	CMC+GTEX	MendelianRandomization			0.916406		35460606	10.1016/j.ajhg.2022.04.004	Jiang eet all Am J Hum Genet	BRAIN
PVALB	P20472	9704	CIS	Cognition_Meta	UKBB-PPP_Specific	NA,-		0.72214	0.72214	UKBB_PPP	UKBB_PPP	1.32386	2699.36	SCZ_PGC3	PVALB	Transcriptome	DLPFC	MR	CMC+GTEX	EMIC			0.935709		35460606	10.1016/j.ajhg.2022.04.004	Jiang eet all Am J Hum Genet	BRAIN
PVALB	P20472	9704	CIS	Cognition_Meta	UKBB-PPP_Specific	NA,-		0.72214	0.72214	UKBB_PPP	UKBB_PPP	1.32386	2699.36	BIP_2019_Stahl_etall	PVALB	Transcriptome	DLPFC	MR	CMC+GTEX	MendelianRandomization			0.888971		35460606	10.1016/j.ajhg.2022.04.004	Jiang eet all Am J Hum Genet	BRAIN
PVALB	P20472	9704	CIS	Cognition_Meta	UKBB-PPP_Specific	NA,-		0.72214	0.72214	UKBB_PPP	UKBB_PPP	1.32386	2699.36	BIP_2019_Stahl_etall	PVALB	Transcriptome	DLPFC	MR	CMC+GTEX	MendelianRandomization			0.883512		35460606	10.1016/j.ajhg.2022.04.004	Jiang eet all Am J Hum Genet	BRAIN
PVALB	P20472	9704	CIS	Cognition_Meta	UKBB-PPP_Specific	NA,-		0.72214	0.72214	UKBB_PPP	UKBB_PPP	1.32386	2699.36	BIP_2019_Stahl_etall	PVALB	Transcriptome	DLPFC	MR	CMC+GTEX	MendelianRandomization			0.383011		35460606	10.1016/j.ajhg.2022.04.004	Jiang eet all Am J Hum Genet	BRAIN
PVALB	P20472	9704	CIS	Cognition_Meta	UKBB-PPP_Specific	NA,-		0.72214	0.72214	UKBB_PPP	UKBB_PPP	1.32386	2699.36	BIP_2019_Stahl_etall	PVALB	Transcriptome	DLPFC	MR	CMC+GTEX	EMIC			0.939672		35460606	10.1016/j.ajhg.2022.04.004	Jiang eet all Am J Hum Genet	BRAIN
PVALB	P20472	9704	CIS	Cognition_Meta	UKBB-PPP_Specific	NA,-		0.72214	0.72214	UKBB_PPP	UKBB_PPP	1.32386	2699.36	Deepression_Wray_tall	PVALB	Transcriptome	BRAIN DLPFC	MR	PsychENCODE	TwoSampleMR	0.01	0.01	0.53		35296807	10.1038/s41380-022-01507-9	Deng et all Mol Psychiatry	BRAIN
PVALB	P20472	9704	CIS	Cognition_Meta	UKBB-PPP_Specific	NA,-		0.72214	0.72214	UKBB_PPP	UKBB_PPP	1.32386	2699.36	Deepression_Wray_tall	PVALB	Transcriptome	BLOOD	MR	GTEx	TwoSampleMR	0	0.01	0.566		35296807	10.1038/s41380-022-01507-9	Deng et all Mol Psychiatry	BLOOD
PVALB	P20472	9704	CIS	Cognition_Meta	UKBB-PPP_Specific	NA,-		0.72214	0.72214	UKBB_PPP	UKBB_PPP	1.32386	2699.36	SCZ_PGC3	PVALB	Transcriptome	DLPFC	SMR	CMC+GTEX	SMR	-0.000290247	0.0127722	0.98187		35460606	10.1016/j.ajhg.2022.04.004	Jiang eet all Am J Hum Genet	BRAIN
PVALB	P20472	9704	CIS	Cognition_Meta	UKBB-PPP_Specific	NA,-		0.72214	0.72214	UKBB_PPP	UKBB_PPP	1.32386	2699.36	SCZ.Clozuk.2018	PVALB	Transcriptome	BRAIN	SMR	PsychENCODE	SMR	0.000588147	0.024296	0.981		30545856	10.1126/science.aat8127	Gandal et all science	BRAIN
PVALB	P20472	9704	CIS	Cognition_Meta	UKBB-PPP_Specific	NA,-		0.72214	0.72214	UKBB_PPP	UKBB_PPP	1.32386	2699.36	BD.PGC.ruderferCell2018	PVALB	Transcriptome	BRAIN	SMR	PsychENCODE	SMR	-0.0139575	0.0377601	0.711653		30545856	10.1126/science.aat8127	Gandal et all science	BRAIN
PVALB	P20472	9704	CIS	Cognition_Meta	UKBB-PPP_Specific	NA,-		0.72214	0.72214	UKBB_PPP	UKBB_PPP	1.32386	2699.36	SCZ	PVALB	Proteiome	BLOOD	SMR	eQTLGen	SMR	0.00721359	0.014315	0.614318		37415601	10.3389/fgene.2023.1191264	Gedik et all Front Genet	BLOOD
PVALB	P20472	9704	CIS	Cognition_Meta	UKBB-PPP_Specific	NA,-		0.72214	0.72214	UKBB_PPP	UKBB_PPP	1.32386	2699.36	MDD	PVALB	Proteiome	BRAIN	SMR	BrainMeta	SMR	0.00891497	0.0127963	0.486003		37415601	10.3389/fgene.2023.1191264	Gedik et all Front Genet	BRAIN
PVALB	P20472	9704	CIS	Cognition_Meta	UKBB-PPP_Specific	NA,-		0.72214	0.72214	UKBB_PPP	UKBB_PPP	1.32386	2699.36	BIP	PVALB	Proteiome	BRAIN	SMR	BrainMeta	SMR	0.0133728	0.0288433	0.642908		37415601	10.3389/fgene.2023.1191264	Gedik et all Front Genet	BRAIN
PVALB	P20472	9704	CIS	Cognition_Meta	UKBB-PPP_Specific	NA,-		0.72214	0.72214	UKBB_PPP	UKBB_PPP	1.32386	2699.36	SCZ	PVALB	Proteiome	BRAIN	SMR	BrainMeta	SMR	-0.00383541	0.0240722	0.873409		37415601	10.3389/fgene.2023.1191264	Gedik et all Front Genet	BRAIN
PVALB	P20472	9704	CIS	Cognition_Meta	UKBB-PPP_Specific	NA,-		0.72214	0.72214	UKBB_PPP	UKBB_PPP	1.32386	2699.36	MDD	PVALB	Proteiome	BLOOD	SMR	eQTLGen	SMR	0.00444235	0.00773348	0.565677		37415601	10.3389/fgene.2023.1191264	Gedik et all Front Genet	BLOOD
PVALB	P20472	9704	CIS	Cognition_Meta	UKBB-PPP_Specific	NA,-		0.72214	0.72214	UKBB_PPP	UKBB_PPP	1.32386	2699.36	BIP	PVALB	Proteiome	BLOOD	SMR	eQTLGen	SMR	-0.0235309	0.0167888	0.161039		37415601	10.3389/fgene.2023.1191264	Gedik et all Front Genet	BLOOD
PVALB	P20472	9704	CIS	Cognition_Meta	UKBB-PPP_Specific	NA,-		0.72214	0.72214	UKBB_PPP	UKBB_PPP	1.32386	2699.36	SCZ	PVALB	Transcriptome	BRAIN_DLPFC	TWAS	CMC	FUSION	0.0663		0.947		31691811	10.1093/hmg/ddz253	Hall et al Hum Mol Genet	BRAIN
PVALB	P20472	9704	CIS	Cognition_Meta	UKBB-PPP_Specific	NA,-		0.72214	0.72214	UKBB_PPP	UKBB_PPP	1.32386	2699.36	SCZ.Clozuk.2018	PVALB	Transcriptome	BRAIN	TWAS	PsychENCODE	FUSION	-0.96593		0.334		30545856	10.1126/science.aat8127	Gandal et all science	BRAIN
PVALB	P20472	9704	CIS	Cognition_Meta	UKBB-PPP_Specific	NA,-		0.72214	0.72214	UKBB_PPP	UKBB_PPP	1.32386	2699.36	BD.PGC.ruderferCell2018	PVALB	Transcriptome	BRAIN	TWAS	PsychENCODE	FUSION	-0.41968		0.674719		30545856	10.1126/science.aat8127	Gandal et all science	BRAIN
PVALB	P20472	9704	TRANS	BIP_PGC3_noukb	UKBB-PPP_Specific	NA,-		0.236884	0.236884	UKBB_PPP	UKBB_PPP	0.588624	1613.42	SCZ_PGC3	PVALB	Transcriptome	DLPFC	MR	CMC+GTEX	MendelianRandomization			0.91012		35460606	10.1016/j.ajhg.2022.04.004	Jiang eet all Am J Hum Genet	BRAIN
PVALB	P20472	9704	TRANS	BIP_PGC3_noukb	UKBB-PPP_Specific	NA,-		0.236884	0.236884	UKBB_PPP	UKBB_PPP	0.588624	1613.42	SCZ_PGC3	PVALB	Transcriptome	DLPFC	MR	CMC+GTEX	MendelianRandomization			0.90502		35460606	10.1016/j.ajhg.2022.04.004	Jiang eet all Am J Hum Genet	BRAIN
PVALB	P20472	9704	TRANS	BIP_PGC3_noukb	UKBB-PPP_Specific	NA,-		0.236884	0.236884	UKBB_PPP	UKBB_PPP	0.588624	1613.42	SCZ_PGC3	PVALB	Transcriptome	DLPFC	MR	CMC+GTEX	MendelianRandomization			0.916406		35460606	10.1016/j.ajhg.2022.04.004	Jiang eet all Am J Hum Genet	BRAIN
PVALB	P20472	9704	TRANS	BIP_PGC3_noukb	UKBB-PPP_Specific	NA,-		0.236884	0.236884	UKBB_PPP	UKBB_PPP	0.588624	1613.42	SCZ_PGC3	PVALB	Transcriptome	DLPFC	MR	CMC+GTEX	EMIC			0.935709		35460606	10.1016/j.ajhg.2022.04.004	Jiang eet all Am J Hum Genet	BRAIN
PVALB	P20472	9704	TRANS	BIP_PGC3_noukb	UKBB-PPP_Specific	NA,-		0.236884	0.236884	UKBB_PPP	UKBB_PPP	0.588624	1613.42	BIP_2019_Stahl_etall	PVALB	Transcriptome	DLPFC	MR	CMC+GTEX	MendelianRandomization			0.888971		35460606	10.1016/j.ajhg.2022.04.004	Jiang eet all Am J Hum Genet	BRAIN
PVALB	P20472	9704	TRANS	BIP_PGC3_noukb	UKBB-PPP_Specific	NA,-		0.236884	0.236884	UKBB_PPP	UKBB_PPP	0.588624	1613.42	BIP_2019_Stahl_etall	PVALB	Transcriptome	DLPFC	MR	CMC+GTEX	MendelianRandomization			0.883512		35460606	10.1016/j.ajhg.2022.04.004	Jiang eet all Am J Hum Genet	BRAIN
PVALB	P20472	9704	TRANS	BIP_PGC3_noukb	UKBB-PPP_Specific	NA,-		0.236884	0.236884	UKBB_PPP	UKBB_PPP	0.588624	1613.42	BIP_2019_Stahl_etall	PVALB	Transcriptome	DLPFC	MR	CMC+GTEX	MendelianRandomization			0.383011		35460606	10.1016/j.ajhg.2022.04.004	Jiang eet all Am J Hum Genet	BRAIN
PVALB	P20472	9704	TRANS	BIP_PGC3_noukb	UKBB-PPP_Specific	NA,-		0.236884	0.236884	UKBB_PPP	UKBB_PPP	0.588624	1613.42	BIP_2019_Stahl_etall	PVALB	Transcriptome	DLPFC	MR	CMC+GTEX	EMIC			0.939672		35460606	10.1016/j.ajhg.2022.04.004	Jiang eet all Am J Hum Genet	BRAIN
PVALB	P20472	9704	TRANS	BIP_PGC3_noukb	UKBB-PPP_Specific	NA,-		0.236884	0.236884	UKBB_PPP	UKBB_PPP	0.588624	1613.42	Deepression_Wray_tall	PVALB	Transcriptome	BRAIN DLPFC	MR	PsychENCODE	TwoSampleMR	0.01	0.01	0.53		35296807	10.1038/s41380-022-01507-9	Deng et all Mol Psychiatry	BRAIN
PVALB	P20472	9704	TRANS	BIP_PGC3_noukb	UKBB-PPP_Specific	NA,-		0.236884	0.236884	UKBB_PPP	UKBB_PPP	0.588624	1613.42	Deepression_Wray_tall	PVALB	Transcriptome	BLOOD	MR	GTEx	TwoSampleMR	0	0.01	0.566		35296807	10.1038/s41380-022-01507-9	Deng et all Mol Psychiatry	BLOOD
PVALB	P20472	9704	TRANS	BIP_PGC3_noukb	UKBB-PPP_Specific	NA,-		0.236884	0.236884	UKBB_PPP	UKBB_PPP	0.588624	1613.42	SCZ_PGC3	PVALB	Transcriptome	DLPFC	SMR	CMC+GTEX	SMR	-0.000290247	0.0127722	0.98187		35460606	10.1016/j.ajhg.2022.04.004	Jiang eet all Am J Hum Genet	BRAIN
PVALB	P20472	9704	TRANS	BIP_PGC3_noukb	UKBB-PPP_Specific	NA,-		0.236884	0.236884	UKBB_PPP	UKBB_PPP	0.588624	1613.42	SCZ.Clozuk.2018	PVALB	Transcriptome	BRAIN	SMR	PsychENCODE	SMR	0.000588147	0.024296	0.981		30545856	10.1126/science.aat8127	Gandal et all science	BRAIN
PVALB	P20472	9704	TRANS	BIP_PGC3_noukb	UKBB-PPP_Specific	NA,-		0.236884	0.236884	UKBB_PPP	UKBB_PPP	0.588624	1613.42	BD.PGC.ruderferCell2018	PVALB	Transcriptome	BRAIN	SMR	PsychENCODE	SMR	-0.0139575	0.0377601	0.711653		30545856	10.1126/science.aat8127	Gandal et all science	BRAIN
PVALB	P20472	9704	TRANS	BIP_PGC3_noukb	UKBB-PPP_Specific	NA,-		0.236884	0.236884	UKBB_PPP	UKBB_PPP	0.588624	1613.42	SCZ	PVALB	Proteiome	BLOOD	SMR	eQTLGen	SMR	0.00721359	0.014315	0.614318		37415601	10.3389/fgene.2023.1191264	Gedik et all Front Genet	BLOOD
PVALB	P20472	9704	TRANS	BIP_PGC3_noukb	UKBB-PPP_Specific	NA,-		0.236884	0.236884	UKBB_PPP	UKBB_PPP	0.588624	1613.42	MDD	PVALB	Proteiome	BRAIN	SMR	BrainMeta	SMR	0.00891497	0.0127963	0.486003		37415601	10.3389/fgene.2023.1191264	Gedik et all Front Genet	BRAIN
PVALB	P20472	9704	TRANS	BIP_PGC3_noukb	UKBB-PPP_Specific	NA,-		0.236884	0.236884	UKBB_PPP	UKBB_PPP	0.588624	1613.42	BIP	PVALB	Proteiome	BRAIN	SMR	BrainMeta	SMR	0.0133728	0.0288433	0.642908		37415601	10.3389/fgene.2023.1191264	Gedik et all Front Genet	BRAIN
PVALB	P20472	9704	TRANS	BIP_PGC3_noukb	UKBB-PPP_Specific	NA,-		0.236884	0.236884	UKBB_PPP	UKBB_PPP	0.588624	1613.42	SCZ	PVALB	Proteiome	BRAIN	SMR	BrainMeta	SMR	-0.00383541	0.0240722	0.873409		37415601	10.3389/fgene.2023.1191264	Gedik et all Front Genet	BRAIN
PVALB	P20472	9704	TRANS	BIP_PGC3_noukb	UKBB-PPP_Specific	NA,-		0.236884	0.236884	UKBB_PPP	UKBB_PPP	0.588624	1613.42	MDD	PVALB	Proteiome	BLOOD	SMR	eQTLGen	SMR	0.00444235	0.00773348	0.565677		37415601	10.3389/fgene.2023.1191264	Gedik et all Front Genet	BLOOD
PVALB	P20472	9704	TRANS	BIP_PGC3_noukb	UKBB-PPP_Specific	NA,-		0.236884	0.236884	UKBB_PPP	UKBB_PPP	0.588624	1613.42	BIP	PVALB	Proteiome	BLOOD	SMR	eQTLGen	SMR	-0.0235309	0.0167888	0.161039		37415601	10.3389/fgene.2023.1191264	Gedik et all Front Genet	BLOOD
PVALB	P20472	9704	TRANS	BIP_PGC3_noukb	UKBB-PPP_Specific	NA,-		0.236884	0.236884	UKBB_PPP	UKBB_PPP	0.588624	1613.42	SCZ	PVALB	Transcriptome	BRAIN_DLPFC	TWAS	CMC	FUSION	0.0663		0.947		31691811	10.1093/hmg/ddz253	Hall et al Hum Mol Genet	BRAIN
PVALB	P20472	9704	TRANS	BIP_PGC3_noukb	UKBB-PPP_Specific	NA,-		0.236884	0.236884	UKBB_PPP	UKBB_PPP	0.588624	1613.42	SCZ.Clozuk.2018	PVALB	Transcriptome	BRAIN	TWAS	PsychENCODE	FUSION	-0.96593		0.334		30545856	10.1126/science.aat8127	Gandal et all science	BRAIN
PVALB	P20472	9704	TRANS	BIP_PGC3_noukb	UKBB-PPP_Specific	NA,-		0.236884	0.236884	UKBB_PPP	UKBB_PPP	0.588624	1613.42	BD.PGC.ruderferCell2018	PVALB	Transcriptome	BRAIN	TWAS	PsychENCODE	FUSION	-0.41968		0.674719		30545856	10.1126/science.aat8127	Gandal et all science	BRAIN
PVALB	P20472	9704	TRANS	Cognition_Meta	UKBB-PPP_Specific	NA,+		0.690717	0.690717	UKBB_PPP	UKBB_PPP	1.24754	4704.47	SCZ_PGC3	PVALB	Transcriptome	DLPFC	MR	CMC+GTEX	MendelianRandomization			0.91012		35460606	10.1016/j.ajhg.2022.04.004	Jiang eet all Am J Hum Genet	BRAIN
PVALB	P20472	9704	TRANS	Cognition_Meta	UKBB-PPP_Specific	NA,+		0.690717	0.690717	UKBB_PPP	UKBB_PPP	1.24754	4704.47	SCZ_PGC3	PVALB	Transcriptome	DLPFC	MR	CMC+GTEX	MendelianRandomization			0.90502		35460606	10.1016/j.ajhg.2022.04.004	Jiang eet all Am J Hum Genet	BRAIN
PVALB	P20472	9704	TRANS	Cognition_Meta	UKBB-PPP_Specific	NA,+		0.690717	0.690717	UKBB_PPP	UKBB_PPP	1.24754	4704.47	SCZ_PGC3	PVALB	Transcriptome	DLPFC	MR	CMC+GTEX	MendelianRandomization			0.916406		35460606	10.1016/j.ajhg.2022.04.004	Jiang eet all Am J Hum Genet	BRAIN
PVALB	P20472	9704	TRANS	Cognition_Meta	UKBB-PPP_Specific	NA,+		0.690717	0.690717	UKBB_PPP	UKBB_PPP	1.24754	4704.47	SCZ_PGC3	PVALB	Transcriptome	DLPFC	MR	CMC+GTEX	EMIC			0.935709		35460606	10.1016/j.ajhg.2022.04.004	Jiang eet all Am J Hum Genet	BRAIN
PVALB	P20472	9704	TRANS	Cognition_Meta	UKBB-PPP_Specific	NA,+		0.690717	0.690717	UKBB_PPP	UKBB_PPP	1.24754	4704.47	BIP_2019_Stahl_etall	PVALB	Transcriptome	DLPFC	MR	CMC+GTEX	MendelianRandomization			0.888971		35460606	10.1016/j.ajhg.2022.04.004	Jiang eet all Am J Hum Genet	BRAIN
PVALB	P20472	9704	TRANS	Cognition_Meta	UKBB-PPP_Specific	NA,+		0.690717	0.690717	UKBB_PPP	UKBB_PPP	1.24754	4704.47	BIP_2019_Stahl_etall	PVALB	Transcriptome	DLPFC	MR	CMC+GTEX	MendelianRandomization			0.883512		35460606	10.1016/j.ajhg.2022.04.004	Jiang eet all Am J Hum Genet	BRAIN
PVALB	P20472	9704	TRANS	Cognition_Meta	UKBB-PPP_Specific	NA,+		0.690717	0.690717	UKBB_PPP	UKBB_PPP	1.24754	4704.47	BIP_2019_Stahl_etall	PVALB	Transcriptome	DLPFC	MR	CMC+GTEX	MendelianRandomization			0.383011		35460606	10.1016/j.ajhg.2022.04.004	Jiang eet all Am J Hum Genet	BRAIN
PVALB	P20472	9704	TRANS	Cognition_Meta	UKBB-PPP_Specific	NA,+		0.690717	0.690717	UKBB_PPP	UKBB_PPP	1.24754	4704.47	BIP_2019_Stahl_etall	PVALB	Transcriptome	DLPFC	MR	CMC+GTEX	EMIC			0.939672		35460606	10.1016/j.ajhg.2022.04.004	Jiang eet all Am J Hum Genet	BRAIN
PVALB	P20472	9704	TRANS	Cognition_Meta	UKBB-PPP_Specific	NA,+		0.690717	0.690717	UKBB_PPP	UKBB_PPP	1.24754	4704.47	Deepression_Wray_tall	PVALB	Transcriptome	BRAIN DLPFC	MR	PsychENCODE	TwoSampleMR	0.01	0.01	0.53		35296807	10.1038/s41380-022-01507-9	Deng et all Mol Psychiatry	BRAIN
PVALB	P20472	9704	TRANS	Cognition_Meta	UKBB-PPP_Specific	NA,+		0.690717	0.690717	UKBB_PPP	UKBB_PPP	1.24754	4704.47	Deepression_Wray_tall	PVALB	Transcriptome	BLOOD	MR	GTEx	TwoSampleMR	0	0.01	0.566		35296807	10.1038/s41380-022-01507-9	Deng et all Mol Psychiatry	BLOOD
PVALB	P20472	9704	TRANS	Cognition_Meta	UKBB-PPP_Specific	NA,+		0.690717	0.690717	UKBB_PPP	UKBB_PPP	1.24754	4704.47	SCZ_PGC3	PVALB	Transcriptome	DLPFC	SMR	CMC+GTEX	SMR	-0.000290247	0.0127722	0.98187		35460606	10.1016/j.ajhg.2022.04.004	Jiang eet all Am J Hum Genet	BRAIN
PVALB	P20472	9704	TRANS	Cognition_Meta	UKBB-PPP_Specific	NA,+		0.690717	0.690717	UKBB_PPP	UKBB_PPP	1.24754	4704.47	SCZ.Clozuk.2018	PVALB	Transcriptome	BRAIN	SMR	PsychENCODE	SMR	0.000588147	0.024296	0.981		30545856	10.1126/science.aat8127	Gandal et all science	BRAIN
PVALB	P20472	9704	TRANS	Cognition_Meta	UKBB-PPP_Specific	NA,+		0.690717	0.690717	UKBB_PPP	UKBB_PPP	1.24754	4704.47	BD.PGC.ruderferCell2018	PVALB	Transcriptome	BRAIN	SMR	PsychENCODE	SMR	-0.0139575	0.0377601	0.711653		30545856	10.1126/science.aat8127	Gandal et all science	BRAIN
PVALB	P20472	9704	TRANS	Cognition_Meta	UKBB-PPP_Specific	NA,+		0.690717	0.690717	UKBB_PPP	UKBB_PPP	1.24754	4704.47	SCZ	PVALB	Proteiome	BLOOD	SMR	eQTLGen	SMR	0.00721359	0.014315	0.614318		37415601	10.3389/fgene.2023.1191264	Gedik et all Front Genet	BLOOD
PVALB	P20472	9704	TRANS	Cognition_Meta	UKBB-PPP_Specific	NA,+		0.690717	0.690717	UKBB_PPP	UKBB_PPP	1.24754	4704.47	MDD	PVALB	Proteiome	BRAIN	SMR	BrainMeta	SMR	0.00891497	0.0127963	0.486003		37415601	10.3389/fgene.2023.1191264	Gedik et all Front Genet	BRAIN
PVALB	P20472	9704	TRANS	Cognition_Meta	UKBB-PPP_Specific	NA,+		0.690717	0.690717	UKBB_PPP	UKBB_PPP	1.24754	4704.47	BIP	PVALB	Proteiome	BRAIN	SMR	BrainMeta	SMR	0.0133728	0.0288433	0.642908		37415601	10.3389/fgene.2023.1191264	Gedik et all Front Genet	BRAIN
PVALB	P20472	9704	TRANS	Cognition_Meta	UKBB-PPP_Specific	NA,+		0.690717	0.690717	UKBB_PPP	UKBB_PPP	1.24754	4704.47	SCZ	PVALB	Proteiome	BRAIN	SMR	BrainMeta	SMR	-0.00383541	0.0240722	0.873409		37415601	10.3389/fgene.2023.1191264	Gedik et all Front Genet	BRAIN
PVALB	P20472	9704	TRANS	Cognition_Meta	UKBB-PPP_Specific	NA,+		0.690717	0.690717	UKBB_PPP	UKBB_PPP	1.24754	4704.47	MDD	PVALB	Proteiome	BLOOD	SMR	eQTLGen	SMR	0.00444235	0.00773348	0.565677		37415601	10.3389/fgene.2023.1191264	Gedik et all Front Genet	BLOOD
PVALB	P20472	9704	TRANS	Cognition_Meta	UKBB-PPP_Specific	NA,+		0.690717	0.690717	UKBB_PPP	UKBB_PPP	1.24754	4704.47	BIP	PVALB	Proteiome	BLOOD	SMR	eQTLGen	SMR	-0.0235309	0.0167888	0.161039		37415601	10.3389/fgene.2023.1191264	Gedik et all Front Genet	BLOOD
PVALB	P20472	9704	TRANS	Cognition_Meta	UKBB-PPP_Specific	NA,+		0.690717	0.690717	UKBB_PPP	UKBB_PPP	1.24754	4704.47	SCZ	PVALB	Transcriptome	BRAIN_DLPFC	TWAS	CMC	FUSION	0.0663		0.947		31691811	10.1093/hmg/ddz253	Hall et al Hum Mol Genet	BRAIN
PVALB	P20472	9704	TRANS	Cognition_Meta	UKBB-PPP_Specific	NA,+		0.690717	0.690717	UKBB_PPP	UKBB_PPP	1.24754	4704.47	SCZ.Clozuk.2018	PVALB	Transcriptome	BRAIN	TWAS	PsychENCODE	FUSION	-0.96593		0.334		30545856	10.1126/science.aat8127	Gandal et all science	BRAIN
PVALB	P20472	9704	TRANS	Cognition_Meta	UKBB-PPP_Specific	NA,+		0.690717	0.690717	UKBB_PPP	UKBB_PPP	1.24754	4704.47	BD.PGC.ruderferCell2018	PVALB	Transcriptome	BRAIN	TWAS	PsychENCODE	FUSION	-0.41968		0.674719		30545856	10.1126/science.aat8127	Gandal et all science	BRAIN
PVALB	P20472	9704	TRANS	Depression_iPSYCH_2023	UKBB-PPP_Specific	NA,-		0.206362	0.206362	UKBB_PPP	UKBB_PPP	1.37797	1405.53	SCZ_PGC3	PVALB	Transcriptome	DLPFC	MR	CMC+GTEX	MendelianRandomization			0.91012		35460606	10.1016/j.ajhg.2022.04.004	Jiang eet all Am J Hum Genet	BRAIN
PVALB	P20472	9704	TRANS	Depression_iPSYCH_2023	UKBB-PPP_Specific	NA,-		0.206362	0.206362	UKBB_PPP	UKBB_PPP	1.37797	1405.53	SCZ_PGC3	PVALB	Transcriptome	DLPFC	MR	CMC+GTEX	MendelianRandomization			0.90502		35460606	10.1016/j.ajhg.2022.04.004	Jiang eet all Am J Hum Genet	BRAIN
PVALB	P20472	9704	TRANS	Depression_iPSYCH_2023	UKBB-PPP_Specific	NA,-		0.206362	0.206362	UKBB_PPP	UKBB_PPP	1.37797	1405.53	SCZ_PGC3	PVALB	Transcriptome	DLPFC	MR	CMC+GTEX	MendelianRandomization			0.916406		35460606	10.1016/j.ajhg.2022.04.004	Jiang eet all Am J Hum Genet	BRAIN
PVALB	P20472	9704	TRANS	Depression_iPSYCH_2023	UKBB-PPP_Specific	NA,-		0.206362	0.206362	UKBB_PPP	UKBB_PPP	1.37797	1405.53	SCZ_PGC3	PVALB	Transcriptome	DLPFC	MR	CMC+GTEX	EMIC			0.935709		35460606	10.1016/j.ajhg.2022.04.004	Jiang eet all Am J Hum Genet	BRAIN
PVALB	P20472	9704	TRANS	Depression_iPSYCH_2023	UKBB-PPP_Specific	NA,-		0.206362	0.206362	UKBB_PPP	UKBB_PPP	1.37797	1405.53	BIP_2019_Stahl_etall	PVALB	Transcriptome	DLPFC	MR	CMC+GTEX	MendelianRandomization			0.888971		35460606	10.1016/j.ajhg.2022.04.004	Jiang eet all Am J Hum Genet	BRAIN
PVALB	P20472	9704	TRANS	Depression_iPSYCH_2023	UKBB-PPP_Specific	NA,-		0.206362	0.206362	UKBB_PPP	UKBB_PPP	1.37797	1405.53	BIP_2019_Stahl_etall	PVALB	Transcriptome	DLPFC	MR	CMC+GTEX	MendelianRandomization			0.883512		35460606	10.1016/j.ajhg.2022.04.004	Jiang eet all Am J Hum Genet	BRAIN
PVALB	P20472	9704	TRANS	Depression_iPSYCH_2023	UKBB-PPP_Specific	NA,-		0.206362	0.206362	UKBB_PPP	UKBB_PPP	1.37797	1405.53	BIP_2019_Stahl_etall	PVALB	Transcriptome	DLPFC	MR	CMC+GTEX	MendelianRandomization			0.383011		35460606	10.1016/j.ajhg.2022.04.004	Jiang eet all Am J Hum Genet	BRAIN
PVALB	P20472	9704	TRANS	Depression_iPSYCH_2023	UKBB-PPP_Specific	NA,-		0.206362	0.206362	UKBB_PPP	UKBB_PPP	1.37797	1405.53	BIP_2019_Stahl_etall	PVALB	Transcriptome	DLPFC	MR	CMC+GTEX	EMIC			0.939672		35460606	10.1016/j.ajhg.2022.04.004	Jiang eet all Am J Hum Genet	BRAIN
PVALB	P20472	9704	TRANS	Depression_iPSYCH_2023	UKBB-PPP_Specific	NA,-		0.206362	0.206362	UKBB_PPP	UKBB_PPP	1.37797	1405.53	Deepression_Wray_tall	PVALB	Transcriptome	BRAIN DLPFC	MR	PsychENCODE	TwoSampleMR	0.01	0.01	0.53		35296807	10.1038/s41380-022-01507-9	Deng et all Mol Psychiatry	BRAIN
PVALB	P20472	9704	TRANS	Depression_iPSYCH_2023	UKBB-PPP_Specific	NA,-		0.206362	0.206362	UKBB_PPP	UKBB_PPP	1.37797	1405.53	Deepression_Wray_tall	PVALB	Transcriptome	BLOOD	MR	GTEx	TwoSampleMR	0	0.01	0.566		35296807	10.1038/s41380-022-01507-9	Deng et all Mol Psychiatry	BLOOD
PVALB	P20472	9704	TRANS	Depression_iPSYCH_2023	UKBB-PPP_Specific	NA,-		0.206362	0.206362	UKBB_PPP	UKBB_PPP	1.37797	1405.53	SCZ_PGC3	PVALB	Transcriptome	DLPFC	SMR	CMC+GTEX	SMR	-0.000290247	0.0127722	0.98187		35460606	10.1016/j.ajhg.2022.04.004	Jiang eet all Am J Hum Genet	BRAIN
PVALB	P20472	9704	TRANS	Depression_iPSYCH_2023	UKBB-PPP_Specific	NA,-		0.206362	0.206362	UKBB_PPP	UKBB_PPP	1.37797	1405.53	SCZ.Clozuk.2018	PVALB	Transcriptome	BRAIN	SMR	PsychENCODE	SMR	0.000588147	0.024296	0.981		30545856	10.1126/science.aat8127	Gandal et all science	BRAIN
PVALB	P20472	9704	TRANS	Depression_iPSYCH_2023	UKBB-PPP_Specific	NA,-		0.206362	0.206362	UKBB_PPP	UKBB_PPP	1.37797	1405.53	BD.PGC.ruderferCell2018	PVALB	Transcriptome	BRAIN	SMR	PsychENCODE	SMR	-0.0139575	0.0377601	0.711653		30545856	10.1126/science.aat8127	Gandal et all science	BRAIN
PVALB	P20472	9704	TRANS	Depression_iPSYCH_2023	UKBB-PPP_Specific	NA,-		0.206362	0.206362	UKBB_PPP	UKBB_PPP	1.37797	1405.53	SCZ	PVALB	Proteiome	BLOOD	SMR	eQTLGen	SMR	0.00721359	0.014315	0.614318		37415601	10.3389/fgene.2023.1191264	Gedik et all Front Genet	BLOOD
PVALB	P20472	9704	TRANS	Depression_iPSYCH_2023	UKBB-PPP_Specific	NA,-		0.206362	0.206362	UKBB_PPP	UKBB_PPP	1.37797	1405.53	MDD	PVALB	Proteiome	BRAIN	SMR	BrainMeta	SMR	0.00891497	0.0127963	0.486003		37415601	10.3389/fgene.2023.1191264	Gedik et all Front Genet	BRAIN
PVALB	P20472	9704	TRANS	Depression_iPSYCH_2023	UKBB-PPP_Specific	NA,-		0.206362	0.206362	UKBB_PPP	UKBB_PPP	1.37797	1405.53	BIP	PVALB	Proteiome	BRAIN	SMR	BrainMeta	SMR	0.0133728	0.0288433	0.642908		37415601	10.3389/fgene.2023.1191264	Gedik et all Front Genet	BRAIN
PVALB	P20472	9704	TRANS	Depression_iPSYCH_2023	UKBB-PPP_Specific	NA,-		0.206362	0.206362	UKBB_PPP	UKBB_PPP	1.37797	1405.53	SCZ	PVALB	Proteiome	BRAIN	SMR	BrainMeta	SMR	-0.00383541	0.0240722	0.873409		37415601	10.3389/fgene.2023.1191264	Gedik et all Front Genet	BRAIN
PVALB	P20472	9704	TRANS	Depression_iPSYCH_2023	UKBB-PPP_Specific	NA,-		0.206362	0.206362	UKBB_PPP	UKBB_PPP	1.37797	1405.53	MDD	PVALB	Proteiome	BLOOD	SMR	eQTLGen	SMR	0.00444235	0.00773348	0.565677		37415601	10.3389/fgene.2023.1191264	Gedik et all Front Genet	BLOOD
PVALB	P20472	9704	TRANS	Depression_iPSYCH_2023	UKBB-PPP_Specific	NA,-		0.206362	0.206362	UKBB_PPP	UKBB_PPP	1.37797	1405.53	BIP	PVALB	Proteiome	BLOOD	SMR	eQTLGen	SMR	-0.0235309	0.0167888	0.161039		37415601	10.3389/fgene.2023.1191264	Gedik et all Front Genet	BLOOD
PVALB	P20472	9704	TRANS	Depression_iPSYCH_2023	UKBB-PPP_Specific	NA,-		0.206362	0.206362	UKBB_PPP	UKBB_PPP	1.37797	1405.53	SCZ	PVALB	Transcriptome	BRAIN_DLPFC	TWAS	CMC	FUSION	0.0663		0.947		31691811	10.1093/hmg/ddz253	Hall et al Hum Mol Genet	BRAIN
PVALB	P20472	9704	TRANS	Depression_iPSYCH_2023	UKBB-PPP_Specific	NA,-		0.206362	0.206362	UKBB_PPP	UKBB_PPP	1.37797	1405.53	SCZ.Clozuk.2018	PVALB	Transcriptome	BRAIN	TWAS	PsychENCODE	FUSION	-0.96593		0.334		30545856	10.1126/science.aat8127	Gandal et all science	BRAIN
PVALB	P20472	9704	TRANS	Depression_iPSYCH_2023	UKBB-PPP_Specific	NA,-		0.206362	0.206362	UKBB_PPP	UKBB_PPP	1.37797	1405.53	BD.PGC.ruderferCell2018	PVALB	Transcriptome	BRAIN	TWAS	PsychENCODE	FUSION	-0.41968		0.674719		30545856	10.1126/science.aat8127	Gandal et all science	BRAIN
PVALB	P20472	9704	TRANS	PGC3_SCZ_NoUKB	UKBB-PPP_Specific	NA,-		0.219097	0.219097	UKBB_PPP	UKBB_PPP	0.635278	1492.27	SCZ_PGC3	PVALB	Transcriptome	DLPFC	MR	CMC+GTEX	MendelianRandomization			0.91012		35460606	10.1016/j.ajhg.2022.04.004	Jiang eet all Am J Hum Genet	BRAIN
PVALB	P20472	9704	TRANS	PGC3_SCZ_NoUKB	UKBB-PPP_Specific	NA,-		0.219097	0.219097	UKBB_PPP	UKBB_PPP	0.635278	1492.27	SCZ_PGC3	PVALB	Transcriptome	DLPFC	MR	CMC+GTEX	MendelianRandomization			0.90502		35460606	10.1016/j.ajhg.2022.04.004	Jiang eet all Am J Hum Genet	BRAIN
PVALB	P20472	9704	TRANS	PGC3_SCZ_NoUKB	UKBB-PPP_Specific	NA,-		0.219097	0.219097	UKBB_PPP	UKBB_PPP	0.635278	1492.27	SCZ_PGC3	PVALB	Transcriptome	DLPFC	MR	CMC+GTEX	MendelianRandomization			0.916406		35460606	10.1016/j.ajhg.2022.04.004	Jiang eet all Am J Hum Genet	BRAIN
PVALB	P20472	9704	TRANS	PGC3_SCZ_NoUKB	UKBB-PPP_Specific	NA,-		0.219097	0.219097	UKBB_PPP	UKBB_PPP	0.635278	1492.27	SCZ_PGC3	PVALB	Transcriptome	DLPFC	MR	CMC+GTEX	EMIC			0.935709		35460606	10.1016/j.ajhg.2022.04.004	Jiang eet all Am J Hum Genet	BRAIN
PVALB	P20472	9704	TRANS	PGC3_SCZ_NoUKB	UKBB-PPP_Specific	NA,-		0.219097	0.219097	UKBB_PPP	UKBB_PPP	0.635278	1492.27	BIP_2019_Stahl_etall	PVALB	Transcriptome	DLPFC	MR	CMC+GTEX	MendelianRandomization			0.888971		35460606	10.1016/j.ajhg.2022.04.004	Jiang eet all Am J Hum Genet	BRAIN
PVALB	P20472	9704	TRANS	PGC3_SCZ_NoUKB	UKBB-PPP_Specific	NA,-		0.219097	0.219097	UKBB_PPP	UKBB_PPP	0.635278	1492.27	BIP_2019_Stahl_etall	PVALB	Transcriptome	DLPFC	MR	CMC+GTEX	MendelianRandomization			0.883512		35460606	10.1016/j.ajhg.2022.04.004	Jiang eet all Am J Hum Genet	BRAIN
PVALB	P20472	9704	TRANS	PGC3_SCZ_NoUKB	UKBB-PPP_Specific	NA,-		0.219097	0.219097	UKBB_PPP	UKBB_PPP	0.635278	1492.27	BIP_2019_Stahl_etall	PVALB	Transcriptome	DLPFC	MR	CMC+GTEX	MendelianRandomization			0.383011		35460606	10.1016/j.ajhg.2022.04.004	Jiang eet all Am J Hum Genet	BRAIN
PVALB	P20472	9704	TRANS	PGC3_SCZ_NoUKB	UKBB-PPP_Specific	NA,-		0.219097	0.219097	UKBB_PPP	UKBB_PPP	0.635278	1492.27	BIP_2019_Stahl_etall	PVALB	Transcriptome	DLPFC	MR	CMC+GTEX	EMIC			0.939672		35460606	10.1016/j.ajhg.2022.04.004	Jiang eet all Am J Hum Genet	BRAIN
PVALB	P20472	9704	TRANS	PGC3_SCZ_NoUKB	UKBB-PPP_Specific	NA,-		0.219097	0.219097	UKBB_PPP	UKBB_PPP	0.635278	1492.27	Deepression_Wray_tall	PVALB	Transcriptome	BRAIN DLPFC	MR	PsychENCODE	TwoSampleMR	0.01	0.01	0.53		35296807	10.1038/s41380-022-01507-9	Deng et all Mol Psychiatry	BRAIN
PVALB	P20472	9704	TRANS	PGC3_SCZ_NoUKB	UKBB-PPP_Specific	NA,-		0.219097	0.219097	UKBB_PPP	UKBB_PPP	0.635278	1492.27	Deepression_Wray_tall	PVALB	Transcriptome	BLOOD	MR	GTEx	TwoSampleMR	0	0.01	0.566		35296807	10.1038/s41380-022-01507-9	Deng et all Mol Psychiatry	BLOOD
PVALB	P20472	9704	TRANS	PGC3_SCZ_NoUKB	UKBB-PPP_Specific	NA,-		0.219097	0.219097	UKBB_PPP	UKBB_PPP	0.635278	1492.27	SCZ_PGC3	PVALB	Transcriptome	DLPFC	SMR	CMC+GTEX	SMR	-0.000290247	0.0127722	0.98187		35460606	10.1016/j.ajhg.2022.04.004	Jiang eet all Am J Hum Genet	BRAIN
PVALB	P20472	9704	TRANS	PGC3_SCZ_NoUKB	UKBB-PPP_Specific	NA,-		0.219097	0.219097	UKBB_PPP	UKBB_PPP	0.635278	1492.27	SCZ.Clozuk.2018	PVALB	Transcriptome	BRAIN	SMR	PsychENCODE	SMR	0.000588147	0.024296	0.981		30545856	10.1126/science.aat8127	Gandal et all science	BRAIN
PVALB	P20472	9704	TRANS	PGC3_SCZ_NoUKB	UKBB-PPP_Specific	NA,-		0.219097	0.219097	UKBB_PPP	UKBB_PPP	0.635278	1492.27	BD.PGC.ruderferCell2018	PVALB	Transcriptome	BRAIN	SMR	PsychENCODE	SMR	-0.0139575	0.0377601	0.711653		30545856	10.1126/science.aat8127	Gandal et all science	BRAIN
PVALB	P20472	9704	TRANS	PGC3_SCZ_NoUKB	UKBB-PPP_Specific	NA,-		0.219097	0.219097	UKBB_PPP	UKBB_PPP	0.635278	1492.27	SCZ	PVALB	Proteiome	BLOOD	SMR	eQTLGen	SMR	0.00721359	0.014315	0.614318		37415601	10.3389/fgene.2023.1191264	Gedik et all Front Genet	BLOOD
PVALB	P20472	9704	TRANS	PGC3_SCZ_NoUKB	UKBB-PPP_Specific	NA,-		0.219097	0.219097	UKBB_PPP	UKBB_PPP	0.635278	1492.27	MDD	PVALB	Proteiome	BRAIN	SMR	BrainMeta	SMR	0.00891497	0.0127963	0.486003		37415601	10.3389/fgene.2023.1191264	Gedik et all Front Genet	BRAIN
PVALB	P20472	9704	TRANS	PGC3_SCZ_NoUKB	UKBB-PPP_Specific	NA,-		0.219097	0.219097	UKBB_PPP	UKBB_PPP	0.635278	1492.27	BIP	PVALB	Proteiome	BRAIN	SMR	BrainMeta	SMR	0.0133728	0.0288433	0.642908		37415601	10.3389/fgene.2023.1191264	Gedik et all Front Genet	BRAIN
PVALB	P20472	9704	TRANS	PGC3_SCZ_NoUKB	UKBB-PPP_Specific	NA,-		0.219097	0.219097	UKBB_PPP	UKBB_PPP	0.635278	1492.27	SCZ	PVALB	Proteiome	BRAIN	SMR	BrainMeta	SMR	-0.00383541	0.0240722	0.873409		37415601	10.3389/fgene.2023.1191264	Gedik et all Front Genet	BRAIN
PVALB	P20472	9704	TRANS	PGC3_SCZ_NoUKB	UKBB-PPP_Specific	NA,-		0.219097	0.219097	UKBB_PPP	UKBB_PPP	0.635278	1492.27	MDD	PVALB	Proteiome	BLOOD	SMR	eQTLGen	SMR	0.00444235	0.00773348	0.565677		37415601	10.3389/fgene.2023.1191264	Gedik et all Front Genet	BLOOD
PVALB	P20472	9704	TRANS	PGC3_SCZ_NoUKB	UKBB-PPP_Specific	NA,-		0.219097	0.219097	UKBB_PPP	UKBB_PPP	0.635278	1492.27	BIP	PVALB	Proteiome	BLOOD	SMR	eQTLGen	SMR	-0.0235309	0.0167888	0.161039		37415601	10.3389/fgene.2023.1191264	Gedik et all Front Genet	BLOOD
PVALB	P20472	9704	TRANS	PGC3_SCZ_NoUKB	UKBB-PPP_Specific	NA,-		0.219097	0.219097	UKBB_PPP	UKBB_PPP	0.635278	1492.27	SCZ	PVALB	Transcriptome	BRAIN_DLPFC	TWAS	CMC	FUSION	0.0663		0.947		31691811	10.1093/hmg/ddz253	Hall et al Hum Mol Genet	BRAIN
PVALB	P20472	9704	TRANS	PGC3_SCZ_NoUKB	UKBB-PPP_Specific	NA,-		0.219097	0.219097	UKBB_PPP	UKBB_PPP	0.635278	1492.27	SCZ.Clozuk.2018	PVALB	Transcriptome	BRAIN	TWAS	PsychENCODE	FUSION	-0.96593		0.334		30545856	10.1126/science.aat8127	Gandal et all science	BRAIN
PVALB	P20472	9704	TRANS	PGC3_SCZ_NoUKB	UKBB-PPP_Specific	NA,-		0.219097	0.219097	UKBB_PPP	UKBB_PPP	0.635278	1492.27	BD.PGC.ruderferCell2018	PVALB	Transcriptome	BRAIN	TWAS	PsychENCODE	FUSION	-0.41968		0.674719		30545856	10.1126/science.aat8127	Gandal et all science	BRAIN
PVR	P15151	9705	CIS	BIP_PGC3_noukb	UKBB-PPP_Specific	NA,-		0.0217191	0.0217191	UKBB_PPP	UKBB_PPP	0.307523	81.186	SCZ_PGC3	PVR	Transcriptome	DLPFC	MR	CMC+GTEX	MendelianRandomization			0.0731746		35460606	10.1016/j.ajhg.2022.04.004	Jiang eet all Am J Hum Genet	BRAIN
PVR	P15151	9705	CIS	BIP_PGC3_noukb	UKBB-PPP_Specific	NA,-		0.0217191	0.0217191	UKBB_PPP	UKBB_PPP	0.307523	81.186	SCZ_PGC3	PVR	Transcriptome	DLPFC	MR	CMC+GTEX	MendelianRandomization			0.0781533		35460606	10.1016/j.ajhg.2022.04.004	Jiang eet all Am J Hum Genet	BRAIN
PVR	P15151	9705	CIS	BIP_PGC3_noukb	UKBB-PPP_Specific	NA,-		0.0217191	0.0217191	UKBB_PPP	UKBB_PPP	0.307523	81.186	SCZ_PGC3	PVR	Transcriptome	DLPFC	MR	CMC+GTEX	MendelianRandomization			0.13781		35460606	10.1016/j.ajhg.2022.04.004	Jiang eet all Am J Hum Genet	BRAIN
PVR	P15151	9705	CIS	BIP_PGC3_noukb	UKBB-PPP_Specific	NA,-		0.0217191	0.0217191	UKBB_PPP	UKBB_PPP	0.307523	81.186	SCZ_PGC3	PVR	Transcriptome	DLPFC	MR	CMC+GTEX	EMIC			0.405318		35460606	10.1016/j.ajhg.2022.04.004	Jiang eet all Am J Hum Genet	BRAIN
PVR	P15151	9705	CIS	BIP_PGC3_noukb	UKBB-PPP_Specific	NA,-		0.0217191	0.0217191	UKBB_PPP	UKBB_PPP	0.307523	81.186	BIP_2019_Stahl_etall	PVR	Transcriptome	DLPFC	MR	CMC+GTEX	MendelianRandomization			0.359354		35460606	10.1016/j.ajhg.2022.04.004	Jiang eet all Am J Hum Genet	BRAIN
PVR	P15151	9705	CIS	BIP_PGC3_noukb	UKBB-PPP_Specific	NA,-		0.0217191	0.0217191	UKBB_PPP	UKBB_PPP	0.307523	81.186	BIP_2019_Stahl_etall	PVR	Transcriptome	DLPFC	MR	CMC+GTEX	MendelianRandomization			0.329446		35460606	10.1016/j.ajhg.2022.04.004	Jiang eet all Am J Hum Genet	BRAIN
PVR	P15151	9705	CIS	BIP_PGC3_noukb	UKBB-PPP_Specific	NA,-		0.0217191	0.0217191	UKBB_PPP	UKBB_PPP	0.307523	81.186	BIP_2019_Stahl_etall	PVR	Transcriptome	DLPFC	MR	CMC+GTEX	MendelianRandomization			0.651955		35460606	10.1016/j.ajhg.2022.04.004	Jiang eet all Am J Hum Genet	BRAIN
PVR	P15151	9705	CIS	BIP_PGC3_noukb	UKBB-PPP_Specific	NA,-		0.0217191	0.0217191	UKBB_PPP	UKBB_PPP	0.307523	81.186	BIP_2019_Stahl_etall	PVR	Transcriptome	DLPFC	MR	CMC+GTEX	EMIC			0.101161		35460606	10.1016/j.ajhg.2022.04.004	Jiang eet all Am J Hum Genet	BRAIN
PVR	P15151	9705	CIS	BIP_PGC3_noukb	UKBB-PPP_Specific	NA,-		0.0217191	0.0217191	UKBB_PPP	UKBB_PPP	0.307523	81.186	Deepression_Wray_tall	PVR	Transcriptome	BRAIN DLPFC	MR	PsychENCODE	TwoSampleMR	0.01	0.01	0.275		35296807	10.1038/s41380-022-01507-9	Deng et all Mol Psychiatry	BRAIN
PVR	P15151	9705	CIS	BIP_PGC3_noukb	UKBB-PPP_Specific	NA,-		0.0217191	0.0217191	UKBB_PPP	UKBB_PPP	0.307523	81.186	SCZ_PGC3	PVR	Transcriptome	DLPFC	SMR	CMC+GTEX	SMR	0.0119145	0.0155331	0.443057		35460606	10.1016/j.ajhg.2022.04.004	Jiang eet all Am J Hum Genet	BRAIN
PVR	P15151	9705	CIS	BIP_PGC3_noukb	UKBB-PPP_Specific	NA,-		0.0217191	0.0217191	UKBB_PPP	UKBB_PPP	0.307523	81.186	SCZ_PGC3	PVR	Transcriptome_Transcriptlvel	DLPFC	SMR	CMC+GTEX	SMR	0.0226278	0.02973	0.446592		35460606	10.1016/j.ajhg.2022.04.004	Jiang eet all Am J Hum Genet	BRAIN
PVR	P15151	9705	CIS	BIP_PGC3_noukb	UKBB-PPP_Specific	NA,-		0.0217191	0.0217191	UKBB_PPP	UKBB_PPP	0.307523	81.186	SCZ_PGC3	PVR	Transcriptome_Transcriptlvel	DLPFC	SMR	CMC+GTEX	SMR	0.0135709	0.0359021	0.705434		35460606	10.1016/j.ajhg.2022.04.004	Jiang eet all Am J Hum Genet	BRAIN
PVR	P15151	9705	CIS	BIP_PGC3_noukb	UKBB-PPP_Specific	NA,-		0.0217191	0.0217191	UKBB_PPP	UKBB_PPP	0.307523	81.186	SCZ_PGC3	PVR	Transcriptome_Transcriptlvel	DLPFC	SMR	CMC+GTEX	SMR	-0.00250376	0.0246376	0.919056		35460606	10.1016/j.ajhg.2022.04.004	Jiang eet all Am J Hum Genet	BRAIN
PVR	P15151	9705	CIS	BIP_PGC3_noukb	UKBB-PPP_Specific	NA,-		0.0217191	0.0217191	UKBB_PPP	UKBB_PPP	0.307523	81.186	SCZ.Clozuk.2018	PVR	Transcriptome	BRAIN	SMR	PsychENCODE	SMR	0.020123	0.0156625	0.199		30545856	10.1126/science.aat8127	Gandal et all science	BRAIN
PVR	P15151	9705	CIS	BIP_PGC3_noukb	UKBB-PPP_Specific	NA,-		0.0217191	0.0217191	UKBB_PPP	UKBB_PPP	0.307523	81.186	BD.PGC.ruderferCell2018	PVR	Transcriptome	BRAIN	SMR	PsychENCODE	SMR	0.0227509	0.0243276	0.34969		30545856	10.1126/science.aat8127	Gandal et all science	BRAIN
PVR	P15151	9705	CIS	BIP_PGC3_noukb	UKBB-PPP_Specific	NA,-		0.0217191	0.0217191	UKBB_PPP	UKBB_PPP	0.307523	81.186	Depression Howard et all	PVR	Proteiome	BRAIN DPFC	SMR	ROS/MAP	SMR	0.0029163	0.0991562	0.976537		33846625	10.1038/s41593-021-00832-6	Wingo Nat Neurosci	BRAIN
PVR	P15151	9705	CIS	BIP_PGC3_noukb	UKBB-PPP_Specific	NA,-		0.0217191	0.0217191	UKBB_PPP	UKBB_PPP	0.307523	81.186	MDD	PVR	Proteiome	BRAIN	SMR	BrainMeta	SMR	0.00879704	0.00779809	0.259277		37415601	10.3389/fgene.2023.1191264	Gedik et all Front Genet	BRAIN
PVR	P15151	9705	CIS	BIP_PGC3_noukb	UKBB-PPP_Specific	NA,-		0.0217191	0.0217191	UKBB_PPP	UKBB_PPP	0.307523	81.186	BIP	PVR	Proteiome	BRAIN	SMR	BrainMeta	SMR	0.0284142	0.0169237	0.0931606		37415601	10.3389/fgene.2023.1191264	Gedik et all Front Genet	BRAIN
PVR	P15151	9705	CIS	BIP_PGC3_noukb	UKBB-PPP_Specific	NA,-		0.0217191	0.0217191	UKBB_PPP	UKBB_PPP	0.307523	81.186	SCZ	PVR	Proteiome	BRAIN	SMR	BrainMeta	SMR	0.01331	0.0134259	0.321505		37415601	10.3389/fgene.2023.1191264	Gedik et all Front Genet	BRAIN
PVR	P15151	9705	CIS	BIP_PGC3_noukb	UKBB-PPP_Specific	NA,-		0.0217191	0.0217191	UKBB_PPP	UKBB_PPP	0.307523	81.186	MDD	PVR	Proteiome	BLOOD	SMR	eQTLGen	SMR	-0.0461419	0.0347444	0.184166		37415601	10.3389/fgene.2023.1191264	Gedik et all Front Genet	BLOOD
PVR	P15151	9705	CIS	BIP_PGC3_noukb	UKBB-PPP_Specific	NA,-		0.0217191	0.0217191	UKBB_PPP	UKBB_PPP	0.307523	81.186	BIP	PVR	Proteiome	BLOOD	SMR	eQTLGen	SMR	-0.0102162	0.0763147	0.893506		37415601	10.3389/fgene.2023.1191264	Gedik et all Front Genet	BLOOD
PVR	P15151	9705	CIS	BIP_PGC3_noukb	UKBB-PPP_Specific	NA,-		0.0217191	0.0217191	UKBB_PPP	UKBB_PPP	0.307523	81.186	MDD	PVR	Proteiome	BRAIN	SMR	Wingo et al., 2022, in 722 samples	SMR	0.000515198	0.0175169	0.976537		37415601	10.3389/fgene.2023.1191264	Gedik et all Front Genet	BRAIN
PVR	P15151	9705	CIS	BIP_PGC3_noukb	UKBB-PPP_Specific	NA,-		0.0217191	0.0217191	UKBB_PPP	UKBB_PPP	0.307523	81.186	BIP	PVR	Proteiome	BRAIN	SMR	Wingo et al., 2022, in 722 samples	SMR	-0.0458461	0.0418931	0.273798		37415601	10.3389/fgene.2023.1191264	Gedik et all Front Genet	BRAIN
PVR	P15151	9705	CIS	BIP_PGC3_noukb	UKBB-PPP_Specific	NA,-		0.0217191	0.0217191	UKBB_PPP	UKBB_PPP	0.307523	81.186	SCZ	PVR	Proteiome	BRAIN	SMR	Wingo et al., 2022, in 722 samples	SMR	0.013644	0.0374185	0.715386		37415601	10.3389/fgene.2023.1191264	Gedik et all Front Genet	BRAIN
PVR	P15151	9705	CIS	BIP_PGC3_noukb	UKBB-PPP_Specific	NA,-		0.0217191	0.0217191	UKBB_PPP	UKBB_PPP	0.307523	81.186	SCZ	PVR	Transcriptome	BRAIN_DLPFC	TWAS	CMC	FUSION	1.30242		0.193		31691811	10.1093/hmg/ddz253	Hall et al Hum Mol Genet	BRAIN
PVR	P15151	9705	CIS	BIP_PGC3_noukb	UKBB-PPP_Specific	NA,-		0.0217191	0.0217191	UKBB_PPP	UKBB_PPP	0.307523	81.186	SCZ.Clozuk.2018	PVR	Transcriptome	BRAIN	TWAS	PsychENCODE	FUSION	1.08763		0.277		30545856	10.1126/science.aat8127	Gandal et all science	BRAIN
PVR	P15151	9705	CIS	BIP_PGC3_noukb	UKBB-PPP_Specific	NA,-		0.0217191	0.0217191	UKBB_PPP	UKBB_PPP	0.307523	81.186	Depression Howard et all	PVR	Proteiome	BRAIN DPFC	PWAS	ROS/MAP	FUSION	0.3698		0.71154		33846625	10.1038/s41593-021-00832-6	Wingo Nat Neurosci	BRAIN
PVR	P15151	9705	CIS	BIP_PGC3_noukb	UKBB-PPP_Specific	NA,-		0.0217191	0.0217191	UKBB_PPP	UKBB_PPP	0.307523	81.186	Depression Howard et all	PVR	Proteiome	BRAIN	PWAS	ROS/MAP	FUSION	1.68079		0.0928		33846625	10.1038/s41593-021-00832-6	Wingo Nat Neurosci	BRAIN
PVR	P15151	9705	CIS	PGC3_SCZ_NoUKB	UKBB-PPP_Specific	NA,-		0.233565	0.233565	UKBB_PPP	UKBB_PPP	0.878336	873.066	SCZ_PGC3	PVR	Transcriptome	DLPFC	MR	CMC+GTEX	MendelianRandomization			0.0731746		35460606	10.1016/j.ajhg.2022.04.004	Jiang eet all Am J Hum Genet	BRAIN
PVR	P15151	9705	CIS	PGC3_SCZ_NoUKB	UKBB-PPP_Specific	NA,-		0.233565	0.233565	UKBB_PPP	UKBB_PPP	0.878336	873.066	SCZ_PGC3	PVR	Transcriptome	DLPFC	MR	CMC+GTEX	MendelianRandomization			0.0781533		35460606	10.1016/j.ajhg.2022.04.004	Jiang eet all Am J Hum Genet	BRAIN
PVR	P15151	9705	CIS	PGC3_SCZ_NoUKB	UKBB-PPP_Specific	NA,-		0.233565	0.233565	UKBB_PPP	UKBB_PPP	0.878336	873.066	SCZ_PGC3	PVR	Transcriptome	DLPFC	MR	CMC+GTEX	MendelianRandomization			0.13781		35460606	10.1016/j.ajhg.2022.04.004	Jiang eet all Am J Hum Genet	BRAIN
PVR	P15151	9705	CIS	PGC3_SCZ_NoUKB	UKBB-PPP_Specific	NA,-		0.233565	0.233565	UKBB_PPP	UKBB_PPP	0.878336	873.066	SCZ_PGC3	PVR	Transcriptome	DLPFC	MR	CMC+GTEX	EMIC			0.405318		35460606	10.1016/j.ajhg.2022.04.004	Jiang eet all Am J Hum Genet	BRAIN
PVR	P15151	9705	CIS	PGC3_SCZ_NoUKB	UKBB-PPP_Specific	NA,-		0.233565	0.233565	UKBB_PPP	UKBB_PPP	0.878336	873.066	BIP_2019_Stahl_etall	PVR	Transcriptome	DLPFC	MR	CMC+GTEX	MendelianRandomization			0.359354		35460606	10.1016/j.ajhg.2022.04.004	Jiang eet all Am J Hum Genet	BRAIN
PVR	P15151	9705	CIS	PGC3_SCZ_NoUKB	UKBB-PPP_Specific	NA,-		0.233565	0.233565	UKBB_PPP	UKBB_PPP	0.878336	873.066	BIP_2019_Stahl_etall	PVR	Transcriptome	DLPFC	MR	CMC+GTEX	MendelianRandomization			0.329446		35460606	10.1016/j.ajhg.2022.04.004	Jiang eet all Am J Hum Genet	BRAIN
PVR	P15151	9705	CIS	PGC3_SCZ_NoUKB	UKBB-PPP_Specific	NA,-		0.233565	0.233565	UKBB_PPP	UKBB_PPP	0.878336	873.066	BIP_2019_Stahl_etall	PVR	Transcriptome	DLPFC	MR	CMC+GTEX	MendelianRandomization			0.651955		35460606	10.1016/j.ajhg.2022.04.004	Jiang eet all Am J Hum Genet	BRAIN
PVR	P15151	9705	CIS	PGC3_SCZ_NoUKB	UKBB-PPP_Specific	NA,-		0.233565	0.233565	UKBB_PPP	UKBB_PPP	0.878336	873.066	BIP_2019_Stahl_etall	PVR	Transcriptome	DLPFC	MR	CMC+GTEX	EMIC			0.101161		35460606	10.1016/j.ajhg.2022.04.004	Jiang eet all Am J Hum Genet	BRAIN
PVR	P15151	9705	CIS	PGC3_SCZ_NoUKB	UKBB-PPP_Specific	NA,-		0.233565	0.233565	UKBB_PPP	UKBB_PPP	0.878336	873.066	Deepression_Wray_tall	PVR	Transcriptome	BRAIN DLPFC	MR	PsychENCODE	TwoSampleMR	0.01	0.01	0.275		35296807	10.1038/s41380-022-01507-9	Deng et all Mol Psychiatry	BRAIN
PVR	P15151	9705	CIS	PGC3_SCZ_NoUKB	UKBB-PPP_Specific	NA,-		0.233565	0.233565	UKBB_PPP	UKBB_PPP	0.878336	873.066	SCZ_PGC3	PVR	Transcriptome	DLPFC	SMR	CMC+GTEX	SMR	0.0119145	0.0155331	0.443057		35460606	10.1016/j.ajhg.2022.04.004	Jiang eet all Am J Hum Genet	BRAIN
PVR	P15151	9705	CIS	PGC3_SCZ_NoUKB	UKBB-PPP_Specific	NA,-		0.233565	0.233565	UKBB_PPP	UKBB_PPP	0.878336	873.066	SCZ_PGC3	PVR	Transcriptome_Transcriptlvel	DLPFC	SMR	CMC+GTEX	SMR	0.0226278	0.02973	0.446592		35460606	10.1016/j.ajhg.2022.04.004	Jiang eet all Am J Hum Genet	BRAIN
PVR	P15151	9705	CIS	PGC3_SCZ_NoUKB	UKBB-PPP_Specific	NA,-		0.233565	0.233565	UKBB_PPP	UKBB_PPP	0.878336	873.066	SCZ_PGC3	PVR	Transcriptome_Transcriptlvel	DLPFC	SMR	CMC+GTEX	SMR	0.0135709	0.0359021	0.705434		35460606	10.1016/j.ajhg.2022.04.004	Jiang eet all Am J Hum Genet	BRAIN
PVR	P15151	9705	CIS	PGC3_SCZ_NoUKB	UKBB-PPP_Specific	NA,-		0.233565	0.233565	UKBB_PPP	UKBB_PPP	0.878336	873.066	SCZ_PGC3	PVR	Transcriptome_Transcriptlvel	DLPFC	SMR	CMC+GTEX	SMR	-0.00250376	0.0246376	0.919056		35460606	10.1016/j.ajhg.2022.04.004	Jiang eet all Am J Hum Genet	BRAIN
PVR	P15151	9705	CIS	PGC3_SCZ_NoUKB	UKBB-PPP_Specific	NA,-		0.233565	0.233565	UKBB_PPP	UKBB_PPP	0.878336	873.066	SCZ.Clozuk.2018	PVR	Transcriptome	BRAIN	SMR	PsychENCODE	SMR	0.020123	0.0156625	0.199		30545856	10.1126/science.aat8127	Gandal et all science	BRAIN
PVR	P15151	9705	CIS	PGC3_SCZ_NoUKB	UKBB-PPP_Specific	NA,-		0.233565	0.233565	UKBB_PPP	UKBB_PPP	0.878336	873.066	BD.PGC.ruderferCell2018	PVR	Transcriptome	BRAIN	SMR	PsychENCODE	SMR	0.0227509	0.0243276	0.34969		30545856	10.1126/science.aat8127	Gandal et all science	BRAIN
PVR	P15151	9705	CIS	PGC3_SCZ_NoUKB	UKBB-PPP_Specific	NA,-		0.233565	0.233565	UKBB_PPP	UKBB_PPP	0.878336	873.066	Depression Howard et all	PVR	Proteiome	BRAIN DPFC	SMR	ROS/MAP	SMR	0.0029163	0.0991562	0.976537		33846625	10.1038/s41593-021-00832-6	Wingo Nat Neurosci	BRAIN
PVR	P15151	9705	CIS	PGC3_SCZ_NoUKB	UKBB-PPP_Specific	NA,-		0.233565	0.233565	UKBB_PPP	UKBB_PPP	0.878336	873.066	MDD	PVR	Proteiome	BRAIN	SMR	BrainMeta	SMR	0.00879704	0.00779809	0.259277		37415601	10.3389/fgene.2023.1191264	Gedik et all Front Genet	BRAIN
PVR	P15151	9705	CIS	PGC3_SCZ_NoUKB	UKBB-PPP_Specific	NA,-		0.233565	0.233565	UKBB_PPP	UKBB_PPP	0.878336	873.066	BIP	PVR	Proteiome	BRAIN	SMR	BrainMeta	SMR	0.0284142	0.0169237	0.0931606		37415601	10.3389/fgene.2023.1191264	Gedik et all Front Genet	BRAIN
PVR	P15151	9705	CIS	PGC3_SCZ_NoUKB	UKBB-PPP_Specific	NA,-		0.233565	0.233565	UKBB_PPP	UKBB_PPP	0.878336	873.066	SCZ	PVR	Proteiome	BRAIN	SMR	BrainMeta	SMR	0.01331	0.0134259	0.321505		37415601	10.3389/fgene.2023.1191264	Gedik et all Front Genet	BRAIN
PVR	P15151	9705	CIS	PGC3_SCZ_NoUKB	UKBB-PPP_Specific	NA,-		0.233565	0.233565	UKBB_PPP	UKBB_PPP	0.878336	873.066	MDD	PVR	Proteiome	BLOOD	SMR	eQTLGen	SMR	-0.0461419	0.0347444	0.184166		37415601	10.3389/fgene.2023.1191264	Gedik et all Front Genet	BLOOD
PVR	P15151	9705	CIS	PGC3_SCZ_NoUKB	UKBB-PPP_Specific	NA,-		0.233565	0.233565	UKBB_PPP	UKBB_PPP	0.878336	873.066	BIP	PVR	Proteiome	BLOOD	SMR	eQTLGen	SMR	-0.0102162	0.0763147	0.893506		37415601	10.3389/fgene.2023.1191264	Gedik et all Front Genet	BLOOD
PVR	P15151	9705	CIS	PGC3_SCZ_NoUKB	UKBB-PPP_Specific	NA,-		0.233565	0.233565	UKBB_PPP	UKBB_PPP	0.878336	873.066	MDD	PVR	Proteiome	BRAIN	SMR	Wingo et al., 2022, in 722 samples	SMR	0.000515198	0.0175169	0.976537		37415601	10.3389/fgene.2023.1191264	Gedik et all Front Genet	BRAIN
PVR	P15151	9705	CIS	PGC3_SCZ_NoUKB	UKBB-PPP_Specific	NA,-		0.233565	0.233565	UKBB_PPP	UKBB_PPP	0.878336	873.066	BIP	PVR	Proteiome	BRAIN	SMR	Wingo et al., 2022, in 722 samples	SMR	-0.0458461	0.0418931	0.273798		37415601	10.3389/fgene.2023.1191264	Gedik et all Front Genet	BRAIN
PVR	P15151	9705	CIS	PGC3_SCZ_NoUKB	UKBB-PPP_Specific	NA,-		0.233565	0.233565	UKBB_PPP	UKBB_PPP	0.878336	873.066	SCZ	PVR	Proteiome	BRAIN	SMR	Wingo et al., 2022, in 722 samples	SMR	0.013644	0.0374185	0.715386		37415601	10.3389/fgene.2023.1191264	Gedik et all Front Genet	BRAIN
PVR	P15151	9705	CIS	PGC3_SCZ_NoUKB	UKBB-PPP_Specific	NA,-		0.233565	0.233565	UKBB_PPP	UKBB_PPP	0.878336	873.066	SCZ	PVR	Transcriptome	BRAIN_DLPFC	TWAS	CMC	FUSION	1.30242		0.193		31691811	10.1093/hmg/ddz253	Hall et al Hum Mol Genet	BRAIN
PVR	P15151	9705	CIS	PGC3_SCZ_NoUKB	UKBB-PPP_Specific	NA,-		0.233565	0.233565	UKBB_PPP	UKBB_PPP	0.878336	873.066	SCZ.Clozuk.2018	PVR	Transcriptome	BRAIN	TWAS	PsychENCODE	FUSION	1.08763		0.277		30545856	10.1126/science.aat8127	Gandal et all science	BRAIN
PVR	P15151	9705	CIS	PGC3_SCZ_NoUKB	UKBB-PPP_Specific	NA,-		0.233565	0.233565	UKBB_PPP	UKBB_PPP	0.878336	873.066	Depression Howard et all	PVR	Proteiome	BRAIN DPFC	PWAS	ROS/MAP	FUSION	0.3698		0.71154		33846625	10.1038/s41593-021-00832-6	Wingo Nat Neurosci	BRAIN
PVR	P15151	9705	CIS	PGC3_SCZ_NoUKB	UKBB-PPP_Specific	NA,-		0.233565	0.233565	UKBB_PPP	UKBB_PPP	0.878336	873.066	Depression Howard et all	PVR	Proteiome	BRAIN	PWAS	ROS/MAP	FUSION	1.68079		0.0928		33846625	10.1038/s41593-021-00832-6	Wingo Nat Neurosci	BRAIN
PVR	P15151	9705	CIS	Cognition_Meta	UKBB-PPP_Specific	NA,-		0.295959	0.295959	UKBB_PPP	UKBB_PPP	0.970434	1106.3	SCZ_PGC3	PVR	Transcriptome	DLPFC	MR	CMC+GTEX	MendelianRandomization			0.0731746		35460606	10.1016/j.ajhg.2022.04.004	Jiang eet all Am J Hum Genet	BRAIN
PVR	P15151	9705	CIS	Cognition_Meta	UKBB-PPP_Specific	NA,-		0.295959	0.295959	UKBB_PPP	UKBB_PPP	0.970434	1106.3	SCZ_PGC3	PVR	Transcriptome	DLPFC	MR	CMC+GTEX	MendelianRandomization			0.0781533		35460606	10.1016/j.ajhg.2022.04.004	Jiang eet all Am J Hum Genet	BRAIN
PVR	P15151	9705	CIS	Cognition_Meta	UKBB-PPP_Specific	NA,-		0.295959	0.295959	UKBB_PPP	UKBB_PPP	0.970434	1106.3	SCZ_PGC3	PVR	Transcriptome	DLPFC	MR	CMC+GTEX	MendelianRandomization			0.13781		35460606	10.1016/j.ajhg.2022.04.004	Jiang eet all Am J Hum Genet	BRAIN
PVR	P15151	9705	CIS	Cognition_Meta	UKBB-PPP_Specific	NA,-		0.295959	0.295959	UKBB_PPP	UKBB_PPP	0.970434	1106.3	SCZ_PGC3	PVR	Transcriptome	DLPFC	MR	CMC+GTEX	EMIC			0.405318		35460606	10.1016/j.ajhg.2022.04.004	Jiang eet all Am J Hum Genet	BRAIN
PVR	P15151	9705	CIS	Cognition_Meta	UKBB-PPP_Specific	NA,-		0.295959	0.295959	UKBB_PPP	UKBB_PPP	0.970434	1106.3	BIP_2019_Stahl_etall	PVR	Transcriptome	DLPFC	MR	CMC+GTEX	MendelianRandomization			0.359354		35460606	10.1016/j.ajhg.2022.04.004	Jiang eet all Am J Hum Genet	BRAIN
PVR	P15151	9705	CIS	Cognition_Meta	UKBB-PPP_Specific	NA,-		0.295959	0.295959	UKBB_PPP	UKBB_PPP	0.970434	1106.3	BIP_2019_Stahl_etall	PVR	Transcriptome	DLPFC	MR	CMC+GTEX	MendelianRandomization			0.329446		35460606	10.1016/j.ajhg.2022.04.004	Jiang eet all Am J Hum Genet	BRAIN
PVR	P15151	9705	CIS	Cognition_Meta	UKBB-PPP_Specific	NA,-		0.295959	0.295959	UKBB_PPP	UKBB_PPP	0.970434	1106.3	BIP_2019_Stahl_etall	PVR	Transcriptome	DLPFC	MR	CMC+GTEX	MendelianRandomization			0.651955		35460606	10.1016/j.ajhg.2022.04.004	Jiang eet all Am J Hum Genet	BRAIN
PVR	P15151	9705	CIS	Cognition_Meta	UKBB-PPP_Specific	NA,-		0.295959	0.295959	UKBB_PPP	UKBB_PPP	0.970434	1106.3	BIP_2019_Stahl_etall	PVR	Transcriptome	DLPFC	MR	CMC+GTEX	EMIC			0.101161		35460606	10.1016/j.ajhg.2022.04.004	Jiang eet all Am J Hum Genet	BRAIN
PVR	P15151	9705	CIS	Cognition_Meta	UKBB-PPP_Specific	NA,-		0.295959	0.295959	UKBB_PPP	UKBB_PPP	0.970434	1106.3	Deepression_Wray_tall	PVR	Transcriptome	BRAIN DLPFC	MR	PsychENCODE	TwoSampleMR	0.01	0.01	0.275		35296807	10.1038/s41380-022-01507-9	Deng et all Mol Psychiatry	BRAIN
PVR	P15151	9705	CIS	Cognition_Meta	UKBB-PPP_Specific	NA,-		0.295959	0.295959	UKBB_PPP	UKBB_PPP	0.970434	1106.3	SCZ_PGC3	PVR	Transcriptome	DLPFC	SMR	CMC+GTEX	SMR	0.0119145	0.0155331	0.443057		35460606	10.1016/j.ajhg.2022.04.004	Jiang eet all Am J Hum Genet	BRAIN
PVR	P15151	9705	CIS	Cognition_Meta	UKBB-PPP_Specific	NA,-		0.295959	0.295959	UKBB_PPP	UKBB_PPP	0.970434	1106.3	SCZ_PGC3	PVR	Transcriptome_Transcriptlvel	DLPFC	SMR	CMC+GTEX	SMR	0.0226278	0.02973	0.446592		35460606	10.1016/j.ajhg.2022.04.004	Jiang eet all Am J Hum Genet	BRAIN
PVR	P15151	9705	CIS	Cognition_Meta	UKBB-PPP_Specific	NA,-		0.295959	0.295959	UKBB_PPP	UKBB_PPP	0.970434	1106.3	SCZ_PGC3	PVR	Transcriptome_Transcriptlvel	DLPFC	SMR	CMC+GTEX	SMR	0.0135709	0.0359021	0.705434		35460606	10.1016/j.ajhg.2022.04.004	Jiang eet all Am J Hum Genet	BRAIN
PVR	P15151	9705	CIS	Cognition_Meta	UKBB-PPP_Specific	NA,-		0.295959	0.295959	UKBB_PPP	UKBB_PPP	0.970434	1106.3	SCZ_PGC3	PVR	Transcriptome_Transcriptlvel	DLPFC	SMR	CMC+GTEX	SMR	-0.00250376	0.0246376	0.919056		35460606	10.1016/j.ajhg.2022.04.004	Jiang eet all Am J Hum Genet	BRAIN
PVR	P15151	9705	CIS	Cognition_Meta	UKBB-PPP_Specific	NA,-		0.295959	0.295959	UKBB_PPP	UKBB_PPP	0.970434	1106.3	SCZ.Clozuk.2018	PVR	Transcriptome	BRAIN	SMR	PsychENCODE	SMR	0.020123	0.0156625	0.199		30545856	10.1126/science.aat8127	Gandal et all science	BRAIN
PVR	P15151	9705	CIS	Cognition_Meta	UKBB-PPP_Specific	NA,-		0.295959	0.295959	UKBB_PPP	UKBB_PPP	0.970434	1106.3	BD.PGC.ruderferCell2018	PVR	Transcriptome	BRAIN	SMR	PsychENCODE	SMR	0.0227509	0.0243276	0.34969		30545856	10.1126/science.aat8127	Gandal et all science	BRAIN
PVR	P15151	9705	CIS	Cognition_Meta	UKBB-PPP_Specific	NA,-		0.295959	0.295959	UKBB_PPP	UKBB_PPP	0.970434	1106.3	Depression Howard et all	PVR	Proteiome	BRAIN DPFC	SMR	ROS/MAP	SMR	0.0029163	0.0991562	0.976537		33846625	10.1038/s41593-021-00832-6	Wingo Nat Neurosci	BRAIN
PVR	P15151	9705	CIS	Cognition_Meta	UKBB-PPP_Specific	NA,-		0.295959	0.295959	UKBB_PPP	UKBB_PPP	0.970434	1106.3	MDD	PVR	Proteiome	BRAIN	SMR	BrainMeta	SMR	0.00879704	0.00779809	0.259277		37415601	10.3389/fgene.2023.1191264	Gedik et all Front Genet	BRAIN
PVR	P15151	9705	CIS	Cognition_Meta	UKBB-PPP_Specific	NA,-		0.295959	0.295959	UKBB_PPP	UKBB_PPP	0.970434	1106.3	BIP	PVR	Proteiome	BRAIN	SMR	BrainMeta	SMR	0.0284142	0.0169237	0.0931606		37415601	10.3389/fgene.2023.1191264	Gedik et all Front Genet	BRAIN
PVR	P15151	9705	CIS	Cognition_Meta	UKBB-PPP_Specific	NA,-		0.295959	0.295959	UKBB_PPP	UKBB_PPP	0.970434	1106.3	SCZ	PVR	Proteiome	BRAIN	SMR	BrainMeta	SMR	0.01331	0.0134259	0.321505		37415601	10.3389/fgene.2023.1191264	Gedik et all Front Genet	BRAIN
PVR	P15151	9705	CIS	Cognition_Meta	UKBB-PPP_Specific	NA,-		0.295959	0.295959	UKBB_PPP	UKBB_PPP	0.970434	1106.3	MDD	PVR	Proteiome	BLOOD	SMR	eQTLGen	SMR	-0.0461419	0.0347444	0.184166		37415601	10.3389/fgene.2023.1191264	Gedik et all Front Genet	BLOOD
PVR	P15151	9705	CIS	Cognition_Meta	UKBB-PPP_Specific	NA,-		0.295959	0.295959	UKBB_PPP	UKBB_PPP	0.970434	1106.3	BIP	PVR	Proteiome	BLOOD	SMR	eQTLGen	SMR	-0.0102162	0.0763147	0.893506		37415601	10.3389/fgene.2023.1191264	Gedik et all Front Genet	BLOOD
PVR	P15151	9705	CIS	Cognition_Meta	UKBB-PPP_Specific	NA,-		0.295959	0.295959	UKBB_PPP	UKBB_PPP	0.970434	1106.3	MDD	PVR	Proteiome	BRAIN	SMR	Wingo et al., 2022, in 722 samples	SMR	0.000515198	0.0175169	0.976537		37415601	10.3389/fgene.2023.1191264	Gedik et all Front Genet	BRAIN
PVR	P15151	9705	CIS	Cognition_Meta	UKBB-PPP_Specific	NA,-		0.295959	0.295959	UKBB_PPP	UKBB_PPP	0.970434	1106.3	BIP	PVR	Proteiome	BRAIN	SMR	Wingo et al., 2022, in 722 samples	SMR	-0.0458461	0.0418931	0.273798		37415601	10.3389/fgene.2023.1191264	Gedik et all Front Genet	BRAIN
PVR	P15151	9705	CIS	Cognition_Meta	UKBB-PPP_Specific	NA,-		0.295959	0.295959	UKBB_PPP	UKBB_PPP	0.970434	1106.3	SCZ	PVR	Proteiome	BRAIN	SMR	Wingo et al., 2022, in 722 samples	SMR	0.013644	0.0374185	0.715386		37415601	10.3389/fgene.2023.1191264	Gedik et all Front Genet	BRAIN
PVR	P15151	9705	CIS	Cognition_Meta	UKBB-PPP_Specific	NA,-		0.295959	0.295959	UKBB_PPP	UKBB_PPP	0.970434	1106.3	SCZ	PVR	Transcriptome	BRAIN_DLPFC	TWAS	CMC	FUSION	1.30242		0.193		31691811	10.1093/hmg/ddz253	Hall et al Hum Mol Genet	BRAIN
PVR	P15151	9705	CIS	Cognition_Meta	UKBB-PPP_Specific	NA,-		0.295959	0.295959	UKBB_PPP	UKBB_PPP	0.970434	1106.3	SCZ.Clozuk.2018	PVR	Transcriptome	BRAIN	TWAS	PsychENCODE	FUSION	1.08763		0.277		30545856	10.1126/science.aat8127	Gandal et all science	BRAIN
PVR	P15151	9705	CIS	Cognition_Meta	UKBB-PPP_Specific	NA,-		0.295959	0.295959	UKBB_PPP	UKBB_PPP	0.970434	1106.3	Depression Howard et all	PVR	Proteiome	BRAIN DPFC	PWAS	ROS/MAP	FUSION	0.3698		0.71154		33846625	10.1038/s41593-021-00832-6	Wingo Nat Neurosci	BRAIN
PVR	P15151	9705	CIS	Cognition_Meta	UKBB-PPP_Specific	NA,-		0.295959	0.295959	UKBB_PPP	UKBB_PPP	0.970434	1106.3	Depression Howard et all	PVR	Proteiome	BRAIN	PWAS	ROS/MAP	FUSION	1.68079		0.0928		33846625	10.1038/s41593-021-00832-6	Wingo Nat Neurosci	BRAIN
PVR	P15151	9705	CIS	Depression_iPSYCH_2023	UKBB-PPP_Specific	NA,-		0.372926	0.372926	UKBB_PPP	UKBB_PPP	1.1251	1394	SCZ_PGC3	PVR	Transcriptome	DLPFC	MR	CMC+GTEX	MendelianRandomization			0.0731746		35460606	10.1016/j.ajhg.2022.04.004	Jiang eet all Am J Hum Genet	BRAIN
PVR	P15151	9705	CIS	Depression_iPSYCH_2023	UKBB-PPP_Specific	NA,-		0.372926	0.372926	UKBB_PPP	UKBB_PPP	1.1251	1394	SCZ_PGC3	PVR	Transcriptome	DLPFC	MR	CMC+GTEX	MendelianRandomization			0.0781533		35460606	10.1016/j.ajhg.2022.04.004	Jiang eet all Am J Hum Genet	BRAIN
PVR	P15151	9705	CIS	Depression_iPSYCH_2023	UKBB-PPP_Specific	NA,-		0.372926	0.372926	UKBB_PPP	UKBB_PPP	1.1251	1394	SCZ_PGC3	PVR	Transcriptome	DLPFC	MR	CMC+GTEX	MendelianRandomization			0.13781		35460606	10.1016/j.ajhg.2022.04.004	Jiang eet all Am J Hum Genet	BRAIN
PVR	P15151	9705	CIS	Depression_iPSYCH_2023	UKBB-PPP_Specific	NA,-		0.372926	0.372926	UKBB_PPP	UKBB_PPP	1.1251	1394	SCZ_PGC3	PVR	Transcriptome	DLPFC	MR	CMC+GTEX	EMIC			0.405318		35460606	10.1016/j.ajhg.2022.04.004	Jiang eet all Am J Hum Genet	BRAIN
PVR	P15151	9705	CIS	Depression_iPSYCH_2023	UKBB-PPP_Specific	NA,-		0.372926	0.372926	UKBB_PPP	UKBB_PPP	1.1251	1394	BIP_2019_Stahl_etall	PVR	Transcriptome	DLPFC	MR	CMC+GTEX	MendelianRandomization			0.359354		35460606	10.1016/j.ajhg.2022.04.004	Jiang eet all Am J Hum Genet	BRAIN
PVR	P15151	9705	CIS	Depression_iPSYCH_2023	UKBB-PPP_Specific	NA,-		0.372926	0.372926	UKBB_PPP	UKBB_PPP	1.1251	1394	BIP_2019_Stahl_etall	PVR	Transcriptome	DLPFC	MR	CMC+GTEX	MendelianRandomization			0.329446		35460606	10.1016/j.ajhg.2022.04.004	Jiang eet all Am J Hum Genet	BRAIN
PVR	P15151	9705	CIS	Depression_iPSYCH_2023	UKBB-PPP_Specific	NA,-		0.372926	0.372926	UKBB_PPP	UKBB_PPP	1.1251	1394	BIP_2019_Stahl_etall	PVR	Transcriptome	DLPFC	MR	CMC+GTEX	MendelianRandomization			0.651955		35460606	10.1016/j.ajhg.2022.04.004	Jiang eet all Am J Hum Genet	BRAIN
PVR	P15151	9705	CIS	Depression_iPSYCH_2023	UKBB-PPP_Specific	NA,-		0.372926	0.372926	UKBB_PPP	UKBB_PPP	1.1251	1394	BIP_2019_Stahl_etall	PVR	Transcriptome	DLPFC	MR	CMC+GTEX	EMIC			0.101161		35460606	10.1016/j.ajhg.2022.04.004	Jiang eet all Am J Hum Genet	BRAIN
PVR	P15151	9705	CIS	Depression_iPSYCH_2023	UKBB-PPP_Specific	NA,-		0.372926	0.372926	UKBB_PPP	UKBB_PPP	1.1251	1394	Deepression_Wray_tall	PVR	Transcriptome	BRAIN DLPFC	MR	PsychENCODE	TwoSampleMR	0.01	0.01	0.275		35296807	10.1038/s41380-022-01507-9	Deng et all Mol Psychiatry	BRAIN
PVR	P15151	9705	CIS	Depression_iPSYCH_2023	UKBB-PPP_Specific	NA,-		0.372926	0.372926	UKBB_PPP	UKBB_PPP	1.1251	1394	SCZ_PGC3	PVR	Transcriptome	DLPFC	SMR	CMC+GTEX	SMR	0.0119145	0.0155331	0.443057		35460606	10.1016/j.ajhg.2022.04.004	Jiang eet all Am J Hum Genet	BRAIN
PVR	P15151	9705	CIS	Depression_iPSYCH_2023	UKBB-PPP_Specific	NA,-		0.372926	0.372926	UKBB_PPP	UKBB_PPP	1.1251	1394	SCZ_PGC3	PVR	Transcriptome_Transcriptlvel	DLPFC	SMR	CMC+GTEX	SMR	0.0226278	0.02973	0.446592		35460606	10.1016/j.ajhg.2022.04.004	Jiang eet all Am J Hum Genet	BRAIN
PVR	P15151	9705	CIS	Depression_iPSYCH_2023	UKBB-PPP_Specific	NA,-		0.372926	0.372926	UKBB_PPP	UKBB_PPP	1.1251	1394	SCZ_PGC3	PVR	Transcriptome_Transcriptlvel	DLPFC	SMR	CMC+GTEX	SMR	0.0135709	0.0359021	0.705434		35460606	10.1016/j.ajhg.2022.04.004	Jiang eet all Am J Hum Genet	BRAIN
PVR	P15151	9705	CIS	Depression_iPSYCH_2023	UKBB-PPP_Specific	NA,-		0.372926	0.372926	UKBB_PPP	UKBB_PPP	1.1251	1394	SCZ_PGC3	PVR	Transcriptome_Transcriptlvel	DLPFC	SMR	CMC+GTEX	SMR	-0.00250376	0.0246376	0.919056		35460606	10.1016/j.ajhg.2022.04.004	Jiang eet all Am J Hum Genet	BRAIN
PVR	P15151	9705	CIS	Depression_iPSYCH_2023	UKBB-PPP_Specific	NA,-		0.372926	0.372926	UKBB_PPP	UKBB_PPP	1.1251	1394	SCZ.Clozuk.2018	PVR	Transcriptome	BRAIN	SMR	PsychENCODE	SMR	0.020123	0.0156625	0.199		30545856	10.1126/science.aat8127	Gandal et all science	BRAIN
PVR	P15151	9705	CIS	Depression_iPSYCH_2023	UKBB-PPP_Specific	NA,-		0.372926	0.372926	UKBB_PPP	UKBB_PPP	1.1251	1394	BD.PGC.ruderferCell2018	PVR	Transcriptome	BRAIN	SMR	PsychENCODE	SMR	0.0227509	0.0243276	0.34969		30545856	10.1126/science.aat8127	Gandal et all science	BRAIN
PVR	P15151	9705	CIS	Depression_iPSYCH_2023	UKBB-PPP_Specific	NA,-		0.372926	0.372926	UKBB_PPP	UKBB_PPP	1.1251	1394	Depression Howard et all	PVR	Proteiome	BRAIN DPFC	SMR	ROS/MAP	SMR	0.0029163	0.0991562	0.976537		33846625	10.1038/s41593-021-00832-6	Wingo Nat Neurosci	BRAIN
PVR	P15151	9705	CIS	Depression_iPSYCH_2023	UKBB-PPP_Specific	NA,-		0.372926	0.372926	UKBB_PPP	UKBB_PPP	1.1251	1394	MDD	PVR	Proteiome	BRAIN	SMR	BrainMeta	SMR	0.00879704	0.00779809	0.259277		37415601	10.3389/fgene.2023.1191264	Gedik et all Front Genet	BRAIN
PVR	P15151	9705	CIS	Depression_iPSYCH_2023	UKBB-PPP_Specific	NA,-		0.372926	0.372926	UKBB_PPP	UKBB_PPP	1.1251	1394	BIP	PVR	Proteiome	BRAIN	SMR	BrainMeta	SMR	0.0284142	0.0169237	0.0931606		37415601	10.3389/fgene.2023.1191264	Gedik et all Front Genet	BRAIN
PVR	P15151	9705	CIS	Depression_iPSYCH_2023	UKBB-PPP_Specific	NA,-		0.372926	0.372926	UKBB_PPP	UKBB_PPP	1.1251	1394	SCZ	PVR	Proteiome	BRAIN	SMR	BrainMeta	SMR	0.01331	0.0134259	0.321505		37415601	10.3389/fgene.2023.1191264	Gedik et all Front Genet	BRAIN
PVR	P15151	9705	CIS	Depression_iPSYCH_2023	UKBB-PPP_Specific	NA,-		0.372926	0.372926	UKBB_PPP	UKBB_PPP	1.1251	1394	MDD	PVR	Proteiome	BLOOD	SMR	eQTLGen	SMR	-0.0461419	0.0347444	0.184166		37415601	10.3389/fgene.2023.1191264	Gedik et all Front Genet	BLOOD
PVR	P15151	9705	CIS	Depression_iPSYCH_2023	UKBB-PPP_Specific	NA,-		0.372926	0.372926	UKBB_PPP	UKBB_PPP	1.1251	1394	BIP	PVR	Proteiome	BLOOD	SMR	eQTLGen	SMR	-0.0102162	0.0763147	0.893506		37415601	10.3389/fgene.2023.1191264	Gedik et all Front Genet	BLOOD
PVR	P15151	9705	CIS	Depression_iPSYCH_2023	UKBB-PPP_Specific	NA,-		0.372926	0.372926	UKBB_PPP	UKBB_PPP	1.1251	1394	MDD	PVR	Proteiome	BRAIN	SMR	Wingo et al., 2022, in 722 samples	SMR	0.000515198	0.0175169	0.976537		37415601	10.3389/fgene.2023.1191264	Gedik et all Front Genet	BRAIN
PVR	P15151	9705	CIS	Depression_iPSYCH_2023	UKBB-PPP_Specific	NA,-		0.372926	0.372926	UKBB_PPP	UKBB_PPP	1.1251	1394	BIP	PVR	Proteiome	BRAIN	SMR	Wingo et al., 2022, in 722 samples	SMR	-0.0458461	0.0418931	0.273798		37415601	10.3389/fgene.2023.1191264	Gedik et all Front Genet	BRAIN
PVR	P15151	9705	CIS	Depression_iPSYCH_2023	UKBB-PPP_Specific	NA,-		0.372926	0.372926	UKBB_PPP	UKBB_PPP	1.1251	1394	SCZ	PVR	Proteiome	BRAIN	SMR	Wingo et al., 2022, in 722 samples	SMR	0.013644	0.0374185	0.715386		37415601	10.3389/fgene.2023.1191264	Gedik et all Front Genet	BRAIN
PVR	P15151	9705	CIS	Depression_iPSYCH_2023	UKBB-PPP_Specific	NA,-		0.372926	0.372926	UKBB_PPP	UKBB_PPP	1.1251	1394	SCZ	PVR	Transcriptome	BRAIN_DLPFC	TWAS	CMC	FUSION	1.30242		0.193		31691811	10.1093/hmg/ddz253	Hall et al Hum Mol Genet	BRAIN
PVR	P15151	9705	CIS	Depression_iPSYCH_2023	UKBB-PPP_Specific	NA,-		0.372926	0.372926	UKBB_PPP	UKBB_PPP	1.1251	1394	SCZ.Clozuk.2018	PVR	Transcriptome	BRAIN	TWAS	PsychENCODE	FUSION	1.08763		0.277		30545856	10.1126/science.aat8127	Gandal et all science	BRAIN
PVR	P15151	9705	CIS	Depression_iPSYCH_2023	UKBB-PPP_Specific	NA,-		0.372926	0.372926	UKBB_PPP	UKBB_PPP	1.1251	1394	Depression Howard et all	PVR	Proteiome	BRAIN DPFC	PWAS	ROS/MAP	FUSION	0.3698		0.71154		33846625	10.1038/s41593-021-00832-6	Wingo Nat Neurosci	BRAIN
PVR	P15151	9705	CIS	Depression_iPSYCH_2023	UKBB-PPP_Specific	NA,-		0.372926	0.372926	UKBB_PPP	UKBB_PPP	1.1251	1394	Depression Howard et all	PVR	Proteiome	BRAIN	PWAS	ROS/MAP	FUSION	1.68079		0.0928		33846625	10.1038/s41593-021-00832-6	Wingo Nat Neurosci	BRAIN
PVRIG	Q6DKI7	32190	TRANS	BIP_PGC3_noukb	DECODE_Specific	+,NA		0.367543	0.367543	DECODE	DECODE	0.784744	2503.33	Deepression_Wray_tall	PVRIG	Transcriptome	BRAIN DLPFC	MR	PsychENCODE	TwoSampleMR	0	0.01	0.693		35296807	10.1038/s41380-022-01507-9	Deng et all Mol Psychiatry	BRAIN
PVRIG	Q6DKI7	32190	TRANS	BIP_PGC3_noukb	DECODE_Specific	+,NA		0.367543	0.367543	DECODE	DECODE	0.784744	2503.33	SCZ.Clozuk.2018	PVRIG	Transcriptome	BRAIN	SMR	PsychENCODE	SMR	0.0245351	0.0271756	0.367		30545856	10.1126/science.aat8127	Gandal et all science	BRAIN
PVRIG	Q6DKI7	32190	TRANS	BIP_PGC3_noukb	DECODE_Specific	+,NA		0.367543	0.367543	DECODE	DECODE	0.784744	2503.33	BD.PGC.ruderferCell2018	PVRIG	Transcriptome	BRAIN	SMR	PsychENCODE	SMR	0.0844526	0.0429081	0.0490428		30545856	10.1126/science.aat8127	Gandal et all science	BRAIN
PVRIG	Q6DKI7	32190	TRANS	BIP_PGC3_noukb	DECODE_Specific	+,NA		0.367543	0.367543	DECODE	DECODE	0.784744	2503.33	SCZ	PVRIG	Proteiome	BLOOD	SMR	eQTLGen	SMR	0.0508867	0.0277978	0.0671598		37415601	10.3389/fgene.2023.1191264	Gedik et all Front Genet	BLOOD
PVRIG	Q6DKI7	32190	TRANS	BIP_PGC3_noukb	DECODE_Specific	+,NA		0.367543	0.367543	DECODE	DECODE	0.784744	2503.33	MDD	PVRIG	Proteiome	BLOOD	SMR	eQTLGen	SMR	0.00295582	0.00788254	0.707673		37415601	10.3389/fgene.2023.1191264	Gedik et all Front Genet	BLOOD
PVRIG	Q6DKI7	32190	TRANS	BIP_PGC3_noukb	DECODE_Specific	+,NA		0.367543	0.367543	DECODE	DECODE	0.784744	2503.33	BIP	PVRIG	Proteiome	BLOOD	SMR	eQTLGen	SMR	0.057627	0.0234668	0.0140619		37415601	10.3389/fgene.2023.1191264	Gedik et all Front Genet	BLOOD
PVRIG	Q6DKI7	32190	TRANS	BIP_PGC3_noukb	DECODE_Specific	+,NA		0.367543	0.367543	DECODE	DECODE	0.784744	2503.33	SCZ	PVRIG	Transcriptome	BRAIN_DLPFC	TWAS	CMC	FUSION	1.85285		0.0639		31691811	10.1093/hmg/ddz253	Hall et al Hum Mol Genet	BRAIN
PVRIG	Q6DKI7	32190	TRANS	BIP_PGC3_noukb	DECODE_Specific	+,NA		0.367543	0.367543	DECODE	DECODE	0.784744	2503.33	SCZ.Clozuk.2018	PVRIG	Transcriptome	BRAIN	TWAS	PsychENCODE	FUSION	1.43678		0.151		30545856	10.1126/science.aat8127	Gandal et all science	BRAIN
PVRIG	Q6DKI7	32190	TRANS	BIP_PGC3_noukb	DECODE_Specific	+,NA		0.367543	0.367543	DECODE	DECODE	0.784744	2503.33	BD.PGC.ruderferCell2018	PVRIG	Transcriptome	BRAIN	TWAS	PsychENCODE	FUSION	2.285		0.0223		30545856	10.1126/science.aat8127	Gandal et all science	BRAIN
PVRIG	Q6DKI7	32190	TRANS	Cognition_Meta	DECODE_Specific	+,NA		0.236273	0.236273	DECODE	DECODE	0.766678	1609.26	Deepression_Wray_tall	PVRIG	Transcriptome	BRAIN DLPFC	MR	PsychENCODE	TwoSampleMR	0	0.01	0.693		35296807	10.1038/s41380-022-01507-9	Deng et all Mol Psychiatry	BRAIN
PVRIG	Q6DKI7	32190	TRANS	Cognition_Meta	DECODE_Specific	+,NA		0.236273	0.236273	DECODE	DECODE	0.766678	1609.26	SCZ.Clozuk.2018	PVRIG	Transcriptome	BRAIN	SMR	PsychENCODE	SMR	0.0245351	0.0271756	0.367		30545856	10.1126/science.aat8127	Gandal et all science	BRAIN
PVRIG	Q6DKI7	32190	TRANS	Cognition_Meta	DECODE_Specific	+,NA		0.236273	0.236273	DECODE	DECODE	0.766678	1609.26	BD.PGC.ruderferCell2018	PVRIG	Transcriptome	BRAIN	SMR	PsychENCODE	SMR	0.0844526	0.0429081	0.0490428		30545856	10.1126/science.aat8127	Gandal et all science	BRAIN
PVRIG	Q6DKI7	32190	TRANS	Cognition_Meta	DECODE_Specific	+,NA		0.236273	0.236273	DECODE	DECODE	0.766678	1609.26	SCZ	PVRIG	Proteiome	BLOOD	SMR	eQTLGen	SMR	0.0508867	0.0277978	0.0671598		37415601	10.3389/fgene.2023.1191264	Gedik et all Front Genet	BLOOD
PVRIG	Q6DKI7	32190	TRANS	Cognition_Meta	DECODE_Specific	+,NA		0.236273	0.236273	DECODE	DECODE	0.766678	1609.26	MDD	PVRIG	Proteiome	BLOOD	SMR	eQTLGen	SMR	0.00295582	0.00788254	0.707673		37415601	10.3389/fgene.2023.1191264	Gedik et all Front Genet	BLOOD
PVRIG	Q6DKI7	32190	TRANS	Cognition_Meta	DECODE_Specific	+,NA		0.236273	0.236273	DECODE	DECODE	0.766678	1609.26	BIP	PVRIG	Proteiome	BLOOD	SMR	eQTLGen	SMR	0.057627	0.0234668	0.0140619		37415601	10.3389/fgene.2023.1191264	Gedik et all Front Genet	BLOOD
PVRIG	Q6DKI7	32190	TRANS	Cognition_Meta	DECODE_Specific	+,NA		0.236273	0.236273	DECODE	DECODE	0.766678	1609.26	SCZ	PVRIG	Transcriptome	BRAIN_DLPFC	TWAS	CMC	FUSION	1.85285		0.0639		31691811	10.1093/hmg/ddz253	Hall et al Hum Mol Genet	BRAIN
PVRIG	Q6DKI7	32190	TRANS	Cognition_Meta	DECODE_Specific	+,NA		0.236273	0.236273	DECODE	DECODE	0.766678	1609.26	SCZ.Clozuk.2018	PVRIG	Transcriptome	BRAIN	TWAS	PsychENCODE	FUSION	1.43678		0.151		30545856	10.1126/science.aat8127	Gandal et all science	BRAIN
PVRIG	Q6DKI7	32190	TRANS	Cognition_Meta	DECODE_Specific	+,NA		0.236273	0.236273	DECODE	DECODE	0.766678	1609.26	BD.PGC.ruderferCell2018	PVRIG	Transcriptome	BRAIN	TWAS	PsychENCODE	FUSION	2.285		0.0223		30545856	10.1126/science.aat8127	Gandal et all science	BRAIN
PVRIG	Q6DKI7	32190	TRANS	Depression_iPSYCH_2023	DECODE_Specific	-,NA		0.349179	0.349179	DECODE	DECODE	1.53436	2378.26	Deepression_Wray_tall	PVRIG	Transcriptome	BRAIN DLPFC	MR	PsychENCODE	TwoSampleMR	0	0.01	0.693		35296807	10.1038/s41380-022-01507-9	Deng et all Mol Psychiatry	BRAIN
PVRIG	Q6DKI7	32190	TRANS	Depression_iPSYCH_2023	DECODE_Specific	-,NA		0.349179	0.349179	DECODE	DECODE	1.53436	2378.26	SCZ.Clozuk.2018	PVRIG	Transcriptome	BRAIN	SMR	PsychENCODE	SMR	0.0245351	0.0271756	0.367		30545856	10.1126/science.aat8127	Gandal et all science	BRAIN
PVRIG	Q6DKI7	32190	TRANS	Depression_iPSYCH_2023	DECODE_Specific	-,NA		0.349179	0.349179	DECODE	DECODE	1.53436	2378.26	BD.PGC.ruderferCell2018	PVRIG	Transcriptome	BRAIN	SMR	PsychENCODE	SMR	0.0844526	0.0429081	0.0490428		30545856	10.1126/science.aat8127	Gandal et all science	BRAIN
PVRIG	Q6DKI7	32190	TRANS	Depression_iPSYCH_2023	DECODE_Specific	-,NA		0.349179	0.349179	DECODE	DECODE	1.53436	2378.26	SCZ	PVRIG	Proteiome	BLOOD	SMR	eQTLGen	SMR	0.0508867	0.0277978	0.0671598		37415601	10.3389/fgene.2023.1191264	Gedik et all Front Genet	BLOOD
PVRIG	Q6DKI7	32190	TRANS	Depression_iPSYCH_2023	DECODE_Specific	-,NA		0.349179	0.349179	DECODE	DECODE	1.53436	2378.26	MDD	PVRIG	Proteiome	BLOOD	SMR	eQTLGen	SMR	0.00295582	0.00788254	0.707673		37415601	10.3389/fgene.2023.1191264	Gedik et all Front Genet	BLOOD
PVRIG	Q6DKI7	32190	TRANS	Depression_iPSYCH_2023	DECODE_Specific	-,NA		0.349179	0.349179	DECODE	DECODE	1.53436	2378.26	BIP	PVRIG	Proteiome	BLOOD	SMR	eQTLGen	SMR	0.057627	0.0234668	0.0140619		37415601	10.3389/fgene.2023.1191264	Gedik et all Front Genet	BLOOD
PVRIG	Q6DKI7	32190	TRANS	Depression_iPSYCH_2023	DECODE_Specific	-,NA		0.349179	0.349179	DECODE	DECODE	1.53436	2378.26	SCZ	PVRIG	Transcriptome	BRAIN_DLPFC	TWAS	CMC	FUSION	1.85285		0.0639		31691811	10.1093/hmg/ddz253	Hall et al Hum Mol Genet	BRAIN
PVRIG	Q6DKI7	32190	TRANS	Depression_iPSYCH_2023	DECODE_Specific	-,NA		0.349179	0.349179	DECODE	DECODE	1.53436	2378.26	SCZ.Clozuk.2018	PVRIG	Transcriptome	BRAIN	TWAS	PsychENCODE	FUSION	1.43678		0.151		30545856	10.1126/science.aat8127	Gandal et all science	BRAIN
PVRIG	Q6DKI7	32190	TRANS	Depression_iPSYCH_2023	DECODE_Specific	-,NA		0.349179	0.349179	DECODE	DECODE	1.53436	2378.26	BD.PGC.ruderferCell2018	PVRIG	Transcriptome	BRAIN	TWAS	PsychENCODE	FUSION	2.285		0.0223		30545856	10.1126/science.aat8127	Gandal et all science	BRAIN
PVRIG	Q6DKI7	32190	TRANS	PGC3_SCZ_NoUKB	DECODE_Specific	+,NA		0.358119	0.358119	DECODE	DECODE	0.827952	2439.15	Deepression_Wray_tall	PVRIG	Transcriptome	BRAIN DLPFC	MR	PsychENCODE	TwoSampleMR	0	0.01	0.693		35296807	10.1038/s41380-022-01507-9	Deng et all Mol Psychiatry	BRAIN
PVRIG	Q6DKI7	32190	TRANS	PGC3_SCZ_NoUKB	DECODE_Specific	+,NA		0.358119	0.358119	DECODE	DECODE	0.827952	2439.15	SCZ.Clozuk.2018	PVRIG	Transcriptome	BRAIN	SMR	PsychENCODE	SMR	0.0245351	0.0271756	0.367		30545856	10.1126/science.aat8127	Gandal et all science	BRAIN
PVRIG	Q6DKI7	32190	TRANS	PGC3_SCZ_NoUKB	DECODE_Specific	+,NA		0.358119	0.358119	DECODE	DECODE	0.827952	2439.15	BD.PGC.ruderferCell2018	PVRIG	Transcriptome	BRAIN	SMR	PsychENCODE	SMR	0.0844526	0.0429081	0.0490428		30545856	10.1126/science.aat8127	Gandal et all science	BRAIN
PVRIG	Q6DKI7	32190	TRANS	PGC3_SCZ_NoUKB	DECODE_Specific	+,NA		0.358119	0.358119	DECODE	DECODE	0.827952	2439.15	SCZ	PVRIG	Proteiome	BLOOD	SMR	eQTLGen	SMR	0.0508867	0.0277978	0.0671598		37415601	10.3389/fgene.2023.1191264	Gedik et all Front Genet	BLOOD
PVRIG	Q6DKI7	32190	TRANS	PGC3_SCZ_NoUKB	DECODE_Specific	+,NA		0.358119	0.358119	DECODE	DECODE	0.827952	2439.15	MDD	PVRIG	Proteiome	BLOOD	SMR	eQTLGen	SMR	0.00295582	0.00788254	0.707673		37415601	10.3389/fgene.2023.1191264	Gedik et all Front Genet	BLOOD
PVRIG	Q6DKI7	32190	TRANS	PGC3_SCZ_NoUKB	DECODE_Specific	+,NA		0.358119	0.358119	DECODE	DECODE	0.827952	2439.15	BIP	PVRIG	Proteiome	BLOOD	SMR	eQTLGen	SMR	0.057627	0.0234668	0.0140619		37415601	10.3389/fgene.2023.1191264	Gedik et all Front Genet	BLOOD
PVRIG	Q6DKI7	32190	TRANS	PGC3_SCZ_NoUKB	DECODE_Specific	+,NA		0.358119	0.358119	DECODE	DECODE	0.827952	2439.15	SCZ	PVRIG	Transcriptome	BRAIN_DLPFC	TWAS	CMC	FUSION	1.85285		0.0639		31691811	10.1093/hmg/ddz253	Hall et al Hum Mol Genet	BRAIN
PVRIG	Q6DKI7	32190	TRANS	PGC3_SCZ_NoUKB	DECODE_Specific	+,NA		0.358119	0.358119	DECODE	DECODE	0.827952	2439.15	SCZ.Clozuk.2018	PVRIG	Transcriptome	BRAIN	TWAS	PsychENCODE	FUSION	1.43678		0.151		30545856	10.1126/science.aat8127	Gandal et all science	BRAIN
PVRIG	Q6DKI7	32190	TRANS	PGC3_SCZ_NoUKB	DECODE_Specific	+,NA		0.358119	0.358119	DECODE	DECODE	0.827952	2439.15	BD.PGC.ruderferCell2018	PVRIG	Transcriptome	BRAIN	TWAS	PsychENCODE	FUSION	2.285		0.0223		30545856	10.1126/science.aat8127	Gandal et all science	BRAIN
PXDN	Q92626	14966	CIS	PGC3_SCZ_NoUKB	DECODE_Specific	+,NA		0.00742715	0.00742715	DECODE	DECODE	0.127939	27.7627	MDD	PXDN	Proteome	PLASMA	MR	deCODE	TwoSampleMR	0.0651276	0.0271905	0.01661		37085628	10.1007/s00439-023-02562-0	Dang et al Human Genetics	BLOOD
PXDN	Q92626	14966	CIS	PGC3_SCZ_NoUKB	DECODE_Specific	+,NA		0.00742715	0.00742715	DECODE	DECODE	0.127939	27.7627	Bipolar disorder	PXDN	Proteome	PLASMA	MR	AGES	TwoSampleMR	0.0171117	0.0601266	0.775954		36280454	https://doi.org/10.1016/j.biopsych.2022.08.015	Lu et al Biol Psychiatry	BLOOD
PXDN	Q92626	14966	CIS	PGC3_SCZ_NoUKB	DECODE_Specific	+,NA		0.00742715	0.00742715	DECODE	DECODE	0.127939	27.7627	Bipolar disorder	PXDN	Proteome	PLASMA	MR	FENLAND	TwoSampleMR	0.0193118	0.0678571	0.775954		36280454	https://doi.org/10.1016/j.biopsych.2022.08.015	Lu et al Biol Psychiatry	BLOOD
PXDN	Q92626	14966	CIS	PGC3_SCZ_NoUKB	DECODE_Specific	+,NA		0.00742715	0.00742715	DECODE	DECODE	0.127939	27.7627	Major depressive disorder	PXDN	Proteome	PLASMA	MR	AGES	TwoSampleMR	0.0240506	0.0272152	0.376847		36280454	https://doi.org/10.1016/j.biopsych.2022.08.015	Lu et al Biol Psychiatry	BLOOD
PXDN	Q92626	14966	CIS	PGC3_SCZ_NoUKB	DECODE_Specific	+,NA		0.00742715	0.00742715	DECODE	DECODE	0.127939	27.7627	Major depressive disorder	PXDN	Proteome	PLASMA	MR	FENLAND	TwoSampleMR	0.0271429	0.0307143	0.376847		36280454	https://doi.org/10.1016/j.biopsych.2022.08.015	Lu et al Biol Psychiatry	BLOOD
PXDN	Q92626	14966	CIS	PGC3_SCZ_NoUKB	DECODE_Specific	+,NA		0.00742715	0.00742715	DECODE	DECODE	0.127939	27.7627	Schizophrenia	PXDN	Proteome	PLASMA	MR	AGES	TwoSampleMR	0.106331	0.0493671	0.0312488		36280454	https://doi.org/10.1016/j.biopsych.2022.08.015	Lu et al Biol Psychiatry	BLOOD
PXDN	Q92626	14966	CIS	PGC3_SCZ_NoUKB	DECODE_Specific	+,NA		0.00742715	0.00742715	DECODE	DECODE	0.127939	27.7627	Schizophrenia	PXDN	Proteome	PLASMA	MR	FENLAND	TwoSampleMR	0.120002	0.0557143	0.0312488		36280454	https://doi.org/10.1016/j.biopsych.2022.08.015	Lu et al Biol Psychiatry	BLOOD
PXDN	Q92626	14966	CIS	PGC3_SCZ_NoUKB	DECODE_Specific	+,NA		0.00742715	0.00742715	DECODE	DECODE	0.127939	27.7627	Deepression_Wray_tall	PXDN	Transcriptome	BRAIN DLPFC	MR	PsychENCODE	TwoSampleMR	-0.03	0.02	0.0499		35296807	10.1038/s41380-022-01507-9	Deng et all Mol Psychiatry	BRAIN
PXDN	Q92626	14966	CIS	PGC3_SCZ_NoUKB	DECODE_Specific	+,NA		0.00742715	0.00742715	DECODE	DECODE	0.127939	27.7627	Deepression_Wray_tall	PXDN	Proteiome	BLOOD	MR	AGES	TwoSampleMR	-0.02	0.03	0.377		35296807	10.1038/s41380-022-01507-9	Deng et all Mol Psychiatry	BLOOD
PXDN	Q92626	14966	CIS	PGC3_SCZ_NoUKB	DECODE_Specific	+,NA		0.00742715	0.00742715	DECODE	DECODE	0.127939	27.7627	BD.PGC.ruderferCell2018	PXDN	Transcriptome	BRAIN	SMR	PsychENCODE	SMR	-0.0209632	0.0570506	0.713284		30545856	10.1126/science.aat8127	Gandal et all science	BRAIN
PXDN	Q92626	14966	CIS	PGC3_SCZ_NoUKB	DECODE_Specific	+,NA		0.00742715	0.00742715	DECODE	DECODE	0.127939	27.7627	SCZ	PXDN	Proteiome	BLOOD	SMR	eQTLGen	SMR	-0.00453348	0.0133937	0.735003		37415601	10.3389/fgene.2023.1191264	Gedik et all Front Genet	BLOOD
PXDN	Q92626	14966	CIS	PGC3_SCZ_NoUKB	DECODE_Specific	+,NA		0.00742715	0.00742715	DECODE	DECODE	0.127939	27.7627	MDD	PXDN	Proteiome	BRAIN	SMR	BrainMeta	SMR	-0.0104141	0.016566	0.529586		37415601	10.3389/fgene.2023.1191264	Gedik et all Front Genet	BRAIN
PXDN	Q92626	14966	CIS	PGC3_SCZ_NoUKB	DECODE_Specific	+,NA		0.00742715	0.00742715	DECODE	DECODE	0.127939	27.7627	BIP	PXDN	Proteiome	BRAIN	SMR	BrainMeta	SMR	0.0330456	0.0357719	0.355596		37415601	10.3389/fgene.2023.1191264	Gedik et all Front Genet	BRAIN
PXDN	Q92626	14966	CIS	PGC3_SCZ_NoUKB	DECODE_Specific	+,NA		0.00742715	0.00742715	DECODE	DECODE	0.127939	27.7627	SCZ	PXDN	Proteiome	BRAIN	SMR	BrainMeta	SMR	0.040616	0.0319749	0.203996		37415601	10.3389/fgene.2023.1191264	Gedik et all Front Genet	BRAIN
PXDN	Q92626	14966	CIS	PGC3_SCZ_NoUKB	DECODE_Specific	+,NA		0.00742715	0.00742715	DECODE	DECODE	0.127939	27.7627	MDD	PXDN	Proteiome	BLOOD	SMR	eQTLGen	SMR	0.0108505	0.00729201	0.136752		37415601	10.3389/fgene.2023.1191264	Gedik et all Front Genet	BLOOD
PXDN	Q92626	14966	CIS	PGC3_SCZ_NoUKB	DECODE_Specific	+,NA		0.00742715	0.00742715	DECODE	DECODE	0.127939	27.7627	BIP	PXDN	Proteiome	BLOOD	SMR	eQTLGen	SMR	0.00101693	0.0159366	0.949121		37415601	10.3389/fgene.2023.1191264	Gedik et all Front Genet	BLOOD
PXDN	Q92626	14966	CIS	PGC3_SCZ_NoUKB	DECODE_Specific	+,NA		0.00742715	0.00742715	DECODE	DECODE	0.127939	27.7627	SCZ	PXDN	Proteiome	BLOOD	SMR	deCODE	SMR	0.169643	0.0590488	0.00406696		37415601	10.3389/fgene.2023.1191264	Gedik et all Front Genet	BLOOD
PXDN	Q92626	14966	CIS	PGC3_SCZ_NoUKB	DECODE_Specific	+,NA		0.00742715	0.00742715	DECODE	DECODE	0.127939	27.7627	MDD	PXDN	Proteiome	BLOOD	SMR	deCODE	SMR	0.0572597	0.0335895	0.0882522		37415601	10.3389/fgene.2023.1191264	Gedik et all Front Genet	BLOOD
PXDN	Q92626	14966	CIS	PGC3_SCZ_NoUKB	DECODE_Specific	+,NA		0.00742715	0.00742715	DECODE	DECODE	0.127939	27.7627	BIP	PXDN	Proteiome	BLOOD	SMR	deCODE	SMR	0.0970632	0.0720235	0.177767		37415601	10.3389/fgene.2023.1191264	Gedik et all Front Genet	BLOOD
PXDN	Q92626	14966	CIS	PGC3_SCZ_NoUKB	DECODE_Specific	+,NA		0.00742715	0.00742715	DECODE	DECODE	0.127939	27.7627	SCZ	PXDN	Transcriptome	BRAIN_DLPFC	TWAS	CMC	FUSION	0.71596		0.474		31691811	10.1093/hmg/ddz253	Hall et al Hum Mol Genet	BRAIN
PXDN	Q92626	14966	CIS	PGC3_SCZ_NoUKB	DECODE_Specific	+,NA		0.00742715	0.00742715	DECODE	DECODE	0.127939	27.7627	BD.PGC.ruderferCell2018	PXDN	Transcriptome	BRAIN	TWAS	PsychENCODE	FUSION	0.50049		0.617		30545856	10.1126/science.aat8127	Gandal et all science	BRAIN
PXDN	Q92626	14966	CIS	PGC3_SCZ_NoUKB	DECODE_Specific	+,NA		0.00742715	0.00742715	DECODE	DECODE	0.127939	27.7627	Depression Howard et all	PXDN	Proteiome	BRAIN	PWAS	ROS/MAP	FUSION	-0.640712		0.522		33846625	10.1038/s41593-021-00832-6	Wingo Nat Neurosci	BRAIN
PXDN	Q92626	14966	CIS	PGC3_SCZ_NoUKB	DECODE_Specific	+,NA		0.00742715	0.00742715	DECODE	DECODE	0.127939	27.7627	Schizophrenia	PXDN	Transcriptome	brain caudate nucleus	TWAS	Gtex	Fusion			0.811709		36319771	10.1038/s41593-022-01182-7	Benjamin KJM	brain caudate nucleus
PXDN	Q92626	14966	CIS	Depression_iPSYCH_2023	DECODE_Specific	+,NA		0.374546	0.374546	DECODE	DECODE	1.12274	1400.05	MDD	PXDN	Proteome	PLASMA	MR	deCODE	TwoSampleMR	0.0651276	0.0271905	0.01661		37085628	10.1007/s00439-023-02562-0	Dang et al Human Genetics	BLOOD
PXDN	Q92626	14966	CIS	Depression_iPSYCH_2023	DECODE_Specific	+,NA		0.374546	0.374546	DECODE	DECODE	1.12274	1400.05	Bipolar disorder	PXDN	Proteome	PLASMA	MR	AGES	TwoSampleMR	0.0171117	0.0601266	0.775954		36280454	https://doi.org/10.1016/j.biopsych.2022.08.015	Lu et al Biol Psychiatry	BLOOD
PXDN	Q92626	14966	CIS	Depression_iPSYCH_2023	DECODE_Specific	+,NA		0.374546	0.374546	DECODE	DECODE	1.12274	1400.05	Bipolar disorder	PXDN	Proteome	PLASMA	MR	FENLAND	TwoSampleMR	0.0193118	0.0678571	0.775954		36280454	https://doi.org/10.1016/j.biopsych.2022.08.015	Lu et al Biol Psychiatry	BLOOD
PXDN	Q92626	14966	CIS	Depression_iPSYCH_2023	DECODE_Specific	+,NA		0.374546	0.374546	DECODE	DECODE	1.12274	1400.05	Major depressive disorder	PXDN	Proteome	PLASMA	MR	AGES	TwoSampleMR	0.0240506	0.0272152	0.376847		36280454	https://doi.org/10.1016/j.biopsych.2022.08.015	Lu et al Biol Psychiatry	BLOOD
PXDN	Q92626	14966	CIS	Depression_iPSYCH_2023	DECODE_Specific	+,NA		0.374546	0.374546	DECODE	DECODE	1.12274	1400.05	Major depressive disorder	PXDN	Proteome	PLASMA	MR	FENLAND	TwoSampleMR	0.0271429	0.0307143	0.376847		36280454	https://doi.org/10.1016/j.biopsych.2022.08.015	Lu et al Biol Psychiatry	BLOOD
PXDN	Q92626	14966	CIS	Depression_iPSYCH_2023	DECODE_Specific	+,NA		0.374546	0.374546	DECODE	DECODE	1.12274	1400.05	Schizophrenia	PXDN	Proteome	PLASMA	MR	AGES	TwoSampleMR	0.106331	0.0493671	0.0312488		36280454	https://doi.org/10.1016/j.biopsych.2022.08.015	Lu et al Biol Psychiatry	BLOOD
PXDN	Q92626	14966	CIS	Depression_iPSYCH_2023	DECODE_Specific	+,NA		0.374546	0.374546	DECODE	DECODE	1.12274	1400.05	Schizophrenia	PXDN	Proteome	PLASMA	MR	FENLAND	TwoSampleMR	0.120002	0.0557143	0.0312488		36280454	https://doi.org/10.1016/j.biopsych.2022.08.015	Lu et al Biol Psychiatry	BLOOD
PXDN	Q92626	14966	CIS	Depression_iPSYCH_2023	DECODE_Specific	+,NA		0.374546	0.374546	DECODE	DECODE	1.12274	1400.05	Deepression_Wray_tall	PXDN	Transcriptome	BRAIN DLPFC	MR	PsychENCODE	TwoSampleMR	-0.03	0.02	0.0499		35296807	10.1038/s41380-022-01507-9	Deng et all Mol Psychiatry	BRAIN
PXDN	Q92626	14966	CIS	Depression_iPSYCH_2023	DECODE_Specific	+,NA		0.374546	0.374546	DECODE	DECODE	1.12274	1400.05	Deepression_Wray_tall	PXDN	Proteiome	BLOOD	MR	AGES	TwoSampleMR	-0.02	0.03	0.377		35296807	10.1038/s41380-022-01507-9	Deng et all Mol Psychiatry	BLOOD
PXDN	Q92626	14966	CIS	Depression_iPSYCH_2023	DECODE_Specific	+,NA		0.374546	0.374546	DECODE	DECODE	1.12274	1400.05	BD.PGC.ruderferCell2018	PXDN	Transcriptome	BRAIN	SMR	PsychENCODE	SMR	-0.0209632	0.0570506	0.713284		30545856	10.1126/science.aat8127	Gandal et all science	BRAIN
PXDN	Q92626	14966	CIS	Depression_iPSYCH_2023	DECODE_Specific	+,NA		0.374546	0.374546	DECODE	DECODE	1.12274	1400.05	SCZ	PXDN	Proteiome	BLOOD	SMR	eQTLGen	SMR	-0.00453348	0.0133937	0.735003		37415601	10.3389/fgene.2023.1191264	Gedik et all Front Genet	BLOOD
PXDN	Q92626	14966	CIS	Depression_iPSYCH_2023	DECODE_Specific	+,NA		0.374546	0.374546	DECODE	DECODE	1.12274	1400.05	MDD	PXDN	Proteiome	BRAIN	SMR	BrainMeta	SMR	-0.0104141	0.016566	0.529586		37415601	10.3389/fgene.2023.1191264	Gedik et all Front Genet	BRAIN
PXDN	Q92626	14966	CIS	Depression_iPSYCH_2023	DECODE_Specific	+,NA		0.374546	0.374546	DECODE	DECODE	1.12274	1400.05	BIP	PXDN	Proteiome	BRAIN	SMR	BrainMeta	SMR	0.0330456	0.0357719	0.355596		37415601	10.3389/fgene.2023.1191264	Gedik et all Front Genet	BRAIN
PXDN	Q92626	14966	CIS	Depression_iPSYCH_2023	DECODE_Specific	+,NA		0.374546	0.374546	DECODE	DECODE	1.12274	1400.05	SCZ	PXDN	Proteiome	BRAIN	SMR	BrainMeta	SMR	0.040616	0.0319749	0.203996		37415601	10.3389/fgene.2023.1191264	Gedik et all Front Genet	BRAIN
PXDN	Q92626	14966	CIS	Depression_iPSYCH_2023	DECODE_Specific	+,NA		0.374546	0.374546	DECODE	DECODE	1.12274	1400.05	MDD	PXDN	Proteiome	BLOOD	SMR	eQTLGen	SMR	0.0108505	0.00729201	0.136752		37415601	10.3389/fgene.2023.1191264	Gedik et all Front Genet	BLOOD
PXDN	Q92626	14966	CIS	Depression_iPSYCH_2023	DECODE_Specific	+,NA		0.374546	0.374546	DECODE	DECODE	1.12274	1400.05	BIP	PXDN	Proteiome	BLOOD	SMR	eQTLGen	SMR	0.00101693	0.0159366	0.949121		37415601	10.3389/fgene.2023.1191264	Gedik et all Front Genet	BLOOD
PXDN	Q92626	14966	CIS	Depression_iPSYCH_2023	DECODE_Specific	+,NA		0.374546	0.374546	DECODE	DECODE	1.12274	1400.05	SCZ	PXDN	Proteiome	BLOOD	SMR	deCODE	SMR	0.169643	0.0590488	0.00406696		37415601	10.3389/fgene.2023.1191264	Gedik et all Front Genet	BLOOD
PXDN	Q92626	14966	CIS	Depression_iPSYCH_2023	DECODE_Specific	+,NA		0.374546	0.374546	DECODE	DECODE	1.12274	1400.05	MDD	PXDN	Proteiome	BLOOD	SMR	deCODE	SMR	0.0572597	0.0335895	0.0882522		37415601	10.3389/fgene.2023.1191264	Gedik et all Front Genet	BLOOD
PXDN	Q92626	14966	CIS	Depression_iPSYCH_2023	DECODE_Specific	+,NA		0.374546	0.374546	DECODE	DECODE	1.12274	1400.05	BIP	PXDN	Proteiome	BLOOD	SMR	deCODE	SMR	0.0970632	0.0720235	0.177767		37415601	10.3389/fgene.2023.1191264	Gedik et all Front Genet	BLOOD
PXDN	Q92626	14966	CIS	Depression_iPSYCH_2023	DECODE_Specific	+,NA		0.374546	0.374546	DECODE	DECODE	1.12274	1400.05	SCZ	PXDN	Transcriptome	BRAIN_DLPFC	TWAS	CMC	FUSION	0.71596		0.474		31691811	10.1093/hmg/ddz253	Hall et al Hum Mol Genet	BRAIN
PXDN	Q92626	14966	CIS	Depression_iPSYCH_2023	DECODE_Specific	+,NA		0.374546	0.374546	DECODE	DECODE	1.12274	1400.05	BD.PGC.ruderferCell2018	PXDN	Transcriptome	BRAIN	TWAS	PsychENCODE	FUSION	0.50049		0.617		30545856	10.1126/science.aat8127	Gandal et all science	BRAIN
PXDN	Q92626	14966	CIS	Depression_iPSYCH_2023	DECODE_Specific	+,NA		0.374546	0.374546	DECODE	DECODE	1.12274	1400.05	Depression Howard et all	PXDN	Proteiome	BRAIN	PWAS	ROS/MAP	FUSION	-0.640712		0.522		33846625	10.1038/s41593-021-00832-6	Wingo Nat Neurosci	BRAIN
PXDN	Q92626	14966	CIS	Depression_iPSYCH_2023	DECODE_Specific	+,NA		0.374546	0.374546	DECODE	DECODE	1.12274	1400.05	Schizophrenia	PXDN	Transcriptome	brain caudate nucleus	TWAS	Gtex	Fusion			0.811709		36319771	10.1038/s41593-022-01182-7	Benjamin KJM	brain caudate nucleus
PXDN	Q92626	14966	CIS	BIP_PGC3_noukb	DECODE_Specific	+,NA		0.572809	0.572809	DECODE	DECODE	1.20425	2141.16	MDD	PXDN	Proteome	PLASMA	MR	deCODE	TwoSampleMR	0.0651276	0.0271905	0.01661		37085628	10.1007/s00439-023-02562-0	Dang et al Human Genetics	BLOOD
PXDN	Q92626	14966	CIS	BIP_PGC3_noukb	DECODE_Specific	+,NA		0.572809	0.572809	DECODE	DECODE	1.20425	2141.16	Bipolar disorder	PXDN	Proteome	PLASMA	MR	AGES	TwoSampleMR	0.0171117	0.0601266	0.775954		36280454	https://doi.org/10.1016/j.biopsych.2022.08.015	Lu et al Biol Psychiatry	BLOOD
PXDN	Q92626	14966	CIS	BIP_PGC3_noukb	DECODE_Specific	+,NA		0.572809	0.572809	DECODE	DECODE	1.20425	2141.16	Bipolar disorder	PXDN	Proteome	PLASMA	MR	FENLAND	TwoSampleMR	0.0193118	0.0678571	0.775954		36280454	https://doi.org/10.1016/j.biopsych.2022.08.015	Lu et al Biol Psychiatry	BLOOD
PXDN	Q92626	14966	CIS	BIP_PGC3_noukb	DECODE_Specific	+,NA		0.572809	0.572809	DECODE	DECODE	1.20425	2141.16	Major depressive disorder	PXDN	Proteome	PLASMA	MR	AGES	TwoSampleMR	0.0240506	0.0272152	0.376847		36280454	https://doi.org/10.1016/j.biopsych.2022.08.015	Lu et al Biol Psychiatry	BLOOD
PXDN	Q92626	14966	CIS	BIP_PGC3_noukb	DECODE_Specific	+,NA		0.572809	0.572809	DECODE	DECODE	1.20425	2141.16	Major depressive disorder	PXDN	Proteome	PLASMA	MR	FENLAND	TwoSampleMR	0.0271429	0.0307143	0.376847		36280454	https://doi.org/10.1016/j.biopsych.2022.08.015	Lu et al Biol Psychiatry	BLOOD
PXDN	Q92626	14966	CIS	BIP_PGC3_noukb	DECODE_Specific	+,NA		0.572809	0.572809	DECODE	DECODE	1.20425	2141.16	Schizophrenia	PXDN	Proteome	PLASMA	MR	AGES	TwoSampleMR	0.106331	0.0493671	0.0312488		36280454	https://doi.org/10.1016/j.biopsych.2022.08.015	Lu et al Biol Psychiatry	BLOOD
PXDN	Q92626	14966	CIS	BIP_PGC3_noukb	DECODE_Specific	+,NA		0.572809	0.572809	DECODE	DECODE	1.20425	2141.16	Schizophrenia	PXDN	Proteome	PLASMA	MR	FENLAND	TwoSampleMR	0.120002	0.0557143	0.0312488		36280454	https://doi.org/10.1016/j.biopsych.2022.08.015	Lu et al Biol Psychiatry	BLOOD
PXDN	Q92626	14966	CIS	BIP_PGC3_noukb	DECODE_Specific	+,NA		0.572809	0.572809	DECODE	DECODE	1.20425	2141.16	Deepression_Wray_tall	PXDN	Transcriptome	BRAIN DLPFC	MR	PsychENCODE	TwoSampleMR	-0.03	0.02	0.0499		35296807	10.1038/s41380-022-01507-9	Deng et all Mol Psychiatry	BRAIN
PXDN	Q92626	14966	CIS	BIP_PGC3_noukb	DECODE_Specific	+,NA		0.572809	0.572809	DECODE	DECODE	1.20425	2141.16	Deepression_Wray_tall	PXDN	Proteiome	BLOOD	MR	AGES	TwoSampleMR	-0.02	0.03	0.377		35296807	10.1038/s41380-022-01507-9	Deng et all Mol Psychiatry	BLOOD
PXDN	Q92626	14966	CIS	BIP_PGC3_noukb	DECODE_Specific	+,NA		0.572809	0.572809	DECODE	DECODE	1.20425	2141.16	BD.PGC.ruderferCell2018	PXDN	Transcriptome	BRAIN	SMR	PsychENCODE	SMR	-0.0209632	0.0570506	0.713284		30545856	10.1126/science.aat8127	Gandal et all science	BRAIN
PXDN	Q92626	14966	CIS	BIP_PGC3_noukb	DECODE_Specific	+,NA		0.572809	0.572809	DECODE	DECODE	1.20425	2141.16	SCZ	PXDN	Proteiome	BLOOD	SMR	eQTLGen	SMR	-0.00453348	0.0133937	0.735003		37415601	10.3389/fgene.2023.1191264	Gedik et all Front Genet	BLOOD
PXDN	Q92626	14966	CIS	BIP_PGC3_noukb	DECODE_Specific	+,NA		0.572809	0.572809	DECODE	DECODE	1.20425	2141.16	MDD	PXDN	Proteiome	BRAIN	SMR	BrainMeta	SMR	-0.0104141	0.016566	0.529586		37415601	10.3389/fgene.2023.1191264	Gedik et all Front Genet	BRAIN
PXDN	Q92626	14966	CIS	BIP_PGC3_noukb	DECODE_Specific	+,NA		0.572809	0.572809	DECODE	DECODE	1.20425	2141.16	BIP	PXDN	Proteiome	BRAIN	SMR	BrainMeta	SMR	0.0330456	0.0357719	0.355596		37415601	10.3389/fgene.2023.1191264	Gedik et all Front Genet	BRAIN
PXDN	Q92626	14966	CIS	BIP_PGC3_noukb	DECODE_Specific	+,NA		0.572809	0.572809	DECODE	DECODE	1.20425	2141.16	SCZ	PXDN	Proteiome	BRAIN	SMR	BrainMeta	SMR	0.040616	0.0319749	0.203996		37415601	10.3389/fgene.2023.1191264	Gedik et all Front Genet	BRAIN
PXDN	Q92626	14966	CIS	BIP_PGC3_noukb	DECODE_Specific	+,NA		0.572809	0.572809	DECODE	DECODE	1.20425	2141.16	MDD	PXDN	Proteiome	BLOOD	SMR	eQTLGen	SMR	0.0108505	0.00729201	0.136752		37415601	10.3389/fgene.2023.1191264	Gedik et all Front Genet	BLOOD
PXDN	Q92626	14966	CIS	BIP_PGC3_noukb	DECODE_Specific	+,NA		0.572809	0.572809	DECODE	DECODE	1.20425	2141.16	BIP	PXDN	Proteiome	BLOOD	SMR	eQTLGen	SMR	0.00101693	0.0159366	0.949121		37415601	10.3389/fgene.2023.1191264	Gedik et all Front Genet	BLOOD
PXDN	Q92626	14966	CIS	BIP_PGC3_noukb	DECODE_Specific	+,NA		0.572809	0.572809	DECODE	DECODE	1.20425	2141.16	SCZ	PXDN	Proteiome	BLOOD	SMR	deCODE	SMR	0.169643	0.0590488	0.00406696		37415601	10.3389/fgene.2023.1191264	Gedik et all Front Genet	BLOOD
PXDN	Q92626	14966	CIS	BIP_PGC3_noukb	DECODE_Specific	+,NA		0.572809	0.572809	DECODE	DECODE	1.20425	2141.16	MDD	PXDN	Proteiome	BLOOD	SMR	deCODE	SMR	0.0572597	0.0335895	0.0882522		37415601	10.3389/fgene.2023.1191264	Gedik et all Front Genet	BLOOD
PXDN	Q92626	14966	CIS	BIP_PGC3_noukb	DECODE_Specific	+,NA		0.572809	0.572809	DECODE	DECODE	1.20425	2141.16	BIP	PXDN	Proteiome	BLOOD	SMR	deCODE	SMR	0.0970632	0.0720235	0.177767		37415601	10.3389/fgene.2023.1191264	Gedik et all Front Genet	BLOOD
PXDN	Q92626	14966	CIS	BIP_PGC3_noukb	DECODE_Specific	+,NA		0.572809	0.572809	DECODE	DECODE	1.20425	2141.16	SCZ	PXDN	Transcriptome	BRAIN_DLPFC	TWAS	CMC	FUSION	0.71596		0.474		31691811	10.1093/hmg/ddz253	Hall et al Hum Mol Genet	BRAIN
PXDN	Q92626	14966	CIS	BIP_PGC3_noukb	DECODE_Specific	+,NA		0.572809	0.572809	DECODE	DECODE	1.20425	2141.16	BD.PGC.ruderferCell2018	PXDN	Transcriptome	BRAIN	TWAS	PsychENCODE	FUSION	0.50049		0.617		30545856	10.1126/science.aat8127	Gandal et all science	BRAIN
PXDN	Q92626	14966	CIS	BIP_PGC3_noukb	DECODE_Specific	+,NA		0.572809	0.572809	DECODE	DECODE	1.20425	2141.16	Depression Howard et all	PXDN	Proteiome	BRAIN	PWAS	ROS/MAP	FUSION	-0.640712		0.522		33846625	10.1038/s41593-021-00832-6	Wingo Nat Neurosci	BRAIN
PXDN	Q92626	14966	CIS	BIP_PGC3_noukb	DECODE_Specific	+,NA		0.572809	0.572809	DECODE	DECODE	1.20425	2141.16	Schizophrenia	PXDN	Transcriptome	brain caudate nucleus	TWAS	Gtex	Fusion			0.811709		36319771	10.1038/s41593-022-01182-7	Benjamin KJM	brain caudate nucleus
PXDN	Q92626	14966	CIS	Cognition_Meta	DECODE_Specific	+,NA		0.755097	0.755097	DECODE	DECODE	1.34152	2822.55	MDD	PXDN	Proteome	PLASMA	MR	deCODE	TwoSampleMR	0.0651276	0.0271905	0.01661		37085628	10.1007/s00439-023-02562-0	Dang et al Human Genetics	BLOOD
PXDN	Q92626	14966	CIS	Cognition_Meta	DECODE_Specific	+,NA		0.755097	0.755097	DECODE	DECODE	1.34152	2822.55	Bipolar disorder	PXDN	Proteome	PLASMA	MR	AGES	TwoSampleMR	0.0171117	0.0601266	0.775954		36280454	https://doi.org/10.1016/j.biopsych.2022.08.015	Lu et al Biol Psychiatry	BLOOD
PXDN	Q92626	14966	CIS	Cognition_Meta	DECODE_Specific	+,NA		0.755097	0.755097	DECODE	DECODE	1.34152	2822.55	Bipolar disorder	PXDN	Proteome	PLASMA	MR	FENLAND	TwoSampleMR	0.0193118	0.0678571	0.775954		36280454	https://doi.org/10.1016/j.biopsych.2022.08.015	Lu et al Biol Psychiatry	BLOOD
PXDN	Q92626	14966	CIS	Cognition_Meta	DECODE_Specific	+,NA		0.755097	0.755097	DECODE	DECODE	1.34152	2822.55	Major depressive disorder	PXDN	Proteome	PLASMA	MR	AGES	TwoSampleMR	0.0240506	0.0272152	0.376847		36280454	https://doi.org/10.1016/j.biopsych.2022.08.015	Lu et al Biol Psychiatry	BLOOD
PXDN	Q92626	14966	CIS	Cognition_Meta	DECODE_Specific	+,NA		0.755097	0.755097	DECODE	DECODE	1.34152	2822.55	Major depressive disorder	PXDN	Proteome	PLASMA	MR	FENLAND	TwoSampleMR	0.0271429	0.0307143	0.376847		36280454	https://doi.org/10.1016/j.biopsych.2022.08.015	Lu et al Biol Psychiatry	BLOOD
PXDN	Q92626	14966	CIS	Cognition_Meta	DECODE_Specific	+,NA		0.755097	0.755097	DECODE	DECODE	1.34152	2822.55	Schizophrenia	PXDN	Proteome	PLASMA	MR	AGES	TwoSampleMR	0.106331	0.0493671	0.0312488		36280454	https://doi.org/10.1016/j.biopsych.2022.08.015	Lu et al Biol Psychiatry	BLOOD
PXDN	Q92626	14966	CIS	Cognition_Meta	DECODE_Specific	+,NA		0.755097	0.755097	DECODE	DECODE	1.34152	2822.55	Schizophrenia	PXDN	Proteome	PLASMA	MR	FENLAND	TwoSampleMR	0.120002	0.0557143	0.0312488		36280454	https://doi.org/10.1016/j.biopsych.2022.08.015	Lu et al Biol Psychiatry	BLOOD
PXDN	Q92626	14966	CIS	Cognition_Meta	DECODE_Specific	+,NA		0.755097	0.755097	DECODE	DECODE	1.34152	2822.55	Deepression_Wray_tall	PXDN	Transcriptome	BRAIN DLPFC	MR	PsychENCODE	TwoSampleMR	-0.03	0.02	0.0499		35296807	10.1038/s41380-022-01507-9	Deng et all Mol Psychiatry	BRAIN
PXDN	Q92626	14966	CIS	Cognition_Meta	DECODE_Specific	+,NA		0.755097	0.755097	DECODE	DECODE	1.34152	2822.55	Deepression_Wray_tall	PXDN	Proteiome	BLOOD	MR	AGES	TwoSampleMR	-0.02	0.03	0.377		35296807	10.1038/s41380-022-01507-9	Deng et all Mol Psychiatry	BLOOD
PXDN	Q92626	14966	CIS	Cognition_Meta	DECODE_Specific	+,NA		0.755097	0.755097	DECODE	DECODE	1.34152	2822.55	BD.PGC.ruderferCell2018	PXDN	Transcriptome	BRAIN	SMR	PsychENCODE	SMR	-0.0209632	0.0570506	0.713284		30545856	10.1126/science.aat8127	Gandal et all science	BRAIN
PXDN	Q92626	14966	CIS	Cognition_Meta	DECODE_Specific	+,NA		0.755097	0.755097	DECODE	DECODE	1.34152	2822.55	SCZ	PXDN	Proteiome	BLOOD	SMR	eQTLGen	SMR	-0.00453348	0.0133937	0.735003		37415601	10.3389/fgene.2023.1191264	Gedik et all Front Genet	BLOOD
PXDN	Q92626	14966	CIS	Cognition_Meta	DECODE_Specific	+,NA		0.755097	0.755097	DECODE	DECODE	1.34152	2822.55	MDD	PXDN	Proteiome	BRAIN	SMR	BrainMeta	SMR	-0.0104141	0.016566	0.529586		37415601	10.3389/fgene.2023.1191264	Gedik et all Front Genet	BRAIN
PXDN	Q92626	14966	CIS	Cognition_Meta	DECODE_Specific	+,NA		0.755097	0.755097	DECODE	DECODE	1.34152	2822.55	BIP	PXDN	Proteiome	BRAIN	SMR	BrainMeta	SMR	0.0330456	0.0357719	0.355596		37415601	10.3389/fgene.2023.1191264	Gedik et all Front Genet	BRAIN
PXDN	Q92626	14966	CIS	Cognition_Meta	DECODE_Specific	+,NA		0.755097	0.755097	DECODE	DECODE	1.34152	2822.55	SCZ	PXDN	Proteiome	BRAIN	SMR	BrainMeta	SMR	0.040616	0.0319749	0.203996		37415601	10.3389/fgene.2023.1191264	Gedik et all Front Genet	BRAIN
PXDN	Q92626	14966	CIS	Cognition_Meta	DECODE_Specific	+,NA		0.755097	0.755097	DECODE	DECODE	1.34152	2822.55	MDD	PXDN	Proteiome	BLOOD	SMR	eQTLGen	SMR	0.0108505	0.00729201	0.136752		37415601	10.3389/fgene.2023.1191264	Gedik et all Front Genet	BLOOD
PXDN	Q92626	14966	CIS	Cognition_Meta	DECODE_Specific	+,NA		0.755097	0.755097	DECODE	DECODE	1.34152	2822.55	BIP	PXDN	Proteiome	BLOOD	SMR	eQTLGen	SMR	0.00101693	0.0159366	0.949121		37415601	10.3389/fgene.2023.1191264	Gedik et all Front Genet	BLOOD
PXDN	Q92626	14966	CIS	Cognition_Meta	DECODE_Specific	+,NA		0.755097	0.755097	DECODE	DECODE	1.34152	2822.55	SCZ	PXDN	Proteiome	BLOOD	SMR	deCODE	SMR	0.169643	0.0590488	0.00406696		37415601	10.3389/fgene.2023.1191264	Gedik et all Front Genet	BLOOD
PXDN	Q92626	14966	CIS	Cognition_Meta	DECODE_Specific	+,NA		0.755097	0.755097	DECODE	DECODE	1.34152	2822.55	MDD	PXDN	Proteiome	BLOOD	SMR	deCODE	SMR	0.0572597	0.0335895	0.0882522		37415601	10.3389/fgene.2023.1191264	Gedik et all Front Genet	BLOOD
PXDN	Q92626	14966	CIS	Cognition_Meta	DECODE_Specific	+,NA		0.755097	0.755097	DECODE	DECODE	1.34152	2822.55	BIP	PXDN	Proteiome	BLOOD	SMR	deCODE	SMR	0.0970632	0.0720235	0.177767		37415601	10.3389/fgene.2023.1191264	Gedik et all Front Genet	BLOOD
PXDN	Q92626	14966	CIS	Cognition_Meta	DECODE_Specific	+,NA		0.755097	0.755097	DECODE	DECODE	1.34152	2822.55	SCZ	PXDN	Transcriptome	BRAIN_DLPFC	TWAS	CMC	FUSION	0.71596		0.474		31691811	10.1093/hmg/ddz253	Hall et al Hum Mol Genet	BRAIN
PXDN	Q92626	14966	CIS	Cognition_Meta	DECODE_Specific	+,NA		0.755097	0.755097	DECODE	DECODE	1.34152	2822.55	BD.PGC.ruderferCell2018	PXDN	Transcriptome	BRAIN	TWAS	PsychENCODE	FUSION	0.50049		0.617		30545856	10.1126/science.aat8127	Gandal et all science	BRAIN
PXDN	Q92626	14966	CIS	Cognition_Meta	DECODE_Specific	+,NA		0.755097	0.755097	DECODE	DECODE	1.34152	2822.55	Depression Howard et all	PXDN	Proteiome	BRAIN	PWAS	ROS/MAP	FUSION	-0.640712		0.522		33846625	10.1038/s41593-021-00832-6	Wingo Nat Neurosci	BRAIN
PXDN	Q92626	14966	CIS	Cognition_Meta	DECODE_Specific	+,NA		0.755097	0.755097	DECODE	DECODE	1.34152	2822.55	Schizophrenia	PXDN	Transcriptome	brain caudate nucleus	TWAS	Gtex	Fusion			0.811709		36319771	10.1038/s41593-022-01182-7	Benjamin KJM	brain caudate nucleus
PXDN	Q92626	14966	TRANS	BIP_PGC3_noukb	DECODE_Specific	-,NA		0.890517	0.890517	DECODE	DECODE	1.36606	6065.31	MDD	PXDN	Proteome	PLASMA	MR	deCODE	TwoSampleMR	0.0651276	0.0271905	0.01661		37085628	10.1007/s00439-023-02562-0	Dang et al Human Genetics	BLOOD
PXDN	Q92626	14966	TRANS	BIP_PGC3_noukb	DECODE_Specific	-,NA		0.890517	0.890517	DECODE	DECODE	1.36606	6065.31	Bipolar disorder	PXDN	Proteome	PLASMA	MR	AGES	TwoSampleMR	0.0171117	0.0601266	0.775954		36280454	https://doi.org/10.1016/j.biopsych.2022.08.015	Lu et al Biol Psychiatry	BLOOD
PXDN	Q92626	14966	TRANS	BIP_PGC3_noukb	DECODE_Specific	-,NA		0.890517	0.890517	DECODE	DECODE	1.36606	6065.31	Bipolar disorder	PXDN	Proteome	PLASMA	MR	FENLAND	TwoSampleMR	0.0193118	0.0678571	0.775954		36280454	https://doi.org/10.1016/j.biopsych.2022.08.015	Lu et al Biol Psychiatry	BLOOD
PXDN	Q92626	14966	TRANS	BIP_PGC3_noukb	DECODE_Specific	-,NA		0.890517	0.890517	DECODE	DECODE	1.36606	6065.31	Major depressive disorder	PXDN	Proteome	PLASMA	MR	AGES	TwoSampleMR	0.0240506	0.0272152	0.376847		36280454	https://doi.org/10.1016/j.biopsych.2022.08.015	Lu et al Biol Psychiatry	BLOOD
PXDN	Q92626	14966	TRANS	BIP_PGC3_noukb	DECODE_Specific	-,NA		0.890517	0.890517	DECODE	DECODE	1.36606	6065.31	Major depressive disorder	PXDN	Proteome	PLASMA	MR	FENLAND	TwoSampleMR	0.0271429	0.0307143	0.376847		36280454	https://doi.org/10.1016/j.biopsych.2022.08.015	Lu et al Biol Psychiatry	BLOOD
PXDN	Q92626	14966	TRANS	BIP_PGC3_noukb	DECODE_Specific	-,NA		0.890517	0.890517	DECODE	DECODE	1.36606	6065.31	Schizophrenia	PXDN	Proteome	PLASMA	MR	AGES	TwoSampleMR	0.106331	0.0493671	0.0312488		36280454	https://doi.org/10.1016/j.biopsych.2022.08.015	Lu et al Biol Psychiatry	BLOOD
PXDN	Q92626	14966	TRANS	BIP_PGC3_noukb	DECODE_Specific	-,NA		0.890517	0.890517	DECODE	DECODE	1.36606	6065.31	Schizophrenia	PXDN	Proteome	PLASMA	MR	FENLAND	TwoSampleMR	0.120002	0.0557143	0.0312488		36280454	https://doi.org/10.1016/j.biopsych.2022.08.015	Lu et al Biol Psychiatry	BLOOD
PXDN	Q92626	14966	TRANS	BIP_PGC3_noukb	DECODE_Specific	-,NA		0.890517	0.890517	DECODE	DECODE	1.36606	6065.31	Deepression_Wray_tall	PXDN	Transcriptome	BRAIN DLPFC	MR	PsychENCODE	TwoSampleMR	-0.03	0.02	0.0499		35296807	10.1038/s41380-022-01507-9	Deng et all Mol Psychiatry	BRAIN
PXDN	Q92626	14966	TRANS	BIP_PGC3_noukb	DECODE_Specific	-,NA		0.890517	0.890517	DECODE	DECODE	1.36606	6065.31	Deepression_Wray_tall	PXDN	Proteiome	BLOOD	MR	AGES	TwoSampleMR	-0.02	0.03	0.377		35296807	10.1038/s41380-022-01507-9	Deng et all Mol Psychiatry	BLOOD
PXDN	Q92626	14966	TRANS	BIP_PGC3_noukb	DECODE_Specific	-,NA		0.890517	0.890517	DECODE	DECODE	1.36606	6065.31	BD.PGC.ruderferCell2018	PXDN	Transcriptome	BRAIN	SMR	PsychENCODE	SMR	-0.0209632	0.0570506	0.713284		30545856	10.1126/science.aat8127	Gandal et all science	BRAIN
PXDN	Q92626	14966	TRANS	BIP_PGC3_noukb	DECODE_Specific	-,NA		0.890517	0.890517	DECODE	DECODE	1.36606	6065.31	SCZ	PXDN	Proteiome	BLOOD	SMR	eQTLGen	SMR	-0.00453348	0.0133937	0.735003		37415601	10.3389/fgene.2023.1191264	Gedik et all Front Genet	BLOOD
PXDN	Q92626	14966	TRANS	BIP_PGC3_noukb	DECODE_Specific	-,NA		0.890517	0.890517	DECODE	DECODE	1.36606	6065.31	MDD	PXDN	Proteiome	BRAIN	SMR	BrainMeta	SMR	-0.0104141	0.016566	0.529586		37415601	10.3389/fgene.2023.1191264	Gedik et all Front Genet	BRAIN
PXDN	Q92626	14966	TRANS	BIP_PGC3_noukb	DECODE_Specific	-,NA		0.890517	0.890517	DECODE	DECODE	1.36606	6065.31	BIP	PXDN	Proteiome	BRAIN	SMR	BrainMeta	SMR	0.0330456	0.0357719	0.355596		37415601	10.3389/fgene.2023.1191264	Gedik et all Front Genet	BRAIN
PXDN	Q92626	14966	TRANS	BIP_PGC3_noukb	DECODE_Specific	-,NA		0.890517	0.890517	DECODE	DECODE	1.36606	6065.31	SCZ	PXDN	Proteiome	BRAIN	SMR	BrainMeta	SMR	0.040616	0.0319749	0.203996		37415601	10.3389/fgene.2023.1191264	Gedik et all Front Genet	BRAIN
PXDN	Q92626	14966	TRANS	BIP_PGC3_noukb	DECODE_Specific	-,NA		0.890517	0.890517	DECODE	DECODE	1.36606	6065.31	MDD	PXDN	Proteiome	BLOOD	SMR	eQTLGen	SMR	0.0108505	0.00729201	0.136752		37415601	10.3389/fgene.2023.1191264	Gedik et all Front Genet	BLOOD
PXDN	Q92626	14966	TRANS	BIP_PGC3_noukb	DECODE_Specific	-,NA		0.890517	0.890517	DECODE	DECODE	1.36606	6065.31	BIP	PXDN	Proteiome	BLOOD	SMR	eQTLGen	SMR	0.00101693	0.0159366	0.949121		37415601	10.3389/fgene.2023.1191264	Gedik et all Front Genet	BLOOD
PXDN	Q92626	14966	TRANS	BIP_PGC3_noukb	DECODE_Specific	-,NA		0.890517	0.890517	DECODE	DECODE	1.36606	6065.31	SCZ	PXDN	Proteiome	BLOOD	SMR	deCODE	SMR	0.169643	0.0590488	0.00406696		37415601	10.3389/fgene.2023.1191264	Gedik et all Front Genet	BLOOD
PXDN	Q92626	14966	TRANS	BIP_PGC3_noukb	DECODE_Specific	-,NA		0.890517	0.890517	DECODE	DECODE	1.36606	6065.31	MDD	PXDN	Proteiome	BLOOD	SMR	deCODE	SMR	0.0572597	0.0335895	0.0882522		37415601	10.3389/fgene.2023.1191264	Gedik et all Front Genet	BLOOD
PXDN	Q92626	14966	TRANS	BIP_PGC3_noukb	DECODE_Specific	-,NA		0.890517	0.890517	DECODE	DECODE	1.36606	6065.31	BIP	PXDN	Proteiome	BLOOD	SMR	deCODE	SMR	0.0970632	0.0720235	0.177767		37415601	10.3389/fgene.2023.1191264	Gedik et all Front Genet	BLOOD
PXDN	Q92626	14966	TRANS	BIP_PGC3_noukb	DECODE_Specific	-,NA		0.890517	0.890517	DECODE	DECODE	1.36606	6065.31	SCZ	PXDN	Transcriptome	BRAIN_DLPFC	TWAS	CMC	FUSION	0.71596		0.474		31691811	10.1093/hmg/ddz253	Hall et al Hum Mol Genet	BRAIN
PXDN	Q92626	14966	TRANS	BIP_PGC3_noukb	DECODE_Specific	-,NA		0.890517	0.890517	DECODE	DECODE	1.36606	6065.31	BD.PGC.ruderferCell2018	PXDN	Transcriptome	BRAIN	TWAS	PsychENCODE	FUSION	0.50049		0.617		30545856	10.1126/science.aat8127	Gandal et all science	BRAIN
PXDN	Q92626	14966	TRANS	BIP_PGC3_noukb	DECODE_Specific	-,NA		0.890517	0.890517	DECODE	DECODE	1.36606	6065.31	Depression Howard et all	PXDN	Proteiome	BRAIN	PWAS	ROS/MAP	FUSION	-0.640712		0.522		33846625	10.1038/s41593-021-00832-6	Wingo Nat Neurosci	BRAIN
PXDN	Q92626	14966	TRANS	BIP_PGC3_noukb	DECODE_Specific	-,NA		0.890517	0.890517	DECODE	DECODE	1.36606	6065.31	Schizophrenia	PXDN	Transcriptome	brain caudate nucleus	TWAS	Gtex	Fusion			0.811709		36319771	10.1038/s41593-022-01182-7	Benjamin KJM	brain caudate nucleus
PXDN	Q92626	14966	TRANS	Cognition_Meta	DECODE_Specific	+,NA		0.513709	0.513709	DECODE	DECODE	1.09924	3498.87	MDD	PXDN	Proteome	PLASMA	MR	deCODE	TwoSampleMR	0.0651276	0.0271905	0.01661		37085628	10.1007/s00439-023-02562-0	Dang et al Human Genetics	BLOOD
PXDN	Q92626	14966	TRANS	Cognition_Meta	DECODE_Specific	+,NA		0.513709	0.513709	DECODE	DECODE	1.09924	3498.87	Bipolar disorder	PXDN	Proteome	PLASMA	MR	AGES	TwoSampleMR	0.0171117	0.0601266	0.775954		36280454	https://doi.org/10.1016/j.biopsych.2022.08.015	Lu et al Biol Psychiatry	BLOOD
PXDN	Q92626	14966	TRANS	Cognition_Meta	DECODE_Specific	+,NA		0.513709	0.513709	DECODE	DECODE	1.09924	3498.87	Bipolar disorder	PXDN	Proteome	PLASMA	MR	FENLAND	TwoSampleMR	0.0193118	0.0678571	0.775954		36280454	https://doi.org/10.1016/j.biopsych.2022.08.015	Lu et al Biol Psychiatry	BLOOD
PXDN	Q92626	14966	TRANS	Cognition_Meta	DECODE_Specific	+,NA		0.513709	0.513709	DECODE	DECODE	1.09924	3498.87	Major depressive disorder	PXDN	Proteome	PLASMA	MR	AGES	TwoSampleMR	0.0240506	0.0272152	0.376847		36280454	https://doi.org/10.1016/j.biopsych.2022.08.015	Lu et al Biol Psychiatry	BLOOD
PXDN	Q92626	14966	TRANS	Cognition_Meta	DECODE_Specific	+,NA		0.513709	0.513709	DECODE	DECODE	1.09924	3498.87	Major depressive disorder	PXDN	Proteome	PLASMA	MR	FENLAND	TwoSampleMR	0.0271429	0.0307143	0.376847		36280454	https://doi.org/10.1016/j.biopsych.2022.08.015	Lu et al Biol Psychiatry	BLOOD
PXDN	Q92626	14966	TRANS	Cognition_Meta	DECODE_Specific	+,NA		0.513709	0.513709	DECODE	DECODE	1.09924	3498.87	Schizophrenia	PXDN	Proteome	PLASMA	MR	AGES	TwoSampleMR	0.106331	0.0493671	0.0312488		36280454	https://doi.org/10.1016/j.biopsych.2022.08.015	Lu et al Biol Psychiatry	BLOOD
PXDN	Q92626	14966	TRANS	Cognition_Meta	DECODE_Specific	+,NA		0.513709	0.513709	DECODE	DECODE	1.09924	3498.87	Schizophrenia	PXDN	Proteome	PLASMA	MR	FENLAND	TwoSampleMR	0.120002	0.0557143	0.0312488		36280454	https://doi.org/10.1016/j.biopsych.2022.08.015	Lu et al Biol Psychiatry	BLOOD
PXDN	Q92626	14966	TRANS	Cognition_Meta	DECODE_Specific	+,NA		0.513709	0.513709	DECODE	DECODE	1.09924	3498.87	Deepression_Wray_tall	PXDN	Transcriptome	BRAIN DLPFC	MR	PsychENCODE	TwoSampleMR	-0.03	0.02	0.0499		35296807	10.1038/s41380-022-01507-9	Deng et all Mol Psychiatry	BRAIN
PXDN	Q92626	14966	TRANS	Cognition_Meta	DECODE_Specific	+,NA		0.513709	0.513709	DECODE	DECODE	1.09924	3498.87	Deepression_Wray_tall	PXDN	Proteiome	BLOOD	MR	AGES	TwoSampleMR	-0.02	0.03	0.377		35296807	10.1038/s41380-022-01507-9	Deng et all Mol Psychiatry	BLOOD
PXDN	Q92626	14966	TRANS	Cognition_Meta	DECODE_Specific	+,NA		0.513709	0.513709	DECODE	DECODE	1.09924	3498.87	BD.PGC.ruderferCell2018	PXDN	Transcriptome	BRAIN	SMR	PsychENCODE	SMR	-0.0209632	0.0570506	0.713284		30545856	10.1126/science.aat8127	Gandal et all science	BRAIN
PXDN	Q92626	14966	TRANS	Cognition_Meta	DECODE_Specific	+,NA		0.513709	0.513709	DECODE	DECODE	1.09924	3498.87	SCZ	PXDN	Proteiome	BLOOD	SMR	eQTLGen	SMR	-0.00453348	0.0133937	0.735003		37415601	10.3389/fgene.2023.1191264	Gedik et all Front Genet	BLOOD
PXDN	Q92626	14966	TRANS	Cognition_Meta	DECODE_Specific	+,NA		0.513709	0.513709	DECODE	DECODE	1.09924	3498.87	MDD	PXDN	Proteiome	BRAIN	SMR	BrainMeta	SMR	-0.0104141	0.016566	0.529586		37415601	10.3389/fgene.2023.1191264	Gedik et all Front Genet	BRAIN
PXDN	Q92626	14966	TRANS	Cognition_Meta	DECODE_Specific	+,NA		0.513709	0.513709	DECODE	DECODE	1.09924	3498.87	BIP	PXDN	Proteiome	BRAIN	SMR	BrainMeta	SMR	0.0330456	0.0357719	0.355596		37415601	10.3389/fgene.2023.1191264	Gedik et all Front Genet	BRAIN
PXDN	Q92626	14966	TRANS	Cognition_Meta	DECODE_Specific	+,NA		0.513709	0.513709	DECODE	DECODE	1.09924	3498.87	SCZ	PXDN	Proteiome	BRAIN	SMR	BrainMeta	SMR	0.040616	0.0319749	0.203996		37415601	10.3389/fgene.2023.1191264	Gedik et all Front Genet	BRAIN
PXDN	Q92626	14966	TRANS	Cognition_Meta	DECODE_Specific	+,NA		0.513709	0.513709	DECODE	DECODE	1.09924	3498.87	MDD	PXDN	Proteiome	BLOOD	SMR	eQTLGen	SMR	0.0108505	0.00729201	0.136752		37415601	10.3389/fgene.2023.1191264	Gedik et all Front Genet	BLOOD
PXDN	Q92626	14966	TRANS	Cognition_Meta	DECODE_Specific	+,NA		0.513709	0.513709	DECODE	DECODE	1.09924	3498.87	BIP	PXDN	Proteiome	BLOOD	SMR	eQTLGen	SMR	0.00101693	0.0159366	0.949121		37415601	10.3389/fgene.2023.1191264	Gedik et all Front Genet	BLOOD
PXDN	Q92626	14966	TRANS	Cognition_Meta	DECODE_Specific	+,NA		0.513709	0.513709	DECODE	DECODE	1.09924	3498.87	SCZ	PXDN	Proteiome	BLOOD	SMR	deCODE	SMR	0.169643	0.0590488	0.00406696		37415601	10.3389/fgene.2023.1191264	Gedik et all Front Genet	BLOOD
PXDN	Q92626	14966	TRANS	Cognition_Meta	DECODE_Specific	+,NA		0.513709	0.513709	DECODE	DECODE	1.09924	3498.87	MDD	PXDN	Proteiome	BLOOD	SMR	deCODE	SMR	0.0572597	0.0335895	0.0882522		37415601	10.3389/fgene.2023.1191264	Gedik et all Front Genet	BLOOD
PXDN	Q92626	14966	TRANS	Cognition_Meta	DECODE_Specific	+,NA		0.513709	0.513709	DECODE	DECODE	1.09924	3498.87	BIP	PXDN	Proteiome	BLOOD	SMR	deCODE	SMR	0.0970632	0.0720235	0.177767		37415601	10.3389/fgene.2023.1191264	Gedik et all Front Genet	BLOOD
PXDN	Q92626	14966	TRANS	Cognition_Meta	DECODE_Specific	+,NA		0.513709	0.513709	DECODE	DECODE	1.09924	3498.87	SCZ	PXDN	Transcriptome	BRAIN_DLPFC	TWAS	CMC	FUSION	0.71596		0.474		31691811	10.1093/hmg/ddz253	Hall et al Hum Mol Genet	BRAIN
PXDN	Q92626	14966	TRANS	Cognition_Meta	DECODE_Specific	+,NA		0.513709	0.513709	DECODE	DECODE	1.09924	3498.87	BD.PGC.ruderferCell2018	PXDN	Transcriptome	BRAIN	TWAS	PsychENCODE	FUSION	0.50049		0.617		30545856	10.1126/science.aat8127	Gandal et all science	BRAIN
PXDN	Q92626	14966	TRANS	Cognition_Meta	DECODE_Specific	+,NA		0.513709	0.513709	DECODE	DECODE	1.09924	3498.87	Depression Howard et all	PXDN	Proteiome	BRAIN	PWAS	ROS/MAP	FUSION	-0.640712		0.522		33846625	10.1038/s41593-021-00832-6	Wingo Nat Neurosci	BRAIN
PXDN	Q92626	14966	TRANS	Cognition_Meta	DECODE_Specific	+,NA		0.513709	0.513709	DECODE	DECODE	1.09924	3498.87	Schizophrenia	PXDN	Transcriptome	brain caudate nucleus	TWAS	Gtex	Fusion			0.811709		36319771	10.1038/s41593-022-01182-7	Benjamin KJM	brain caudate nucleus
PXDN	Q92626	14966	TRANS	Depression_iPSYCH_2023	DECODE_Specific	-,NA		0.00597536	0.00597536	DECODE	DECODE	0.49034	40.6982	MDD	PXDN	Proteome	PLASMA	MR	deCODE	TwoSampleMR	0.0651276	0.0271905	0.01661		37085628	10.1007/s00439-023-02562-0	Dang et al Human Genetics	BLOOD
PXDN	Q92626	14966	TRANS	Depression_iPSYCH_2023	DECODE_Specific	-,NA		0.00597536	0.00597536	DECODE	DECODE	0.49034	40.6982	Bipolar disorder	PXDN	Proteome	PLASMA	MR	AGES	TwoSampleMR	0.0171117	0.0601266	0.775954		36280454	https://doi.org/10.1016/j.biopsych.2022.08.015	Lu et al Biol Psychiatry	BLOOD
PXDN	Q92626	14966	TRANS	Depression_iPSYCH_2023	DECODE_Specific	-,NA		0.00597536	0.00597536	DECODE	DECODE	0.49034	40.6982	Bipolar disorder	PXDN	Proteome	PLASMA	MR	FENLAND	TwoSampleMR	0.0193118	0.0678571	0.775954		36280454	https://doi.org/10.1016/j.biopsych.2022.08.015	Lu et al Biol Psychiatry	BLOOD
PXDN	Q92626	14966	TRANS	Depression_iPSYCH_2023	DECODE_Specific	-,NA		0.00597536	0.00597536	DECODE	DECODE	0.49034	40.6982	Major depressive disorder	PXDN	Proteome	PLASMA	MR	AGES	TwoSampleMR	0.0240506	0.0272152	0.376847		36280454	https://doi.org/10.1016/j.biopsych.2022.08.015	Lu et al Biol Psychiatry	BLOOD
PXDN	Q92626	14966	TRANS	Depression_iPSYCH_2023	DECODE_Specific	-,NA		0.00597536	0.00597536	DECODE	DECODE	0.49034	40.6982	Major depressive disorder	PXDN	Proteome	PLASMA	MR	FENLAND	TwoSampleMR	0.0271429	0.0307143	0.376847		36280454	https://doi.org/10.1016/j.biopsych.2022.08.015	Lu et al Biol Psychiatry	BLOOD
PXDN	Q92626	14966	TRANS	Depression_iPSYCH_2023	DECODE_Specific	-,NA		0.00597536	0.00597536	DECODE	DECODE	0.49034	40.6982	Schizophrenia	PXDN	Proteome	PLASMA	MR	AGES	TwoSampleMR	0.106331	0.0493671	0.0312488		36280454	https://doi.org/10.1016/j.biopsych.2022.08.015	Lu et al Biol Psychiatry	BLOOD
PXDN	Q92626	14966	TRANS	Depression_iPSYCH_2023	DECODE_Specific	-,NA		0.00597536	0.00597536	DECODE	DECODE	0.49034	40.6982	Schizophrenia	PXDN	Proteome	PLASMA	MR	FENLAND	TwoSampleMR	0.120002	0.0557143	0.0312488		36280454	https://doi.org/10.1016/j.biopsych.2022.08.015	Lu et al Biol Psychiatry	BLOOD
PXDN	Q92626	14966	TRANS	Depression_iPSYCH_2023	DECODE_Specific	-,NA		0.00597536	0.00597536	DECODE	DECODE	0.49034	40.6982	Deepression_Wray_tall	PXDN	Transcriptome	BRAIN DLPFC	MR	PsychENCODE	TwoSampleMR	-0.03	0.02	0.0499		35296807	10.1038/s41380-022-01507-9	Deng et all Mol Psychiatry	BRAIN
PXDN	Q92626	14966	TRANS	Depression_iPSYCH_2023	DECODE_Specific	-,NA		0.00597536	0.00597536	DECODE	DECODE	0.49034	40.6982	Deepression_Wray_tall	PXDN	Proteiome	BLOOD	MR	AGES	TwoSampleMR	-0.02	0.03	0.377		35296807	10.1038/s41380-022-01507-9	Deng et all Mol Psychiatry	BLOOD
PXDN	Q92626	14966	TRANS	Depression_iPSYCH_2023	DECODE_Specific	-,NA		0.00597536	0.00597536	DECODE	DECODE	0.49034	40.6982	BD.PGC.ruderferCell2018	PXDN	Transcriptome	BRAIN	SMR	PsychENCODE	SMR	-0.0209632	0.0570506	0.713284		30545856	10.1126/science.aat8127	Gandal et all science	BRAIN
PXDN	Q92626	14966	TRANS	Depression_iPSYCH_2023	DECODE_Specific	-,NA		0.00597536	0.00597536	DECODE	DECODE	0.49034	40.6982	SCZ	PXDN	Proteiome	BLOOD	SMR	eQTLGen	SMR	-0.00453348	0.0133937	0.735003		37415601	10.3389/fgene.2023.1191264	Gedik et all Front Genet	BLOOD
PXDN	Q92626	14966	TRANS	Depression_iPSYCH_2023	DECODE_Specific	-,NA		0.00597536	0.00597536	DECODE	DECODE	0.49034	40.6982	MDD	PXDN	Proteiome	BRAIN	SMR	BrainMeta	SMR	-0.0104141	0.016566	0.529586		37415601	10.3389/fgene.2023.1191264	Gedik et all Front Genet	BRAIN
PXDN	Q92626	14966	TRANS	Depression_iPSYCH_2023	DECODE_Specific	-,NA		0.00597536	0.00597536	DECODE	DECODE	0.49034	40.6982	BIP	PXDN	Proteiome	BRAIN	SMR	BrainMeta	SMR	0.0330456	0.0357719	0.355596		37415601	10.3389/fgene.2023.1191264	Gedik et all Front Genet	BRAIN
PXDN	Q92626	14966	TRANS	Depression_iPSYCH_2023	DECODE_Specific	-,NA		0.00597536	0.00597536	DECODE	DECODE	0.49034	40.6982	SCZ	PXDN	Proteiome	BRAIN	SMR	BrainMeta	SMR	0.040616	0.0319749	0.203996		37415601	10.3389/fgene.2023.1191264	Gedik et all Front Genet	BRAIN
PXDN	Q92626	14966	TRANS	Depression_iPSYCH_2023	DECODE_Specific	-,NA		0.00597536	0.00597536	DECODE	DECODE	0.49034	40.6982	MDD	PXDN	Proteiome	BLOOD	SMR	eQTLGen	SMR	0.0108505	0.00729201	0.136752		37415601	10.3389/fgene.2023.1191264	Gedik et all Front Genet	BLOOD
PXDN	Q92626	14966	TRANS	Depression_iPSYCH_2023	DECODE_Specific	-,NA		0.00597536	0.00597536	DECODE	DECODE	0.49034	40.6982	BIP	PXDN	Proteiome	BLOOD	SMR	eQTLGen	SMR	0.00101693	0.0159366	0.949121		37415601	10.3389/fgene.2023.1191264	Gedik et all Front Genet	BLOOD
PXDN	Q92626	14966	TRANS	Depression_iPSYCH_2023	DECODE_Specific	-,NA		0.00597536	0.00597536	DECODE	DECODE	0.49034	40.6982	SCZ	PXDN	Proteiome	BLOOD	SMR	deCODE	SMR	0.169643	0.0590488	0.00406696		37415601	10.3389/fgene.2023.1191264	Gedik et all Front Genet	BLOOD
PXDN	Q92626	14966	TRANS	Depression_iPSYCH_2023	DECODE_Specific	-,NA		0.00597536	0.00597536	DECODE	DECODE	0.49034	40.6982	MDD	PXDN	Proteiome	BLOOD	SMR	deCODE	SMR	0.0572597	0.0335895	0.0882522		37415601	10.3389/fgene.2023.1191264	Gedik et all Front Genet	BLOOD
PXDN	Q92626	14966	TRANS	Depression_iPSYCH_2023	DECODE_Specific	-,NA		0.00597536	0.00597536	DECODE	DECODE	0.49034	40.6982	BIP	PXDN	Proteiome	BLOOD	SMR	deCODE	SMR	0.0970632	0.0720235	0.177767		37415601	10.3389/fgene.2023.1191264	Gedik et all Front Genet	BLOOD
PXDN	Q92626	14966	TRANS	Depression_iPSYCH_2023	DECODE_Specific	-,NA		0.00597536	0.00597536	DECODE	DECODE	0.49034	40.6982	SCZ	PXDN	Transcriptome	BRAIN_DLPFC	TWAS	CMC	FUSION	0.71596		0.474		31691811	10.1093/hmg/ddz253	Hall et al Hum Mol Genet	BRAIN
PXDN	Q92626	14966	TRANS	Depression_iPSYCH_2023	DECODE_Specific	-,NA		0.00597536	0.00597536	DECODE	DECODE	0.49034	40.6982	BD.PGC.ruderferCell2018	PXDN	Transcriptome	BRAIN	TWAS	PsychENCODE	FUSION	0.50049		0.617		30545856	10.1126/science.aat8127	Gandal et all science	BRAIN
PXDN	Q92626	14966	TRANS	Depression_iPSYCH_2023	DECODE_Specific	-,NA		0.00597536	0.00597536	DECODE	DECODE	0.49034	40.6982	Depression Howard et all	PXDN	Proteiome	BRAIN	PWAS	ROS/MAP	FUSION	-0.640712		0.522		33846625	10.1038/s41593-021-00832-6	Wingo Nat Neurosci	BRAIN
PXDN	Q92626	14966	TRANS	Depression_iPSYCH_2023	DECODE_Specific	-,NA		0.00597536	0.00597536	DECODE	DECODE	0.49034	40.6982	Schizophrenia	PXDN	Transcriptome	brain caudate nucleus	TWAS	Gtex	Fusion			0.811709		36319771	10.1038/s41593-022-01182-7	Benjamin KJM	brain caudate nucleus
PXDN	Q92626	14966	TRANS	PGC3_SCZ_NoUKB	DECODE_Specific	-,NA		0.773339	0.773339	DECODE	DECODE	1.25859	5267.21	MDD	PXDN	Proteome	PLASMA	MR	deCODE	TwoSampleMR	0.0651276	0.0271905	0.01661		37085628	10.1007/s00439-023-02562-0	Dang et al Human Genetics	BLOOD
PXDN	Q92626	14966	TRANS	PGC3_SCZ_NoUKB	DECODE_Specific	-,NA		0.773339	0.773339	DECODE	DECODE	1.25859	5267.21	Bipolar disorder	PXDN	Proteome	PLASMA	MR	AGES	TwoSampleMR	0.0171117	0.0601266	0.775954		36280454	https://doi.org/10.1016/j.biopsych.2022.08.015	Lu et al Biol Psychiatry	BLOOD
PXDN	Q92626	14966	TRANS	PGC3_SCZ_NoUKB	DECODE_Specific	-,NA		0.773339	0.773339	DECODE	DECODE	1.25859	5267.21	Bipolar disorder	PXDN	Proteome	PLASMA	MR	FENLAND	TwoSampleMR	0.0193118	0.0678571	0.775954		36280454	https://doi.org/10.1016/j.biopsych.2022.08.015	Lu et al Biol Psychiatry	BLOOD
PXDN	Q92626	14966	TRANS	PGC3_SCZ_NoUKB	DECODE_Specific	-,NA		0.773339	0.773339	DECODE	DECODE	1.25859	5267.21	Major depressive disorder	PXDN	Proteome	PLASMA	MR	AGES	TwoSampleMR	0.0240506	0.0272152	0.376847		36280454	https://doi.org/10.1016/j.biopsych.2022.08.015	Lu et al Biol Psychiatry	BLOOD
PXDN	Q92626	14966	TRANS	PGC3_SCZ_NoUKB	DECODE_Specific	-,NA		0.773339	0.773339	DECODE	DECODE	1.25859	5267.21	Major depressive disorder	PXDN	Proteome	PLASMA	MR	FENLAND	TwoSampleMR	0.0271429	0.0307143	0.376847		36280454	https://doi.org/10.1016/j.biopsych.2022.08.015	Lu et al Biol Psychiatry	BLOOD
PXDN	Q92626	14966	TRANS	PGC3_SCZ_NoUKB	DECODE_Specific	-,NA		0.773339	0.773339	DECODE	DECODE	1.25859	5267.21	Schizophrenia	PXDN	Proteome	PLASMA	MR	AGES	TwoSampleMR	0.106331	0.0493671	0.0312488		36280454	https://doi.org/10.1016/j.biopsych.2022.08.015	Lu et al Biol Psychiatry	BLOOD
PXDN	Q92626	14966	TRANS	PGC3_SCZ_NoUKB	DECODE_Specific	-,NA		0.773339	0.773339	DECODE	DECODE	1.25859	5267.21	Schizophrenia	PXDN	Proteome	PLASMA	MR	FENLAND	TwoSampleMR	0.120002	0.0557143	0.0312488		36280454	https://doi.org/10.1016/j.biopsych.2022.08.015	Lu et al Biol Psychiatry	BLOOD
PXDN	Q92626	14966	TRANS	PGC3_SCZ_NoUKB	DECODE_Specific	-,NA		0.773339	0.773339	DECODE	DECODE	1.25859	5267.21	Deepression_Wray_tall	PXDN	Transcriptome	BRAIN DLPFC	MR	PsychENCODE	TwoSampleMR	-0.03	0.02	0.0499		35296807	10.1038/s41380-022-01507-9	Deng et all Mol Psychiatry	BRAIN
PXDN	Q92626	14966	TRANS	PGC3_SCZ_NoUKB	DECODE_Specific	-,NA		0.773339	0.773339	DECODE	DECODE	1.25859	5267.21	Deepression_Wray_tall	PXDN	Proteiome	BLOOD	MR	AGES	TwoSampleMR	-0.02	0.03	0.377		35296807	10.1038/s41380-022-01507-9	Deng et all Mol Psychiatry	BLOOD
PXDN	Q92626	14966	TRANS	PGC3_SCZ_NoUKB	DECODE_Specific	-,NA		0.773339	0.773339	DECODE	DECODE	1.25859	5267.21	BD.PGC.ruderferCell2018	PXDN	Transcriptome	BRAIN	SMR	PsychENCODE	SMR	-0.0209632	0.0570506	0.713284		30545856	10.1126/science.aat8127	Gandal et all science	BRAIN
PXDN	Q92626	14966	TRANS	PGC3_SCZ_NoUKB	DECODE_Specific	-,NA		0.773339	0.773339	DECODE	DECODE	1.25859	5267.21	SCZ	PXDN	Proteiome	BLOOD	SMR	eQTLGen	SMR	-0.00453348	0.0133937	0.735003		37415601	10.3389/fgene.2023.1191264	Gedik et all Front Genet	BLOOD
PXDN	Q92626	14966	TRANS	PGC3_SCZ_NoUKB	DECODE_Specific	-,NA		0.773339	0.773339	DECODE	DECODE	1.25859	5267.21	MDD	PXDN	Proteiome	BRAIN	SMR	BrainMeta	SMR	-0.0104141	0.016566	0.529586		37415601	10.3389/fgene.2023.1191264	Gedik et all Front Genet	BRAIN
PXDN	Q92626	14966	TRANS	PGC3_SCZ_NoUKB	DECODE_Specific	-,NA		0.773339	0.773339	DECODE	DECODE	1.25859	5267.21	BIP	PXDN	Proteiome	BRAIN	SMR	BrainMeta	SMR	0.0330456	0.0357719	0.355596		37415601	10.3389/fgene.2023.1191264	Gedik et all Front Genet	BRAIN
PXDN	Q92626	14966	TRANS	PGC3_SCZ_NoUKB	DECODE_Specific	-,NA		0.773339	0.773339	DECODE	DECODE	1.25859	5267.21	SCZ	PXDN	Proteiome	BRAIN	SMR	BrainMeta	SMR	0.040616	0.0319749	0.203996		37415601	10.3389/fgene.2023.1191264	Gedik et all Front Genet	BRAIN
PXDN	Q92626	14966	TRANS	PGC3_SCZ_NoUKB	DECODE_Specific	-,NA		0.773339	0.773339	DECODE	DECODE	1.25859	5267.21	MDD	PXDN	Proteiome	BLOOD	SMR	eQTLGen	SMR	0.0108505	0.00729201	0.136752		37415601	10.3389/fgene.2023.1191264	Gedik et all Front Genet	BLOOD
PXDN	Q92626	14966	TRANS	PGC3_SCZ_NoUKB	DECODE_Specific	-,NA		0.773339	0.773339	DECODE	DECODE	1.25859	5267.21	BIP	PXDN	Proteiome	BLOOD	SMR	eQTLGen	SMR	0.00101693	0.0159366	0.949121		37415601	10.3389/fgene.2023.1191264	Gedik et all Front Genet	BLOOD
PXDN	Q92626	14966	TRANS	PGC3_SCZ_NoUKB	DECODE_Specific	-,NA		0.773339	0.773339	DECODE	DECODE	1.25859	5267.21	SCZ	PXDN	Proteiome	BLOOD	SMR	deCODE	SMR	0.169643	0.0590488	0.00406696		37415601	10.3389/fgene.2023.1191264	Gedik et all Front Genet	BLOOD
PXDN	Q92626	14966	TRANS	PGC3_SCZ_NoUKB	DECODE_Specific	-,NA		0.773339	0.773339	DECODE	DECODE	1.25859	5267.21	MDD	PXDN	Proteiome	BLOOD	SMR	deCODE	SMR	0.0572597	0.0335895	0.0882522		37415601	10.3389/fgene.2023.1191264	Gedik et all Front Genet	BLOOD
PXDN	Q92626	14966	TRANS	PGC3_SCZ_NoUKB	DECODE_Specific	-,NA		0.773339	0.773339	DECODE	DECODE	1.25859	5267.21	BIP	PXDN	Proteiome	BLOOD	SMR	deCODE	SMR	0.0970632	0.0720235	0.177767		37415601	10.3389/fgene.2023.1191264	Gedik et all Front Genet	BLOOD
PXDN	Q92626	14966	TRANS	PGC3_SCZ_NoUKB	DECODE_Specific	-,NA		0.773339	0.773339	DECODE	DECODE	1.25859	5267.21	SCZ	PXDN	Transcriptome	BRAIN_DLPFC	TWAS	CMC	FUSION	0.71596		0.474		31691811	10.1093/hmg/ddz253	Hall et al Hum Mol Genet	BRAIN
PXDN	Q92626	14966	TRANS	PGC3_SCZ_NoUKB	DECODE_Specific	-,NA		0.773339	0.773339	DECODE	DECODE	1.25859	5267.21	BD.PGC.ruderferCell2018	PXDN	Transcriptome	BRAIN	TWAS	PsychENCODE	FUSION	0.50049		0.617		30545856	10.1126/science.aat8127	Gandal et all science	BRAIN
PXDN	Q92626	14966	TRANS	PGC3_SCZ_NoUKB	DECODE_Specific	-,NA		0.773339	0.773339	DECODE	DECODE	1.25859	5267.21	Depression Howard et all	PXDN	Proteiome	BRAIN	PWAS	ROS/MAP	FUSION	-0.640712		0.522		33846625	10.1038/s41593-021-00832-6	Wingo Nat Neurosci	BRAIN
PXDN	Q92626	14966	TRANS	PGC3_SCZ_NoUKB	DECODE_Specific	-,NA		0.773339	0.773339	DECODE	DECODE	1.25859	5267.21	Schizophrenia	PXDN	Transcriptome	brain caudate nucleus	TWAS	Gtex	Fusion			0.811709		36319771	10.1038/s41593-022-01182-7	Benjamin KJM	brain caudate nucleus
PXDNL	A1KZ92	26359	CIS	PGC3_SCZ_NoUKB	UKBB-PPP_Specific	NA,-		0.165912	0.165912	UKBB_PPP	UKBB_PPP	0.744512	620.178	SCZ.Clozuk.2018	PXDNL	Transcriptome	BRAIN	SMR	PsychENCODE	SMR	0.188199	0.0580598	0.00119		30545856	10.1126/science.aat8127	Gandal et all science	BRAIN
PXDNL	A1KZ92	26359	CIS	PGC3_SCZ_NoUKB	UKBB-PPP_Specific	NA,-		0.165912	0.165912	UKBB_PPP	UKBB_PPP	0.744512	620.178	MDD	PXDNL	Proteiome	BRAIN	SMR	BrainMeta	SMR	0.0237828	0.0206069	0.248452		37415601	10.3389/fgene.2023.1191264	Gedik et all Front Genet	BRAIN
PXDNL	A1KZ92	26359	CIS	PGC3_SCZ_NoUKB	UKBB-PPP_Specific	NA,-		0.165912	0.165912	UKBB_PPP	UKBB_PPP	0.744512	620.178	BIP	PXDNL	Proteiome	BRAIN	SMR	BrainMeta	SMR	0.116265	0.0473338	0.0140388		37415601	10.3389/fgene.2023.1191264	Gedik et all Front Genet	BRAIN
PXDNL	A1KZ92	26359	CIS	PGC3_SCZ_NoUKB	UKBB-PPP_Specific	NA,-		0.165912	0.165912	UKBB_PPP	UKBB_PPP	0.744512	620.178	SCZ	PXDNL	Proteiome	BRAIN	SMR	BrainMeta	SMR	0.122865	0.0402545	0.00227159		37415601	10.3389/fgene.2023.1191264	Gedik et all Front Genet	BRAIN
PXDNL	A1KZ92	26359	CIS	PGC3_SCZ_NoUKB	UKBB-PPP_Specific	NA,-		0.165912	0.165912	UKBB_PPP	UKBB_PPP	0.744512	620.178	MDD	PXDNL	Proteiome	BLOOD	SMR	eQTLGen	SMR	0.00613596	0.0997157	0.950933		37415601	10.3389/fgene.2023.1191264	Gedik et all Front Genet	BLOOD
PXDNL	A1KZ92	26359	CIS	PGC3_SCZ_NoUKB	UKBB-PPP_Specific	NA,-		0.165912	0.165912	UKBB_PPP	UKBB_PPP	0.744512	620.178	BIP	PXDNL	Proteiome	BLOOD	SMR	eQTLGen	SMR	-0.145801	0.213358	0.494376		37415601	10.3389/fgene.2023.1191264	Gedik et all Front Genet	BLOOD
PXDNL	A1KZ92	26359	CIS	PGC3_SCZ_NoUKB	UKBB-PPP_Specific	NA,-		0.165912	0.165912	UKBB_PPP	UKBB_PPP	0.744512	620.178	SCZ	PXDNL	Transcriptome	BRAIN_DLPFC	TWAS	CMC	FUSION	4.5535		5.28e-06		31691811	10.1093/hmg/ddz253	Hall et al Hum Mol Genet	BRAIN
PXDNL	A1KZ92	26359	CIS	PGC3_SCZ_NoUKB	UKBB-PPP_Specific	NA,-		0.165912	0.165912	UKBB_PPP	UKBB_PPP	0.744512	620.178	MDD	PXDNL	Transcriptome	CMC DLPFC	TWAS	CMC DLPFC	FOCUS			3.92e-09		33279206	10.1016/j.biopsych.2020.09.010	DallAglio et al Biol Psychiatry	BRAIN
PXDNL	A1KZ92	26359	CIS	PGC3_SCZ_NoUKB	UKBB-PPP_Specific	NA,-		0.165912	0.165912	UKBB_PPP	UKBB_PPP	0.744512	620.178	CLOZUK+PGC SCZ	PXDNL	Transcriptome	BRAIN CORTEX	TWAS	CMC	FUSION	4.55396		5.26e-06		31626773	0.1016/j.cell.2019.09.021	Walker et all Cell	BRAIN
PXDNL	A1KZ92	26359	CIS	PGC3_SCZ_NoUKB	UKBB-PPP_Specific	NA,-		0.165912	0.165912	UKBB_PPP	UKBB_PPP	0.744512	620.178	MDD	PXDNL	Transcriptome	CMC DLPFC	COLOC	CMC DLPFC	coloc				0.508	33279206	10.1016/j.biopsych.2020.09.010	Dall‚ÄôAglio et al Biol Psychiatry	BRAIN
PXDNL	A1KZ92	26359	CIS	PGC3_SCZ_NoUKB	UKBB-PPP_Specific	NA,-		0.165912	0.165912	UKBB_PPP	UKBB_PPP	0.744512	620.178	CLOZUK+PGC SCZ	PXDNL	Transcriptome	BRAIN CORTEX	COLOC	CMC	COLOC				0.137	31626773	0.1016/j.cell.2019.09.021	Walker et all Cell	BRAIN
PXDNL	A1KZ92	26359	CIS	BIP_PGC3_noukb	UKBB-PPP_Specific	NA,+		0.327466	0.327466	UKBB_PPP	UKBB_PPP	0.979253	1224.07	SCZ.Clozuk.2018	PXDNL	Transcriptome	BRAIN	SMR	PsychENCODE	SMR	0.188199	0.0580598	0.00119		30545856	10.1126/science.aat8127	Gandal et all science	BRAIN
PXDNL	A1KZ92	26359	CIS	BIP_PGC3_noukb	UKBB-PPP_Specific	NA,+		0.327466	0.327466	UKBB_PPP	UKBB_PPP	0.979253	1224.07	MDD	PXDNL	Proteiome	BRAIN	SMR	BrainMeta	SMR	0.0237828	0.0206069	0.248452		37415601	10.3389/fgene.2023.1191264	Gedik et all Front Genet	BRAIN
PXDNL	A1KZ92	26359	CIS	BIP_PGC3_noukb	UKBB-PPP_Specific	NA,+		0.327466	0.327466	UKBB_PPP	UKBB_PPP	0.979253	1224.07	BIP	PXDNL	Proteiome	BRAIN	SMR	BrainMeta	SMR	0.116265	0.0473338	0.0140388		37415601	10.3389/fgene.2023.1191264	Gedik et all Front Genet	BRAIN
PXDNL	A1KZ92	26359	CIS	BIP_PGC3_noukb	UKBB-PPP_Specific	NA,+		0.327466	0.327466	UKBB_PPP	UKBB_PPP	0.979253	1224.07	SCZ	PXDNL	Proteiome	BRAIN	SMR	BrainMeta	SMR	0.122865	0.0402545	0.00227159		37415601	10.3389/fgene.2023.1191264	Gedik et all Front Genet	BRAIN
PXDNL	A1KZ92	26359	CIS	BIP_PGC3_noukb	UKBB-PPP_Specific	NA,+		0.327466	0.327466	UKBB_PPP	UKBB_PPP	0.979253	1224.07	MDD	PXDNL	Proteiome	BLOOD	SMR	eQTLGen	SMR	0.00613596	0.0997157	0.950933		37415601	10.3389/fgene.2023.1191264	Gedik et all Front Genet	BLOOD
PXDNL	A1KZ92	26359	CIS	BIP_PGC3_noukb	UKBB-PPP_Specific	NA,+		0.327466	0.327466	UKBB_PPP	UKBB_PPP	0.979253	1224.07	BIP	PXDNL	Proteiome	BLOOD	SMR	eQTLGen	SMR	-0.145801	0.213358	0.494376		37415601	10.3389/fgene.2023.1191264	Gedik et all Front Genet	BLOOD
PXDNL	A1KZ92	26359	CIS	BIP_PGC3_noukb	UKBB-PPP_Specific	NA,+		0.327466	0.327466	UKBB_PPP	UKBB_PPP	0.979253	1224.07	SCZ	PXDNL	Transcriptome	BRAIN_DLPFC	TWAS	CMC	FUSION	4.5535		5.28e-06		31691811	10.1093/hmg/ddz253	Hall et al Hum Mol Genet	BRAIN
PXDNL	A1KZ92	26359	CIS	BIP_PGC3_noukb	UKBB-PPP_Specific	NA,+		0.327466	0.327466	UKBB_PPP	UKBB_PPP	0.979253	1224.07	MDD	PXDNL	Transcriptome	CMC DLPFC	TWAS	CMC DLPFC	FOCUS			3.92e-09		33279206	10.1016/j.biopsych.2020.09.010	DallAglio et al Biol Psychiatry	BRAIN
PXDNL	A1KZ92	26359	CIS	BIP_PGC3_noukb	UKBB-PPP_Specific	NA,+		0.327466	0.327466	UKBB_PPP	UKBB_PPP	0.979253	1224.07	CLOZUK+PGC SCZ	PXDNL	Transcriptome	BRAIN CORTEX	TWAS	CMC	FUSION	4.55396		5.26e-06		31626773	0.1016/j.cell.2019.09.021	Walker et all Cell	BRAIN
PXDNL	A1KZ92	26359	CIS	BIP_PGC3_noukb	UKBB-PPP_Specific	NA,+		0.327466	0.327466	UKBB_PPP	UKBB_PPP	0.979253	1224.07	MDD	PXDNL	Transcriptome	CMC DLPFC	COLOC	CMC DLPFC	coloc				0.508	33279206	10.1016/j.biopsych.2020.09.010	Dall‚ÄôAglio et al Biol Psychiatry	BRAIN
PXDNL	A1KZ92	26359	CIS	BIP_PGC3_noukb	UKBB-PPP_Specific	NA,+		0.327466	0.327466	UKBB_PPP	UKBB_PPP	0.979253	1224.07	CLOZUK+PGC SCZ	PXDNL	Transcriptome	BRAIN CORTEX	COLOC	CMC	COLOC				0.137	31626773	0.1016/j.cell.2019.09.021	Walker et all Cell	BRAIN
PXDNL	A1KZ92	26359	CIS	Depression_iPSYCH_2023	UKBB-PPP_Specific	NA,-		0.597905	0.597905	UKBB_PPP	UKBB_PPP	1.24234	2234.97	SCZ.Clozuk.2018	PXDNL	Transcriptome	BRAIN	SMR	PsychENCODE	SMR	0.188199	0.0580598	0.00119		30545856	10.1126/science.aat8127	Gandal et all science	BRAIN
PXDNL	A1KZ92	26359	CIS	Depression_iPSYCH_2023	UKBB-PPP_Specific	NA,-		0.597905	0.597905	UKBB_PPP	UKBB_PPP	1.24234	2234.97	MDD	PXDNL	Proteiome	BRAIN	SMR	BrainMeta	SMR	0.0237828	0.0206069	0.248452		37415601	10.3389/fgene.2023.1191264	Gedik et all Front Genet	BRAIN
PXDNL	A1KZ92	26359	CIS	Depression_iPSYCH_2023	UKBB-PPP_Specific	NA,-		0.597905	0.597905	UKBB_PPP	UKBB_PPP	1.24234	2234.97	BIP	PXDNL	Proteiome	BRAIN	SMR	BrainMeta	SMR	0.116265	0.0473338	0.0140388		37415601	10.3389/fgene.2023.1191264	Gedik et all Front Genet	BRAIN
PXDNL	A1KZ92	26359	CIS	Depression_iPSYCH_2023	UKBB-PPP_Specific	NA,-		0.597905	0.597905	UKBB_PPP	UKBB_PPP	1.24234	2234.97	SCZ	PXDNL	Proteiome	BRAIN	SMR	BrainMeta	SMR	0.122865	0.0402545	0.00227159		37415601	10.3389/fgene.2023.1191264	Gedik et all Front Genet	BRAIN
PXDNL	A1KZ92	26359	CIS	Depression_iPSYCH_2023	UKBB-PPP_Specific	NA,-		0.597905	0.597905	UKBB_PPP	UKBB_PPP	1.24234	2234.97	MDD	PXDNL	Proteiome	BLOOD	SMR	eQTLGen	SMR	0.00613596	0.0997157	0.950933		37415601	10.3389/fgene.2023.1191264	Gedik et all Front Genet	BLOOD
PXDNL	A1KZ92	26359	CIS	Depression_iPSYCH_2023	UKBB-PPP_Specific	NA,-		0.597905	0.597905	UKBB_PPP	UKBB_PPP	1.24234	2234.97	BIP	PXDNL	Proteiome	BLOOD	SMR	eQTLGen	SMR	-0.145801	0.213358	0.494376		37415601	10.3389/fgene.2023.1191264	Gedik et all Front Genet	BLOOD
PXDNL	A1KZ92	26359	CIS	Depression_iPSYCH_2023	UKBB-PPP_Specific	NA,-		0.597905	0.597905	UKBB_PPP	UKBB_PPP	1.24234	2234.97	SCZ	PXDNL	Transcriptome	BRAIN_DLPFC	TWAS	CMC	FUSION	4.5535		5.28e-06		31691811	10.1093/hmg/ddz253	Hall et al Hum Mol Genet	BRAIN
PXDNL	A1KZ92	26359	CIS	Depression_iPSYCH_2023	UKBB-PPP_Specific	NA,-		0.597905	0.597905	UKBB_PPP	UKBB_PPP	1.24234	2234.97	MDD	PXDNL	Transcriptome	CMC DLPFC	TWAS	CMC DLPFC	FOCUS			3.92e-09		33279206	10.1016/j.biopsych.2020.09.010	DallAglio et al Biol Psychiatry	BRAIN
PXDNL	A1KZ92	26359	CIS	Depression_iPSYCH_2023	UKBB-PPP_Specific	NA,-		0.597905	0.597905	UKBB_PPP	UKBB_PPP	1.24234	2234.97	CLOZUK+PGC SCZ	PXDNL	Transcriptome	BRAIN CORTEX	TWAS	CMC	FUSION	4.55396		5.26e-06		31626773	0.1016/j.cell.2019.09.021	Walker et all Cell	BRAIN
PXDNL	A1KZ92	26359	CIS	Depression_iPSYCH_2023	UKBB-PPP_Specific	NA,-		0.597905	0.597905	UKBB_PPP	UKBB_PPP	1.24234	2234.97	MDD	PXDNL	Transcriptome	CMC DLPFC	COLOC	CMC DLPFC	coloc				0.508	33279206	10.1016/j.biopsych.2020.09.010	Dall‚ÄôAglio et al Biol Psychiatry	BRAIN
PXDNL	A1KZ92	26359	CIS	Depression_iPSYCH_2023	UKBB-PPP_Specific	NA,-		0.597905	0.597905	UKBB_PPP	UKBB_PPP	1.24234	2234.97	CLOZUK+PGC SCZ	PXDNL	Transcriptome	BRAIN CORTEX	COLOC	CMC	COLOC				0.137	31626773	0.1016/j.cell.2019.09.021	Walker et all Cell	BRAIN
PXDNL	A1KZ92	26359	CIS	Cognition_Meta	UKBB-PPP_Specific	NA,-		0.653064	0.653064	UKBB_PPP	UKBB_PPP	1.29711	2441.15	SCZ.Clozuk.2018	PXDNL	Transcriptome	BRAIN	SMR	PsychENCODE	SMR	0.188199	0.0580598	0.00119		30545856	10.1126/science.aat8127	Gandal et all science	BRAIN
PXDNL	A1KZ92	26359	CIS	Cognition_Meta	UKBB-PPP_Specific	NA,-		0.653064	0.653064	UKBB_PPP	UKBB_PPP	1.29711	2441.15	MDD	PXDNL	Proteiome	BRAIN	SMR	BrainMeta	SMR	0.0237828	0.0206069	0.248452		37415601	10.3389/fgene.2023.1191264	Gedik et all Front Genet	BRAIN
PXDNL	A1KZ92	26359	CIS	Cognition_Meta	UKBB-PPP_Specific	NA,-		0.653064	0.653064	UKBB_PPP	UKBB_PPP	1.29711	2441.15	BIP	PXDNL	Proteiome	BRAIN	SMR	BrainMeta	SMR	0.116265	0.0473338	0.0140388		37415601	10.3389/fgene.2023.1191264	Gedik et all Front Genet	BRAIN
PXDNL	A1KZ92	26359	CIS	Cognition_Meta	UKBB-PPP_Specific	NA,-		0.653064	0.653064	UKBB_PPP	UKBB_PPP	1.29711	2441.15	SCZ	PXDNL	Proteiome	BRAIN	SMR	BrainMeta	SMR	0.122865	0.0402545	0.00227159		37415601	10.3389/fgene.2023.1191264	Gedik et all Front Genet	BRAIN
PXDNL	A1KZ92	26359	CIS	Cognition_Meta	UKBB-PPP_Specific	NA,-		0.653064	0.653064	UKBB_PPP	UKBB_PPP	1.29711	2441.15	MDD	PXDNL	Proteiome	BLOOD	SMR	eQTLGen	SMR	0.00613596	0.0997157	0.950933		37415601	10.3389/fgene.2023.1191264	Gedik et all Front Genet	BLOOD
PXDNL	A1KZ92	26359	CIS	Cognition_Meta	UKBB-PPP_Specific	NA,-		0.653064	0.653064	UKBB_PPP	UKBB_PPP	1.29711	2441.15	BIP	PXDNL	Proteiome	BLOOD	SMR	eQTLGen	SMR	-0.145801	0.213358	0.494376		37415601	10.3389/fgene.2023.1191264	Gedik et all Front Genet	BLOOD
PXDNL	A1KZ92	26359	CIS	Cognition_Meta	UKBB-PPP_Specific	NA,-		0.653064	0.653064	UKBB_PPP	UKBB_PPP	1.29711	2441.15	SCZ	PXDNL	Transcriptome	BRAIN_DLPFC	TWAS	CMC	FUSION	4.5535		5.28e-06		31691811	10.1093/hmg/ddz253	Hall et al Hum Mol Genet	BRAIN
PXDNL	A1KZ92	26359	CIS	Cognition_Meta	UKBB-PPP_Specific	NA,-		0.653064	0.653064	UKBB_PPP	UKBB_PPP	1.29711	2441.15	MDD	PXDNL	Transcriptome	CMC DLPFC	TWAS	CMC DLPFC	FOCUS			3.92e-09		33279206	10.1016/j.biopsych.2020.09.010	DallAglio et al Biol Psychiatry	BRAIN
PXDNL	A1KZ92	26359	CIS	Cognition_Meta	UKBB-PPP_Specific	NA,-		0.653064	0.653064	UKBB_PPP	UKBB_PPP	1.29711	2441.15	CLOZUK+PGC SCZ	PXDNL	Transcriptome	BRAIN CORTEX	TWAS	CMC	FUSION	4.55396		5.26e-06		31626773	0.1016/j.cell.2019.09.021	Walker et all Cell	BRAIN
PXDNL	A1KZ92	26359	CIS	Cognition_Meta	UKBB-PPP_Specific	NA,-		0.653064	0.653064	UKBB_PPP	UKBB_PPP	1.29711	2441.15	MDD	PXDNL	Transcriptome	CMC DLPFC	COLOC	CMC DLPFC	coloc				0.508	33279206	10.1016/j.biopsych.2020.09.010	Dall‚ÄôAglio et al Biol Psychiatry	BRAIN
PXDNL	A1KZ92	26359	CIS	Cognition_Meta	UKBB-PPP_Specific	NA,-		0.653064	0.653064	UKBB_PPP	UKBB_PPP	1.29711	2441.15	CLOZUK+PGC SCZ	PXDNL	Transcriptome	BRAIN CORTEX	COLOC	CMC	COLOC				0.137	31626773	0.1016/j.cell.2019.09.021	Walker et all Cell	BRAIN
PXDNL	A1KZ92	26359	TRANS	BIP_PGC3_noukb	DECODE_Specific	+,NA		0.0618855	0.0618855	DECODE	DECODE	0.285764	421.502	SCZ.Clozuk.2018	PXDNL	Transcriptome	BRAIN	SMR	PsychENCODE	SMR	0.188199	0.0580598	0.00119		30545856	10.1126/science.aat8127	Gandal et all science	BRAIN
PXDNL	A1KZ92	26359	TRANS	BIP_PGC3_noukb	DECODE_Specific	+,NA		0.0618855	0.0618855	DECODE	DECODE	0.285764	421.502	MDD	PXDNL	Proteiome	BRAIN	SMR	BrainMeta	SMR	0.0237828	0.0206069	0.248452		37415601	10.3389/fgene.2023.1191264	Gedik et all Front Genet	BRAIN
PXDNL	A1KZ92	26359	TRANS	BIP_PGC3_noukb	DECODE_Specific	+,NA		0.0618855	0.0618855	DECODE	DECODE	0.285764	421.502	BIP	PXDNL	Proteiome	BRAIN	SMR	BrainMeta	SMR	0.116265	0.0473338	0.0140388		37415601	10.3389/fgene.2023.1191264	Gedik et all Front Genet	BRAIN
PXDNL	A1KZ92	26359	TRANS	BIP_PGC3_noukb	DECODE_Specific	+,NA		0.0618855	0.0618855	DECODE	DECODE	0.285764	421.502	SCZ	PXDNL	Proteiome	BRAIN	SMR	BrainMeta	SMR	0.122865	0.0402545	0.00227159		37415601	10.3389/fgene.2023.1191264	Gedik et all Front Genet	BRAIN
PXDNL	A1KZ92	26359	TRANS	BIP_PGC3_noukb	DECODE_Specific	+,NA		0.0618855	0.0618855	DECODE	DECODE	0.285764	421.502	MDD	PXDNL	Proteiome	BLOOD	SMR	eQTLGen	SMR	0.00613596	0.0997157	0.950933		37415601	10.3389/fgene.2023.1191264	Gedik et all Front Genet	BLOOD
PXDNL	A1KZ92	26359	TRANS	BIP_PGC3_noukb	DECODE_Specific	+,NA		0.0618855	0.0618855	DECODE	DECODE	0.285764	421.502	BIP	PXDNL	Proteiome	BLOOD	SMR	eQTLGen	SMR	-0.145801	0.213358	0.494376		37415601	10.3389/fgene.2023.1191264	Gedik et all Front Genet	BLOOD
PXDNL	A1KZ92	26359	TRANS	BIP_PGC3_noukb	DECODE_Specific	+,NA		0.0618855	0.0618855	DECODE	DECODE	0.285764	421.502	SCZ	PXDNL	Transcriptome	BRAIN_DLPFC	TWAS	CMC	FUSION	4.5535		5.28e-06		31691811	10.1093/hmg/ddz253	Hall et al Hum Mol Genet	BRAIN
PXDNL	A1KZ92	26359	TRANS	BIP_PGC3_noukb	DECODE_Specific	+,NA		0.0618855	0.0618855	DECODE	DECODE	0.285764	421.502	MDD	PXDNL	Transcriptome	CMC DLPFC	TWAS	CMC DLPFC	FOCUS			3.92e-09		33279206	10.1016/j.biopsych.2020.09.010	DallAglio et al Biol Psychiatry	BRAIN
PXDNL	A1KZ92	26359	TRANS	BIP_PGC3_noukb	DECODE_Specific	+,NA		0.0618855	0.0618855	DECODE	DECODE	0.285764	421.502	CLOZUK+PGC SCZ	PXDNL	Transcriptome	BRAIN CORTEX	TWAS	CMC	FUSION	4.55396		5.26e-06		31626773	0.1016/j.cell.2019.09.021	Walker et all Cell	BRAIN
PXDNL	A1KZ92	26359	TRANS	BIP_PGC3_noukb	DECODE_Specific	+,NA		0.0618855	0.0618855	DECODE	DECODE	0.285764	421.502	MDD	PXDNL	Transcriptome	CMC DLPFC	COLOC	CMC DLPFC	coloc				0.508	33279206	10.1016/j.biopsych.2020.09.010	Dall‚ÄôAglio et al Biol Psychiatry	BRAIN
PXDNL	A1KZ92	26359	TRANS	BIP_PGC3_noukb	DECODE_Specific	+,NA		0.0618855	0.0618855	DECODE	DECODE	0.285764	421.502	CLOZUK+PGC SCZ	PXDNL	Transcriptome	BRAIN CORTEX	COLOC	CMC	COLOC				0.137	31626773	0.1016/j.cell.2019.09.021	Walker et all Cell	BRAIN
PXDNL	A1KZ92	26359	TRANS	Depression_iPSYCH_2023	DECODE_Specific	-,NA		0.501128	0.501128	DECODE	DECODE	1.47757	3413.18	SCZ.Clozuk.2018	PXDNL	Transcriptome	BRAIN	SMR	PsychENCODE	SMR	0.188199	0.0580598	0.00119		30545856	10.1126/science.aat8127	Gandal et all science	BRAIN
PXDNL	A1KZ92	26359	TRANS	Depression_iPSYCH_2023	DECODE_Specific	-,NA		0.501128	0.501128	DECODE	DECODE	1.47757	3413.18	MDD	PXDNL	Proteiome	BRAIN	SMR	BrainMeta	SMR	0.0237828	0.0206069	0.248452		37415601	10.3389/fgene.2023.1191264	Gedik et all Front Genet	BRAIN
PXDNL	A1KZ92	26359	TRANS	Depression_iPSYCH_2023	DECODE_Specific	-,NA		0.501128	0.501128	DECODE	DECODE	1.47757	3413.18	BIP	PXDNL	Proteiome	BRAIN	SMR	BrainMeta	SMR	0.116265	0.0473338	0.0140388		37415601	10.3389/fgene.2023.1191264	Gedik et all Front Genet	BRAIN
PXDNL	A1KZ92	26359	TRANS	Depression_iPSYCH_2023	DECODE_Specific	-,NA		0.501128	0.501128	DECODE	DECODE	1.47757	3413.18	SCZ	PXDNL	Proteiome	BRAIN	SMR	BrainMeta	SMR	0.122865	0.0402545	0.00227159		37415601	10.3389/fgene.2023.1191264	Gedik et all Front Genet	BRAIN
PXDNL	A1KZ92	26359	TRANS	Depression_iPSYCH_2023	DECODE_Specific	-,NA		0.501128	0.501128	DECODE	DECODE	1.47757	3413.18	MDD	PXDNL	Proteiome	BLOOD	SMR	eQTLGen	SMR	0.00613596	0.0997157	0.950933		37415601	10.3389/fgene.2023.1191264	Gedik et all Front Genet	BLOOD
PXDNL	A1KZ92	26359	TRANS	Depression_iPSYCH_2023	DECODE_Specific	-,NA		0.501128	0.501128	DECODE	DECODE	1.47757	3413.18	BIP	PXDNL	Proteiome	BLOOD	SMR	eQTLGen	SMR	-0.145801	0.213358	0.494376		37415601	10.3389/fgene.2023.1191264	Gedik et all Front Genet	BLOOD
PXDNL	A1KZ92	26359	TRANS	Depression_iPSYCH_2023	DECODE_Specific	-,NA		0.501128	0.501128	DECODE	DECODE	1.47757	3413.18	SCZ	PXDNL	Transcriptome	BRAIN_DLPFC	TWAS	CMC	FUSION	4.5535		5.28e-06		31691811	10.1093/hmg/ddz253	Hall et al Hum Mol Genet	BRAIN
PXDNL	A1KZ92	26359	TRANS	Depression_iPSYCH_2023	DECODE_Specific	-,NA		0.501128	0.501128	DECODE	DECODE	1.47757	3413.18	MDD	PXDNL	Transcriptome	CMC DLPFC	TWAS	CMC DLPFC	FOCUS			3.92e-09		33279206	10.1016/j.biopsych.2020.09.010	DallAglio et al Biol Psychiatry	BRAIN
PXDNL	A1KZ92	26359	TRANS	Depression_iPSYCH_2023	DECODE_Specific	-,NA		0.501128	0.501128	DECODE	DECODE	1.47757	3413.18	CLOZUK+PGC SCZ	PXDNL	Transcriptome	BRAIN CORTEX	TWAS	CMC	FUSION	4.55396		5.26e-06		31626773	0.1016/j.cell.2019.09.021	Walker et all Cell	BRAIN
PXDNL	A1KZ92	26359	TRANS	Depression_iPSYCH_2023	DECODE_Specific	-,NA		0.501128	0.501128	DECODE	DECODE	1.47757	3413.18	MDD	PXDNL	Transcriptome	CMC DLPFC	COLOC	CMC DLPFC	coloc				0.508	33279206	10.1016/j.biopsych.2020.09.010	Dall‚ÄôAglio et al Biol Psychiatry	BRAIN
PXDNL	A1KZ92	26359	TRANS	Depression_iPSYCH_2023	DECODE_Specific	-,NA		0.501128	0.501128	DECODE	DECODE	1.47757	3413.18	CLOZUK+PGC SCZ	PXDNL	Transcriptome	BRAIN CORTEX	COLOC	CMC	COLOC				0.137	31626773	0.1016/j.cell.2019.09.021	Walker et all Cell	BRAIN
PXDNL	A1KZ92	26359	TRANS	PGC3_SCZ_NoUKB	DECODE_Specific	+,NA		0.0481803	0.0481803	DECODE	DECODE	0.26876	328.156	SCZ.Clozuk.2018	PXDNL	Transcriptome	BRAIN	SMR	PsychENCODE	SMR	0.188199	0.0580598	0.00119		30545856	10.1126/science.aat8127	Gandal et all science	BRAIN
PXDNL	A1KZ92	26359	TRANS	PGC3_SCZ_NoUKB	DECODE_Specific	+,NA		0.0481803	0.0481803	DECODE	DECODE	0.26876	328.156	MDD	PXDNL	Proteiome	BRAIN	SMR	BrainMeta	SMR	0.0237828	0.0206069	0.248452		37415601	10.3389/fgene.2023.1191264	Gedik et all Front Genet	BRAIN
PXDNL	A1KZ92	26359	TRANS	PGC3_SCZ_NoUKB	DECODE_Specific	+,NA		0.0481803	0.0481803	DECODE	DECODE	0.26876	328.156	BIP	PXDNL	Proteiome	BRAIN	SMR	BrainMeta	SMR	0.116265	0.0473338	0.0140388		37415601	10.3389/fgene.2023.1191264	Gedik et all Front Genet	BRAIN
PXDNL	A1KZ92	26359	TRANS	PGC3_SCZ_NoUKB	DECODE_Specific	+,NA		0.0481803	0.0481803	DECODE	DECODE	0.26876	328.156	SCZ	PXDNL	Proteiome	BRAIN	SMR	BrainMeta	SMR	0.122865	0.0402545	0.00227159		37415601	10.3389/fgene.2023.1191264	Gedik et all Front Genet	BRAIN
PXDNL	A1KZ92	26359	TRANS	PGC3_SCZ_NoUKB	DECODE_Specific	+,NA		0.0481803	0.0481803	DECODE	DECODE	0.26876	328.156	MDD	PXDNL	Proteiome	BLOOD	SMR	eQTLGen	SMR	0.00613596	0.0997157	0.950933		37415601	10.3389/fgene.2023.1191264	Gedik et all Front Genet	BLOOD
PXDNL	A1KZ92	26359	TRANS	PGC3_SCZ_NoUKB	DECODE_Specific	+,NA		0.0481803	0.0481803	DECODE	DECODE	0.26876	328.156	BIP	PXDNL	Proteiome	BLOOD	SMR	eQTLGen	SMR	-0.145801	0.213358	0.494376		37415601	10.3389/fgene.2023.1191264	Gedik et all Front Genet	BLOOD
PXDNL	A1KZ92	26359	TRANS	PGC3_SCZ_NoUKB	DECODE_Specific	+,NA		0.0481803	0.0481803	DECODE	DECODE	0.26876	328.156	SCZ	PXDNL	Transcriptome	BRAIN_DLPFC	TWAS	CMC	FUSION	4.5535		5.28e-06		31691811	10.1093/hmg/ddz253	Hall et al Hum Mol Genet	BRAIN
PXDNL	A1KZ92	26359	TRANS	PGC3_SCZ_NoUKB	DECODE_Specific	+,NA		0.0481803	0.0481803	DECODE	DECODE	0.26876	328.156	MDD	PXDNL	Transcriptome	CMC DLPFC	TWAS	CMC DLPFC	FOCUS			3.92e-09		33279206	10.1016/j.biopsych.2020.09.010	DallAglio et al Biol Psychiatry	BRAIN
PXDNL	A1KZ92	26359	TRANS	PGC3_SCZ_NoUKB	DECODE_Specific	+,NA		0.0481803	0.0481803	DECODE	DECODE	0.26876	328.156	CLOZUK+PGC SCZ	PXDNL	Transcriptome	BRAIN CORTEX	TWAS	CMC	FUSION	4.55396		5.26e-06		31626773	0.1016/j.cell.2019.09.021	Walker et all Cell	BRAIN
PXDNL	A1KZ92	26359	TRANS	PGC3_SCZ_NoUKB	DECODE_Specific	+,NA		0.0481803	0.0481803	DECODE	DECODE	0.26876	328.156	MDD	PXDNL	Transcriptome	CMC DLPFC	COLOC	CMC DLPFC	coloc				0.508	33279206	10.1016/j.biopsych.2020.09.010	Dall‚ÄôAglio et al Biol Psychiatry	BRAIN
PXDNL	A1KZ92	26359	TRANS	PGC3_SCZ_NoUKB	DECODE_Specific	+,NA		0.0481803	0.0481803	DECODE	DECODE	0.26876	328.156	CLOZUK+PGC SCZ	PXDNL	Transcriptome	BRAIN CORTEX	COLOC	CMC	COLOC				0.137	31626773	0.1016/j.cell.2019.09.021	Walker et all Cell	BRAIN
PXN	P49023	9718	CIS	PGC3_SCZ_NoUKB	UKBB-PPP_Specific	NA,-		0.0813288	0.0813288	UKBB_PPP	UKBB_PPP	0.538066	304.007	Deepression_Wray_tall	PXN	Transcriptome	BRAIN DLPFC	MR	PsychENCODE	TwoSampleMR	0	0.01	0.87		35296807	10.1038/s41380-022-01507-9	Deng et all Mol Psychiatry	BRAIN
PXN	P49023	9718	CIS	PGC3_SCZ_NoUKB	UKBB-PPP_Specific	NA,-		0.0813288	0.0813288	UKBB_PPP	UKBB_PPP	0.538066	304.007	SCZ_PGC3	PXN	Transcriptome	DLPFC	SMR	CMC+GTEX	SMR	-0.0530186	0.0357862	0.138463		35460606	10.1016/j.ajhg.2022.04.004	Jiang eet all Am J Hum Genet	BRAIN
PXN	P49023	9718	CIS	PGC3_SCZ_NoUKB	UKBB-PPP_Specific	NA,-		0.0813288	0.0813288	UKBB_PPP	UKBB_PPP	0.538066	304.007	SCZ.Clozuk.2018	PXN	Transcriptome	BRAIN	SMR	PsychENCODE	SMR	0.0331355	0.0309239	0.284		30545856	10.1126/science.aat8127	Gandal et all science	BRAIN
PXN	P49023	9718	CIS	PGC3_SCZ_NoUKB	UKBB-PPP_Specific	NA,-		0.0813288	0.0813288	UKBB_PPP	UKBB_PPP	0.538066	304.007	BD.PGC.ruderferCell2018	PXN	Transcriptome	BRAIN	SMR	PsychENCODE	SMR	0.00587996	0.0495067	0.905457		30545856	10.1126/science.aat8127	Gandal et all science	BRAIN
PXN	P49023	9718	CIS	PGC3_SCZ_NoUKB	UKBB-PPP_Specific	NA,-		0.0813288	0.0813288	UKBB_PPP	UKBB_PPP	0.538066	304.007	SCZ	PXN	Proteiome	BLOOD	SMR	eQTLGen	SMR	0.00260044	0.0794826	0.9739		37415601	10.3389/fgene.2023.1191264	Gedik et all Front Genet	BLOOD
PXN	P49023	9718	CIS	PGC3_SCZ_NoUKB	UKBB-PPP_Specific	NA,-		0.0813288	0.0813288	UKBB_PPP	UKBB_PPP	0.538066	304.007	MDD	PXN	Proteiome	BRAIN	SMR	BrainMeta	SMR	-0.000327121	0.010795	0.975826		37415601	10.3389/fgene.2023.1191264	Gedik et all Front Genet	BRAIN
PXN	P49023	9718	CIS	PGC3_SCZ_NoUKB	UKBB-PPP_Specific	NA,-		0.0813288	0.0813288	UKBB_PPP	UKBB_PPP	0.538066	304.007	BIP	PXN	Proteiome	BRAIN	SMR	BrainMeta	SMR	0.0217503	0.0231289	0.347013		37415601	10.3389/fgene.2023.1191264	Gedik et all Front Genet	BRAIN
PXN	P49023	9718	CIS	PGC3_SCZ_NoUKB	UKBB-PPP_Specific	NA,-		0.0813288	0.0813288	UKBB_PPP	UKBB_PPP	0.538066	304.007	SCZ	PXN	Proteiome	BRAIN	SMR	BrainMeta	SMR	0.0173193	0.0170677	0.31023		37415601	10.3389/fgene.2023.1191264	Gedik et all Front Genet	BRAIN
PXN	P49023	9718	CIS	PGC3_SCZ_NoUKB	UKBB-PPP_Specific	NA,-		0.0813288	0.0813288	UKBB_PPP	UKBB_PPP	0.538066	304.007	MDD	PXN	Proteiome	BLOOD	SMR	eQTLGen	SMR	-0.0604063	0.0498883	0.22596		37415601	10.3389/fgene.2023.1191264	Gedik et all Front Genet	BLOOD
PXN	P49023	9718	CIS	PGC3_SCZ_NoUKB	UKBB-PPP_Specific	NA,-		0.0813288	0.0813288	UKBB_PPP	UKBB_PPP	0.538066	304.007	BIP	PXN	Proteiome	BLOOD	SMR	eQTLGen	SMR	-0.234479	0.107643	0.0293838		37415601	10.3389/fgene.2023.1191264	Gedik et all Front Genet	BLOOD
PXN	P49023	9718	CIS	PGC3_SCZ_NoUKB	UKBB-PPP_Specific	NA,-		0.0813288	0.0813288	UKBB_PPP	UKBB_PPP	0.538066	304.007	SCZ.Clozuk.2018	PXN	Transcriptome	BRAIN	TWAS	PsychENCODE	FUSION	1.09834		0.272		30545856	10.1126/science.aat8127	Gandal et all science	BRAIN
PXN	P49023	9718	CIS	PGC3_SCZ_NoUKB	UKBB-PPP_Specific	NA,-		0.0813288	0.0813288	UKBB_PPP	UKBB_PPP	0.538066	304.007	BD.PGC.ruderferCell2018	PXN	Transcriptome	BRAIN	TWAS	PsychENCODE	FUSION	0.08471		0.932494		30545856	10.1126/science.aat8127	Gandal et all science	BRAIN
PXN	P49023	9718	CIS	Cognition_Meta	UKBB-PPP_Specific	NA,+		0.123224	0.123224	UKBB_PPP	UKBB_PPP	0.733457	460.611	Deepression_Wray_tall	PXN	Transcriptome	BRAIN DLPFC	MR	PsychENCODE	TwoSampleMR	0	0.01	0.87		35296807	10.1038/s41380-022-01507-9	Deng et all Mol Psychiatry	BRAIN
PXN	P49023	9718	CIS	Cognition_Meta	UKBB-PPP_Specific	NA,+		0.123224	0.123224	UKBB_PPP	UKBB_PPP	0.733457	460.611	SCZ_PGC3	PXN	Transcriptome	DLPFC	SMR	CMC+GTEX	SMR	-0.0530186	0.0357862	0.138463		35460606	10.1016/j.ajhg.2022.04.004	Jiang eet all Am J Hum Genet	BRAIN
PXN	P49023	9718	CIS	Cognition_Meta	UKBB-PPP_Specific	NA,+		0.123224	0.123224	UKBB_PPP	UKBB_PPP	0.733457	460.611	SCZ.Clozuk.2018	PXN	Transcriptome	BRAIN	SMR	PsychENCODE	SMR	0.0331355	0.0309239	0.284		30545856	10.1126/science.aat8127	Gandal et all science	BRAIN
PXN	P49023	9718	CIS	Cognition_Meta	UKBB-PPP_Specific	NA,+		0.123224	0.123224	UKBB_PPP	UKBB_PPP	0.733457	460.611	BD.PGC.ruderferCell2018	PXN	Transcriptome	BRAIN	SMR	PsychENCODE	SMR	0.00587996	0.0495067	0.905457		30545856	10.1126/science.aat8127	Gandal et all science	BRAIN
PXN	P49023	9718	CIS	Cognition_Meta	UKBB-PPP_Specific	NA,+		0.123224	0.123224	UKBB_PPP	UKBB_PPP	0.733457	460.611	SCZ	PXN	Proteiome	BLOOD	SMR	eQTLGen	SMR	0.00260044	0.0794826	0.9739		37415601	10.3389/fgene.2023.1191264	Gedik et all Front Genet	BLOOD
PXN	P49023	9718	CIS	Cognition_Meta	UKBB-PPP_Specific	NA,+		0.123224	0.123224	UKBB_PPP	UKBB_PPP	0.733457	460.611	MDD	PXN	Proteiome	BRAIN	SMR	BrainMeta	SMR	-0.000327121	0.010795	0.975826		37415601	10.3389/fgene.2023.1191264	Gedik et all Front Genet	BRAIN
PXN	P49023	9718	CIS	Cognition_Meta	UKBB-PPP_Specific	NA,+		0.123224	0.123224	UKBB_PPP	UKBB_PPP	0.733457	460.611	BIP	PXN	Proteiome	BRAIN	SMR	BrainMeta	SMR	0.0217503	0.0231289	0.347013		37415601	10.3389/fgene.2023.1191264	Gedik et all Front Genet	BRAIN
PXN	P49023	9718	CIS	Cognition_Meta	UKBB-PPP_Specific	NA,+		0.123224	0.123224	UKBB_PPP	UKBB_PPP	0.733457	460.611	SCZ	PXN	Proteiome	BRAIN	SMR	BrainMeta	SMR	0.0173193	0.0170677	0.31023		37415601	10.3389/fgene.2023.1191264	Gedik et all Front Genet	BRAIN
PXN	P49023	9718	CIS	Cognition_Meta	UKBB-PPP_Specific	NA,+		0.123224	0.123224	UKBB_PPP	UKBB_PPP	0.733457	460.611	MDD	PXN	Proteiome	BLOOD	SMR	eQTLGen	SMR	-0.0604063	0.0498883	0.22596		37415601	10.3389/fgene.2023.1191264	Gedik et all Front Genet	BLOOD
PXN	P49023	9718	CIS	Cognition_Meta	UKBB-PPP_Specific	NA,+		0.123224	0.123224	UKBB_PPP	UKBB_PPP	0.733457	460.611	BIP	PXN	Proteiome	BLOOD	SMR	eQTLGen	SMR	-0.234479	0.107643	0.0293838		37415601	10.3389/fgene.2023.1191264	Gedik et all Front Genet	BLOOD
PXN	P49023	9718	CIS	Cognition_Meta	UKBB-PPP_Specific	NA,+		0.123224	0.123224	UKBB_PPP	UKBB_PPP	0.733457	460.611	SCZ.Clozuk.2018	PXN	Transcriptome	BRAIN	TWAS	PsychENCODE	FUSION	1.09834		0.272		30545856	10.1126/science.aat8127	Gandal et all science	BRAIN
PXN	P49023	9718	CIS	Cognition_Meta	UKBB-PPP_Specific	NA,+		0.123224	0.123224	UKBB_PPP	UKBB_PPP	0.733457	460.611	BD.PGC.ruderferCell2018	PXN	Transcriptome	BRAIN	TWAS	PsychENCODE	FUSION	0.08471		0.932494		30545856	10.1126/science.aat8127	Gandal et all science	BRAIN
PXN	P49023	9718	CIS	Depression_iPSYCH_2023	UKBB-PPP_Specific	NA,+		0.305518	0.305518	UKBB_PPP	UKBB_PPP	1.0784	1142.03	Deepression_Wray_tall	PXN	Transcriptome	BRAIN DLPFC	MR	PsychENCODE	TwoSampleMR	0	0.01	0.87		35296807	10.1038/s41380-022-01507-9	Deng et all Mol Psychiatry	BRAIN
PXN	P49023	9718	CIS	Depression_iPSYCH_2023	UKBB-PPP_Specific	NA,+		0.305518	0.305518	UKBB_PPP	UKBB_PPP	1.0784	1142.03	SCZ_PGC3	PXN	Transcriptome	DLPFC	SMR	CMC+GTEX	SMR	-0.0530186	0.0357862	0.138463		35460606	10.1016/j.ajhg.2022.04.004	Jiang eet all Am J Hum Genet	BRAIN
PXN	P49023	9718	CIS	Depression_iPSYCH_2023	UKBB-PPP_Specific	NA,+		0.305518	0.305518	UKBB_PPP	UKBB_PPP	1.0784	1142.03	SCZ.Clozuk.2018	PXN	Transcriptome	BRAIN	SMR	PsychENCODE	SMR	0.0331355	0.0309239	0.284		30545856	10.1126/science.aat8127	Gandal et all science	BRAIN
PXN	P49023	9718	CIS	Depression_iPSYCH_2023	UKBB-PPP_Specific	NA,+		0.305518	0.305518	UKBB_PPP	UKBB_PPP	1.0784	1142.03	BD.PGC.ruderferCell2018	PXN	Transcriptome	BRAIN	SMR	PsychENCODE	SMR	0.00587996	0.0495067	0.905457		30545856	10.1126/science.aat8127	Gandal et all science	BRAIN
PXN	P49023	9718	CIS	Depression_iPSYCH_2023	UKBB-PPP_Specific	NA,+		0.305518	0.305518	UKBB_PPP	UKBB_PPP	1.0784	1142.03	SCZ	PXN	Proteiome	BLOOD	SMR	eQTLGen	SMR	0.00260044	0.0794826	0.9739		37415601	10.3389/fgene.2023.1191264	Gedik et all Front Genet	BLOOD
PXN	P49023	9718	CIS	Depression_iPSYCH_2023	UKBB-PPP_Specific	NA,+		0.305518	0.305518	UKBB_PPP	UKBB_PPP	1.0784	1142.03	MDD	PXN	Proteiome	BRAIN	SMR	BrainMeta	SMR	-0.000327121	0.010795	0.975826		37415601	10.3389/fgene.2023.1191264	Gedik et all Front Genet	BRAIN
PXN	P49023	9718	CIS	Depression_iPSYCH_2023	UKBB-PPP_Specific	NA,+		0.305518	0.305518	UKBB_PPP	UKBB_PPP	1.0784	1142.03	BIP	PXN	Proteiome	BRAIN	SMR	BrainMeta	SMR	0.0217503	0.0231289	0.347013		37415601	10.3389/fgene.2023.1191264	Gedik et all Front Genet	BRAIN
PXN	P49023	9718	CIS	Depression_iPSYCH_2023	UKBB-PPP_Specific	NA,+		0.305518	0.305518	UKBB_PPP	UKBB_PPP	1.0784	1142.03	SCZ	PXN	Proteiome	BRAIN	SMR	BrainMeta	SMR	0.0173193	0.0170677	0.31023		37415601	10.3389/fgene.2023.1191264	Gedik et all Front Genet	BRAIN
PXN	P49023	9718	CIS	Depression_iPSYCH_2023	UKBB-PPP_Specific	NA,+		0.305518	0.305518	UKBB_PPP	UKBB_PPP	1.0784	1142.03	MDD	PXN	Proteiome	BLOOD	SMR	eQTLGen	SMR	-0.0604063	0.0498883	0.22596		37415601	10.3389/fgene.2023.1191264	Gedik et all Front Genet	BLOOD
PXN	P49023	9718	CIS	Depression_iPSYCH_2023	UKBB-PPP_Specific	NA,+		0.305518	0.305518	UKBB_PPP	UKBB_PPP	1.0784	1142.03	BIP	PXN	Proteiome	BLOOD	SMR	eQTLGen	SMR	-0.234479	0.107643	0.0293838		37415601	10.3389/fgene.2023.1191264	Gedik et all Front Genet	BLOOD
PXN	P49023	9718	CIS	Depression_iPSYCH_2023	UKBB-PPP_Specific	NA,+		0.305518	0.305518	UKBB_PPP	UKBB_PPP	1.0784	1142.03	SCZ.Clozuk.2018	PXN	Transcriptome	BRAIN	TWAS	PsychENCODE	FUSION	1.09834		0.272		30545856	10.1126/science.aat8127	Gandal et all science	BRAIN
PXN	P49023	9718	CIS	Depression_iPSYCH_2023	UKBB-PPP_Specific	NA,+		0.305518	0.305518	UKBB_PPP	UKBB_PPP	1.0784	1142.03	BD.PGC.ruderferCell2018	PXN	Transcriptome	BRAIN	TWAS	PsychENCODE	FUSION	0.08471		0.932494		30545856	10.1126/science.aat8127	Gandal et all science	BRAIN
PXN	P49023	9718	CIS	BIP_PGC3_noukb	UKBB-PPP_Specific	NA,-		0.627932	0.627932	UKBB_PPP	UKBB_PPP	1.24323	2347.21	Deepression_Wray_tall	PXN	Transcriptome	BRAIN DLPFC	MR	PsychENCODE	TwoSampleMR	0	0.01	0.87		35296807	10.1038/s41380-022-01507-9	Deng et all Mol Psychiatry	BRAIN
PXN	P49023	9718	CIS	BIP_PGC3_noukb	UKBB-PPP_Specific	NA,-		0.627932	0.627932	UKBB_PPP	UKBB_PPP	1.24323	2347.21	SCZ_PGC3	PXN	Transcriptome	DLPFC	SMR	CMC+GTEX	SMR	-0.0530186	0.0357862	0.138463		35460606	10.1016/j.ajhg.2022.04.004	Jiang eet all Am J Hum Genet	BRAIN
PXN	P49023	9718	CIS	BIP_PGC3_noukb	UKBB-PPP_Specific	NA,-		0.627932	0.627932	UKBB_PPP	UKBB_PPP	1.24323	2347.21	SCZ.Clozuk.2018	PXN	Transcriptome	BRAIN	SMR	PsychENCODE	SMR	0.0331355	0.0309239	0.284		30545856	10.1126/science.aat8127	Gandal et all science	BRAIN
PXN	P49023	9718	CIS	BIP_PGC3_noukb	UKBB-PPP_Specific	NA,-		0.627932	0.627932	UKBB_PPP	UKBB_PPP	1.24323	2347.21	BD.PGC.ruderferCell2018	PXN	Transcriptome	BRAIN	SMR	PsychENCODE	SMR	0.00587996	0.0495067	0.905457		30545856	10.1126/science.aat8127	Gandal et all science	BRAIN
PXN	P49023	9718	CIS	BIP_PGC3_noukb	UKBB-PPP_Specific	NA,-		0.627932	0.627932	UKBB_PPP	UKBB_PPP	1.24323	2347.21	SCZ	PXN	Proteiome	BLOOD	SMR	eQTLGen	SMR	0.00260044	0.0794826	0.9739		37415601	10.3389/fgene.2023.1191264	Gedik et all Front Genet	BLOOD
PXN	P49023	9718	CIS	BIP_PGC3_noukb	UKBB-PPP_Specific	NA,-		0.627932	0.627932	UKBB_PPP	UKBB_PPP	1.24323	2347.21	MDD	PXN	Proteiome	BRAIN	SMR	BrainMeta	SMR	-0.000327121	0.010795	0.975826		37415601	10.3389/fgene.2023.1191264	Gedik et all Front Genet	BRAIN
PXN	P49023	9718	CIS	BIP_PGC3_noukb	UKBB-PPP_Specific	NA,-		0.627932	0.627932	UKBB_PPP	UKBB_PPP	1.24323	2347.21	BIP	PXN	Proteiome	BRAIN	SMR	BrainMeta	SMR	0.0217503	0.0231289	0.347013		37415601	10.3389/fgene.2023.1191264	Gedik et all Front Genet	BRAIN
PXN	P49023	9718	CIS	BIP_PGC3_noukb	UKBB-PPP_Specific	NA,-		0.627932	0.627932	UKBB_PPP	UKBB_PPP	1.24323	2347.21	SCZ	PXN	Proteiome	BRAIN	SMR	BrainMeta	SMR	0.0173193	0.0170677	0.31023		37415601	10.3389/fgene.2023.1191264	Gedik et all Front Genet	BRAIN
PXN	P49023	9718	CIS	BIP_PGC3_noukb	UKBB-PPP_Specific	NA,-		0.627932	0.627932	UKBB_PPP	UKBB_PPP	1.24323	2347.21	MDD	PXN	Proteiome	BLOOD	SMR	eQTLGen	SMR	-0.0604063	0.0498883	0.22596		37415601	10.3389/fgene.2023.1191264	Gedik et all Front Genet	BLOOD
PXN	P49023	9718	CIS	BIP_PGC3_noukb	UKBB-PPP_Specific	NA,-		0.627932	0.627932	UKBB_PPP	UKBB_PPP	1.24323	2347.21	BIP	PXN	Proteiome	BLOOD	SMR	eQTLGen	SMR	-0.234479	0.107643	0.0293838		37415601	10.3389/fgene.2023.1191264	Gedik et all Front Genet	BLOOD
PXN	P49023	9718	CIS	BIP_PGC3_noukb	UKBB-PPP_Specific	NA,-		0.627932	0.627932	UKBB_PPP	UKBB_PPP	1.24323	2347.21	SCZ.Clozuk.2018	PXN	Transcriptome	BRAIN	TWAS	PsychENCODE	FUSION	1.09834		0.272		30545856	10.1126/science.aat8127	Gandal et all science	BRAIN
PXN	P49023	9718	CIS	BIP_PGC3_noukb	UKBB-PPP_Specific	NA,-		0.627932	0.627932	UKBB_PPP	UKBB_PPP	1.24323	2347.21	BD.PGC.ruderferCell2018	PXN	Transcriptome	BRAIN	TWAS	PsychENCODE	FUSION	0.08471		0.932494		30545856	10.1126/science.aat8127	Gandal et all science	BRAIN
PXN	P49023	9718	TRANS	BIP_PGC3_noukb	UKBB-PPP_Specific	NA,-		0.643585	0.643585	UKBB_PPP	UKBB_PPP	1.1208	4383.46	Deepression_Wray_tall	PXN	Transcriptome	BRAIN DLPFC	MR	PsychENCODE	TwoSampleMR	0	0.01	0.87		35296807	10.1038/s41380-022-01507-9	Deng et all Mol Psychiatry	BRAIN
PXN	P49023	9718	TRANS	BIP_PGC3_noukb	UKBB-PPP_Specific	NA,-		0.643585	0.643585	UKBB_PPP	UKBB_PPP	1.1208	4383.46	SCZ_PGC3	PXN	Transcriptome	DLPFC	SMR	CMC+GTEX	SMR	-0.0530186	0.0357862	0.138463		35460606	10.1016/j.ajhg.2022.04.004	Jiang eet all Am J Hum Genet	BRAIN
PXN	P49023	9718	TRANS	BIP_PGC3_noukb	UKBB-PPP_Specific	NA,-		0.643585	0.643585	UKBB_PPP	UKBB_PPP	1.1208	4383.46	SCZ.Clozuk.2018	PXN	Transcriptome	BRAIN	SMR	PsychENCODE	SMR	0.0331355	0.0309239	0.284		30545856	10.1126/science.aat8127	Gandal et all science	BRAIN
PXN	P49023	9718	TRANS	BIP_PGC3_noukb	UKBB-PPP_Specific	NA,-		0.643585	0.643585	UKBB_PPP	UKBB_PPP	1.1208	4383.46	BD.PGC.ruderferCell2018	PXN	Transcriptome	BRAIN	SMR	PsychENCODE	SMR	0.00587996	0.0495067	0.905457		30545856	10.1126/science.aat8127	Gandal et all science	BRAIN
PXN	P49023	9718	TRANS	BIP_PGC3_noukb	UKBB-PPP_Specific	NA,-		0.643585	0.643585	UKBB_PPP	UKBB_PPP	1.1208	4383.46	SCZ	PXN	Proteiome	BLOOD	SMR	eQTLGen	SMR	0.00260044	0.0794826	0.9739		37415601	10.3389/fgene.2023.1191264	Gedik et all Front Genet	BLOOD
PXN	P49023	9718	TRANS	BIP_PGC3_noukb	UKBB-PPP_Specific	NA,-		0.643585	0.643585	UKBB_PPP	UKBB_PPP	1.1208	4383.46	MDD	PXN	Proteiome	BRAIN	SMR	BrainMeta	SMR	-0.000327121	0.010795	0.975826		37415601	10.3389/fgene.2023.1191264	Gedik et all Front Genet	BRAIN
PXN	P49023	9718	TRANS	BIP_PGC3_noukb	UKBB-PPP_Specific	NA,-		0.643585	0.643585	UKBB_PPP	UKBB_PPP	1.1208	4383.46	BIP	PXN	Proteiome	BRAIN	SMR	BrainMeta	SMR	0.0217503	0.0231289	0.347013		37415601	10.3389/fgene.2023.1191264	Gedik et all Front Genet	BRAIN
PXN	P49023	9718	TRANS	BIP_PGC3_noukb	UKBB-PPP_Specific	NA,-		0.643585	0.643585	UKBB_PPP	UKBB_PPP	1.1208	4383.46	SCZ	PXN	Proteiome	BRAIN	SMR	BrainMeta	SMR	0.0173193	0.0170677	0.31023		37415601	10.3389/fgene.2023.1191264	Gedik et all Front Genet	BRAIN
PXN	P49023	9718	TRANS	BIP_PGC3_noukb	UKBB-PPP_Specific	NA,-		0.643585	0.643585	UKBB_PPP	UKBB_PPP	1.1208	4383.46	MDD	PXN	Proteiome	BLOOD	SMR	eQTLGen	SMR	-0.0604063	0.0498883	0.22596		37415601	10.3389/fgene.2023.1191264	Gedik et all Front Genet	BLOOD
PXN	P49023	9718	TRANS	BIP_PGC3_noukb	UKBB-PPP_Specific	NA,-		0.643585	0.643585	UKBB_PPP	UKBB_PPP	1.1208	4383.46	BIP	PXN	Proteiome	BLOOD	SMR	eQTLGen	SMR	-0.234479	0.107643	0.0293838		37415601	10.3389/fgene.2023.1191264	Gedik et all Front Genet	BLOOD
PXN	P49023	9718	TRANS	BIP_PGC3_noukb	UKBB-PPP_Specific	NA,-		0.643585	0.643585	UKBB_PPP	UKBB_PPP	1.1208	4383.46	SCZ.Clozuk.2018	PXN	Transcriptome	BRAIN	TWAS	PsychENCODE	FUSION	1.09834		0.272		30545856	10.1126/science.aat8127	Gandal et all science	BRAIN
PXN	P49023	9718	TRANS	BIP_PGC3_noukb	UKBB-PPP_Specific	NA,-		0.643585	0.643585	UKBB_PPP	UKBB_PPP	1.1208	4383.46	BD.PGC.ruderferCell2018	PXN	Transcriptome	BRAIN	TWAS	PsychENCODE	FUSION	0.08471		0.932494		30545856	10.1126/science.aat8127	Gandal et all science	BRAIN
PXN	P49023	9718	TRANS	Cognition_Meta	UKBB-PPP_Specific	NA,-		0.968292	0.968292	UKBB_PPP	UKBB_PPP	1.4565	6595.03	Deepression_Wray_tall	PXN	Transcriptome	BRAIN DLPFC	MR	PsychENCODE	TwoSampleMR	0	0.01	0.87		35296807	10.1038/s41380-022-01507-9	Deng et all Mol Psychiatry	BRAIN
PXN	P49023	9718	TRANS	Cognition_Meta	UKBB-PPP_Specific	NA,-		0.968292	0.968292	UKBB_PPP	UKBB_PPP	1.4565	6595.03	SCZ_PGC3	PXN	Transcriptome	DLPFC	SMR	CMC+GTEX	SMR	-0.0530186	0.0357862	0.138463		35460606	10.1016/j.ajhg.2022.04.004	Jiang eet all Am J Hum Genet	BRAIN
PXN	P49023	9718	TRANS	Cognition_Meta	UKBB-PPP_Specific	NA,-		0.968292	0.968292	UKBB_PPP	UKBB_PPP	1.4565	6595.03	SCZ.Clozuk.2018	PXN	Transcriptome	BRAIN	SMR	PsychENCODE	SMR	0.0331355	0.0309239	0.284		30545856	10.1126/science.aat8127	Gandal et all science	BRAIN
PXN	P49023	9718	TRANS	Cognition_Meta	UKBB-PPP_Specific	NA,-		0.968292	0.968292	UKBB_PPP	UKBB_PPP	1.4565	6595.03	BD.PGC.ruderferCell2018	PXN	Transcriptome	BRAIN	SMR	PsychENCODE	SMR	0.00587996	0.0495067	0.905457		30545856	10.1126/science.aat8127	Gandal et all science	BRAIN
PXN	P49023	9718	TRANS	Cognition_Meta	UKBB-PPP_Specific	NA,-		0.968292	0.968292	UKBB_PPP	UKBB_PPP	1.4565	6595.03	SCZ	PXN	Proteiome	BLOOD	SMR	eQTLGen	SMR	0.00260044	0.0794826	0.9739		37415601	10.3389/fgene.2023.1191264	Gedik et all Front Genet	BLOOD
PXN	P49023	9718	TRANS	Cognition_Meta	UKBB-PPP_Specific	NA,-		0.968292	0.968292	UKBB_PPP	UKBB_PPP	1.4565	6595.03	MDD	PXN	Proteiome	BRAIN	SMR	BrainMeta	SMR	-0.000327121	0.010795	0.975826		37415601	10.3389/fgene.2023.1191264	Gedik et all Front Genet	BRAIN
PXN	P49023	9718	TRANS	Cognition_Meta	UKBB-PPP_Specific	NA,-		0.968292	0.968292	UKBB_PPP	UKBB_PPP	1.4565	6595.03	BIP	PXN	Proteiome	BRAIN	SMR	BrainMeta	SMR	0.0217503	0.0231289	0.347013		37415601	10.3389/fgene.2023.1191264	Gedik et all Front Genet	BRAIN
PXN	P49023	9718	TRANS	Cognition_Meta	UKBB-PPP_Specific	NA,-		0.968292	0.968292	UKBB_PPP	UKBB_PPP	1.4565	6595.03	SCZ	PXN	Proteiome	BRAIN	SMR	BrainMeta	SMR	0.0173193	0.0170677	0.31023		37415601	10.3389/fgene.2023.1191264	Gedik et all Front Genet	BRAIN
PXN	P49023	9718	TRANS	Cognition_Meta	UKBB-PPP_Specific	NA,-		0.968292	0.968292	UKBB_PPP	UKBB_PPP	1.4565	6595.03	MDD	PXN	Proteiome	BLOOD	SMR	eQTLGen	SMR	-0.0604063	0.0498883	0.22596		37415601	10.3389/fgene.2023.1191264	Gedik et all Front Genet	BLOOD
PXN	P49023	9718	TRANS	Cognition_Meta	UKBB-PPP_Specific	NA,-		0.968292	0.968292	UKBB_PPP	UKBB_PPP	1.4565	6595.03	BIP	PXN	Proteiome	BLOOD	SMR	eQTLGen	SMR	-0.234479	0.107643	0.0293838		37415601	10.3389/fgene.2023.1191264	Gedik et all Front Genet	BLOOD
PXN	P49023	9718	TRANS	Cognition_Meta	UKBB-PPP_Specific	NA,-		0.968292	0.968292	UKBB_PPP	UKBB_PPP	1.4565	6595.03	SCZ.Clozuk.2018	PXN	Transcriptome	BRAIN	TWAS	PsychENCODE	FUSION	1.09834		0.272		30545856	10.1126/science.aat8127	Gandal et all science	BRAIN
PXN	P49023	9718	TRANS	Cognition_Meta	UKBB-PPP_Specific	NA,-		0.968292	0.968292	UKBB_PPP	UKBB_PPP	1.4565	6595.03	BD.PGC.ruderferCell2018	PXN	Transcriptome	BRAIN	TWAS	PsychENCODE	FUSION	0.08471		0.932494		30545856	10.1126/science.aat8127	Gandal et all science	BRAIN
PXN	P49023	9718	TRANS	Depression_iPSYCH_2023	UKBB-PPP_Specific	NA,-		0.361305	0.361305	UKBB_PPP	UKBB_PPP	1.53996	2460.85	Deepression_Wray_tall	PXN	Transcriptome	BRAIN DLPFC	MR	PsychENCODE	TwoSampleMR	0	0.01	0.87		35296807	10.1038/s41380-022-01507-9	Deng et all Mol Psychiatry	BRAIN
PXN	P49023	9718	TRANS	Depression_iPSYCH_2023	UKBB-PPP_Specific	NA,-		0.361305	0.361305	UKBB_PPP	UKBB_PPP	1.53996	2460.85	SCZ_PGC3	PXN	Transcriptome	DLPFC	SMR	CMC+GTEX	SMR	-0.0530186	0.0357862	0.138463		35460606	10.1016/j.ajhg.2022.04.004	Jiang eet all Am J Hum Genet	BRAIN
PXN	P49023	9718	TRANS	Depression_iPSYCH_2023	UKBB-PPP_Specific	NA,-		0.361305	0.361305	UKBB_PPP	UKBB_PPP	1.53996	2460.85	SCZ.Clozuk.2018	PXN	Transcriptome	BRAIN	SMR	PsychENCODE	SMR	0.0331355	0.0309239	0.284		30545856	10.1126/science.aat8127	Gandal et all science	BRAIN
PXN	P49023	9718	TRANS	Depression_iPSYCH_2023	UKBB-PPP_Specific	NA,-		0.361305	0.361305	UKBB_PPP	UKBB_PPP	1.53996	2460.85	BD.PGC.ruderferCell2018	PXN	Transcriptome	BRAIN	SMR	PsychENCODE	SMR	0.00587996	0.0495067	0.905457		30545856	10.1126/science.aat8127	Gandal et all science	BRAIN
PXN	P49023	9718	TRANS	Depression_iPSYCH_2023	UKBB-PPP_Specific	NA,-		0.361305	0.361305	UKBB_PPP	UKBB_PPP	1.53996	2460.85	SCZ	PXN	Proteiome	BLOOD	SMR	eQTLGen	SMR	0.00260044	0.0794826	0.9739		37415601	10.3389/fgene.2023.1191264	Gedik et all Front Genet	BLOOD
PXN	P49023	9718	TRANS	Depression_iPSYCH_2023	UKBB-PPP_Specific	NA,-		0.361305	0.361305	UKBB_PPP	UKBB_PPP	1.53996	2460.85	MDD	PXN	Proteiome	BRAIN	SMR	BrainMeta	SMR	-0.000327121	0.010795	0.975826		37415601	10.3389/fgene.2023.1191264	Gedik et all Front Genet	BRAIN
PXN	P49023	9718	TRANS	Depression_iPSYCH_2023	UKBB-PPP_Specific	NA,-		0.361305	0.361305	UKBB_PPP	UKBB_PPP	1.53996	2460.85	BIP	PXN	Proteiome	BRAIN	SMR	BrainMeta	SMR	0.0217503	0.0231289	0.347013		37415601	10.3389/fgene.2023.1191264	Gedik et all Front Genet	BRAIN
PXN	P49023	9718	TRANS	Depression_iPSYCH_2023	UKBB-PPP_Specific	NA,-		0.361305	0.361305	UKBB_PPP	UKBB_PPP	1.53996	2460.85	SCZ	PXN	Proteiome	BRAIN	SMR	BrainMeta	SMR	0.0173193	0.0170677	0.31023		37415601	10.3389/fgene.2023.1191264	Gedik et all Front Genet	BRAIN
PXN	P49023	9718	TRANS	Depression_iPSYCH_2023	UKBB-PPP_Specific	NA,-		0.361305	0.361305	UKBB_PPP	UKBB_PPP	1.53996	2460.85	MDD	PXN	Proteiome	BLOOD	SMR	eQTLGen	SMR	-0.0604063	0.0498883	0.22596		37415601	10.3389/fgene.2023.1191264	Gedik et all Front Genet	BLOOD
PXN	P49023	9718	TRANS	Depression_iPSYCH_2023	UKBB-PPP_Specific	NA,-		0.361305	0.361305	UKBB_PPP	UKBB_PPP	1.53996	2460.85	BIP	PXN	Proteiome	BLOOD	SMR	eQTLGen	SMR	-0.234479	0.107643	0.0293838		37415601	10.3389/fgene.2023.1191264	Gedik et all Front Genet	BLOOD
PXN	P49023	9718	TRANS	Depression_iPSYCH_2023	UKBB-PPP_Specific	NA,-		0.361305	0.361305	UKBB_PPP	UKBB_PPP	1.53996	2460.85	SCZ.Clozuk.2018	PXN	Transcriptome	BRAIN	TWAS	PsychENCODE	FUSION	1.09834		0.272		30545856	10.1126/science.aat8127	Gandal et all science	BRAIN
PXN	P49023	9718	TRANS	Depression_iPSYCH_2023	UKBB-PPP_Specific	NA,-		0.361305	0.361305	UKBB_PPP	UKBB_PPP	1.53996	2460.85	BD.PGC.ruderferCell2018	PXN	Transcriptome	BRAIN	TWAS	PsychENCODE	FUSION	0.08471		0.932494		30545856	10.1126/science.aat8127	Gandal et all science	BRAIN
PXN	P49023	9718	TRANS	PGC3_SCZ_NoUKB	UKBB-PPP_Specific	NA,-		0.175026	0.175026	UKBB_PPP	UKBB_PPP	0.569024	1192.1	Deepression_Wray_tall	PXN	Transcriptome	BRAIN DLPFC	MR	PsychENCODE	TwoSampleMR	0	0.01	0.87		35296807	10.1038/s41380-022-01507-9	Deng et all Mol Psychiatry	BRAIN
PXN	P49023	9718	TRANS	PGC3_SCZ_NoUKB	UKBB-PPP_Specific	NA,-		0.175026	0.175026	UKBB_PPP	UKBB_PPP	0.569024	1192.1	SCZ_PGC3	PXN	Transcriptome	DLPFC	SMR	CMC+GTEX	SMR	-0.0530186	0.0357862	0.138463		35460606	10.1016/j.ajhg.2022.04.004	Jiang eet all Am J Hum Genet	BRAIN
PXN	P49023	9718	TRANS	PGC3_SCZ_NoUKB	UKBB-PPP_Specific	NA,-		0.175026	0.175026	UKBB_PPP	UKBB_PPP	0.569024	1192.1	SCZ.Clozuk.2018	PXN	Transcriptome	BRAIN	SMR	PsychENCODE	SMR	0.0331355	0.0309239	0.284		30545856	10.1126/science.aat8127	Gandal et all science	BRAIN
PXN	P49023	9718	TRANS	PGC3_SCZ_NoUKB	UKBB-PPP_Specific	NA,-		0.175026	0.175026	UKBB_PPP	UKBB_PPP	0.569024	1192.1	BD.PGC.ruderferCell2018	PXN	Transcriptome	BRAIN	SMR	PsychENCODE	SMR	0.00587996	0.0495067	0.905457		30545856	10.1126/science.aat8127	Gandal et all science	BRAIN
PXN	P49023	9718	TRANS	PGC3_SCZ_NoUKB	UKBB-PPP_Specific	NA,-		0.175026	0.175026	UKBB_PPP	UKBB_PPP	0.569024	1192.1	SCZ	PXN	Proteiome	BLOOD	SMR	eQTLGen	SMR	0.00260044	0.0794826	0.9739		37415601	10.3389/fgene.2023.1191264	Gedik et all Front Genet	BLOOD
PXN	P49023	9718	TRANS	PGC3_SCZ_NoUKB	UKBB-PPP_Specific	NA,-		0.175026	0.175026	UKBB_PPP	UKBB_PPP	0.569024	1192.1	MDD	PXN	Proteiome	BRAIN	SMR	BrainMeta	SMR	-0.000327121	0.010795	0.975826		37415601	10.3389/fgene.2023.1191264	Gedik et all Front Genet	BRAIN
PXN	P49023	9718	TRANS	PGC3_SCZ_NoUKB	UKBB-PPP_Specific	NA,-		0.175026	0.175026	UKBB_PPP	UKBB_PPP	0.569024	1192.1	BIP	PXN	Proteiome	BRAIN	SMR	BrainMeta	SMR	0.0217503	0.0231289	0.347013		37415601	10.3389/fgene.2023.1191264	Gedik et all Front Genet	BRAIN
PXN	P49023	9718	TRANS	PGC3_SCZ_NoUKB	UKBB-PPP_Specific	NA,-		0.175026	0.175026	UKBB_PPP	UKBB_PPP	0.569024	1192.1	SCZ	PXN	Proteiome	BRAIN	SMR	BrainMeta	SMR	0.0173193	0.0170677	0.31023		37415601	10.3389/fgene.2023.1191264	Gedik et all Front Genet	BRAIN
PXN	P49023	9718	TRANS	PGC3_SCZ_NoUKB	UKBB-PPP_Specific	NA,-		0.175026	0.175026	UKBB_PPP	UKBB_PPP	0.569024	1192.1	MDD	PXN	Proteiome	BLOOD	SMR	eQTLGen	SMR	-0.0604063	0.0498883	0.22596		37415601	10.3389/fgene.2023.1191264	Gedik et all Front Genet	BLOOD
PXN	P49023	9718	TRANS	PGC3_SCZ_NoUKB	UKBB-PPP_Specific	NA,-		0.175026	0.175026	UKBB_PPP	UKBB_PPP	0.569024	1192.1	BIP	PXN	Proteiome	BLOOD	SMR	eQTLGen	SMR	-0.234479	0.107643	0.0293838		37415601	10.3389/fgene.2023.1191264	Gedik et all Front Genet	BLOOD
PXN	P49023	9718	TRANS	PGC3_SCZ_NoUKB	UKBB-PPP_Specific	NA,-		0.175026	0.175026	UKBB_PPP	UKBB_PPP	0.569024	1192.1	SCZ.Clozuk.2018	PXN	Transcriptome	BRAIN	TWAS	PsychENCODE	FUSION	1.09834		0.272		30545856	10.1126/science.aat8127	Gandal et all science	BRAIN
PXN	P49023	9718	TRANS	PGC3_SCZ_NoUKB	UKBB-PPP_Specific	NA,-		0.175026	0.175026	UKBB_PPP	UKBB_PPP	0.569024	1192.1	BD.PGC.ruderferCell2018	PXN	Transcriptome	BRAIN	TWAS	PsychENCODE	FUSION	0.08471		0.932494		30545856	10.1126/science.aat8127	Gandal et all science	BRAIN
PXYLP1	Q8TE99	26303	TRANS	BIP_PGC3_noukb	DECODE_Specific	+,NA		0.314832	0.314832	DECODE	DECODE	0.708633	2144.32	SCZ_PGC3	PXYLP1	Transcriptome_Transcriptlvel	DLPFC	SMR	CMC+GTEX	SMR	0.0703827	0.0409904	0.0859694		35460606	10.1016/j.ajhg.2022.04.004	Jiang eet all Am J Hum Genet	BRAIN
PXYLP1	Q8TE99	26303	TRANS	BIP_PGC3_noukb	DECODE_Specific	+,NA		0.314832	0.314832	DECODE	DECODE	0.708633	2144.32	SCZ_PGC3	PXYLP1	Transcriptome_Transcriptlvel	DLPFC	SMR	CMC+GTEX	SMR	0.0199122	0.0275823	0.470343		35460606	10.1016/j.ajhg.2022.04.004	Jiang eet all Am J Hum Genet	BRAIN
PXYLP1	Q8TE99	26303	TRANS	BIP_PGC3_noukb	DECODE_Specific	+,NA		0.314832	0.314832	DECODE	DECODE	0.708633	2144.32	MDD	PXYLP1	Proteiome	BRAIN	SMR	BrainMeta	SMR	-0.0491584	0.0212806	0.0208877		37415601	10.3389/fgene.2023.1191264	Gedik et all Front Genet	BRAIN
PXYLP1	Q8TE99	26303	TRANS	BIP_PGC3_noukb	DECODE_Specific	+,NA		0.314832	0.314832	DECODE	DECODE	0.708633	2144.32	BIP	PXYLP1	Proteiome	BRAIN	SMR	BrainMeta	SMR	-0.0236884	0.0431907	0.583375		37415601	10.3389/fgene.2023.1191264	Gedik et all Front Genet	BRAIN
PXYLP1	Q8TE99	26303	TRANS	BIP_PGC3_noukb	DECODE_Specific	+,NA		0.314832	0.314832	DECODE	DECODE	0.708633	2144.32	SCZ	PXYLP1	Proteiome	BRAIN	SMR	BrainMeta	SMR	-0.0458827	0.0347097	0.186202		37415601	10.3389/fgene.2023.1191264	Gedik et all Front Genet	BRAIN
PXYLP1	Q8TE99	26303	TRANS	BIP_PGC3_noukb	DECODE_Specific	+,NA		0.314832	0.314832	DECODE	DECODE	0.708633	2144.32	MDD	PXYLP1	Proteiome	BLOOD	SMR	eQTLGen	SMR	0.00684634	0.00753158	0.36334		37415601	10.3389/fgene.2023.1191264	Gedik et all Front Genet	BLOOD
PXYLP1	Q8TE99	26303	TRANS	BIP_PGC3_noukb	DECODE_Specific	+,NA		0.314832	0.314832	DECODE	DECODE	0.708633	2144.32	BIP	PXYLP1	Proteiome	BLOOD	SMR	eQTLGen	SMR	0.0141985	0.0160901	0.377542		37415601	10.3389/fgene.2023.1191264	Gedik et all Front Genet	BLOOD
PXYLP1	Q8TE99	26303	TRANS	BIP_PGC3_noukb	DECODE_Specific	+,NA		0.314832	0.314832	DECODE	DECODE	0.708633	2144.32	Schizophrenia	PXYLP1	Transcriptome	brain caudate nucleus	TWAS	Gtex	Fusion			0.773602		36319771	10.1038/s41593-022-01182-7	Benjamin KJM	brain caudate nucleus
PXYLP1	Q8TE99	26303	TRANS	Cognition_Meta	DECODE_Specific	+,NA		0.604834	0.604834	DECODE	DECODE	1.18582	4119.53	SCZ_PGC3	PXYLP1	Transcriptome_Transcriptlvel	DLPFC	SMR	CMC+GTEX	SMR	0.0703827	0.0409904	0.0859694		35460606	10.1016/j.ajhg.2022.04.004	Jiang eet all Am J Hum Genet	BRAIN
PXYLP1	Q8TE99	26303	TRANS	Cognition_Meta	DECODE_Specific	+,NA		0.604834	0.604834	DECODE	DECODE	1.18582	4119.53	SCZ_PGC3	PXYLP1	Transcriptome_Transcriptlvel	DLPFC	SMR	CMC+GTEX	SMR	0.0199122	0.0275823	0.470343		35460606	10.1016/j.ajhg.2022.04.004	Jiang eet all Am J Hum Genet	BRAIN
PXYLP1	Q8TE99	26303	TRANS	Cognition_Meta	DECODE_Specific	+,NA		0.604834	0.604834	DECODE	DECODE	1.18582	4119.53	MDD	PXYLP1	Proteiome	BRAIN	SMR	BrainMeta	SMR	-0.0491584	0.0212806	0.0208877		37415601	10.3389/fgene.2023.1191264	Gedik et all Front Genet	BRAIN
PXYLP1	Q8TE99	26303	TRANS	Cognition_Meta	DECODE_Specific	+,NA		0.604834	0.604834	DECODE	DECODE	1.18582	4119.53	BIP	PXYLP1	Proteiome	BRAIN	SMR	BrainMeta	SMR	-0.0236884	0.0431907	0.583375		37415601	10.3389/fgene.2023.1191264	Gedik et all Front Genet	BRAIN
PXYLP1	Q8TE99	26303	TRANS	Cognition_Meta	DECODE_Specific	+,NA		0.604834	0.604834	DECODE	DECODE	1.18582	4119.53	SCZ	PXYLP1	Proteiome	BRAIN	SMR	BrainMeta	SMR	-0.0458827	0.0347097	0.186202		37415601	10.3389/fgene.2023.1191264	Gedik et all Front Genet	BRAIN
PXYLP1	Q8TE99	26303	TRANS	Cognition_Meta	DECODE_Specific	+,NA		0.604834	0.604834	DECODE	DECODE	1.18582	4119.53	MDD	PXYLP1	Proteiome	BLOOD	SMR	eQTLGen	SMR	0.00684634	0.00753158	0.36334		37415601	10.3389/fgene.2023.1191264	Gedik et all Front Genet	BLOOD
PXYLP1	Q8TE99	26303	TRANS	Cognition_Meta	DECODE_Specific	+,NA		0.604834	0.604834	DECODE	DECODE	1.18582	4119.53	BIP	PXYLP1	Proteiome	BLOOD	SMR	eQTLGen	SMR	0.0141985	0.0160901	0.377542		37415601	10.3389/fgene.2023.1191264	Gedik et all Front Genet	BLOOD
PXYLP1	Q8TE99	26303	TRANS	Cognition_Meta	DECODE_Specific	+,NA		0.604834	0.604834	DECODE	DECODE	1.18582	4119.53	Schizophrenia	PXYLP1	Transcriptome	brain caudate nucleus	TWAS	Gtex	Fusion			0.773602		36319771	10.1038/s41593-022-01182-7	Benjamin KJM	brain caudate nucleus
PXYLP1	Q8TE99	26303	TRANS	Depression_iPSYCH_2023	DECODE_Specific	+,NA		0.911268	0.911268	DECODE	DECODE	1.43939	6206.65	SCZ_PGC3	PXYLP1	Transcriptome_Transcriptlvel	DLPFC	SMR	CMC+GTEX	SMR	0.0703827	0.0409904	0.0859694		35460606	10.1016/j.ajhg.2022.04.004	Jiang eet all Am J Hum Genet	BRAIN
PXYLP1	Q8TE99	26303	TRANS	Depression_iPSYCH_2023	DECODE_Specific	+,NA		0.911268	0.911268	DECODE	DECODE	1.43939	6206.65	SCZ_PGC3	PXYLP1	Transcriptome_Transcriptlvel	DLPFC	SMR	CMC+GTEX	SMR	0.0199122	0.0275823	0.470343		35460606	10.1016/j.ajhg.2022.04.004	Jiang eet all Am J Hum Genet	BRAIN
PXYLP1	Q8TE99	26303	TRANS	Depression_iPSYCH_2023	DECODE_Specific	+,NA		0.911268	0.911268	DECODE	DECODE	1.43939	6206.65	MDD	PXYLP1	Proteiome	BRAIN	SMR	BrainMeta	SMR	-0.0491584	0.0212806	0.0208877		37415601	10.3389/fgene.2023.1191264	Gedik et all Front Genet	BRAIN
PXYLP1	Q8TE99	26303	TRANS	Depression_iPSYCH_2023	DECODE_Specific	+,NA		0.911268	0.911268	DECODE	DECODE	1.43939	6206.65	BIP	PXYLP1	Proteiome	BRAIN	SMR	BrainMeta	SMR	-0.0236884	0.0431907	0.583375		37415601	10.3389/fgene.2023.1191264	Gedik et all Front Genet	BRAIN
PXYLP1	Q8TE99	26303	TRANS	Depression_iPSYCH_2023	DECODE_Specific	+,NA		0.911268	0.911268	DECODE	DECODE	1.43939	6206.65	SCZ	PXYLP1	Proteiome	BRAIN	SMR	BrainMeta	SMR	-0.0458827	0.0347097	0.186202		37415601	10.3389/fgene.2023.1191264	Gedik et all Front Genet	BRAIN
PXYLP1	Q8TE99	26303	TRANS	Depression_iPSYCH_2023	DECODE_Specific	+,NA		0.911268	0.911268	DECODE	DECODE	1.43939	6206.65	MDD	PXYLP1	Proteiome	BLOOD	SMR	eQTLGen	SMR	0.00684634	0.00753158	0.36334		37415601	10.3389/fgene.2023.1191264	Gedik et all Front Genet	BLOOD
PXYLP1	Q8TE99	26303	TRANS	Depression_iPSYCH_2023	DECODE_Specific	+,NA		0.911268	0.911268	DECODE	DECODE	1.43939	6206.65	BIP	PXYLP1	Proteiome	BLOOD	SMR	eQTLGen	SMR	0.0141985	0.0160901	0.377542		37415601	10.3389/fgene.2023.1191264	Gedik et all Front Genet	BLOOD
PXYLP1	Q8TE99	26303	TRANS	Depression_iPSYCH_2023	DECODE_Specific	+,NA		0.911268	0.911268	DECODE	DECODE	1.43939	6206.65	Schizophrenia	PXYLP1	Transcriptome	brain caudate nucleus	TWAS	Gtex	Fusion			0.773602		36319771	10.1038/s41593-022-01182-7	Benjamin KJM	brain caudate nucleus
PXYLP1	Q8TE99	26303	TRANS	PGC3_SCZ_NoUKB	DECODE_Specific	+,NA		0.393975	0.393975	DECODE	DECODE	0.868965	2683.36	SCZ_PGC3	PXYLP1	Transcriptome_Transcriptlvel	DLPFC	SMR	CMC+GTEX	SMR	0.0703827	0.0409904	0.0859694		35460606	10.1016/j.ajhg.2022.04.004	Jiang eet all Am J Hum Genet	BRAIN
PXYLP1	Q8TE99	26303	TRANS	PGC3_SCZ_NoUKB	DECODE_Specific	+,NA		0.393975	0.393975	DECODE	DECODE	0.868965	2683.36	SCZ_PGC3	PXYLP1	Transcriptome_Transcriptlvel	DLPFC	SMR	CMC+GTEX	SMR	0.0199122	0.0275823	0.470343		35460606	10.1016/j.ajhg.2022.04.004	Jiang eet all Am J Hum Genet	BRAIN
PXYLP1	Q8TE99	26303	TRANS	PGC3_SCZ_NoUKB	DECODE_Specific	+,NA		0.393975	0.393975	DECODE	DECODE	0.868965	2683.36	MDD	PXYLP1	Proteiome	BRAIN	SMR	BrainMeta	SMR	-0.0491584	0.0212806	0.0208877		37415601	10.3389/fgene.2023.1191264	Gedik et all Front Genet	BRAIN
PXYLP1	Q8TE99	26303	TRANS	PGC3_SCZ_NoUKB	DECODE_Specific	+,NA		0.393975	0.393975	DECODE	DECODE	0.868965	2683.36	BIP	PXYLP1	Proteiome	BRAIN	SMR	BrainMeta	SMR	-0.0236884	0.0431907	0.583375		37415601	10.3389/fgene.2023.1191264	Gedik et all Front Genet	BRAIN
PXYLP1	Q8TE99	26303	TRANS	PGC3_SCZ_NoUKB	DECODE_Specific	+,NA		0.393975	0.393975	DECODE	DECODE	0.868965	2683.36	SCZ	PXYLP1	Proteiome	BRAIN	SMR	BrainMeta	SMR	-0.0458827	0.0347097	0.186202		37415601	10.3389/fgene.2023.1191264	Gedik et all Front Genet	BRAIN
PXYLP1	Q8TE99	26303	TRANS	PGC3_SCZ_NoUKB	DECODE_Specific	+,NA		0.393975	0.393975	DECODE	DECODE	0.868965	2683.36	MDD	PXYLP1	Proteiome	BLOOD	SMR	eQTLGen	SMR	0.00684634	0.00753158	0.36334		37415601	10.3389/fgene.2023.1191264	Gedik et all Front Genet	BLOOD
PXYLP1	Q8TE99	26303	TRANS	PGC3_SCZ_NoUKB	DECODE_Specific	+,NA		0.393975	0.393975	DECODE	DECODE	0.868965	2683.36	BIP	PXYLP1	Proteiome	BLOOD	SMR	eQTLGen	SMR	0.0141985	0.0160901	0.377542		37415601	10.3389/fgene.2023.1191264	Gedik et all Front Genet	BLOOD
PXYLP1	Q8TE99	26303	TRANS	PGC3_SCZ_NoUKB	DECODE_Specific	+,NA		0.393975	0.393975	DECODE	DECODE	0.868965	2683.36	Schizophrenia	PXYLP1	Transcriptome	brain caudate nucleus	TWAS	Gtex	Fusion			0.773602		36319771	10.1038/s41593-022-01182-7	Benjamin KJM	brain caudate nucleus
PYCR1	P32322	9721	TRANS	BIP_PGC3_noukb	DECODE_Specific	+,NA		0.200315	0.200315	DECODE	DECODE	0.524142	1364.34	Depression Howard et all	PYCR1	Proteiome	BRAIN	PWAS	ROS/MAP	FUSION	-1.06406		0.287		33846625	10.1038/s41593-021-00832-6	Wingo Nat Neurosci	BRAIN
PYCR1	P32322	9721	TRANS	Cognition_Meta	DECODE_Specific	+,NA		0.108831	0.108831	DECODE	DECODE	0.538698	741.248	Depression Howard et all	PYCR1	Proteiome	BRAIN	PWAS	ROS/MAP	FUSION	-1.06406		0.287		33846625	10.1038/s41593-021-00832-6	Wingo Nat Neurosci	BRAIN
PYCR1	P32322	9721	TRANS	Depression_iPSYCH_2023	DECODE_Specific	+,NA		0.898069	0.898069	DECODE	DECODE	1.43619	6116.75	Depression Howard et all	PYCR1	Proteiome	BRAIN	PWAS	ROS/MAP	FUSION	-1.06406		0.287		33846625	10.1038/s41593-021-00832-6	Wingo Nat Neurosci	BRAIN
PYCR1	P32322	9721	TRANS	PGC3_SCZ_NoUKB	DECODE_Specific	+,NA		0.256467	0.256467	DECODE	DECODE	0.696489	1746.79	Depression Howard et all	PYCR1	Proteiome	BRAIN	PWAS	ROS/MAP	FUSION	-1.06406		0.287		33846625	10.1038/s41593-021-00832-6	Wingo Nat Neurosci	BRAIN
PYCR2	Q96C36	30262	TRANS	BIP_PGC3_noukb	DECODE_Specific	+,NA		0.0174054	0.0174054	DECODE	DECODE	0.190899	118.548	Deepression_Wray_tall	PYCR2	Transcriptome	BLOOD	MR	GTEx	TwoSampleMR	0	0.01	0.752		35296807	10.1038/s41380-022-01507-9	Deng et all Mol Psychiatry	BLOOD
PYCR2	Q96C36	30262	TRANS	BIP_PGC3_noukb	DECODE_Specific	+,NA		0.0174054	0.0174054	DECODE	DECODE	0.190899	118.548	SCZ_PGC3	PYCR2	Transcriptome	DLPFC	SMR	CMC+GTEX	SMR	0.0417367	0.0373375	0.263643		35460606	10.1016/j.ajhg.2022.04.004	Jiang eet all Am J Hum Genet	BRAIN
PYCR2	Q96C36	30262	TRANS	BIP_PGC3_noukb	DECODE_Specific	+,NA		0.0174054	0.0174054	DECODE	DECODE	0.190899	118.548	SCZ_PGC3	PYCR2	Transcriptome_Transcriptlvel	DLPFC	SMR	CMC+GTEX	SMR	0.0712575	0.0394976	0.0712163		35460606	10.1016/j.ajhg.2022.04.004	Jiang eet all Am J Hum Genet	BRAIN
PYCR2	Q96C36	30262	TRANS	BIP_PGC3_noukb	DECODE_Specific	+,NA		0.0174054	0.0174054	DECODE	DECODE	0.190899	118.548	SCZ.Clozuk.2018	PYCR2	Transcriptome	BRAIN	SMR	PsychENCODE	SMR	0.0923784	0.0495746	0.0624		30545856	10.1126/science.aat8127	Gandal et all science	BRAIN
PYCR2	Q96C36	30262	TRANS	BIP_PGC3_noukb	DECODE_Specific	+,NA		0.0174054	0.0174054	DECODE	DECODE	0.190899	118.548	SCZ	PYCR2	Proteiome	BLOOD	SMR	eQTLGen	SMR	0.0332409	0.0298442	0.26536		37415601	10.3389/fgene.2023.1191264	Gedik et all Front Genet	BLOOD
PYCR2	Q96C36	30262	TRANS	BIP_PGC3_noukb	DECODE_Specific	+,NA		0.0174054	0.0174054	DECODE	DECODE	0.190899	118.548	MDD	PYCR2	Proteiome	BRAIN	SMR	BrainMeta	SMR	0.00428221	0.0135653	0.752251		37415601	10.3389/fgene.2023.1191264	Gedik et all Front Genet	BRAIN
PYCR2	Q96C36	30262	TRANS	BIP_PGC3_noukb	DECODE_Specific	+,NA		0.0174054	0.0174054	DECODE	DECODE	0.190899	118.548	BIP	PYCR2	Proteiome	BRAIN	SMR	BrainMeta	SMR	-0.00970184	0.029559	0.742746		37415601	10.3389/fgene.2023.1191264	Gedik et all Front Genet	BRAIN
PYCR2	Q96C36	30262	TRANS	BIP_PGC3_noukb	DECODE_Specific	+,NA		0.0174054	0.0174054	DECODE	DECODE	0.190899	118.548	SCZ	PYCR2	Proteiome	BRAIN	SMR	BrainMeta	SMR	0.0303828	0.0273887	0.267293		37415601	10.3389/fgene.2023.1191264	Gedik et all Front Genet	BRAIN
PYCR2	Q96C36	30262	TRANS	BIP_PGC3_noukb	DECODE_Specific	+,NA		0.0174054	0.0174054	DECODE	DECODE	0.190899	118.548	MDD	PYCR2	Proteiome	BLOOD	SMR	eQTLGen	SMR	0.00468503	0.0148366	0.752173		37415601	10.3389/fgene.2023.1191264	Gedik et all Front Genet	BLOOD
PYCR2	Q96C36	30262	TRANS	BIP_PGC3_noukb	DECODE_Specific	+,NA		0.0174054	0.0174054	DECODE	DECODE	0.190899	118.548	BIP	PYCR2	Proteiome	BLOOD	SMR	eQTLGen	SMR	-0.0106145	0.0323283	0.742659		37415601	10.3389/fgene.2023.1191264	Gedik et all Front Genet	BLOOD
PYCR2	Q96C36	30262	TRANS	Cognition_Meta	DECODE_Specific	+,NA		0.411612	0.411612	DECODE	DECODE	0.992738	2803.49	Deepression_Wray_tall	PYCR2	Transcriptome	BLOOD	MR	GTEx	TwoSampleMR	0	0.01	0.752		35296807	10.1038/s41380-022-01507-9	Deng et all Mol Psychiatry	BLOOD
PYCR2	Q96C36	30262	TRANS	Cognition_Meta	DECODE_Specific	+,NA		0.411612	0.411612	DECODE	DECODE	0.992738	2803.49	SCZ_PGC3	PYCR2	Transcriptome	DLPFC	SMR	CMC+GTEX	SMR	0.0417367	0.0373375	0.263643		35460606	10.1016/j.ajhg.2022.04.004	Jiang eet all Am J Hum Genet	BRAIN
PYCR2	Q96C36	30262	TRANS	Cognition_Meta	DECODE_Specific	+,NA		0.411612	0.411612	DECODE	DECODE	0.992738	2803.49	SCZ_PGC3	PYCR2	Transcriptome_Transcriptlvel	DLPFC	SMR	CMC+GTEX	SMR	0.0712575	0.0394976	0.0712163		35460606	10.1016/j.ajhg.2022.04.004	Jiang eet all Am J Hum Genet	BRAIN
PYCR2	Q96C36	30262	TRANS	Cognition_Meta	DECODE_Specific	+,NA		0.411612	0.411612	DECODE	DECODE	0.992738	2803.49	SCZ.Clozuk.2018	PYCR2	Transcriptome	BRAIN	SMR	PsychENCODE	SMR	0.0923784	0.0495746	0.0624		30545856	10.1126/science.aat8127	Gandal et all science	BRAIN
PYCR2	Q96C36	30262	TRANS	Cognition_Meta	DECODE_Specific	+,NA		0.411612	0.411612	DECODE	DECODE	0.992738	2803.49	SCZ	PYCR2	Proteiome	BLOOD	SMR	eQTLGen	SMR	0.0332409	0.0298442	0.26536		37415601	10.3389/fgene.2023.1191264	Gedik et all Front Genet	BLOOD
PYCR2	Q96C36	30262	TRANS	Cognition_Meta	DECODE_Specific	+,NA		0.411612	0.411612	DECODE	DECODE	0.992738	2803.49	MDD	PYCR2	Proteiome	BRAIN	SMR	BrainMeta	SMR	0.00428221	0.0135653	0.752251		37415601	10.3389/fgene.2023.1191264	Gedik et all Front Genet	BRAIN
PYCR2	Q96C36	30262	TRANS	Cognition_Meta	DECODE_Specific	+,NA		0.411612	0.411612	DECODE	DECODE	0.992738	2803.49	BIP	PYCR2	Proteiome	BRAIN	SMR	BrainMeta	SMR	-0.00970184	0.029559	0.742746		37415601	10.3389/fgene.2023.1191264	Gedik et all Front Genet	BRAIN
PYCR2	Q96C36	30262	TRANS	Cognition_Meta	DECODE_Specific	+,NA		0.411612	0.411612	DECODE	DECODE	0.992738	2803.49	SCZ	PYCR2	Proteiome	BRAIN	SMR	BrainMeta	SMR	0.0303828	0.0273887	0.267293		37415601	10.3389/fgene.2023.1191264	Gedik et all Front Genet	BRAIN
PYCR2	Q96C36	30262	TRANS	Cognition_Meta	DECODE_Specific	+,NA		0.411612	0.411612	DECODE	DECODE	0.992738	2803.49	MDD	PYCR2	Proteiome	BLOOD	SMR	eQTLGen	SMR	0.00468503	0.0148366	0.752173		37415601	10.3389/fgene.2023.1191264	Gedik et all Front Genet	BLOOD
PYCR2	Q96C36	30262	TRANS	Cognition_Meta	DECODE_Specific	+,NA		0.411612	0.411612	DECODE	DECODE	0.992738	2803.49	BIP	PYCR2	Proteiome	BLOOD	SMR	eQTLGen	SMR	-0.0106145	0.0323283	0.742659		37415601	10.3389/fgene.2023.1191264	Gedik et all Front Genet	BLOOD
PYCR2	Q96C36	30262	TRANS	Depression_iPSYCH_2023	DECODE_Specific	+,NA		0.556027	0.556027	DECODE	DECODE	1.43342	3787.1	Deepression_Wray_tall	PYCR2	Transcriptome	BLOOD	MR	GTEx	TwoSampleMR	0	0.01	0.752		35296807	10.1038/s41380-022-01507-9	Deng et all Mol Psychiatry	BLOOD
PYCR2	Q96C36	30262	TRANS	Depression_iPSYCH_2023	DECODE_Specific	+,NA		0.556027	0.556027	DECODE	DECODE	1.43342	3787.1	SCZ_PGC3	PYCR2	Transcriptome	DLPFC	SMR	CMC+GTEX	SMR	0.0417367	0.0373375	0.263643		35460606	10.1016/j.ajhg.2022.04.004	Jiang eet all Am J Hum Genet	BRAIN
PYCR2	Q96C36	30262	TRANS	Depression_iPSYCH_2023	DECODE_Specific	+,NA		0.556027	0.556027	DECODE	DECODE	1.43342	3787.1	SCZ_PGC3	PYCR2	Transcriptome_Transcriptlvel	DLPFC	SMR	CMC+GTEX	SMR	0.0712575	0.0394976	0.0712163		35460606	10.1016/j.ajhg.2022.04.004	Jiang eet all Am J Hum Genet	BRAIN
PYCR2	Q96C36	30262	TRANS	Depression_iPSYCH_2023	DECODE_Specific	+,NA		0.556027	0.556027	DECODE	DECODE	1.43342	3787.1	SCZ.Clozuk.2018	PYCR2	Transcriptome	BRAIN	SMR	PsychENCODE	SMR	0.0923784	0.0495746	0.0624		30545856	10.1126/science.aat8127	Gandal et all science	BRAIN
PYCR2	Q96C36	30262	TRANS	Depression_iPSYCH_2023	DECODE_Specific	+,NA		0.556027	0.556027	DECODE	DECODE	1.43342	3787.1	SCZ	PYCR2	Proteiome	BLOOD	SMR	eQTLGen	SMR	0.0332409	0.0298442	0.26536		37415601	10.3389/fgene.2023.1191264	Gedik et all Front Genet	BLOOD
PYCR2	Q96C36	30262	TRANS	Depression_iPSYCH_2023	DECODE_Specific	+,NA		0.556027	0.556027	DECODE	DECODE	1.43342	3787.1	MDD	PYCR2	Proteiome	BRAIN	SMR	BrainMeta	SMR	0.00428221	0.0135653	0.752251		37415601	10.3389/fgene.2023.1191264	Gedik et all Front Genet	BRAIN
PYCR2	Q96C36	30262	TRANS	Depression_iPSYCH_2023	DECODE_Specific	+,NA		0.556027	0.556027	DECODE	DECODE	1.43342	3787.1	BIP	PYCR2	Proteiome	BRAIN	SMR	BrainMeta	SMR	-0.00970184	0.029559	0.742746		37415601	10.3389/fgene.2023.1191264	Gedik et all Front Genet	BRAIN
PYCR2	Q96C36	30262	TRANS	Depression_iPSYCH_2023	DECODE_Specific	+,NA		0.556027	0.556027	DECODE	DECODE	1.43342	3787.1	SCZ	PYCR2	Proteiome	BRAIN	SMR	BrainMeta	SMR	0.0303828	0.0273887	0.267293		37415601	10.3389/fgene.2023.1191264	Gedik et all Front Genet	BRAIN
PYCR2	Q96C36	30262	TRANS	Depression_iPSYCH_2023	DECODE_Specific	+,NA		0.556027	0.556027	DECODE	DECODE	1.43342	3787.1	MDD	PYCR2	Proteiome	BLOOD	SMR	eQTLGen	SMR	0.00468503	0.0148366	0.752173		37415601	10.3389/fgene.2023.1191264	Gedik et all Front Genet	BLOOD
PYCR2	Q96C36	30262	TRANS	Depression_iPSYCH_2023	DECODE_Specific	+,NA		0.556027	0.556027	DECODE	DECODE	1.43342	3787.1	BIP	PYCR2	Proteiome	BLOOD	SMR	eQTLGen	SMR	-0.0106145	0.0323283	0.742659		37415601	10.3389/fgene.2023.1191264	Gedik et all Front Genet	BLOOD
PYCR2	Q96C36	30262	TRANS	PGC3_SCZ_NoUKB	DECODE_Specific	+,NA		0.278916	0.278916	DECODE	DECODE	0.728692	1899.7	Deepression_Wray_tall	PYCR2	Transcriptome	BLOOD	MR	GTEx	TwoSampleMR	0	0.01	0.752		35296807	10.1038/s41380-022-01507-9	Deng et all Mol Psychiatry	BLOOD
PYCR2	Q96C36	30262	TRANS	PGC3_SCZ_NoUKB	DECODE_Specific	+,NA		0.278916	0.278916	DECODE	DECODE	0.728692	1899.7	SCZ_PGC3	PYCR2	Transcriptome	DLPFC	SMR	CMC+GTEX	SMR	0.0417367	0.0373375	0.263643		35460606	10.1016/j.ajhg.2022.04.004	Jiang eet all Am J Hum Genet	BRAIN
PYCR2	Q96C36	30262	TRANS	PGC3_SCZ_NoUKB	DECODE_Specific	+,NA		0.278916	0.278916	DECODE	DECODE	0.728692	1899.7	SCZ_PGC3	PYCR2	Transcriptome_Transcriptlvel	DLPFC	SMR	CMC+GTEX	SMR	0.0712575	0.0394976	0.0712163		35460606	10.1016/j.ajhg.2022.04.004	Jiang eet all Am J Hum Genet	BRAIN
PYCR2	Q96C36	30262	TRANS	PGC3_SCZ_NoUKB	DECODE_Specific	+,NA		0.278916	0.278916	DECODE	DECODE	0.728692	1899.7	SCZ.Clozuk.2018	PYCR2	Transcriptome	BRAIN	SMR	PsychENCODE	SMR	0.0923784	0.0495746	0.0624		30545856	10.1126/science.aat8127	Gandal et all science	BRAIN
PYCR2	Q96C36	30262	TRANS	PGC3_SCZ_NoUKB	DECODE_Specific	+,NA		0.278916	0.278916	DECODE	DECODE	0.728692	1899.7	SCZ	PYCR2	Proteiome	BLOOD	SMR	eQTLGen	SMR	0.0332409	0.0298442	0.26536		37415601	10.3389/fgene.2023.1191264	Gedik et all Front Genet	BLOOD
PYCR2	Q96C36	30262	TRANS	PGC3_SCZ_NoUKB	DECODE_Specific	+,NA		0.278916	0.278916	DECODE	DECODE	0.728692	1899.7	MDD	PYCR2	Proteiome	BRAIN	SMR	BrainMeta	SMR	0.00428221	0.0135653	0.752251		37415601	10.3389/fgene.2023.1191264	Gedik et all Front Genet	BRAIN
PYCR2	Q96C36	30262	TRANS	PGC3_SCZ_NoUKB	DECODE_Specific	+,NA		0.278916	0.278916	DECODE	DECODE	0.728692	1899.7	BIP	PYCR2	Proteiome	BRAIN	SMR	BrainMeta	SMR	-0.00970184	0.029559	0.742746		37415601	10.3389/fgene.2023.1191264	Gedik et all Front Genet	BRAIN
PYCR2	Q96C36	30262	TRANS	PGC3_SCZ_NoUKB	DECODE_Specific	+,NA		0.278916	0.278916	DECODE	DECODE	0.728692	1899.7	SCZ	PYCR2	Proteiome	BRAIN	SMR	BrainMeta	SMR	0.0303828	0.0273887	0.267293		37415601	10.3389/fgene.2023.1191264	Gedik et all Front Genet	BRAIN
PYCR2	Q96C36	30262	TRANS	PGC3_SCZ_NoUKB	DECODE_Specific	+,NA		0.278916	0.278916	DECODE	DECODE	0.728692	1899.7	MDD	PYCR2	Proteiome	BLOOD	SMR	eQTLGen	SMR	0.00468503	0.0148366	0.752173		37415601	10.3389/fgene.2023.1191264	Gedik et all Front Genet	BLOOD
PYCR2	Q96C36	30262	TRANS	PGC3_SCZ_NoUKB	DECODE_Specific	+,NA		0.278916	0.278916	DECODE	DECODE	0.728692	1899.7	BIP	PYCR2	Proteiome	BLOOD	SMR	eQTLGen	SMR	-0.0106145	0.0323283	0.742659		37415601	10.3389/fgene.2023.1191264	Gedik et all Front Genet	BLOOD
PYDC1	Q8WXC3	30261	CIS	Depression_iPSYCH_2023	UKBB-PPP_Specific	NA,-		0.395233	0.395233	UKBB_PPP	UKBB_PPP	1.13732	1477.38	Deepression_Wray_tall	PYDC1	Transcriptome	BRAIN DLPFC	MR	PsychENCODE	TwoSampleMR	0	0.02	0.78		35296807	10.1038/s41380-022-01507-9	Deng et all Mol Psychiatry	BRAIN
PYDC1	Q8WXC3	30261	CIS	Depression_iPSYCH_2023	UKBB-PPP_Specific	NA,-		0.395233	0.395233	UKBB_PPP	UKBB_PPP	1.13732	1477.38	SCZ_PGC3	PYDC1	Transcriptome	DLPFC	SMR	CMC+GTEX	SMR	-0.0693427	0.040741	0.0887485		35460606	10.1016/j.ajhg.2022.04.004	Jiang eet all Am J Hum Genet	BRAIN
PYDC1	Q8WXC3	30261	CIS	Depression_iPSYCH_2023	UKBB-PPP_Specific	NA,-		0.395233	0.395233	UKBB_PPP	UKBB_PPP	1.13732	1477.38	SCZ.Clozuk.2018	PYDC1	Transcriptome	BRAIN	SMR	PsychENCODE	SMR	-0.0483192	0.0369595	0.191		30545856	10.1126/science.aat8127	Gandal et all science	BRAIN
PYDC1	Q8WXC3	30261	CIS	Depression_iPSYCH_2023	UKBB-PPP_Specific	NA,-		0.395233	0.395233	UKBB_PPP	UKBB_PPP	1.13732	1477.38	BD.PGC.ruderferCell2018	PYDC1	Transcriptome	BRAIN	SMR	PsychENCODE	SMR	-0.00148481	0.0564346	0.97901		30545856	10.1126/science.aat8127	Gandal et all science	BRAIN
PYDC1	Q8WXC3	30261	CIS	Depression_iPSYCH_2023	UKBB-PPP_Specific	NA,-		0.395233	0.395233	UKBB_PPP	UKBB_PPP	1.13732	1477.38	MDD	PYDC1	Proteiome	BRAIN	SMR	BrainMeta	SMR	-0.00349445	0.0136652	0.798167		37415601	10.3389/fgene.2023.1191264	Gedik et all Front Genet	BRAIN
PYDC1	Q8WXC3	30261	CIS	Depression_iPSYCH_2023	UKBB-PPP_Specific	NA,-		0.395233	0.395233	UKBB_PPP	UKBB_PPP	1.13732	1477.38	BIP	PYDC1	Proteiome	BRAIN	SMR	BrainMeta	SMR	-0.0273102	0.0306344	0.372667		37415601	10.3389/fgene.2023.1191264	Gedik et all Front Genet	BRAIN
PYDC1	Q8WXC3	30261	CIS	Depression_iPSYCH_2023	UKBB-PPP_Specific	NA,-		0.395233	0.395233	UKBB_PPP	UKBB_PPP	1.13732	1477.38	SCZ	PYDC1	Proteiome	BRAIN	SMR	BrainMeta	SMR	-0.0498122	0.0262693	0.0579317		37415601	10.3389/fgene.2023.1191264	Gedik et all Front Genet	BRAIN
PYDC1	Q8WXC3	30261	CIS	Depression_iPSYCH_2023	UKBB-PPP_Specific	NA,-		0.395233	0.395233	UKBB_PPP	UKBB_PPP	1.13732	1477.38	SCZ.Clozuk.2018	PYDC1	Transcriptome	BRAIN	TWAS	PsychENCODE	FUSION	-1.6795		0.0931		30545856	10.1126/science.aat8127	Gandal et all science	BRAIN
PYDC1	Q8WXC3	30261	CIS	Depression_iPSYCH_2023	UKBB-PPP_Specific	NA,-		0.395233	0.395233	UKBB_PPP	UKBB_PPP	1.13732	1477.38	BD.PGC.ruderferCell2018	PYDC1	Transcriptome	BRAIN	TWAS	PsychENCODE	FUSION	-0.66098		0.508627		30545856	10.1126/science.aat8127	Gandal et all science	BRAIN
PYDC1	Q8WXC3	30261	CIS	BIP_PGC3_noukb	UKBB-PPP_Specific	NA,-		0.520445	0.520445	UKBB_PPP	UKBB_PPP	1.16423	1945.43	Deepression_Wray_tall	PYDC1	Transcriptome	BRAIN DLPFC	MR	PsychENCODE	TwoSampleMR	0	0.02	0.78		35296807	10.1038/s41380-022-01507-9	Deng et all Mol Psychiatry	BRAIN
PYDC1	Q8WXC3	30261	CIS	BIP_PGC3_noukb	UKBB-PPP_Specific	NA,-		0.520445	0.520445	UKBB_PPP	UKBB_PPP	1.16423	1945.43	SCZ_PGC3	PYDC1	Transcriptome	DLPFC	SMR	CMC+GTEX	SMR	-0.0693427	0.040741	0.0887485		35460606	10.1016/j.ajhg.2022.04.004	Jiang eet all Am J Hum Genet	BRAIN
PYDC1	Q8WXC3	30261	CIS	BIP_PGC3_noukb	UKBB-PPP_Specific	NA,-		0.520445	0.520445	UKBB_PPP	UKBB_PPP	1.16423	1945.43	SCZ.Clozuk.2018	PYDC1	Transcriptome	BRAIN	SMR	PsychENCODE	SMR	-0.0483192	0.0369595	0.191		30545856	10.1126/science.aat8127	Gandal et all science	BRAIN
PYDC1	Q8WXC3	30261	CIS	BIP_PGC3_noukb	UKBB-PPP_Specific	NA,-		0.520445	0.520445	UKBB_PPP	UKBB_PPP	1.16423	1945.43	BD.PGC.ruderferCell2018	PYDC1	Transcriptome	BRAIN	SMR	PsychENCODE	SMR	-0.00148481	0.0564346	0.97901		30545856	10.1126/science.aat8127	Gandal et all science	BRAIN
PYDC1	Q8WXC3	30261	CIS	BIP_PGC3_noukb	UKBB-PPP_Specific	NA,-		0.520445	0.520445	UKBB_PPP	UKBB_PPP	1.16423	1945.43	MDD	PYDC1	Proteiome	BRAIN	SMR	BrainMeta	SMR	-0.00349445	0.0136652	0.798167		37415601	10.3389/fgene.2023.1191264	Gedik et all Front Genet	BRAIN
PYDC1	Q8WXC3	30261	CIS	BIP_PGC3_noukb	UKBB-PPP_Specific	NA,-		0.520445	0.520445	UKBB_PPP	UKBB_PPP	1.16423	1945.43	BIP	PYDC1	Proteiome	BRAIN	SMR	BrainMeta	SMR	-0.0273102	0.0306344	0.372667		37415601	10.3389/fgene.2023.1191264	Gedik et all Front Genet	BRAIN
PYDC1	Q8WXC3	30261	CIS	BIP_PGC3_noukb	UKBB-PPP_Specific	NA,-		0.520445	0.520445	UKBB_PPP	UKBB_PPP	1.16423	1945.43	SCZ	PYDC1	Proteiome	BRAIN	SMR	BrainMeta	SMR	-0.0498122	0.0262693	0.0579317		37415601	10.3389/fgene.2023.1191264	Gedik et all Front Genet	BRAIN
PYDC1	Q8WXC3	30261	CIS	BIP_PGC3_noukb	UKBB-PPP_Specific	NA,-		0.520445	0.520445	UKBB_PPP	UKBB_PPP	1.16423	1945.43	SCZ.Clozuk.2018	PYDC1	Transcriptome	BRAIN	TWAS	PsychENCODE	FUSION	-1.6795		0.0931		30545856	10.1126/science.aat8127	Gandal et all science	BRAIN
PYDC1	Q8WXC3	30261	CIS	BIP_PGC3_noukb	UKBB-PPP_Specific	NA,-		0.520445	0.520445	UKBB_PPP	UKBB_PPP	1.16423	1945.43	BD.PGC.ruderferCell2018	PYDC1	Transcriptome	BRAIN	TWAS	PsychENCODE	FUSION	-0.66098		0.508627		30545856	10.1126/science.aat8127	Gandal et all science	BRAIN
PYDC1	Q8WXC3	30261	CIS	Cognition_Meta	UKBB-PPP_Specific	NA,-		0.470215	0.470215	UKBB_PPP	UKBB_PPP	1.17885	1757.66	Deepression_Wray_tall	PYDC1	Transcriptome	BRAIN DLPFC	MR	PsychENCODE	TwoSampleMR	0	0.02	0.78		35296807	10.1038/s41380-022-01507-9	Deng et all Mol Psychiatry	BRAIN
PYDC1	Q8WXC3	30261	CIS	Cognition_Meta	UKBB-PPP_Specific	NA,-		0.470215	0.470215	UKBB_PPP	UKBB_PPP	1.17885	1757.66	SCZ_PGC3	PYDC1	Transcriptome	DLPFC	SMR	CMC+GTEX	SMR	-0.0693427	0.040741	0.0887485		35460606	10.1016/j.ajhg.2022.04.004	Jiang eet all Am J Hum Genet	BRAIN
PYDC1	Q8WXC3	30261	CIS	Cognition_Meta	UKBB-PPP_Specific	NA,-		0.470215	0.470215	UKBB_PPP	UKBB_PPP	1.17885	1757.66	SCZ.Clozuk.2018	PYDC1	Transcriptome	BRAIN	SMR	PsychENCODE	SMR	-0.0483192	0.0369595	0.191		30545856	10.1126/science.aat8127	Gandal et all science	BRAIN
PYDC1	Q8WXC3	30261	CIS	Cognition_Meta	UKBB-PPP_Specific	NA,-		0.470215	0.470215	UKBB_PPP	UKBB_PPP	1.17885	1757.66	BD.PGC.ruderferCell2018	PYDC1	Transcriptome	BRAIN	SMR	PsychENCODE	SMR	-0.00148481	0.0564346	0.97901		30545856	10.1126/science.aat8127	Gandal et all science	BRAIN
PYDC1	Q8WXC3	30261	CIS	Cognition_Meta	UKBB-PPP_Specific	NA,-		0.470215	0.470215	UKBB_PPP	UKBB_PPP	1.17885	1757.66	MDD	PYDC1	Proteiome	BRAIN	SMR	BrainMeta	SMR	-0.00349445	0.0136652	0.798167		37415601	10.3389/fgene.2023.1191264	Gedik et all Front Genet	BRAIN
PYDC1	Q8WXC3	30261	CIS	Cognition_Meta	UKBB-PPP_Specific	NA,-		0.470215	0.470215	UKBB_PPP	UKBB_PPP	1.17885	1757.66	BIP	PYDC1	Proteiome	BRAIN	SMR	BrainMeta	SMR	-0.0273102	0.0306344	0.372667		37415601	10.3389/fgene.2023.1191264	Gedik et all Front Genet	BRAIN
PYDC1	Q8WXC3	30261	CIS	Cognition_Meta	UKBB-PPP_Specific	NA,-		0.470215	0.470215	UKBB_PPP	UKBB_PPP	1.17885	1757.66	SCZ	PYDC1	Proteiome	BRAIN	SMR	BrainMeta	SMR	-0.0498122	0.0262693	0.0579317		37415601	10.3389/fgene.2023.1191264	Gedik et all Front Genet	BRAIN
PYDC1	Q8WXC3	30261	CIS	Cognition_Meta	UKBB-PPP_Specific	NA,-		0.470215	0.470215	UKBB_PPP	UKBB_PPP	1.17885	1757.66	SCZ.Clozuk.2018	PYDC1	Transcriptome	BRAIN	TWAS	PsychENCODE	FUSION	-1.6795		0.0931		30545856	10.1126/science.aat8127	Gandal et all science	BRAIN
PYDC1	Q8WXC3	30261	CIS	Cognition_Meta	UKBB-PPP_Specific	NA,-		0.470215	0.470215	UKBB_PPP	UKBB_PPP	1.17885	1757.66	BD.PGC.ruderferCell2018	PYDC1	Transcriptome	BRAIN	TWAS	PsychENCODE	FUSION	-0.66098		0.508627		30545856	10.1126/science.aat8127	Gandal et all science	BRAIN
PYDC1	Q8WXC3	30261	CIS	PGC3_SCZ_NoUKB	UKBB-PPP_Specific	NA,+		0.933032	0.933032	UKBB_PPP	UKBB_PPP	1.44	3487.67	Deepression_Wray_tall	PYDC1	Transcriptome	BRAIN DLPFC	MR	PsychENCODE	TwoSampleMR	0	0.02	0.78		35296807	10.1038/s41380-022-01507-9	Deng et all Mol Psychiatry	BRAIN
PYDC1	Q8WXC3	30261	CIS	PGC3_SCZ_NoUKB	UKBB-PPP_Specific	NA,+		0.933032	0.933032	UKBB_PPP	UKBB_PPP	1.44	3487.67	SCZ_PGC3	PYDC1	Transcriptome	DLPFC	SMR	CMC+GTEX	SMR	-0.0693427	0.040741	0.0887485		35460606	10.1016/j.ajhg.2022.04.004	Jiang eet all Am J Hum Genet	BRAIN
PYDC1	Q8WXC3	30261	CIS	PGC3_SCZ_NoUKB	UKBB-PPP_Specific	NA,+		0.933032	0.933032	UKBB_PPP	UKBB_PPP	1.44	3487.67	SCZ.Clozuk.2018	PYDC1	Transcriptome	BRAIN	SMR	PsychENCODE	SMR	-0.0483192	0.0369595	0.191		30545856	10.1126/science.aat8127	Gandal et all science	BRAIN
PYDC1	Q8WXC3	30261	CIS	PGC3_SCZ_NoUKB	UKBB-PPP_Specific	NA,+		0.933032	0.933032	UKBB_PPP	UKBB_PPP	1.44	3487.67	BD.PGC.ruderferCell2018	PYDC1	Transcriptome	BRAIN	SMR	PsychENCODE	SMR	-0.00148481	0.0564346	0.97901		30545856	10.1126/science.aat8127	Gandal et all science	BRAIN
PYDC1	Q8WXC3	30261	CIS	PGC3_SCZ_NoUKB	UKBB-PPP_Specific	NA,+		0.933032	0.933032	UKBB_PPP	UKBB_PPP	1.44	3487.67	MDD	PYDC1	Proteiome	BRAIN	SMR	BrainMeta	SMR	-0.00349445	0.0136652	0.798167		37415601	10.3389/fgene.2023.1191264	Gedik et all Front Genet	BRAIN
PYDC1	Q8WXC3	30261	CIS	PGC3_SCZ_NoUKB	UKBB-PPP_Specific	NA,+		0.933032	0.933032	UKBB_PPP	UKBB_PPP	1.44	3487.67	BIP	PYDC1	Proteiome	BRAIN	SMR	BrainMeta	SMR	-0.0273102	0.0306344	0.372667		37415601	10.3389/fgene.2023.1191264	Gedik et all Front Genet	BRAIN
PYDC1	Q8WXC3	30261	CIS	PGC3_SCZ_NoUKB	UKBB-PPP_Specific	NA,+		0.933032	0.933032	UKBB_PPP	UKBB_PPP	1.44	3487.67	SCZ	PYDC1	Proteiome	BRAIN	SMR	BrainMeta	SMR	-0.0498122	0.0262693	0.0579317		37415601	10.3389/fgene.2023.1191264	Gedik et all Front Genet	BRAIN
PYDC1	Q8WXC3	30261	CIS	PGC3_SCZ_NoUKB	UKBB-PPP_Specific	NA,+		0.933032	0.933032	UKBB_PPP	UKBB_PPP	1.44	3487.67	SCZ.Clozuk.2018	PYDC1	Transcriptome	BRAIN	TWAS	PsychENCODE	FUSION	-1.6795		0.0931		30545856	10.1126/science.aat8127	Gandal et all science	BRAIN
PYDC1	Q8WXC3	30261	CIS	PGC3_SCZ_NoUKB	UKBB-PPP_Specific	NA,+		0.933032	0.933032	UKBB_PPP	UKBB_PPP	1.44	3487.67	BD.PGC.ruderferCell2018	PYDC1	Transcriptome	BRAIN	TWAS	PsychENCODE	FUSION	-0.66098		0.508627		30545856	10.1126/science.aat8127	Gandal et all science	BRAIN
PYDC1	Q8WXC3	30261	TRANS	BIP_PGC3_noukb	BOTH	+,+	0.0762267	0.0594532	0.245239	DECODE	UKBB_PPP	0.291321	404.936	Deepression_Wray_tall	PYDC1	Transcriptome	BRAIN DLPFC	MR	PsychENCODE	TwoSampleMR	0	0.02	0.78		35296807	10.1038/s41380-022-01507-9	Deng et all Mol Psychiatry	BRAIN
PYDC1	Q8WXC3	30261	TRANS	BIP_PGC3_noukb	BOTH	+,+	0.0762267	0.0594532	0.245239	DECODE	UKBB_PPP	0.291321	404.936	SCZ_PGC3	PYDC1	Transcriptome	DLPFC	SMR	CMC+GTEX	SMR	-0.0693427	0.040741	0.0887485		35460606	10.1016/j.ajhg.2022.04.004	Jiang eet all Am J Hum Genet	BRAIN
PYDC1	Q8WXC3	30261	TRANS	BIP_PGC3_noukb	BOTH	+,+	0.0762267	0.0594532	0.245239	DECODE	UKBB_PPP	0.291321	404.936	SCZ.Clozuk.2018	PYDC1	Transcriptome	BRAIN	SMR	PsychENCODE	SMR	-0.0483192	0.0369595	0.191		30545856	10.1126/science.aat8127	Gandal et all science	BRAIN
PYDC1	Q8WXC3	30261	TRANS	BIP_PGC3_noukb	BOTH	+,+	0.0762267	0.0594532	0.245239	DECODE	UKBB_PPP	0.291321	404.936	BD.PGC.ruderferCell2018	PYDC1	Transcriptome	BRAIN	SMR	PsychENCODE	SMR	-0.00148481	0.0564346	0.97901		30545856	10.1126/science.aat8127	Gandal et all science	BRAIN
PYDC1	Q8WXC3	30261	TRANS	BIP_PGC3_noukb	BOTH	+,+	0.0762267	0.0594532	0.245239	DECODE	UKBB_PPP	0.291321	404.936	MDD	PYDC1	Proteiome	BRAIN	SMR	BrainMeta	SMR	-0.00349445	0.0136652	0.798167		37415601	10.3389/fgene.2023.1191264	Gedik et all Front Genet	BRAIN
PYDC1	Q8WXC3	30261	TRANS	BIP_PGC3_noukb	BOTH	+,+	0.0762267	0.0594532	0.245239	DECODE	UKBB_PPP	0.291321	404.936	BIP	PYDC1	Proteiome	BRAIN	SMR	BrainMeta	SMR	-0.0273102	0.0306344	0.372667		37415601	10.3389/fgene.2023.1191264	Gedik et all Front Genet	BRAIN
PYDC1	Q8WXC3	30261	TRANS	BIP_PGC3_noukb	BOTH	+,+	0.0762267	0.0594532	0.245239	DECODE	UKBB_PPP	0.291321	404.936	SCZ	PYDC1	Proteiome	BRAIN	SMR	BrainMeta	SMR	-0.0498122	0.0262693	0.0579317		37415601	10.3389/fgene.2023.1191264	Gedik et all Front Genet	BRAIN
PYDC1	Q8WXC3	30261	TRANS	BIP_PGC3_noukb	BOTH	+,+	0.0762267	0.0594532	0.245239	DECODE	UKBB_PPP	0.291321	404.936	SCZ.Clozuk.2018	PYDC1	Transcriptome	BRAIN	TWAS	PsychENCODE	FUSION	-1.6795		0.0931		30545856	10.1126/science.aat8127	Gandal et all science	BRAIN
PYDC1	Q8WXC3	30261	TRANS	BIP_PGC3_noukb	BOTH	+,+	0.0762267	0.0594532	0.245239	DECODE	UKBB_PPP	0.291321	404.936	BD.PGC.ruderferCell2018	PYDC1	Transcriptome	BRAIN	TWAS	PsychENCODE	FUSION	-0.66098		0.508627		30545856	10.1126/science.aat8127	Gandal et all science	BRAIN
PYDC1	Q8WXC3	30261	TRANS	Cognition_Meta	BOTH	+,+	0.00606978	0.00275847	0.268024	DECODE	UKBB_PPP	0.0861833	18.788	Deepression_Wray_tall	PYDC1	Transcriptome	BRAIN DLPFC	MR	PsychENCODE	TwoSampleMR	0	0.02	0.78		35296807	10.1038/s41380-022-01507-9	Deng et all Mol Psychiatry	BRAIN
PYDC1	Q8WXC3	30261	TRANS	Cognition_Meta	BOTH	+,+	0.00606978	0.00275847	0.268024	DECODE	UKBB_PPP	0.0861833	18.788	SCZ_PGC3	PYDC1	Transcriptome	DLPFC	SMR	CMC+GTEX	SMR	-0.0693427	0.040741	0.0887485		35460606	10.1016/j.ajhg.2022.04.004	Jiang eet all Am J Hum Genet	BRAIN
PYDC1	Q8WXC3	30261	TRANS	Cognition_Meta	BOTH	+,+	0.00606978	0.00275847	0.268024	DECODE	UKBB_PPP	0.0861833	18.788	SCZ.Clozuk.2018	PYDC1	Transcriptome	BRAIN	SMR	PsychENCODE	SMR	-0.0483192	0.0369595	0.191		30545856	10.1126/science.aat8127	Gandal et all science	BRAIN
PYDC1	Q8WXC3	30261	TRANS	Cognition_Meta	BOTH	+,+	0.00606978	0.00275847	0.268024	DECODE	UKBB_PPP	0.0861833	18.788	BD.PGC.ruderferCell2018	PYDC1	Transcriptome	BRAIN	SMR	PsychENCODE	SMR	-0.00148481	0.0564346	0.97901		30545856	10.1126/science.aat8127	Gandal et all science	BRAIN
PYDC1	Q8WXC3	30261	TRANS	Cognition_Meta	BOTH	+,+	0.00606978	0.00275847	0.268024	DECODE	UKBB_PPP	0.0861833	18.788	MDD	PYDC1	Proteiome	BRAIN	SMR	BrainMeta	SMR	-0.00349445	0.0136652	0.798167		37415601	10.3389/fgene.2023.1191264	Gedik et all Front Genet	BRAIN
PYDC1	Q8WXC3	30261	TRANS	Cognition_Meta	BOTH	+,+	0.00606978	0.00275847	0.268024	DECODE	UKBB_PPP	0.0861833	18.788	BIP	PYDC1	Proteiome	BRAIN	SMR	BrainMeta	SMR	-0.0273102	0.0306344	0.372667		37415601	10.3389/fgene.2023.1191264	Gedik et all Front Genet	BRAIN
PYDC1	Q8WXC3	30261	TRANS	Cognition_Meta	BOTH	+,+	0.00606978	0.00275847	0.268024	DECODE	UKBB_PPP	0.0861833	18.788	SCZ	PYDC1	Proteiome	BRAIN	SMR	BrainMeta	SMR	-0.0498122	0.0262693	0.0579317		37415601	10.3389/fgene.2023.1191264	Gedik et all Front Genet	BRAIN
PYDC1	Q8WXC3	30261	TRANS	Cognition_Meta	BOTH	+,+	0.00606978	0.00275847	0.268024	DECODE	UKBB_PPP	0.0861833	18.788	SCZ.Clozuk.2018	PYDC1	Transcriptome	BRAIN	TWAS	PsychENCODE	FUSION	-1.6795		0.0931		30545856	10.1126/science.aat8127	Gandal et all science	BRAIN
PYDC1	Q8WXC3	30261	TRANS	Cognition_Meta	BOTH	+,+	0.00606978	0.00275847	0.268024	DECODE	UKBB_PPP	0.0861833	18.788	BD.PGC.ruderferCell2018	PYDC1	Transcriptome	BRAIN	TWAS	PsychENCODE	FUSION	-0.66098		0.508627		30545856	10.1126/science.aat8127	Gandal et all science	BRAIN
PYDC1	Q8WXC3	30261	TRANS	Depression_iPSYCH_2023	BOTH	-,-	0.359357	0.225703	0.500608	UKBB_PPP	DECODE	1.41814	1537.26	Deepression_Wray_tall	PYDC1	Transcriptome	BRAIN DLPFC	MR	PsychENCODE	TwoSampleMR	0	0.02	0.78		35296807	10.1038/s41380-022-01507-9	Deng et all Mol Psychiatry	BRAIN
PYDC1	Q8WXC3	30261	TRANS	Depression_iPSYCH_2023	BOTH	-,-	0.359357	0.225703	0.500608	UKBB_PPP	DECODE	1.41814	1537.26	SCZ_PGC3	PYDC1	Transcriptome	DLPFC	SMR	CMC+GTEX	SMR	-0.0693427	0.040741	0.0887485		35460606	10.1016/j.ajhg.2022.04.004	Jiang eet all Am J Hum Genet	BRAIN
PYDC1	Q8WXC3	30261	TRANS	Depression_iPSYCH_2023	BOTH	-,-	0.359357	0.225703	0.500608	UKBB_PPP	DECODE	1.41814	1537.26	SCZ.Clozuk.2018	PYDC1	Transcriptome	BRAIN	SMR	PsychENCODE	SMR	-0.0483192	0.0369595	0.191		30545856	10.1126/science.aat8127	Gandal et all science	BRAIN
PYDC1	Q8WXC3	30261	TRANS	Depression_iPSYCH_2023	BOTH	-,-	0.359357	0.225703	0.500608	UKBB_PPP	DECODE	1.41814	1537.26	BD.PGC.ruderferCell2018	PYDC1	Transcriptome	BRAIN	SMR	PsychENCODE	SMR	-0.00148481	0.0564346	0.97901		30545856	10.1126/science.aat8127	Gandal et all science	BRAIN
PYDC1	Q8WXC3	30261	TRANS	Depression_iPSYCH_2023	BOTH	-,-	0.359357	0.225703	0.500608	UKBB_PPP	DECODE	1.41814	1537.26	MDD	PYDC1	Proteiome	BRAIN	SMR	BrainMeta	SMR	-0.00349445	0.0136652	0.798167		37415601	10.3389/fgene.2023.1191264	Gedik et all Front Genet	BRAIN
PYDC1	Q8WXC3	30261	TRANS	Depression_iPSYCH_2023	BOTH	-,-	0.359357	0.225703	0.500608	UKBB_PPP	DECODE	1.41814	1537.26	BIP	PYDC1	Proteiome	BRAIN	SMR	BrainMeta	SMR	-0.0273102	0.0306344	0.372667		37415601	10.3389/fgene.2023.1191264	Gedik et all Front Genet	BRAIN
PYDC1	Q8WXC3	30261	TRANS	Depression_iPSYCH_2023	BOTH	-,-	0.359357	0.225703	0.500608	UKBB_PPP	DECODE	1.41814	1537.26	SCZ	PYDC1	Proteiome	BRAIN	SMR	BrainMeta	SMR	-0.0498122	0.0262693	0.0579317		37415601	10.3389/fgene.2023.1191264	Gedik et all Front Genet	BRAIN
PYDC1	Q8WXC3	30261	TRANS	Depression_iPSYCH_2023	BOTH	-,-	0.359357	0.225703	0.500608	UKBB_PPP	DECODE	1.41814	1537.26	SCZ.Clozuk.2018	PYDC1	Transcriptome	BRAIN	TWAS	PsychENCODE	FUSION	-1.6795		0.0931		30545856	10.1126/science.aat8127	Gandal et all science	BRAIN
PYDC1	Q8WXC3	30261	TRANS	Depression_iPSYCH_2023	BOTH	-,-	0.359357	0.225703	0.500608	UKBB_PPP	DECODE	1.41814	1537.26	BD.PGC.ruderferCell2018	PYDC1	Transcriptome	BRAIN	TWAS	PsychENCODE	FUSION	-0.66098		0.508627		30545856	10.1126/science.aat8127	Gandal et all science	BRAIN
PYDC1	Q8WXC3	30261	TRANS	PGC3_SCZ_NoUKB	BOTH	+,+	0.0294834	0.0294834	0.100851	metap	UKBB_PPP	0.25355	200.812	Deepression_Wray_tall	PYDC1	Transcriptome	BRAIN DLPFC	MR	PsychENCODE	TwoSampleMR	0	0.02	0.78		35296807	10.1038/s41380-022-01507-9	Deng et all Mol Psychiatry	BRAIN
PYDC1	Q8WXC3	30261	TRANS	PGC3_SCZ_NoUKB	BOTH	+,+	0.0294834	0.0294834	0.100851	metap	UKBB_PPP	0.25355	200.812	SCZ_PGC3	PYDC1	Transcriptome	DLPFC	SMR	CMC+GTEX	SMR	-0.0693427	0.040741	0.0887485		35460606	10.1016/j.ajhg.2022.04.004	Jiang eet all Am J Hum Genet	BRAIN
PYDC1	Q8WXC3	30261	TRANS	PGC3_SCZ_NoUKB	BOTH	+,+	0.0294834	0.0294834	0.100851	metap	UKBB_PPP	0.25355	200.812	SCZ.Clozuk.2018	PYDC1	Transcriptome	BRAIN	SMR	PsychENCODE	SMR	-0.0483192	0.0369595	0.191		30545856	10.1126/science.aat8127	Gandal et all science	BRAIN
PYDC1	Q8WXC3	30261	TRANS	PGC3_SCZ_NoUKB	BOTH	+,+	0.0294834	0.0294834	0.100851	metap	UKBB_PPP	0.25355	200.812	BD.PGC.ruderferCell2018	PYDC1	Transcriptome	BRAIN	SMR	PsychENCODE	SMR	-0.00148481	0.0564346	0.97901		30545856	10.1126/science.aat8127	Gandal et all science	BRAIN
PYDC1	Q8WXC3	30261	TRANS	PGC3_SCZ_NoUKB	BOTH	+,+	0.0294834	0.0294834	0.100851	metap	UKBB_PPP	0.25355	200.812	MDD	PYDC1	Proteiome	BRAIN	SMR	BrainMeta	SMR	-0.00349445	0.0136652	0.798167		37415601	10.3389/fgene.2023.1191264	Gedik et all Front Genet	BRAIN
PYDC1	Q8WXC3	30261	TRANS	PGC3_SCZ_NoUKB	BOTH	+,+	0.0294834	0.0294834	0.100851	metap	UKBB_PPP	0.25355	200.812	BIP	PYDC1	Proteiome	BRAIN	SMR	BrainMeta	SMR	-0.0273102	0.0306344	0.372667		37415601	10.3389/fgene.2023.1191264	Gedik et all Front Genet	BRAIN
PYDC1	Q8WXC3	30261	TRANS	PGC3_SCZ_NoUKB	BOTH	+,+	0.0294834	0.0294834	0.100851	metap	UKBB_PPP	0.25355	200.812	SCZ	PYDC1	Proteiome	BRAIN	SMR	BrainMeta	SMR	-0.0498122	0.0262693	0.0579317		37415601	10.3389/fgene.2023.1191264	Gedik et all Front Genet	BRAIN
PYDC1	Q8WXC3	30261	TRANS	PGC3_SCZ_NoUKB	BOTH	+,+	0.0294834	0.0294834	0.100851	metap	UKBB_PPP	0.25355	200.812	SCZ.Clozuk.2018	PYDC1	Transcriptome	BRAIN	TWAS	PsychENCODE	FUSION	-1.6795		0.0931		30545856	10.1126/science.aat8127	Gandal et all science	BRAIN
PYDC1	Q8WXC3	30261	TRANS	PGC3_SCZ_NoUKB	BOTH	+,+	0.0294834	0.0294834	0.100851	metap	UKBB_PPP	0.25355	200.812	BD.PGC.ruderferCell2018	PYDC1	Transcriptome	BRAIN	TWAS	PsychENCODE	FUSION	-0.66098		0.508627		30545856	10.1126/science.aat8127	Gandal et all science	BRAIN
PYGL	P06737	9725	CIS	Cognition_Meta	DECODE_Specific	+,NA		0.173142	0.173142	DECODE	DECODE	0.824463	647.204	Bipolar disorder	PYGL	Proteome	PLASMA	MR	FENLAND	TwoSampleMR	0.0362164	0.10371	0.726934		36280454	https://doi.org/10.1016/j.biopsych.2022.08.015	Lu et al Biol Psychiatry	BLOOD
PYGL	P06737	9725	CIS	Cognition_Meta	DECODE_Specific	+,NA		0.173142	0.173142	DECODE	DECODE	0.824463	647.204	Major depressive disorder	PYGL	Proteome	PLASMA	MR	INTERVAL	TwoSampleMR	-0.033723	0.022482	0.133614		36280454	https://doi.org/10.1016/j.biopsych.2022.08.015	Lu et al Biol Psychiatry	BLOOD
PYGL	P06737	9725	CIS	Cognition_Meta	DECODE_Specific	+,NA		0.173142	0.173142	DECODE	DECODE	0.824463	647.204	Major depressive disorder	PYGL	Proteome	PLASMA	MR	FENLAND	TwoSampleMR	-0.0253714	0.0232629	0.275432		36280454	https://doi.org/10.1016/j.biopsych.2022.08.015	Lu et al Biol Psychiatry	BLOOD
PYGL	P06737	9725	CIS	Cognition_Meta	DECODE_Specific	+,NA		0.173142	0.173142	DECODE	DECODE	0.824463	647.204	Schizophrenia	PYGL	Proteome	PLASMA	MR	FENLAND	TwoSampleMR	0.0708398	0.0939929	0.451046		36280454	https://doi.org/10.1016/j.biopsych.2022.08.015	Lu et al Biol Psychiatry	BLOOD
PYGL	P06737	9725	CIS	Cognition_Meta	DECODE_Specific	+,NA		0.173142	0.173142	DECODE	DECODE	0.824463	647.204	SCZ_PGC3	PYGL	Transcriptome	DLPFC	MR	CMC+GTEX	MendelianRandomization			0.00046497		35460606	10.1016/j.ajhg.2022.04.004	Jiang eet all Am J Hum Genet	BRAIN
PYGL	P06737	9725	CIS	Cognition_Meta	DECODE_Specific	+,NA		0.173142	0.173142	DECODE	DECODE	0.824463	647.204	SCZ_PGC3	PYGL	Transcriptome	DLPFC	MR	CMC+GTEX	MendelianRandomization			0.00462559		35460606	10.1016/j.ajhg.2022.04.004	Jiang eet all Am J Hum Genet	BRAIN
PYGL	P06737	9725	CIS	Cognition_Meta	DECODE_Specific	+,NA		0.173142	0.173142	DECODE	DECODE	0.824463	647.204	SCZ_PGC3	PYGL	Transcriptome	DLPFC	MR	CMC+GTEX	MendelianRandomization			0.955148		35460606	10.1016/j.ajhg.2022.04.004	Jiang eet all Am J Hum Genet	BRAIN
PYGL	P06737	9725	CIS	Cognition_Meta	DECODE_Specific	+,NA		0.173142	0.173142	DECODE	DECODE	0.824463	647.204	SCZ_PGC3	PYGL	Transcriptome	DLPFC	MR	CMC+GTEX	EMIC			0.00671254		35460606	10.1016/j.ajhg.2022.04.004	Jiang eet all Am J Hum Genet	BRAIN
PYGL	P06737	9725	CIS	Cognition_Meta	DECODE_Specific	+,NA		0.173142	0.173142	DECODE	DECODE	0.824463	647.204	BIP_2019_Stahl_etall	PYGL	Transcriptome	DLPFC	MR	CMC+GTEX	MendelianRandomization			0.141718		35460606	10.1016/j.ajhg.2022.04.004	Jiang eet all Am J Hum Genet	BRAIN
PYGL	P06737	9725	CIS	Cognition_Meta	DECODE_Specific	+,NA		0.173142	0.173142	DECODE	DECODE	0.824463	647.204	BIP_2019_Stahl_etall	PYGL	Transcriptome	DLPFC	MR	CMC+GTEX	MendelianRandomization			0.156827		35460606	10.1016/j.ajhg.2022.04.004	Jiang eet all Am J Hum Genet	BRAIN
PYGL	P06737	9725	CIS	Cognition_Meta	DECODE_Specific	+,NA		0.173142	0.173142	DECODE	DECODE	0.824463	647.204	BIP_2019_Stahl_etall	PYGL	Transcriptome	DLPFC	MR	CMC+GTEX	MendelianRandomization			0.985666		35460606	10.1016/j.ajhg.2022.04.004	Jiang eet all Am J Hum Genet	BRAIN
PYGL	P06737	9725	CIS	Cognition_Meta	DECODE_Specific	+,NA		0.173142	0.173142	DECODE	DECODE	0.824463	647.204	BIP_2019_Stahl_etall	PYGL	Transcriptome	DLPFC	MR	CMC+GTEX	EMIC			0.108272		35460606	10.1016/j.ajhg.2022.04.004	Jiang eet all Am J Hum Genet	BRAIN
PYGL	P06737	9725	CIS	Cognition_Meta	DECODE_Specific	+,NA		0.173142	0.173142	DECODE	DECODE	0.824463	647.204	Deepression_Wray_tall	PYGL	Transcriptome	BRAIN DLPFC	MR	PsychENCODE	TwoSampleMR	0	0.01	0.701		35296807	10.1038/s41380-022-01507-9	Deng et all Mol Psychiatry	BRAIN
PYGL	P06737	9725	CIS	Cognition_Meta	DECODE_Specific	+,NA		0.173142	0.173142	DECODE	DECODE	0.824463	647.204	SCZ_PGC3	PYGL	Transcriptome	DLPFC	SMR	CMC+GTEX	SMR	-0.0906403	0.028861	0.00168613		35460606	10.1016/j.ajhg.2022.04.004	Jiang eet all Am J Hum Genet	BRAIN
PYGL	P06737	9725	CIS	Cognition_Meta	DECODE_Specific	+,NA		0.173142	0.173142	DECODE	DECODE	0.824463	647.204	SCZ.Clozuk.2018	PYGL	Transcriptome	BRAIN	SMR	PsychENCODE	SMR	0.0112381	0.0252278	0.656		30545856	10.1126/science.aat8127	Gandal et all science	BRAIN
PYGL	P06737	9725	CIS	Cognition_Meta	DECODE_Specific	+,NA		0.173142	0.173142	DECODE	DECODE	0.824463	647.204	BD.PGC.ruderferCell2018	PYGL	Transcriptome	BRAIN	SMR	PsychENCODE	SMR	0.0495304	0.0412178	0.22949		30545856	10.1126/science.aat8127	Gandal et all science	BRAIN
PYGL	P06737	9725	CIS	Cognition_Meta	DECODE_Specific	+,NA		0.173142	0.173142	DECODE	DECODE	0.824463	647.204	SCZ	PYGL	Proteiome	BLOOD	SMR	eQTLGen	SMR	0.0114757	0.0342821	0.737819		37415601	10.3389/fgene.2023.1191264	Gedik et all Front Genet	BLOOD
PYGL	P06737	9725	CIS	Cognition_Meta	DECODE_Specific	+,NA		0.173142	0.173142	DECODE	DECODE	0.824463	647.204	MDD	PYGL	Proteiome	BRAIN	SMR	BrainMeta	SMR	0.00559565	0.00867582	0.518946		37415601	10.3389/fgene.2023.1191264	Gedik et all Front Genet	BRAIN
PYGL	P06737	9725	CIS	Cognition_Meta	DECODE_Specific	+,NA		0.173142	0.173142	DECODE	DECODE	0.824463	647.204	BIP	PYGL	Proteiome	BRAIN	SMR	BrainMeta	SMR	0.00693434	0.0183679	0.705784		37415601	10.3389/fgene.2023.1191264	Gedik et all Front Genet	BRAIN
PYGL	P06737	9725	CIS	Cognition_Meta	DECODE_Specific	+,NA		0.173142	0.173142	DECODE	DECODE	0.824463	647.204	SCZ	PYGL	Proteiome	BRAIN	SMR	BrainMeta	SMR	-0.00125576	0.01726	0.942001		37415601	10.3389/fgene.2023.1191264	Gedik et all Front Genet	BRAIN
PYGL	P06737	9725	CIS	Cognition_Meta	DECODE_Specific	+,NA		0.173142	0.173142	DECODE	DECODE	0.824463	647.204	MDD	PYGL	Proteiome	BLOOD	SMR	eQTLGen	SMR	-0.00192582	0.0200287	0.923399		37415601	10.3389/fgene.2023.1191264	Gedik et all Front Genet	BLOOD
PYGL	P06737	9725	CIS	Cognition_Meta	DECODE_Specific	+,NA		0.173142	0.173142	DECODE	DECODE	0.824463	647.204	BIP	PYGL	Proteiome	BLOOD	SMR	eQTLGen	SMR	0.0169459	0.0431428	0.694477		37415601	10.3389/fgene.2023.1191264	Gedik et all Front Genet	BLOOD
PYGL	P06737	9725	CIS	Cognition_Meta	DECODE_Specific	+,NA		0.173142	0.173142	DECODE	DECODE	0.824463	647.204	SCZ	PYGL	Proteiome	BLOOD	SMR	deCODE	SMR	-0.083817	0.0708013	0.236479		37415601	10.3389/fgene.2023.1191264	Gedik et all Front Genet	BLOOD
PYGL	P06737	9725	CIS	Cognition_Meta	DECODE_Specific	+,NA		0.173142	0.173142	DECODE	DECODE	0.824463	647.204	MDD	PYGL	Proteiome	BLOOD	SMR	deCODE	SMR	-0.077325	0.0421817	0.0667815		37415601	10.3389/fgene.2023.1191264	Gedik et all Front Genet	BLOOD
PYGL	P06737	9725	CIS	Cognition_Meta	DECODE_Specific	+,NA		0.173142	0.173142	DECODE	DECODE	0.824463	647.204	BIP	PYGL	Proteiome	BLOOD	SMR	deCODE	SMR	-0.113876	0.0892125	0.201795		37415601	10.3389/fgene.2023.1191264	Gedik et all Front Genet	BLOOD
PYGL	P06737	9725	CIS	Cognition_Meta	DECODE_Specific	+,NA		0.173142	0.173142	DECODE	DECODE	0.824463	647.204	SCZ	PYGL	Transcriptome	BRAIN_DLPFC	TWAS	CMC	FUSION	-3.2969		0.000978		31691811	10.1093/hmg/ddz253	Hall et al Hum Mol Genet	BRAIN
PYGL	P06737	9725	CIS	Cognition_Meta	DECODE_Specific	+,NA		0.173142	0.173142	DECODE	DECODE	0.824463	647.204	SCZ.Clozuk.2018	PYGL	Transcriptome	BRAIN	TWAS	PsychENCODE	FUSION	-0.530632		0.596		30545856	10.1126/science.aat8127	Gandal et all science	BRAIN
PYGL	P06737	9725	CIS	Cognition_Meta	DECODE_Specific	+,NA		0.173142	0.173142	DECODE	DECODE	0.824463	647.204	BD.PGC.ruderferCell2018	PYGL	Transcriptome	BRAIN	TWAS	PsychENCODE	FUSION	1.13824		0.255		30545856	10.1126/science.aat8127	Gandal et all science	BRAIN
PYGL	P06737	9725	CIS	Cognition_Meta	DECODE_Specific	+,NA		0.173142	0.173142	DECODE	DECODE	0.824463	647.204	Depression Howard et all	PYGL	Proteiome	BRAIN	PWAS	ROS/MAP	FUSION	-0.49794		0.619		33846625	10.1038/s41593-021-00832-6	Wingo Nat Neurosci	BRAIN
PYGL	P06737	9725	CIS	Cognition_Meta	DECODE_Specific	+,NA		0.173142	0.173142	DECODE	DECODE	0.824463	647.204	Schizophrenia	PYGL	Transcriptome	brain caudate nucleus	TWAS	Gtex	Fusion			0.344933		36319771	10.1038/s41593-022-01182-7	Benjamin KJM	brain caudate nucleus
PYGL	P06737	9725	CIS	Cognition_Meta	DECODE_Specific	+,NA		0.173142	0.173142	DECODE	DECODE	0.824463	647.204	Schizophrenia	PYGL	Transcriptome	brain caudate nucleus	SMR	Gtex	SMR	0.0716585	0.0440121	0.103492		36319771	10.1038/s41593-022-01182-7	Benjamin KJM	brain caudate nucleus
PYGL	P06737	9725	CIS	PGC3_SCZ_NoUKB	DECODE_Specific	-,NA		0.384589	0.384589	DECODE	DECODE	1.03573	1437.59	Bipolar disorder	PYGL	Proteome	PLASMA	MR	FENLAND	TwoSampleMR	0.0362164	0.10371	0.726934		36280454	https://doi.org/10.1016/j.biopsych.2022.08.015	Lu et al Biol Psychiatry	BLOOD
PYGL	P06737	9725	CIS	PGC3_SCZ_NoUKB	DECODE_Specific	-,NA		0.384589	0.384589	DECODE	DECODE	1.03573	1437.59	Major depressive disorder	PYGL	Proteome	PLASMA	MR	INTERVAL	TwoSampleMR	-0.033723	0.022482	0.133614		36280454	https://doi.org/10.1016/j.biopsych.2022.08.015	Lu et al Biol Psychiatry	BLOOD
PYGL	P06737	9725	CIS	PGC3_SCZ_NoUKB	DECODE_Specific	-,NA		0.384589	0.384589	DECODE	DECODE	1.03573	1437.59	Major depressive disorder	PYGL	Proteome	PLASMA	MR	FENLAND	TwoSampleMR	-0.0253714	0.0232629	0.275432		36280454	https://doi.org/10.1016/j.biopsych.2022.08.015	Lu et al Biol Psychiatry	BLOOD
PYGL	P06737	9725	CIS	PGC3_SCZ_NoUKB	DECODE_Specific	-,NA		0.384589	0.384589	DECODE	DECODE	1.03573	1437.59	Schizophrenia	PYGL	Proteome	PLASMA	MR	FENLAND	TwoSampleMR	0.0708398	0.0939929	0.451046		36280454	https://doi.org/10.1016/j.biopsych.2022.08.015	Lu et al Biol Psychiatry	BLOOD
PYGL	P06737	9725	CIS	PGC3_SCZ_NoUKB	DECODE_Specific	-,NA		0.384589	0.384589	DECODE	DECODE	1.03573	1437.59	SCZ_PGC3	PYGL	Transcriptome	DLPFC	MR	CMC+GTEX	MendelianRandomization			0.00046497		35460606	10.1016/j.ajhg.2022.04.004	Jiang eet all Am J Hum Genet	BRAIN
PYGL	P06737	9725	CIS	PGC3_SCZ_NoUKB	DECODE_Specific	-,NA		0.384589	0.384589	DECODE	DECODE	1.03573	1437.59	SCZ_PGC3	PYGL	Transcriptome	DLPFC	MR	CMC+GTEX	MendelianRandomization			0.00462559		35460606	10.1016/j.ajhg.2022.04.004	Jiang eet all Am J Hum Genet	BRAIN
PYGL	P06737	9725	CIS	PGC3_SCZ_NoUKB	DECODE_Specific	-,NA		0.384589	0.384589	DECODE	DECODE	1.03573	1437.59	SCZ_PGC3	PYGL	Transcriptome	DLPFC	MR	CMC+GTEX	MendelianRandomization			0.955148		35460606	10.1016/j.ajhg.2022.04.004	Jiang eet all Am J Hum Genet	BRAIN
PYGL	P06737	9725	CIS	PGC3_SCZ_NoUKB	DECODE_Specific	-,NA		0.384589	0.384589	DECODE	DECODE	1.03573	1437.59	SCZ_PGC3	PYGL	Transcriptome	DLPFC	MR	CMC+GTEX	EMIC			0.00671254		35460606	10.1016/j.ajhg.2022.04.004	Jiang eet all Am J Hum Genet	BRAIN
PYGL	P06737	9725	CIS	PGC3_SCZ_NoUKB	DECODE_Specific	-,NA		0.384589	0.384589	DECODE	DECODE	1.03573	1437.59	BIP_2019_Stahl_etall	PYGL	Transcriptome	DLPFC	MR	CMC+GTEX	MendelianRandomization			0.141718		35460606	10.1016/j.ajhg.2022.04.004	Jiang eet all Am J Hum Genet	BRAIN
PYGL	P06737	9725	CIS	PGC3_SCZ_NoUKB	DECODE_Specific	-,NA		0.384589	0.384589	DECODE	DECODE	1.03573	1437.59	BIP_2019_Stahl_etall	PYGL	Transcriptome	DLPFC	MR	CMC+GTEX	MendelianRandomization			0.156827		35460606	10.1016/j.ajhg.2022.04.004	Jiang eet all Am J Hum Genet	BRAIN
PYGL	P06737	9725	CIS	PGC3_SCZ_NoUKB	DECODE_Specific	-,NA		0.384589	0.384589	DECODE	DECODE	1.03573	1437.59	BIP_2019_Stahl_etall	PYGL	Transcriptome	DLPFC	MR	CMC+GTEX	MendelianRandomization			0.985666		35460606	10.1016/j.ajhg.2022.04.004	Jiang eet all Am J Hum Genet	BRAIN
PYGL	P06737	9725	CIS	PGC3_SCZ_NoUKB	DECODE_Specific	-,NA		0.384589	0.384589	DECODE	DECODE	1.03573	1437.59	BIP_2019_Stahl_etall	PYGL	Transcriptome	DLPFC	MR	CMC+GTEX	EMIC			0.108272		35460606	10.1016/j.ajhg.2022.04.004	Jiang eet all Am J Hum Genet	BRAIN
PYGL	P06737	9725	CIS	PGC3_SCZ_NoUKB	DECODE_Specific	-,NA		0.384589	0.384589	DECODE	DECODE	1.03573	1437.59	Deepression_Wray_tall	PYGL	Transcriptome	BRAIN DLPFC	MR	PsychENCODE	TwoSampleMR	0	0.01	0.701		35296807	10.1038/s41380-022-01507-9	Deng et all Mol Psychiatry	BRAIN
PYGL	P06737	9725	CIS	PGC3_SCZ_NoUKB	DECODE_Specific	-,NA		0.384589	0.384589	DECODE	DECODE	1.03573	1437.59	SCZ_PGC3	PYGL	Transcriptome	DLPFC	SMR	CMC+GTEX	SMR	-0.0906403	0.028861	0.00168613		35460606	10.1016/j.ajhg.2022.04.004	Jiang eet all Am J Hum Genet	BRAIN
PYGL	P06737	9725	CIS	PGC3_SCZ_NoUKB	DECODE_Specific	-,NA		0.384589	0.384589	DECODE	DECODE	1.03573	1437.59	SCZ.Clozuk.2018	PYGL	Transcriptome	BRAIN	SMR	PsychENCODE	SMR	0.0112381	0.0252278	0.656		30545856	10.1126/science.aat8127	Gandal et all science	BRAIN
PYGL	P06737	9725	CIS	PGC3_SCZ_NoUKB	DECODE_Specific	-,NA		0.384589	0.384589	DECODE	DECODE	1.03573	1437.59	BD.PGC.ruderferCell2018	PYGL	Transcriptome	BRAIN	SMR	PsychENCODE	SMR	0.0495304	0.0412178	0.22949		30545856	10.1126/science.aat8127	Gandal et all science	BRAIN
PYGL	P06737	9725	CIS	PGC3_SCZ_NoUKB	DECODE_Specific	-,NA		0.384589	0.384589	DECODE	DECODE	1.03573	1437.59	SCZ	PYGL	Proteiome	BLOOD	SMR	eQTLGen	SMR	0.0114757	0.0342821	0.737819		37415601	10.3389/fgene.2023.1191264	Gedik et all Front Genet	BLOOD
PYGL	P06737	9725	CIS	PGC3_SCZ_NoUKB	DECODE_Specific	-,NA		0.384589	0.384589	DECODE	DECODE	1.03573	1437.59	MDD	PYGL	Proteiome	BRAIN	SMR	BrainMeta	SMR	0.00559565	0.00867582	0.518946		37415601	10.3389/fgene.2023.1191264	Gedik et all Front Genet	BRAIN
PYGL	P06737	9725	CIS	PGC3_SCZ_NoUKB	DECODE_Specific	-,NA		0.384589	0.384589	DECODE	DECODE	1.03573	1437.59	BIP	PYGL	Proteiome	BRAIN	SMR	BrainMeta	SMR	0.00693434	0.0183679	0.705784		37415601	10.3389/fgene.2023.1191264	Gedik et all Front Genet	BRAIN
PYGL	P06737	9725	CIS	PGC3_SCZ_NoUKB	DECODE_Specific	-,NA		0.384589	0.384589	DECODE	DECODE	1.03573	1437.59	SCZ	PYGL	Proteiome	BRAIN	SMR	BrainMeta	SMR	-0.00125576	0.01726	0.942001		37415601	10.3389/fgene.2023.1191264	Gedik et all Front Genet	BRAIN
PYGL	P06737	9725	CIS	PGC3_SCZ_NoUKB	DECODE_Specific	-,NA		0.384589	0.384589	DECODE	DECODE	1.03573	1437.59	MDD	PYGL	Proteiome	BLOOD	SMR	eQTLGen	SMR	-0.00192582	0.0200287	0.923399		37415601	10.3389/fgene.2023.1191264	Gedik et all Front Genet	BLOOD
PYGL	P06737	9725	CIS	PGC3_SCZ_NoUKB	DECODE_Specific	-,NA		0.384589	0.384589	DECODE	DECODE	1.03573	1437.59	BIP	PYGL	Proteiome	BLOOD	SMR	eQTLGen	SMR	0.0169459	0.0431428	0.694477		37415601	10.3389/fgene.2023.1191264	Gedik et all Front Genet	BLOOD
PYGL	P06737	9725	CIS	PGC3_SCZ_NoUKB	DECODE_Specific	-,NA		0.384589	0.384589	DECODE	DECODE	1.03573	1437.59	SCZ	PYGL	Proteiome	BLOOD	SMR	deCODE	SMR	-0.083817	0.0708013	0.236479		37415601	10.3389/fgene.2023.1191264	Gedik et all Front Genet	BLOOD
PYGL	P06737	9725	CIS	PGC3_SCZ_NoUKB	DECODE_Specific	-,NA		0.384589	0.384589	DECODE	DECODE	1.03573	1437.59	MDD	PYGL	Proteiome	BLOOD	SMR	deCODE	SMR	-0.077325	0.0421817	0.0667815		37415601	10.3389/fgene.2023.1191264	Gedik et all Front Genet	BLOOD
PYGL	P06737	9725	CIS	PGC3_SCZ_NoUKB	DECODE_Specific	-,NA		0.384589	0.384589	DECODE	DECODE	1.03573	1437.59	BIP	PYGL	Proteiome	BLOOD	SMR	deCODE	SMR	-0.113876	0.0892125	0.201795		37415601	10.3389/fgene.2023.1191264	Gedik et all Front Genet	BLOOD
PYGL	P06737	9725	CIS	PGC3_SCZ_NoUKB	DECODE_Specific	-,NA		0.384589	0.384589	DECODE	DECODE	1.03573	1437.59	SCZ	PYGL	Transcriptome	BRAIN_DLPFC	TWAS	CMC	FUSION	-3.2969		0.000978		31691811	10.1093/hmg/ddz253	Hall et al Hum Mol Genet	BRAIN
PYGL	P06737	9725	CIS	PGC3_SCZ_NoUKB	DECODE_Specific	-,NA		0.384589	0.384589	DECODE	DECODE	1.03573	1437.59	SCZ.Clozuk.2018	PYGL	Transcriptome	BRAIN	TWAS	PsychENCODE	FUSION	-0.530632		0.596		30545856	10.1126/science.aat8127	Gandal et all science	BRAIN
PYGL	P06737	9725	CIS	PGC3_SCZ_NoUKB	DECODE_Specific	-,NA		0.384589	0.384589	DECODE	DECODE	1.03573	1437.59	BD.PGC.ruderferCell2018	PYGL	Transcriptome	BRAIN	TWAS	PsychENCODE	FUSION	1.13824		0.255		30545856	10.1126/science.aat8127	Gandal et all science	BRAIN
PYGL	P06737	9725	CIS	PGC3_SCZ_NoUKB	DECODE_Specific	-,NA		0.384589	0.384589	DECODE	DECODE	1.03573	1437.59	Depression Howard et all	PYGL	Proteiome	BRAIN	PWAS	ROS/MAP	FUSION	-0.49794		0.619		33846625	10.1038/s41593-021-00832-6	Wingo Nat Neurosci	BRAIN
PYGL	P06737	9725	CIS	PGC3_SCZ_NoUKB	DECODE_Specific	-,NA		0.384589	0.384589	DECODE	DECODE	1.03573	1437.59	Schizophrenia	PYGL	Transcriptome	brain caudate nucleus	TWAS	Gtex	Fusion			0.344933		36319771	10.1038/s41593-022-01182-7	Benjamin KJM	brain caudate nucleus
PYGL	P06737	9725	CIS	PGC3_SCZ_NoUKB	DECODE_Specific	-,NA		0.384589	0.384589	DECODE	DECODE	1.03573	1437.59	Schizophrenia	PYGL	Transcriptome	brain caudate nucleus	SMR	Gtex	SMR	0.0716585	0.0440121	0.103492		36319771	10.1038/s41593-022-01182-7	Benjamin KJM	brain caudate nucleus
PYGL	P06737	9725	CIS	BIP_PGC3_noukb	DECODE_Specific	-,NA		0.557217	0.557217	DECODE	DECODE	1.18954	2082.88	Bipolar disorder	PYGL	Proteome	PLASMA	MR	FENLAND	TwoSampleMR	0.0362164	0.10371	0.726934		36280454	https://doi.org/10.1016/j.biopsych.2022.08.015	Lu et al Biol Psychiatry	BLOOD
PYGL	P06737	9725	CIS	BIP_PGC3_noukb	DECODE_Specific	-,NA		0.557217	0.557217	DECODE	DECODE	1.18954	2082.88	Major depressive disorder	PYGL	Proteome	PLASMA	MR	INTERVAL	TwoSampleMR	-0.033723	0.022482	0.133614		36280454	https://doi.org/10.1016/j.biopsych.2022.08.015	Lu et al Biol Psychiatry	BLOOD
PYGL	P06737	9725	CIS	BIP_PGC3_noukb	DECODE_Specific	-,NA		0.557217	0.557217	DECODE	DECODE	1.18954	2082.88	Major depressive disorder	PYGL	Proteome	PLASMA	MR	FENLAND	TwoSampleMR	-0.0253714	0.0232629	0.275432		36280454	https://doi.org/10.1016/j.biopsych.2022.08.015	Lu et al Biol Psychiatry	BLOOD
PYGL	P06737	9725	CIS	BIP_PGC3_noukb	DECODE_Specific	-,NA		0.557217	0.557217	DECODE	DECODE	1.18954	2082.88	Schizophrenia	PYGL	Proteome	PLASMA	MR	FENLAND	TwoSampleMR	0.0708398	0.0939929	0.451046		36280454	https://doi.org/10.1016/j.biopsych.2022.08.015	Lu et al Biol Psychiatry	BLOOD
PYGL	P06737	9725	CIS	BIP_PGC3_noukb	DECODE_Specific	-,NA		0.557217	0.557217	DECODE	DECODE	1.18954	2082.88	SCZ_PGC3	PYGL	Transcriptome	DLPFC	MR	CMC+GTEX	MendelianRandomization			0.00046497		35460606	10.1016/j.ajhg.2022.04.004	Jiang eet all Am J Hum Genet	BRAIN
PYGL	P06737	9725	CIS	BIP_PGC3_noukb	DECODE_Specific	-,NA		0.557217	0.557217	DECODE	DECODE	1.18954	2082.88	SCZ_PGC3	PYGL	Transcriptome	DLPFC	MR	CMC+GTEX	MendelianRandomization			0.00462559		35460606	10.1016/j.ajhg.2022.04.004	Jiang eet all Am J Hum Genet	BRAIN
PYGL	P06737	9725	CIS	BIP_PGC3_noukb	DECODE_Specific	-,NA		0.557217	0.557217	DECODE	DECODE	1.18954	2082.88	SCZ_PGC3	PYGL	Transcriptome	DLPFC	MR	CMC+GTEX	MendelianRandomization			0.955148		35460606	10.1016/j.ajhg.2022.04.004	Jiang eet all Am J Hum Genet	BRAIN
PYGL	P06737	9725	CIS	BIP_PGC3_noukb	DECODE_Specific	-,NA		0.557217	0.557217	DECODE	DECODE	1.18954	2082.88	SCZ_PGC3	PYGL	Transcriptome	DLPFC	MR	CMC+GTEX	EMIC			0.00671254		35460606	10.1016/j.ajhg.2022.04.004	Jiang eet all Am J Hum Genet	BRAIN
PYGL	P06737	9725	CIS	BIP_PGC3_noukb	DECODE_Specific	-,NA		0.557217	0.557217	DECODE	DECODE	1.18954	2082.88	BIP_2019_Stahl_etall	PYGL	Transcriptome	DLPFC	MR	CMC+GTEX	MendelianRandomization			0.141718		35460606	10.1016/j.ajhg.2022.04.004	Jiang eet all Am J Hum Genet	BRAIN
PYGL	P06737	9725	CIS	BIP_PGC3_noukb	DECODE_Specific	-,NA		0.557217	0.557217	DECODE	DECODE	1.18954	2082.88	BIP_2019_Stahl_etall	PYGL	Transcriptome	DLPFC	MR	CMC+GTEX	MendelianRandomization			0.156827		35460606	10.1016/j.ajhg.2022.04.004	Jiang eet all Am J Hum Genet	BRAIN
PYGL	P06737	9725	CIS	BIP_PGC3_noukb	DECODE_Specific	-,NA		0.557217	0.557217	DECODE	DECODE	1.18954	2082.88	BIP_2019_Stahl_etall	PYGL	Transcriptome	DLPFC	MR	CMC+GTEX	MendelianRandomization			0.985666		35460606	10.1016/j.ajhg.2022.04.004	Jiang eet all Am J Hum Genet	BRAIN
PYGL	P06737	9725	CIS	BIP_PGC3_noukb	DECODE_Specific	-,NA		0.557217	0.557217	DECODE	DECODE	1.18954	2082.88	BIP_2019_Stahl_etall	PYGL	Transcriptome	DLPFC	MR	CMC+GTEX	EMIC			0.108272		35460606	10.1016/j.ajhg.2022.04.004	Jiang eet all Am J Hum Genet	BRAIN
PYGL	P06737	9725	CIS	BIP_PGC3_noukb	DECODE_Specific	-,NA		0.557217	0.557217	DECODE	DECODE	1.18954	2082.88	Deepression_Wray_tall	PYGL	Transcriptome	BRAIN DLPFC	MR	PsychENCODE	TwoSampleMR	0	0.01	0.701		35296807	10.1038/s41380-022-01507-9	Deng et all Mol Psychiatry	BRAIN
PYGL	P06737	9725	CIS	BIP_PGC3_noukb	DECODE_Specific	-,NA		0.557217	0.557217	DECODE	DECODE	1.18954	2082.88	SCZ_PGC3	PYGL	Transcriptome	DLPFC	SMR	CMC+GTEX	SMR	-0.0906403	0.028861	0.00168613		35460606	10.1016/j.ajhg.2022.04.004	Jiang eet all Am J Hum Genet	BRAIN
PYGL	P06737	9725	CIS	BIP_PGC3_noukb	DECODE_Specific	-,NA		0.557217	0.557217	DECODE	DECODE	1.18954	2082.88	SCZ.Clozuk.2018	PYGL	Transcriptome	BRAIN	SMR	PsychENCODE	SMR	0.0112381	0.0252278	0.656		30545856	10.1126/science.aat8127	Gandal et all science	BRAIN
PYGL	P06737	9725	CIS	BIP_PGC3_noukb	DECODE_Specific	-,NA		0.557217	0.557217	DECODE	DECODE	1.18954	2082.88	BD.PGC.ruderferCell2018	PYGL	Transcriptome	BRAIN	SMR	PsychENCODE	SMR	0.0495304	0.0412178	0.22949		30545856	10.1126/science.aat8127	Gandal et all science	BRAIN
PYGL	P06737	9725	CIS	BIP_PGC3_noukb	DECODE_Specific	-,NA		0.557217	0.557217	DECODE	DECODE	1.18954	2082.88	SCZ	PYGL	Proteiome	BLOOD	SMR	eQTLGen	SMR	0.0114757	0.0342821	0.737819		37415601	10.3389/fgene.2023.1191264	Gedik et all Front Genet	BLOOD
PYGL	P06737	9725	CIS	BIP_PGC3_noukb	DECODE_Specific	-,NA		0.557217	0.557217	DECODE	DECODE	1.18954	2082.88	MDD	PYGL	Proteiome	BRAIN	SMR	BrainMeta	SMR	0.00559565	0.00867582	0.518946		37415601	10.3389/fgene.2023.1191264	Gedik et all Front Genet	BRAIN
PYGL	P06737	9725	CIS	BIP_PGC3_noukb	DECODE_Specific	-,NA		0.557217	0.557217	DECODE	DECODE	1.18954	2082.88	BIP	PYGL	Proteiome	BRAIN	SMR	BrainMeta	SMR	0.00693434	0.0183679	0.705784		37415601	10.3389/fgene.2023.1191264	Gedik et all Front Genet	BRAIN
PYGL	P06737	9725	CIS	BIP_PGC3_noukb	DECODE_Specific	-,NA		0.557217	0.557217	DECODE	DECODE	1.18954	2082.88	SCZ	PYGL	Proteiome	BRAIN	SMR	BrainMeta	SMR	-0.00125576	0.01726	0.942001		37415601	10.3389/fgene.2023.1191264	Gedik et all Front Genet	BRAIN
PYGL	P06737	9725	CIS	BIP_PGC3_noukb	DECODE_Specific	-,NA		0.557217	0.557217	DECODE	DECODE	1.18954	2082.88	MDD	PYGL	Proteiome	BLOOD	SMR	eQTLGen	SMR	-0.00192582	0.0200287	0.923399		37415601	10.3389/fgene.2023.1191264	Gedik et all Front Genet	BLOOD
PYGL	P06737	9725	CIS	BIP_PGC3_noukb	DECODE_Specific	-,NA		0.557217	0.557217	DECODE	DECODE	1.18954	2082.88	BIP	PYGL	Proteiome	BLOOD	SMR	eQTLGen	SMR	0.0169459	0.0431428	0.694477		37415601	10.3389/fgene.2023.1191264	Gedik et all Front Genet	BLOOD
PYGL	P06737	9725	CIS	BIP_PGC3_noukb	DECODE_Specific	-,NA		0.557217	0.557217	DECODE	DECODE	1.18954	2082.88	SCZ	PYGL	Proteiome	BLOOD	SMR	deCODE	SMR	-0.083817	0.0708013	0.236479		37415601	10.3389/fgene.2023.1191264	Gedik et all Front Genet	BLOOD
PYGL	P06737	9725	CIS	BIP_PGC3_noukb	DECODE_Specific	-,NA		0.557217	0.557217	DECODE	DECODE	1.18954	2082.88	MDD	PYGL	Proteiome	BLOOD	SMR	deCODE	SMR	-0.077325	0.0421817	0.0667815		37415601	10.3389/fgene.2023.1191264	Gedik et all Front Genet	BLOOD
PYGL	P06737	9725	CIS	BIP_PGC3_noukb	DECODE_Specific	-,NA		0.557217	0.557217	DECODE	DECODE	1.18954	2082.88	BIP	PYGL	Proteiome	BLOOD	SMR	deCODE	SMR	-0.113876	0.0892125	0.201795		37415601	10.3389/fgene.2023.1191264	Gedik et all Front Genet	BLOOD
PYGL	P06737	9725	CIS	BIP_PGC3_noukb	DECODE_Specific	-,NA		0.557217	0.557217	DECODE	DECODE	1.18954	2082.88	SCZ	PYGL	Transcriptome	BRAIN_DLPFC	TWAS	CMC	FUSION	-3.2969		0.000978		31691811	10.1093/hmg/ddz253	Hall et al Hum Mol Genet	BRAIN
PYGL	P06737	9725	CIS	BIP_PGC3_noukb	DECODE_Specific	-,NA		0.557217	0.557217	DECODE	DECODE	1.18954	2082.88	SCZ.Clozuk.2018	PYGL	Transcriptome	BRAIN	TWAS	PsychENCODE	FUSION	-0.530632		0.596		30545856	10.1126/science.aat8127	Gandal et all science	BRAIN
PYGL	P06737	9725	CIS	BIP_PGC3_noukb	DECODE_Specific	-,NA		0.557217	0.557217	DECODE	DECODE	1.18954	2082.88	BD.PGC.ruderferCell2018	PYGL	Transcriptome	BRAIN	TWAS	PsychENCODE	FUSION	1.13824		0.255		30545856	10.1126/science.aat8127	Gandal et all science	BRAIN
PYGL	P06737	9725	CIS	BIP_PGC3_noukb	DECODE_Specific	-,NA		0.557217	0.557217	DECODE	DECODE	1.18954	2082.88	Depression Howard et all	PYGL	Proteiome	BRAIN	PWAS	ROS/MAP	FUSION	-0.49794		0.619		33846625	10.1038/s41593-021-00832-6	Wingo Nat Neurosci	BRAIN
PYGL	P06737	9725	CIS	BIP_PGC3_noukb	DECODE_Specific	-,NA		0.557217	0.557217	DECODE	DECODE	1.18954	2082.88	Schizophrenia	PYGL	Transcriptome	brain caudate nucleus	TWAS	Gtex	Fusion			0.344933		36319771	10.1038/s41593-022-01182-7	Benjamin KJM	brain caudate nucleus
PYGL	P06737	9725	CIS	BIP_PGC3_noukb	DECODE_Specific	-,NA		0.557217	0.557217	DECODE	DECODE	1.18954	2082.88	Schizophrenia	PYGL	Transcriptome	brain caudate nucleus	SMR	Gtex	SMR	0.0716585	0.0440121	0.103492		36319771	10.1038/s41593-022-01182-7	Benjamin KJM	brain caudate nucleus
PYGL	P06737	9725	CIS	Depression_iPSYCH_2023	DECODE_Specific	+,NA		0.513944	0.513944	DECODE	DECODE	1.20522	1921.12	Bipolar disorder	PYGL	Proteome	PLASMA	MR	FENLAND	TwoSampleMR	0.0362164	0.10371	0.726934		36280454	https://doi.org/10.1016/j.biopsych.2022.08.015	Lu et al Biol Psychiatry	BLOOD
PYGL	P06737	9725	CIS	Depression_iPSYCH_2023	DECODE_Specific	+,NA		0.513944	0.513944	DECODE	DECODE	1.20522	1921.12	Major depressive disorder	PYGL	Proteome	PLASMA	MR	INTERVAL	TwoSampleMR	-0.033723	0.022482	0.133614		36280454	https://doi.org/10.1016/j.biopsych.2022.08.015	Lu et al Biol Psychiatry	BLOOD
PYGL	P06737	9725	CIS	Depression_iPSYCH_2023	DECODE_Specific	+,NA		0.513944	0.513944	DECODE	DECODE	1.20522	1921.12	Major depressive disorder	PYGL	Proteome	PLASMA	MR	FENLAND	TwoSampleMR	-0.0253714	0.0232629	0.275432		36280454	https://doi.org/10.1016/j.biopsych.2022.08.015	Lu et al Biol Psychiatry	BLOOD
PYGL	P06737	9725	CIS	Depression_iPSYCH_2023	DECODE_Specific	+,NA		0.513944	0.513944	DECODE	DECODE	1.20522	1921.12	Schizophrenia	PYGL	Proteome	PLASMA	MR	FENLAND	TwoSampleMR	0.0708398	0.0939929	0.451046		36280454	https://doi.org/10.1016/j.biopsych.2022.08.015	Lu et al Biol Psychiatry	BLOOD
PYGL	P06737	9725	CIS	Depression_iPSYCH_2023	DECODE_Specific	+,NA		0.513944	0.513944	DECODE	DECODE	1.20522	1921.12	SCZ_PGC3	PYGL	Transcriptome	DLPFC	MR	CMC+GTEX	MendelianRandomization			0.00046497		35460606	10.1016/j.ajhg.2022.04.004	Jiang eet all Am J Hum Genet	BRAIN
PYGL	P06737	9725	CIS	Depression_iPSYCH_2023	DECODE_Specific	+,NA		0.513944	0.513944	DECODE	DECODE	1.20522	1921.12	SCZ_PGC3	PYGL	Transcriptome	DLPFC	MR	CMC+GTEX	MendelianRandomization			0.00462559		35460606	10.1016/j.ajhg.2022.04.004	Jiang eet all Am J Hum Genet	BRAIN
PYGL	P06737	9725	CIS	Depression_iPSYCH_2023	DECODE_Specific	+,NA		0.513944	0.513944	DECODE	DECODE	1.20522	1921.12	SCZ_PGC3	PYGL	Transcriptome	DLPFC	MR	CMC+GTEX	MendelianRandomization			0.955148		35460606	10.1016/j.ajhg.2022.04.004	Jiang eet all Am J Hum Genet	BRAIN
PYGL	P06737	9725	CIS	Depression_iPSYCH_2023	DECODE_Specific	+,NA		0.513944	0.513944	DECODE	DECODE	1.20522	1921.12	SCZ_PGC3	PYGL	Transcriptome	DLPFC	MR	CMC+GTEX	EMIC			0.00671254		35460606	10.1016/j.ajhg.2022.04.004	Jiang eet all Am J Hum Genet	BRAIN
PYGL	P06737	9725	CIS	Depression_iPSYCH_2023	DECODE_Specific	+,NA		0.513944	0.513944	DECODE	DECODE	1.20522	1921.12	BIP_2019_Stahl_etall	PYGL	Transcriptome	DLPFC	MR	CMC+GTEX	MendelianRandomization			0.141718		35460606	10.1016/j.ajhg.2022.04.004	Jiang eet all Am J Hum Genet	BRAIN
PYGL	P06737	9725	CIS	Depression_iPSYCH_2023	DECODE_Specific	+,NA		0.513944	0.513944	DECODE	DECODE	1.20522	1921.12	BIP_2019_Stahl_etall	PYGL	Transcriptome	DLPFC	MR	CMC+GTEX	MendelianRandomization			0.156827		35460606	10.1016/j.ajhg.2022.04.004	Jiang eet all Am J Hum Genet	BRAIN
PYGL	P06737	9725	CIS	Depression_iPSYCH_2023	DECODE_Specific	+,NA		0.513944	0.513944	DECODE	DECODE	1.20522	1921.12	BIP_2019_Stahl_etall	PYGL	Transcriptome	DLPFC	MR	CMC+GTEX	MendelianRandomization			0.985666		35460606	10.1016/j.ajhg.2022.04.004	Jiang eet all Am J Hum Genet	BRAIN
PYGL	P06737	9725	CIS	Depression_iPSYCH_2023	DECODE_Specific	+,NA		0.513944	0.513944	DECODE	DECODE	1.20522	1921.12	BIP_2019_Stahl_etall	PYGL	Transcriptome	DLPFC	MR	CMC+GTEX	EMIC			0.108272		35460606	10.1016/j.ajhg.2022.04.004	Jiang eet all Am J Hum Genet	BRAIN
PYGL	P06737	9725	CIS	Depression_iPSYCH_2023	DECODE_Specific	+,NA		0.513944	0.513944	DECODE	DECODE	1.20522	1921.12	Deepression_Wray_tall	PYGL	Transcriptome	BRAIN DLPFC	MR	PsychENCODE	TwoSampleMR	0	0.01	0.701		35296807	10.1038/s41380-022-01507-9	Deng et all Mol Psychiatry	BRAIN
PYGL	P06737	9725	CIS	Depression_iPSYCH_2023	DECODE_Specific	+,NA		0.513944	0.513944	DECODE	DECODE	1.20522	1921.12	SCZ_PGC3	PYGL	Transcriptome	DLPFC	SMR	CMC+GTEX	SMR	-0.0906403	0.028861	0.00168613		35460606	10.1016/j.ajhg.2022.04.004	Jiang eet all Am J Hum Genet	BRAIN
PYGL	P06737	9725	CIS	Depression_iPSYCH_2023	DECODE_Specific	+,NA		0.513944	0.513944	DECODE	DECODE	1.20522	1921.12	SCZ.Clozuk.2018	PYGL	Transcriptome	BRAIN	SMR	PsychENCODE	SMR	0.0112381	0.0252278	0.656		30545856	10.1126/science.aat8127	Gandal et all science	BRAIN
PYGL	P06737	9725	CIS	Depression_iPSYCH_2023	DECODE_Specific	+,NA		0.513944	0.513944	DECODE	DECODE	1.20522	1921.12	BD.PGC.ruderferCell2018	PYGL	Transcriptome	BRAIN	SMR	PsychENCODE	SMR	0.0495304	0.0412178	0.22949		30545856	10.1126/science.aat8127	Gandal et all science	BRAIN
PYGL	P06737	9725	CIS	Depression_iPSYCH_2023	DECODE_Specific	+,NA		0.513944	0.513944	DECODE	DECODE	1.20522	1921.12	SCZ	PYGL	Proteiome	BLOOD	SMR	eQTLGen	SMR	0.0114757	0.0342821	0.737819		37415601	10.3389/fgene.2023.1191264	Gedik et all Front Genet	BLOOD
PYGL	P06737	9725	CIS	Depression_iPSYCH_2023	DECODE_Specific	+,NA		0.513944	0.513944	DECODE	DECODE	1.20522	1921.12	MDD	PYGL	Proteiome	BRAIN	SMR	BrainMeta	SMR	0.00559565	0.00867582	0.518946		37415601	10.3389/fgene.2023.1191264	Gedik et all Front Genet	BRAIN
PYGL	P06737	9725	CIS	Depression_iPSYCH_2023	DECODE_Specific	+,NA		0.513944	0.513944	DECODE	DECODE	1.20522	1921.12	BIP	PYGL	Proteiome	BRAIN	SMR	BrainMeta	SMR	0.00693434	0.0183679	0.705784		37415601	10.3389/fgene.2023.1191264	Gedik et all Front Genet	BRAIN
PYGL	P06737	9725	CIS	Depression_iPSYCH_2023	DECODE_Specific	+,NA		0.513944	0.513944	DECODE	DECODE	1.20522	1921.12	SCZ	PYGL	Proteiome	BRAIN	SMR	BrainMeta	SMR	-0.00125576	0.01726	0.942001		37415601	10.3389/fgene.2023.1191264	Gedik et all Front Genet	BRAIN
PYGL	P06737	9725	CIS	Depression_iPSYCH_2023	DECODE_Specific	+,NA		0.513944	0.513944	DECODE	DECODE	1.20522	1921.12	MDD	PYGL	Proteiome	BLOOD	SMR	eQTLGen	SMR	-0.00192582	0.0200287	0.923399		37415601	10.3389/fgene.2023.1191264	Gedik et all Front Genet	BLOOD
PYGL	P06737	9725	CIS	Depression_iPSYCH_2023	DECODE_Specific	+,NA		0.513944	0.513944	DECODE	DECODE	1.20522	1921.12	BIP	PYGL	Proteiome	BLOOD	SMR	eQTLGen	SMR	0.0169459	0.0431428	0.694477		37415601	10.3389/fgene.2023.1191264	Gedik et all Front Genet	BLOOD
PYGL	P06737	9725	CIS	Depression_iPSYCH_2023	DECODE_Specific	+,NA		0.513944	0.513944	DECODE	DECODE	1.20522	1921.12	SCZ	PYGL	Proteiome	BLOOD	SMR	deCODE	SMR	-0.083817	0.0708013	0.236479		37415601	10.3389/fgene.2023.1191264	Gedik et all Front Genet	BLOOD
PYGL	P06737	9725	CIS	Depression_iPSYCH_2023	DECODE_Specific	+,NA		0.513944	0.513944	DECODE	DECODE	1.20522	1921.12	MDD	PYGL	Proteiome	BLOOD	SMR	deCODE	SMR	-0.077325	0.0421817	0.0667815		37415601	10.3389/fgene.2023.1191264	Gedik et all Front Genet	BLOOD
PYGL	P06737	9725	CIS	Depression_iPSYCH_2023	DECODE_Specific	+,NA		0.513944	0.513944	DECODE	DECODE	1.20522	1921.12	BIP	PYGL	Proteiome	BLOOD	SMR	deCODE	SMR	-0.113876	0.0892125	0.201795		37415601	10.3389/fgene.2023.1191264	Gedik et all Front Genet	BLOOD
PYGL	P06737	9725	CIS	Depression_iPSYCH_2023	DECODE_Specific	+,NA		0.513944	0.513944	DECODE	DECODE	1.20522	1921.12	SCZ	PYGL	Transcriptome	BRAIN_DLPFC	TWAS	CMC	FUSION	-3.2969		0.000978		31691811	10.1093/hmg/ddz253	Hall et al Hum Mol Genet	BRAIN
PYGL	P06737	9725	CIS	Depression_iPSYCH_2023	DECODE_Specific	+,NA		0.513944	0.513944	DECODE	DECODE	1.20522	1921.12	SCZ.Clozuk.2018	PYGL	Transcriptome	BRAIN	TWAS	PsychENCODE	FUSION	-0.530632		0.596		30545856	10.1126/science.aat8127	Gandal et all science	BRAIN
PYGL	P06737	9725	CIS	Depression_iPSYCH_2023	DECODE_Specific	+,NA		0.513944	0.513944	DECODE	DECODE	1.20522	1921.12	BD.PGC.ruderferCell2018	PYGL	Transcriptome	BRAIN	TWAS	PsychENCODE	FUSION	1.13824		0.255		30545856	10.1126/science.aat8127	Gandal et all science	BRAIN
PYGL	P06737	9725	CIS	Depression_iPSYCH_2023	DECODE_Specific	+,NA		0.513944	0.513944	DECODE	DECODE	1.20522	1921.12	Depression Howard et all	PYGL	Proteiome	BRAIN	PWAS	ROS/MAP	FUSION	-0.49794		0.619		33846625	10.1038/s41593-021-00832-6	Wingo Nat Neurosci	BRAIN
PYGL	P06737	9725	CIS	Depression_iPSYCH_2023	DECODE_Specific	+,NA		0.513944	0.513944	DECODE	DECODE	1.20522	1921.12	Schizophrenia	PYGL	Transcriptome	brain caudate nucleus	TWAS	Gtex	Fusion			0.344933		36319771	10.1038/s41593-022-01182-7	Benjamin KJM	brain caudate nucleus
PYGL	P06737	9725	CIS	Depression_iPSYCH_2023	DECODE_Specific	+,NA		0.513944	0.513944	DECODE	DECODE	1.20522	1921.12	Schizophrenia	PYGL	Transcriptome	brain caudate nucleus	SMR	Gtex	SMR	0.0716585	0.0440121	0.103492		36319771	10.1038/s41593-022-01182-7	Benjamin KJM	brain caudate nucleus
PYGL	P06737	9725	TRANS	BIP_PGC3_noukb	DECODE_Specific	-,NA		0.793479	0.793479	DECODE	DECODE	1.27432	5404.38	Bipolar disorder	PYGL	Proteome	PLASMA	MR	FENLAND	TwoSampleMR	0.0362164	0.10371	0.726934		36280454	https://doi.org/10.1016/j.biopsych.2022.08.015	Lu et al Biol Psychiatry	BLOOD
PYGL	P06737	9725	TRANS	BIP_PGC3_noukb	DECODE_Specific	-,NA		0.793479	0.793479	DECODE	DECODE	1.27432	5404.38	Major depressive disorder	PYGL	Proteome	PLASMA	MR	INTERVAL	TwoSampleMR	-0.033723	0.022482	0.133614		36280454	https://doi.org/10.1016/j.biopsych.2022.08.015	Lu et al Biol Psychiatry	BLOOD
PYGL	P06737	9725	TRANS	BIP_PGC3_noukb	DECODE_Specific	-,NA		0.793479	0.793479	DECODE	DECODE	1.27432	5404.38	Major depressive disorder	PYGL	Proteome	PLASMA	MR	FENLAND	TwoSampleMR	-0.0253714	0.0232629	0.275432		36280454	https://doi.org/10.1016/j.biopsych.2022.08.015	Lu et al Biol Psychiatry	BLOOD
PYGL	P06737	9725	TRANS	BIP_PGC3_noukb	DECODE_Specific	-,NA		0.793479	0.793479	DECODE	DECODE	1.27432	5404.38	Schizophrenia	PYGL	Proteome	PLASMA	MR	FENLAND	TwoSampleMR	0.0708398	0.0939929	0.451046		36280454	https://doi.org/10.1016/j.biopsych.2022.08.015	Lu et al Biol Psychiatry	BLOOD
PYGL	P06737	9725	TRANS	BIP_PGC3_noukb	DECODE_Specific	-,NA		0.793479	0.793479	DECODE	DECODE	1.27432	5404.38	SCZ_PGC3	PYGL	Transcriptome	DLPFC	MR	CMC+GTEX	MendelianRandomization			0.00046497		35460606	10.1016/j.ajhg.2022.04.004	Jiang eet all Am J Hum Genet	BRAIN
PYGL	P06737	9725	TRANS	BIP_PGC3_noukb	DECODE_Specific	-,NA		0.793479	0.793479	DECODE	DECODE	1.27432	5404.38	SCZ_PGC3	PYGL	Transcriptome	DLPFC	MR	CMC+GTEX	MendelianRandomization			0.00462559		35460606	10.1016/j.ajhg.2022.04.004	Jiang eet all Am J Hum Genet	BRAIN
PYGL	P06737	9725	TRANS	BIP_PGC3_noukb	DECODE_Specific	-,NA		0.793479	0.793479	DECODE	DECODE	1.27432	5404.38	SCZ_PGC3	PYGL	Transcriptome	DLPFC	MR	CMC+GTEX	MendelianRandomization			0.955148		35460606	10.1016/j.ajhg.2022.04.004	Jiang eet all Am J Hum Genet	BRAIN
PYGL	P06737	9725	TRANS	BIP_PGC3_noukb	DECODE_Specific	-,NA		0.793479	0.793479	DECODE	DECODE	1.27432	5404.38	SCZ_PGC3	PYGL	Transcriptome	DLPFC	MR	CMC+GTEX	EMIC			0.00671254		35460606	10.1016/j.ajhg.2022.04.004	Jiang eet all Am J Hum Genet	BRAIN
PYGL	P06737	9725	TRANS	BIP_PGC3_noukb	DECODE_Specific	-,NA		0.793479	0.793479	DECODE	DECODE	1.27432	5404.38	BIP_2019_Stahl_etall	PYGL	Transcriptome	DLPFC	MR	CMC+GTEX	MendelianRandomization			0.141718		35460606	10.1016/j.ajhg.2022.04.004	Jiang eet all Am J Hum Genet	BRAIN
PYGL	P06737	9725	TRANS	BIP_PGC3_noukb	DECODE_Specific	-,NA		0.793479	0.793479	DECODE	DECODE	1.27432	5404.38	BIP_2019_Stahl_etall	PYGL	Transcriptome	DLPFC	MR	CMC+GTEX	MendelianRandomization			0.156827		35460606	10.1016/j.ajhg.2022.04.004	Jiang eet all Am J Hum Genet	BRAIN
PYGL	P06737	9725	TRANS	BIP_PGC3_noukb	DECODE_Specific	-,NA		0.793479	0.793479	DECODE	DECODE	1.27432	5404.38	BIP_2019_Stahl_etall	PYGL	Transcriptome	DLPFC	MR	CMC+GTEX	MendelianRandomization			0.985666		35460606	10.1016/j.ajhg.2022.04.004	Jiang eet all Am J Hum Genet	BRAIN
PYGL	P06737	9725	TRANS	BIP_PGC3_noukb	DECODE_Specific	-,NA		0.793479	0.793479	DECODE	DECODE	1.27432	5404.38	BIP_2019_Stahl_etall	PYGL	Transcriptome	DLPFC	MR	CMC+GTEX	EMIC			0.108272		35460606	10.1016/j.ajhg.2022.04.004	Jiang eet all Am J Hum Genet	BRAIN
PYGL	P06737	9725	TRANS	BIP_PGC3_noukb	DECODE_Specific	-,NA		0.793479	0.793479	DECODE	DECODE	1.27432	5404.38	Deepression_Wray_tall	PYGL	Transcriptome	BRAIN DLPFC	MR	PsychENCODE	TwoSampleMR	0	0.01	0.701		35296807	10.1038/s41380-022-01507-9	Deng et all Mol Psychiatry	BRAIN
PYGL	P06737	9725	TRANS	BIP_PGC3_noukb	DECODE_Specific	-,NA		0.793479	0.793479	DECODE	DECODE	1.27432	5404.38	SCZ_PGC3	PYGL	Transcriptome	DLPFC	SMR	CMC+GTEX	SMR	-0.0906403	0.028861	0.00168613		35460606	10.1016/j.ajhg.2022.04.004	Jiang eet all Am J Hum Genet	BRAIN
PYGL	P06737	9725	TRANS	BIP_PGC3_noukb	DECODE_Specific	-,NA		0.793479	0.793479	DECODE	DECODE	1.27432	5404.38	SCZ.Clozuk.2018	PYGL	Transcriptome	BRAIN	SMR	PsychENCODE	SMR	0.0112381	0.0252278	0.656		30545856	10.1126/science.aat8127	Gandal et all science	BRAIN
PYGL	P06737	9725	TRANS	BIP_PGC3_noukb	DECODE_Specific	-,NA		0.793479	0.793479	DECODE	DECODE	1.27432	5404.38	BD.PGC.ruderferCell2018	PYGL	Transcriptome	BRAIN	SMR	PsychENCODE	SMR	0.0495304	0.0412178	0.22949		30545856	10.1126/science.aat8127	Gandal et all science	BRAIN
PYGL	P06737	9725	TRANS	BIP_PGC3_noukb	DECODE_Specific	-,NA		0.793479	0.793479	DECODE	DECODE	1.27432	5404.38	SCZ	PYGL	Proteiome	BLOOD	SMR	eQTLGen	SMR	0.0114757	0.0342821	0.737819		37415601	10.3389/fgene.2023.1191264	Gedik et all Front Genet	BLOOD
PYGL	P06737	9725	TRANS	BIP_PGC3_noukb	DECODE_Specific	-,NA		0.793479	0.793479	DECODE	DECODE	1.27432	5404.38	MDD	PYGL	Proteiome	BRAIN	SMR	BrainMeta	SMR	0.00559565	0.00867582	0.518946		37415601	10.3389/fgene.2023.1191264	Gedik et all Front Genet	BRAIN
PYGL	P06737	9725	TRANS	BIP_PGC3_noukb	DECODE_Specific	-,NA		0.793479	0.793479	DECODE	DECODE	1.27432	5404.38	BIP	PYGL	Proteiome	BRAIN	SMR	BrainMeta	SMR	0.00693434	0.0183679	0.705784		37415601	10.3389/fgene.2023.1191264	Gedik et all Front Genet	BRAIN
PYGL	P06737	9725	TRANS	BIP_PGC3_noukb	DECODE_Specific	-,NA		0.793479	0.793479	DECODE	DECODE	1.27432	5404.38	SCZ	PYGL	Proteiome	BRAIN	SMR	BrainMeta	SMR	-0.00125576	0.01726	0.942001		37415601	10.3389/fgene.2023.1191264	Gedik et all Front Genet	BRAIN
PYGL	P06737	9725	TRANS	BIP_PGC3_noukb	DECODE_Specific	-,NA		0.793479	0.793479	DECODE	DECODE	1.27432	5404.38	MDD	PYGL	Proteiome	BLOOD	SMR	eQTLGen	SMR	-0.00192582	0.0200287	0.923399		37415601	10.3389/fgene.2023.1191264	Gedik et all Front Genet	BLOOD
PYGL	P06737	9725	TRANS	BIP_PGC3_noukb	DECODE_Specific	-,NA		0.793479	0.793479	DECODE	DECODE	1.27432	5404.38	BIP	PYGL	Proteiome	BLOOD	SMR	eQTLGen	SMR	0.0169459	0.0431428	0.694477		37415601	10.3389/fgene.2023.1191264	Gedik et all Front Genet	BLOOD
PYGL	P06737	9725	TRANS	BIP_PGC3_noukb	DECODE_Specific	-,NA		0.793479	0.793479	DECODE	DECODE	1.27432	5404.38	SCZ	PYGL	Proteiome	BLOOD	SMR	deCODE	SMR	-0.083817	0.0708013	0.236479		37415601	10.3389/fgene.2023.1191264	Gedik et all Front Genet	BLOOD
PYGL	P06737	9725	TRANS	BIP_PGC3_noukb	DECODE_Specific	-,NA		0.793479	0.793479	DECODE	DECODE	1.27432	5404.38	MDD	PYGL	Proteiome	BLOOD	SMR	deCODE	SMR	-0.077325	0.0421817	0.0667815		37415601	10.3389/fgene.2023.1191264	Gedik et all Front Genet	BLOOD
PYGL	P06737	9725	TRANS	BIP_PGC3_noukb	DECODE_Specific	-,NA		0.793479	0.793479	DECODE	DECODE	1.27432	5404.38	BIP	PYGL	Proteiome	BLOOD	SMR	deCODE	SMR	-0.113876	0.0892125	0.201795		37415601	10.3389/fgene.2023.1191264	Gedik et all Front Genet	BLOOD
PYGL	P06737	9725	TRANS	BIP_PGC3_noukb	DECODE_Specific	-,NA		0.793479	0.793479	DECODE	DECODE	1.27432	5404.38	SCZ	PYGL	Transcriptome	BRAIN_DLPFC	TWAS	CMC	FUSION	-3.2969		0.000978		31691811	10.1093/hmg/ddz253	Hall et al Hum Mol Genet	BRAIN
PYGL	P06737	9725	TRANS	BIP_PGC3_noukb	DECODE_Specific	-,NA		0.793479	0.793479	DECODE	DECODE	1.27432	5404.38	SCZ.Clozuk.2018	PYGL	Transcriptome	BRAIN	TWAS	PsychENCODE	FUSION	-0.530632		0.596		30545856	10.1126/science.aat8127	Gandal et all science	BRAIN
PYGL	P06737	9725	TRANS	BIP_PGC3_noukb	DECODE_Specific	-,NA		0.793479	0.793479	DECODE	DECODE	1.27432	5404.38	BD.PGC.ruderferCell2018	PYGL	Transcriptome	BRAIN	TWAS	PsychENCODE	FUSION	1.13824		0.255		30545856	10.1126/science.aat8127	Gandal et all science	BRAIN
PYGL	P06737	9725	TRANS	BIP_PGC3_noukb	DECODE_Specific	-,NA		0.793479	0.793479	DECODE	DECODE	1.27432	5404.38	Depression Howard et all	PYGL	Proteiome	BRAIN	PWAS	ROS/MAP	FUSION	-0.49794		0.619		33846625	10.1038/s41593-021-00832-6	Wingo Nat Neurosci	BRAIN
PYGL	P06737	9725	TRANS	BIP_PGC3_noukb	DECODE_Specific	-,NA		0.793479	0.793479	DECODE	DECODE	1.27432	5404.38	Schizophrenia	PYGL	Transcriptome	brain caudate nucleus	TWAS	Gtex	Fusion			0.344933		36319771	10.1038/s41593-022-01182-7	Benjamin KJM	brain caudate nucleus
PYGL	P06737	9725	TRANS	BIP_PGC3_noukb	DECODE_Specific	-,NA		0.793479	0.793479	DECODE	DECODE	1.27432	5404.38	Schizophrenia	PYGL	Transcriptome	brain caudate nucleus	SMR	Gtex	SMR	0.0716585	0.0440121	0.103492		36319771	10.1038/s41593-022-01182-7	Benjamin KJM	brain caudate nucleus
PYGL	P06737	9725	TRANS	Cognition_Meta	DECODE_Specific	+,NA		0.298381	0.298381	DECODE	DECODE	0.850323	2032.27	Bipolar disorder	PYGL	Proteome	PLASMA	MR	FENLAND	TwoSampleMR	0.0362164	0.10371	0.726934		36280454	https://doi.org/10.1016/j.biopsych.2022.08.015	Lu et al Biol Psychiatry	BLOOD
PYGL	P06737	9725	TRANS	Cognition_Meta	DECODE_Specific	+,NA		0.298381	0.298381	DECODE	DECODE	0.850323	2032.27	Major depressive disorder	PYGL	Proteome	PLASMA	MR	INTERVAL	TwoSampleMR	-0.033723	0.022482	0.133614		36280454	https://doi.org/10.1016/j.biopsych.2022.08.015	Lu et al Biol Psychiatry	BLOOD
PYGL	P06737	9725	TRANS	Cognition_Meta	DECODE_Specific	+,NA		0.298381	0.298381	DECODE	DECODE	0.850323	2032.27	Major depressive disorder	PYGL	Proteome	PLASMA	MR	FENLAND	TwoSampleMR	-0.0253714	0.0232629	0.275432		36280454	https://doi.org/10.1016/j.biopsych.2022.08.015	Lu et al Biol Psychiatry	BLOOD
PYGL	P06737	9725	TRANS	Cognition_Meta	DECODE_Specific	+,NA		0.298381	0.298381	DECODE	DECODE	0.850323	2032.27	Schizophrenia	PYGL	Proteome	PLASMA	MR	FENLAND	TwoSampleMR	0.0708398	0.0939929	0.451046		36280454	https://doi.org/10.1016/j.biopsych.2022.08.015	Lu et al Biol Psychiatry	BLOOD
PYGL	P06737	9725	TRANS	Cognition_Meta	DECODE_Specific	+,NA		0.298381	0.298381	DECODE	DECODE	0.850323	2032.27	SCZ_PGC3	PYGL	Transcriptome	DLPFC	MR	CMC+GTEX	MendelianRandomization			0.00046497		35460606	10.1016/j.ajhg.2022.04.004	Jiang eet all Am J Hum Genet	BRAIN
PYGL	P06737	9725	TRANS	Cognition_Meta	DECODE_Specific	+,NA		0.298381	0.298381	DECODE	DECODE	0.850323	2032.27	SCZ_PGC3	PYGL	Transcriptome	DLPFC	MR	CMC+GTEX	MendelianRandomization			0.00462559		35460606	10.1016/j.ajhg.2022.04.004	Jiang eet all Am J Hum Genet	BRAIN
PYGL	P06737	9725	TRANS	Cognition_Meta	DECODE_Specific	+,NA		0.298381	0.298381	DECODE	DECODE	0.850323	2032.27	SCZ_PGC3	PYGL	Transcriptome	DLPFC	MR	CMC+GTEX	MendelianRandomization			0.955148		35460606	10.1016/j.ajhg.2022.04.004	Jiang eet all Am J Hum Genet	BRAIN
PYGL	P06737	9725	TRANS	Cognition_Meta	DECODE_Specific	+,NA		0.298381	0.298381	DECODE	DECODE	0.850323	2032.27	SCZ_PGC3	PYGL	Transcriptome	DLPFC	MR	CMC+GTEX	EMIC			0.00671254		35460606	10.1016/j.ajhg.2022.04.004	Jiang eet all Am J Hum Genet	BRAIN
PYGL	P06737	9725	TRANS	Cognition_Meta	DECODE_Specific	+,NA		0.298381	0.298381	DECODE	DECODE	0.850323	2032.27	BIP_2019_Stahl_etall	PYGL	Transcriptome	DLPFC	MR	CMC+GTEX	MendelianRandomization			0.141718		35460606	10.1016/j.ajhg.2022.04.004	Jiang eet all Am J Hum Genet	BRAIN
PYGL	P06737	9725	TRANS	Cognition_Meta	DECODE_Specific	+,NA		0.298381	0.298381	DECODE	DECODE	0.850323	2032.27	BIP_2019_Stahl_etall	PYGL	Transcriptome	DLPFC	MR	CMC+GTEX	MendelianRandomization			0.156827		35460606	10.1016/j.ajhg.2022.04.004	Jiang eet all Am J Hum Genet	BRAIN
PYGL	P06737	9725	TRANS	Cognition_Meta	DECODE_Specific	+,NA		0.298381	0.298381	DECODE	DECODE	0.850323	2032.27	BIP_2019_Stahl_etall	PYGL	Transcriptome	DLPFC	MR	CMC+GTEX	MendelianRandomization			0.985666		35460606	10.1016/j.ajhg.2022.04.004	Jiang eet all Am J Hum Genet	BRAIN
PYGL	P06737	9725	TRANS	Cognition_Meta	DECODE_Specific	+,NA		0.298381	0.298381	DECODE	DECODE	0.850323	2032.27	BIP_2019_Stahl_etall	PYGL	Transcriptome	DLPFC	MR	CMC+GTEX	EMIC			0.108272		35460606	10.1016/j.ajhg.2022.04.004	Jiang eet all Am J Hum Genet	BRAIN
PYGL	P06737	9725	TRANS	Cognition_Meta	DECODE_Specific	+,NA		0.298381	0.298381	DECODE	DECODE	0.850323	2032.27	Deepression_Wray_tall	PYGL	Transcriptome	BRAIN DLPFC	MR	PsychENCODE	TwoSampleMR	0	0.01	0.701		35296807	10.1038/s41380-022-01507-9	Deng et all Mol Psychiatry	BRAIN
PYGL	P06737	9725	TRANS	Cognition_Meta	DECODE_Specific	+,NA		0.298381	0.298381	DECODE	DECODE	0.850323	2032.27	SCZ_PGC3	PYGL	Transcriptome	DLPFC	SMR	CMC+GTEX	SMR	-0.0906403	0.028861	0.00168613		35460606	10.1016/j.ajhg.2022.04.004	Jiang eet all Am J Hum Genet	BRAIN
PYGL	P06737	9725	TRANS	Cognition_Meta	DECODE_Specific	+,NA		0.298381	0.298381	DECODE	DECODE	0.850323	2032.27	SCZ.Clozuk.2018	PYGL	Transcriptome	BRAIN	SMR	PsychENCODE	SMR	0.0112381	0.0252278	0.656		30545856	10.1126/science.aat8127	Gandal et all science	BRAIN
PYGL	P06737	9725	TRANS	Cognition_Meta	DECODE_Specific	+,NA		0.298381	0.298381	DECODE	DECODE	0.850323	2032.27	BD.PGC.ruderferCell2018	PYGL	Transcriptome	BRAIN	SMR	PsychENCODE	SMR	0.0495304	0.0412178	0.22949		30545856	10.1126/science.aat8127	Gandal et all science	BRAIN
PYGL	P06737	9725	TRANS	Cognition_Meta	DECODE_Specific	+,NA		0.298381	0.298381	DECODE	DECODE	0.850323	2032.27	SCZ	PYGL	Proteiome	BLOOD	SMR	eQTLGen	SMR	0.0114757	0.0342821	0.737819		37415601	10.3389/fgene.2023.1191264	Gedik et all Front Genet	BLOOD
PYGL	P06737	9725	TRANS	Cognition_Meta	DECODE_Specific	+,NA		0.298381	0.298381	DECODE	DECODE	0.850323	2032.27	MDD	PYGL	Proteiome	BRAIN	SMR	BrainMeta	SMR	0.00559565	0.00867582	0.518946		37415601	10.3389/fgene.2023.1191264	Gedik et all Front Genet	BRAIN
PYGL	P06737	9725	TRANS	Cognition_Meta	DECODE_Specific	+,NA		0.298381	0.298381	DECODE	DECODE	0.850323	2032.27	BIP	PYGL	Proteiome	BRAIN	SMR	BrainMeta	SMR	0.00693434	0.0183679	0.705784		37415601	10.3389/fgene.2023.1191264	Gedik et all Front Genet	BRAIN
PYGL	P06737	9725	TRANS	Cognition_Meta	DECODE_Specific	+,NA		0.298381	0.298381	DECODE	DECODE	0.850323	2032.27	SCZ	PYGL	Proteiome	BRAIN	SMR	BrainMeta	SMR	-0.00125576	0.01726	0.942001		37415601	10.3389/fgene.2023.1191264	Gedik et all Front Genet	BRAIN
PYGL	P06737	9725	TRANS	Cognition_Meta	DECODE_Specific	+,NA		0.298381	0.298381	DECODE	DECODE	0.850323	2032.27	MDD	PYGL	Proteiome	BLOOD	SMR	eQTLGen	SMR	-0.00192582	0.0200287	0.923399		37415601	10.3389/fgene.2023.1191264	Gedik et all Front Genet	BLOOD
PYGL	P06737	9725	TRANS	Cognition_Meta	DECODE_Specific	+,NA		0.298381	0.298381	DECODE	DECODE	0.850323	2032.27	BIP	PYGL	Proteiome	BLOOD	SMR	eQTLGen	SMR	0.0169459	0.0431428	0.694477		37415601	10.3389/fgene.2023.1191264	Gedik et all Front Genet	BLOOD
PYGL	P06737	9725	TRANS	Cognition_Meta	DECODE_Specific	+,NA		0.298381	0.298381	DECODE	DECODE	0.850323	2032.27	SCZ	PYGL	Proteiome	BLOOD	SMR	deCODE	SMR	-0.083817	0.0708013	0.236479		37415601	10.3389/fgene.2023.1191264	Gedik et all Front Genet	BLOOD
PYGL	P06737	9725	TRANS	Cognition_Meta	DECODE_Specific	+,NA		0.298381	0.298381	DECODE	DECODE	0.850323	2032.27	MDD	PYGL	Proteiome	BLOOD	SMR	deCODE	SMR	-0.077325	0.0421817	0.0667815		37415601	10.3389/fgene.2023.1191264	Gedik et all Front Genet	BLOOD
PYGL	P06737	9725	TRANS	Cognition_Meta	DECODE_Specific	+,NA		0.298381	0.298381	DECODE	DECODE	0.850323	2032.27	BIP	PYGL	Proteiome	BLOOD	SMR	deCODE	SMR	-0.113876	0.0892125	0.201795		37415601	10.3389/fgene.2023.1191264	Gedik et all Front Genet	BLOOD
PYGL	P06737	9725	TRANS	Cognition_Meta	DECODE_Specific	+,NA		0.298381	0.298381	DECODE	DECODE	0.850323	2032.27	SCZ	PYGL	Transcriptome	BRAIN_DLPFC	TWAS	CMC	FUSION	-3.2969		0.000978		31691811	10.1093/hmg/ddz253	Hall et al Hum Mol Genet	BRAIN
PYGL	P06737	9725	TRANS	Cognition_Meta	DECODE_Specific	+,NA		0.298381	0.298381	DECODE	DECODE	0.850323	2032.27	SCZ.Clozuk.2018	PYGL	Transcriptome	BRAIN	TWAS	PsychENCODE	FUSION	-0.530632		0.596		30545856	10.1126/science.aat8127	Gandal et all science	BRAIN
PYGL	P06737	9725	TRANS	Cognition_Meta	DECODE_Specific	+,NA		0.298381	0.298381	DECODE	DECODE	0.850323	2032.27	BD.PGC.ruderferCell2018	PYGL	Transcriptome	BRAIN	TWAS	PsychENCODE	FUSION	1.13824		0.255		30545856	10.1126/science.aat8127	Gandal et all science	BRAIN
PYGL	P06737	9725	TRANS	Cognition_Meta	DECODE_Specific	+,NA		0.298381	0.298381	DECODE	DECODE	0.850323	2032.27	Depression Howard et all	PYGL	Proteiome	BRAIN	PWAS	ROS/MAP	FUSION	-0.49794		0.619		33846625	10.1038/s41593-021-00832-6	Wingo Nat Neurosci	BRAIN
PYGL	P06737	9725	TRANS	Cognition_Meta	DECODE_Specific	+,NA		0.298381	0.298381	DECODE	DECODE	0.850323	2032.27	Schizophrenia	PYGL	Transcriptome	brain caudate nucleus	TWAS	Gtex	Fusion			0.344933		36319771	10.1038/s41593-022-01182-7	Benjamin KJM	brain caudate nucleus
PYGL	P06737	9725	TRANS	Cognition_Meta	DECODE_Specific	+,NA		0.298381	0.298381	DECODE	DECODE	0.850323	2032.27	Schizophrenia	PYGL	Transcriptome	brain caudate nucleus	SMR	Gtex	SMR	0.0716585	0.0440121	0.103492		36319771	10.1038/s41593-022-01182-7	Benjamin KJM	brain caudate nucleus
PYGL	P06737	9725	TRANS	Depression_iPSYCH_2023	DECODE_Specific	+,NA		0.706091	0.706091	DECODE	DECODE	1.3968	4809.18	Bipolar disorder	PYGL	Proteome	PLASMA	MR	FENLAND	TwoSampleMR	0.0362164	0.10371	0.726934		36280454	https://doi.org/10.1016/j.biopsych.2022.08.015	Lu et al Biol Psychiatry	BLOOD
PYGL	P06737	9725	TRANS	Depression_iPSYCH_2023	DECODE_Specific	+,NA		0.706091	0.706091	DECODE	DECODE	1.3968	4809.18	Major depressive disorder	PYGL	Proteome	PLASMA	MR	INTERVAL	TwoSampleMR	-0.033723	0.022482	0.133614		36280454	https://doi.org/10.1016/j.biopsych.2022.08.015	Lu et al Biol Psychiatry	BLOOD
PYGL	P06737	9725	TRANS	Depression_iPSYCH_2023	DECODE_Specific	+,NA		0.706091	0.706091	DECODE	DECODE	1.3968	4809.18	Major depressive disorder	PYGL	Proteome	PLASMA	MR	FENLAND	TwoSampleMR	-0.0253714	0.0232629	0.275432		36280454	https://doi.org/10.1016/j.biopsych.2022.08.015	Lu et al Biol Psychiatry	BLOOD
PYGL	P06737	9725	TRANS	Depression_iPSYCH_2023	DECODE_Specific	+,NA		0.706091	0.706091	DECODE	DECODE	1.3968	4809.18	Schizophrenia	PYGL	Proteome	PLASMA	MR	FENLAND	TwoSampleMR	0.0708398	0.0939929	0.451046		36280454	https://doi.org/10.1016/j.biopsych.2022.08.015	Lu et al Biol Psychiatry	BLOOD
PYGL	P06737	9725	TRANS	Depression_iPSYCH_2023	DECODE_Specific	+,NA		0.706091	0.706091	DECODE	DECODE	1.3968	4809.18	SCZ_PGC3	PYGL	Transcriptome	DLPFC	MR	CMC+GTEX	MendelianRandomization			0.00046497		35460606	10.1016/j.ajhg.2022.04.004	Jiang eet all Am J Hum Genet	BRAIN
PYGL	P06737	9725	TRANS	Depression_iPSYCH_2023	DECODE_Specific	+,NA		0.706091	0.706091	DECODE	DECODE	1.3968	4809.18	SCZ_PGC3	PYGL	Transcriptome	DLPFC	MR	CMC+GTEX	MendelianRandomization			0.00462559		35460606	10.1016/j.ajhg.2022.04.004	Jiang eet all Am J Hum Genet	BRAIN
PYGL	P06737	9725	TRANS	Depression_iPSYCH_2023	DECODE_Specific	+,NA		0.706091	0.706091	DECODE	DECODE	1.3968	4809.18	SCZ_PGC3	PYGL	Transcriptome	DLPFC	MR	CMC+GTEX	MendelianRandomization			0.955148		35460606	10.1016/j.ajhg.2022.04.004	Jiang eet all Am J Hum Genet	BRAIN
PYGL	P06737	9725	TRANS	Depression_iPSYCH_2023	DECODE_Specific	+,NA		0.706091	0.706091	DECODE	DECODE	1.3968	4809.18	SCZ_PGC3	PYGL	Transcriptome	DLPFC	MR	CMC+GTEX	EMIC			0.00671254		35460606	10.1016/j.ajhg.2022.04.004	Jiang eet all Am J Hum Genet	BRAIN
PYGL	P06737	9725	TRANS	Depression_iPSYCH_2023	DECODE_Specific	+,NA		0.706091	0.706091	DECODE	DECODE	1.3968	4809.18	BIP_2019_Stahl_etall	PYGL	Transcriptome	DLPFC	MR	CMC+GTEX	MendelianRandomization			0.141718		35460606	10.1016/j.ajhg.2022.04.004	Jiang eet all Am J Hum Genet	BRAIN
PYGL	P06737	9725	TRANS	Depression_iPSYCH_2023	DECODE_Specific	+,NA		0.706091	0.706091	DECODE	DECODE	1.3968	4809.18	BIP_2019_Stahl_etall	PYGL	Transcriptome	DLPFC	MR	CMC+GTEX	MendelianRandomization			0.156827		35460606	10.1016/j.ajhg.2022.04.004	Jiang eet all Am J Hum Genet	BRAIN
PYGL	P06737	9725	TRANS	Depression_iPSYCH_2023	DECODE_Specific	+,NA		0.706091	0.706091	DECODE	DECODE	1.3968	4809.18	BIP_2019_Stahl_etall	PYGL	Transcriptome	DLPFC	MR	CMC+GTEX	MendelianRandomization			0.985666		35460606	10.1016/j.ajhg.2022.04.004	Jiang eet all Am J Hum Genet	BRAIN
PYGL	P06737	9725	TRANS	Depression_iPSYCH_2023	DECODE_Specific	+,NA		0.706091	0.706091	DECODE	DECODE	1.3968	4809.18	BIP_2019_Stahl_etall	PYGL	Transcriptome	DLPFC	MR	CMC+GTEX	EMIC			0.108272		35460606	10.1016/j.ajhg.2022.04.004	Jiang eet all Am J Hum Genet	BRAIN
PYGL	P06737	9725	TRANS	Depression_iPSYCH_2023	DECODE_Specific	+,NA		0.706091	0.706091	DECODE	DECODE	1.3968	4809.18	Deepression_Wray_tall	PYGL	Transcriptome	BRAIN DLPFC	MR	PsychENCODE	TwoSampleMR	0	0.01	0.701		35296807	10.1038/s41380-022-01507-9	Deng et all Mol Psychiatry	BRAIN
PYGL	P06737	9725	TRANS	Depression_iPSYCH_2023	DECODE_Specific	+,NA		0.706091	0.706091	DECODE	DECODE	1.3968	4809.18	SCZ_PGC3	PYGL	Transcriptome	DLPFC	SMR	CMC+GTEX	SMR	-0.0906403	0.028861	0.00168613		35460606	10.1016/j.ajhg.2022.04.004	Jiang eet all Am J Hum Genet	BRAIN
PYGL	P06737	9725	TRANS	Depression_iPSYCH_2023	DECODE_Specific	+,NA		0.706091	0.706091	DECODE	DECODE	1.3968	4809.18	SCZ.Clozuk.2018	PYGL	Transcriptome	BRAIN	SMR	PsychENCODE	SMR	0.0112381	0.0252278	0.656		30545856	10.1126/science.aat8127	Gandal et all science	BRAIN
PYGL	P06737	9725	TRANS	Depression_iPSYCH_2023	DECODE_Specific	+,NA		0.706091	0.706091	DECODE	DECODE	1.3968	4809.18	BD.PGC.ruderferCell2018	PYGL	Transcriptome	BRAIN	SMR	PsychENCODE	SMR	0.0495304	0.0412178	0.22949		30545856	10.1126/science.aat8127	Gandal et all science	BRAIN
PYGL	P06737	9725	TRANS	Depression_iPSYCH_2023	DECODE_Specific	+,NA		0.706091	0.706091	DECODE	DECODE	1.3968	4809.18	SCZ	PYGL	Proteiome	BLOOD	SMR	eQTLGen	SMR	0.0114757	0.0342821	0.737819		37415601	10.3389/fgene.2023.1191264	Gedik et all Front Genet	BLOOD
PYGL	P06737	9725	TRANS	Depression_iPSYCH_2023	DECODE_Specific	+,NA		0.706091	0.706091	DECODE	DECODE	1.3968	4809.18	MDD	PYGL	Proteiome	BRAIN	SMR	BrainMeta	SMR	0.00559565	0.00867582	0.518946		37415601	10.3389/fgene.2023.1191264	Gedik et all Front Genet	BRAIN
PYGL	P06737	9725	TRANS	Depression_iPSYCH_2023	DECODE_Specific	+,NA		0.706091	0.706091	DECODE	DECODE	1.3968	4809.18	BIP	PYGL	Proteiome	BRAIN	SMR	BrainMeta	SMR	0.00693434	0.0183679	0.705784		37415601	10.3389/fgene.2023.1191264	Gedik et all Front Genet	BRAIN
PYGL	P06737	9725	TRANS	Depression_iPSYCH_2023	DECODE_Specific	+,NA		0.706091	0.706091	DECODE	DECODE	1.3968	4809.18	SCZ	PYGL	Proteiome	BRAIN	SMR	BrainMeta	SMR	-0.00125576	0.01726	0.942001		37415601	10.3389/fgene.2023.1191264	Gedik et all Front Genet	BRAIN
PYGL	P06737	9725	TRANS	Depression_iPSYCH_2023	DECODE_Specific	+,NA		0.706091	0.706091	DECODE	DECODE	1.3968	4809.18	MDD	PYGL	Proteiome	BLOOD	SMR	eQTLGen	SMR	-0.00192582	0.0200287	0.923399		37415601	10.3389/fgene.2023.1191264	Gedik et all Front Genet	BLOOD
PYGL	P06737	9725	TRANS	Depression_iPSYCH_2023	DECODE_Specific	+,NA		0.706091	0.706091	DECODE	DECODE	1.3968	4809.18	BIP	PYGL	Proteiome	BLOOD	SMR	eQTLGen	SMR	0.0169459	0.0431428	0.694477		37415601	10.3389/fgene.2023.1191264	Gedik et all Front Genet	BLOOD
PYGL	P06737	9725	TRANS	Depression_iPSYCH_2023	DECODE_Specific	+,NA		0.706091	0.706091	DECODE	DECODE	1.3968	4809.18	SCZ	PYGL	Proteiome	BLOOD	SMR	deCODE	SMR	-0.083817	0.0708013	0.236479		37415601	10.3389/fgene.2023.1191264	Gedik et all Front Genet	BLOOD
PYGL	P06737	9725	TRANS	Depression_iPSYCH_2023	DECODE_Specific	+,NA		0.706091	0.706091	DECODE	DECODE	1.3968	4809.18	MDD	PYGL	Proteiome	BLOOD	SMR	deCODE	SMR	-0.077325	0.0421817	0.0667815		37415601	10.3389/fgene.2023.1191264	Gedik et all Front Genet	BLOOD
PYGL	P06737	9725	TRANS	Depression_iPSYCH_2023	DECODE_Specific	+,NA		0.706091	0.706091	DECODE	DECODE	1.3968	4809.18	BIP	PYGL	Proteiome	BLOOD	SMR	deCODE	SMR	-0.113876	0.0892125	0.201795		37415601	10.3389/fgene.2023.1191264	Gedik et all Front Genet	BLOOD
PYGL	P06737	9725	TRANS	Depression_iPSYCH_2023	DECODE_Specific	+,NA		0.706091	0.706091	DECODE	DECODE	1.3968	4809.18	SCZ	PYGL	Transcriptome	BRAIN_DLPFC	TWAS	CMC	FUSION	-3.2969		0.000978		31691811	10.1093/hmg/ddz253	Hall et al Hum Mol Genet	BRAIN
PYGL	P06737	9725	TRANS	Depression_iPSYCH_2023	DECODE_Specific	+,NA		0.706091	0.706091	DECODE	DECODE	1.3968	4809.18	SCZ.Clozuk.2018	PYGL	Transcriptome	BRAIN	TWAS	PsychENCODE	FUSION	-0.530632		0.596		30545856	10.1126/science.aat8127	Gandal et all science	BRAIN
PYGL	P06737	9725	TRANS	Depression_iPSYCH_2023	DECODE_Specific	+,NA		0.706091	0.706091	DECODE	DECODE	1.3968	4809.18	BD.PGC.ruderferCell2018	PYGL	Transcriptome	BRAIN	TWAS	PsychENCODE	FUSION	1.13824		0.255		30545856	10.1126/science.aat8127	Gandal et all science	BRAIN
PYGL	P06737	9725	TRANS	Depression_iPSYCH_2023	DECODE_Specific	+,NA		0.706091	0.706091	DECODE	DECODE	1.3968	4809.18	Depression Howard et all	PYGL	Proteiome	BRAIN	PWAS	ROS/MAP	FUSION	-0.49794		0.619		33846625	10.1038/s41593-021-00832-6	Wingo Nat Neurosci	BRAIN
PYGL	P06737	9725	TRANS	Depression_iPSYCH_2023	DECODE_Specific	+,NA		0.706091	0.706091	DECODE	DECODE	1.3968	4809.18	Schizophrenia	PYGL	Transcriptome	brain caudate nucleus	TWAS	Gtex	Fusion			0.344933		36319771	10.1038/s41593-022-01182-7	Benjamin KJM	brain caudate nucleus
PYGL	P06737	9725	TRANS	Depression_iPSYCH_2023	DECODE_Specific	+,NA		0.706091	0.706091	DECODE	DECODE	1.3968	4809.18	Schizophrenia	PYGL	Transcriptome	brain caudate nucleus	SMR	Gtex	SMR	0.0716585	0.0440121	0.103492		36319771	10.1038/s41593-022-01182-7	Benjamin KJM	brain caudate nucleus
PYGL	P06737	9725	TRANS	PGC3_SCZ_NoUKB	DECODE_Specific	-,NA		0.850247	0.850247	DECODE	DECODE	1.32913	5791.03	Bipolar disorder	PYGL	Proteome	PLASMA	MR	FENLAND	TwoSampleMR	0.0362164	0.10371	0.726934		36280454	https://doi.org/10.1016/j.biopsych.2022.08.015	Lu et al Biol Psychiatry	BLOOD
PYGL	P06737	9725	TRANS	PGC3_SCZ_NoUKB	DECODE_Specific	-,NA		0.850247	0.850247	DECODE	DECODE	1.32913	5791.03	Major depressive disorder	PYGL	Proteome	PLASMA	MR	INTERVAL	TwoSampleMR	-0.033723	0.022482	0.133614		36280454	https://doi.org/10.1016/j.biopsych.2022.08.015	Lu et al Biol Psychiatry	BLOOD
PYGL	P06737	9725	TRANS	PGC3_SCZ_NoUKB	DECODE_Specific	-,NA		0.850247	0.850247	DECODE	DECODE	1.32913	5791.03	Major depressive disorder	PYGL	Proteome	PLASMA	MR	FENLAND	TwoSampleMR	-0.0253714	0.0232629	0.275432		36280454	https://doi.org/10.1016/j.biopsych.2022.08.015	Lu et al Biol Psychiatry	BLOOD
PYGL	P06737	9725	TRANS	PGC3_SCZ_NoUKB	DECODE_Specific	-,NA		0.850247	0.850247	DECODE	DECODE	1.32913	5791.03	Schizophrenia	PYGL	Proteome	PLASMA	MR	FENLAND	TwoSampleMR	0.0708398	0.0939929	0.451046		36280454	https://doi.org/10.1016/j.biopsych.2022.08.015	Lu et al Biol Psychiatry	BLOOD
PYGL	P06737	9725	TRANS	PGC3_SCZ_NoUKB	DECODE_Specific	-,NA		0.850247	0.850247	DECODE	DECODE	1.32913	5791.03	SCZ_PGC3	PYGL	Transcriptome	DLPFC	MR	CMC+GTEX	MendelianRandomization			0.00046497		35460606	10.1016/j.ajhg.2022.04.004	Jiang eet all Am J Hum Genet	BRAIN
PYGL	P06737	9725	TRANS	PGC3_SCZ_NoUKB	DECODE_Specific	-,NA		0.850247	0.850247	DECODE	DECODE	1.32913	5791.03	SCZ_PGC3	PYGL	Transcriptome	DLPFC	MR	CMC+GTEX	MendelianRandomization			0.00462559		35460606	10.1016/j.ajhg.2022.04.004	Jiang eet all Am J Hum Genet	BRAIN
PYGL	P06737	9725	TRANS	PGC3_SCZ_NoUKB	DECODE_Specific	-,NA		0.850247	0.850247	DECODE	DECODE	1.32913	5791.03	SCZ_PGC3	PYGL	Transcriptome	DLPFC	MR	CMC+GTEX	MendelianRandomization			0.955148		35460606	10.1016/j.ajhg.2022.04.004	Jiang eet all Am J Hum Genet	BRAIN
PYGL	P06737	9725	TRANS	PGC3_SCZ_NoUKB	DECODE_Specific	-,NA		0.850247	0.850247	DECODE	DECODE	1.32913	5791.03	SCZ_PGC3	PYGL	Transcriptome	DLPFC	MR	CMC+GTEX	EMIC			0.00671254		35460606	10.1016/j.ajhg.2022.04.004	Jiang eet all Am J Hum Genet	BRAIN
PYGL	P06737	9725	TRANS	PGC3_SCZ_NoUKB	DECODE_Specific	-,NA		0.850247	0.850247	DECODE	DECODE	1.32913	5791.03	BIP_2019_Stahl_etall	PYGL	Transcriptome	DLPFC	MR	CMC+GTEX	MendelianRandomization			0.141718		35460606	10.1016/j.ajhg.2022.04.004	Jiang eet all Am J Hum Genet	BRAIN
PYGL	P06737	9725	TRANS	PGC3_SCZ_NoUKB	DECODE_Specific	-,NA		0.850247	0.850247	DECODE	DECODE	1.32913	5791.03	BIP_2019_Stahl_etall	PYGL	Transcriptome	DLPFC	MR	CMC+GTEX	MendelianRandomization			0.156827		35460606	10.1016/j.ajhg.2022.04.004	Jiang eet all Am J Hum Genet	BRAIN
PYGL	P06737	9725	TRANS	PGC3_SCZ_NoUKB	DECODE_Specific	-,NA		0.850247	0.850247	DECODE	DECODE	1.32913	5791.03	BIP_2019_Stahl_etall	PYGL	Transcriptome	DLPFC	MR	CMC+GTEX	MendelianRandomization			0.985666		35460606	10.1016/j.ajhg.2022.04.004	Jiang eet all Am J Hum Genet	BRAIN
PYGL	P06737	9725	TRANS	PGC3_SCZ_NoUKB	DECODE_Specific	-,NA		0.850247	0.850247	DECODE	DECODE	1.32913	5791.03	BIP_2019_Stahl_etall	PYGL	Transcriptome	DLPFC	MR	CMC+GTEX	EMIC			0.108272		35460606	10.1016/j.ajhg.2022.04.004	Jiang eet all Am J Hum Genet	BRAIN
PYGL	P06737	9725	TRANS	PGC3_SCZ_NoUKB	DECODE_Specific	-,NA		0.850247	0.850247	DECODE	DECODE	1.32913	5791.03	Deepression_Wray_tall	PYGL	Transcriptome	BRAIN DLPFC	MR	PsychENCODE	TwoSampleMR	0	0.01	0.701		35296807	10.1038/s41380-022-01507-9	Deng et all Mol Psychiatry	BRAIN
PYGL	P06737	9725	TRANS	PGC3_SCZ_NoUKB	DECODE_Specific	-,NA		0.850247	0.850247	DECODE	DECODE	1.32913	5791.03	SCZ_PGC3	PYGL	Transcriptome	DLPFC	SMR	CMC+GTEX	SMR	-0.0906403	0.028861	0.00168613		35460606	10.1016/j.ajhg.2022.04.004	Jiang eet all Am J Hum Genet	BRAIN
PYGL	P06737	9725	TRANS	PGC3_SCZ_NoUKB	DECODE_Specific	-,NA		0.850247	0.850247	DECODE	DECODE	1.32913	5791.03	SCZ.Clozuk.2018	PYGL	Transcriptome	BRAIN	SMR	PsychENCODE	SMR	0.0112381	0.0252278	0.656		30545856	10.1126/science.aat8127	Gandal et all science	BRAIN
PYGL	P06737	9725	TRANS	PGC3_SCZ_NoUKB	DECODE_Specific	-,NA		0.850247	0.850247	DECODE	DECODE	1.32913	5791.03	BD.PGC.ruderferCell2018	PYGL	Transcriptome	BRAIN	SMR	PsychENCODE	SMR	0.0495304	0.0412178	0.22949		30545856	10.1126/science.aat8127	Gandal et all science	BRAIN
PYGL	P06737	9725	TRANS	PGC3_SCZ_NoUKB	DECODE_Specific	-,NA		0.850247	0.850247	DECODE	DECODE	1.32913	5791.03	SCZ	PYGL	Proteiome	BLOOD	SMR	eQTLGen	SMR	0.0114757	0.0342821	0.737819		37415601	10.3389/fgene.2023.1191264	Gedik et all Front Genet	BLOOD
PYGL	P06737	9725	TRANS	PGC3_SCZ_NoUKB	DECODE_Specific	-,NA		0.850247	0.850247	DECODE	DECODE	1.32913	5791.03	MDD	PYGL	Proteiome	BRAIN	SMR	BrainMeta	SMR	0.00559565	0.00867582	0.518946		37415601	10.3389/fgene.2023.1191264	Gedik et all Front Genet	BRAIN
PYGL	P06737	9725	TRANS	PGC3_SCZ_NoUKB	DECODE_Specific	-,NA		0.850247	0.850247	DECODE	DECODE	1.32913	5791.03	BIP	PYGL	Proteiome	BRAIN	SMR	BrainMeta	SMR	0.00693434	0.0183679	0.705784		37415601	10.3389/fgene.2023.1191264	Gedik et all Front Genet	BRAIN
PYGL	P06737	9725	TRANS	PGC3_SCZ_NoUKB	DECODE_Specific	-,NA		0.850247	0.850247	DECODE	DECODE	1.32913	5791.03	SCZ	PYGL	Proteiome	BRAIN	SMR	BrainMeta	SMR	-0.00125576	0.01726	0.942001		37415601	10.3389/fgene.2023.1191264	Gedik et all Front Genet	BRAIN
PYGL	P06737	9725	TRANS	PGC3_SCZ_NoUKB	DECODE_Specific	-,NA		0.850247	0.850247	DECODE	DECODE	1.32913	5791.03	MDD	PYGL	Proteiome	BLOOD	SMR	eQTLGen	SMR	-0.00192582	0.0200287	0.923399		37415601	10.3389/fgene.2023.1191264	Gedik et all Front Genet	BLOOD
PYGL	P06737	9725	TRANS	PGC3_SCZ_NoUKB	DECODE_Specific	-,NA		0.850247	0.850247	DECODE	DECODE	1.32913	5791.03	BIP	PYGL	Proteiome	BLOOD	SMR	eQTLGen	SMR	0.0169459	0.0431428	0.694477		37415601	10.3389/fgene.2023.1191264	Gedik et all Front Genet	BLOOD
PYGL	P06737	9725	TRANS	PGC3_SCZ_NoUKB	DECODE_Specific	-,NA		0.850247	0.850247	DECODE	DECODE	1.32913	5791.03	SCZ	PYGL	Proteiome	BLOOD	SMR	deCODE	SMR	-0.083817	0.0708013	0.236479		37415601	10.3389/fgene.2023.1191264	Gedik et all Front Genet	BLOOD
PYGL	P06737	9725	TRANS	PGC3_SCZ_NoUKB	DECODE_Specific	-,NA		0.850247	0.850247	DECODE	DECODE	1.32913	5791.03	MDD	PYGL	Proteiome	BLOOD	SMR	deCODE	SMR	-0.077325	0.0421817	0.0667815		37415601	10.3389/fgene.2023.1191264	Gedik et all Front Genet	BLOOD
PYGL	P06737	9725	TRANS	PGC3_SCZ_NoUKB	DECODE_Specific	-,NA		0.850247	0.850247	DECODE	DECODE	1.32913	5791.03	BIP	PYGL	Proteiome	BLOOD	SMR	deCODE	SMR	-0.113876	0.0892125	0.201795		37415601	10.3389/fgene.2023.1191264	Gedik et all Front Genet	BLOOD
PYGL	P06737	9725	TRANS	PGC3_SCZ_NoUKB	DECODE_Specific	-,NA		0.850247	0.850247	DECODE	DECODE	1.32913	5791.03	SCZ	PYGL	Transcriptome	BRAIN_DLPFC	TWAS	CMC	FUSION	-3.2969		0.000978		31691811	10.1093/hmg/ddz253	Hall et al Hum Mol Genet	BRAIN
PYGL	P06737	9725	TRANS	PGC3_SCZ_NoUKB	DECODE_Specific	-,NA		0.850247	0.850247	DECODE	DECODE	1.32913	5791.03	SCZ.Clozuk.2018	PYGL	Transcriptome	BRAIN	TWAS	PsychENCODE	FUSION	-0.530632		0.596		30545856	10.1126/science.aat8127	Gandal et all science	BRAIN
PYGL	P06737	9725	TRANS	PGC3_SCZ_NoUKB	DECODE_Specific	-,NA		0.850247	0.850247	DECODE	DECODE	1.32913	5791.03	BD.PGC.ruderferCell2018	PYGL	Transcriptome	BRAIN	TWAS	PsychENCODE	FUSION	1.13824		0.255		30545856	10.1126/science.aat8127	Gandal et all science	BRAIN
PYGL	P06737	9725	TRANS	PGC3_SCZ_NoUKB	DECODE_Specific	-,NA		0.850247	0.850247	DECODE	DECODE	1.32913	5791.03	Depression Howard et all	PYGL	Proteiome	BRAIN	PWAS	ROS/MAP	FUSION	-0.49794		0.619		33846625	10.1038/s41593-021-00832-6	Wingo Nat Neurosci	BRAIN
PYGL	P06737	9725	TRANS	PGC3_SCZ_NoUKB	DECODE_Specific	-,NA		0.850247	0.850247	DECODE	DECODE	1.32913	5791.03	Schizophrenia	PYGL	Transcriptome	brain caudate nucleus	TWAS	Gtex	Fusion			0.344933		36319771	10.1038/s41593-022-01182-7	Benjamin KJM	brain caudate nucleus
PYGL	P06737	9725	TRANS	PGC3_SCZ_NoUKB	DECODE_Specific	-,NA		0.850247	0.850247	DECODE	DECODE	1.32913	5791.03	Schizophrenia	PYGL	Transcriptome	brain caudate nucleus	SMR	Gtex	SMR	0.0716585	0.0440121	0.103492		36319771	10.1038/s41593-022-01182-7	Benjamin KJM	brain caudate nucleus
PYY	P10082	9748	CIS	Cognition_Meta	BOTH	-,-	0.0165521	0.0165521	0.135133	metap	UKBB_PPP	0.28252	61.8719	Bipolar disorder	PYY	Proteome	PLASMA	MR	AGES	TwoSampleMR	-0.0458853	0.0630573	0.466812		36280454	https://doi.org/10.1016/j.biopsych.2022.08.015	Lu et al Biol Psychiatry	BLOOD
PYY	P10082	9748	CIS	Cognition_Meta	BOTH	-,-	0.0165521	0.0165521	0.135133	metap	UKBB_PPP	0.28252	61.8719	Major depressive disorder	PYY	Proteome	PLASMA	MR	AGES	TwoSampleMR	-0.0343949	0.0292994	0.24043		36280454	https://doi.org/10.1016/j.biopsych.2022.08.015	Lu et al Biol Psychiatry	BLOOD
PYY	P10082	9748	CIS	Cognition_Meta	BOTH	-,-	0.0165521	0.0165521	0.135133	metap	UKBB_PPP	0.28252	61.8719	Schizophrenia	PYY	Proteome	PLASMA	MR	AGES	TwoSampleMR	0.103835	0.0522293	0.0468041		36280454	https://doi.org/10.1016/j.biopsych.2022.08.015	Lu et al Biol Psychiatry	BLOOD
PYY	P10082	9748	CIS	Cognition_Meta	BOTH	-,-	0.0165521	0.0165521	0.135133	metap	UKBB_PPP	0.28252	61.8719	Deepression_Wray_tall	PYY	Proteiome	BLOOD	MR	AGES	TwoSampleMR	0.03	0.03	0.24		35296807	10.1038/s41380-022-01507-9	Deng et all Mol Psychiatry	BLOOD
PYY	P10082	9748	CIS	Cognition_Meta	BOTH	-,-	0.0165521	0.0165521	0.135133	metap	UKBB_PPP	0.28252	61.8719	SCZ	PYY	Proteiome	BLOOD	SMR	deCODE	SMR	0.231091	0.117458	0.0491322		37415601	10.3389/fgene.2023.1191264	Gedik et all Front Genet	BLOOD
PYY	P10082	9748	CIS	Cognition_Meta	BOTH	-,-	0.0165521	0.0165521	0.135133	metap	UKBB_PPP	0.28252	61.8719	MDD	PYY	Proteiome	BLOOD	SMR	deCODE	SMR	0.00749064	0.0574337	0.896232		37415601	10.3389/fgene.2023.1191264	Gedik et all Front Genet	BLOOD
PYY	P10082	9748	CIS	Cognition_Meta	BOTH	-,-	0.0165521	0.0165521	0.135133	metap	UKBB_PPP	0.28252	61.8719	BIP	PYY	Proteiome	BLOOD	SMR	deCODE	SMR	0.118665	0.127965	0.35376		37415601	10.3389/fgene.2023.1191264	Gedik et all Front Genet	BLOOD
PYY	P10082	9748	CIS	Cognition_Meta	BOTH	-,-	0.0165521	0.0165521	0.135133	metap	UKBB_PPP	0.28252	61.8719	Schizophrenia	PYY	Proteome	CSF	MR	Yang_et_al_(34239129)	TwoSampleMR	0.0296938	0.270079	0.912453		36482464	10.1186/s12916-022-02679-5	Gu X	CSF
PYY	P10082	9748	CIS	PGC3_SCZ_NoUKB	BOTH	+,+	0.0292437	0.0292437	0.0735794	metap	UKBB_PPP	0.297855	109.313	Bipolar disorder	PYY	Proteome	PLASMA	MR	AGES	TwoSampleMR	-0.0458853	0.0630573	0.466812		36280454	https://doi.org/10.1016/j.biopsych.2022.08.015	Lu et al Biol Psychiatry	BLOOD
PYY	P10082	9748	CIS	PGC3_SCZ_NoUKB	BOTH	+,+	0.0292437	0.0292437	0.0735794	metap	UKBB_PPP	0.297855	109.313	Major depressive disorder	PYY	Proteome	PLASMA	MR	AGES	TwoSampleMR	-0.0343949	0.0292994	0.24043		36280454	https://doi.org/10.1016/j.biopsych.2022.08.015	Lu et al Biol Psychiatry	BLOOD
PYY	P10082	9748	CIS	PGC3_SCZ_NoUKB	BOTH	+,+	0.0292437	0.0292437	0.0735794	metap	UKBB_PPP	0.297855	109.313	Schizophrenia	PYY	Proteome	PLASMA	MR	AGES	TwoSampleMR	0.103835	0.0522293	0.0468041		36280454	https://doi.org/10.1016/j.biopsych.2022.08.015	Lu et al Biol Psychiatry	BLOOD
PYY	P10082	9748	CIS	PGC3_SCZ_NoUKB	BOTH	+,+	0.0292437	0.0292437	0.0735794	metap	UKBB_PPP	0.297855	109.313	Deepression_Wray_tall	PYY	Proteiome	BLOOD	MR	AGES	TwoSampleMR	0.03	0.03	0.24		35296807	10.1038/s41380-022-01507-9	Deng et all Mol Psychiatry	BLOOD
PYY	P10082	9748	CIS	PGC3_SCZ_NoUKB	BOTH	+,+	0.0292437	0.0292437	0.0735794	metap	UKBB_PPP	0.297855	109.313	SCZ	PYY	Proteiome	BLOOD	SMR	deCODE	SMR	0.231091	0.117458	0.0491322		37415601	10.3389/fgene.2023.1191264	Gedik et all Front Genet	BLOOD
PYY	P10082	9748	CIS	PGC3_SCZ_NoUKB	BOTH	+,+	0.0292437	0.0292437	0.0735794	metap	UKBB_PPP	0.297855	109.313	MDD	PYY	Proteiome	BLOOD	SMR	deCODE	SMR	0.00749064	0.0574337	0.896232		37415601	10.3389/fgene.2023.1191264	Gedik et all Front Genet	BLOOD
PYY	P10082	9748	CIS	PGC3_SCZ_NoUKB	BOTH	+,+	0.0292437	0.0292437	0.0735794	metap	UKBB_PPP	0.297855	109.313	BIP	PYY	Proteiome	BLOOD	SMR	deCODE	SMR	0.118665	0.127965	0.35376		37415601	10.3389/fgene.2023.1191264	Gedik et all Front Genet	BLOOD
PYY	P10082	9748	CIS	PGC3_SCZ_NoUKB	BOTH	+,+	0.0292437	0.0292437	0.0735794	metap	UKBB_PPP	0.297855	109.313	Schizophrenia	PYY	Proteome	CSF	MR	Yang_et_al_(34239129)	TwoSampleMR	0.0296938	0.270079	0.912453		36482464	10.1186/s12916-022-02679-5	Gu X	CSF
PYY	P10082	9748	CIS	Depression_iPSYCH_2023	BOTH	-,-	0.484883	0.206107	0.862675	UKBB_PPP	DECODE	0.994098	770.426	Bipolar disorder	PYY	Proteome	PLASMA	MR	AGES	TwoSampleMR	-0.0458853	0.0630573	0.466812		36280454	https://doi.org/10.1016/j.biopsych.2022.08.015	Lu et al Biol Psychiatry	BLOOD
PYY	P10082	9748	CIS	Depression_iPSYCH_2023	BOTH	-,-	0.484883	0.206107	0.862675	UKBB_PPP	DECODE	0.994098	770.426	Major depressive disorder	PYY	Proteome	PLASMA	MR	AGES	TwoSampleMR	-0.0343949	0.0292994	0.24043		36280454	https://doi.org/10.1016/j.biopsych.2022.08.015	Lu et al Biol Psychiatry	BLOOD
PYY	P10082	9748	CIS	Depression_iPSYCH_2023	BOTH	-,-	0.484883	0.206107	0.862675	UKBB_PPP	DECODE	0.994098	770.426	Schizophrenia	PYY	Proteome	PLASMA	MR	AGES	TwoSampleMR	0.103835	0.0522293	0.0468041		36280454	https://doi.org/10.1016/j.biopsych.2022.08.015	Lu et al Biol Psychiatry	BLOOD
PYY	P10082	9748	CIS	Depression_iPSYCH_2023	BOTH	-,-	0.484883	0.206107	0.862675	UKBB_PPP	DECODE	0.994098	770.426	Deepression_Wray_tall	PYY	Proteiome	BLOOD	MR	AGES	TwoSampleMR	0.03	0.03	0.24		35296807	10.1038/s41380-022-01507-9	Deng et all Mol Psychiatry	BLOOD
PYY	P10082	9748	CIS	Depression_iPSYCH_2023	BOTH	-,-	0.484883	0.206107	0.862675	UKBB_PPP	DECODE	0.994098	770.426	SCZ	PYY	Proteiome	BLOOD	SMR	deCODE	SMR	0.231091	0.117458	0.0491322		37415601	10.3389/fgene.2023.1191264	Gedik et all Front Genet	BLOOD
PYY	P10082	9748	CIS	Depression_iPSYCH_2023	BOTH	-,-	0.484883	0.206107	0.862675	UKBB_PPP	DECODE	0.994098	770.426	MDD	PYY	Proteiome	BLOOD	SMR	deCODE	SMR	0.00749064	0.0574337	0.896232		37415601	10.3389/fgene.2023.1191264	Gedik et all Front Genet	BLOOD
PYY	P10082	9748	CIS	Depression_iPSYCH_2023	BOTH	-,-	0.484883	0.206107	0.862675	UKBB_PPP	DECODE	0.994098	770.426	BIP	PYY	Proteiome	BLOOD	SMR	deCODE	SMR	0.118665	0.127965	0.35376		37415601	10.3389/fgene.2023.1191264	Gedik et all Front Genet	BLOOD
PYY	P10082	9748	CIS	Depression_iPSYCH_2023	BOTH	-,-	0.484883	0.206107	0.862675	UKBB_PPP	DECODE	0.994098	770.426	Schizophrenia	PYY	Proteome	CSF	MR	Yang_et_al_(34239129)	TwoSampleMR	0.0296938	0.270079	0.912453		36482464	10.1186/s12916-022-02679-5	Gu X	CSF
PYY	P10082	9748	TRANS	BIP_PGC3_noukb	BOTH	+,+	0.0235905	0.00843142	0.421373	DECODE	UKBB_PPP	0.151521	57.4264	Bipolar disorder	PYY	Proteome	PLASMA	MR	AGES	TwoSampleMR	-0.0458853	0.0630573	0.466812		36280454	https://doi.org/10.1016/j.biopsych.2022.08.015	Lu et al Biol Psychiatry	BLOOD
PYY	P10082	9748	TRANS	BIP_PGC3_noukb	BOTH	+,+	0.0235905	0.00843142	0.421373	DECODE	UKBB_PPP	0.151521	57.4264	Major depressive disorder	PYY	Proteome	PLASMA	MR	AGES	TwoSampleMR	-0.0343949	0.0292994	0.24043		36280454	https://doi.org/10.1016/j.biopsych.2022.08.015	Lu et al Biol Psychiatry	BLOOD
PYY	P10082	9748	TRANS	BIP_PGC3_noukb	BOTH	+,+	0.0235905	0.00843142	0.421373	DECODE	UKBB_PPP	0.151521	57.4264	Schizophrenia	PYY	Proteome	PLASMA	MR	AGES	TwoSampleMR	0.103835	0.0522293	0.0468041		36280454	https://doi.org/10.1016/j.biopsych.2022.08.015	Lu et al Biol Psychiatry	BLOOD
PYY	P10082	9748	TRANS	BIP_PGC3_noukb	BOTH	+,+	0.0235905	0.00843142	0.421373	DECODE	UKBB_PPP	0.151521	57.4264	Deepression_Wray_tall	PYY	Proteiome	BLOOD	MR	AGES	TwoSampleMR	0.03	0.03	0.24		35296807	10.1038/s41380-022-01507-9	Deng et all Mol Psychiatry	BLOOD
PYY	P10082	9748	TRANS	BIP_PGC3_noukb	BOTH	+,+	0.0235905	0.00843142	0.421373	DECODE	UKBB_PPP	0.151521	57.4264	SCZ	PYY	Proteiome	BLOOD	SMR	deCODE	SMR	0.231091	0.117458	0.0491322		37415601	10.3389/fgene.2023.1191264	Gedik et all Front Genet	BLOOD
PYY	P10082	9748	TRANS	BIP_PGC3_noukb	BOTH	+,+	0.0235905	0.00843142	0.421373	DECODE	UKBB_PPP	0.151521	57.4264	MDD	PYY	Proteiome	BLOOD	SMR	deCODE	SMR	0.00749064	0.0574337	0.896232		37415601	10.3389/fgene.2023.1191264	Gedik et all Front Genet	BLOOD
PYY	P10082	9748	TRANS	BIP_PGC3_noukb	BOTH	+,+	0.0235905	0.00843142	0.421373	DECODE	UKBB_PPP	0.151521	57.4264	BIP	PYY	Proteiome	BLOOD	SMR	deCODE	SMR	0.118665	0.127965	0.35376		37415601	10.3389/fgene.2023.1191264	Gedik et all Front Genet	BLOOD
PYY	P10082	9748	TRANS	BIP_PGC3_noukb	BOTH	+,+	0.0235905	0.00843142	0.421373	DECODE	UKBB_PPP	0.151521	57.4264	Schizophrenia	PYY	Proteome	CSF	MR	Yang_et_al_(34239129)	TwoSampleMR	0.0296938	0.270079	0.912453		36482464	10.1186/s12916-022-02679-5	Gu X	CSF
PYY	P10082	9748	TRANS	Cognition_Meta	BOTH	-,-	0.226276	0.0960452	0.615374	UKBB_PPP	DECODE	0.504367	654.164	Bipolar disorder	PYY	Proteome	PLASMA	MR	AGES	TwoSampleMR	-0.0458853	0.0630573	0.466812		36280454	https://doi.org/10.1016/j.biopsych.2022.08.015	Lu et al Biol Psychiatry	BLOOD
PYY	P10082	9748	TRANS	Cognition_Meta	BOTH	-,-	0.226276	0.0960452	0.615374	UKBB_PPP	DECODE	0.504367	654.164	Major depressive disorder	PYY	Proteome	PLASMA	MR	AGES	TwoSampleMR	-0.0343949	0.0292994	0.24043		36280454	https://doi.org/10.1016/j.biopsych.2022.08.015	Lu et al Biol Psychiatry	BLOOD
PYY	P10082	9748	TRANS	Cognition_Meta	BOTH	-,-	0.226276	0.0960452	0.615374	UKBB_PPP	DECODE	0.504367	654.164	Schizophrenia	PYY	Proteome	PLASMA	MR	AGES	TwoSampleMR	0.103835	0.0522293	0.0468041		36280454	https://doi.org/10.1016/j.biopsych.2022.08.015	Lu et al Biol Psychiatry	BLOOD
PYY	P10082	9748	TRANS	Cognition_Meta	BOTH	-,-	0.226276	0.0960452	0.615374	UKBB_PPP	DECODE	0.504367	654.164	Deepression_Wray_tall	PYY	Proteiome	BLOOD	MR	AGES	TwoSampleMR	0.03	0.03	0.24		35296807	10.1038/s41380-022-01507-9	Deng et all Mol Psychiatry	BLOOD
PYY	P10082	9748	TRANS	Cognition_Meta	BOTH	-,-	0.226276	0.0960452	0.615374	UKBB_PPP	DECODE	0.504367	654.164	SCZ	PYY	Proteiome	BLOOD	SMR	deCODE	SMR	0.231091	0.117458	0.0491322		37415601	10.3389/fgene.2023.1191264	Gedik et all Front Genet	BLOOD
PYY	P10082	9748	TRANS	Cognition_Meta	BOTH	-,-	0.226276	0.0960452	0.615374	UKBB_PPP	DECODE	0.504367	654.164	MDD	PYY	Proteiome	BLOOD	SMR	deCODE	SMR	0.00749064	0.0574337	0.896232		37415601	10.3389/fgene.2023.1191264	Gedik et all Front Genet	BLOOD
PYY	P10082	9748	TRANS	Cognition_Meta	BOTH	-,-	0.226276	0.0960452	0.615374	UKBB_PPP	DECODE	0.504367	654.164	BIP	PYY	Proteiome	BLOOD	SMR	deCODE	SMR	0.118665	0.127965	0.35376		37415601	10.3389/fgene.2023.1191264	Gedik et all Front Genet	BLOOD
PYY	P10082	9748	TRANS	Cognition_Meta	BOTH	-,-	0.226276	0.0960452	0.615374	UKBB_PPP	DECODE	0.504367	654.164	Schizophrenia	PYY	Proteome	CSF	MR	Yang_et_al_(34239129)	TwoSampleMR	0.0296938	0.270079	0.912453		36482464	10.1186/s12916-022-02679-5	Gu X	CSF
PYY	P10082	9748	TRANS	Depression_iPSYCH_2023	BOTH	+,+	0.0561445	0.0561445	0.128797	metap	DECODE	0.944198	382.4	Bipolar disorder	PYY	Proteome	PLASMA	MR	AGES	TwoSampleMR	-0.0458853	0.0630573	0.466812		36280454	https://doi.org/10.1016/j.biopsych.2022.08.015	Lu et al Biol Psychiatry	BLOOD
PYY	P10082	9748	TRANS	Depression_iPSYCH_2023	BOTH	+,+	0.0561445	0.0561445	0.128797	metap	DECODE	0.944198	382.4	Major depressive disorder	PYY	Proteome	PLASMA	MR	AGES	TwoSampleMR	-0.0343949	0.0292994	0.24043		36280454	https://doi.org/10.1016/j.biopsych.2022.08.015	Lu et al Biol Psychiatry	BLOOD
PYY	P10082	9748	TRANS	Depression_iPSYCH_2023	BOTH	+,+	0.0561445	0.0561445	0.128797	metap	DECODE	0.944198	382.4	Schizophrenia	PYY	Proteome	PLASMA	MR	AGES	TwoSampleMR	0.103835	0.0522293	0.0468041		36280454	https://doi.org/10.1016/j.biopsych.2022.08.015	Lu et al Biol Psychiatry	BLOOD
PYY	P10082	9748	TRANS	Depression_iPSYCH_2023	BOTH	+,+	0.0561445	0.0561445	0.128797	metap	DECODE	0.944198	382.4	Deepression_Wray_tall	PYY	Proteiome	BLOOD	MR	AGES	TwoSampleMR	0.03	0.03	0.24		35296807	10.1038/s41380-022-01507-9	Deng et all Mol Psychiatry	BLOOD
PYY	P10082	9748	TRANS	Depression_iPSYCH_2023	BOTH	+,+	0.0561445	0.0561445	0.128797	metap	DECODE	0.944198	382.4	SCZ	PYY	Proteiome	BLOOD	SMR	deCODE	SMR	0.231091	0.117458	0.0491322		37415601	10.3389/fgene.2023.1191264	Gedik et all Front Genet	BLOOD
PYY	P10082	9748	TRANS	Depression_iPSYCH_2023	BOTH	+,+	0.0561445	0.0561445	0.128797	metap	DECODE	0.944198	382.4	MDD	PYY	Proteiome	BLOOD	SMR	deCODE	SMR	0.00749064	0.0574337	0.896232		37415601	10.3389/fgene.2023.1191264	Gedik et all Front Genet	BLOOD
PYY	P10082	9748	TRANS	Depression_iPSYCH_2023	BOTH	+,+	0.0561445	0.0561445	0.128797	metap	DECODE	0.944198	382.4	BIP	PYY	Proteiome	BLOOD	SMR	deCODE	SMR	0.118665	0.127965	0.35376		37415601	10.3389/fgene.2023.1191264	Gedik et all Front Genet	BLOOD
PYY	P10082	9748	TRANS	Depression_iPSYCH_2023	BOTH	+,+	0.0561445	0.0561445	0.128797	metap	DECODE	0.944198	382.4	Schizophrenia	PYY	Proteome	CSF	MR	Yang_et_al_(34239129)	TwoSampleMR	0.0296938	0.270079	0.912453		36482464	10.1186/s12916-022-02679-5	Gu X	CSF
PYY	P10082	9748	TRANS	PGC3_SCZ_NoUKB	BOTH	+,+	0.620695	0.507209	0.620695	DECODE	metap	0.99844	3454.6	Bipolar disorder	PYY	Proteome	PLASMA	MR	AGES	TwoSampleMR	-0.0458853	0.0630573	0.466812		36280454	https://doi.org/10.1016/j.biopsych.2022.08.015	Lu et al Biol Psychiatry	BLOOD
PYY	P10082	9748	TRANS	PGC3_SCZ_NoUKB	BOTH	+,+	0.620695	0.507209	0.620695	DECODE	metap	0.99844	3454.6	Major depressive disorder	PYY	Proteome	PLASMA	MR	AGES	TwoSampleMR	-0.0343949	0.0292994	0.24043		36280454	https://doi.org/10.1016/j.biopsych.2022.08.015	Lu et al Biol Psychiatry	BLOOD
PYY	P10082	9748	TRANS	PGC3_SCZ_NoUKB	BOTH	+,+	0.620695	0.507209	0.620695	DECODE	metap	0.99844	3454.6	Schizophrenia	PYY	Proteome	PLASMA	MR	AGES	TwoSampleMR	0.103835	0.0522293	0.0468041		36280454	https://doi.org/10.1016/j.biopsych.2022.08.015	Lu et al Biol Psychiatry	BLOOD
PYY	P10082	9748	TRANS	PGC3_SCZ_NoUKB	BOTH	+,+	0.620695	0.507209	0.620695	DECODE	metap	0.99844	3454.6	Deepression_Wray_tall	PYY	Proteiome	BLOOD	MR	AGES	TwoSampleMR	0.03	0.03	0.24		35296807	10.1038/s41380-022-01507-9	Deng et all Mol Psychiatry	BLOOD
PYY	P10082	9748	TRANS	PGC3_SCZ_NoUKB	BOTH	+,+	0.620695	0.507209	0.620695	DECODE	metap	0.99844	3454.6	SCZ	PYY	Proteiome	BLOOD	SMR	deCODE	SMR	0.231091	0.117458	0.0491322		37415601	10.3389/fgene.2023.1191264	Gedik et all Front Genet	BLOOD
PYY	P10082	9748	TRANS	PGC3_SCZ_NoUKB	BOTH	+,+	0.620695	0.507209	0.620695	DECODE	metap	0.99844	3454.6	MDD	PYY	Proteiome	BLOOD	SMR	deCODE	SMR	0.00749064	0.0574337	0.896232		37415601	10.3389/fgene.2023.1191264	Gedik et all Front Genet	BLOOD
PYY	P10082	9748	TRANS	PGC3_SCZ_NoUKB	BOTH	+,+	0.620695	0.507209	0.620695	DECODE	metap	0.99844	3454.6	BIP	PYY	Proteiome	BLOOD	SMR	deCODE	SMR	0.118665	0.127965	0.35376		37415601	10.3389/fgene.2023.1191264	Gedik et all Front Genet	BLOOD
PYY	P10082	9748	TRANS	PGC3_SCZ_NoUKB	BOTH	+,+	0.620695	0.507209	0.620695	DECODE	metap	0.99844	3454.6	Schizophrenia	PYY	Proteome	CSF	MR	Yang_et_al_(34239129)	TwoSampleMR	0.0296938	0.270079	0.912453		36482464	10.1186/s12916-022-02679-5	Gu X	CSF
PZP	P20742	9750	CIS	BIP_PGC3_noukb	BOTH	+,+	0.140752	0.0442785	0.713578	UKBB_PPP	DECODE	0.434418	165.513	SCZ	PZP	Proteome	PLASMA	MR	deCODE	TwoSampleMR	0.0320075	0.0236245	0.175468		37085628	10.1007/s00439-023-02562-0	Dang et al Human Genetics	BLOOD
PZP	P20742	9750	CIS	BIP_PGC3_noukb	BOTH	+,+	0.140752	0.0442785	0.713578	UKBB_PPP	DECODE	0.434418	165.513	BIP	PZP	Proteome	PLASMA	MR	deCODE	TwoSampleMR	0.0195838	0.0310849	0.528687		37085628	10.1007/s00439-023-02562-0	Dang et al Human Genetics	BLOOD
PZP	P20742	9750	CIS	BIP_PGC3_noukb	BOTH	+,+	0.140752	0.0442785	0.713578	UKBB_PPP	DECODE	0.434418	165.513	MDD	PZP	Proteome	PLASMA	MR	deCODE	TwoSampleMR	-0.0102411	0.0110907	0.3558		37085628	10.1007/s00439-023-02562-0	Dang et al Human Genetics	BLOOD
PZP	P20742	9750	CIS	BIP_PGC3_noukb	BOTH	+,+	0.140752	0.0442785	0.713578	UKBB_PPP	DECODE	0.434418	165.513	Bipolar disorder	PZP	Proteome	PLASMA	MR	AGES	TwoSampleMR	0.0115935	0.0206	0.573576		36280454	https://doi.org/10.1016/j.biopsych.2022.08.015	Lu et al Biol Psychiatry	BLOOD
PZP	P20742	9750	CIS	BIP_PGC3_noukb	BOTH	+,+	0.140752	0.0442785	0.713578	UKBB_PPP	DECODE	0.434418	165.513	Bipolar disorder	PZP	Proteome	PLASMA	MR	FENLAND	TwoSampleMR	0.0151183	0.0207942	0.467198		36280454	https://doi.org/10.1016/j.biopsych.2022.08.015	Lu et al Biol Psychiatry	BLOOD
PZP	P20742	9750	CIS	BIP_PGC3_noukb	BOTH	+,+	0.140752	0.0442785	0.713578	UKBB_PPP	DECODE	0.434418	165.513	Major depressive disorder	PZP	Proteome	PLASMA	MR	AGES	TwoSampleMR	-0.0104	0.0094	0.268561		36280454	https://doi.org/10.1016/j.biopsych.2022.08.015	Lu et al Biol Psychiatry	BLOOD
PZP	P20742	9750	CIS	BIP_PGC3_noukb	BOTH	+,+	0.140752	0.0442785	0.713578	UKBB_PPP	DECODE	0.434418	165.513	Major depressive disorder	PZP	Proteome	PLASMA	MR	FENLAND	TwoSampleMR	-0.00487177	0.00967765	0.61468		36280454	https://doi.org/10.1016/j.biopsych.2022.08.015	Lu et al Biol Psychiatry	BLOOD
PZP	P20742	9750	CIS	BIP_PGC3_noukb	BOTH	+,+	0.140752	0.0442785	0.713578	UKBB_PPP	DECODE	0.434418	165.513	Schizophrenia	PZP	Proteome	PLASMA	MR	AGES	TwoSampleMR	-0.00299775	0.0166	0.856691		36280454	https://doi.org/10.1016/j.biopsych.2022.08.015	Lu et al Biol Psychiatry	BLOOD
PZP	P20742	9750	CIS	BIP_PGC3_noukb	BOTH	+,+	0.140752	0.0442785	0.713578	UKBB_PPP	DECODE	0.434418	165.513	Schizophrenia	PZP	Proteome	PLASMA	MR	FENLAND	TwoSampleMR	0.0154845	0.017594	0.378805		36280454	https://doi.org/10.1016/j.biopsych.2022.08.015	Lu et al Biol Psychiatry	BLOOD
PZP	P20742	9750	CIS	BIP_PGC3_noukb	BOTH	+,+	0.140752	0.0442785	0.713578	UKBB_PPP	DECODE	0.434418	165.513	Deepression_Wray_tall	PZP	Proteiome	BLOOD	MR	AGES	TwoSampleMR	0.01	0.01	0.269		35296807	10.1038/s41380-022-01507-9	Deng et all Mol Psychiatry	BLOOD
PZP	P20742	9750	CIS	BIP_PGC3_noukb	BOTH	+,+	0.140752	0.0442785	0.713578	UKBB_PPP	DECODE	0.434418	165.513	SCZ	PZP	Proteiome	BLOOD	SMR	eQTLGen	SMR	-0.0251289	0.0957667	0.793015		37415601	10.3389/fgene.2023.1191264	Gedik et all Front Genet	BLOOD
PZP	P20742	9750	CIS	BIP_PGC3_noukb	BOTH	+,+	0.140752	0.0442785	0.713578	UKBB_PPP	DECODE	0.434418	165.513	MDD	PZP	Proteiome	BLOOD	SMR	eQTLGen	SMR	-0.000127222	0.00597942	0.983025		37415601	10.3389/fgene.2023.1191264	Gedik et all Front Genet	BLOOD
PZP	P20742	9750	CIS	BIP_PGC3_noukb	BOTH	+,+	0.140752	0.0442785	0.713578	UKBB_PPP	DECODE	0.434418	165.513	BIP	PZP	Proteiome	BLOOD	SMR	eQTLGen	SMR	-0.020352	0.0131073	0.120489		37415601	10.3389/fgene.2023.1191264	Gedik et all Front Genet	BLOOD
PZP	P20742	9750	CIS	BIP_PGC3_noukb	BOTH	+,+	0.140752	0.0442785	0.713578	UKBB_PPP	DECODE	0.434418	165.513	SCZ	PZP	Proteiome	BLOOD	SMR	deCODE	SMR	-0.116418	0.0842022	0.166787		37415601	10.3389/fgene.2023.1191264	Gedik et all Front Genet	BLOOD
PZP	P20742	9750	CIS	BIP_PGC3_noukb	BOTH	+,+	0.140752	0.0442785	0.713578	UKBB_PPP	DECODE	0.434418	165.513	MDD	PZP	Proteiome	BLOOD	SMR	deCODE	SMR	-0.00930478	0.0084276	0.269557		37415601	10.3389/fgene.2023.1191264	Gedik et all Front Genet	BLOOD
PZP	P20742	9750	CIS	BIP_PGC3_noukb	BOTH	+,+	0.140752	0.0442785	0.713578	UKBB_PPP	DECODE	0.434418	165.513	BIP	PZP	Proteiome	BLOOD	SMR	deCODE	SMR	0.00983895	0.0180832	0.586377		37415601	10.3389/fgene.2023.1191264	Gedik et all Front Genet	BLOOD
PZP	P20742	9750	CIS	BIP_PGC3_noukb	BOTH	+,+	0.140752	0.0442785	0.713578	UKBB_PPP	DECODE	0.434418	165.513	SCZ.Clozuk.2018	PZP	Transcriptome	BRAIN	TWAS	PsychENCODE	FUSION	-1.33583		0.182		30545856	10.1126/science.aat8127	Gandal et all science	BRAIN
PZP	P20742	9750	CIS	BIP_PGC3_noukb	BOTH	+,+	0.140752	0.0442785	0.713578	UKBB_PPP	DECODE	0.434418	165.513	BD.PGC.ruderferCell2018	PZP	Transcriptome	BRAIN	TWAS	PsychENCODE	FUSION	-0.8581		0.390836		30545856	10.1126/science.aat8127	Gandal et all science	BRAIN
PZP	P20742	9750	CIS	BIP_PGC3_noukb	BOTH	+,+	0.140752	0.0442785	0.713578	UKBB_PPP	DECODE	0.434418	165.513	Schizophrenia	PZP	Transcriptome	brain caudate nucleus	TWAS	Gtex	Fusion			0.517341		36319771	10.1038/s41593-022-01182-7	Benjamin KJM	brain caudate nucleus
PZP	P20742	9750	CIS	Cognition_Meta	BOTH	-,-	0.964504	0.854218	0.964504	DECODE	metap	1.39131	3193.07	SCZ	PZP	Proteome	PLASMA	MR	deCODE	TwoSampleMR	0.0320075	0.0236245	0.175468		37085628	10.1007/s00439-023-02562-0	Dang et al Human Genetics	BLOOD
PZP	P20742	9750	CIS	Cognition_Meta	BOTH	-,-	0.964504	0.854218	0.964504	DECODE	metap	1.39131	3193.07	BIP	PZP	Proteome	PLASMA	MR	deCODE	TwoSampleMR	0.0195838	0.0310849	0.528687		37085628	10.1007/s00439-023-02562-0	Dang et al Human Genetics	BLOOD
PZP	P20742	9750	CIS	Cognition_Meta	BOTH	-,-	0.964504	0.854218	0.964504	DECODE	metap	1.39131	3193.07	MDD	PZP	Proteome	PLASMA	MR	deCODE	TwoSampleMR	-0.0102411	0.0110907	0.3558		37085628	10.1007/s00439-023-02562-0	Dang et al Human Genetics	BLOOD
PZP	P20742	9750	CIS	Cognition_Meta	BOTH	-,-	0.964504	0.854218	0.964504	DECODE	metap	1.39131	3193.07	Bipolar disorder	PZP	Proteome	PLASMA	MR	AGES	TwoSampleMR	0.0115935	0.0206	0.573576		36280454	https://doi.org/10.1016/j.biopsych.2022.08.015	Lu et al Biol Psychiatry	BLOOD
PZP	P20742	9750	CIS	Cognition_Meta	BOTH	-,-	0.964504	0.854218	0.964504	DECODE	metap	1.39131	3193.07	Bipolar disorder	PZP	Proteome	PLASMA	MR	FENLAND	TwoSampleMR	0.0151183	0.0207942	0.467198		36280454	https://doi.org/10.1016/j.biopsych.2022.08.015	Lu et al Biol Psychiatry	BLOOD
PZP	P20742	9750	CIS	Cognition_Meta	BOTH	-,-	0.964504	0.854218	0.964504	DECODE	metap	1.39131	3193.07	Major depressive disorder	PZP	Proteome	PLASMA	MR	AGES	TwoSampleMR	-0.0104	0.0094	0.268561		36280454	https://doi.org/10.1016/j.biopsych.2022.08.015	Lu et al Biol Psychiatry	BLOOD
PZP	P20742	9750	CIS	Cognition_Meta	BOTH	-,-	0.964504	0.854218	0.964504	DECODE	metap	1.39131	3193.07	Major depressive disorder	PZP	Proteome	PLASMA	MR	FENLAND	TwoSampleMR	-0.00487177	0.00967765	0.61468		36280454	https://doi.org/10.1016/j.biopsych.2022.08.015	Lu et al Biol Psychiatry	BLOOD
PZP	P20742	9750	CIS	Cognition_Meta	BOTH	-,-	0.964504	0.854218	0.964504	DECODE	metap	1.39131	3193.07	Schizophrenia	PZP	Proteome	PLASMA	MR	AGES	TwoSampleMR	-0.00299775	0.0166	0.856691		36280454	https://doi.org/10.1016/j.biopsych.2022.08.015	Lu et al Biol Psychiatry	BLOOD
PZP	P20742	9750	CIS	Cognition_Meta	BOTH	-,-	0.964504	0.854218	0.964504	DECODE	metap	1.39131	3193.07	Schizophrenia	PZP	Proteome	PLASMA	MR	FENLAND	TwoSampleMR	0.0154845	0.017594	0.378805		36280454	https://doi.org/10.1016/j.biopsych.2022.08.015	Lu et al Biol Psychiatry	BLOOD
PZP	P20742	9750	CIS	Cognition_Meta	BOTH	-,-	0.964504	0.854218	0.964504	DECODE	metap	1.39131	3193.07	Deepression_Wray_tall	PZP	Proteiome	BLOOD	MR	AGES	TwoSampleMR	0.01	0.01	0.269		35296807	10.1038/s41380-022-01507-9	Deng et all Mol Psychiatry	BLOOD
PZP	P20742	9750	CIS	Cognition_Meta	BOTH	-,-	0.964504	0.854218	0.964504	DECODE	metap	1.39131	3193.07	SCZ	PZP	Proteiome	BLOOD	SMR	eQTLGen	SMR	-0.0251289	0.0957667	0.793015		37415601	10.3389/fgene.2023.1191264	Gedik et all Front Genet	BLOOD
PZP	P20742	9750	CIS	Cognition_Meta	BOTH	-,-	0.964504	0.854218	0.964504	DECODE	metap	1.39131	3193.07	MDD	PZP	Proteiome	BLOOD	SMR	eQTLGen	SMR	-0.000127222	0.00597942	0.983025		37415601	10.3389/fgene.2023.1191264	Gedik et all Front Genet	BLOOD
PZP	P20742	9750	CIS	Cognition_Meta	BOTH	-,-	0.964504	0.854218	0.964504	DECODE	metap	1.39131	3193.07	BIP	PZP	Proteiome	BLOOD	SMR	eQTLGen	SMR	-0.020352	0.0131073	0.120489		37415601	10.3389/fgene.2023.1191264	Gedik et all Front Genet	BLOOD
PZP	P20742	9750	CIS	Cognition_Meta	BOTH	-,-	0.964504	0.854218	0.964504	DECODE	metap	1.39131	3193.07	SCZ	PZP	Proteiome	BLOOD	SMR	deCODE	SMR	-0.116418	0.0842022	0.166787		37415601	10.3389/fgene.2023.1191264	Gedik et all Front Genet	BLOOD
PZP	P20742	9750	CIS	Cognition_Meta	BOTH	-,-	0.964504	0.854218	0.964504	DECODE	metap	1.39131	3193.07	MDD	PZP	Proteiome	BLOOD	SMR	deCODE	SMR	-0.00930478	0.0084276	0.269557		37415601	10.3389/fgene.2023.1191264	Gedik et all Front Genet	BLOOD
PZP	P20742	9750	CIS	Cognition_Meta	BOTH	-,-	0.964504	0.854218	0.964504	DECODE	metap	1.39131	3193.07	BIP	PZP	Proteiome	BLOOD	SMR	deCODE	SMR	0.00983895	0.0180832	0.586377		37415601	10.3389/fgene.2023.1191264	Gedik et all Front Genet	BLOOD
PZP	P20742	9750	CIS	Cognition_Meta	BOTH	-,-	0.964504	0.854218	0.964504	DECODE	metap	1.39131	3193.07	SCZ.Clozuk.2018	PZP	Transcriptome	BRAIN	TWAS	PsychENCODE	FUSION	-1.33583		0.182		30545856	10.1126/science.aat8127	Gandal et all science	BRAIN
PZP	P20742	9750	CIS	Cognition_Meta	BOTH	-,-	0.964504	0.854218	0.964504	DECODE	metap	1.39131	3193.07	BD.PGC.ruderferCell2018	PZP	Transcriptome	BRAIN	TWAS	PsychENCODE	FUSION	-0.8581		0.390836		30545856	10.1126/science.aat8127	Gandal et all science	BRAIN
PZP	P20742	9750	CIS	Cognition_Meta	BOTH	-,-	0.964504	0.854218	0.964504	DECODE	metap	1.39131	3193.07	Schizophrenia	PZP	Transcriptome	brain caudate nucleus	TWAS	Gtex	Fusion			0.517341		36319771	10.1038/s41593-022-01182-7	Benjamin KJM	brain caudate nucleus
PZP	P20742	9750	TRANS	BIP_PGC3_noukb	BOTH	+,+	0.276034	0.170678	0.454827	DECODE	UKBB_PPP	0.470452	1162.49	SCZ	PZP	Proteome	PLASMA	MR	deCODE	TwoSampleMR	0.0320075	0.0236245	0.175468		37085628	10.1007/s00439-023-02562-0	Dang et al Human Genetics	BLOOD
PZP	P20742	9750	TRANS	BIP_PGC3_noukb	BOTH	+,+	0.276034	0.170678	0.454827	DECODE	UKBB_PPP	0.470452	1162.49	BIP	PZP	Proteome	PLASMA	MR	deCODE	TwoSampleMR	0.0195838	0.0310849	0.528687		37085628	10.1007/s00439-023-02562-0	Dang et al Human Genetics	BLOOD
PZP	P20742	9750	TRANS	BIP_PGC3_noukb	BOTH	+,+	0.276034	0.170678	0.454827	DECODE	UKBB_PPP	0.470452	1162.49	MDD	PZP	Proteome	PLASMA	MR	deCODE	TwoSampleMR	-0.0102411	0.0110907	0.3558		37085628	10.1007/s00439-023-02562-0	Dang et al Human Genetics	BLOOD
PZP	P20742	9750	TRANS	BIP_PGC3_noukb	BOTH	+,+	0.276034	0.170678	0.454827	DECODE	UKBB_PPP	0.470452	1162.49	Bipolar disorder	PZP	Proteome	PLASMA	MR	AGES	TwoSampleMR	0.0115935	0.0206	0.573576		36280454	https://doi.org/10.1016/j.biopsych.2022.08.015	Lu et al Biol Psychiatry	BLOOD
PZP	P20742	9750	TRANS	BIP_PGC3_noukb	BOTH	+,+	0.276034	0.170678	0.454827	DECODE	UKBB_PPP	0.470452	1162.49	Bipolar disorder	PZP	Proteome	PLASMA	MR	FENLAND	TwoSampleMR	0.0151183	0.0207942	0.467198		36280454	https://doi.org/10.1016/j.biopsych.2022.08.015	Lu et al Biol Psychiatry	BLOOD
PZP	P20742	9750	TRANS	BIP_PGC3_noukb	BOTH	+,+	0.276034	0.170678	0.454827	DECODE	UKBB_PPP	0.470452	1162.49	Major depressive disorder	PZP	Proteome	PLASMA	MR	AGES	TwoSampleMR	-0.0104	0.0094	0.268561		36280454	https://doi.org/10.1016/j.biopsych.2022.08.015	Lu et al Biol Psychiatry	BLOOD
PZP	P20742	9750	TRANS	BIP_PGC3_noukb	BOTH	+,+	0.276034	0.170678	0.454827	DECODE	UKBB_PPP	0.470452	1162.49	Major depressive disorder	PZP	Proteome	PLASMA	MR	FENLAND	TwoSampleMR	-0.00487177	0.00967765	0.61468		36280454	https://doi.org/10.1016/j.biopsych.2022.08.015	Lu et al Biol Psychiatry	BLOOD
PZP	P20742	9750	TRANS	BIP_PGC3_noukb	BOTH	+,+	0.276034	0.170678	0.454827	DECODE	UKBB_PPP	0.470452	1162.49	Schizophrenia	PZP	Proteome	PLASMA	MR	AGES	TwoSampleMR	-0.00299775	0.0166	0.856691		36280454	https://doi.org/10.1016/j.biopsych.2022.08.015	Lu et al Biol Psychiatry	BLOOD
PZP	P20742	9750	TRANS	BIP_PGC3_noukb	BOTH	+,+	0.276034	0.170678	0.454827	DECODE	UKBB_PPP	0.470452	1162.49	Schizophrenia	PZP	Proteome	PLASMA	MR	FENLAND	TwoSampleMR	0.0154845	0.017594	0.378805		36280454	https://doi.org/10.1016/j.biopsych.2022.08.015	Lu et al Biol Psychiatry	BLOOD
PZP	P20742	9750	TRANS	BIP_PGC3_noukb	BOTH	+,+	0.276034	0.170678	0.454827	DECODE	UKBB_PPP	0.470452	1162.49	Deepression_Wray_tall	PZP	Proteiome	BLOOD	MR	AGES	TwoSampleMR	0.01	0.01	0.269		35296807	10.1038/s41380-022-01507-9	Deng et all Mol Psychiatry	BLOOD
PZP	P20742	9750	TRANS	BIP_PGC3_noukb	BOTH	+,+	0.276034	0.170678	0.454827	DECODE	UKBB_PPP	0.470452	1162.49	SCZ	PZP	Proteiome	BLOOD	SMR	eQTLGen	SMR	-0.0251289	0.0957667	0.793015		37415601	10.3389/fgene.2023.1191264	Gedik et all Front Genet	BLOOD
PZP	P20742	9750	TRANS	BIP_PGC3_noukb	BOTH	+,+	0.276034	0.170678	0.454827	DECODE	UKBB_PPP	0.470452	1162.49	MDD	PZP	Proteiome	BLOOD	SMR	eQTLGen	SMR	-0.000127222	0.00597942	0.983025		37415601	10.3389/fgene.2023.1191264	Gedik et all Front Genet	BLOOD
PZP	P20742	9750	TRANS	BIP_PGC3_noukb	BOTH	+,+	0.276034	0.170678	0.454827	DECODE	UKBB_PPP	0.470452	1162.49	BIP	PZP	Proteiome	BLOOD	SMR	eQTLGen	SMR	-0.020352	0.0131073	0.120489		37415601	10.3389/fgene.2023.1191264	Gedik et all Front Genet	BLOOD
PZP	P20742	9750	TRANS	BIP_PGC3_noukb	BOTH	+,+	0.276034	0.170678	0.454827	DECODE	UKBB_PPP	0.470452	1162.49	SCZ	PZP	Proteiome	BLOOD	SMR	deCODE	SMR	-0.116418	0.0842022	0.166787		37415601	10.3389/fgene.2023.1191264	Gedik et all Front Genet	BLOOD
PZP	P20742	9750	TRANS	BIP_PGC3_noukb	BOTH	+,+	0.276034	0.170678	0.454827	DECODE	UKBB_PPP	0.470452	1162.49	MDD	PZP	Proteiome	BLOOD	SMR	deCODE	SMR	-0.00930478	0.0084276	0.269557		37415601	10.3389/fgene.2023.1191264	Gedik et all Front Genet	BLOOD
PZP	P20742	9750	TRANS	BIP_PGC3_noukb	BOTH	+,+	0.276034	0.170678	0.454827	DECODE	UKBB_PPP	0.470452	1162.49	BIP	PZP	Proteiome	BLOOD	SMR	deCODE	SMR	0.00983895	0.0180832	0.586377		37415601	10.3389/fgene.2023.1191264	Gedik et all Front Genet	BLOOD
PZP	P20742	9750	TRANS	BIP_PGC3_noukb	BOTH	+,+	0.276034	0.170678	0.454827	DECODE	UKBB_PPP	0.470452	1162.49	SCZ.Clozuk.2018	PZP	Transcriptome	BRAIN	TWAS	PsychENCODE	FUSION	-1.33583		0.182		30545856	10.1126/science.aat8127	Gandal et all science	BRAIN
PZP	P20742	9750	TRANS	BIP_PGC3_noukb	BOTH	+,+	0.276034	0.170678	0.454827	DECODE	UKBB_PPP	0.470452	1162.49	BD.PGC.ruderferCell2018	PZP	Transcriptome	BRAIN	TWAS	PsychENCODE	FUSION	-0.8581		0.390836		30545856	10.1126/science.aat8127	Gandal et all science	BRAIN
PZP	P20742	9750	TRANS	BIP_PGC3_noukb	BOTH	+,+	0.276034	0.170678	0.454827	DECODE	UKBB_PPP	0.470452	1162.49	Schizophrenia	PZP	Transcriptome	brain caudate nucleus	TWAS	Gtex	Fusion			0.517341		36319771	10.1038/s41593-022-01182-7	Benjamin KJM	brain caudate nucleus
PZP	P20742	9750	TRANS	Cognition_Meta	BOTH	-,-	0.500521	0.307815	0.607486	UKBB_PPP	DECODE	0.862058	2096.53	SCZ	PZP	Proteome	PLASMA	MR	deCODE	TwoSampleMR	0.0320075	0.0236245	0.175468		37085628	10.1007/s00439-023-02562-0	Dang et al Human Genetics	BLOOD
PZP	P20742	9750	TRANS	Cognition_Meta	BOTH	-,-	0.500521	0.307815	0.607486	UKBB_PPP	DECODE	0.862058	2096.53	BIP	PZP	Proteome	PLASMA	MR	deCODE	TwoSampleMR	0.0195838	0.0310849	0.528687		37085628	10.1007/s00439-023-02562-0	Dang et al Human Genetics	BLOOD
PZP	P20742	9750	TRANS	Cognition_Meta	BOTH	-,-	0.500521	0.307815	0.607486	UKBB_PPP	DECODE	0.862058	2096.53	MDD	PZP	Proteome	PLASMA	MR	deCODE	TwoSampleMR	-0.0102411	0.0110907	0.3558		37085628	10.1007/s00439-023-02562-0	Dang et al Human Genetics	BLOOD
PZP	P20742	9750	TRANS	Cognition_Meta	BOTH	-,-	0.500521	0.307815	0.607486	UKBB_PPP	DECODE	0.862058	2096.53	Bipolar disorder	PZP	Proteome	PLASMA	MR	AGES	TwoSampleMR	0.0115935	0.0206	0.573576		36280454	https://doi.org/10.1016/j.biopsych.2022.08.015	Lu et al Biol Psychiatry	BLOOD
PZP	P20742	9750	TRANS	Cognition_Meta	BOTH	-,-	0.500521	0.307815	0.607486	UKBB_PPP	DECODE	0.862058	2096.53	Bipolar disorder	PZP	Proteome	PLASMA	MR	FENLAND	TwoSampleMR	0.0151183	0.0207942	0.467198		36280454	https://doi.org/10.1016/j.biopsych.2022.08.015	Lu et al Biol Psychiatry	BLOOD
PZP	P20742	9750	TRANS	Cognition_Meta	BOTH	-,-	0.500521	0.307815	0.607486	UKBB_PPP	DECODE	0.862058	2096.53	Major depressive disorder	PZP	Proteome	PLASMA	MR	AGES	TwoSampleMR	-0.0104	0.0094	0.268561		36280454	https://doi.org/10.1016/j.biopsych.2022.08.015	Lu et al Biol Psychiatry	BLOOD
PZP	P20742	9750	TRANS	Cognition_Meta	BOTH	-,-	0.500521	0.307815	0.607486	UKBB_PPP	DECODE	0.862058	2096.53	Major depressive disorder	PZP	Proteome	PLASMA	MR	FENLAND	TwoSampleMR	-0.00487177	0.00967765	0.61468		36280454	https://doi.org/10.1016/j.biopsych.2022.08.015	Lu et al Biol Psychiatry	BLOOD
PZP	P20742	9750	TRANS	Cognition_Meta	BOTH	-,-	0.500521	0.307815	0.607486	UKBB_PPP	DECODE	0.862058	2096.53	Schizophrenia	PZP	Proteome	PLASMA	MR	AGES	TwoSampleMR	-0.00299775	0.0166	0.856691		36280454	https://doi.org/10.1016/j.biopsych.2022.08.015	Lu et al Biol Psychiatry	BLOOD
PZP	P20742	9750	TRANS	Cognition_Meta	BOTH	-,-	0.500521	0.307815	0.607486	UKBB_PPP	DECODE	0.862058	2096.53	Schizophrenia	PZP	Proteome	PLASMA	MR	FENLAND	TwoSampleMR	0.0154845	0.017594	0.378805		36280454	https://doi.org/10.1016/j.biopsych.2022.08.015	Lu et al Biol Psychiatry	BLOOD
PZP	P20742	9750	TRANS	Cognition_Meta	BOTH	-,-	0.500521	0.307815	0.607486	UKBB_PPP	DECODE	0.862058	2096.53	Deepression_Wray_tall	PZP	Proteiome	BLOOD	MR	AGES	TwoSampleMR	0.01	0.01	0.269		35296807	10.1038/s41380-022-01507-9	Deng et all Mol Psychiatry	BLOOD
PZP	P20742	9750	TRANS	Cognition_Meta	BOTH	-,-	0.500521	0.307815	0.607486	UKBB_PPP	DECODE	0.862058	2096.53	SCZ	PZP	Proteiome	BLOOD	SMR	eQTLGen	SMR	-0.0251289	0.0957667	0.793015		37415601	10.3389/fgene.2023.1191264	Gedik et all Front Genet	BLOOD
PZP	P20742	9750	TRANS	Cognition_Meta	BOTH	-,-	0.500521	0.307815	0.607486	UKBB_PPP	DECODE	0.862058	2096.53	MDD	PZP	Proteiome	BLOOD	SMR	eQTLGen	SMR	-0.000127222	0.00597942	0.983025		37415601	10.3389/fgene.2023.1191264	Gedik et all Front Genet	BLOOD
PZP	P20742	9750	TRANS	Cognition_Meta	BOTH	-,-	0.500521	0.307815	0.607486	UKBB_PPP	DECODE	0.862058	2096.53	BIP	PZP	Proteiome	BLOOD	SMR	eQTLGen	SMR	-0.020352	0.0131073	0.120489		37415601	10.3389/fgene.2023.1191264	Gedik et all Front Genet	BLOOD
PZP	P20742	9750	TRANS	Cognition_Meta	BOTH	-,-	0.500521	0.307815	0.607486	UKBB_PPP	DECODE	0.862058	2096.53	SCZ	PZP	Proteiome	BLOOD	SMR	deCODE	SMR	-0.116418	0.0842022	0.166787		37415601	10.3389/fgene.2023.1191264	Gedik et all Front Genet	BLOOD
PZP	P20742	9750	TRANS	Cognition_Meta	BOTH	-,-	0.500521	0.307815	0.607486	UKBB_PPP	DECODE	0.862058	2096.53	MDD	PZP	Proteiome	BLOOD	SMR	deCODE	SMR	-0.00930478	0.0084276	0.269557		37415601	10.3389/fgene.2023.1191264	Gedik et all Front Genet	BLOOD
PZP	P20742	9750	TRANS	Cognition_Meta	BOTH	-,-	0.500521	0.307815	0.607486	UKBB_PPP	DECODE	0.862058	2096.53	BIP	PZP	Proteiome	BLOOD	SMR	deCODE	SMR	0.00983895	0.0180832	0.586377		37415601	10.3389/fgene.2023.1191264	Gedik et all Front Genet	BLOOD
PZP	P20742	9750	TRANS	Cognition_Meta	BOTH	-,-	0.500521	0.307815	0.607486	UKBB_PPP	DECODE	0.862058	2096.53	SCZ.Clozuk.2018	PZP	Transcriptome	BRAIN	TWAS	PsychENCODE	FUSION	-1.33583		0.182		30545856	10.1126/science.aat8127	Gandal et all science	BRAIN
PZP	P20742	9750	TRANS	Cognition_Meta	BOTH	-,-	0.500521	0.307815	0.607486	UKBB_PPP	DECODE	0.862058	2096.53	BD.PGC.ruderferCell2018	PZP	Transcriptome	BRAIN	TWAS	PsychENCODE	FUSION	-0.8581		0.390836		30545856	10.1126/science.aat8127	Gandal et all science	BRAIN
PZP	P20742	9750	TRANS	Cognition_Meta	BOTH	-,-	0.500521	0.307815	0.607486	UKBB_PPP	DECODE	0.862058	2096.53	Schizophrenia	PZP	Transcriptome	brain caudate nucleus	TWAS	Gtex	Fusion			0.517341		36319771	10.1038/s41593-022-01182-7	Benjamin KJM	brain caudate nucleus
PZP	P20742	9750	TRANS	Depression_iPSYCH_2023	BOTH	+,+	0.167046	0.0661215	0.596934	DECODE	UKBB_PPP	0.934344	450.354	SCZ	PZP	Proteome	PLASMA	MR	deCODE	TwoSampleMR	0.0320075	0.0236245	0.175468		37085628	10.1007/s00439-023-02562-0	Dang et al Human Genetics	BLOOD
PZP	P20742	9750	TRANS	Depression_iPSYCH_2023	BOTH	+,+	0.167046	0.0661215	0.596934	DECODE	UKBB_PPP	0.934344	450.354	BIP	PZP	Proteome	PLASMA	MR	deCODE	TwoSampleMR	0.0195838	0.0310849	0.528687		37085628	10.1007/s00439-023-02562-0	Dang et al Human Genetics	BLOOD
PZP	P20742	9750	TRANS	Depression_iPSYCH_2023	BOTH	+,+	0.167046	0.0661215	0.596934	DECODE	UKBB_PPP	0.934344	450.354	MDD	PZP	Proteome	PLASMA	MR	deCODE	TwoSampleMR	-0.0102411	0.0110907	0.3558		37085628	10.1007/s00439-023-02562-0	Dang et al Human Genetics	BLOOD
PZP	P20742	9750	TRANS	Depression_iPSYCH_2023	BOTH	+,+	0.167046	0.0661215	0.596934	DECODE	UKBB_PPP	0.934344	450.354	Bipolar disorder	PZP	Proteome	PLASMA	MR	AGES	TwoSampleMR	0.0115935	0.0206	0.573576		36280454	https://doi.org/10.1016/j.biopsych.2022.08.015	Lu et al Biol Psychiatry	BLOOD
PZP	P20742	9750	TRANS	Depression_iPSYCH_2023	BOTH	+,+	0.167046	0.0661215	0.596934	DECODE	UKBB_PPP	0.934344	450.354	Bipolar disorder	PZP	Proteome	PLASMA	MR	FENLAND	TwoSampleMR	0.0151183	0.0207942	0.467198		36280454	https://doi.org/10.1016/j.biopsych.2022.08.015	Lu et al Biol Psychiatry	BLOOD
PZP	P20742	9750	TRANS	Depression_iPSYCH_2023	BOTH	+,+	0.167046	0.0661215	0.596934	DECODE	UKBB_PPP	0.934344	450.354	Major depressive disorder	PZP	Proteome	PLASMA	MR	AGES	TwoSampleMR	-0.0104	0.0094	0.268561		36280454	https://doi.org/10.1016/j.biopsych.2022.08.015	Lu et al Biol Psychiatry	BLOOD
PZP	P20742	9750	TRANS	Depression_iPSYCH_2023	BOTH	+,+	0.167046	0.0661215	0.596934	DECODE	UKBB_PPP	0.934344	450.354	Major depressive disorder	PZP	Proteome	PLASMA	MR	FENLAND	TwoSampleMR	-0.00487177	0.00967765	0.61468		36280454	https://doi.org/10.1016/j.biopsych.2022.08.015	Lu et al Biol Psychiatry	BLOOD
PZP	P20742	9750	TRANS	Depression_iPSYCH_2023	BOTH	+,+	0.167046	0.0661215	0.596934	DECODE	UKBB_PPP	0.934344	450.354	Schizophrenia	PZP	Proteome	PLASMA	MR	AGES	TwoSampleMR	-0.00299775	0.0166	0.856691		36280454	https://doi.org/10.1016/j.biopsych.2022.08.015	Lu et al Biol Psychiatry	BLOOD
PZP	P20742	9750	TRANS	Depression_iPSYCH_2023	BOTH	+,+	0.167046	0.0661215	0.596934	DECODE	UKBB_PPP	0.934344	450.354	Schizophrenia	PZP	Proteome	PLASMA	MR	FENLAND	TwoSampleMR	0.0154845	0.017594	0.378805		36280454	https://doi.org/10.1016/j.biopsych.2022.08.015	Lu et al Biol Psychiatry	BLOOD
PZP	P20742	9750	TRANS	Depression_iPSYCH_2023	BOTH	+,+	0.167046	0.0661215	0.596934	DECODE	UKBB_PPP	0.934344	450.354	Deepression_Wray_tall	PZP	Proteiome	BLOOD	MR	AGES	TwoSampleMR	0.01	0.01	0.269		35296807	10.1038/s41380-022-01507-9	Deng et all Mol Psychiatry	BLOOD
PZP	P20742	9750	TRANS	Depression_iPSYCH_2023	BOTH	+,+	0.167046	0.0661215	0.596934	DECODE	UKBB_PPP	0.934344	450.354	SCZ	PZP	Proteiome	BLOOD	SMR	eQTLGen	SMR	-0.0251289	0.0957667	0.793015		37415601	10.3389/fgene.2023.1191264	Gedik et all Front Genet	BLOOD
PZP	P20742	9750	TRANS	Depression_iPSYCH_2023	BOTH	+,+	0.167046	0.0661215	0.596934	DECODE	UKBB_PPP	0.934344	450.354	MDD	PZP	Proteiome	BLOOD	SMR	eQTLGen	SMR	-0.000127222	0.00597942	0.983025		37415601	10.3389/fgene.2023.1191264	Gedik et all Front Genet	BLOOD
PZP	P20742	9750	TRANS	Depression_iPSYCH_2023	BOTH	+,+	0.167046	0.0661215	0.596934	DECODE	UKBB_PPP	0.934344	450.354	BIP	PZP	Proteiome	BLOOD	SMR	eQTLGen	SMR	-0.020352	0.0131073	0.120489		37415601	10.3389/fgene.2023.1191264	Gedik et all Front Genet	BLOOD
PZP	P20742	9750	TRANS	Depression_iPSYCH_2023	BOTH	+,+	0.167046	0.0661215	0.596934	DECODE	UKBB_PPP	0.934344	450.354	SCZ	PZP	Proteiome	BLOOD	SMR	deCODE	SMR	-0.116418	0.0842022	0.166787		37415601	10.3389/fgene.2023.1191264	Gedik et all Front Genet	BLOOD
PZP	P20742	9750	TRANS	Depression_iPSYCH_2023	BOTH	+,+	0.167046	0.0661215	0.596934	DECODE	UKBB_PPP	0.934344	450.354	MDD	PZP	Proteiome	BLOOD	SMR	deCODE	SMR	-0.00930478	0.0084276	0.269557		37415601	10.3389/fgene.2023.1191264	Gedik et all Front Genet	BLOOD
PZP	P20742	9750	TRANS	Depression_iPSYCH_2023	BOTH	+,+	0.167046	0.0661215	0.596934	DECODE	UKBB_PPP	0.934344	450.354	BIP	PZP	Proteiome	BLOOD	SMR	deCODE	SMR	0.00983895	0.0180832	0.586377		37415601	10.3389/fgene.2023.1191264	Gedik et all Front Genet	BLOOD
PZP	P20742	9750	TRANS	Depression_iPSYCH_2023	BOTH	+,+	0.167046	0.0661215	0.596934	DECODE	UKBB_PPP	0.934344	450.354	SCZ.Clozuk.2018	PZP	Transcriptome	BRAIN	TWAS	PsychENCODE	FUSION	-1.33583		0.182		30545856	10.1126/science.aat8127	Gandal et all science	BRAIN
PZP	P20742	9750	TRANS	Depression_iPSYCH_2023	BOTH	+,+	0.167046	0.0661215	0.596934	DECODE	UKBB_PPP	0.934344	450.354	BD.PGC.ruderferCell2018	PZP	Transcriptome	BRAIN	TWAS	PsychENCODE	FUSION	-0.8581		0.390836		30545856	10.1126/science.aat8127	Gandal et all science	BRAIN
PZP	P20742	9750	TRANS	Depression_iPSYCH_2023	BOTH	+,+	0.167046	0.0661215	0.596934	DECODE	UKBB_PPP	0.934344	450.354	Schizophrenia	PZP	Transcriptome	brain caudate nucleus	TWAS	Gtex	Fusion			0.517341		36319771	10.1038/s41593-022-01182-7	Benjamin KJM	brain caudate nucleus
PZP	P20742	9750	TRANS	PGC3_SCZ_NoUKB	BOTH	-,-	0.911092	0.632066	0.96372	DECODE	UKBB_PPP	1.13081	4305	SCZ	PZP	Proteome	PLASMA	MR	deCODE	TwoSampleMR	0.0320075	0.0236245	0.175468		37085628	10.1007/s00439-023-02562-0	Dang et al Human Genetics	BLOOD
PZP	P20742	9750	TRANS	PGC3_SCZ_NoUKB	BOTH	-,-	0.911092	0.632066	0.96372	DECODE	UKBB_PPP	1.13081	4305	BIP	PZP	Proteome	PLASMA	MR	deCODE	TwoSampleMR	0.0195838	0.0310849	0.528687		37085628	10.1007/s00439-023-02562-0	Dang et al Human Genetics	BLOOD
PZP	P20742	9750	TRANS	PGC3_SCZ_NoUKB	BOTH	-,-	0.911092	0.632066	0.96372	DECODE	UKBB_PPP	1.13081	4305	MDD	PZP	Proteome	PLASMA	MR	deCODE	TwoSampleMR	-0.0102411	0.0110907	0.3558		37085628	10.1007/s00439-023-02562-0	Dang et al Human Genetics	BLOOD
PZP	P20742	9750	TRANS	PGC3_SCZ_NoUKB	BOTH	-,-	0.911092	0.632066	0.96372	DECODE	UKBB_PPP	1.13081	4305	Bipolar disorder	PZP	Proteome	PLASMA	MR	AGES	TwoSampleMR	0.0115935	0.0206	0.573576		36280454	https://doi.org/10.1016/j.biopsych.2022.08.015	Lu et al Biol Psychiatry	BLOOD
PZP	P20742	9750	TRANS	PGC3_SCZ_NoUKB	BOTH	-,-	0.911092	0.632066	0.96372	DECODE	UKBB_PPP	1.13081	4305	Bipolar disorder	PZP	Proteome	PLASMA	MR	FENLAND	TwoSampleMR	0.0151183	0.0207942	0.467198		36280454	https://doi.org/10.1016/j.biopsych.2022.08.015	Lu et al Biol Psychiatry	BLOOD
PZP	P20742	9750	TRANS	PGC3_SCZ_NoUKB	BOTH	-,-	0.911092	0.632066	0.96372	DECODE	UKBB_PPP	1.13081	4305	Major depressive disorder	PZP	Proteome	PLASMA	MR	AGES	TwoSampleMR	-0.0104	0.0094	0.268561		36280454	https://doi.org/10.1016/j.biopsych.2022.08.015	Lu et al Biol Psychiatry	BLOOD
PZP	P20742	9750	TRANS	PGC3_SCZ_NoUKB	BOTH	-,-	0.911092	0.632066	0.96372	DECODE	UKBB_PPP	1.13081	4305	Major depressive disorder	PZP	Proteome	PLASMA	MR	FENLAND	TwoSampleMR	-0.00487177	0.00967765	0.61468		36280454	https://doi.org/10.1016/j.biopsych.2022.08.015	Lu et al Biol Psychiatry	BLOOD
PZP	P20742	9750	TRANS	PGC3_SCZ_NoUKB	BOTH	-,-	0.911092	0.632066	0.96372	DECODE	UKBB_PPP	1.13081	4305	Schizophrenia	PZP	Proteome	PLASMA	MR	AGES	TwoSampleMR	-0.00299775	0.0166	0.856691		36280454	https://doi.org/10.1016/j.biopsych.2022.08.015	Lu et al Biol Psychiatry	BLOOD
PZP	P20742	9750	TRANS	PGC3_SCZ_NoUKB	BOTH	-,-	0.911092	0.632066	0.96372	DECODE	UKBB_PPP	1.13081	4305	Schizophrenia	PZP	Proteome	PLASMA	MR	FENLAND	TwoSampleMR	0.0154845	0.017594	0.378805		36280454	https://doi.org/10.1016/j.biopsych.2022.08.015	Lu et al Biol Psychiatry	BLOOD
PZP	P20742	9750	TRANS	PGC3_SCZ_NoUKB	BOTH	-,-	0.911092	0.632066	0.96372	DECODE	UKBB_PPP	1.13081	4305	Deepression_Wray_tall	PZP	Proteiome	BLOOD	MR	AGES	TwoSampleMR	0.01	0.01	0.269		35296807	10.1038/s41380-022-01507-9	Deng et all Mol Psychiatry	BLOOD
PZP	P20742	9750	TRANS	PGC3_SCZ_NoUKB	BOTH	-,-	0.911092	0.632066	0.96372	DECODE	UKBB_PPP	1.13081	4305	SCZ	PZP	Proteiome	BLOOD	SMR	eQTLGen	SMR	-0.0251289	0.0957667	0.793015		37415601	10.3389/fgene.2023.1191264	Gedik et all Front Genet	BLOOD
PZP	P20742	9750	TRANS	PGC3_SCZ_NoUKB	BOTH	-,-	0.911092	0.632066	0.96372	DECODE	UKBB_PPP	1.13081	4305	MDD	PZP	Proteiome	BLOOD	SMR	eQTLGen	SMR	-0.000127222	0.00597942	0.983025		37415601	10.3389/fgene.2023.1191264	Gedik et all Front Genet	BLOOD
PZP	P20742	9750	TRANS	PGC3_SCZ_NoUKB	BOTH	-,-	0.911092	0.632066	0.96372	DECODE	UKBB_PPP	1.13081	4305	BIP	PZP	Proteiome	BLOOD	SMR	eQTLGen	SMR	-0.020352	0.0131073	0.120489		37415601	10.3389/fgene.2023.1191264	Gedik et all Front Genet	BLOOD
PZP	P20742	9750	TRANS	PGC3_SCZ_NoUKB	BOTH	-,-	0.911092	0.632066	0.96372	DECODE	UKBB_PPP	1.13081	4305	SCZ	PZP	Proteiome	BLOOD	SMR	deCODE	SMR	-0.116418	0.0842022	0.166787		37415601	10.3389/fgene.2023.1191264	Gedik et all Front Genet	BLOOD
PZP	P20742	9750	TRANS	PGC3_SCZ_NoUKB	BOTH	-,-	0.911092	0.632066	0.96372	DECODE	UKBB_PPP	1.13081	4305	MDD	PZP	Proteiome	BLOOD	SMR	deCODE	SMR	-0.00930478	0.0084276	0.269557		37415601	10.3389/fgene.2023.1191264	Gedik et all Front Genet	BLOOD
PZP	P20742	9750	TRANS	PGC3_SCZ_NoUKB	BOTH	-,-	0.911092	0.632066	0.96372	DECODE	UKBB_PPP	1.13081	4305	BIP	PZP	Proteiome	BLOOD	SMR	deCODE	SMR	0.00983895	0.0180832	0.586377		37415601	10.3389/fgene.2023.1191264	Gedik et all Front Genet	BLOOD
PZP	P20742	9750	TRANS	PGC3_SCZ_NoUKB	BOTH	-,-	0.911092	0.632066	0.96372	DECODE	UKBB_PPP	1.13081	4305	SCZ.Clozuk.2018	PZP	Transcriptome	BRAIN	TWAS	PsychENCODE	FUSION	-1.33583		0.182		30545856	10.1126/science.aat8127	Gandal et all science	BRAIN
PZP	P20742	9750	TRANS	PGC3_SCZ_NoUKB	BOTH	-,-	0.911092	0.632066	0.96372	DECODE	UKBB_PPP	1.13081	4305	BD.PGC.ruderferCell2018	PZP	Transcriptome	BRAIN	TWAS	PsychENCODE	FUSION	-0.8581		0.390836		30545856	10.1126/science.aat8127	Gandal et all science	BRAIN
PZP	P20742	9750	TRANS	PGC3_SCZ_NoUKB	BOTH	-,-	0.911092	0.632066	0.96372	DECODE	UKBB_PPP	1.13081	4305	Schizophrenia	PZP	Transcriptome	brain caudate nucleus	TWAS	Gtex	Fusion			0.517341		36319771	10.1038/s41593-022-01182-7	Benjamin KJM	brain caudate nucleus
QDPR	P09417	9752	CIS	PGC3_SCZ_NoUKB	BOTH	+,+	0.0395407	0.0395407	0.0887171	metap	UKBB_PPP	0.355296	147.803	Bipolar disorder	QDPR	Proteome	PLASMA	MR	INTERVAL	TwoSampleMR	0.010936	0.0194004	0.572956		36280454	https://doi.org/10.1016/j.biopsych.2022.08.015	Lu et al Biol Psychiatry	BLOOD
QDPR	P09417	9752	CIS	PGC3_SCZ_NoUKB	BOTH	+,+	0.0395407	0.0395407	0.0887171	metap	UKBB_PPP	0.355296	147.803	Bipolar disorder	QDPR	Proteome	PLASMA	MR	AGES	TwoSampleMR	0.0235465	0.0398551	0.554652		36280454	https://doi.org/10.1016/j.biopsych.2022.08.015	Lu et al Biol Psychiatry	BLOOD
QDPR	P09417	9752	CIS	PGC3_SCZ_NoUKB	BOTH	+,+	0.0395407	0.0395407	0.0887171	metap	UKBB_PPP	0.355296	147.803	Bipolar disorder	QDPR	Proteome	PLASMA	MR	FENLAND	TwoSampleMR	0.0124508	0.0215415	0.563269		36280454	https://doi.org/10.1016/j.biopsych.2022.08.015	Lu et al Biol Psychiatry	BLOOD
QDPR	P09417	9752	CIS	PGC3_SCZ_NoUKB	BOTH	+,+	0.0395407	0.0395407	0.0887171	metap	UKBB_PPP	0.355296	147.803	Major depressive disorder	QDPR	Proteome	PLASMA	MR	INTERVAL	TwoSampleMR	0.0114638	0.00881834	0.193601		36280454	https://doi.org/10.1016/j.biopsych.2022.08.015	Lu et al Biol Psychiatry	BLOOD
QDPR	P09417	9752	CIS	PGC3_SCZ_NoUKB	BOTH	+,+	0.0395407	0.0395407	0.0887171	metap	UKBB_PPP	0.355296	147.803	Major depressive disorder	QDPR	Proteome	PLASMA	MR	AGES	TwoSampleMR	0.0224638	0.0181159	0.214975		36280454	https://doi.org/10.1016/j.biopsych.2022.08.015	Lu et al Biol Psychiatry	BLOOD
QDPR	P09417	9752	CIS	PGC3_SCZ_NoUKB	BOTH	+,+	0.0395407	0.0395407	0.0887171	metap	UKBB_PPP	0.355296	147.803	Major depressive disorder	QDPR	Proteome	PLASMA	MR	FENLAND	TwoSampleMR	0.0130435	0.00988142	0.186835		36280454	https://doi.org/10.1016/j.biopsych.2022.08.015	Lu et al Biol Psychiatry	BLOOD
QDPR	P09417	9752	CIS	PGC3_SCZ_NoUKB	BOTH	+,+	0.0395407	0.0395407	0.0887171	metap	UKBB_PPP	0.355296	147.803	Schizophrenia	QDPR	Proteome	PLASMA	MR	INTERVAL	TwoSampleMR	0.0308572	0.0169312	0.0683784		36280454	https://doi.org/10.1016/j.biopsych.2022.08.015	Lu et al Biol Psychiatry	BLOOD
QDPR	P09417	9752	CIS	PGC3_SCZ_NoUKB	BOTH	+,+	0.0395407	0.0395407	0.0887171	metap	UKBB_PPP	0.355296	147.803	Schizophrenia	QDPR	Proteome	PLASMA	MR	AGES	TwoSampleMR	0.0641391	0.0347826	0.0651834		36280454	https://doi.org/10.1016/j.biopsych.2022.08.015	Lu et al Biol Psychiatry	BLOOD
QDPR	P09417	9752	CIS	PGC3_SCZ_NoUKB	BOTH	+,+	0.0395407	0.0395407	0.0887171	metap	UKBB_PPP	0.355296	147.803	Schizophrenia	QDPR	Proteome	PLASMA	MR	FENLAND	TwoSampleMR	0.0336059	0.0189723	0.0765088		36280454	https://doi.org/10.1016/j.biopsych.2022.08.015	Lu et al Biol Psychiatry	BLOOD
QDPR	P09417	9752	CIS	PGC3_SCZ_NoUKB	BOTH	+,+	0.0395407	0.0395407	0.0887171	metap	UKBB_PPP	0.355296	147.803	Deepression_Wray_tall	QDPR	Proteiome	BLOOD	MR	AGES	TwoSampleMR	0.02	0.02	0.215		35296807	10.1038/s41380-022-01507-9	Deng et all Mol Psychiatry	BLOOD
QDPR	P09417	9752	CIS	PGC3_SCZ_NoUKB	BOTH	+,+	0.0395407	0.0395407	0.0887171	metap	UKBB_PPP	0.355296	147.803	Deepression_Wray_tall	QDPR	Transcriptome	BLOOD	MR	GTEx	TwoSampleMR	0.01	0.01	0.238		35296807	10.1038/s41380-022-01507-9	Deng et all Mol Psychiatry	BLOOD
QDPR	P09417	9752	CIS	PGC3_SCZ_NoUKB	BOTH	+,+	0.0395407	0.0395407	0.0887171	metap	UKBB_PPP	0.355296	147.803	SCZ_PGC3	QDPR	Transcriptome	DLPFC	SMR	CMC+GTEX	SMR	-0.0608596	0.0400278	0.128402		35460606	10.1016/j.ajhg.2022.04.004	Jiang eet all Am J Hum Genet	BRAIN
QDPR	P09417	9752	CIS	PGC3_SCZ_NoUKB	BOTH	+,+	0.0395407	0.0395407	0.0887171	metap	UKBB_PPP	0.355296	147.803	SCZ_PGC3	QDPR	Transcriptome_Transcriptlvel	DLPFC	SMR	CMC+GTEX	SMR	-0.0124426	0.0159936	0.436585		35460606	10.1016/j.ajhg.2022.04.004	Jiang eet all Am J Hum Genet	BRAIN
QDPR	P09417	9752	CIS	PGC3_SCZ_NoUKB	BOTH	+,+	0.0395407	0.0395407	0.0887171	metap	UKBB_PPP	0.355296	147.803	SCZ_PGC3	QDPR	Transcriptome_Transcriptlvel	DLPFC	SMR	CMC+GTEX	SMR	0.0130123	0.0167323	0.436761		35460606	10.1016/j.ajhg.2022.04.004	Jiang eet all Am J Hum Genet	BRAIN
QDPR	P09417	9752	CIS	PGC3_SCZ_NoUKB	BOTH	+,+	0.0395407	0.0395407	0.0887171	metap	UKBB_PPP	0.355296	147.803	SCZ_PGC3	QDPR	Transcriptome_Transcriptlvel	DLPFC	SMR	CMC+GTEX	SMR	-0.000815353	0.0252721	0.974262		35460606	10.1016/j.ajhg.2022.04.004	Jiang eet all Am J Hum Genet	BRAIN
QDPR	P09417	9752	CIS	PGC3_SCZ_NoUKB	BOTH	+,+	0.0395407	0.0395407	0.0887171	metap	UKBB_PPP	0.355296	147.803	SCZ_PGC3	QDPR	Transcriptome_Transcriptlvel	DLPFC	SMR	CMC+GTEX	SMR	0.000551019	0.02562	0.982841		35460606	10.1016/j.ajhg.2022.04.004	Jiang eet all Am J Hum Genet	BRAIN
QDPR	P09417	9752	CIS	PGC3_SCZ_NoUKB	BOTH	+,+	0.0395407	0.0395407	0.0887171	metap	UKBB_PPP	0.355296	147.803	SCZ.Clozuk.2018	QDPR	Transcriptome	BRAIN	SMR	PsychENCODE	SMR	-0.0105342	0.0207129	0.611		30545856	10.1126/science.aat8127	Gandal et all science	BRAIN
QDPR	P09417	9752	CIS	PGC3_SCZ_NoUKB	BOTH	+,+	0.0395407	0.0395407	0.0887171	metap	UKBB_PPP	0.355296	147.803	BD.PGC.ruderferCell2018	QDPR	Transcriptome	BRAIN	SMR	PsychENCODE	SMR	0.0328908	0.0317851	0.300769		30545856	10.1126/science.aat8127	Gandal et all science	BRAIN
QDPR	P09417	9752	CIS	PGC3_SCZ_NoUKB	BOTH	+,+	0.0395407	0.0395407	0.0887171	metap	UKBB_PPP	0.355296	147.803	SCZ	QDPR	Proteiome	BLOOD	SMR	eQTLGen	SMR	0.021582	0.0108373	0.0464308		37415601	10.3389/fgene.2023.1191264	Gedik et all Front Genet	BLOOD
QDPR	P09417	9752	CIS	PGC3_SCZ_NoUKB	BOTH	+,+	0.0395407	0.0395407	0.0887171	metap	UKBB_PPP	0.355296	147.803	MDD	QDPR	Proteiome	BRAIN	SMR	BrainMeta	SMR	-0.00464989	0.0134398	0.729358		37415601	10.3389/fgene.2023.1191264	Gedik et all Front Genet	BRAIN
QDPR	P09417	9752	CIS	PGC3_SCZ_NoUKB	BOTH	+,+	0.0395407	0.0395407	0.0887171	metap	UKBB_PPP	0.355296	147.803	BIP	QDPR	Proteiome	BRAIN	SMR	BrainMeta	SMR	-0.00567696	0.0291956	0.845827		37415601	10.3389/fgene.2023.1191264	Gedik et all Front Genet	BRAIN
QDPR	P09417	9752	CIS	PGC3_SCZ_NoUKB	BOTH	+,+	0.0395407	0.0395407	0.0887171	metap	UKBB_PPP	0.355296	147.803	SCZ	QDPR	Proteiome	BRAIN	SMR	BrainMeta	SMR	-0.0232992	0.025406	0.359105		37415601	10.3389/fgene.2023.1191264	Gedik et all Front Genet	BRAIN
QDPR	P09417	9752	CIS	PGC3_SCZ_NoUKB	BOTH	+,+	0.0395407	0.0395407	0.0887171	metap	UKBB_PPP	0.355296	147.803	MDD	QDPR	Proteiome	BLOOD	SMR	eQTLGen	SMR	0.00639311	0.00541816	0.238023		37415601	10.3389/fgene.2023.1191264	Gedik et all Front Genet	BLOOD
QDPR	P09417	9752	CIS	PGC3_SCZ_NoUKB	BOTH	+,+	0.0395407	0.0395407	0.0887171	metap	UKBB_PPP	0.355296	147.803	BIP	QDPR	Proteiome	BLOOD	SMR	eQTLGen	SMR	0.00866639	0.0120279	0.471204		37415601	10.3389/fgene.2023.1191264	Gedik et all Front Genet	BLOOD
QDPR	P09417	9752	CIS	PGC3_SCZ_NoUKB	BOTH	+,+	0.0395407	0.0395407	0.0887171	metap	UKBB_PPP	0.355296	147.803	SCZ	QDPR	Proteiome	BLOOD	SMR	deCODE	SMR	0.0437826	0.023817	0.0660197		37415601	10.3389/fgene.2023.1191264	Gedik et all Front Genet	BLOOD
QDPR	P09417	9752	CIS	PGC3_SCZ_NoUKB	BOTH	+,+	0.0395407	0.0395407	0.0887171	metap	UKBB_PPP	0.355296	147.803	MDD	QDPR	Proteiome	BRAIN	SMR	Wingo et al., 2022, in 722 samples	SMR	-0.0244898	0.0219322	0.264159		37415601	10.3389/fgene.2023.1191264	Gedik et all Front Genet	BRAIN
QDPR	P09417	9752	CIS	PGC3_SCZ_NoUKB	BOTH	+,+	0.0395407	0.0395407	0.0887171	metap	UKBB_PPP	0.355296	147.803	BIP	QDPR	Proteiome	BRAIN	SMR	Wingo et al., 2022, in 722 samples	SMR	0.0698449	0.0477776	0.143775		37415601	10.3389/fgene.2023.1191264	Gedik et all Front Genet	BRAIN
QDPR	P09417	9752	CIS	PGC3_SCZ_NoUKB	BOTH	+,+	0.0395407	0.0395407	0.0887171	metap	UKBB_PPP	0.355296	147.803	SCZ	QDPR	Proteiome	BRAIN	SMR	Wingo et al., 2022, in 722 samples	SMR	0.0027417	0.0385499	0.943302		37415601	10.3389/fgene.2023.1191264	Gedik et all Front Genet	BRAIN
QDPR	P09417	9752	CIS	PGC3_SCZ_NoUKB	BOTH	+,+	0.0395407	0.0395407	0.0887171	metap	UKBB_PPP	0.355296	147.803	MDD	QDPR	Proteiome	BLOOD	SMR	deCODE	SMR	0.0140443	0.0119046	0.238107		37415601	10.3389/fgene.2023.1191264	Gedik et all Front Genet	BLOOD
QDPR	P09417	9752	CIS	PGC3_SCZ_NoUKB	BOTH	+,+	0.0395407	0.0395407	0.0887171	metap	UKBB_PPP	0.355296	147.803	BIP	QDPR	Proteiome	BLOOD	SMR	deCODE	SMR	0.0185658	0.0264244	0.482304		37415601	10.3389/fgene.2023.1191264	Gedik et all Front Genet	BLOOD
QDPR	P09417	9752	CIS	PGC3_SCZ_NoUKB	BOTH	+,+	0.0395407	0.0395407	0.0887171	metap	UKBB_PPP	0.355296	147.803	SCZ.Clozuk.2018	QDPR	Transcriptome	BRAIN	TWAS	PsychENCODE	FUSION	-0.38174		0.703		30545856	10.1126/science.aat8127	Gandal et all science	BRAIN
QDPR	P09417	9752	CIS	PGC3_SCZ_NoUKB	BOTH	+,+	0.0395407	0.0395407	0.0887171	metap	UKBB_PPP	0.355296	147.803	BD.PGC.ruderferCell2018	QDPR	Transcriptome	BRAIN	TWAS	PsychENCODE	FUSION	0.84628		0.397		30545856	10.1126/science.aat8127	Gandal et all science	BRAIN
QDPR	P09417	9752	CIS	PGC3_SCZ_NoUKB	BOTH	+,+	0.0395407	0.0395407	0.0887171	metap	UKBB_PPP	0.355296	147.803	Depression Howard et all	QDPR	Proteiome	BRAIN	PWAS	ROS/MAP	FUSION	0.44814		0.654		33846625	10.1038/s41593-021-00832-6	Wingo Nat Neurosci	BRAIN
QDPR	P09417	9752	CIS	PGC3_SCZ_NoUKB	BOTH	+,+	0.0395407	0.0395407	0.0887171	metap	UKBB_PPP	0.355296	147.803	SCZ	QDPR	Transcriptome	Brain_Frontal_Cortex_BA9	TWAS	GteX	FUSION			0.707		34416157	10.1016/j.ajhg.2021.07.011	Ayg√ºn N et al	Brain
QDPR	P09417	9752	CIS	BIP_PGC3_noukb	BOTH	+,+	0.722308	0.581363	0.722308	DECODE	metap	1.21133	2173.13	Bipolar disorder	QDPR	Proteome	PLASMA	MR	INTERVAL	TwoSampleMR	0.010936	0.0194004	0.572956		36280454	https://doi.org/10.1016/j.biopsych.2022.08.015	Lu et al Biol Psychiatry	BLOOD
QDPR	P09417	9752	CIS	BIP_PGC3_noukb	BOTH	+,+	0.722308	0.581363	0.722308	DECODE	metap	1.21133	2173.13	Bipolar disorder	QDPR	Proteome	PLASMA	MR	AGES	TwoSampleMR	0.0235465	0.0398551	0.554652		36280454	https://doi.org/10.1016/j.biopsych.2022.08.015	Lu et al Biol Psychiatry	BLOOD
QDPR	P09417	9752	CIS	BIP_PGC3_noukb	BOTH	+,+	0.722308	0.581363	0.722308	DECODE	metap	1.21133	2173.13	Bipolar disorder	QDPR	Proteome	PLASMA	MR	FENLAND	TwoSampleMR	0.0124508	0.0215415	0.563269		36280454	https://doi.org/10.1016/j.biopsych.2022.08.015	Lu et al Biol Psychiatry	BLOOD
QDPR	P09417	9752	CIS	BIP_PGC3_noukb	BOTH	+,+	0.722308	0.581363	0.722308	DECODE	metap	1.21133	2173.13	Major depressive disorder	QDPR	Proteome	PLASMA	MR	INTERVAL	TwoSampleMR	0.0114638	0.00881834	0.193601		36280454	https://doi.org/10.1016/j.biopsych.2022.08.015	Lu et al Biol Psychiatry	BLOOD
QDPR	P09417	9752	CIS	BIP_PGC3_noukb	BOTH	+,+	0.722308	0.581363	0.722308	DECODE	metap	1.21133	2173.13	Major depressive disorder	QDPR	Proteome	PLASMA	MR	AGES	TwoSampleMR	0.0224638	0.0181159	0.214975		36280454	https://doi.org/10.1016/j.biopsych.2022.08.015	Lu et al Biol Psychiatry	BLOOD
QDPR	P09417	9752	CIS	BIP_PGC3_noukb	BOTH	+,+	0.722308	0.581363	0.722308	DECODE	metap	1.21133	2173.13	Major depressive disorder	QDPR	Proteome	PLASMA	MR	FENLAND	TwoSampleMR	0.0130435	0.00988142	0.186835		36280454	https://doi.org/10.1016/j.biopsych.2022.08.015	Lu et al Biol Psychiatry	BLOOD
QDPR	P09417	9752	CIS	BIP_PGC3_noukb	BOTH	+,+	0.722308	0.581363	0.722308	DECODE	metap	1.21133	2173.13	Schizophrenia	QDPR	Proteome	PLASMA	MR	INTERVAL	TwoSampleMR	0.0308572	0.0169312	0.0683784		36280454	https://doi.org/10.1016/j.biopsych.2022.08.015	Lu et al Biol Psychiatry	BLOOD
QDPR	P09417	9752	CIS	BIP_PGC3_noukb	BOTH	+,+	0.722308	0.581363	0.722308	DECODE	metap	1.21133	2173.13	Schizophrenia	QDPR	Proteome	PLASMA	MR	AGES	TwoSampleMR	0.0641391	0.0347826	0.0651834		36280454	https://doi.org/10.1016/j.biopsych.2022.08.015	Lu et al Biol Psychiatry	BLOOD
QDPR	P09417	9752	CIS	BIP_PGC3_noukb	BOTH	+,+	0.722308	0.581363	0.722308	DECODE	metap	1.21133	2173.13	Schizophrenia	QDPR	Proteome	PLASMA	MR	FENLAND	TwoSampleMR	0.0336059	0.0189723	0.0765088		36280454	https://doi.org/10.1016/j.biopsych.2022.08.015	Lu et al Biol Psychiatry	BLOOD
QDPR	P09417	9752	CIS	BIP_PGC3_noukb	BOTH	+,+	0.722308	0.581363	0.722308	DECODE	metap	1.21133	2173.13	Deepression_Wray_tall	QDPR	Proteiome	BLOOD	MR	AGES	TwoSampleMR	0.02	0.02	0.215		35296807	10.1038/s41380-022-01507-9	Deng et all Mol Psychiatry	BLOOD
QDPR	P09417	9752	CIS	BIP_PGC3_noukb	BOTH	+,+	0.722308	0.581363	0.722308	DECODE	metap	1.21133	2173.13	Deepression_Wray_tall	QDPR	Transcriptome	BLOOD	MR	GTEx	TwoSampleMR	0.01	0.01	0.238		35296807	10.1038/s41380-022-01507-9	Deng et all Mol Psychiatry	BLOOD
QDPR	P09417	9752	CIS	BIP_PGC3_noukb	BOTH	+,+	0.722308	0.581363	0.722308	DECODE	metap	1.21133	2173.13	SCZ_PGC3	QDPR	Transcriptome	DLPFC	SMR	CMC+GTEX	SMR	-0.0608596	0.0400278	0.128402		35460606	10.1016/j.ajhg.2022.04.004	Jiang eet all Am J Hum Genet	BRAIN
QDPR	P09417	9752	CIS	BIP_PGC3_noukb	BOTH	+,+	0.722308	0.581363	0.722308	DECODE	metap	1.21133	2173.13	SCZ_PGC3	QDPR	Transcriptome_Transcriptlvel	DLPFC	SMR	CMC+GTEX	SMR	-0.0124426	0.0159936	0.436585		35460606	10.1016/j.ajhg.2022.04.004	Jiang eet all Am J Hum Genet	BRAIN
QDPR	P09417	9752	CIS	BIP_PGC3_noukb	BOTH	+,+	0.722308	0.581363	0.722308	DECODE	metap	1.21133	2173.13	SCZ_PGC3	QDPR	Transcriptome_Transcriptlvel	DLPFC	SMR	CMC+GTEX	SMR	0.0130123	0.0167323	0.436761		35460606	10.1016/j.ajhg.2022.04.004	Jiang eet all Am J Hum Genet	BRAIN
QDPR	P09417	9752	CIS	BIP_PGC3_noukb	BOTH	+,+	0.722308	0.581363	0.722308	DECODE	metap	1.21133	2173.13	SCZ_PGC3	QDPR	Transcriptome_Transcriptlvel	DLPFC	SMR	CMC+GTEX	SMR	-0.000815353	0.0252721	0.974262		35460606	10.1016/j.ajhg.2022.04.004	Jiang eet all Am J Hum Genet	BRAIN
QDPR	P09417	9752	CIS	BIP_PGC3_noukb	BOTH	+,+	0.722308	0.581363	0.722308	DECODE	metap	1.21133	2173.13	SCZ_PGC3	QDPR	Transcriptome_Transcriptlvel	DLPFC	SMR	CMC+GTEX	SMR	0.000551019	0.02562	0.982841		35460606	10.1016/j.ajhg.2022.04.004	Jiang eet all Am J Hum Genet	BRAIN
QDPR	P09417	9752	CIS	BIP_PGC3_noukb	BOTH	+,+	0.722308	0.581363	0.722308	DECODE	metap	1.21133	2173.13	SCZ.Clozuk.2018	QDPR	Transcriptome	BRAIN	SMR	PsychENCODE	SMR	-0.0105342	0.0207129	0.611		30545856	10.1126/science.aat8127	Gandal et all science	BRAIN
QDPR	P09417	9752	CIS	BIP_PGC3_noukb	BOTH	+,+	0.722308	0.581363	0.722308	DECODE	metap	1.21133	2173.13	BD.PGC.ruderferCell2018	QDPR	Transcriptome	BRAIN	SMR	PsychENCODE	SMR	0.0328908	0.0317851	0.300769		30545856	10.1126/science.aat8127	Gandal et all science	BRAIN
QDPR	P09417	9752	CIS	BIP_PGC3_noukb	BOTH	+,+	0.722308	0.581363	0.722308	DECODE	metap	1.21133	2173.13	SCZ	QDPR	Proteiome	BLOOD	SMR	eQTLGen	SMR	0.021582	0.0108373	0.0464308		37415601	10.3389/fgene.2023.1191264	Gedik et all Front Genet	BLOOD
QDPR	P09417	9752	CIS	BIP_PGC3_noukb	BOTH	+,+	0.722308	0.581363	0.722308	DECODE	metap	1.21133	2173.13	MDD	QDPR	Proteiome	BRAIN	SMR	BrainMeta	SMR	-0.00464989	0.0134398	0.729358		37415601	10.3389/fgene.2023.1191264	Gedik et all Front Genet	BRAIN
QDPR	P09417	9752	CIS	BIP_PGC3_noukb	BOTH	+,+	0.722308	0.581363	0.722308	DECODE	metap	1.21133	2173.13	BIP	QDPR	Proteiome	BRAIN	SMR	BrainMeta	SMR	-0.00567696	0.0291956	0.845827		37415601	10.3389/fgene.2023.1191264	Gedik et all Front Genet	BRAIN
QDPR	P09417	9752	CIS	BIP_PGC3_noukb	BOTH	+,+	0.722308	0.581363	0.722308	DECODE	metap	1.21133	2173.13	SCZ	QDPR	Proteiome	BRAIN	SMR	BrainMeta	SMR	-0.0232992	0.025406	0.359105		37415601	10.3389/fgene.2023.1191264	Gedik et all Front Genet	BRAIN
QDPR	P09417	9752	CIS	BIP_PGC3_noukb	BOTH	+,+	0.722308	0.581363	0.722308	DECODE	metap	1.21133	2173.13	MDD	QDPR	Proteiome	BLOOD	SMR	eQTLGen	SMR	0.00639311	0.00541816	0.238023		37415601	10.3389/fgene.2023.1191264	Gedik et all Front Genet	BLOOD
QDPR	P09417	9752	CIS	BIP_PGC3_noukb	BOTH	+,+	0.722308	0.581363	0.722308	DECODE	metap	1.21133	2173.13	BIP	QDPR	Proteiome	BLOOD	SMR	eQTLGen	SMR	0.00866639	0.0120279	0.471204		37415601	10.3389/fgene.2023.1191264	Gedik et all Front Genet	BLOOD
QDPR	P09417	9752	CIS	BIP_PGC3_noukb	BOTH	+,+	0.722308	0.581363	0.722308	DECODE	metap	1.21133	2173.13	SCZ	QDPR	Proteiome	BLOOD	SMR	deCODE	SMR	0.0437826	0.023817	0.0660197		37415601	10.3389/fgene.2023.1191264	Gedik et all Front Genet	BLOOD
QDPR	P09417	9752	CIS	BIP_PGC3_noukb	BOTH	+,+	0.722308	0.581363	0.722308	DECODE	metap	1.21133	2173.13	MDD	QDPR	Proteiome	BRAIN	SMR	Wingo et al., 2022, in 722 samples	SMR	-0.0244898	0.0219322	0.264159		37415601	10.3389/fgene.2023.1191264	Gedik et all Front Genet	BRAIN
QDPR	P09417	9752	CIS	BIP_PGC3_noukb	BOTH	+,+	0.722308	0.581363	0.722308	DECODE	metap	1.21133	2173.13	BIP	QDPR	Proteiome	BRAIN	SMR	Wingo et al., 2022, in 722 samples	SMR	0.0698449	0.0477776	0.143775		37415601	10.3389/fgene.2023.1191264	Gedik et all Front Genet	BRAIN
QDPR	P09417	9752	CIS	BIP_PGC3_noukb	BOTH	+,+	0.722308	0.581363	0.722308	DECODE	metap	1.21133	2173.13	SCZ	QDPR	Proteiome	BRAIN	SMR	Wingo et al., 2022, in 722 samples	SMR	0.0027417	0.0385499	0.943302		37415601	10.3389/fgene.2023.1191264	Gedik et all Front Genet	BRAIN
QDPR	P09417	9752	CIS	BIP_PGC3_noukb	BOTH	+,+	0.722308	0.581363	0.722308	DECODE	metap	1.21133	2173.13	MDD	QDPR	Proteiome	BLOOD	SMR	deCODE	SMR	0.0140443	0.0119046	0.238107		37415601	10.3389/fgene.2023.1191264	Gedik et all Front Genet	BLOOD
QDPR	P09417	9752	CIS	BIP_PGC3_noukb	BOTH	+,+	0.722308	0.581363	0.722308	DECODE	metap	1.21133	2173.13	BIP	QDPR	Proteiome	BLOOD	SMR	deCODE	SMR	0.0185658	0.0264244	0.482304		37415601	10.3389/fgene.2023.1191264	Gedik et all Front Genet	BLOOD
QDPR	P09417	9752	CIS	BIP_PGC3_noukb	BOTH	+,+	0.722308	0.581363	0.722308	DECODE	metap	1.21133	2173.13	SCZ.Clozuk.2018	QDPR	Transcriptome	BRAIN	TWAS	PsychENCODE	FUSION	-0.38174		0.703		30545856	10.1126/science.aat8127	Gandal et all science	BRAIN
QDPR	P09417	9752	CIS	BIP_PGC3_noukb	BOTH	+,+	0.722308	0.581363	0.722308	DECODE	metap	1.21133	2173.13	BD.PGC.ruderferCell2018	QDPR	Transcriptome	BRAIN	TWAS	PsychENCODE	FUSION	0.84628		0.397		30545856	10.1126/science.aat8127	Gandal et all science	BRAIN
QDPR	P09417	9752	CIS	BIP_PGC3_noukb	BOTH	+,+	0.722308	0.581363	0.722308	DECODE	metap	1.21133	2173.13	Depression Howard et all	QDPR	Proteiome	BRAIN	PWAS	ROS/MAP	FUSION	0.44814		0.654		33846625	10.1038/s41593-021-00832-6	Wingo Nat Neurosci	BRAIN
QDPR	P09417	9752	CIS	BIP_PGC3_noukb	BOTH	+,+	0.722308	0.581363	0.722308	DECODE	metap	1.21133	2173.13	SCZ	QDPR	Transcriptome	Brain_Frontal_Cortex_BA9	TWAS	GteX	FUSION			0.707		34416157	10.1016/j.ajhg.2021.07.011	Ayg√ºn N et al	Brain
QDPR	P09417	9752	CIS	Cognition_Meta	BOTH	-,-	0.895944	0.674915	0.895944	UKBB_PPP	metap	1.31056	2522.83	Bipolar disorder	QDPR	Proteome	PLASMA	MR	INTERVAL	TwoSampleMR	0.010936	0.0194004	0.572956		36280454	https://doi.org/10.1016/j.biopsych.2022.08.015	Lu et al Biol Psychiatry	BLOOD
QDPR	P09417	9752	CIS	Cognition_Meta	BOTH	-,-	0.895944	0.674915	0.895944	UKBB_PPP	metap	1.31056	2522.83	Bipolar disorder	QDPR	Proteome	PLASMA	MR	AGES	TwoSampleMR	0.0235465	0.0398551	0.554652		36280454	https://doi.org/10.1016/j.biopsych.2022.08.015	Lu et al Biol Psychiatry	BLOOD
QDPR	P09417	9752	CIS	Cognition_Meta	BOTH	-,-	0.895944	0.674915	0.895944	UKBB_PPP	metap	1.31056	2522.83	Bipolar disorder	QDPR	Proteome	PLASMA	MR	FENLAND	TwoSampleMR	0.0124508	0.0215415	0.563269		36280454	https://doi.org/10.1016/j.biopsych.2022.08.015	Lu et al Biol Psychiatry	BLOOD
QDPR	P09417	9752	CIS	Cognition_Meta	BOTH	-,-	0.895944	0.674915	0.895944	UKBB_PPP	metap	1.31056	2522.83	Major depressive disorder	QDPR	Proteome	PLASMA	MR	INTERVAL	TwoSampleMR	0.0114638	0.00881834	0.193601		36280454	https://doi.org/10.1016/j.biopsych.2022.08.015	Lu et al Biol Psychiatry	BLOOD
QDPR	P09417	9752	CIS	Cognition_Meta	BOTH	-,-	0.895944	0.674915	0.895944	UKBB_PPP	metap	1.31056	2522.83	Major depressive disorder	QDPR	Proteome	PLASMA	MR	AGES	TwoSampleMR	0.0224638	0.0181159	0.214975		36280454	https://doi.org/10.1016/j.biopsych.2022.08.015	Lu et al Biol Psychiatry	BLOOD
QDPR	P09417	9752	CIS	Cognition_Meta	BOTH	-,-	0.895944	0.674915	0.895944	UKBB_PPP	metap	1.31056	2522.83	Major depressive disorder	QDPR	Proteome	PLASMA	MR	FENLAND	TwoSampleMR	0.0130435	0.00988142	0.186835		36280454	https://doi.org/10.1016/j.biopsych.2022.08.015	Lu et al Biol Psychiatry	BLOOD
QDPR	P09417	9752	CIS	Cognition_Meta	BOTH	-,-	0.895944	0.674915	0.895944	UKBB_PPP	metap	1.31056	2522.83	Schizophrenia	QDPR	Proteome	PLASMA	MR	INTERVAL	TwoSampleMR	0.0308572	0.0169312	0.0683784		36280454	https://doi.org/10.1016/j.biopsych.2022.08.015	Lu et al Biol Psychiatry	BLOOD
QDPR	P09417	9752	CIS	Cognition_Meta	BOTH	-,-	0.895944	0.674915	0.895944	UKBB_PPP	metap	1.31056	2522.83	Schizophrenia	QDPR	Proteome	PLASMA	MR	AGES	TwoSampleMR	0.0641391	0.0347826	0.0651834		36280454	https://doi.org/10.1016/j.biopsych.2022.08.015	Lu et al Biol Psychiatry	BLOOD
QDPR	P09417	9752	CIS	Cognition_Meta	BOTH	-,-	0.895944	0.674915	0.895944	UKBB_PPP	metap	1.31056	2522.83	Schizophrenia	QDPR	Proteome	PLASMA	MR	FENLAND	TwoSampleMR	0.0336059	0.0189723	0.0765088		36280454	https://doi.org/10.1016/j.biopsych.2022.08.015	Lu et al Biol Psychiatry	BLOOD
QDPR	P09417	9752	CIS	Cognition_Meta	BOTH	-,-	0.895944	0.674915	0.895944	UKBB_PPP	metap	1.31056	2522.83	Deepression_Wray_tall	QDPR	Proteiome	BLOOD	MR	AGES	TwoSampleMR	0.02	0.02	0.215		35296807	10.1038/s41380-022-01507-9	Deng et all Mol Psychiatry	BLOOD
QDPR	P09417	9752	CIS	Cognition_Meta	BOTH	-,-	0.895944	0.674915	0.895944	UKBB_PPP	metap	1.31056	2522.83	Deepression_Wray_tall	QDPR	Transcriptome	BLOOD	MR	GTEx	TwoSampleMR	0.01	0.01	0.238		35296807	10.1038/s41380-022-01507-9	Deng et all Mol Psychiatry	BLOOD
QDPR	P09417	9752	CIS	Cognition_Meta	BOTH	-,-	0.895944	0.674915	0.895944	UKBB_PPP	metap	1.31056	2522.83	SCZ_PGC3	QDPR	Transcriptome	DLPFC	SMR	CMC+GTEX	SMR	-0.0608596	0.0400278	0.128402		35460606	10.1016/j.ajhg.2022.04.004	Jiang eet all Am J Hum Genet	BRAIN
QDPR	P09417	9752	CIS	Cognition_Meta	BOTH	-,-	0.895944	0.674915	0.895944	UKBB_PPP	metap	1.31056	2522.83	SCZ_PGC3	QDPR	Transcriptome_Transcriptlvel	DLPFC	SMR	CMC+GTEX	SMR	-0.0124426	0.0159936	0.436585		35460606	10.1016/j.ajhg.2022.04.004	Jiang eet all Am J Hum Genet	BRAIN
QDPR	P09417	9752	CIS	Cognition_Meta	BOTH	-,-	0.895944	0.674915	0.895944	UKBB_PPP	metap	1.31056	2522.83	SCZ_PGC3	QDPR	Transcriptome_Transcriptlvel	DLPFC	SMR	CMC+GTEX	SMR	0.0130123	0.0167323	0.436761		35460606	10.1016/j.ajhg.2022.04.004	Jiang eet all Am J Hum Genet	BRAIN
QDPR	P09417	9752	CIS	Cognition_Meta	BOTH	-,-	0.895944	0.674915	0.895944	UKBB_PPP	metap	1.31056	2522.83	SCZ_PGC3	QDPR	Transcriptome_Transcriptlvel	DLPFC	SMR	CMC+GTEX	SMR	-0.000815353	0.0252721	0.974262		35460606	10.1016/j.ajhg.2022.04.004	Jiang eet all Am J Hum Genet	BRAIN
QDPR	P09417	9752	CIS	Cognition_Meta	BOTH	-,-	0.895944	0.674915	0.895944	UKBB_PPP	metap	1.31056	2522.83	SCZ_PGC3	QDPR	Transcriptome_Transcriptlvel	DLPFC	SMR	CMC+GTEX	SMR	0.000551019	0.02562	0.982841		35460606	10.1016/j.ajhg.2022.04.004	Jiang eet all Am J Hum Genet	BRAIN
QDPR	P09417	9752	CIS	Cognition_Meta	BOTH	-,-	0.895944	0.674915	0.895944	UKBB_PPP	metap	1.31056	2522.83	SCZ.Clozuk.2018	QDPR	Transcriptome	BRAIN	SMR	PsychENCODE	SMR	-0.0105342	0.0207129	0.611		30545856	10.1126/science.aat8127	Gandal et all science	BRAIN
QDPR	P09417	9752	CIS	Cognition_Meta	BOTH	-,-	0.895944	0.674915	0.895944	UKBB_PPP	metap	1.31056	2522.83	BD.PGC.ruderferCell2018	QDPR	Transcriptome	BRAIN	SMR	PsychENCODE	SMR	0.0328908	0.0317851	0.300769		30545856	10.1126/science.aat8127	Gandal et all science	BRAIN
QDPR	P09417	9752	CIS	Cognition_Meta	BOTH	-,-	0.895944	0.674915	0.895944	UKBB_PPP	metap	1.31056	2522.83	SCZ	QDPR	Proteiome	BLOOD	SMR	eQTLGen	SMR	0.021582	0.0108373	0.0464308		37415601	10.3389/fgene.2023.1191264	Gedik et all Front Genet	BLOOD
QDPR	P09417	9752	CIS	Cognition_Meta	BOTH	-,-	0.895944	0.674915	0.895944	UKBB_PPP	metap	1.31056	2522.83	MDD	QDPR	Proteiome	BRAIN	SMR	BrainMeta	SMR	-0.00464989	0.0134398	0.729358		37415601	10.3389/fgene.2023.1191264	Gedik et all Front Genet	BRAIN
QDPR	P09417	9752	CIS	Cognition_Meta	BOTH	-,-	0.895944	0.674915	0.895944	UKBB_PPP	metap	1.31056	2522.83	BIP	QDPR	Proteiome	BRAIN	SMR	BrainMeta	SMR	-0.00567696	0.0291956	0.845827		37415601	10.3389/fgene.2023.1191264	Gedik et all Front Genet	BRAIN
QDPR	P09417	9752	CIS	Cognition_Meta	BOTH	-,-	0.895944	0.674915	0.895944	UKBB_PPP	metap	1.31056	2522.83	SCZ	QDPR	Proteiome	BRAIN	SMR	BrainMeta	SMR	-0.0232992	0.025406	0.359105		37415601	10.3389/fgene.2023.1191264	Gedik et all Front Genet	BRAIN
QDPR	P09417	9752	CIS	Cognition_Meta	BOTH	-,-	0.895944	0.674915	0.895944	UKBB_PPP	metap	1.31056	2522.83	MDD	QDPR	Proteiome	BLOOD	SMR	eQTLGen	SMR	0.00639311	0.00541816	0.238023		37415601	10.3389/fgene.2023.1191264	Gedik et all Front Genet	BLOOD
QDPR	P09417	9752	CIS	Cognition_Meta	BOTH	-,-	0.895944	0.674915	0.895944	UKBB_PPP	metap	1.31056	2522.83	BIP	QDPR	Proteiome	BLOOD	SMR	eQTLGen	SMR	0.00866639	0.0120279	0.471204		37415601	10.3389/fgene.2023.1191264	Gedik et all Front Genet	BLOOD
QDPR	P09417	9752	CIS	Cognition_Meta	BOTH	-,-	0.895944	0.674915	0.895944	UKBB_PPP	metap	1.31056	2522.83	SCZ	QDPR	Proteiome	BLOOD	SMR	deCODE	SMR	0.0437826	0.023817	0.0660197		37415601	10.3389/fgene.2023.1191264	Gedik et all Front Genet	BLOOD
QDPR	P09417	9752	CIS	Cognition_Meta	BOTH	-,-	0.895944	0.674915	0.895944	UKBB_PPP	metap	1.31056	2522.83	MDD	QDPR	Proteiome	BRAIN	SMR	Wingo et al., 2022, in 722 samples	SMR	-0.0244898	0.0219322	0.264159		37415601	10.3389/fgene.2023.1191264	Gedik et all Front Genet	BRAIN
QDPR	P09417	9752	CIS	Cognition_Meta	BOTH	-,-	0.895944	0.674915	0.895944	UKBB_PPP	metap	1.31056	2522.83	BIP	QDPR	Proteiome	BRAIN	SMR	Wingo et al., 2022, in 722 samples	SMR	0.0698449	0.0477776	0.143775		37415601	10.3389/fgene.2023.1191264	Gedik et all Front Genet	BRAIN
QDPR	P09417	9752	CIS	Cognition_Meta	BOTH	-,-	0.895944	0.674915	0.895944	UKBB_PPP	metap	1.31056	2522.83	SCZ	QDPR	Proteiome	BRAIN	SMR	Wingo et al., 2022, in 722 samples	SMR	0.0027417	0.0385499	0.943302		37415601	10.3389/fgene.2023.1191264	Gedik et all Front Genet	BRAIN
QDPR	P09417	9752	CIS	Cognition_Meta	BOTH	-,-	0.895944	0.674915	0.895944	UKBB_PPP	metap	1.31056	2522.83	MDD	QDPR	Proteiome	BLOOD	SMR	deCODE	SMR	0.0140443	0.0119046	0.238107		37415601	10.3389/fgene.2023.1191264	Gedik et all Front Genet	BLOOD
QDPR	P09417	9752	CIS	Cognition_Meta	BOTH	-,-	0.895944	0.674915	0.895944	UKBB_PPP	metap	1.31056	2522.83	BIP	QDPR	Proteiome	BLOOD	SMR	deCODE	SMR	0.0185658	0.0264244	0.482304		37415601	10.3389/fgene.2023.1191264	Gedik et all Front Genet	BLOOD
QDPR	P09417	9752	CIS	Cognition_Meta	BOTH	-,-	0.895944	0.674915	0.895944	UKBB_PPP	metap	1.31056	2522.83	SCZ.Clozuk.2018	QDPR	Transcriptome	BRAIN	TWAS	PsychENCODE	FUSION	-0.38174		0.703		30545856	10.1126/science.aat8127	Gandal et all science	BRAIN
QDPR	P09417	9752	CIS	Cognition_Meta	BOTH	-,-	0.895944	0.674915	0.895944	UKBB_PPP	metap	1.31056	2522.83	BD.PGC.ruderferCell2018	QDPR	Transcriptome	BRAIN	TWAS	PsychENCODE	FUSION	0.84628		0.397		30545856	10.1126/science.aat8127	Gandal et all science	BRAIN
QDPR	P09417	9752	CIS	Cognition_Meta	BOTH	-,-	0.895944	0.674915	0.895944	UKBB_PPP	metap	1.31056	2522.83	Depression Howard et all	QDPR	Proteiome	BRAIN	PWAS	ROS/MAP	FUSION	0.44814		0.654		33846625	10.1038/s41593-021-00832-6	Wingo Nat Neurosci	BRAIN
QDPR	P09417	9752	CIS	Cognition_Meta	BOTH	-,-	0.895944	0.674915	0.895944	UKBB_PPP	metap	1.31056	2522.83	SCZ	QDPR	Transcriptome	Brain_Frontal_Cortex_BA9	TWAS	GteX	FUSION			0.707		34416157	10.1016/j.ajhg.2021.07.011	Ayg√ºn N et al	Brain
QDPR	P09417	9752	CIS	Depression_iPSYCH_2023	BOTH	-,-	0.98327	0.854206	0.98327	UKBB_PPP	metap	1.398	3193.02	Bipolar disorder	QDPR	Proteome	PLASMA	MR	INTERVAL	TwoSampleMR	0.010936	0.0194004	0.572956		36280454	https://doi.org/10.1016/j.biopsych.2022.08.015	Lu et al Biol Psychiatry	BLOOD
QDPR	P09417	9752	CIS	Depression_iPSYCH_2023	BOTH	-,-	0.98327	0.854206	0.98327	UKBB_PPP	metap	1.398	3193.02	Bipolar disorder	QDPR	Proteome	PLASMA	MR	AGES	TwoSampleMR	0.0235465	0.0398551	0.554652		36280454	https://doi.org/10.1016/j.biopsych.2022.08.015	Lu et al Biol Psychiatry	BLOOD
QDPR	P09417	9752	CIS	Depression_iPSYCH_2023	BOTH	-,-	0.98327	0.854206	0.98327	UKBB_PPP	metap	1.398	3193.02	Bipolar disorder	QDPR	Proteome	PLASMA	MR	FENLAND	TwoSampleMR	0.0124508	0.0215415	0.563269		36280454	https://doi.org/10.1016/j.biopsych.2022.08.015	Lu et al Biol Psychiatry	BLOOD
QDPR	P09417	9752	CIS	Depression_iPSYCH_2023	BOTH	-,-	0.98327	0.854206	0.98327	UKBB_PPP	metap	1.398	3193.02	Major depressive disorder	QDPR	Proteome	PLASMA	MR	INTERVAL	TwoSampleMR	0.0114638	0.00881834	0.193601		36280454	https://doi.org/10.1016/j.biopsych.2022.08.015	Lu et al Biol Psychiatry	BLOOD
QDPR	P09417	9752	CIS	Depression_iPSYCH_2023	BOTH	-,-	0.98327	0.854206	0.98327	UKBB_PPP	metap	1.398	3193.02	Major depressive disorder	QDPR	Proteome	PLASMA	MR	AGES	TwoSampleMR	0.0224638	0.0181159	0.214975		36280454	https://doi.org/10.1016/j.biopsych.2022.08.015	Lu et al Biol Psychiatry	BLOOD
QDPR	P09417	9752	CIS	Depression_iPSYCH_2023	BOTH	-,-	0.98327	0.854206	0.98327	UKBB_PPP	metap	1.398	3193.02	Major depressive disorder	QDPR	Proteome	PLASMA	MR	FENLAND	TwoSampleMR	0.0130435	0.00988142	0.186835		36280454	https://doi.org/10.1016/j.biopsych.2022.08.015	Lu et al Biol Psychiatry	BLOOD
QDPR	P09417	9752	CIS	Depression_iPSYCH_2023	BOTH	-,-	0.98327	0.854206	0.98327	UKBB_PPP	metap	1.398	3193.02	Schizophrenia	QDPR	Proteome	PLASMA	MR	INTERVAL	TwoSampleMR	0.0308572	0.0169312	0.0683784		36280454	https://doi.org/10.1016/j.biopsych.2022.08.015	Lu et al Biol Psychiatry	BLOOD
QDPR	P09417	9752	CIS	Depression_iPSYCH_2023	BOTH	-,-	0.98327	0.854206	0.98327	UKBB_PPP	metap	1.398	3193.02	Schizophrenia	QDPR	Proteome	PLASMA	MR	AGES	TwoSampleMR	0.0641391	0.0347826	0.0651834		36280454	https://doi.org/10.1016/j.biopsych.2022.08.015	Lu et al Biol Psychiatry	BLOOD
QDPR	P09417	9752	CIS	Depression_iPSYCH_2023	BOTH	-,-	0.98327	0.854206	0.98327	UKBB_PPP	metap	1.398	3193.02	Schizophrenia	QDPR	Proteome	PLASMA	MR	FENLAND	TwoSampleMR	0.0336059	0.0189723	0.0765088		36280454	https://doi.org/10.1016/j.biopsych.2022.08.015	Lu et al Biol Psychiatry	BLOOD
QDPR	P09417	9752	CIS	Depression_iPSYCH_2023	BOTH	-,-	0.98327	0.854206	0.98327	UKBB_PPP	metap	1.398	3193.02	Deepression_Wray_tall	QDPR	Proteiome	BLOOD	MR	AGES	TwoSampleMR	0.02	0.02	0.215		35296807	10.1038/s41380-022-01507-9	Deng et all Mol Psychiatry	BLOOD
QDPR	P09417	9752	CIS	Depression_iPSYCH_2023	BOTH	-,-	0.98327	0.854206	0.98327	UKBB_PPP	metap	1.398	3193.02	Deepression_Wray_tall	QDPR	Transcriptome	BLOOD	MR	GTEx	TwoSampleMR	0.01	0.01	0.238		35296807	10.1038/s41380-022-01507-9	Deng et all Mol Psychiatry	BLOOD
QDPR	P09417	9752	CIS	Depression_iPSYCH_2023	BOTH	-,-	0.98327	0.854206	0.98327	UKBB_PPP	metap	1.398	3193.02	SCZ_PGC3	QDPR	Transcriptome	DLPFC	SMR	CMC+GTEX	SMR	-0.0608596	0.0400278	0.128402		35460606	10.1016/j.ajhg.2022.04.004	Jiang eet all Am J Hum Genet	BRAIN
QDPR	P09417	9752	CIS	Depression_iPSYCH_2023	BOTH	-,-	0.98327	0.854206	0.98327	UKBB_PPP	metap	1.398	3193.02	SCZ_PGC3	QDPR	Transcriptome_Transcriptlvel	DLPFC	SMR	CMC+GTEX	SMR	-0.0124426	0.0159936	0.436585		35460606	10.1016/j.ajhg.2022.04.004	Jiang eet all Am J Hum Genet	BRAIN
QDPR	P09417	9752	CIS	Depression_iPSYCH_2023	BOTH	-,-	0.98327	0.854206	0.98327	UKBB_PPP	metap	1.398	3193.02	SCZ_PGC3	QDPR	Transcriptome_Transcriptlvel	DLPFC	SMR	CMC+GTEX	SMR	0.0130123	0.0167323	0.436761		35460606	10.1016/j.ajhg.2022.04.004	Jiang eet all Am J Hum Genet	BRAIN
QDPR	P09417	9752	CIS	Depression_iPSYCH_2023	BOTH	-,-	0.98327	0.854206	0.98327	UKBB_PPP	metap	1.398	3193.02	SCZ_PGC3	QDPR	Transcriptome_Transcriptlvel	DLPFC	SMR	CMC+GTEX	SMR	-0.000815353	0.0252721	0.974262		35460606	10.1016/j.ajhg.2022.04.004	Jiang eet all Am J Hum Genet	BRAIN
QDPR	P09417	9752	CIS	Depression_iPSYCH_2023	BOTH	-,-	0.98327	0.854206	0.98327	UKBB_PPP	metap	1.398	3193.02	SCZ_PGC3	QDPR	Transcriptome_Transcriptlvel	DLPFC	SMR	CMC+GTEX	SMR	0.000551019	0.02562	0.982841		35460606	10.1016/j.ajhg.2022.04.004	Jiang eet all Am J Hum Genet	BRAIN
QDPR	P09417	9752	CIS	Depression_iPSYCH_2023	BOTH	-,-	0.98327	0.854206	0.98327	UKBB_PPP	metap	1.398	3193.02	SCZ.Clozuk.2018	QDPR	Transcriptome	BRAIN	SMR	PsychENCODE	SMR	-0.0105342	0.0207129	0.611		30545856	10.1126/science.aat8127	Gandal et all science	BRAIN
QDPR	P09417	9752	CIS	Depression_iPSYCH_2023	BOTH	-,-	0.98327	0.854206	0.98327	UKBB_PPP	metap	1.398	3193.02	BD.PGC.ruderferCell2018	QDPR	Transcriptome	BRAIN	SMR	PsychENCODE	SMR	0.0328908	0.0317851	0.300769		30545856	10.1126/science.aat8127	Gandal et all science	BRAIN
QDPR	P09417	9752	CIS	Depression_iPSYCH_2023	BOTH	-,-	0.98327	0.854206	0.98327	UKBB_PPP	metap	1.398	3193.02	SCZ	QDPR	Proteiome	BLOOD	SMR	eQTLGen	SMR	0.021582	0.0108373	0.0464308		37415601	10.3389/fgene.2023.1191264	Gedik et all Front Genet	BLOOD
QDPR	P09417	9752	CIS	Depression_iPSYCH_2023	BOTH	-,-	0.98327	0.854206	0.98327	UKBB_PPP	metap	1.398	3193.02	MDD	QDPR	Proteiome	BRAIN	SMR	BrainMeta	SMR	-0.00464989	0.0134398	0.729358		37415601	10.3389/fgene.2023.1191264	Gedik et all Front Genet	BRAIN
QDPR	P09417	9752	CIS	Depression_iPSYCH_2023	BOTH	-,-	0.98327	0.854206	0.98327	UKBB_PPP	metap	1.398	3193.02	BIP	QDPR	Proteiome	BRAIN	SMR	BrainMeta	SMR	-0.00567696	0.0291956	0.845827		37415601	10.3389/fgene.2023.1191264	Gedik et all Front Genet	BRAIN
QDPR	P09417	9752	CIS	Depression_iPSYCH_2023	BOTH	-,-	0.98327	0.854206	0.98327	UKBB_PPP	metap	1.398	3193.02	SCZ	QDPR	Proteiome	BRAIN	SMR	BrainMeta	SMR	-0.0232992	0.025406	0.359105		37415601	10.3389/fgene.2023.1191264	Gedik et all Front Genet	BRAIN
QDPR	P09417	9752	CIS	Depression_iPSYCH_2023	BOTH	-,-	0.98327	0.854206	0.98327	UKBB_PPP	metap	1.398	3193.02	MDD	QDPR	Proteiome	BLOOD	SMR	eQTLGen	SMR	0.00639311	0.00541816	0.238023		37415601	10.3389/fgene.2023.1191264	Gedik et all Front Genet	BLOOD
QDPR	P09417	9752	CIS	Depression_iPSYCH_2023	BOTH	-,-	0.98327	0.854206	0.98327	UKBB_PPP	metap	1.398	3193.02	BIP	QDPR	Proteiome	BLOOD	SMR	eQTLGen	SMR	0.00866639	0.0120279	0.471204		37415601	10.3389/fgene.2023.1191264	Gedik et all Front Genet	BLOOD
QDPR	P09417	9752	CIS	Depression_iPSYCH_2023	BOTH	-,-	0.98327	0.854206	0.98327	UKBB_PPP	metap	1.398	3193.02	SCZ	QDPR	Proteiome	BLOOD	SMR	deCODE	SMR	0.0437826	0.023817	0.0660197		37415601	10.3389/fgene.2023.1191264	Gedik et all Front Genet	BLOOD
QDPR	P09417	9752	CIS	Depression_iPSYCH_2023	BOTH	-,-	0.98327	0.854206	0.98327	UKBB_PPP	metap	1.398	3193.02	MDD	QDPR	Proteiome	BRAIN	SMR	Wingo et al., 2022, in 722 samples	SMR	-0.0244898	0.0219322	0.264159		37415601	10.3389/fgene.2023.1191264	Gedik et all Front Genet	BRAIN
QDPR	P09417	9752	CIS	Depression_iPSYCH_2023	BOTH	-,-	0.98327	0.854206	0.98327	UKBB_PPP	metap	1.398	3193.02	BIP	QDPR	Proteiome	BRAIN	SMR	Wingo et al., 2022, in 722 samples	SMR	0.0698449	0.0477776	0.143775		37415601	10.3389/fgene.2023.1191264	Gedik et all Front Genet	BRAIN
QDPR	P09417	9752	CIS	Depression_iPSYCH_2023	BOTH	-,-	0.98327	0.854206	0.98327	UKBB_PPP	metap	1.398	3193.02	SCZ	QDPR	Proteiome	BRAIN	SMR	Wingo et al., 2022, in 722 samples	SMR	0.0027417	0.0385499	0.943302		37415601	10.3389/fgene.2023.1191264	Gedik et all Front Genet	BRAIN
QDPR	P09417	9752	CIS	Depression_iPSYCH_2023	BOTH	-,-	0.98327	0.854206	0.98327	UKBB_PPP	metap	1.398	3193.02	MDD	QDPR	Proteiome	BLOOD	SMR	deCODE	SMR	0.0140443	0.0119046	0.238107		37415601	10.3389/fgene.2023.1191264	Gedik et all Front Genet	BLOOD
QDPR	P09417	9752	CIS	Depression_iPSYCH_2023	BOTH	-,-	0.98327	0.854206	0.98327	UKBB_PPP	metap	1.398	3193.02	BIP	QDPR	Proteiome	BLOOD	SMR	deCODE	SMR	0.0185658	0.0264244	0.482304		37415601	10.3389/fgene.2023.1191264	Gedik et all Front Genet	BLOOD
QDPR	P09417	9752	CIS	Depression_iPSYCH_2023	BOTH	-,-	0.98327	0.854206	0.98327	UKBB_PPP	metap	1.398	3193.02	SCZ.Clozuk.2018	QDPR	Transcriptome	BRAIN	TWAS	PsychENCODE	FUSION	-0.38174		0.703		30545856	10.1126/science.aat8127	Gandal et all science	BRAIN
QDPR	P09417	9752	CIS	Depression_iPSYCH_2023	BOTH	-,-	0.98327	0.854206	0.98327	UKBB_PPP	metap	1.398	3193.02	BD.PGC.ruderferCell2018	QDPR	Transcriptome	BRAIN	TWAS	PsychENCODE	FUSION	0.84628		0.397		30545856	10.1126/science.aat8127	Gandal et all science	BRAIN
QDPR	P09417	9752	CIS	Depression_iPSYCH_2023	BOTH	-,-	0.98327	0.854206	0.98327	UKBB_PPP	metap	1.398	3193.02	Depression Howard et all	QDPR	Proteiome	BRAIN	PWAS	ROS/MAP	FUSION	0.44814		0.654		33846625	10.1038/s41593-021-00832-6	Wingo Nat Neurosci	BRAIN
QDPR	P09417	9752	CIS	Depression_iPSYCH_2023	BOTH	-,-	0.98327	0.854206	0.98327	UKBB_PPP	metap	1.398	3193.02	SCZ	QDPR	Transcriptome	Brain_Frontal_Cortex_BA9	TWAS	GteX	FUSION			0.707		34416157	10.1016/j.ajhg.2021.07.011	Ayg√ºn N et al	Brain
QDPR	P09417	9752	TRANS	BIP_PGC3_noukb	BOTH	-,-	0.0808217	0.0746562	0.209983	DECODE	UKBB_PPP	0.298581	508.483	Bipolar disorder	QDPR	Proteome	PLASMA	MR	INTERVAL	TwoSampleMR	0.010936	0.0194004	0.572956		36280454	https://doi.org/10.1016/j.biopsych.2022.08.015	Lu et al Biol Psychiatry	BLOOD
QDPR	P09417	9752	TRANS	BIP_PGC3_noukb	BOTH	-,-	0.0808217	0.0746562	0.209983	DECODE	UKBB_PPP	0.298581	508.483	Bipolar disorder	QDPR	Proteome	PLASMA	MR	AGES	TwoSampleMR	0.0235465	0.0398551	0.554652		36280454	https://doi.org/10.1016/j.biopsych.2022.08.015	Lu et al Biol Psychiatry	BLOOD
QDPR	P09417	9752	TRANS	BIP_PGC3_noukb	BOTH	-,-	0.0808217	0.0746562	0.209983	DECODE	UKBB_PPP	0.298581	508.483	Bipolar disorder	QDPR	Proteome	PLASMA	MR	FENLAND	TwoSampleMR	0.0124508	0.0215415	0.563269		36280454	https://doi.org/10.1016/j.biopsych.2022.08.015	Lu et al Biol Psychiatry	BLOOD
QDPR	P09417	9752	TRANS	BIP_PGC3_noukb	BOTH	-,-	0.0808217	0.0746562	0.209983	DECODE	UKBB_PPP	0.298581	508.483	Major depressive disorder	QDPR	Proteome	PLASMA	MR	INTERVAL	TwoSampleMR	0.0114638	0.00881834	0.193601		36280454	https://doi.org/10.1016/j.biopsych.2022.08.015	Lu et al Biol Psychiatry	BLOOD
QDPR	P09417	9752	TRANS	BIP_PGC3_noukb	BOTH	-,-	0.0808217	0.0746562	0.209983	DECODE	UKBB_PPP	0.298581	508.483	Major depressive disorder	QDPR	Proteome	PLASMA	MR	AGES	TwoSampleMR	0.0224638	0.0181159	0.214975		36280454	https://doi.org/10.1016/j.biopsych.2022.08.015	Lu et al Biol Psychiatry	BLOOD
QDPR	P09417	9752	TRANS	BIP_PGC3_noukb	BOTH	-,-	0.0808217	0.0746562	0.209983	DECODE	UKBB_PPP	0.298581	508.483	Major depressive disorder	QDPR	Proteome	PLASMA	MR	FENLAND	TwoSampleMR	0.0130435	0.00988142	0.186835		36280454	https://doi.org/10.1016/j.biopsych.2022.08.015	Lu et al Biol Psychiatry	BLOOD
QDPR	P09417	9752	TRANS	BIP_PGC3_noukb	BOTH	-,-	0.0808217	0.0746562	0.209983	DECODE	UKBB_PPP	0.298581	508.483	Schizophrenia	QDPR	Proteome	PLASMA	MR	INTERVAL	TwoSampleMR	0.0308572	0.0169312	0.0683784		36280454	https://doi.org/10.1016/j.biopsych.2022.08.015	Lu et al Biol Psychiatry	BLOOD
QDPR	P09417	9752	TRANS	BIP_PGC3_noukb	BOTH	-,-	0.0808217	0.0746562	0.209983	DECODE	UKBB_PPP	0.298581	508.483	Schizophrenia	QDPR	Proteome	PLASMA	MR	AGES	TwoSampleMR	0.0641391	0.0347826	0.0651834		36280454	https://doi.org/10.1016/j.biopsych.2022.08.015	Lu et al Biol Psychiatry	BLOOD
QDPR	P09417	9752	TRANS	BIP_PGC3_noukb	BOTH	-,-	0.0808217	0.0746562	0.209983	DECODE	UKBB_PPP	0.298581	508.483	Schizophrenia	QDPR	Proteome	PLASMA	MR	FENLAND	TwoSampleMR	0.0336059	0.0189723	0.0765088		36280454	https://doi.org/10.1016/j.biopsych.2022.08.015	Lu et al Biol Psychiatry	BLOOD
QDPR	P09417	9752	TRANS	BIP_PGC3_noukb	BOTH	-,-	0.0808217	0.0746562	0.209983	DECODE	UKBB_PPP	0.298581	508.483	Deepression_Wray_tall	QDPR	Proteiome	BLOOD	MR	AGES	TwoSampleMR	0.02	0.02	0.215		35296807	10.1038/s41380-022-01507-9	Deng et all Mol Psychiatry	BLOOD
QDPR	P09417	9752	TRANS	BIP_PGC3_noukb	BOTH	-,-	0.0808217	0.0746562	0.209983	DECODE	UKBB_PPP	0.298581	508.483	Deepression_Wray_tall	QDPR	Transcriptome	BLOOD	MR	GTEx	TwoSampleMR	0.01	0.01	0.238		35296807	10.1038/s41380-022-01507-9	Deng et all Mol Psychiatry	BLOOD
QDPR	P09417	9752	TRANS	BIP_PGC3_noukb	BOTH	-,-	0.0808217	0.0746562	0.209983	DECODE	UKBB_PPP	0.298581	508.483	SCZ_PGC3	QDPR	Transcriptome	DLPFC	SMR	CMC+GTEX	SMR	-0.0608596	0.0400278	0.128402		35460606	10.1016/j.ajhg.2022.04.004	Jiang eet all Am J Hum Genet	BRAIN
QDPR	P09417	9752	TRANS	BIP_PGC3_noukb	BOTH	-,-	0.0808217	0.0746562	0.209983	DECODE	UKBB_PPP	0.298581	508.483	SCZ_PGC3	QDPR	Transcriptome_Transcriptlvel	DLPFC	SMR	CMC+GTEX	SMR	-0.0124426	0.0159936	0.436585		35460606	10.1016/j.ajhg.2022.04.004	Jiang eet all Am J Hum Genet	BRAIN
QDPR	P09417	9752	TRANS	BIP_PGC3_noukb	BOTH	-,-	0.0808217	0.0746562	0.209983	DECODE	UKBB_PPP	0.298581	508.483	SCZ_PGC3	QDPR	Transcriptome_Transcriptlvel	DLPFC	SMR	CMC+GTEX	SMR	0.0130123	0.0167323	0.436761		35460606	10.1016/j.ajhg.2022.04.004	Jiang eet all Am J Hum Genet	BRAIN
QDPR	P09417	9752	TRANS	BIP_PGC3_noukb	BOTH	-,-	0.0808217	0.0746562	0.209983	DECODE	UKBB_PPP	0.298581	508.483	SCZ_PGC3	QDPR	Transcriptome_Transcriptlvel	DLPFC	SMR	CMC+GTEX	SMR	-0.000815353	0.0252721	0.974262		35460606	10.1016/j.ajhg.2022.04.004	Jiang eet all Am J Hum Genet	BRAIN
QDPR	P09417	9752	TRANS	BIP_PGC3_noukb	BOTH	-,-	0.0808217	0.0746562	0.209983	DECODE	UKBB_PPP	0.298581	508.483	SCZ_PGC3	QDPR	Transcriptome_Transcriptlvel	DLPFC	SMR	CMC+GTEX	SMR	0.000551019	0.02562	0.982841		35460606	10.1016/j.ajhg.2022.04.004	Jiang eet all Am J Hum Genet	BRAIN
QDPR	P09417	9752	TRANS	BIP_PGC3_noukb	BOTH	-,-	0.0808217	0.0746562	0.209983	DECODE	UKBB_PPP	0.298581	508.483	SCZ.Clozuk.2018	QDPR	Transcriptome	BRAIN	SMR	PsychENCODE	SMR	-0.0105342	0.0207129	0.611		30545856	10.1126/science.aat8127	Gandal et all science	BRAIN
QDPR	P09417	9752	TRANS	BIP_PGC3_noukb	BOTH	-,-	0.0808217	0.0746562	0.209983	DECODE	UKBB_PPP	0.298581	508.483	BD.PGC.ruderferCell2018	QDPR	Transcriptome	BRAIN	SMR	PsychENCODE	SMR	0.0328908	0.0317851	0.300769		30545856	10.1126/science.aat8127	Gandal et all science	BRAIN
QDPR	P09417	9752	TRANS	BIP_PGC3_noukb	BOTH	-,-	0.0808217	0.0746562	0.209983	DECODE	UKBB_PPP	0.298581	508.483	SCZ	QDPR	Proteiome	BLOOD	SMR	eQTLGen	SMR	0.021582	0.0108373	0.0464308		37415601	10.3389/fgene.2023.1191264	Gedik et all Front Genet	BLOOD
QDPR	P09417	9752	TRANS	BIP_PGC3_noukb	BOTH	-,-	0.0808217	0.0746562	0.209983	DECODE	UKBB_PPP	0.298581	508.483	MDD	QDPR	Proteiome	BRAIN	SMR	BrainMeta	SMR	-0.00464989	0.0134398	0.729358		37415601	10.3389/fgene.2023.1191264	Gedik et all Front Genet	BRAIN
QDPR	P09417	9752	TRANS	BIP_PGC3_noukb	BOTH	-,-	0.0808217	0.0746562	0.209983	DECODE	UKBB_PPP	0.298581	508.483	BIP	QDPR	Proteiome	BRAIN	SMR	BrainMeta	SMR	-0.00567696	0.0291956	0.845827		37415601	10.3389/fgene.2023.1191264	Gedik et all Front Genet	BRAIN
QDPR	P09417	9752	TRANS	BIP_PGC3_noukb	BOTH	-,-	0.0808217	0.0746562	0.209983	DECODE	UKBB_PPP	0.298581	508.483	SCZ	QDPR	Proteiome	BRAIN	SMR	BrainMeta	SMR	-0.0232992	0.025406	0.359105		37415601	10.3389/fgene.2023.1191264	Gedik et all Front Genet	BRAIN
QDPR	P09417	9752	TRANS	BIP_PGC3_noukb	BOTH	-,-	0.0808217	0.0746562	0.209983	DECODE	UKBB_PPP	0.298581	508.483	MDD	QDPR	Proteiome	BLOOD	SMR	eQTLGen	SMR	0.00639311	0.00541816	0.238023		37415601	10.3389/fgene.2023.1191264	Gedik et all Front Genet	BLOOD
QDPR	P09417	9752	TRANS	BIP_PGC3_noukb	BOTH	-,-	0.0808217	0.0746562	0.209983	DECODE	UKBB_PPP	0.298581	508.483	BIP	QDPR	Proteiome	BLOOD	SMR	eQTLGen	SMR	0.00866639	0.0120279	0.471204		37415601	10.3389/fgene.2023.1191264	Gedik et all Front Genet	BLOOD
QDPR	P09417	9752	TRANS	BIP_PGC3_noukb	BOTH	-,-	0.0808217	0.0746562	0.209983	DECODE	UKBB_PPP	0.298581	508.483	SCZ	QDPR	Proteiome	BLOOD	SMR	deCODE	SMR	0.0437826	0.023817	0.0660197		37415601	10.3389/fgene.2023.1191264	Gedik et all Front Genet	BLOOD
QDPR	P09417	9752	TRANS	BIP_PGC3_noukb	BOTH	-,-	0.0808217	0.0746562	0.209983	DECODE	UKBB_PPP	0.298581	508.483	MDD	QDPR	Proteiome	BRAIN	SMR	Wingo et al., 2022, in 722 samples	SMR	-0.0244898	0.0219322	0.264159		37415601	10.3389/fgene.2023.1191264	Gedik et all Front Genet	BRAIN
QDPR	P09417	9752	TRANS	BIP_PGC3_noukb	BOTH	-,-	0.0808217	0.0746562	0.209983	DECODE	UKBB_PPP	0.298581	508.483	BIP	QDPR	Proteiome	BRAIN	SMR	Wingo et al., 2022, in 722 samples	SMR	0.0698449	0.0477776	0.143775		37415601	10.3389/fgene.2023.1191264	Gedik et all Front Genet	BRAIN
QDPR	P09417	9752	TRANS	BIP_PGC3_noukb	BOTH	-,-	0.0808217	0.0746562	0.209983	DECODE	UKBB_PPP	0.298581	508.483	SCZ	QDPR	Proteiome	BRAIN	SMR	Wingo et al., 2022, in 722 samples	SMR	0.0027417	0.0385499	0.943302		37415601	10.3389/fgene.2023.1191264	Gedik et all Front Genet	BRAIN
QDPR	P09417	9752	TRANS	BIP_PGC3_noukb	BOTH	-,-	0.0808217	0.0746562	0.209983	DECODE	UKBB_PPP	0.298581	508.483	MDD	QDPR	Proteiome	BLOOD	SMR	deCODE	SMR	0.0140443	0.0119046	0.238107		37415601	10.3389/fgene.2023.1191264	Gedik et all Front Genet	BLOOD
QDPR	P09417	9752	TRANS	BIP_PGC3_noukb	BOTH	-,-	0.0808217	0.0746562	0.209983	DECODE	UKBB_PPP	0.298581	508.483	BIP	QDPR	Proteiome	BLOOD	SMR	deCODE	SMR	0.0185658	0.0264244	0.482304		37415601	10.3389/fgene.2023.1191264	Gedik et all Front Genet	BLOOD
QDPR	P09417	9752	TRANS	BIP_PGC3_noukb	BOTH	-,-	0.0808217	0.0746562	0.209983	DECODE	UKBB_PPP	0.298581	508.483	SCZ.Clozuk.2018	QDPR	Transcriptome	BRAIN	TWAS	PsychENCODE	FUSION	-0.38174		0.703		30545856	10.1126/science.aat8127	Gandal et all science	BRAIN
QDPR	P09417	9752	TRANS	BIP_PGC3_noukb	BOTH	-,-	0.0808217	0.0746562	0.209983	DECODE	UKBB_PPP	0.298581	508.483	BD.PGC.ruderferCell2018	QDPR	Transcriptome	BRAIN	TWAS	PsychENCODE	FUSION	0.84628		0.397		30545856	10.1126/science.aat8127	Gandal et all science	BRAIN
QDPR	P09417	9752	TRANS	BIP_PGC3_noukb	BOTH	-,-	0.0808217	0.0746562	0.209983	DECODE	UKBB_PPP	0.298581	508.483	Depression Howard et all	QDPR	Proteiome	BRAIN	PWAS	ROS/MAP	FUSION	0.44814		0.654		33846625	10.1038/s41593-021-00832-6	Wingo Nat Neurosci	BRAIN
QDPR	P09417	9752	TRANS	BIP_PGC3_noukb	BOTH	-,-	0.0808217	0.0746562	0.209983	DECODE	UKBB_PPP	0.298581	508.483	SCZ	QDPR	Transcriptome	Brain_Frontal_Cortex_BA9	TWAS	GteX	FUSION			0.707		34416157	10.1016/j.ajhg.2021.07.011	Ayg√ºn N et al	Brain
QDPR	P09417	9752	TRANS	PGC3_SCZ_NoUKB	BOTH	-,-	0.06288	0.0176564	0.651674	DECODE	UKBB_PPP	0.229063	120.258	Bipolar disorder	QDPR	Proteome	PLASMA	MR	INTERVAL	TwoSampleMR	0.010936	0.0194004	0.572956		36280454	https://doi.org/10.1016/j.biopsych.2022.08.015	Lu et al Biol Psychiatry	BLOOD
QDPR	P09417	9752	TRANS	PGC3_SCZ_NoUKB	BOTH	-,-	0.06288	0.0176564	0.651674	DECODE	UKBB_PPP	0.229063	120.258	Bipolar disorder	QDPR	Proteome	PLASMA	MR	AGES	TwoSampleMR	0.0235465	0.0398551	0.554652		36280454	https://doi.org/10.1016/j.biopsych.2022.08.015	Lu et al Biol Psychiatry	BLOOD
QDPR	P09417	9752	TRANS	PGC3_SCZ_NoUKB	BOTH	-,-	0.06288	0.0176564	0.651674	DECODE	UKBB_PPP	0.229063	120.258	Bipolar disorder	QDPR	Proteome	PLASMA	MR	FENLAND	TwoSampleMR	0.0124508	0.0215415	0.563269		36280454	https://doi.org/10.1016/j.biopsych.2022.08.015	Lu et al Biol Psychiatry	BLOOD
QDPR	P09417	9752	TRANS	PGC3_SCZ_NoUKB	BOTH	-,-	0.06288	0.0176564	0.651674	DECODE	UKBB_PPP	0.229063	120.258	Major depressive disorder	QDPR	Proteome	PLASMA	MR	INTERVAL	TwoSampleMR	0.0114638	0.00881834	0.193601		36280454	https://doi.org/10.1016/j.biopsych.2022.08.015	Lu et al Biol Psychiatry	BLOOD
QDPR	P09417	9752	TRANS	PGC3_SCZ_NoUKB	BOTH	-,-	0.06288	0.0176564	0.651674	DECODE	UKBB_PPP	0.229063	120.258	Major depressive disorder	QDPR	Proteome	PLASMA	MR	AGES	TwoSampleMR	0.0224638	0.0181159	0.214975		36280454	https://doi.org/10.1016/j.biopsych.2022.08.015	Lu et al Biol Psychiatry	BLOOD
QDPR	P09417	9752	TRANS	PGC3_SCZ_NoUKB	BOTH	-,-	0.06288	0.0176564	0.651674	DECODE	UKBB_PPP	0.229063	120.258	Major depressive disorder	QDPR	Proteome	PLASMA	MR	FENLAND	TwoSampleMR	0.0130435	0.00988142	0.186835		36280454	https://doi.org/10.1016/j.biopsych.2022.08.015	Lu et al Biol Psychiatry	BLOOD
QDPR	P09417	9752	TRANS	PGC3_SCZ_NoUKB	BOTH	-,-	0.06288	0.0176564	0.651674	DECODE	UKBB_PPP	0.229063	120.258	Schizophrenia	QDPR	Proteome	PLASMA	MR	INTERVAL	TwoSampleMR	0.0308572	0.0169312	0.0683784		36280454	https://doi.org/10.1016/j.biopsych.2022.08.015	Lu et al Biol Psychiatry	BLOOD
QDPR	P09417	9752	TRANS	PGC3_SCZ_NoUKB	BOTH	-,-	0.06288	0.0176564	0.651674	DECODE	UKBB_PPP	0.229063	120.258	Schizophrenia	QDPR	Proteome	PLASMA	MR	AGES	TwoSampleMR	0.0641391	0.0347826	0.0651834		36280454	https://doi.org/10.1016/j.biopsych.2022.08.015	Lu et al Biol Psychiatry	BLOOD
QDPR	P09417	9752	TRANS	PGC3_SCZ_NoUKB	BOTH	-,-	0.06288	0.0176564	0.651674	DECODE	UKBB_PPP	0.229063	120.258	Schizophrenia	QDPR	Proteome	PLASMA	MR	FENLAND	TwoSampleMR	0.0336059	0.0189723	0.0765088		36280454	https://doi.org/10.1016/j.biopsych.2022.08.015	Lu et al Biol Psychiatry	BLOOD
QDPR	P09417	9752	TRANS	PGC3_SCZ_NoUKB	BOTH	-,-	0.06288	0.0176564	0.651674	DECODE	UKBB_PPP	0.229063	120.258	Deepression_Wray_tall	QDPR	Proteiome	BLOOD	MR	AGES	TwoSampleMR	0.02	0.02	0.215		35296807	10.1038/s41380-022-01507-9	Deng et all Mol Psychiatry	BLOOD
QDPR	P09417	9752	TRANS	PGC3_SCZ_NoUKB	BOTH	-,-	0.06288	0.0176564	0.651674	DECODE	UKBB_PPP	0.229063	120.258	Deepression_Wray_tall	QDPR	Transcriptome	BLOOD	MR	GTEx	TwoSampleMR	0.01	0.01	0.238		35296807	10.1038/s41380-022-01507-9	Deng et all Mol Psychiatry	BLOOD
QDPR	P09417	9752	TRANS	PGC3_SCZ_NoUKB	BOTH	-,-	0.06288	0.0176564	0.651674	DECODE	UKBB_PPP	0.229063	120.258	SCZ_PGC3	QDPR	Transcriptome	DLPFC	SMR	CMC+GTEX	SMR	-0.0608596	0.0400278	0.128402		35460606	10.1016/j.ajhg.2022.04.004	Jiang eet all Am J Hum Genet	BRAIN
QDPR	P09417	9752	TRANS	PGC3_SCZ_NoUKB	BOTH	-,-	0.06288	0.0176564	0.651674	DECODE	UKBB_PPP	0.229063	120.258	SCZ_PGC3	QDPR	Transcriptome_Transcriptlvel	DLPFC	SMR	CMC+GTEX	SMR	-0.0124426	0.0159936	0.436585		35460606	10.1016/j.ajhg.2022.04.004	Jiang eet all Am J Hum Genet	BRAIN
QDPR	P09417	9752	TRANS	PGC3_SCZ_NoUKB	BOTH	-,-	0.06288	0.0176564	0.651674	DECODE	UKBB_PPP	0.229063	120.258	SCZ_PGC3	QDPR	Transcriptome_Transcriptlvel	DLPFC	SMR	CMC+GTEX	SMR	0.0130123	0.0167323	0.436761		35460606	10.1016/j.ajhg.2022.04.004	Jiang eet all Am J Hum Genet	BRAIN
QDPR	P09417	9752	TRANS	PGC3_SCZ_NoUKB	BOTH	-,-	0.06288	0.0176564	0.651674	DECODE	UKBB_PPP	0.229063	120.258	SCZ_PGC3	QDPR	Transcriptome_Transcriptlvel	DLPFC	SMR	CMC+GTEX	SMR	-0.000815353	0.0252721	0.974262		35460606	10.1016/j.ajhg.2022.04.004	Jiang eet all Am J Hum Genet	BRAIN
QDPR	P09417	9752	TRANS	PGC3_SCZ_NoUKB	BOTH	-,-	0.06288	0.0176564	0.651674	DECODE	UKBB_PPP	0.229063	120.258	SCZ_PGC3	QDPR	Transcriptome_Transcriptlvel	DLPFC	SMR	CMC+GTEX	SMR	0.000551019	0.02562	0.982841		35460606	10.1016/j.ajhg.2022.04.004	Jiang eet all Am J Hum Genet	BRAIN
QDPR	P09417	9752	TRANS	PGC3_SCZ_NoUKB	BOTH	-,-	0.06288	0.0176564	0.651674	DECODE	UKBB_PPP	0.229063	120.258	SCZ.Clozuk.2018	QDPR	Transcriptome	BRAIN	SMR	PsychENCODE	SMR	-0.0105342	0.0207129	0.611		30545856	10.1126/science.aat8127	Gandal et all science	BRAIN
QDPR	P09417	9752	TRANS	PGC3_SCZ_NoUKB	BOTH	-,-	0.06288	0.0176564	0.651674	DECODE	UKBB_PPP	0.229063	120.258	BD.PGC.ruderferCell2018	QDPR	Transcriptome	BRAIN	SMR	PsychENCODE	SMR	0.0328908	0.0317851	0.300769		30545856	10.1126/science.aat8127	Gandal et all science	BRAIN
QDPR	P09417	9752	TRANS	PGC3_SCZ_NoUKB	BOTH	-,-	0.06288	0.0176564	0.651674	DECODE	UKBB_PPP	0.229063	120.258	SCZ	QDPR	Proteiome	BLOOD	SMR	eQTLGen	SMR	0.021582	0.0108373	0.0464308		37415601	10.3389/fgene.2023.1191264	Gedik et all Front Genet	BLOOD
QDPR	P09417	9752	TRANS	PGC3_SCZ_NoUKB	BOTH	-,-	0.06288	0.0176564	0.651674	DECODE	UKBB_PPP	0.229063	120.258	MDD	QDPR	Proteiome	BRAIN	SMR	BrainMeta	SMR	-0.00464989	0.0134398	0.729358		37415601	10.3389/fgene.2023.1191264	Gedik et all Front Genet	BRAIN
QDPR	P09417	9752	TRANS	PGC3_SCZ_NoUKB	BOTH	-,-	0.06288	0.0176564	0.651674	DECODE	UKBB_PPP	0.229063	120.258	BIP	QDPR	Proteiome	BRAIN	SMR	BrainMeta	SMR	-0.00567696	0.0291956	0.845827		37415601	10.3389/fgene.2023.1191264	Gedik et all Front Genet	BRAIN
QDPR	P09417	9752	TRANS	PGC3_SCZ_NoUKB	BOTH	-,-	0.06288	0.0176564	0.651674	DECODE	UKBB_PPP	0.229063	120.258	SCZ	QDPR	Proteiome	BRAIN	SMR	BrainMeta	SMR	-0.0232992	0.025406	0.359105		37415601	10.3389/fgene.2023.1191264	Gedik et all Front Genet	BRAIN
QDPR	P09417	9752	TRANS	PGC3_SCZ_NoUKB	BOTH	-,-	0.06288	0.0176564	0.651674	DECODE	UKBB_PPP	0.229063	120.258	MDD	QDPR	Proteiome	BLOOD	SMR	eQTLGen	SMR	0.00639311	0.00541816	0.238023		37415601	10.3389/fgene.2023.1191264	Gedik et all Front Genet	BLOOD
QDPR	P09417	9752	TRANS	PGC3_SCZ_NoUKB	BOTH	-,-	0.06288	0.0176564	0.651674	DECODE	UKBB_PPP	0.229063	120.258	BIP	QDPR	Proteiome	BLOOD	SMR	eQTLGen	SMR	0.00866639	0.0120279	0.471204		37415601	10.3389/fgene.2023.1191264	Gedik et all Front Genet	BLOOD
QDPR	P09417	9752	TRANS	PGC3_SCZ_NoUKB	BOTH	-,-	0.06288	0.0176564	0.651674	DECODE	UKBB_PPP	0.229063	120.258	SCZ	QDPR	Proteiome	BLOOD	SMR	deCODE	SMR	0.0437826	0.023817	0.0660197		37415601	10.3389/fgene.2023.1191264	Gedik et all Front Genet	BLOOD
QDPR	P09417	9752	TRANS	PGC3_SCZ_NoUKB	BOTH	-,-	0.06288	0.0176564	0.651674	DECODE	UKBB_PPP	0.229063	120.258	MDD	QDPR	Proteiome	BRAIN	SMR	Wingo et al., 2022, in 722 samples	SMR	-0.0244898	0.0219322	0.264159		37415601	10.3389/fgene.2023.1191264	Gedik et all Front Genet	BRAIN
QDPR	P09417	9752	TRANS	PGC3_SCZ_NoUKB	BOTH	-,-	0.06288	0.0176564	0.651674	DECODE	UKBB_PPP	0.229063	120.258	BIP	QDPR	Proteiome	BRAIN	SMR	Wingo et al., 2022, in 722 samples	SMR	0.0698449	0.0477776	0.143775		37415601	10.3389/fgene.2023.1191264	Gedik et all Front Genet	BRAIN
QDPR	P09417	9752	TRANS	PGC3_SCZ_NoUKB	BOTH	-,-	0.06288	0.0176564	0.651674	DECODE	UKBB_PPP	0.229063	120.258	SCZ	QDPR	Proteiome	BRAIN	SMR	Wingo et al., 2022, in 722 samples	SMR	0.0027417	0.0385499	0.943302		37415601	10.3389/fgene.2023.1191264	Gedik et all Front Genet	BRAIN
QDPR	P09417	9752	TRANS	PGC3_SCZ_NoUKB	BOTH	-,-	0.06288	0.0176564	0.651674	DECODE	UKBB_PPP	0.229063	120.258	MDD	QDPR	Proteiome	BLOOD	SMR	deCODE	SMR	0.0140443	0.0119046	0.238107		37415601	10.3389/fgene.2023.1191264	Gedik et all Front Genet	BLOOD
QDPR	P09417	9752	TRANS	PGC3_SCZ_NoUKB	BOTH	-,-	0.06288	0.0176564	0.651674	DECODE	UKBB_PPP	0.229063	120.258	BIP	QDPR	Proteiome	BLOOD	SMR	deCODE	SMR	0.0185658	0.0264244	0.482304		37415601	10.3389/fgene.2023.1191264	Gedik et all Front Genet	BLOOD
QDPR	P09417	9752	TRANS	PGC3_SCZ_NoUKB	BOTH	-,-	0.06288	0.0176564	0.651674	DECODE	UKBB_PPP	0.229063	120.258	SCZ.Clozuk.2018	QDPR	Transcriptome	BRAIN	TWAS	PsychENCODE	FUSION	-0.38174		0.703		30545856	10.1126/science.aat8127	Gandal et all science	BRAIN
QDPR	P09417	9752	TRANS	PGC3_SCZ_NoUKB	BOTH	-,-	0.06288	0.0176564	0.651674	DECODE	UKBB_PPP	0.229063	120.258	BD.PGC.ruderferCell2018	QDPR	Transcriptome	BRAIN	TWAS	PsychENCODE	FUSION	0.84628		0.397		30545856	10.1126/science.aat8127	Gandal et all science	BRAIN
QDPR	P09417	9752	TRANS	PGC3_SCZ_NoUKB	BOTH	-,-	0.06288	0.0176564	0.651674	DECODE	UKBB_PPP	0.229063	120.258	Depression Howard et all	QDPR	Proteiome	BRAIN	PWAS	ROS/MAP	FUSION	0.44814		0.654		33846625	10.1038/s41593-021-00832-6	Wingo Nat Neurosci	BRAIN
QDPR	P09417	9752	TRANS	PGC3_SCZ_NoUKB	BOTH	-,-	0.06288	0.0176564	0.651674	DECODE	UKBB_PPP	0.229063	120.258	SCZ	QDPR	Transcriptome	Brain_Frontal_Cortex_BA9	TWAS	GteX	FUSION			0.707		34416157	10.1016/j.ajhg.2021.07.011	Ayg√ºn N et al	Brain
QKI	Q96PU8	21100	TRANS	BIP_PGC3_noukb	DECODE_Specific	-,NA		0.896951	0.896951	DECODE	DECODE	1.37315	6109.13	Deepression_Wray_tall	QKI	Transcriptome	BLOOD	MR	GTEx	TwoSampleMR	-0.07	0.02	0.00123		35296807	10.1038/s41380-022-01507-9	Deng et all Mol Psychiatry	BLOOD
QKI	Q96PU8	21100	TRANS	BIP_PGC3_noukb	DECODE_Specific	-,NA		0.896951	0.896951	DECODE	DECODE	1.37315	6109.13	SCZ_PGC3	QKI	Transcriptome_Transcriptlvel	DLPFC	SMR	CMC+GTEX	SMR	-0.0965251	0.0408452	0.0181181		35460606	10.1016/j.ajhg.2022.04.004	Jiang eet all Am J Hum Genet	BRAIN
QKI	Q96PU8	21100	TRANS	BIP_PGC3_noukb	DECODE_Specific	-,NA		0.896951	0.896951	DECODE	DECODE	1.37315	6109.13	SCZ	QKI	Proteiome	BLOOD	SMR	eQTLGen	SMR	-0.0418692	0.0212871	0.0491971		37415601	10.3389/fgene.2023.1191264	Gedik et all Front Genet	BLOOD
QKI	Q96PU8	21100	TRANS	BIP_PGC3_noukb	DECODE_Specific	-,NA		0.896951	0.896951	DECODE	DECODE	1.37315	6109.13	MDD	QKI	Proteiome	BLOOD	SMR	eQTLGen	SMR	-0.0344445	0.0107262	0.00132163		37415601	10.3389/fgene.2023.1191264	Gedik et all Front Genet	BLOOD
QKI	Q96PU8	21100	TRANS	BIP_PGC3_noukb	DECODE_Specific	-,NA		0.896951	0.896951	DECODE	DECODE	1.37315	6109.13	BIP	QKI	Proteiome	BLOOD	SMR	eQTLGen	SMR	-0.0189435	0.0237437	0.424967		37415601	10.3389/fgene.2023.1191264	Gedik et all Front Genet	BLOOD
QKI	Q96PU8	21100	TRANS	Cognition_Meta	DECODE_Specific	+,NA		0.533792	0.533792	DECODE	DECODE	1.12489	3635.66	Deepression_Wray_tall	QKI	Transcriptome	BLOOD	MR	GTEx	TwoSampleMR	-0.07	0.02	0.00123		35296807	10.1038/s41380-022-01507-9	Deng et all Mol Psychiatry	BLOOD
QKI	Q96PU8	21100	TRANS	Cognition_Meta	DECODE_Specific	+,NA		0.533792	0.533792	DECODE	DECODE	1.12489	3635.66	SCZ_PGC3	QKI	Transcriptome_Transcriptlvel	DLPFC	SMR	CMC+GTEX	SMR	-0.0965251	0.0408452	0.0181181		35460606	10.1016/j.ajhg.2022.04.004	Jiang eet all Am J Hum Genet	BRAIN
QKI	Q96PU8	21100	TRANS	Cognition_Meta	DECODE_Specific	+,NA		0.533792	0.533792	DECODE	DECODE	1.12489	3635.66	SCZ	QKI	Proteiome	BLOOD	SMR	eQTLGen	SMR	-0.0418692	0.0212871	0.0491971		37415601	10.3389/fgene.2023.1191264	Gedik et all Front Genet	BLOOD
QKI	Q96PU8	21100	TRANS	Cognition_Meta	DECODE_Specific	+,NA		0.533792	0.533792	DECODE	DECODE	1.12489	3635.66	MDD	QKI	Proteiome	BLOOD	SMR	eQTLGen	SMR	-0.0344445	0.0107262	0.00132163		37415601	10.3389/fgene.2023.1191264	Gedik et all Front Genet	BLOOD
QKI	Q96PU8	21100	TRANS	Cognition_Meta	DECODE_Specific	+,NA		0.533792	0.533792	DECODE	DECODE	1.12489	3635.66	BIP	QKI	Proteiome	BLOOD	SMR	eQTLGen	SMR	-0.0189435	0.0237437	0.424967		37415601	10.3389/fgene.2023.1191264	Gedik et all Front Genet	BLOOD
QKI	Q96PU8	21100	TRANS	Depression_iPSYCH_2023	DECODE_Specific	+,NA		0.949101	0.949101	DECODE	DECODE	1.45005	6464.32	Deepression_Wray_tall	QKI	Transcriptome	BLOOD	MR	GTEx	TwoSampleMR	-0.07	0.02	0.00123		35296807	10.1038/s41380-022-01507-9	Deng et all Mol Psychiatry	BLOOD
QKI	Q96PU8	21100	TRANS	Depression_iPSYCH_2023	DECODE_Specific	+,NA		0.949101	0.949101	DECODE	DECODE	1.45005	6464.32	SCZ_PGC3	QKI	Transcriptome_Transcriptlvel	DLPFC	SMR	CMC+GTEX	SMR	-0.0965251	0.0408452	0.0181181		35460606	10.1016/j.ajhg.2022.04.004	Jiang eet all Am J Hum Genet	BRAIN
QKI	Q96PU8	21100	TRANS	Depression_iPSYCH_2023	DECODE_Specific	+,NA		0.949101	0.949101	DECODE	DECODE	1.45005	6464.32	SCZ	QKI	Proteiome	BLOOD	SMR	eQTLGen	SMR	-0.0418692	0.0212871	0.0491971		37415601	10.3389/fgene.2023.1191264	Gedik et all Front Genet	BLOOD
QKI	Q96PU8	21100	TRANS	Depression_iPSYCH_2023	DECODE_Specific	+,NA		0.949101	0.949101	DECODE	DECODE	1.45005	6464.32	MDD	QKI	Proteiome	BLOOD	SMR	eQTLGen	SMR	-0.0344445	0.0107262	0.00132163		37415601	10.3389/fgene.2023.1191264	Gedik et all Front Genet	BLOOD
QKI	Q96PU8	21100	TRANS	Depression_iPSYCH_2023	DECODE_Specific	+,NA		0.949101	0.949101	DECODE	DECODE	1.45005	6464.32	BIP	QKI	Proteiome	BLOOD	SMR	eQTLGen	SMR	-0.0189435	0.0237437	0.424967		37415601	10.3389/fgene.2023.1191264	Gedik et all Front Genet	BLOOD
QKI	Q96PU8	21100	TRANS	PGC3_SCZ_NoUKB	DECODE_Specific	+,NA		0.00904627	0.00904627	DECODE	DECODE	0.229904	61.6142	Deepression_Wray_tall	QKI	Transcriptome	BLOOD	MR	GTEx	TwoSampleMR	-0.07	0.02	0.00123		35296807	10.1038/s41380-022-01507-9	Deng et all Mol Psychiatry	BLOOD
QKI	Q96PU8	21100	TRANS	PGC3_SCZ_NoUKB	DECODE_Specific	+,NA		0.00904627	0.00904627	DECODE	DECODE	0.229904	61.6142	SCZ_PGC3	QKI	Transcriptome_Transcriptlvel	DLPFC	SMR	CMC+GTEX	SMR	-0.0965251	0.0408452	0.0181181		35460606	10.1016/j.ajhg.2022.04.004	Jiang eet all Am J Hum Genet	BRAIN
QKI	Q96PU8	21100	TRANS	PGC3_SCZ_NoUKB	DECODE_Specific	+,NA		0.00904627	0.00904627	DECODE	DECODE	0.229904	61.6142	SCZ	QKI	Proteiome	BLOOD	SMR	eQTLGen	SMR	-0.0418692	0.0212871	0.0491971		37415601	10.3389/fgene.2023.1191264	Gedik et all Front Genet	BLOOD
QKI	Q96PU8	21100	TRANS	PGC3_SCZ_NoUKB	DECODE_Specific	+,NA		0.00904627	0.00904627	DECODE	DECODE	0.229904	61.6142	MDD	QKI	Proteiome	BLOOD	SMR	eQTLGen	SMR	-0.0344445	0.0107262	0.00132163		37415601	10.3389/fgene.2023.1191264	Gedik et all Front Genet	BLOOD
QKI	Q96PU8	21100	TRANS	PGC3_SCZ_NoUKB	DECODE_Specific	+,NA		0.00904627	0.00904627	DECODE	DECODE	0.229904	61.6142	BIP	QKI	Proteiome	BLOOD	SMR	eQTLGen	SMR	-0.0189435	0.0237437	0.424967		37415601	10.3389/fgene.2023.1191264	Gedik et all Front Genet	BLOOD
QPCT	Q16769	9753	CIS	PGC3_SCZ_NoUKB	BOTH	+,+	0.0514884	0.0137498	0.656001	DECODE	UKBB_PPP	0.188266	51.3967	SCZ	QPCT	Proteome	PLASMA	MR	deCODE	TwoSampleMR	0.129624	0.036718	0.000415178		37085628	10.1007/s00439-023-02562-0	Dang et al Human Genetics	BLOOD
QPCT	Q16769	9753	CIS	PGC3_SCZ_NoUKB	BOTH	+,+	0.0514884	0.0137498	0.656001	DECODE	UKBB_PPP	0.188266	51.3967	BIP	QPCT	Proteome	PLASMA	MR	deCODE	TwoSampleMR	0.0539462	0.0480508	0.261568		37085628	10.1007/s00439-023-02562-0	Dang et al Human Genetics	BLOOD
QPCT	Q16769	9753	CIS	PGC3_SCZ_NoUKB	BOTH	+,+	0.0514884	0.0137498	0.656001	DECODE	UKBB_PPP	0.188266	51.3967	Bipolar disorder	QPCT	Proteome	PLASMA	MR	AGES	TwoSampleMR	0.127299	0.0346863	0.000242546		36280454	https://doi.org/10.1016/j.biopsych.2022.08.015	Lu et al Biol Psychiatry	BLOOD
QPCT	Q16769	9753	CIS	PGC3_SCZ_NoUKB	BOTH	+,+	0.0514884	0.0137498	0.656001	DECODE	UKBB_PPP	0.188266	51.3967	Bipolar disorder	QPCT	Proteome	PLASMA	MR	FENLAND	TwoSampleMR	0.108644	0.0849439	0.200896		36280454	https://doi.org/10.1016/j.biopsych.2022.08.015	Lu et al Biol Psychiatry	BLOOD
QPCT	Q16769	9753	CIS	PGC3_SCZ_NoUKB	BOTH	+,+	0.0514884	0.0137498	0.656001	DECODE	UKBB_PPP	0.188266	51.3967	Major depressive disorder	QPCT	Proteome	PLASMA	MR	AGES	TwoSampleMR	-0.00664207	0.0158672	0.675505		36280454	https://doi.org/10.1016/j.biopsych.2022.08.015	Lu et al Biol Psychiatry	BLOOD
QPCT	Q16769	9753	CIS	PGC3_SCZ_NoUKB	BOTH	+,+	0.0514884	0.0137498	0.656001	DECODE	UKBB_PPP	0.188266	51.3967	Major depressive disorder	QPCT	Proteome	PLASMA	MR	FENLAND	TwoSampleMR	-0.0217397	0.0328552	0.508173		36280454	https://doi.org/10.1016/j.biopsych.2022.08.015	Lu et al Biol Psychiatry	BLOOD
QPCT	Q16769	9753	CIS	PGC3_SCZ_NoUKB	BOTH	+,+	0.0514884	0.0137498	0.656001	DECODE	UKBB_PPP	0.188266	51.3967	Schizophrenia	QPCT	Proteome	PLASMA	MR	AGES	TwoSampleMR	0.131361	0.0287823	5.0201e-06		36280454	https://doi.org/10.1016/j.biopsych.2022.08.015	Lu et al Biol Psychiatry	BLOOD
QPCT	Q16769	9753	CIS	PGC3_SCZ_NoUKB	BOTH	+,+	0.0514884	0.0137498	0.656001	DECODE	UKBB_PPP	0.188266	51.3967	Schizophrenia	QPCT	Proteome	PLASMA	MR	FENLAND	TwoSampleMR	0.12103	0.0515624	0.0189119		36280454	https://doi.org/10.1016/j.biopsych.2022.08.015	Lu et al Biol Psychiatry	BLOOD
QPCT	Q16769	9753	CIS	PGC3_SCZ_NoUKB	BOTH	+,+	0.0514884	0.0137498	0.656001	DECODE	UKBB_PPP	0.188266	51.3967	SCZ_PGC3	QPCT	Transcriptome	DLPFC	MR	CMC+GTEX	MendelianRandomization			0.896159		35460606	10.1016/j.ajhg.2022.04.004	Jiang eet all Am J Hum Genet	BRAIN
QPCT	Q16769	9753	CIS	PGC3_SCZ_NoUKB	BOTH	+,+	0.0514884	0.0137498	0.656001	DECODE	UKBB_PPP	0.188266	51.3967	SCZ_PGC3	QPCT	Transcriptome	DLPFC	MR	CMC+GTEX	MendelianRandomization			0.0182074		35460606	10.1016/j.ajhg.2022.04.004	Jiang eet all Am J Hum Genet	BRAIN
QPCT	Q16769	9753	CIS	PGC3_SCZ_NoUKB	BOTH	+,+	0.0514884	0.0137498	0.656001	DECODE	UKBB_PPP	0.188266	51.3967	SCZ_PGC3	QPCT	Transcriptome	DLPFC	MR	CMC+GTEX	MendelianRandomization			0.390552		35460606	10.1016/j.ajhg.2022.04.004	Jiang eet all Am J Hum Genet	BRAIN
QPCT	Q16769	9753	CIS	PGC3_SCZ_NoUKB	BOTH	+,+	0.0514884	0.0137498	0.656001	DECODE	UKBB_PPP	0.188266	51.3967	SCZ_PGC3	QPCT	Transcriptome	DLPFC	MR	CMC+GTEX	EMIC			0.0309822		35460606	10.1016/j.ajhg.2022.04.004	Jiang eet all Am J Hum Genet	BRAIN
QPCT	Q16769	9753	CIS	PGC3_SCZ_NoUKB	BOTH	+,+	0.0514884	0.0137498	0.656001	DECODE	UKBB_PPP	0.188266	51.3967	BIP_2019_Stahl_etall	QPCT	Transcriptome	DLPFC	MR	CMC+GTEX	MendelianRandomization			0.555674		35460606	10.1016/j.ajhg.2022.04.004	Jiang eet all Am J Hum Genet	BRAIN
QPCT	Q16769	9753	CIS	PGC3_SCZ_NoUKB	BOTH	+,+	0.0514884	0.0137498	0.656001	DECODE	UKBB_PPP	0.188266	51.3967	BIP_2019_Stahl_etall	QPCT	Transcriptome	DLPFC	MR	CMC+GTEX	MendelianRandomization			.		35460606	10.1016/j.ajhg.2022.04.004	Jiang eet all Am J Hum Genet	BRAIN
QPCT	Q16769	9753	CIS	PGC3_SCZ_NoUKB	BOTH	+,+	0.0514884	0.0137498	0.656001	DECODE	UKBB_PPP	0.188266	51.3967	BIP_2019_Stahl_etall	QPCT	Transcriptome	DLPFC	MR	CMC+GTEX	MendelianRandomization			0.079189		35460606	10.1016/j.ajhg.2022.04.004	Jiang eet all Am J Hum Genet	BRAIN
QPCT	Q16769	9753	CIS	PGC3_SCZ_NoUKB	BOTH	+,+	0.0514884	0.0137498	0.656001	DECODE	UKBB_PPP	0.188266	51.3967	BIP_2019_Stahl_etall	QPCT	Transcriptome	DLPFC	MR	CMC+GTEX	EMIC			0.613034		35460606	10.1016/j.ajhg.2022.04.004	Jiang eet all Am J Hum Genet	BRAIN
QPCT	Q16769	9753	CIS	PGC3_SCZ_NoUKB	BOTH	+,+	0.0514884	0.0137498	0.656001	DECODE	UKBB_PPP	0.188266	51.3967	Deepression_Wray_tall	QPCT	Transcriptome	BRAIN DLPFC	MR	PsychENCODE	TwoSampleMR	-0.01	0.01	0.306		35296807	10.1038/s41380-022-01507-9	Deng et all Mol Psychiatry	BRAIN
QPCT	Q16769	9753	CIS	PGC3_SCZ_NoUKB	BOTH	+,+	0.0514884	0.0137498	0.656001	DECODE	UKBB_PPP	0.188266	51.3967	Deepression_Wray_tall	QPCT	Proteiome	BLOOD	MR	AGES	TwoSampleMR	-0.01	0.02	0.676		35296807	10.1038/s41380-022-01507-9	Deng et all Mol Psychiatry	BLOOD
QPCT	Q16769	9753	CIS	PGC3_SCZ_NoUKB	BOTH	+,+	0.0514884	0.0137498	0.656001	DECODE	UKBB_PPP	0.188266	51.3967	SCZ PGC wave3	QPCT	Transcriptome	GTEX DLPFC EQTL	JTI	GTEx	JTI	0.21		4.61e-06		34628600	10.1038/s41588-020-0706-2	Zhou et all Mol Neurobiol	BRAIN
QPCT	Q16769	9753	CIS	PGC3_SCZ_NoUKB	BOTH	+,+	0.0514884	0.0137498	0.656001	DECODE	UKBB_PPP	0.188266	51.3967	SCZ_PGC3	QPCT	Transcriptome	DLPFC	SMR	CMC+GTEX	SMR	0.0498938	0.0184098	0.00672474		35460606	10.1016/j.ajhg.2022.04.004	Jiang eet all Am J Hum Genet	BRAIN
QPCT	Q16769	9753	CIS	PGC3_SCZ_NoUKB	BOTH	+,+	0.0514884	0.0137498	0.656001	DECODE	UKBB_PPP	0.188266	51.3967	SCZ_PGC3	QPCT	Transcriptome_Transcriptlvel	DLPFC	SMR	CMC+GTEX	SMR	0.0538896	0.0200754	0.00726676		35460606	10.1016/j.ajhg.2022.04.004	Jiang eet all Am J Hum Genet	BRAIN
QPCT	Q16769	9753	CIS	PGC3_SCZ_NoUKB	BOTH	+,+	0.0514884	0.0137498	0.656001	DECODE	UKBB_PPP	0.188266	51.3967	SCZ.Clozuk.2018	QPCT	Transcriptome	BRAIN	SMR	PsychENCODE	SMR	0.0293924	0.0150335	0.0506		30545856	10.1126/science.aat8127	Gandal et all science	BRAIN
QPCT	Q16769	9753	CIS	PGC3_SCZ_NoUKB	BOTH	+,+	0.0514884	0.0137498	0.656001	DECODE	UKBB_PPP	0.188266	51.3967	BD.PGC.ruderferCell2018	QPCT	Transcriptome	BRAIN	SMR	PsychENCODE	SMR	0.0241764	0.0229882	0.292944		30545856	10.1126/science.aat8127	Gandal et all science	BRAIN
QPCT	Q16769	9753	CIS	PGC3_SCZ_NoUKB	BOTH	+,+	0.0514884	0.0137498	0.656001	DECODE	UKBB_PPP	0.188266	51.3967	Depression Howard et all	QPCT	Proteiome	BRAIN DPFC	SMR	ROS/MAP	SMR	-0.0383904	0.0615454	0.532776		33846625	10.1038/s41593-021-00832-6	Wingo Nat Neurosci	BRAIN
QPCT	Q16769	9753	CIS	PGC3_SCZ_NoUKB	BOTH	+,+	0.0514884	0.0137498	0.656001	DECODE	UKBB_PPP	0.188266	51.3967	SCZ	QPCT	Proteiome	BLOOD	SMR	eQTLGen	SMR	0.133726	0.0511967	0.00900122		37415601	10.3389/fgene.2023.1191264	Gedik et all Front Genet	BLOOD
QPCT	Q16769	9753	CIS	PGC3_SCZ_NoUKB	BOTH	+,+	0.0514884	0.0137498	0.656001	DECODE	UKBB_PPP	0.188266	51.3967	MDD	QPCT	Proteiome	BRAIN	SMR	BrainMeta	SMR	-0.00774357	0.00709822	0.275309		37415601	10.3389/fgene.2023.1191264	Gedik et all Front Genet	BRAIN
QPCT	Q16769	9753	CIS	PGC3_SCZ_NoUKB	BOTH	+,+	0.0514884	0.0137498	0.656001	DECODE	UKBB_PPP	0.188266	51.3967	BIP	QPCT	Proteiome	BRAIN	SMR	BrainMeta	SMR	0.0499789	0.0155523	0.00131084		37415601	10.3389/fgene.2023.1191264	Gedik et all Front Genet	BRAIN
QPCT	Q16769	9753	CIS	PGC3_SCZ_NoUKB	BOTH	+,+	0.0514884	0.0137498	0.656001	DECODE	UKBB_PPP	0.188266	51.3967	SCZ	QPCT	Proteiome	BRAIN	SMR	BrainMeta	SMR	0.0456507	0.0137478	0.000898309		37415601	10.3389/fgene.2023.1191264	Gedik et all Front Genet	BRAIN
QPCT	Q16769	9753	CIS	PGC3_SCZ_NoUKB	BOTH	+,+	0.0514884	0.0137498	0.656001	DECODE	UKBB_PPP	0.188266	51.3967	MDD	QPCT	Proteiome	BLOOD	SMR	eQTLGen	SMR	-0.0256833	0.028283	0.363835		37415601	10.3389/fgene.2023.1191264	Gedik et all Front Genet	BLOOD
QPCT	Q16769	9753	CIS	PGC3_SCZ_NoUKB	BOTH	+,+	0.0514884	0.0137498	0.656001	DECODE	UKBB_PPP	0.188266	51.3967	BIP	QPCT	Proteiome	BLOOD	SMR	eQTLGen	SMR	0.146383	0.0646558	0.023572		37415601	10.3389/fgene.2023.1191264	Gedik et all Front Genet	BLOOD
QPCT	Q16769	9753	CIS	PGC3_SCZ_NoUKB	BOTH	+,+	0.0514884	0.0137498	0.656001	DECODE	UKBB_PPP	0.188266	51.3967	SCZ	QPCT	Proteiome	BLOOD	SMR	deCODE	SMR	0.134385	0.0389362	0.000557632		37415601	10.3389/fgene.2023.1191264	Gedik et all Front Genet	BLOOD
QPCT	Q16769	9753	CIS	PGC3_SCZ_NoUKB	BOTH	+,+	0.0514884	0.0137498	0.656001	DECODE	UKBB_PPP	0.188266	51.3967	MDD	QPCT	Proteiome	BRAIN	SMR	Wingo et al., 2022, in 722 samples	SMR	-0.0127171	0.0134414	0.344089		37415601	10.3389/fgene.2023.1191264	Gedik et all Front Genet	BRAIN
QPCT	Q16769	9753	CIS	PGC3_SCZ_NoUKB	BOTH	+,+	0.0514884	0.0137498	0.656001	DECODE	UKBB_PPP	0.188266	51.3967	BIP	QPCT	Proteiome	BRAIN	SMR	Wingo et al., 2022, in 722 samples	SMR	0.0698041	0.0305605	0.022364		37415601	10.3389/fgene.2023.1191264	Gedik et all Front Genet	BRAIN
QPCT	Q16769	9753	CIS	PGC3_SCZ_NoUKB	BOTH	+,+	0.0514884	0.0137498	0.656001	DECODE	UKBB_PPP	0.188266	51.3967	SCZ	QPCT	Proteiome	BRAIN	SMR	Wingo et al., 2022, in 722 samples	SMR	0.0702507	0.0273442	0.0101955		37415601	10.3389/fgene.2023.1191264	Gedik et all Front Genet	BRAIN
QPCT	Q16769	9753	CIS	PGC3_SCZ_NoUKB	BOTH	+,+	0.0514884	0.0137498	0.656001	DECODE	UKBB_PPP	0.188266	51.3967	MDD	QPCT	Proteiome	BLOOD	SMR	deCODE	SMR	-0.0049864	0.0222131	0.822384		37415601	10.3389/fgene.2023.1191264	Gedik et all Front Genet	BLOOD
QPCT	Q16769	9753	CIS	PGC3_SCZ_NoUKB	BOTH	+,+	0.0514884	0.0137498	0.656001	DECODE	UKBB_PPP	0.188266	51.3967	BIP	QPCT	Proteiome	BLOOD	SMR	deCODE	SMR	0.0539462	0.0481033	0.26209		37415601	10.3389/fgene.2023.1191264	Gedik et all Front Genet	BLOOD
QPCT	Q16769	9753	CIS	PGC3_SCZ_NoUKB	BOTH	+,+	0.0514884	0.0137498	0.656001	DECODE	UKBB_PPP	0.188266	51.3967	SCZ	QPCT	Transcriptome	BRAIN_DLPFC	TWAS	CMC	FUSION	2.48156		0.0131		31691811	10.1093/hmg/ddz253	Hall et al Hum Mol Genet	BRAIN
QPCT	Q16769	9753	CIS	PGC3_SCZ_NoUKB	BOTH	+,+	0.0514884	0.0137498	0.656001	DECODE	UKBB_PPP	0.188266	51.3967	SCZ.Clozuk.2018	QPCT	Transcriptome	BRAIN	TWAS	PsychENCODE	FUSION	2.56		0.0106		30545856	10.1126/science.aat8127	Gandal et all science	BRAIN
QPCT	Q16769	9753	CIS	PGC3_SCZ_NoUKB	BOTH	+,+	0.0514884	0.0137498	0.656001	DECODE	UKBB_PPP	0.188266	51.3967	BD.PGC.ruderferCell2018	QPCT	Transcriptome	BRAIN	TWAS	PsychENCODE	FUSION	0.4793		0.632		30545856	10.1126/science.aat8127	Gandal et all science	BRAIN
QPCT	Q16769	9753	CIS	PGC3_SCZ_NoUKB	BOTH	+,+	0.0514884	0.0137498	0.656001	DECODE	UKBB_PPP	0.188266	51.3967	SCZ_PGC2+CLOZUK	QPCT	Transcriptome	HIPPO	TWAS	Collado-Torres	FUSION	4.15508		3.25e-05		31174959	10.1016/j.neuron.2019.05.013	ColladoTorres_neuron_twas etal. Neuron	BRAIN
QPCT	Q16769	9753	CIS	PGC3_SCZ_NoUKB	BOTH	+,+	0.0514884	0.0137498	0.656001	DECODE	UKBB_PPP	0.188266	51.3967	SCZ_PGC2+CLOZUK	QPCT	Transcriptome	HIPPO	TWAS	Collado-Torres	FUSION	3.98306		6.8e-05		31174959	10.1016/j.neuron.2019.05.013	ColladoTorres_neuron_twas etal. Neuron	BRAIN
QPCT	Q16769	9753	CIS	PGC3_SCZ_NoUKB	BOTH	+,+	0.0514884	0.0137498	0.656001	DECODE	UKBB_PPP	0.188266	51.3967	SCZ_PGC2+CLOZUK	QPCT	Transcriptome	HIPPO	TWAS	Collado-Torres	FUSION	3.97298		7.1e-05		31174959	10.1016/j.neuron.2019.05.013	ColladoTorres_neuron_twas etal. Neuron	BRAIN
QPCT	Q16769	9753	CIS	PGC3_SCZ_NoUKB	BOTH	+,+	0.0514884	0.0137498	0.656001	DECODE	UKBB_PPP	0.188266	51.3967	SCZ_PGC2+CLOZUK	QPCT	Transcriptome	HIPPO	TWAS	Collado-Torres	FUSION	3.88675		0.000102		31174959	10.1016/j.neuron.2019.05.013	ColladoTorres_neuron_twas etal. Neuron	BRAIN
QPCT	Q16769	9753	CIS	PGC3_SCZ_NoUKB	BOTH	+,+	0.0514884	0.0137498	0.656001	DECODE	UKBB_PPP	0.188266	51.3967	SCZ_PGC2+CLOZUK	QPCT	Transcriptome	HIPPO	TWAS	Collado-Torres	FUSION	3.88694		0.000102		31174959	10.1016/j.neuron.2019.05.013	ColladoTorres_neuron_twas etal. Neuron	BRAIN
QPCT	Q16769	9753	CIS	PGC3_SCZ_NoUKB	BOTH	+,+	0.0514884	0.0137498	0.656001	DECODE	UKBB_PPP	0.188266	51.3967	SCZ_PGC2+CLOZUK	QPCT	Transcriptome	HIPPO	TWAS	Collado-Torres	FUSION	3.85381		0.000116		31174959	10.1016/j.neuron.2019.05.013	ColladoTorres_neuron_twas etal. Neuron	BRAIN
QPCT	Q16769	9753	CIS	PGC3_SCZ_NoUKB	BOTH	+,+	0.0514884	0.0137498	0.656001	DECODE	UKBB_PPP	0.188266	51.3967	SCZ_PGC2+CLOZUK	QPCT	Transcriptome	HIPPO	TWAS	Collado-Torres	FUSION	3.81781		0.000135		31174959	10.1016/j.neuron.2019.05.013	ColladoTorres_neuron_twas etal. Neuron	BRAIN
QPCT	Q16769	9753	CIS	PGC3_SCZ_NoUKB	BOTH	+,+	0.0514884	0.0137498	0.656001	DECODE	UKBB_PPP	0.188266	51.3967	SCZ_PGC2+CLOZUK	QPCT	Transcriptome	HIPPO	TWAS	Collado-Torres	FUSION	3.80498		0.000142		31174959	10.1016/j.neuron.2019.05.013	ColladoTorres_neuron_twas etal. Neuron	BRAIN
QPCT	Q16769	9753	CIS	PGC3_SCZ_NoUKB	BOTH	+,+	0.0514884	0.0137498	0.656001	DECODE	UKBB_PPP	0.188266	51.3967	SCZ_PGC2+CLOZUK	QPCT	Transcriptome	HIPPO	TWAS	Collado-Torres	FUSION	3.78877		0.000151		31174959	10.1016/j.neuron.2019.05.013	ColladoTorres_neuron_twas etal. Neuron	BRAIN
QPCT	Q16769	9753	CIS	PGC3_SCZ_NoUKB	BOTH	+,+	0.0514884	0.0137498	0.656001	DECODE	UKBB_PPP	0.188266	51.3967	SCZ_PGC2+CLOZUK	QPCT	Transcriptome	HIPPO	TWAS	Collado-Torres	FUSION	3.6998		0.000216		31174959	10.1016/j.neuron.2019.05.013	ColladoTorres_neuron_twas etal. Neuron	BRAIN
QPCT	Q16769	9753	CIS	PGC3_SCZ_NoUKB	BOTH	+,+	0.0514884	0.0137498	0.656001	DECODE	UKBB_PPP	0.188266	51.3967	SCZ_PGC2+CLOZUK	QPCT	Transcriptome	HIPPO	TWAS	Collado-Torres	FUSION	3.50734		0.000453		31174959	10.1016/j.neuron.2019.05.013	ColladoTorres_neuron_twas etal. Neuron	BRAIN
QPCT	Q16769	9753	CIS	PGC3_SCZ_NoUKB	BOTH	+,+	0.0514884	0.0137498	0.656001	DECODE	UKBB_PPP	0.188266	51.3967	SCZ_PGC2+CLOZUK	QPCT	Transcriptome	HIPPO	TWAS	Collado-Torres	FUSION	3.41627		0.000635		31174959	10.1016/j.neuron.2019.05.013	ColladoTorres_neuron_twas etal. Neuron	BRAIN
QPCT	Q16769	9753	CIS	PGC3_SCZ_NoUKB	BOTH	+,+	0.0514884	0.0137498	0.656001	DECODE	UKBB_PPP	0.188266	51.3967	SCZ_PGC2+CLOZUK	QPCT	Transcriptome	HIPPO	TWAS	Collado-Torres	FUSION	3.34582		0.00082		31174959	10.1016/j.neuron.2019.05.013	ColladoTorres_neuron_twas etal. Neuron	BRAIN
QPCT	Q16769	9753	CIS	PGC3_SCZ_NoUKB	BOTH	+,+	0.0514884	0.0137498	0.656001	DECODE	UKBB_PPP	0.188266	51.3967	SCZ_PGC2	QPCT	Transcriptome	HIPPO	TWAS	Collado-Torres	FUSION	4.3879		1.14e-05		31174959	10.1016/j.neuron.2019.05.013	ColladoTorres_neuron_twas etal. Neuron	BRAIN
QPCT	Q16769	9753	CIS	PGC3_SCZ_NoUKB	BOTH	+,+	0.0514884	0.0137498	0.656001	DECODE	UKBB_PPP	0.188266	51.3967	SCZ_PGC2	QPCT	Transcriptome	HIPPO	TWAS	Collado-Torres	FUSION	4.36		1.32e-05		31174959	10.1016/j.neuron.2019.05.013	ColladoTorres_neuron_twas etal. Neuron	BRAIN
QPCT	Q16769	9753	CIS	PGC3_SCZ_NoUKB	BOTH	+,+	0.0514884	0.0137498	0.656001	DECODE	UKBB_PPP	0.188266	51.3967	SCZ_PGC2	QPCT	Transcriptome	HIPPO	TWAS	Collado-Torres	FUSION	4.31288		1.61e-05		31174959	10.1016/j.neuron.2019.05.013	ColladoTorres_neuron_twas etal. Neuron	BRAIN
QPCT	Q16769	9753	CIS	PGC3_SCZ_NoUKB	BOTH	+,+	0.0514884	0.0137498	0.656001	DECODE	UKBB_PPP	0.188266	51.3967	SCZ_PGC2	QPCT	Transcriptome	HIPPO	TWAS	Collado-Torres	FUSION	4.2835		1.84e-05		31174959	10.1016/j.neuron.2019.05.013	ColladoTorres_neuron_twas etal. Neuron	BRAIN
QPCT	Q16769	9753	CIS	PGC3_SCZ_NoUKB	BOTH	+,+	0.0514884	0.0137498	0.656001	DECODE	UKBB_PPP	0.188266	51.3967	SCZ_PGC2	QPCT	Transcriptome	HIPPO	TWAS	Collado-Torres	FUSION	4.13738		3.51e-05		31174959	10.1016/j.neuron.2019.05.013	ColladoTorres_neuron_twas etal. Neuron	BRAIN
QPCT	Q16769	9753	CIS	PGC3_SCZ_NoUKB	BOTH	+,+	0.0514884	0.0137498	0.656001	DECODE	UKBB_PPP	0.188266	51.3967	SCZ_PGC2	QPCT	Transcriptome	HIPPO	TWAS	Collado-Torres	FUSION	4.13644		3.53e-05		31174959	10.1016/j.neuron.2019.05.013	ColladoTorres_neuron_twas etal. Neuron	BRAIN
QPCT	Q16769	9753	CIS	PGC3_SCZ_NoUKB	BOTH	+,+	0.0514884	0.0137498	0.656001	DECODE	UKBB_PPP	0.188266	51.3967	SCZ_PGC2	QPCT	Transcriptome	HIPPO	TWAS	Collado-Torres	FUSION	3.99389		6.5e-05		31174959	10.1016/j.neuron.2019.05.013	ColladoTorres_neuron_twas etal. Neuron	BRAIN
QPCT	Q16769	9753	CIS	PGC3_SCZ_NoUKB	BOTH	+,+	0.0514884	0.0137498	0.656001	DECODE	UKBB_PPP	0.188266	51.3967	SCZ_PGC2	QPCT	Transcriptome	HIPPO	TWAS	Collado-Torres	FUSION	3.98683		6.7e-05		31174959	10.1016/j.neuron.2019.05.013	ColladoTorres_neuron_twas etal. Neuron	BRAIN
QPCT	Q16769	9753	CIS	PGC3_SCZ_NoUKB	BOTH	+,+	0.0514884	0.0137498	0.656001	DECODE	UKBB_PPP	0.188266	51.3967	SCZ_PGC2	QPCT	Transcriptome	HIPPO	TWAS	Collado-Torres	FUSION	3.90503		9.42e-05		31174959	10.1016/j.neuron.2019.05.013	ColladoTorres_neuron_twas etal. Neuron	BRAIN
QPCT	Q16769	9753	CIS	PGC3_SCZ_NoUKB	BOTH	+,+	0.0514884	0.0137498	0.656001	DECODE	UKBB_PPP	0.188266	51.3967	SCZ_PGC2	QPCT	Transcriptome	HIPPO	TWAS	Collado-Torres	FUSION	3.84517		0.00012		31174959	10.1016/j.neuron.2019.05.013	ColladoTorres_neuron_twas etal. Neuron	BRAIN
QPCT	Q16769	9753	CIS	PGC3_SCZ_NoUKB	BOTH	+,+	0.0514884	0.0137498	0.656001	DECODE	UKBB_PPP	0.188266	51.3967	SCZ_PGC2	QPCT	Transcriptome	HIPPO	TWAS	Collado-Torres	FUSION	3.79831		0.000146		31174959	10.1016/j.neuron.2019.05.013	ColladoTorres_neuron_twas etal. Neuron	BRAIN
QPCT	Q16769	9753	CIS	PGC3_SCZ_NoUKB	BOTH	+,+	0.0514884	0.0137498	0.656001	DECODE	UKBB_PPP	0.188266	51.3967	SCZ_PGC2	QPCT	Transcriptome	HIPPO	TWAS	Collado-Torres	FUSION	3.73		0.00019		31174959	10.1016/j.neuron.2019.05.013	ColladoTorres_neuron_twas etal. Neuron	BRAIN
QPCT	Q16769	9753	CIS	PGC3_SCZ_NoUKB	BOTH	+,+	0.0514884	0.0137498	0.656001	DECODE	UKBB_PPP	0.188266	51.3967	SCZ_PGC2	QPCT	Transcriptome	HIPPO	TWAS	Collado-Torres	FUSION	3.43		0.000594		31174959	10.1016/j.neuron.2019.05.013	ColladoTorres_neuron_twas etal. Neuron	BRAIN
QPCT	Q16769	9753	CIS	PGC3_SCZ_NoUKB	BOTH	+,+	0.0514884	0.0137498	0.656001	DECODE	UKBB_PPP	0.188266	51.3967	Schizophrenia	QPCT	Transcriptome	BRAIN DPFC	TWAS	783 donors of European ancestry	FUSION	3.59502		0.000324		35882878	10.1038/s41467-022-31873-5	Wingo et all Nat Commun	BRAIN
QPCT	Q16769	9753	CIS	PGC3_SCZ_NoUKB	BOTH	+,+	0.0514884	0.0137498	0.656001	DECODE	UKBB_PPP	0.188266	51.3967	Depression Howard et all	QPCT	Proteiome	BRAIN DPFC	PWAS	ROS/MAP	FUSION	0.2652		0.791		33846625	10.1038/s41593-021-00832-6	Wingo Nat Neurosci	BRAIN
QPCT	Q16769	9753	CIS	PGC3_SCZ_NoUKB	BOTH	+,+	0.0514884	0.0137498	0.656001	DECODE	UKBB_PPP	0.188266	51.3967	Depression Howard et all	QPCT	Proteiome	BRAIN	PWAS	ROS/MAP	FUSION	-0.176056		0.86		33846625	10.1038/s41593-021-00832-6	Wingo Nat Neurosci	BRAIN
QPCT	Q16769	9753	CIS	PGC3_SCZ_NoUKB	BOTH	+,+	0.0514884	0.0137498	0.656001	DECODE	UKBB_PPP	0.188266	51.3967	PGC3_SCZ	QPCT	Transcriptome	Oligodendrocytes	coloc	Roche_AD, Roche_MS, Columbia_AD, Mathys_AD, Zhou_AD	COLOC_R				0.851884	35915177	10.1038/s41593-022-01128-z	Bryois J et al	Brain
QPCT	Q16769	9753	CIS	PGC3_SCZ_NoUKB	BOTH	+,+	0.0514884	0.0137498	0.656001	DECODE	UKBB_PPP	0.188266	51.3967	PGC3_SCZ	QPCT	Transcriptome	Astrocytes	coloc	Roche_AD, Roche_MS, Columbia_AD, Mathys_AD, Zhou_AD	COLOC_R				0.826731	35915177	10.1038/s41593-022-01128-z	Bryois J et al	Brain
QPCT	Q16769	9753	CIS	PGC3_SCZ_NoUKB	BOTH	+,+	0.0514884	0.0137498	0.656001	DECODE	UKBB_PPP	0.188266	51.3967	PGC3_SCZ	QPCT	Transcriptome	Excitatory neurons	coloc	Roche_AD, Roche_MS, Columbia_AD, Mathys_AD, Zhou_AD	COLOC_R				0.563666	35915177	10.1038/s41593-022-01128-z	Bryois J et al	Brain
QPCT	Q16769	9753	CIS	PGC3_SCZ_NoUKB	BOTH	+,+	0.0514884	0.0137498	0.656001	DECODE	UKBB_PPP	0.188266	51.3967	PGC3_SCZ	QPCT	Transcriptome	Endothelial cells	coloc	Roche_AD, Roche_MS, Columbia_AD, Mathys_AD, Zhou_AD	COLOC_R				0.437892	35915177	10.1038/s41593-022-01128-z	Bryois J et al	Brain
QPCT	Q16769	9753	CIS	PGC3_SCZ_NoUKB	BOTH	+,+	0.0514884	0.0137498	0.656001	DECODE	UKBB_PPP	0.188266	51.3967	PGC3_SCZ	QPCT	Transcriptome	Endothelial cells	coloc	Roche_AD, Roche_MS, Columbia_AD, Mathys_AD, Zhou_AD	COLOC_R				0.370703	35915177	10.1038/s41593-022-01128-z	Bryois J et al	Brain
QPCT	Q16769	9753	CIS	PGC3_SCZ_NoUKB	BOTH	+,+	0.0514884	0.0137498	0.656001	DECODE	UKBB_PPP	0.188266	51.3967	PGC3_SCZ	QPCT	Transcriptome	Astrocytes	coloc	Roche_AD, Roche_MS, Columbia_AD, Mathys_AD, Zhou_AD	COLOC_R				0.367198	35915177	10.1038/s41593-022-01128-z	Bryois J et al	Brain
QPCT	Q16769	9753	CIS	PGC3_SCZ_NoUKB	BOTH	+,+	0.0514884	0.0137498	0.656001	DECODE	UKBB_PPP	0.188266	51.3967	PGC3_SCZ	QPCT	Transcriptome	OPCs / COPs	coloc	Roche_AD, Roche_MS, Columbia_AD, Mathys_AD, Zhou_AD	COLOC_R				0.302532	35915177	10.1038/s41593-022-01128-z	Bryois J et al	Brain
QPCT	Q16769	9753	CIS	PGC3_SCZ_NoUKB	BOTH	+,+	0.0514884	0.0137498	0.656001	DECODE	UKBB_PPP	0.188266	51.3967	PGC3_SCZ	QPCT	Transcriptome	Microglia	coloc	Roche_AD, Roche_MS, Columbia_AD, Mathys_AD, Zhou_AD	COLOC_R				0.288146	35915177	10.1038/s41593-022-01128-z	Bryois J et al	Brain
QPCT	Q16769	9753	CIS	PGC3_SCZ_NoUKB	BOTH	+,+	0.0514884	0.0137498	0.656001	DECODE	UKBB_PPP	0.188266	51.3967	PGC3_SCZ	QPCT	Transcriptome	Endothelial cells	coloc	Roche_AD, Roche_MS, Columbia_AD, Mathys_AD, Zhou_AD	COLOC_R				0.270334	35915177	10.1038/s41593-022-01128-z	Bryois J et al	Brain
QPCT	Q16769	9753	CIS	PGC3_SCZ_NoUKB	BOTH	+,+	0.0514884	0.0137498	0.656001	DECODE	UKBB_PPP	0.188266	51.3967	PGC3_SCZ	QPCT	Transcriptome	OPCs / COPs	coloc	Roche_AD, Roche_MS, Columbia_AD, Mathys_AD, Zhou_AD	COLOC_R				0.259208	35915177	10.1038/s41593-022-01128-z	Bryois J et al	Brain
QPCT	Q16769	9753	CIS	PGC3_SCZ_NoUKB	BOTH	+,+	0.0514884	0.0137498	0.656001	DECODE	UKBB_PPP	0.188266	51.3967	PGC3_SCZ	QPCT	Transcriptome	Oligodendrocytes	coloc	Roche_AD, Roche_MS, Columbia_AD, Mathys_AD, Zhou_AD	COLOC_R				0.215006	35915177	10.1038/s41593-022-01128-z	Bryois J et al	Brain
QPCT	Q16769	9753	CIS	PGC3_SCZ_NoUKB	BOTH	+,+	0.0514884	0.0137498	0.656001	DECODE	UKBB_PPP	0.188266	51.3967	PGC3_SCZ	QPCT	Transcriptome	Excitatory neurons	coloc	Roche_AD, Roche_MS, Columbia_AD, Mathys_AD, Zhou_AD	COLOC_R				0.181999	35915177	10.1038/s41593-022-01128-z	Bryois J et al	Brain
QPCT	Q16769	9753	CIS	PGC3_SCZ_NoUKB	BOTH	+,+	0.0514884	0.0137498	0.656001	DECODE	UKBB_PPP	0.188266	51.3967	PGC3_SCZ	QPCT	Transcriptome	Microglia	coloc	Roche_AD, Roche_MS, Columbia_AD, Mathys_AD, Zhou_AD	COLOC_R				0.157398	35915177	10.1038/s41593-022-01128-z	Bryois J et al	Brain
QPCT	Q16769	9753	CIS	PGC3_SCZ_NoUKB	BOTH	+,+	0.0514884	0.0137498	0.656001	DECODE	UKBB_PPP	0.188266	51.3967	PGC3_SCZ	QPCT	Transcriptome	Endothelial cells	coloc	Roche_AD, Roche_MS, Columbia_AD, Mathys_AD, Zhou_AD	COLOC_R				0.143237	35915177	10.1038/s41593-022-01128-z	Bryois J et al	Brain
QPCT	Q16769	9753	CIS	PGC3_SCZ_NoUKB	BOTH	+,+	0.0514884	0.0137498	0.656001	DECODE	UKBB_PPP	0.188266	51.3967	PGC3_SCZ	QPCT	Transcriptome	OPCs / COPs	coloc	Roche_AD, Roche_MS, Columbia_AD, Mathys_AD, Zhou_AD	COLOC_R				0.129821	35915177	10.1038/s41593-022-01128-z	Bryois J et al	Brain
QPCT	Q16769	9753	CIS	PGC3_SCZ_NoUKB	BOTH	+,+	0.0514884	0.0137498	0.656001	DECODE	UKBB_PPP	0.188266	51.3967	PGC3_SCZ	QPCT	Transcriptome	Microglia	coloc	Roche_AD, Roche_MS, Columbia_AD, Mathys_AD, Zhou_AD	COLOC_R				0.125151	35915177	10.1038/s41593-022-01128-z	Bryois J et al	Brain
QPCT	Q16769	9753	CIS	PGC3_SCZ_NoUKB	BOTH	+,+	0.0514884	0.0137498	0.656001	DECODE	UKBB_PPP	0.188266	51.3967	PGC3_SCZ	QPCT	Transcriptome	Pericytes	coloc	Roche_AD, Roche_MS, Columbia_AD, Mathys_AD, Zhou_AD	COLOC_R				0.114237	35915177	10.1038/s41593-022-01128-z	Bryois J et al	Brain
QPCT	Q16769	9753	CIS	PGC3_SCZ_NoUKB	BOTH	+,+	0.0514884	0.0137498	0.656001	DECODE	UKBB_PPP	0.188266	51.3967	PGC3_SCZ	QPCT	Transcriptome	Astrocytes	coloc	Roche_AD, Roche_MS, Columbia_AD, Mathys_AD, Zhou_AD	COLOC_R				0.108247	35915177	10.1038/s41593-022-01128-z	Bryois J et al	Brain
QPCT	Q16769	9753	CIS	PGC3_SCZ_NoUKB	BOTH	+,+	0.0514884	0.0137498	0.656001	DECODE	UKBB_PPP	0.188266	51.3967	PGC3_SCZ	QPCT	Transcriptome	Pericytes	coloc	Roche_AD, Roche_MS, Columbia_AD, Mathys_AD, Zhou_AD	COLOC_R				0.102019	35915177	10.1038/s41593-022-01128-z	Bryois J et al	Brain
QPCT	Q16769	9753	CIS	PGC3_SCZ_NoUKB	BOTH	+,+	0.0514884	0.0137498	0.656001	DECODE	UKBB_PPP	0.188266	51.3967	PGC3_SCZ	QPCT	Transcriptome	Endothelial cells	coloc	Roche_AD, Roche_MS, Columbia_AD, Mathys_AD, Zhou_AD	COLOC_R				0.101301	35915177	10.1038/s41593-022-01128-z	Bryois J et al	Brain
QPCT	Q16769	9753	CIS	PGC3_SCZ_NoUKB	BOTH	+,+	0.0514884	0.0137498	0.656001	DECODE	UKBB_PPP	0.188266	51.3967	PGC3_SCZ	QPCT	Transcriptome	Microglia	coloc	Roche_AD, Roche_MS, Columbia_AD, Mathys_AD, Zhou_AD	COLOC_R				0.0998673	35915177	10.1038/s41593-022-01128-z	Bryois J et al	Brain
QPCT	Q16769	9753	CIS	PGC3_SCZ_NoUKB	BOTH	+,+	0.0514884	0.0137498	0.656001	DECODE	UKBB_PPP	0.188266	51.3967	PGC3_SCZ	QPCT	Transcriptome	Microglia	coloc	Roche_AD, Roche_MS, Columbia_AD, Mathys_AD, Zhou_AD	COLOC_R				0.0965994	35915177	10.1038/s41593-022-01128-z	Bryois J et al	Brain
QPCT	Q16769	9753	CIS	PGC3_SCZ_NoUKB	BOTH	+,+	0.0514884	0.0137498	0.656001	DECODE	UKBB_PPP	0.188266	51.3967	PGC3_SCZ	QPCT	Transcriptome	Microglia	coloc	Roche_AD, Roche_MS, Columbia_AD, Mathys_AD, Zhou_AD	COLOC_R				0.0942622	35915177	10.1038/s41593-022-01128-z	Bryois J et al	Brain
QPCT	Q16769	9753	CIS	PGC3_SCZ_NoUKB	BOTH	+,+	0.0514884	0.0137498	0.656001	DECODE	UKBB_PPP	0.188266	51.3967	PGC3_SCZ	QPCT	Transcriptome	Endothelial cells	coloc	Roche_AD, Roche_MS, Columbia_AD, Mathys_AD, Zhou_AD	COLOC_R				0.094208	35915177	10.1038/s41593-022-01128-z	Bryois J et al	Brain
QPCT	Q16769	9753	CIS	PGC3_SCZ_NoUKB	BOTH	+,+	0.0514884	0.0137498	0.656001	DECODE	UKBB_PPP	0.188266	51.3967	PGC3_SCZ	QPCT	Transcriptome	Microglia	coloc	Roche_AD, Roche_MS, Columbia_AD, Mathys_AD, Zhou_AD	COLOC_R				0.092428	35915177	10.1038/s41593-022-01128-z	Bryois J et al	Brain
QPCT	Q16769	9753	CIS	PGC3_SCZ_NoUKB	BOTH	+,+	0.0514884	0.0137498	0.656001	DECODE	UKBB_PPP	0.188266	51.3967	PGC3_SCZ	QPCT	Transcriptome	Endothelial cells	coloc	Roche_AD, Roche_MS, Columbia_AD, Mathys_AD, Zhou_AD	COLOC_R				0.0893991	35915177	10.1038/s41593-022-01128-z	Bryois J et al	Brain
QPCT	Q16769	9753	CIS	PGC3_SCZ_NoUKB	BOTH	+,+	0.0514884	0.0137498	0.656001	DECODE	UKBB_PPP	0.188266	51.3967	PGC3_SCZ	QPCT	Transcriptome	OPCs / COPs	coloc	Roche_AD, Roche_MS, Columbia_AD, Mathys_AD, Zhou_AD	COLOC_R				0.0889974	35915177	10.1038/s41593-022-01128-z	Bryois J et al	Brain
QPCT	Q16769	9753	CIS	PGC3_SCZ_NoUKB	BOTH	+,+	0.0514884	0.0137498	0.656001	DECODE	UKBB_PPP	0.188266	51.3967	PGC3_SCZ	QPCT	Transcriptome	Astrocytes	coloc	Roche_AD, Roche_MS, Columbia_AD, Mathys_AD, Zhou_AD	COLOC_R				0.0887376	35915177	10.1038/s41593-022-01128-z	Bryois J et al	Brain
QPCT	Q16769	9753	CIS	PGC3_SCZ_NoUKB	BOTH	+,+	0.0514884	0.0137498	0.656001	DECODE	UKBB_PPP	0.188266	51.3967	PGC3_SCZ	QPCT	Transcriptome	Endothelial cells	coloc	Roche_AD, Roche_MS, Columbia_AD, Mathys_AD, Zhou_AD	COLOC_R				0.0811882	35915177	10.1038/s41593-022-01128-z	Bryois J et al	Brain
QPCT	Q16769	9753	CIS	PGC3_SCZ_NoUKB	BOTH	+,+	0.0514884	0.0137498	0.656001	DECODE	UKBB_PPP	0.188266	51.3967	PGC3_SCZ	QPCT	Transcriptome	Astrocytes	coloc	Roche_AD, Roche_MS, Columbia_AD, Mathys_AD, Zhou_AD	COLOC_R				0.0801179	35915177	10.1038/s41593-022-01128-z	Bryois J et al	Brain
QPCT	Q16769	9753	CIS	PGC3_SCZ_NoUKB	BOTH	+,+	0.0514884	0.0137498	0.656001	DECODE	UKBB_PPP	0.188266	51.3967	PGC3_SCZ	QPCT	Transcriptome	Pericytes	coloc	Roche_AD, Roche_MS, Columbia_AD, Mathys_AD, Zhou_AD	COLOC_R				0.0780558	35915177	10.1038/s41593-022-01128-z	Bryois J et al	Brain
QPCT	Q16769	9753	CIS	PGC3_SCZ_NoUKB	BOTH	+,+	0.0514884	0.0137498	0.656001	DECODE	UKBB_PPP	0.188266	51.3967	PGC3_SCZ	QPCT	Transcriptome	Pericytes	coloc	Roche_AD, Roche_MS, Columbia_AD, Mathys_AD, Zhou_AD	COLOC_R				0.0741488	35915177	10.1038/s41593-022-01128-z	Bryois J et al	Brain
QPCT	Q16769	9753	CIS	PGC3_SCZ_NoUKB	BOTH	+,+	0.0514884	0.0137498	0.656001	DECODE	UKBB_PPP	0.188266	51.3967	PGC3_SCZ	QPCT	Transcriptome	Pericytes	coloc	Roche_AD, Roche_MS, Columbia_AD, Mathys_AD, Zhou_AD	COLOC_R				0.0672705	35915177	10.1038/s41593-022-01128-z	Bryois J et al	Brain
QPCT	Q16769	9753	CIS	PGC3_SCZ_NoUKB	BOTH	+,+	0.0514884	0.0137498	0.656001	DECODE	UKBB_PPP	0.188266	51.3967	PGC3_SCZ	QPCT	Transcriptome	Excitatory neurons	coloc	Roche_AD, Roche_MS, Columbia_AD, Mathys_AD, Zhou_AD	COLOC_R				0.0669489	35915177	10.1038/s41593-022-01128-z	Bryois J et al	Brain
QPCT	Q16769	9753	CIS	PGC3_SCZ_NoUKB	BOTH	+,+	0.0514884	0.0137498	0.656001	DECODE	UKBB_PPP	0.188266	51.3967	PGC3_SCZ	QPCT	Transcriptome	Pericytes	coloc	Roche_AD, Roche_MS, Columbia_AD, Mathys_AD, Zhou_AD	COLOC_R				0.0633568	35915177	10.1038/s41593-022-01128-z	Bryois J et al	Brain
QPCT	Q16769	9753	CIS	PGC3_SCZ_NoUKB	BOTH	+,+	0.0514884	0.0137498	0.656001	DECODE	UKBB_PPP	0.188266	51.3967	PGC3_SCZ	QPCT	Transcriptome	Inhibitory neurons	coloc	Roche_AD, Roche_MS, Columbia_AD, Mathys_AD, Zhou_AD	COLOC_R				0.0599145	35915177	10.1038/s41593-022-01128-z	Bryois J et al	Brain
QPCT	Q16769	9753	CIS	PGC3_SCZ_NoUKB	BOTH	+,+	0.0514884	0.0137498	0.656001	DECODE	UKBB_PPP	0.188266	51.3967	PGC3_SCZ	QPCT	Transcriptome	Astrocytes	coloc	Roche_AD, Roche_MS, Columbia_AD, Mathys_AD, Zhou_AD	COLOC_R				0.0591352	35915177	10.1038/s41593-022-01128-z	Bryois J et al	Brain
QPCT	Q16769	9753	CIS	PGC3_SCZ_NoUKB	BOTH	+,+	0.0514884	0.0137498	0.656001	DECODE	UKBB_PPP	0.188266	51.3967	PGC3_SCZ	QPCT	Transcriptome	Astrocytes	coloc	Roche_AD, Roche_MS, Columbia_AD, Mathys_AD, Zhou_AD	COLOC_R				0.0557414	35915177	10.1038/s41593-022-01128-z	Bryois J et al	Brain
QPCT	Q16769	9753	CIS	PGC3_SCZ_NoUKB	BOTH	+,+	0.0514884	0.0137498	0.656001	DECODE	UKBB_PPP	0.188266	51.3967	PGC3_SCZ	QPCT	Transcriptome	Endothelial cells	coloc	Roche_AD, Roche_MS, Columbia_AD, Mathys_AD, Zhou_AD	COLOC_R				0.0557131	35915177	10.1038/s41593-022-01128-z	Bryois J et al	Brain
QPCT	Q16769	9753	CIS	PGC3_SCZ_NoUKB	BOTH	+,+	0.0514884	0.0137498	0.656001	DECODE	UKBB_PPP	0.188266	51.3967	PGC3_SCZ	QPCT	Transcriptome	Endothelial cells	coloc	Roche_AD, Roche_MS, Columbia_AD, Mathys_AD, Zhou_AD	COLOC_R				0.0550371	35915177	10.1038/s41593-022-01128-z	Bryois J et al	Brain
QPCT	Q16769	9753	CIS	PGC3_SCZ_NoUKB	BOTH	+,+	0.0514884	0.0137498	0.656001	DECODE	UKBB_PPP	0.188266	51.3967	PGC3_SCZ	QPCT	Transcriptome	Microglia	coloc	Roche_AD, Roche_MS, Columbia_AD, Mathys_AD, Zhou_AD	COLOC_R				0.0541715	35915177	10.1038/s41593-022-01128-z	Bryois J et al	Brain
QPCT	Q16769	9753	CIS	PGC3_SCZ_NoUKB	BOTH	+,+	0.0514884	0.0137498	0.656001	DECODE	UKBB_PPP	0.188266	51.3967	PGC3_SCZ	QPCT	Transcriptome	Endothelial cells	coloc	Roche_AD, Roche_MS, Columbia_AD, Mathys_AD, Zhou_AD	COLOC_R				0.054127	35915177	10.1038/s41593-022-01128-z	Bryois J et al	Brain
QPCT	Q16769	9753	CIS	PGC3_SCZ_NoUKB	BOTH	+,+	0.0514884	0.0137498	0.656001	DECODE	UKBB_PPP	0.188266	51.3967	PGC3_SCZ	QPCT	Transcriptome	Inhibitory neurons	coloc	Roche_AD, Roche_MS, Columbia_AD, Mathys_AD, Zhou_AD	COLOC_R				0.0527587	35915177	10.1038/s41593-022-01128-z	Bryois J et al	Brain
QPCT	Q16769	9753	CIS	PGC3_SCZ_NoUKB	BOTH	+,+	0.0514884	0.0137498	0.656001	DECODE	UKBB_PPP	0.188266	51.3967	PGC3_SCZ	QPCT	Transcriptome	Pericytes	coloc	Roche_AD, Roche_MS, Columbia_AD, Mathys_AD, Zhou_AD	COLOC_R				0.0522245	35915177	10.1038/s41593-022-01128-z	Bryois J et al	Brain
QPCT	Q16769	9753	CIS	PGC3_SCZ_NoUKB	BOTH	+,+	0.0514884	0.0137498	0.656001	DECODE	UKBB_PPP	0.188266	51.3967	PGC3_SCZ	QPCT	Transcriptome	Microglia	coloc	Roche_AD, Roche_MS, Columbia_AD, Mathys_AD, Zhou_AD	COLOC_R				0.051903	35915177	10.1038/s41593-022-01128-z	Bryois J et al	Brain
QPCT	Q16769	9753	CIS	PGC3_SCZ_NoUKB	BOTH	+,+	0.0514884	0.0137498	0.656001	DECODE	UKBB_PPP	0.188266	51.3967	PGC3_SCZ	QPCT	Transcriptome	Pericytes	coloc	Roche_AD, Roche_MS, Columbia_AD, Mathys_AD, Zhou_AD	COLOC_R				0.0518787	35915177	10.1038/s41593-022-01128-z	Bryois J et al	Brain
QPCT	Q16769	9753	CIS	PGC3_SCZ_NoUKB	BOTH	+,+	0.0514884	0.0137498	0.656001	DECODE	UKBB_PPP	0.188266	51.3967	PGC3_SCZ	QPCT	Transcriptome	Endothelial cells	coloc	Roche_AD, Roche_MS, Columbia_AD, Mathys_AD, Zhou_AD	COLOC_R				0.0514365	35915177	10.1038/s41593-022-01128-z	Bryois J et al	Brain
QPCT	Q16769	9753	CIS	PGC3_SCZ_NoUKB	BOTH	+,+	0.0514884	0.0137498	0.656001	DECODE	UKBB_PPP	0.188266	51.3967	PGC3_SCZ	QPCT	Transcriptome	Endothelial cells	coloc	Roche_AD, Roche_MS, Columbia_AD, Mathys_AD, Zhou_AD	COLOC_R				0.0501231	35915177	10.1038/s41593-022-01128-z	Bryois J et al	Brain
QPCT	Q16769	9753	CIS	PGC3_SCZ_NoUKB	BOTH	+,+	0.0514884	0.0137498	0.656001	DECODE	UKBB_PPP	0.188266	51.3967	PGC3_SCZ	QPCT	Transcriptome	Excitatory neurons	coloc	Roche_AD, Roche_MS, Columbia_AD, Mathys_AD, Zhou_AD	COLOC_R				0.0497407	35915177	10.1038/s41593-022-01128-z	Bryois J et al	Brain
QPCT	Q16769	9753	CIS	PGC3_SCZ_NoUKB	BOTH	+,+	0.0514884	0.0137498	0.656001	DECODE	UKBB_PPP	0.188266	51.3967	PGC3_SCZ	QPCT	Transcriptome	Oligodendrocytes	coloc	Roche_AD, Roche_MS, Columbia_AD, Mathys_AD, Zhou_AD	COLOC_R				0.0491083	35915177	10.1038/s41593-022-01128-z	Bryois J et al	Brain
QPCT	Q16769	9753	CIS	PGC3_SCZ_NoUKB	BOTH	+,+	0.0514884	0.0137498	0.656001	DECODE	UKBB_PPP	0.188266	51.3967	PGC3_SCZ	QPCT	Transcriptome	Inhibitory neurons	coloc	Roche_AD, Roche_MS, Columbia_AD, Mathys_AD, Zhou_AD	COLOC_R				0.0488944	35915177	10.1038/s41593-022-01128-z	Bryois J et al	Brain
QPCT	Q16769	9753	CIS	PGC3_SCZ_NoUKB	BOTH	+,+	0.0514884	0.0137498	0.656001	DECODE	UKBB_PPP	0.188266	51.3967	PGC3_SCZ	QPCT	Transcriptome	OPCs / COPs	coloc	Roche_AD, Roche_MS, Columbia_AD, Mathys_AD, Zhou_AD	COLOC_R				0.0482921	35915177	10.1038/s41593-022-01128-z	Bryois J et al	Brain
QPCT	Q16769	9753	CIS	PGC3_SCZ_NoUKB	BOTH	+,+	0.0514884	0.0137498	0.656001	DECODE	UKBB_PPP	0.188266	51.3967	PGC3_SCZ	QPCT	Transcriptome	Pericytes	coloc	Roche_AD, Roche_MS, Columbia_AD, Mathys_AD, Zhou_AD	COLOC_R				0.048224	35915177	10.1038/s41593-022-01128-z	Bryois J et al	Brain
QPCT	Q16769	9753	CIS	PGC3_SCZ_NoUKB	BOTH	+,+	0.0514884	0.0137498	0.656001	DECODE	UKBB_PPP	0.188266	51.3967	PGC3_SCZ	QPCT	Transcriptome	Endothelial cells	coloc	Roche_AD, Roche_MS, Columbia_AD, Mathys_AD, Zhou_AD	COLOC_R				0.0478737	35915177	10.1038/s41593-022-01128-z	Bryois J et al	Brain
QPCT	Q16769	9753	CIS	PGC3_SCZ_NoUKB	BOTH	+,+	0.0514884	0.0137498	0.656001	DECODE	UKBB_PPP	0.188266	51.3967	PGC3_SCZ	QPCT	Transcriptome	Microglia	coloc	Roche_AD, Roche_MS, Columbia_AD, Mathys_AD, Zhou_AD	COLOC_R				0.0477568	35915177	10.1038/s41593-022-01128-z	Bryois J et al	Brain
QPCT	Q16769	9753	CIS	PGC3_SCZ_NoUKB	BOTH	+,+	0.0514884	0.0137498	0.656001	DECODE	UKBB_PPP	0.188266	51.3967	PGC3_SCZ	QPCT	Transcriptome	Oligodendrocytes	coloc	Roche_AD, Roche_MS, Columbia_AD, Mathys_AD, Zhou_AD	COLOC_R				0.0468249	35915177	10.1038/s41593-022-01128-z	Bryois J et al	Brain
QPCT	Q16769	9753	CIS	PGC3_SCZ_NoUKB	BOTH	+,+	0.0514884	0.0137498	0.656001	DECODE	UKBB_PPP	0.188266	51.3967	PGC3_SCZ	QPCT	Transcriptome	OPCs / COPs	coloc	Roche_AD, Roche_MS, Columbia_AD, Mathys_AD, Zhou_AD	COLOC_R				0.0464739	35915177	10.1038/s41593-022-01128-z	Bryois J et al	Brain
QPCT	Q16769	9753	CIS	PGC3_SCZ_NoUKB	BOTH	+,+	0.0514884	0.0137498	0.656001	DECODE	UKBB_PPP	0.188266	51.3967	PGC3_SCZ	QPCT	Transcriptome	OPCs / COPs	coloc	Roche_AD, Roche_MS, Columbia_AD, Mathys_AD, Zhou_AD	COLOC_R				0.0454068	35915177	10.1038/s41593-022-01128-z	Bryois J et al	Brain
QPCT	Q16769	9753	CIS	PGC3_SCZ_NoUKB	BOTH	+,+	0.0514884	0.0137498	0.656001	DECODE	UKBB_PPP	0.188266	51.3967	PGC3_SCZ	QPCT	Transcriptome	Astrocytes	coloc	Roche_AD, Roche_MS, Columbia_AD, Mathys_AD, Zhou_AD	COLOC_R				0.0435713	35915177	10.1038/s41593-022-01128-z	Bryois J et al	Brain
QPCT	Q16769	9753	CIS	PGC3_SCZ_NoUKB	BOTH	+,+	0.0514884	0.0137498	0.656001	DECODE	UKBB_PPP	0.188266	51.3967	PGC3_SCZ	QPCT	Transcriptome	Microglia	coloc	Roche_AD, Roche_MS, Columbia_AD, Mathys_AD, Zhou_AD	COLOC_R				0.0435445	35915177	10.1038/s41593-022-01128-z	Bryois J et al	Brain
QPCT	Q16769	9753	CIS	PGC3_SCZ_NoUKB	BOTH	+,+	0.0514884	0.0137498	0.656001	DECODE	UKBB_PPP	0.188266	51.3967	PGC3_SCZ	QPCT	Transcriptome	OPCs / COPs	coloc	Roche_AD, Roche_MS, Columbia_AD, Mathys_AD, Zhou_AD	COLOC_R				0.0431854	35915177	10.1038/s41593-022-01128-z	Bryois J et al	Brain
QPCT	Q16769	9753	CIS	PGC3_SCZ_NoUKB	BOTH	+,+	0.0514884	0.0137498	0.656001	DECODE	UKBB_PPP	0.188266	51.3967	PGC3_SCZ	QPCT	Transcriptome	Inhibitory neurons	coloc	Roche_AD, Roche_MS, Columbia_AD, Mathys_AD, Zhou_AD	COLOC_R				0.043149	35915177	10.1038/s41593-022-01128-z	Bryois J et al	Brain
QPCT	Q16769	9753	CIS	PGC3_SCZ_NoUKB	BOTH	+,+	0.0514884	0.0137498	0.656001	DECODE	UKBB_PPP	0.188266	51.3967	PGC3_SCZ	QPCT	Transcriptome	Oligodendrocytes	coloc	Roche_AD, Roche_MS, Columbia_AD, Mathys_AD, Zhou_AD	COLOC_R				0.0426157	35915177	10.1038/s41593-022-01128-z	Bryois J et al	Brain
QPCT	Q16769	9753	CIS	PGC3_SCZ_NoUKB	BOTH	+,+	0.0514884	0.0137498	0.656001	DECODE	UKBB_PPP	0.188266	51.3967	PGC3_SCZ	QPCT	Transcriptome	OPCs / COPs	coloc	Roche_AD, Roche_MS, Columbia_AD, Mathys_AD, Zhou_AD	COLOC_R				0.0423782	35915177	10.1038/s41593-022-01128-z	Bryois J et al	Brain
QPCT	Q16769	9753	CIS	PGC3_SCZ_NoUKB	BOTH	+,+	0.0514884	0.0137498	0.656001	DECODE	UKBB_PPP	0.188266	51.3967	PGC3_SCZ	QPCT	Transcriptome	Inhibitory neurons	coloc	Roche_AD, Roche_MS, Columbia_AD, Mathys_AD, Zhou_AD	COLOC_R				0.0414684	35915177	10.1038/s41593-022-01128-z	Bryois J et al	Brain
QPCT	Q16769	9753	CIS	PGC3_SCZ_NoUKB	BOTH	+,+	0.0514884	0.0137498	0.656001	DECODE	UKBB_PPP	0.188266	51.3967	PGC3_SCZ	QPCT	Transcriptome	Endothelial cells	coloc	Roche_AD, Roche_MS, Columbia_AD, Mathys_AD, Zhou_AD	COLOC_R				0.0410357	35915177	10.1038/s41593-022-01128-z	Bryois J et al	Brain
QPCT	Q16769	9753	CIS	PGC3_SCZ_NoUKB	BOTH	+,+	0.0514884	0.0137498	0.656001	DECODE	UKBB_PPP	0.188266	51.3967	PGC3_SCZ	QPCT	Transcriptome	Inhibitory neurons	coloc	Roche_AD, Roche_MS, Columbia_AD, Mathys_AD, Zhou_AD	COLOC_R				0.0398201	35915177	10.1038/s41593-022-01128-z	Bryois J et al	Brain
QPCT	Q16769	9753	CIS	PGC3_SCZ_NoUKB	BOTH	+,+	0.0514884	0.0137498	0.656001	DECODE	UKBB_PPP	0.188266	51.3967	PGC3_SCZ	QPCT	Transcriptome	Inhibitory neurons	coloc	Roche_AD, Roche_MS, Columbia_AD, Mathys_AD, Zhou_AD	COLOC_R				0.0398152	35915177	10.1038/s41593-022-01128-z	Bryois J et al	Brain
QPCT	Q16769	9753	CIS	PGC3_SCZ_NoUKB	BOTH	+,+	0.0514884	0.0137498	0.656001	DECODE	UKBB_PPP	0.188266	51.3967	PGC3_SCZ	QPCT	Transcriptome	Oligodendrocytes	coloc	Roche_AD, Roche_MS, Columbia_AD, Mathys_AD, Zhou_AD	COLOC_R				0.0397533	35915177	10.1038/s41593-022-01128-z	Bryois J et al	Brain
QPCT	Q16769	9753	CIS	PGC3_SCZ_NoUKB	BOTH	+,+	0.0514884	0.0137498	0.656001	DECODE	UKBB_PPP	0.188266	51.3967	PGC3_SCZ	QPCT	Transcriptome	Inhibitory neurons	coloc	Roche_AD, Roche_MS, Columbia_AD, Mathys_AD, Zhou_AD	COLOC_R				0.0397034	35915177	10.1038/s41593-022-01128-z	Bryois J et al	Brain
QPCT	Q16769	9753	CIS	PGC3_SCZ_NoUKB	BOTH	+,+	0.0514884	0.0137498	0.656001	DECODE	UKBB_PPP	0.188266	51.3967	PGC3_SCZ	QPCT	Transcriptome	Astrocytes	coloc	Roche_AD, Roche_MS, Columbia_AD, Mathys_AD, Zhou_AD	COLOC_R				0.0391835	35915177	10.1038/s41593-022-01128-z	Bryois J et al	Brain
QPCT	Q16769	9753	CIS	PGC3_SCZ_NoUKB	BOTH	+,+	0.0514884	0.0137498	0.656001	DECODE	UKBB_PPP	0.188266	51.3967	PGC3_SCZ	QPCT	Transcriptome	Inhibitory neurons	coloc	Roche_AD, Roche_MS, Columbia_AD, Mathys_AD, Zhou_AD	COLOC_R				0.038939	35915177	10.1038/s41593-022-01128-z	Bryois J et al	Brain
QPCT	Q16769	9753	CIS	PGC3_SCZ_NoUKB	BOTH	+,+	0.0514884	0.0137498	0.656001	DECODE	UKBB_PPP	0.188266	51.3967	PGC3_SCZ	QPCT	Transcriptome	Oligodendrocytes	coloc	Roche_AD, Roche_MS, Columbia_AD, Mathys_AD, Zhou_AD	COLOC_R				0.038924	35915177	10.1038/s41593-022-01128-z	Bryois J et al	Brain
QPCT	Q16769	9753	CIS	PGC3_SCZ_NoUKB	BOTH	+,+	0.0514884	0.0137498	0.656001	DECODE	UKBB_PPP	0.188266	51.3967	PGC3_SCZ	QPCT	Transcriptome	Inhibitory neurons	coloc	Roche_AD, Roche_MS, Columbia_AD, Mathys_AD, Zhou_AD	COLOC_R				0.0387303	35915177	10.1038/s41593-022-01128-z	Bryois J et al	Brain
QPCT	Q16769	9753	CIS	PGC3_SCZ_NoUKB	BOTH	+,+	0.0514884	0.0137498	0.656001	DECODE	UKBB_PPP	0.188266	51.3967	PGC3_SCZ	QPCT	Transcriptome	Microglia	coloc	Roche_AD, Roche_MS, Columbia_AD, Mathys_AD, Zhou_AD	COLOC_R				0.0386482	35915177	10.1038/s41593-022-01128-z	Bryois J et al	Brain
QPCT	Q16769	9753	CIS	PGC3_SCZ_NoUKB	BOTH	+,+	0.0514884	0.0137498	0.656001	DECODE	UKBB_PPP	0.188266	51.3967	PGC3_SCZ	QPCT	Transcriptome	Excitatory neurons	coloc	Roche_AD, Roche_MS, Columbia_AD, Mathys_AD, Zhou_AD	COLOC_R				0.0382337	35915177	10.1038/s41593-022-01128-z	Bryois J et al	Brain
QPCT	Q16769	9753	CIS	PGC3_SCZ_NoUKB	BOTH	+,+	0.0514884	0.0137498	0.656001	DECODE	UKBB_PPP	0.188266	51.3967	PGC3_SCZ	QPCT	Transcriptome	Excitatory neurons	coloc	Roche_AD, Roche_MS, Columbia_AD, Mathys_AD, Zhou_AD	COLOC_R				0.0371421	35915177	10.1038/s41593-022-01128-z	Bryois J et al	Brain
QPCT	Q16769	9753	CIS	PGC3_SCZ_NoUKB	BOTH	+,+	0.0514884	0.0137498	0.656001	DECODE	UKBB_PPP	0.188266	51.3967	PGC3_SCZ	QPCT	Transcriptome	Excitatory neurons	coloc	Roche_AD, Roche_MS, Columbia_AD, Mathys_AD, Zhou_AD	COLOC_R				0.0369832	35915177	10.1038/s41593-022-01128-z	Bryois J et al	Brain
QPCT	Q16769	9753	CIS	PGC3_SCZ_NoUKB	BOTH	+,+	0.0514884	0.0137498	0.656001	DECODE	UKBB_PPP	0.188266	51.3967	PGC3_SCZ	QPCT	Transcriptome	Excitatory neurons	coloc	Roche_AD, Roche_MS, Columbia_AD, Mathys_AD, Zhou_AD	COLOC_R				0.0363256	35915177	10.1038/s41593-022-01128-z	Bryois J et al	Brain
QPCT	Q16769	9753	CIS	PGC3_SCZ_NoUKB	BOTH	+,+	0.0514884	0.0137498	0.656001	DECODE	UKBB_PPP	0.188266	51.3967	PGC3_SCZ	QPCT	Transcriptome	Inhibitory neurons	coloc	Roche_AD, Roche_MS, Columbia_AD, Mathys_AD, Zhou_AD	COLOC_R				0.0347085	35915177	10.1038/s41593-022-01128-z	Bryois J et al	Brain
QPCT	Q16769	9753	CIS	PGC3_SCZ_NoUKB	BOTH	+,+	0.0514884	0.0137498	0.656001	DECODE	UKBB_PPP	0.188266	51.3967	PGC3_SCZ	QPCT	Transcriptome	Excitatory neurons	coloc	Roche_AD, Roche_MS, Columbia_AD, Mathys_AD, Zhou_AD	COLOC_R				0.0340785	35915177	10.1038/s41593-022-01128-z	Bryois J et al	Brain
QPCT	Q16769	9753	CIS	PGC3_SCZ_NoUKB	BOTH	+,+	0.0514884	0.0137498	0.656001	DECODE	UKBB_PPP	0.188266	51.3967	PGC3_SCZ	QPCT	Transcriptome	Inhibitory neurons	coloc	Roche_AD, Roche_MS, Columbia_AD, Mathys_AD, Zhou_AD	COLOC_R				0.0340387	35915177	10.1038/s41593-022-01128-z	Bryois J et al	Brain
QPCT	Q16769	9753	CIS	PGC3_SCZ_NoUKB	BOTH	+,+	0.0514884	0.0137498	0.656001	DECODE	UKBB_PPP	0.188266	51.3967	PGC3_SCZ	QPCT	Transcriptome	Excitatory neurons	coloc	Roche_AD, Roche_MS, Columbia_AD, Mathys_AD, Zhou_AD	COLOC_R				0.0335316	35915177	10.1038/s41593-022-01128-z	Bryois J et al	Brain
QPCT	Q16769	9753	CIS	PGC3_SCZ_NoUKB	BOTH	+,+	0.0514884	0.0137498	0.656001	DECODE	UKBB_PPP	0.188266	51.3967	PGC3_SCZ	QPCT	Transcriptome	Inhibitory neurons	coloc	Roche_AD, Roche_MS, Columbia_AD, Mathys_AD, Zhou_AD	COLOC_R				0.0333466	35915177	10.1038/s41593-022-01128-z	Bryois J et al	Brain
QPCT	Q16769	9753	CIS	PGC3_SCZ_NoUKB	BOTH	+,+	0.0514884	0.0137498	0.656001	DECODE	UKBB_PPP	0.188266	51.3967	PGC3_SCZ	QPCT	Transcriptome	Inhibitory neurons	coloc	Roche_AD, Roche_MS, Columbia_AD, Mathys_AD, Zhou_AD	COLOC_R				0.0330611	35915177	10.1038/s41593-022-01128-z	Bryois J et al	Brain
QPCT	Q16769	9753	CIS	PGC3_SCZ_NoUKB	BOTH	+,+	0.0514884	0.0137498	0.656001	DECODE	UKBB_PPP	0.188266	51.3967	PGC3_SCZ	QPCT	Transcriptome	Astrocytes	coloc	Roche_AD, Roche_MS, Columbia_AD, Mathys_AD, Zhou_AD	COLOC_R				0.0315182	35915177	10.1038/s41593-022-01128-z	Bryois J et al	Brain
QPCT	Q16769	9753	CIS	PGC3_SCZ_NoUKB	BOTH	+,+	0.0514884	0.0137498	0.656001	DECODE	UKBB_PPP	0.188266	51.3967	PGC3_SCZ	QPCT	Transcriptome	Excitatory neurons	coloc	Roche_AD, Roche_MS, Columbia_AD, Mathys_AD, Zhou_AD	COLOC_R				0.0306211	35915177	10.1038/s41593-022-01128-z	Bryois J et al	Brain
QPCT	Q16769	9753	CIS	PGC3_SCZ_NoUKB	BOTH	+,+	0.0514884	0.0137498	0.656001	DECODE	UKBB_PPP	0.188266	51.3967	PGC3_SCZ	QPCT	Transcriptome	Excitatory neurons	coloc	Roche_AD, Roche_MS, Columbia_AD, Mathys_AD, Zhou_AD	COLOC_R				0.030533	35915177	10.1038/s41593-022-01128-z	Bryois J et al	Brain
QPCT	Q16769	9753	CIS	PGC3_SCZ_NoUKB	BOTH	+,+	0.0514884	0.0137498	0.656001	DECODE	UKBB_PPP	0.188266	51.3967	PGC3_SCZ	QPCT	Transcriptome	OPCs / COPs	coloc	Roche_AD, Roche_MS, Columbia_AD, Mathys_AD, Zhou_AD	COLOC_R				0.0290427	35915177	10.1038/s41593-022-01128-z	Bryois J et al	Brain
QPCT	Q16769	9753	CIS	PGC3_SCZ_NoUKB	BOTH	+,+	0.0514884	0.0137498	0.656001	DECODE	UKBB_PPP	0.188266	51.3967	PGC3_SCZ	QPCT	Transcriptome	Oligodendrocytes	coloc	Roche_AD, Roche_MS, Columbia_AD, Mathys_AD, Zhou_AD	COLOC_R				0.0279513	35915177	10.1038/s41593-022-01128-z	Bryois J et al	Brain
QPCT	Q16769	9753	CIS	PGC3_SCZ_NoUKB	BOTH	+,+	0.0514884	0.0137498	0.656001	DECODE	UKBB_PPP	0.188266	51.3967	PGC3_SCZ	QPCT	Transcriptome	Astrocytes	coloc	Roche_AD, Roche_MS, Columbia_AD, Mathys_AD, Zhou_AD	COLOC_R				0.0271299	35915177	10.1038/s41593-022-01128-z	Bryois J et al	Brain
QPCT	Q16769	9753	CIS	PGC3_SCZ_NoUKB	BOTH	+,+	0.0514884	0.0137498	0.656001	DECODE	UKBB_PPP	0.188266	51.3967	PGC3_SCZ	QPCT	Transcriptome	Oligodendrocytes	coloc	Roche_AD, Roche_MS, Columbia_AD, Mathys_AD, Zhou_AD	COLOC_R				0.0269319	35915177	10.1038/s41593-022-01128-z	Bryois J et al	Brain
QPCT	Q16769	9753	CIS	PGC3_SCZ_NoUKB	BOTH	+,+	0.0514884	0.0137498	0.656001	DECODE	UKBB_PPP	0.188266	51.3967	PGC3_SCZ	QPCT	Transcriptome	Oligodendrocytes	coloc	Roche_AD, Roche_MS, Columbia_AD, Mathys_AD, Zhou_AD	COLOC_R				0.0261893	35915177	10.1038/s41593-022-01128-z	Bryois J et al	Brain
QPCT	Q16769	9753	CIS	PGC3_SCZ_NoUKB	BOTH	+,+	0.0514884	0.0137498	0.656001	DECODE	UKBB_PPP	0.188266	51.3967	PGC3_SCZ	QPCT	Transcriptome	Excitatory neurons	coloc	Roche_AD, Roche_MS, Columbia_AD, Mathys_AD, Zhou_AD	COLOC_R				0.025572	35915177	10.1038/s41593-022-01128-z	Bryois J et al	Brain
QPCT	Q16769	9753	CIS	PGC3_SCZ_NoUKB	BOTH	+,+	0.0514884	0.0137498	0.656001	DECODE	UKBB_PPP	0.188266	51.3967	PGC3_SCZ	QPCT	Transcriptome	Excitatory neurons	coloc	Roche_AD, Roche_MS, Columbia_AD, Mathys_AD, Zhou_AD	COLOC_R				0.0218115	35915177	10.1038/s41593-022-01128-z	Bryois J et al	Brain
QPCT	Q16769	9753	CIS	PGC3_SCZ_NoUKB	BOTH	+,+	0.0514884	0.0137498	0.656001	DECODE	UKBB_PPP	0.188266	51.3967	PGC3_SCZ	QPCT	Transcriptome	Excitatory neurons	coloc	Roche_AD, Roche_MS, Columbia_AD, Mathys_AD, Zhou_AD	COLOC_R				0.017352	35915177	10.1038/s41593-022-01128-z	Bryois J et al	Brain
QPCT	Q16769	9753	CIS	PGC3_SCZ_NoUKB	BOTH	+,+	0.0514884	0.0137498	0.656001	DECODE	UKBB_PPP	0.188266	51.3967	PGC3_SCZ	QPCT	Transcriptome	Excitatory neurons	coloc	Roche_AD, Roche_MS, Columbia_AD, Mathys_AD, Zhou_AD	COLOC_R				0.00985229	35915177	10.1038/s41593-022-01128-z	Bryois J et al	Brain
QPCT	Q16769	9753	CIS	PGC3_SCZ_NoUKB	BOTH	+,+	0.0514884	0.0137498	0.656001	DECODE	UKBB_PPP	0.188266	51.3967	PGC3_SCZ	QPCT	Transcriptome	Microglia	coloc	Roche_AD, Roche_MS, Columbia_AD, Mathys_AD, Zhou_AD	COLOC_R				0.000755712	35915177	10.1038/s41593-022-01128-z	Bryois J et al	Brain
QPCT	Q16769	9753	CIS	PGC3_SCZ_NoUKB	BOTH	+,+	0.0514884	0.0137498	0.656001	DECODE	UKBB_PPP	0.188266	51.3967	PGC3_SCZ	QPCT	Transcriptome	OPCs / COPs	coloc	Roche_AD, Roche_MS, Columbia_AD, Mathys_AD, Zhou_AD	COLOC_R				0.000693065	35915177	10.1038/s41593-022-01128-z	Bryois J et al	Brain
QPCT	Q16769	9753	CIS	PGC3_SCZ_NoUKB	BOTH	+,+	0.0514884	0.0137498	0.656001	DECODE	UKBB_PPP	0.188266	51.3967	PGC3_SCZ	QPCT	Transcriptome	Inhibitory neurons	coloc	Roche_AD, Roche_MS, Columbia_AD, Mathys_AD, Zhou_AD	COLOC_R				0.000484218	35915177	10.1038/s41593-022-01128-z	Bryois J et al	Brain
QPCT	Q16769	9753	CIS	PGC3_SCZ_NoUKB	BOTH	+,+	0.0514884	0.0137498	0.656001	DECODE	UKBB_PPP	0.188266	51.3967	PGC3_SCZ	QPCT	Transcriptome	Pericytes	coloc	Roche_AD, Roche_MS, Columbia_AD, Mathys_AD, Zhou_AD	COLOC_R				0.000451315	35915177	10.1038/s41593-022-01128-z	Bryois J et al	Brain
QPCT	Q16769	9753	CIS	PGC3_SCZ_NoUKB	BOTH	+,+	0.0514884	0.0137498	0.656001	DECODE	UKBB_PPP	0.188266	51.3967	PGC3_SCZ	QPCT	Transcriptome	Excitatory neurons	coloc	Roche_AD, Roche_MS, Columbia_AD, Mathys_AD, Zhou_AD	COLOC_R				0.000365014	35915177	10.1038/s41593-022-01128-z	Bryois J et al	Brain
QPCT	Q16769	9753	CIS	PGC3_SCZ_NoUKB	BOTH	+,+	0.0514884	0.0137498	0.656001	DECODE	UKBB_PPP	0.188266	51.3967	PGC3_SCZ	QPCT	Transcriptome	Endothelial cells	coloc	Roche_AD, Roche_MS, Columbia_AD, Mathys_AD, Zhou_AD	COLOC_R				0.000343835	35915177	10.1038/s41593-022-01128-z	Bryois J et al	Brain
QPCT	Q16769	9753	CIS	PGC3_SCZ_NoUKB	BOTH	+,+	0.0514884	0.0137498	0.656001	DECODE	UKBB_PPP	0.188266	51.3967	PGC3_SCZ	QPCT	Transcriptome	Oligodendrocytes	coloc	Roche_AD, Roche_MS, Columbia_AD, Mathys_AD, Zhou_AD	COLOC_R				0.000258009	35915177	10.1038/s41593-022-01128-z	Bryois J et al	Brain
QPCT	Q16769	9753	CIS	PGC3_SCZ_NoUKB	BOTH	+,+	0.0514884	0.0137498	0.656001	DECODE	UKBB_PPP	0.188266	51.3967	PGC3_SCZ	QPCT	Transcriptome	Astrocytes	coloc	Roche_AD, Roche_MS, Columbia_AD, Mathys_AD, Zhou_AD	COLOC_R				0.00023163	35915177	10.1038/s41593-022-01128-z	Bryois J et al	Brain
QPCT	Q16769	9753	CIS	PGC3_SCZ_NoUKB	BOTH	+,+	0.0514884	0.0137498	0.656001	DECODE	UKBB_PPP	0.188266	51.3967	PGC3_SCZ	QPCT	Transcriptome	Oligodendrocytes	coloc	Roche_AD, Roche_MS, Columbia_AD, Mathys_AD, Zhou_AD	COLOC_R				2.60585e-07	35915177	10.1038/s41593-022-01128-z	Bryois J et al	Brain
QPCT	Q16769	9753	CIS	PGC3_SCZ_NoUKB	BOTH	+,+	0.0514884	0.0137498	0.656001	DECODE	UKBB_PPP	0.188266	51.3967	SCZ	QPCT	Transcriptome	Brain_Frontal_Cortex_BA9	TWAS	GteX	FUSION			2.17e-06		34416157	10.1016/j.ajhg.2021.07.011	Ayg√ºn N et al	Brain
QPCT	Q16769	9753	CIS	PGC3_SCZ_NoUKB	BOTH	+,+	0.0514884	0.0137498	0.656001	DECODE	UKBB_PPP	0.188266	51.3967	SCZ	QPCT	Transcriptome	blood	MR, coloc	eQTLGen	TwoSampleMR, coloc	0.131361	0.0287823	5.0201e-06	0.992244	37418754	10.1093/schbul/sbad100	Li X	blood
QPCT	Q16769	9753	CIS	PGC3_SCZ_NoUKB	BOTH	+,+	0.0514884	0.0137498	0.656001	DECODE	UKBB_PPP	0.188266	51.3967	Schizophrenia	QPCT	Transcriptome	brain caudate nucleus	SMR	Gtex	SMR	0.08637	0.0332041	0.0092903		36319771	10.1038/s41593-022-01182-7	Benjamin KJM	brain caudate nucleus
QPCT	Q16769	9753	CIS	BIP_PGC3_noukb	BOTH	+,+	0.165948	0.0829332	0.471836	UKBB_PPP	DECODE	0.564671	310.004	SCZ	QPCT	Proteome	PLASMA	MR	deCODE	TwoSampleMR	0.129624	0.036718	0.000415178		37085628	10.1007/s00439-023-02562-0	Dang et al Human Genetics	BLOOD
QPCT	Q16769	9753	CIS	BIP_PGC3_noukb	BOTH	+,+	0.165948	0.0829332	0.471836	UKBB_PPP	DECODE	0.564671	310.004	BIP	QPCT	Proteome	PLASMA	MR	deCODE	TwoSampleMR	0.0539462	0.0480508	0.261568		37085628	10.1007/s00439-023-02562-0	Dang et al Human Genetics	BLOOD
QPCT	Q16769	9753	CIS	BIP_PGC3_noukb	BOTH	+,+	0.165948	0.0829332	0.471836	UKBB_PPP	DECODE	0.564671	310.004	Bipolar disorder	QPCT	Proteome	PLASMA	MR	AGES	TwoSampleMR	0.127299	0.0346863	0.000242546		36280454	https://doi.org/10.1016/j.biopsych.2022.08.015	Lu et al Biol Psychiatry	BLOOD
QPCT	Q16769	9753	CIS	BIP_PGC3_noukb	BOTH	+,+	0.165948	0.0829332	0.471836	UKBB_PPP	DECODE	0.564671	310.004	Bipolar disorder	QPCT	Proteome	PLASMA	MR	FENLAND	TwoSampleMR	0.108644	0.0849439	0.200896		36280454	https://doi.org/10.1016/j.biopsych.2022.08.015	Lu et al Biol Psychiatry	BLOOD
QPCT	Q16769	9753	CIS	BIP_PGC3_noukb	BOTH	+,+	0.165948	0.0829332	0.471836	UKBB_PPP	DECODE	0.564671	310.004	Major depressive disorder	QPCT	Proteome	PLASMA	MR	AGES	TwoSampleMR	-0.00664207	0.0158672	0.675505		36280454	https://doi.org/10.1016/j.biopsych.2022.08.015	Lu et al Biol Psychiatry	BLOOD
QPCT	Q16769	9753	CIS	BIP_PGC3_noukb	BOTH	+,+	0.165948	0.0829332	0.471836	UKBB_PPP	DECODE	0.564671	310.004	Major depressive disorder	QPCT	Proteome	PLASMA	MR	FENLAND	TwoSampleMR	-0.0217397	0.0328552	0.508173		36280454	https://doi.org/10.1016/j.biopsych.2022.08.015	Lu et al Biol Psychiatry	BLOOD
QPCT	Q16769	9753	CIS	BIP_PGC3_noukb	BOTH	+,+	0.165948	0.0829332	0.471836	UKBB_PPP	DECODE	0.564671	310.004	Schizophrenia	QPCT	Proteome	PLASMA	MR	AGES	TwoSampleMR	0.131361	0.0287823	5.0201e-06		36280454	https://doi.org/10.1016/j.biopsych.2022.08.015	Lu et al Biol Psychiatry	BLOOD
QPCT	Q16769	9753	CIS	BIP_PGC3_noukb	BOTH	+,+	0.165948	0.0829332	0.471836	UKBB_PPP	DECODE	0.564671	310.004	Schizophrenia	QPCT	Proteome	PLASMA	MR	FENLAND	TwoSampleMR	0.12103	0.0515624	0.0189119		36280454	https://doi.org/10.1016/j.biopsych.2022.08.015	Lu et al Biol Psychiatry	BLOOD
QPCT	Q16769	9753	CIS	BIP_PGC3_noukb	BOTH	+,+	0.165948	0.0829332	0.471836	UKBB_PPP	DECODE	0.564671	310.004	SCZ_PGC3	QPCT	Transcriptome	DLPFC	MR	CMC+GTEX	MendelianRandomization			0.896159		35460606	10.1016/j.ajhg.2022.04.004	Jiang eet all Am J Hum Genet	BRAIN
QPCT	Q16769	9753	CIS	BIP_PGC3_noukb	BOTH	+,+	0.165948	0.0829332	0.471836	UKBB_PPP	DECODE	0.564671	310.004	SCZ_PGC3	QPCT	Transcriptome	DLPFC	MR	CMC+GTEX	MendelianRandomization			0.0182074		35460606	10.1016/j.ajhg.2022.04.004	Jiang eet all Am J Hum Genet	BRAIN
QPCT	Q16769	9753	CIS	BIP_PGC3_noukb	BOTH	+,+	0.165948	0.0829332	0.471836	UKBB_PPP	DECODE	0.564671	310.004	SCZ_PGC3	QPCT	Transcriptome	DLPFC	MR	CMC+GTEX	MendelianRandomization			0.390552		35460606	10.1016/j.ajhg.2022.04.004	Jiang eet all Am J Hum Genet	BRAIN
QPCT	Q16769	9753	CIS	BIP_PGC3_noukb	BOTH	+,+	0.165948	0.0829332	0.471836	UKBB_PPP	DECODE	0.564671	310.004	SCZ_PGC3	QPCT	Transcriptome	DLPFC	MR	CMC+GTEX	EMIC			0.0309822		35460606	10.1016/j.ajhg.2022.04.004	Jiang eet all Am J Hum Genet	BRAIN
QPCT	Q16769	9753	CIS	BIP_PGC3_noukb	BOTH	+,+	0.165948	0.0829332	0.471836	UKBB_PPP	DECODE	0.564671	310.004	BIP_2019_Stahl_etall	QPCT	Transcriptome	DLPFC	MR	CMC+GTEX	MendelianRandomization			0.555674		35460606	10.1016/j.ajhg.2022.04.004	Jiang eet all Am J Hum Genet	BRAIN
QPCT	Q16769	9753	CIS	BIP_PGC3_noukb	BOTH	+,+	0.165948	0.0829332	0.471836	UKBB_PPP	DECODE	0.564671	310.004	BIP_2019_Stahl_etall	QPCT	Transcriptome	DLPFC	MR	CMC+GTEX	MendelianRandomization			.		35460606	10.1016/j.ajhg.2022.04.004	Jiang eet all Am J Hum Genet	BRAIN
QPCT	Q16769	9753	CIS	BIP_PGC3_noukb	BOTH	+,+	0.165948	0.0829332	0.471836	UKBB_PPP	DECODE	0.564671	310.004	BIP_2019_Stahl_etall	QPCT	Transcriptome	DLPFC	MR	CMC+GTEX	MendelianRandomization			0.079189		35460606	10.1016/j.ajhg.2022.04.004	Jiang eet all Am J Hum Genet	BRAIN
QPCT	Q16769	9753	CIS	BIP_PGC3_noukb	BOTH	+,+	0.165948	0.0829332	0.471836	UKBB_PPP	DECODE	0.564671	310.004	BIP_2019_Stahl_etall	QPCT	Transcriptome	DLPFC	MR	CMC+GTEX	EMIC			0.613034		35460606	10.1016/j.ajhg.2022.04.004	Jiang eet all Am J Hum Genet	BRAIN
QPCT	Q16769	9753	CIS	BIP_PGC3_noukb	BOTH	+,+	0.165948	0.0829332	0.471836	UKBB_PPP	DECODE	0.564671	310.004	Deepression_Wray_tall	QPCT	Transcriptome	BRAIN DLPFC	MR	PsychENCODE	TwoSampleMR	-0.01	0.01	0.306		35296807	10.1038/s41380-022-01507-9	Deng et all Mol Psychiatry	BRAIN
QPCT	Q16769	9753	CIS	BIP_PGC3_noukb	BOTH	+,+	0.165948	0.0829332	0.471836	UKBB_PPP	DECODE	0.564671	310.004	Deepression_Wray_tall	QPCT	Proteiome	BLOOD	MR	AGES	TwoSampleMR	-0.01	0.02	0.676		35296807	10.1038/s41380-022-01507-9	Deng et all Mol Psychiatry	BLOOD
QPCT	Q16769	9753	CIS	BIP_PGC3_noukb	BOTH	+,+	0.165948	0.0829332	0.471836	UKBB_PPP	DECODE	0.564671	310.004	SCZ PGC wave3	QPCT	Transcriptome	GTEX DLPFC EQTL	JTI	GTEx	JTI	0.21		4.61e-06		34628600	10.1038/s41588-020-0706-2	Zhou et all Mol Neurobiol	BRAIN
QPCT	Q16769	9753	CIS	BIP_PGC3_noukb	BOTH	+,+	0.165948	0.0829332	0.471836	UKBB_PPP	DECODE	0.564671	310.004	SCZ_PGC3	QPCT	Transcriptome	DLPFC	SMR	CMC+GTEX	SMR	0.0498938	0.0184098	0.00672474		35460606	10.1016/j.ajhg.2022.04.004	Jiang eet all Am J Hum Genet	BRAIN
QPCT	Q16769	9753	CIS	BIP_PGC3_noukb	BOTH	+,+	0.165948	0.0829332	0.471836	UKBB_PPP	DECODE	0.564671	310.004	SCZ_PGC3	QPCT	Transcriptome_Transcriptlvel	DLPFC	SMR	CMC+GTEX	SMR	0.0538896	0.0200754	0.00726676		35460606	10.1016/j.ajhg.2022.04.004	Jiang eet all Am J Hum Genet	BRAIN
QPCT	Q16769	9753	CIS	BIP_PGC3_noukb	BOTH	+,+	0.165948	0.0829332	0.471836	UKBB_PPP	DECODE	0.564671	310.004	SCZ.Clozuk.2018	QPCT	Transcriptome	BRAIN	SMR	PsychENCODE	SMR	0.0293924	0.0150335	0.0506		30545856	10.1126/science.aat8127	Gandal et all science	BRAIN
QPCT	Q16769	9753	CIS	BIP_PGC3_noukb	BOTH	+,+	0.165948	0.0829332	0.471836	UKBB_PPP	DECODE	0.564671	310.004	BD.PGC.ruderferCell2018	QPCT	Transcriptome	BRAIN	SMR	PsychENCODE	SMR	0.0241764	0.0229882	0.292944		30545856	10.1126/science.aat8127	Gandal et all science	BRAIN
QPCT	Q16769	9753	CIS	BIP_PGC3_noukb	BOTH	+,+	0.165948	0.0829332	0.471836	UKBB_PPP	DECODE	0.564671	310.004	Depression Howard et all	QPCT	Proteiome	BRAIN DPFC	SMR	ROS/MAP	SMR	-0.0383904	0.0615454	0.532776		33846625	10.1038/s41593-021-00832-6	Wingo Nat Neurosci	BRAIN
QPCT	Q16769	9753	CIS	BIP_PGC3_noukb	BOTH	+,+	0.165948	0.0829332	0.471836	UKBB_PPP	DECODE	0.564671	310.004	SCZ	QPCT	Proteiome	BLOOD	SMR	eQTLGen	SMR	0.133726	0.0511967	0.00900122		37415601	10.3389/fgene.2023.1191264	Gedik et all Front Genet	BLOOD
QPCT	Q16769	9753	CIS	BIP_PGC3_noukb	BOTH	+,+	0.165948	0.0829332	0.471836	UKBB_PPP	DECODE	0.564671	310.004	MDD	QPCT	Proteiome	BRAIN	SMR	BrainMeta	SMR	-0.00774357	0.00709822	0.275309		37415601	10.3389/fgene.2023.1191264	Gedik et all Front Genet	BRAIN
QPCT	Q16769	9753	CIS	BIP_PGC3_noukb	BOTH	+,+	0.165948	0.0829332	0.471836	UKBB_PPP	DECODE	0.564671	310.004	BIP	QPCT	Proteiome	BRAIN	SMR	BrainMeta	SMR	0.0499789	0.0155523	0.00131084		37415601	10.3389/fgene.2023.1191264	Gedik et all Front Genet	BRAIN
QPCT	Q16769	9753	CIS	BIP_PGC3_noukb	BOTH	+,+	0.165948	0.0829332	0.471836	UKBB_PPP	DECODE	0.564671	310.004	SCZ	QPCT	Proteiome	BRAIN	SMR	BrainMeta	SMR	0.0456507	0.0137478	0.000898309		37415601	10.3389/fgene.2023.1191264	Gedik et all Front Genet	BRAIN
QPCT	Q16769	9753	CIS	BIP_PGC3_noukb	BOTH	+,+	0.165948	0.0829332	0.471836	UKBB_PPP	DECODE	0.564671	310.004	MDD	QPCT	Proteiome	BLOOD	SMR	eQTLGen	SMR	-0.0256833	0.028283	0.363835		37415601	10.3389/fgene.2023.1191264	Gedik et all Front Genet	BLOOD
QPCT	Q16769	9753	CIS	BIP_PGC3_noukb	BOTH	+,+	0.165948	0.0829332	0.471836	UKBB_PPP	DECODE	0.564671	310.004	BIP	QPCT	Proteiome	BLOOD	SMR	eQTLGen	SMR	0.146383	0.0646558	0.023572		37415601	10.3389/fgene.2023.1191264	Gedik et all Front Genet	BLOOD
QPCT	Q16769	9753	CIS	BIP_PGC3_noukb	BOTH	+,+	0.165948	0.0829332	0.471836	UKBB_PPP	DECODE	0.564671	310.004	SCZ	QPCT	Proteiome	BLOOD	SMR	deCODE	SMR	0.134385	0.0389362	0.000557632		37415601	10.3389/fgene.2023.1191264	Gedik et all Front Genet	BLOOD
QPCT	Q16769	9753	CIS	BIP_PGC3_noukb	BOTH	+,+	0.165948	0.0829332	0.471836	UKBB_PPP	DECODE	0.564671	310.004	MDD	QPCT	Proteiome	BRAIN	SMR	Wingo et al., 2022, in 722 samples	SMR	-0.0127171	0.0134414	0.344089		37415601	10.3389/fgene.2023.1191264	Gedik et all Front Genet	BRAIN
QPCT	Q16769	9753	CIS	BIP_PGC3_noukb	BOTH	+,+	0.165948	0.0829332	0.471836	UKBB_PPP	DECODE	0.564671	310.004	BIP	QPCT	Proteiome	BRAIN	SMR	Wingo et al., 2022, in 722 samples	SMR	0.0698041	0.0305605	0.022364		37415601	10.3389/fgene.2023.1191264	Gedik et all Front Genet	BRAIN
QPCT	Q16769	9753	CIS	BIP_PGC3_noukb	BOTH	+,+	0.165948	0.0829332	0.471836	UKBB_PPP	DECODE	0.564671	310.004	SCZ	QPCT	Proteiome	BRAIN	SMR	Wingo et al., 2022, in 722 samples	SMR	0.0702507	0.0273442	0.0101955		37415601	10.3389/fgene.2023.1191264	Gedik et all Front Genet	BRAIN
QPCT	Q16769	9753	CIS	BIP_PGC3_noukb	BOTH	+,+	0.165948	0.0829332	0.471836	UKBB_PPP	DECODE	0.564671	310.004	MDD	QPCT	Proteiome	BLOOD	SMR	deCODE	SMR	-0.0049864	0.0222131	0.822384		37415601	10.3389/fgene.2023.1191264	Gedik et all Front Genet	BLOOD
QPCT	Q16769	9753	CIS	BIP_PGC3_noukb	BOTH	+,+	0.165948	0.0829332	0.471836	UKBB_PPP	DECODE	0.564671	310.004	BIP	QPCT	Proteiome	BLOOD	SMR	deCODE	SMR	0.0539462	0.0481033	0.26209		37415601	10.3389/fgene.2023.1191264	Gedik et all Front Genet	BLOOD
QPCT	Q16769	9753	CIS	BIP_PGC3_noukb	BOTH	+,+	0.165948	0.0829332	0.471836	UKBB_PPP	DECODE	0.564671	310.004	SCZ	QPCT	Transcriptome	BRAIN_DLPFC	TWAS	CMC	FUSION	2.48156		0.0131		31691811	10.1093/hmg/ddz253	Hall et al Hum Mol Genet	BRAIN
QPCT	Q16769	9753	CIS	BIP_PGC3_noukb	BOTH	+,+	0.165948	0.0829332	0.471836	UKBB_PPP	DECODE	0.564671	310.004	SCZ.Clozuk.2018	QPCT	Transcriptome	BRAIN	TWAS	PsychENCODE	FUSION	2.56		0.0106		30545856	10.1126/science.aat8127	Gandal et all science	BRAIN
QPCT	Q16769	9753	CIS	BIP_PGC3_noukb	BOTH	+,+	0.165948	0.0829332	0.471836	UKBB_PPP	DECODE	0.564671	310.004	BD.PGC.ruderferCell2018	QPCT	Transcriptome	BRAIN	TWAS	PsychENCODE	FUSION	0.4793		0.632		30545856	10.1126/science.aat8127	Gandal et all science	BRAIN
QPCT	Q16769	9753	CIS	BIP_PGC3_noukb	BOTH	+,+	0.165948	0.0829332	0.471836	UKBB_PPP	DECODE	0.564671	310.004	SCZ_PGC2+CLOZUK	QPCT	Transcriptome	HIPPO	TWAS	Collado-Torres	FUSION	4.15508		3.25e-05		31174959	10.1016/j.neuron.2019.05.013	ColladoTorres_neuron_twas etal. Neuron	BRAIN
QPCT	Q16769	9753	CIS	BIP_PGC3_noukb	BOTH	+,+	0.165948	0.0829332	0.471836	UKBB_PPP	DECODE	0.564671	310.004	SCZ_PGC2+CLOZUK	QPCT	Transcriptome	HIPPO	TWAS	Collado-Torres	FUSION	3.98306		6.8e-05		31174959	10.1016/j.neuron.2019.05.013	ColladoTorres_neuron_twas etal. Neuron	BRAIN
QPCT	Q16769	9753	CIS	BIP_PGC3_noukb	BOTH	+,+	0.165948	0.0829332	0.471836	UKBB_PPP	DECODE	0.564671	310.004	SCZ_PGC2+CLOZUK	QPCT	Transcriptome	HIPPO	TWAS	Collado-Torres	FUSION	3.97298		7.1e-05		31174959	10.1016/j.neuron.2019.05.013	ColladoTorres_neuron_twas etal. Neuron	BRAIN
QPCT	Q16769	9753	CIS	BIP_PGC3_noukb	BOTH	+,+	0.165948	0.0829332	0.471836	UKBB_PPP	DECODE	0.564671	310.004	SCZ_PGC2+CLOZUK	QPCT	Transcriptome	HIPPO	TWAS	Collado-Torres	FUSION	3.88675		0.000102		31174959	10.1016/j.neuron.2019.05.013	ColladoTorres_neuron_twas etal. Neuron	BRAIN
QPCT	Q16769	9753	CIS	BIP_PGC3_noukb	BOTH	+,+	0.165948	0.0829332	0.471836	UKBB_PPP	DECODE	0.564671	310.004	SCZ_PGC2+CLOZUK	QPCT	Transcriptome	HIPPO	TWAS	Collado-Torres	FUSION	3.88694		0.000102		31174959	10.1016/j.neuron.2019.05.013	ColladoTorres_neuron_twas etal. Neuron	BRAIN
QPCT	Q16769	9753	CIS	BIP_PGC3_noukb	BOTH	+,+	0.165948	0.0829332	0.471836	UKBB_PPP	DECODE	0.564671	310.004	SCZ_PGC2+CLOZUK	QPCT	Transcriptome	HIPPO	TWAS	Collado-Torres	FUSION	3.85381		0.000116		31174959	10.1016/j.neuron.2019.05.013	ColladoTorres_neuron_twas etal. Neuron	BRAIN
QPCT	Q16769	9753	CIS	BIP_PGC3_noukb	BOTH	+,+	0.165948	0.0829332	0.471836	UKBB_PPP	DECODE	0.564671	310.004	SCZ_PGC2+CLOZUK	QPCT	Transcriptome	HIPPO	TWAS	Collado-Torres	FUSION	3.81781		0.000135		31174959	10.1016/j.neuron.2019.05.013	ColladoTorres_neuron_twas etal. Neuron	BRAIN
QPCT	Q16769	9753	CIS	BIP_PGC3_noukb	BOTH	+,+	0.165948	0.0829332	0.471836	UKBB_PPP	DECODE	0.564671	310.004	SCZ_PGC2+CLOZUK	QPCT	Transcriptome	HIPPO	TWAS	Collado-Torres	FUSION	3.80498		0.000142		31174959	10.1016/j.neuron.2019.05.013	ColladoTorres_neuron_twas etal. Neuron	BRAIN
QPCT	Q16769	9753	CIS	BIP_PGC3_noukb	BOTH	+,+	0.165948	0.0829332	0.471836	UKBB_PPP	DECODE	0.564671	310.004	SCZ_PGC2+CLOZUK	QPCT	Transcriptome	HIPPO	TWAS	Collado-Torres	FUSION	3.78877		0.000151		31174959	10.1016/j.neuron.2019.05.013	ColladoTorres_neuron_twas etal. Neuron	BRAIN
QPCT	Q16769	9753	CIS	BIP_PGC3_noukb	BOTH	+,+	0.165948	0.0829332	0.471836	UKBB_PPP	DECODE	0.564671	310.004	SCZ_PGC2+CLOZUK	QPCT	Transcriptome	HIPPO	TWAS	Collado-Torres	FUSION	3.6998		0.000216		31174959	10.1016/j.neuron.2019.05.013	ColladoTorres_neuron_twas etal. Neuron	BRAIN
QPCT	Q16769	9753	CIS	BIP_PGC3_noukb	BOTH	+,+	0.165948	0.0829332	0.471836	UKBB_PPP	DECODE	0.564671	310.004	SCZ_PGC2+CLOZUK	QPCT	Transcriptome	HIPPO	TWAS	Collado-Torres	FUSION	3.50734		0.000453		31174959	10.1016/j.neuron.2019.05.013	ColladoTorres_neuron_twas etal. Neuron	BRAIN
QPCT	Q16769	9753	CIS	BIP_PGC3_noukb	BOTH	+,+	0.165948	0.0829332	0.471836	UKBB_PPP	DECODE	0.564671	310.004	SCZ_PGC2+CLOZUK	QPCT	Transcriptome	HIPPO	TWAS	Collado-Torres	FUSION	3.41627		0.000635		31174959	10.1016/j.neuron.2019.05.013	ColladoTorres_neuron_twas etal. Neuron	BRAIN
QPCT	Q16769	9753	CIS	BIP_PGC3_noukb	BOTH	+,+	0.165948	0.0829332	0.471836	UKBB_PPP	DECODE	0.564671	310.004	SCZ_PGC2+CLOZUK	QPCT	Transcriptome	HIPPO	TWAS	Collado-Torres	FUSION	3.34582		0.00082		31174959	10.1016/j.neuron.2019.05.013	ColladoTorres_neuron_twas etal. Neuron	BRAIN
QPCT	Q16769	9753	CIS	BIP_PGC3_noukb	BOTH	+,+	0.165948	0.0829332	0.471836	UKBB_PPP	DECODE	0.564671	310.004	SCZ_PGC2	QPCT	Transcriptome	HIPPO	TWAS	Collado-Torres	FUSION	4.3879		1.14e-05		31174959	10.1016/j.neuron.2019.05.013	ColladoTorres_neuron_twas etal. Neuron	BRAIN
QPCT	Q16769	9753	CIS	BIP_PGC3_noukb	BOTH	+,+	0.165948	0.0829332	0.471836	UKBB_PPP	DECODE	0.564671	310.004	SCZ_PGC2	QPCT	Transcriptome	HIPPO	TWAS	Collado-Torres	FUSION	4.36		1.32e-05		31174959	10.1016/j.neuron.2019.05.013	ColladoTorres_neuron_twas etal. Neuron	BRAIN
QPCT	Q16769	9753	CIS	BIP_PGC3_noukb	BOTH	+,+	0.165948	0.0829332	0.471836	UKBB_PPP	DECODE	0.564671	310.004	SCZ_PGC2	QPCT	Transcriptome	HIPPO	TWAS	Collado-Torres	FUSION	4.31288		1.61e-05		31174959	10.1016/j.neuron.2019.05.013	ColladoTorres_neuron_twas etal. Neuron	BRAIN
QPCT	Q16769	9753	CIS	BIP_PGC3_noukb	BOTH	+,+	0.165948	0.0829332	0.471836	UKBB_PPP	DECODE	0.564671	310.004	SCZ_PGC2	QPCT	Transcriptome	HIPPO	TWAS	Collado-Torres	FUSION	4.2835		1.84e-05		31174959	10.1016/j.neuron.2019.05.013	ColladoTorres_neuron_twas etal. Neuron	BRAIN
QPCT	Q16769	9753	CIS	BIP_PGC3_noukb	BOTH	+,+	0.165948	0.0829332	0.471836	UKBB_PPP	DECODE	0.564671	310.004	SCZ_PGC2	QPCT	Transcriptome	HIPPO	TWAS	Collado-Torres	FUSION	4.13738		3.51e-05		31174959	10.1016/j.neuron.2019.05.013	ColladoTorres_neuron_twas etal. Neuron	BRAIN
QPCT	Q16769	9753	CIS	BIP_PGC3_noukb	BOTH	+,+	0.165948	0.0829332	0.471836	UKBB_PPP	DECODE	0.564671	310.004	SCZ_PGC2	QPCT	Transcriptome	HIPPO	TWAS	Collado-Torres	FUSION	4.13644		3.53e-05		31174959	10.1016/j.neuron.2019.05.013	ColladoTorres_neuron_twas etal. Neuron	BRAIN
QPCT	Q16769	9753	CIS	BIP_PGC3_noukb	BOTH	+,+	0.165948	0.0829332	0.471836	UKBB_PPP	DECODE	0.564671	310.004	SCZ_PGC2	QPCT	Transcriptome	HIPPO	TWAS	Collado-Torres	FUSION	3.99389		6.5e-05		31174959	10.1016/j.neuron.2019.05.013	ColladoTorres_neuron_twas etal. Neuron	BRAIN
QPCT	Q16769	9753	CIS	BIP_PGC3_noukb	BOTH	+,+	0.165948	0.0829332	0.471836	UKBB_PPP	DECODE	0.564671	310.004	SCZ_PGC2	QPCT	Transcriptome	HIPPO	TWAS	Collado-Torres	FUSION	3.98683		6.7e-05		31174959	10.1016/j.neuron.2019.05.013	ColladoTorres_neuron_twas etal. Neuron	BRAIN
QPCT	Q16769	9753	CIS	BIP_PGC3_noukb	BOTH	+,+	0.165948	0.0829332	0.471836	UKBB_PPP	DECODE	0.564671	310.004	SCZ_PGC2	QPCT	Transcriptome	HIPPO	TWAS	Collado-Torres	FUSION	3.90503		9.42e-05		31174959	10.1016/j.neuron.2019.05.013	ColladoTorres_neuron_twas etal. Neuron	BRAIN
QPCT	Q16769	9753	CIS	BIP_PGC3_noukb	BOTH	+,+	0.165948	0.0829332	0.471836	UKBB_PPP	DECODE	0.564671	310.004	SCZ_PGC2	QPCT	Transcriptome	HIPPO	TWAS	Collado-Torres	FUSION	3.84517		0.00012		31174959	10.1016/j.neuron.2019.05.013	ColladoTorres_neuron_twas etal. Neuron	BRAIN
QPCT	Q16769	9753	CIS	BIP_PGC3_noukb	BOTH	+,+	0.165948	0.0829332	0.471836	UKBB_PPP	DECODE	0.564671	310.004	SCZ_PGC2	QPCT	Transcriptome	HIPPO	TWAS	Collado-Torres	FUSION	3.79831		0.000146		31174959	10.1016/j.neuron.2019.05.013	ColladoTorres_neuron_twas etal. Neuron	BRAIN
QPCT	Q16769	9753	CIS	BIP_PGC3_noukb	BOTH	+,+	0.165948	0.0829332	0.471836	UKBB_PPP	DECODE	0.564671	310.004	SCZ_PGC2	QPCT	Transcriptome	HIPPO	TWAS	Collado-Torres	FUSION	3.73		0.00019		31174959	10.1016/j.neuron.2019.05.013	ColladoTorres_neuron_twas etal. Neuron	BRAIN
QPCT	Q16769	9753	CIS	BIP_PGC3_noukb	BOTH	+,+	0.165948	0.0829332	0.471836	UKBB_PPP	DECODE	0.564671	310.004	SCZ_PGC2	QPCT	Transcriptome	HIPPO	TWAS	Collado-Torres	FUSION	3.43		0.000594		31174959	10.1016/j.neuron.2019.05.013	ColladoTorres_neuron_twas etal. Neuron	BRAIN
QPCT	Q16769	9753	CIS	BIP_PGC3_noukb	BOTH	+,+	0.165948	0.0829332	0.471836	UKBB_PPP	DECODE	0.564671	310.004	Schizophrenia	QPCT	Transcriptome	BRAIN DPFC	TWAS	783 donors of European ancestry	FUSION	3.59502		0.000324		35882878	10.1038/s41467-022-31873-5	Wingo et all Nat Commun	BRAIN
QPCT	Q16769	9753	CIS	BIP_PGC3_noukb	BOTH	+,+	0.165948	0.0829332	0.471836	UKBB_PPP	DECODE	0.564671	310.004	Depression Howard et all	QPCT	Proteiome	BRAIN DPFC	PWAS	ROS/MAP	FUSION	0.2652		0.791		33846625	10.1038/s41593-021-00832-6	Wingo Nat Neurosci	BRAIN
QPCT	Q16769	9753	CIS	BIP_PGC3_noukb	BOTH	+,+	0.165948	0.0829332	0.471836	UKBB_PPP	DECODE	0.564671	310.004	Depression Howard et all	QPCT	Proteiome	BRAIN	PWAS	ROS/MAP	FUSION	-0.176056		0.86		33846625	10.1038/s41593-021-00832-6	Wingo Nat Neurosci	BRAIN
QPCT	Q16769	9753	CIS	BIP_PGC3_noukb	BOTH	+,+	0.165948	0.0829332	0.471836	UKBB_PPP	DECODE	0.564671	310.004	PGC3_SCZ	QPCT	Transcriptome	Oligodendrocytes	coloc	Roche_AD, Roche_MS, Columbia_AD, Mathys_AD, Zhou_AD	COLOC_R				0.851884	35915177	10.1038/s41593-022-01128-z	Bryois J et al	Brain
QPCT	Q16769	9753	CIS	BIP_PGC3_noukb	BOTH	+,+	0.165948	0.0829332	0.471836	UKBB_PPP	DECODE	0.564671	310.004	PGC3_SCZ	QPCT	Transcriptome	Astrocytes	coloc	Roche_AD, Roche_MS, Columbia_AD, Mathys_AD, Zhou_AD	COLOC_R				0.826731	35915177	10.1038/s41593-022-01128-z	Bryois J et al	Brain
QPCT	Q16769	9753	CIS	BIP_PGC3_noukb	BOTH	+,+	0.165948	0.0829332	0.471836	UKBB_PPP	DECODE	0.564671	310.004	PGC3_SCZ	QPCT	Transcriptome	Excitatory neurons	coloc	Roche_AD, Roche_MS, Columbia_AD, Mathys_AD, Zhou_AD	COLOC_R				0.563666	35915177	10.1038/s41593-022-01128-z	Bryois J et al	Brain
QPCT	Q16769	9753	CIS	BIP_PGC3_noukb	BOTH	+,+	0.165948	0.0829332	0.471836	UKBB_PPP	DECODE	0.564671	310.004	PGC3_SCZ	QPCT	Transcriptome	Endothelial cells	coloc	Roche_AD, Roche_MS, Columbia_AD, Mathys_AD, Zhou_AD	COLOC_R				0.437892	35915177	10.1038/s41593-022-01128-z	Bryois J et al	Brain
QPCT	Q16769	9753	CIS	BIP_PGC3_noukb	BOTH	+,+	0.165948	0.0829332	0.471836	UKBB_PPP	DECODE	0.564671	310.004	PGC3_SCZ	QPCT	Transcriptome	Endothelial cells	coloc	Roche_AD, Roche_MS, Columbia_AD, Mathys_AD, Zhou_AD	COLOC_R				0.370703	35915177	10.1038/s41593-022-01128-z	Bryois J et al	Brain
QPCT	Q16769	9753	CIS	BIP_PGC3_noukb	BOTH	+,+	0.165948	0.0829332	0.471836	UKBB_PPP	DECODE	0.564671	310.004	PGC3_SCZ	QPCT	Transcriptome	Astrocytes	coloc	Roche_AD, Roche_MS, Columbia_AD, Mathys_AD, Zhou_AD	COLOC_R				0.367198	35915177	10.1038/s41593-022-01128-z	Bryois J et al	Brain
QPCT	Q16769	9753	CIS	BIP_PGC3_noukb	BOTH	+,+	0.165948	0.0829332	0.471836	UKBB_PPP	DECODE	0.564671	310.004	PGC3_SCZ	QPCT	Transcriptome	OPCs / COPs	coloc	Roche_AD, Roche_MS, Columbia_AD, Mathys_AD, Zhou_AD	COLOC_R				0.302532	35915177	10.1038/s41593-022-01128-z	Bryois J et al	Brain
QPCT	Q16769	9753	CIS	BIP_PGC3_noukb	BOTH	+,+	0.165948	0.0829332	0.471836	UKBB_PPP	DECODE	0.564671	310.004	PGC3_SCZ	QPCT	Transcriptome	Microglia	coloc	Roche_AD, Roche_MS, Columbia_AD, Mathys_AD, Zhou_AD	COLOC_R				0.288146	35915177	10.1038/s41593-022-01128-z	Bryois J et al	Brain
QPCT	Q16769	9753	CIS	BIP_PGC3_noukb	BOTH	+,+	0.165948	0.0829332	0.471836	UKBB_PPP	DECODE	0.564671	310.004	PGC3_SCZ	QPCT	Transcriptome	Endothelial cells	coloc	Roche_AD, Roche_MS, Columbia_AD, Mathys_AD, Zhou_AD	COLOC_R				0.270334	35915177	10.1038/s41593-022-01128-z	Bryois J et al	Brain
QPCT	Q16769	9753	CIS	BIP_PGC3_noukb	BOTH	+,+	0.165948	0.0829332	0.471836	UKBB_PPP	DECODE	0.564671	310.004	PGC3_SCZ	QPCT	Transcriptome	OPCs / COPs	coloc	Roche_AD, Roche_MS, Columbia_AD, Mathys_AD, Zhou_AD	COLOC_R				0.259208	35915177	10.1038/s41593-022-01128-z	Bryois J et al	Brain
QPCT	Q16769	9753	CIS	BIP_PGC3_noukb	BOTH	+,+	0.165948	0.0829332	0.471836	UKBB_PPP	DECODE	0.564671	310.004	PGC3_SCZ	QPCT	Transcriptome	Oligodendrocytes	coloc	Roche_AD, Roche_MS, Columbia_AD, Mathys_AD, Zhou_AD	COLOC_R				0.215006	35915177	10.1038/s41593-022-01128-z	Bryois J et al	Brain
QPCT	Q16769	9753	CIS	BIP_PGC3_noukb	BOTH	+,+	0.165948	0.0829332	0.471836	UKBB_PPP	DECODE	0.564671	310.004	PGC3_SCZ	QPCT	Transcriptome	Excitatory neurons	coloc	Roche_AD, Roche_MS, Columbia_AD, Mathys_AD, Zhou_AD	COLOC_R				0.181999	35915177	10.1038/s41593-022-01128-z	Bryois J et al	Brain
QPCT	Q16769	9753	CIS	BIP_PGC3_noukb	BOTH	+,+	0.165948	0.0829332	0.471836	UKBB_PPP	DECODE	0.564671	310.004	PGC3_SCZ	QPCT	Transcriptome	Microglia	coloc	Roche_AD, Roche_MS, Columbia_AD, Mathys_AD, Zhou_AD	COLOC_R				0.157398	35915177	10.1038/s41593-022-01128-z	Bryois J et al	Brain
QPCT	Q16769	9753	CIS	BIP_PGC3_noukb	BOTH	+,+	0.165948	0.0829332	0.471836	UKBB_PPP	DECODE	0.564671	310.004	PGC3_SCZ	QPCT	Transcriptome	Endothelial cells	coloc	Roche_AD, Roche_MS, Columbia_AD, Mathys_AD, Zhou_AD	COLOC_R				0.143237	35915177	10.1038/s41593-022-01128-z	Bryois J et al	Brain
QPCT	Q16769	9753	CIS	BIP_PGC3_noukb	BOTH	+,+	0.165948	0.0829332	0.471836	UKBB_PPP	DECODE	0.564671	310.004	PGC3_SCZ	QPCT	Transcriptome	OPCs / COPs	coloc	Roche_AD, Roche_MS, Columbia_AD, Mathys_AD, Zhou_AD	COLOC_R				0.129821	35915177	10.1038/s41593-022-01128-z	Bryois J et al	Brain
QPCT	Q16769	9753	CIS	BIP_PGC3_noukb	BOTH	+,+	0.165948	0.0829332	0.471836	UKBB_PPP	DECODE	0.564671	310.004	PGC3_SCZ	QPCT	Transcriptome	Microglia	coloc	Roche_AD, Roche_MS, Columbia_AD, Mathys_AD, Zhou_AD	COLOC_R				0.125151	35915177	10.1038/s41593-022-01128-z	Bryois J et al	Brain
QPCT	Q16769	9753	CIS	BIP_PGC3_noukb	BOTH	+,+	0.165948	0.0829332	0.471836	UKBB_PPP	DECODE	0.564671	310.004	PGC3_SCZ	QPCT	Transcriptome	Pericytes	coloc	Roche_AD, Roche_MS, Columbia_AD, Mathys_AD, Zhou_AD	COLOC_R				0.114237	35915177	10.1038/s41593-022-01128-z	Bryois J et al	Brain
QPCT	Q16769	9753	CIS	BIP_PGC3_noukb	BOTH	+,+	0.165948	0.0829332	0.471836	UKBB_PPP	DECODE	0.564671	310.004	PGC3_SCZ	QPCT	Transcriptome	Astrocytes	coloc	Roche_AD, Roche_MS, Columbia_AD, Mathys_AD, Zhou_AD	COLOC_R				0.108247	35915177	10.1038/s41593-022-01128-z	Bryois J et al	Brain
QPCT	Q16769	9753	CIS	BIP_PGC3_noukb	BOTH	+,+	0.165948	0.0829332	0.471836	UKBB_PPP	DECODE	0.564671	310.004	PGC3_SCZ	QPCT	Transcriptome	Pericytes	coloc	Roche_AD, Roche_MS, Columbia_AD, Mathys_AD, Zhou_AD	COLOC_R				0.102019	35915177	10.1038/s41593-022-01128-z	Bryois J et al	Brain
QPCT	Q16769	9753	CIS	BIP_PGC3_noukb	BOTH	+,+	0.165948	0.0829332	0.471836	UKBB_PPP	DECODE	0.564671	310.004	PGC3_SCZ	QPCT	Transcriptome	Endothelial cells	coloc	Roche_AD, Roche_MS, Columbia_AD, Mathys_AD, Zhou_AD	COLOC_R				0.101301	35915177	10.1038/s41593-022-01128-z	Bryois J et al	Brain
QPCT	Q16769	9753	CIS	BIP_PGC3_noukb	BOTH	+,+	0.165948	0.0829332	0.471836	UKBB_PPP	DECODE	0.564671	310.004	PGC3_SCZ	QPCT	Transcriptome	Microglia	coloc	Roche_AD, Roche_MS, Columbia_AD, Mathys_AD, Zhou_AD	COLOC_R				0.0998673	35915177	10.1038/s41593-022-01128-z	Bryois J et al	Brain
QPCT	Q16769	9753	CIS	BIP_PGC3_noukb	BOTH	+,+	0.165948	0.0829332	0.471836	UKBB_PPP	DECODE	0.564671	310.004	PGC3_SCZ	QPCT	Transcriptome	Microglia	coloc	Roche_AD, Roche_MS, Columbia_AD, Mathys_AD, Zhou_AD	COLOC_R				0.0965994	35915177	10.1038/s41593-022-01128-z	Bryois J et al	Brain
QPCT	Q16769	9753	CIS	BIP_PGC3_noukb	BOTH	+,+	0.165948	0.0829332	0.471836	UKBB_PPP	DECODE	0.564671	310.004	PGC3_SCZ	QPCT	Transcriptome	Microglia	coloc	Roche_AD, Roche_MS, Columbia_AD, Mathys_AD, Zhou_AD	COLOC_R				0.0942622	35915177	10.1038/s41593-022-01128-z	Bryois J et al	Brain
QPCT	Q16769	9753	CIS	BIP_PGC3_noukb	BOTH	+,+	0.165948	0.0829332	0.471836	UKBB_PPP	DECODE	0.564671	310.004	PGC3_SCZ	QPCT	Transcriptome	Endothelial cells	coloc	Roche_AD, Roche_MS, Columbia_AD, Mathys_AD, Zhou_AD	COLOC_R				0.094208	35915177	10.1038/s41593-022-01128-z	Bryois J et al	Brain
QPCT	Q16769	9753	CIS	BIP_PGC3_noukb	BOTH	+,+	0.165948	0.0829332	0.471836	UKBB_PPP	DECODE	0.564671	310.004	PGC3_SCZ	QPCT	Transcriptome	Microglia	coloc	Roche_AD, Roche_MS, Columbia_AD, Mathys_AD, Zhou_AD	COLOC_R				0.092428	35915177	10.1038/s41593-022-01128-z	Bryois J et al	Brain
QPCT	Q16769	9753	CIS	BIP_PGC3_noukb	BOTH	+,+	0.165948	0.0829332	0.471836	UKBB_PPP	DECODE	0.564671	310.004	PGC3_SCZ	QPCT	Transcriptome	Endothelial cells	coloc	Roche_AD, Roche_MS, Columbia_AD, Mathys_AD, Zhou_AD	COLOC_R				0.0893991	35915177	10.1038/s41593-022-01128-z	Bryois J et al	Brain
QPCT	Q16769	9753	CIS	BIP_PGC3_noukb	BOTH	+,+	0.165948	0.0829332	0.471836	UKBB_PPP	DECODE	0.564671	310.004	PGC3_SCZ	QPCT	Transcriptome	OPCs / COPs	coloc	Roche_AD, Roche_MS, Columbia_AD, Mathys_AD, Zhou_AD	COLOC_R				0.0889974	35915177	10.1038/s41593-022-01128-z	Bryois J et al	Brain
QPCT	Q16769	9753	CIS	BIP_PGC3_noukb	BOTH	+,+	0.165948	0.0829332	0.471836	UKBB_PPP	DECODE	0.564671	310.004	PGC3_SCZ	QPCT	Transcriptome	Astrocytes	coloc	Roche_AD, Roche_MS, Columbia_AD, Mathys_AD, Zhou_AD	COLOC_R				0.0887376	35915177	10.1038/s41593-022-01128-z	Bryois J et al	Brain
QPCT	Q16769	9753	CIS	BIP_PGC3_noukb	BOTH	+,+	0.165948	0.0829332	0.471836	UKBB_PPP	DECODE	0.564671	310.004	PGC3_SCZ	QPCT	Transcriptome	Endothelial cells	coloc	Roche_AD, Roche_MS, Columbia_AD, Mathys_AD, Zhou_AD	COLOC_R				0.0811882	35915177	10.1038/s41593-022-01128-z	Bryois J et al	Brain
QPCT	Q16769	9753	CIS	BIP_PGC3_noukb	BOTH	+,+	0.165948	0.0829332	0.471836	UKBB_PPP	DECODE	0.564671	310.004	PGC3_SCZ	QPCT	Transcriptome	Astrocytes	coloc	Roche_AD, Roche_MS, Columbia_AD, Mathys_AD, Zhou_AD	COLOC_R				0.0801179	35915177	10.1038/s41593-022-01128-z	Bryois J et al	Brain
QPCT	Q16769	9753	CIS	BIP_PGC3_noukb	BOTH	+,+	0.165948	0.0829332	0.471836	UKBB_PPP	DECODE	0.564671	310.004	PGC3_SCZ	QPCT	Transcriptome	Pericytes	coloc	Roche_AD, Roche_MS, Columbia_AD, Mathys_AD, Zhou_AD	COLOC_R				0.0780558	35915177	10.1038/s41593-022-01128-z	Bryois J et al	Brain
QPCT	Q16769	9753	CIS	BIP_PGC3_noukb	BOTH	+,+	0.165948	0.0829332	0.471836	UKBB_PPP	DECODE	0.564671	310.004	PGC3_SCZ	QPCT	Transcriptome	Pericytes	coloc	Roche_AD, Roche_MS, Columbia_AD, Mathys_AD, Zhou_AD	COLOC_R				0.0741488	35915177	10.1038/s41593-022-01128-z	Bryois J et al	Brain
QPCT	Q16769	9753	CIS	BIP_PGC3_noukb	BOTH	+,+	0.165948	0.0829332	0.471836	UKBB_PPP	DECODE	0.564671	310.004	PGC3_SCZ	QPCT	Transcriptome	Pericytes	coloc	Roche_AD, Roche_MS, Columbia_AD, Mathys_AD, Zhou_AD	COLOC_R				0.0672705	35915177	10.1038/s41593-022-01128-z	Bryois J et al	Brain
QPCT	Q16769	9753	CIS	BIP_PGC3_noukb	BOTH	+,+	0.165948	0.0829332	0.471836	UKBB_PPP	DECODE	0.564671	310.004	PGC3_SCZ	QPCT	Transcriptome	Excitatory neurons	coloc	Roche_AD, Roche_MS, Columbia_AD, Mathys_AD, Zhou_AD	COLOC_R				0.0669489	35915177	10.1038/s41593-022-01128-z	Bryois J et al	Brain
QPCT	Q16769	9753	CIS	BIP_PGC3_noukb	BOTH	+,+	0.165948	0.0829332	0.471836	UKBB_PPP	DECODE	0.564671	310.004	PGC3_SCZ	QPCT	Transcriptome	Pericytes	coloc	Roche_AD, Roche_MS, Columbia_AD, Mathys_AD, Zhou_AD	COLOC_R				0.0633568	35915177	10.1038/s41593-022-01128-z	Bryois J et al	Brain
QPCT	Q16769	9753	CIS	BIP_PGC3_noukb	BOTH	+,+	0.165948	0.0829332	0.471836	UKBB_PPP	DECODE	0.564671	310.004	PGC3_SCZ	QPCT	Transcriptome	Inhibitory neurons	coloc	Roche_AD, Roche_MS, Columbia_AD, Mathys_AD, Zhou_AD	COLOC_R				0.0599145	35915177	10.1038/s41593-022-01128-z	Bryois J et al	Brain
QPCT	Q16769	9753	CIS	BIP_PGC3_noukb	BOTH	+,+	0.165948	0.0829332	0.471836	UKBB_PPP	DECODE	0.564671	310.004	PGC3_SCZ	QPCT	Transcriptome	Astrocytes	coloc	Roche_AD, Roche_MS, Columbia_AD, Mathys_AD, Zhou_AD	COLOC_R				0.0591352	35915177	10.1038/s41593-022-01128-z	Bryois J et al	Brain
QPCT	Q16769	9753	CIS	BIP_PGC3_noukb	BOTH	+,+	0.165948	0.0829332	0.471836	UKBB_PPP	DECODE	0.564671	310.004	PGC3_SCZ	QPCT	Transcriptome	Astrocytes	coloc	Roche_AD, Roche_MS, Columbia_AD, Mathys_AD, Zhou_AD	COLOC_R				0.0557414	35915177	10.1038/s41593-022-01128-z	Bryois J et al	Brain
QPCT	Q16769	9753	CIS	BIP_PGC3_noukb	BOTH	+,+	0.165948	0.0829332	0.471836	UKBB_PPP	DECODE	0.564671	310.004	PGC3_SCZ	QPCT	Transcriptome	Endothelial cells	coloc	Roche_AD, Roche_MS, Columbia_AD, Mathys_AD, Zhou_AD	COLOC_R				0.0557131	35915177	10.1038/s41593-022-01128-z	Bryois J et al	Brain
QPCT	Q16769	9753	CIS	BIP_PGC3_noukb	BOTH	+,+	0.165948	0.0829332	0.471836	UKBB_PPP	DECODE	0.564671	310.004	PGC3_SCZ	QPCT	Transcriptome	Endothelial cells	coloc	Roche_AD, Roche_MS, Columbia_AD, Mathys_AD, Zhou_AD	COLOC_R				0.0550371	35915177	10.1038/s41593-022-01128-z	Bryois J et al	Brain
QPCT	Q16769	9753	CIS	BIP_PGC3_noukb	BOTH	+,+	0.165948	0.0829332	0.471836	UKBB_PPP	DECODE	0.564671	310.004	PGC3_SCZ	QPCT	Transcriptome	Microglia	coloc	Roche_AD, Roche_MS, Columbia_AD, Mathys_AD, Zhou_AD	COLOC_R				0.0541715	35915177	10.1038/s41593-022-01128-z	Bryois J et al	Brain
QPCT	Q16769	9753	CIS	BIP_PGC3_noukb	BOTH	+,+	0.165948	0.0829332	0.471836	UKBB_PPP	DECODE	0.564671	310.004	PGC3_SCZ	QPCT	Transcriptome	Endothelial cells	coloc	Roche_AD, Roche_MS, Columbia_AD, Mathys_AD, Zhou_AD	COLOC_R				0.054127	35915177	10.1038/s41593-022-01128-z	Bryois J et al	Brain
QPCT	Q16769	9753	CIS	BIP_PGC3_noukb	BOTH	+,+	0.165948	0.0829332	0.471836	UKBB_PPP	DECODE	0.564671	310.004	PGC3_SCZ	QPCT	Transcriptome	Inhibitory neurons	coloc	Roche_AD, Roche_MS, Columbia_AD, Mathys_AD, Zhou_AD	COLOC_R				0.0527587	35915177	10.1038/s41593-022-01128-z	Bryois J et al	Brain
QPCT	Q16769	9753	CIS	BIP_PGC3_noukb	BOTH	+,+	0.165948	0.0829332	0.471836	UKBB_PPP	DECODE	0.564671	310.004	PGC3_SCZ	QPCT	Transcriptome	Pericytes	coloc	Roche_AD, Roche_MS, Columbia_AD, Mathys_AD, Zhou_AD	COLOC_R				0.0522245	35915177	10.1038/s41593-022-01128-z	Bryois J et al	Brain
QPCT	Q16769	9753	CIS	BIP_PGC3_noukb	BOTH	+,+	0.165948	0.0829332	0.471836	UKBB_PPP	DECODE	0.564671	310.004	PGC3_SCZ	QPCT	Transcriptome	Microglia	coloc	Roche_AD, Roche_MS, Columbia_AD, Mathys_AD, Zhou_AD	COLOC_R				0.051903	35915177	10.1038/s41593-022-01128-z	Bryois J et al	Brain
QPCT	Q16769	9753	CIS	BIP_PGC3_noukb	BOTH	+,+	0.165948	0.0829332	0.471836	UKBB_PPP	DECODE	0.564671	310.004	PGC3_SCZ	QPCT	Transcriptome	Pericytes	coloc	Roche_AD, Roche_MS, Columbia_AD, Mathys_AD, Zhou_AD	COLOC_R				0.0518787	35915177	10.1038/s41593-022-01128-z	Bryois J et al	Brain
QPCT	Q16769	9753	CIS	BIP_PGC3_noukb	BOTH	+,+	0.165948	0.0829332	0.471836	UKBB_PPP	DECODE	0.564671	310.004	PGC3_SCZ	QPCT	Transcriptome	Endothelial cells	coloc	Roche_AD, Roche_MS, Columbia_AD, Mathys_AD, Zhou_AD	COLOC_R				0.0514365	35915177	10.1038/s41593-022-01128-z	Bryois J et al	Brain
QPCT	Q16769	9753	CIS	BIP_PGC3_noukb	BOTH	+,+	0.165948	0.0829332	0.471836	UKBB_PPP	DECODE	0.564671	310.004	PGC3_SCZ	QPCT	Transcriptome	Endothelial cells	coloc	Roche_AD, Roche_MS, Columbia_AD, Mathys_AD, Zhou_AD	COLOC_R				0.0501231	35915177	10.1038/s41593-022-01128-z	Bryois J et al	Brain
QPCT	Q16769	9753	CIS	BIP_PGC3_noukb	BOTH	+,+	0.165948	0.0829332	0.471836	UKBB_PPP	DECODE	0.564671	310.004	PGC3_SCZ	QPCT	Transcriptome	Excitatory neurons	coloc	Roche_AD, Roche_MS, Columbia_AD, Mathys_AD, Zhou_AD	COLOC_R				0.0497407	35915177	10.1038/s41593-022-01128-z	Bryois J et al	Brain
QPCT	Q16769	9753	CIS	BIP_PGC3_noukb	BOTH	+,+	0.165948	0.0829332	0.471836	UKBB_PPP	DECODE	0.564671	310.004	PGC3_SCZ	QPCT	Transcriptome	Oligodendrocytes	coloc	Roche_AD, Roche_MS, Columbia_AD, Mathys_AD, Zhou_AD	COLOC_R				0.0491083	35915177	10.1038/s41593-022-01128-z	Bryois J et al	Brain
QPCT	Q16769	9753	CIS	BIP_PGC3_noukb	BOTH	+,+	0.165948	0.0829332	0.471836	UKBB_PPP	DECODE	0.564671	310.004	PGC3_SCZ	QPCT	Transcriptome	Inhibitory neurons	coloc	Roche_AD, Roche_MS, Columbia_AD, Mathys_AD, Zhou_AD	COLOC_R				0.0488944	35915177	10.1038/s41593-022-01128-z	Bryois J et al	Brain
QPCT	Q16769	9753	CIS	BIP_PGC3_noukb	BOTH	+,+	0.165948	0.0829332	0.471836	UKBB_PPP	DECODE	0.564671	310.004	PGC3_SCZ	QPCT	Transcriptome	OPCs / COPs	coloc	Roche_AD, Roche_MS, Columbia_AD, Mathys_AD, Zhou_AD	COLOC_R				0.0482921	35915177	10.1038/s41593-022-01128-z	Bryois J et al	Brain
QPCT	Q16769	9753	CIS	BIP_PGC3_noukb	BOTH	+,+	0.165948	0.0829332	0.471836	UKBB_PPP	DECODE	0.564671	310.004	PGC3_SCZ	QPCT	Transcriptome	Pericytes	coloc	Roche_AD, Roche_MS, Columbia_AD, Mathys_AD, Zhou_AD	COLOC_R				0.048224	35915177	10.1038/s41593-022-01128-z	Bryois J et al	Brain
QPCT	Q16769	9753	CIS	BIP_PGC3_noukb	BOTH	+,+	0.165948	0.0829332	0.471836	UKBB_PPP	DECODE	0.564671	310.004	PGC3_SCZ	QPCT	Transcriptome	Endothelial cells	coloc	Roche_AD, Roche_MS, Columbia_AD, Mathys_AD, Zhou_AD	COLOC_R				0.0478737	35915177	10.1038/s41593-022-01128-z	Bryois J et al	Brain
QPCT	Q16769	9753	CIS	BIP_PGC3_noukb	BOTH	+,+	0.165948	0.0829332	0.471836	UKBB_PPP	DECODE	0.564671	310.004	PGC3_SCZ	QPCT	Transcriptome	Microglia	coloc	Roche_AD, Roche_MS, Columbia_AD, Mathys_AD, Zhou_AD	COLOC_R				0.0477568	35915177	10.1038/s41593-022-01128-z	Bryois J et al	Brain
QPCT	Q16769	9753	CIS	BIP_PGC3_noukb	BOTH	+,+	0.165948	0.0829332	0.471836	UKBB_PPP	DECODE	0.564671	310.004	PGC3_SCZ	QPCT	Transcriptome	Oligodendrocytes	coloc	Roche_AD, Roche_MS, Columbia_AD, Mathys_AD, Zhou_AD	COLOC_R				0.0468249	35915177	10.1038/s41593-022-01128-z	Bryois J et al	Brain
QPCT	Q16769	9753	CIS	BIP_PGC3_noukb	BOTH	+,+	0.165948	0.0829332	0.471836	UKBB_PPP	DECODE	0.564671	310.004	PGC3_SCZ	QPCT	Transcriptome	OPCs / COPs	coloc	Roche_AD, Roche_MS, Columbia_AD, Mathys_AD, Zhou_AD	COLOC_R				0.0464739	35915177	10.1038/s41593-022-01128-z	Bryois J et al	Brain
QPCT	Q16769	9753	CIS	BIP_PGC3_noukb	BOTH	+,+	0.165948	0.0829332	0.471836	UKBB_PPP	DECODE	0.564671	310.004	PGC3_SCZ	QPCT	Transcriptome	OPCs / COPs	coloc	Roche_AD, Roche_MS, Columbia_AD, Mathys_AD, Zhou_AD	COLOC_R				0.0454068	35915177	10.1038/s41593-022-01128-z	Bryois J et al	Brain
QPCT	Q16769	9753	CIS	BIP_PGC3_noukb	BOTH	+,+	0.165948	0.0829332	0.471836	UKBB_PPP	DECODE	0.564671	310.004	PGC3_SCZ	QPCT	Transcriptome	Astrocytes	coloc	Roche_AD, Roche_MS, Columbia_AD, Mathys_AD, Zhou_AD	COLOC_R				0.0435713	35915177	10.1038/s41593-022-01128-z	Bryois J et al	Brain
QPCT	Q16769	9753	CIS	BIP_PGC3_noukb	BOTH	+,+	0.165948	0.0829332	0.471836	UKBB_PPP	DECODE	0.564671	310.004	PGC3_SCZ	QPCT	Transcriptome	Microglia	coloc	Roche_AD, Roche_MS, Columbia_AD, Mathys_AD, Zhou_AD	COLOC_R				0.0435445	35915177	10.1038/s41593-022-01128-z	Bryois J et al	Brain
QPCT	Q16769	9753	CIS	BIP_PGC3_noukb	BOTH	+,+	0.165948	0.0829332	0.471836	UKBB_PPP	DECODE	0.564671	310.004	PGC3_SCZ	QPCT	Transcriptome	OPCs / COPs	coloc	Roche_AD, Roche_MS, Columbia_AD, Mathys_AD, Zhou_AD	COLOC_R				0.0431854	35915177	10.1038/s41593-022-01128-z	Bryois J et al	Brain
QPCT	Q16769	9753	CIS	BIP_PGC3_noukb	BOTH	+,+	0.165948	0.0829332	0.471836	UKBB_PPP	DECODE	0.564671	310.004	PGC3_SCZ	QPCT	Transcriptome	Inhibitory neurons	coloc	Roche_AD, Roche_MS, Columbia_AD, Mathys_AD, Zhou_AD	COLOC_R				0.043149	35915177	10.1038/s41593-022-01128-z	Bryois J et al	Brain
QPCT	Q16769	9753	CIS	BIP_PGC3_noukb	BOTH	+,+	0.165948	0.0829332	0.471836	UKBB_PPP	DECODE	0.564671	310.004	PGC3_SCZ	QPCT	Transcriptome	Oligodendrocytes	coloc	Roche_AD, Roche_MS, Columbia_AD, Mathys_AD, Zhou_AD	COLOC_R				0.0426157	35915177	10.1038/s41593-022-01128-z	Bryois J et al	Brain
QPCT	Q16769	9753	CIS	BIP_PGC3_noukb	BOTH	+,+	0.165948	0.0829332	0.471836	UKBB_PPP	DECODE	0.564671	310.004	PGC3_SCZ	QPCT	Transcriptome	OPCs / COPs	coloc	Roche_AD, Roche_MS, Columbia_AD, Mathys_AD, Zhou_AD	COLOC_R				0.0423782	35915177	10.1038/s41593-022-01128-z	Bryois J et al	Brain
QPCT	Q16769	9753	CIS	BIP_PGC3_noukb	BOTH	+,+	0.165948	0.0829332	0.471836	UKBB_PPP	DECODE	0.564671	310.004	PGC3_SCZ	QPCT	Transcriptome	Inhibitory neurons	coloc	Roche_AD, Roche_MS, Columbia_AD, Mathys_AD, Zhou_AD	COLOC_R				0.0414684	35915177	10.1038/s41593-022-01128-z	Bryois J et al	Brain
QPCT	Q16769	9753	CIS	BIP_PGC3_noukb	BOTH	+,+	0.165948	0.0829332	0.471836	UKBB_PPP	DECODE	0.564671	310.004	PGC3_SCZ	QPCT	Transcriptome	Endothelial cells	coloc	Roche_AD, Roche_MS, Columbia_AD, Mathys_AD, Zhou_AD	COLOC_R				0.0410357	35915177	10.1038/s41593-022-01128-z	Bryois J et al	Brain
QPCT	Q16769	9753	CIS	BIP_PGC3_noukb	BOTH	+,+	0.165948	0.0829332	0.471836	UKBB_PPP	DECODE	0.564671	310.004	PGC3_SCZ	QPCT	Transcriptome	Inhibitory neurons	coloc	Roche_AD, Roche_MS, Columbia_AD, Mathys_AD, Zhou_AD	COLOC_R				0.0398201	35915177	10.1038/s41593-022-01128-z	Bryois J et al	Brain
QPCT	Q16769	9753	CIS	BIP_PGC3_noukb	BOTH	+,+	0.165948	0.0829332	0.471836	UKBB_PPP	DECODE	0.564671	310.004	PGC3_SCZ	QPCT	Transcriptome	Inhibitory neurons	coloc	Roche_AD, Roche_MS, Columbia_AD, Mathys_AD, Zhou_AD	COLOC_R				0.0398152	35915177	10.1038/s41593-022-01128-z	Bryois J et al	Brain
QPCT	Q16769	9753	CIS	BIP_PGC3_noukb	BOTH	+,+	0.165948	0.0829332	0.471836	UKBB_PPP	DECODE	0.564671	310.004	PGC3_SCZ	QPCT	Transcriptome	Oligodendrocytes	coloc	Roche_AD, Roche_MS, Columbia_AD, Mathys_AD, Zhou_AD	COLOC_R				0.0397533	35915177	10.1038/s41593-022-01128-z	Bryois J et al	Brain
QPCT	Q16769	9753	CIS	BIP_PGC3_noukb	BOTH	+,+	0.165948	0.0829332	0.471836	UKBB_PPP	DECODE	0.564671	310.004	PGC3_SCZ	QPCT	Transcriptome	Inhibitory neurons	coloc	Roche_AD, Roche_MS, Columbia_AD, Mathys_AD, Zhou_AD	COLOC_R				0.0397034	35915177	10.1038/s41593-022-01128-z	Bryois J et al	Brain
QPCT	Q16769	9753	CIS	BIP_PGC3_noukb	BOTH	+,+	0.165948	0.0829332	0.471836	UKBB_PPP	DECODE	0.564671	310.004	PGC3_SCZ	QPCT	Transcriptome	Astrocytes	coloc	Roche_AD, Roche_MS, Columbia_AD, Mathys_AD, Zhou_AD	COLOC_R				0.0391835	35915177	10.1038/s41593-022-01128-z	Bryois J et al	Brain
QPCT	Q16769	9753	CIS	BIP_PGC3_noukb	BOTH	+,+	0.165948	0.0829332	0.471836	UKBB_PPP	DECODE	0.564671	310.004	PGC3_SCZ	QPCT	Transcriptome	Inhibitory neurons	coloc	Roche_AD, Roche_MS, Columbia_AD, Mathys_AD, Zhou_AD	COLOC_R				0.038939	35915177	10.1038/s41593-022-01128-z	Bryois J et al	Brain
QPCT	Q16769	9753	CIS	BIP_PGC3_noukb	BOTH	+,+	0.165948	0.0829332	0.471836	UKBB_PPP	DECODE	0.564671	310.004	PGC3_SCZ	QPCT	Transcriptome	Oligodendrocytes	coloc	Roche_AD, Roche_MS, Columbia_AD, Mathys_AD, Zhou_AD	COLOC_R				0.038924	35915177	10.1038/s41593-022-01128-z	Bryois J et al	Brain
QPCT	Q16769	9753	CIS	BIP_PGC3_noukb	BOTH	+,+	0.165948	0.0829332	0.471836	UKBB_PPP	DECODE	0.564671	310.004	PGC3_SCZ	QPCT	Transcriptome	Inhibitory neurons	coloc	Roche_AD, Roche_MS, Columbia_AD, Mathys_AD, Zhou_AD	COLOC_R				0.0387303	35915177	10.1038/s41593-022-01128-z	Bryois J et al	Brain
QPCT	Q16769	9753	CIS	BIP_PGC3_noukb	BOTH	+,+	0.165948	0.0829332	0.471836	UKBB_PPP	DECODE	0.564671	310.004	PGC3_SCZ	QPCT	Transcriptome	Microglia	coloc	Roche_AD, Roche_MS, Columbia_AD, Mathys_AD, Zhou_AD	COLOC_R				0.0386482	35915177	10.1038/s41593-022-01128-z	Bryois J et al	Brain
QPCT	Q16769	9753	CIS	BIP_PGC3_noukb	BOTH	+,+	0.165948	0.0829332	0.471836	UKBB_PPP	DECODE	0.564671	310.004	PGC3_SCZ	QPCT	Transcriptome	Excitatory neurons	coloc	Roche_AD, Roche_MS, Columbia_AD, Mathys_AD, Zhou_AD	COLOC_R				0.0382337	35915177	10.1038/s41593-022-01128-z	Bryois J et al	Brain
QPCT	Q16769	9753	CIS	BIP_PGC3_noukb	BOTH	+,+	0.165948	0.0829332	0.471836	UKBB_PPP	DECODE	0.564671	310.004	PGC3_SCZ	QPCT	Transcriptome	Excitatory neurons	coloc	Roche_AD, Roche_MS, Columbia_AD, Mathys_AD, Zhou_AD	COLOC_R				0.0371421	35915177	10.1038/s41593-022-01128-z	Bryois J et al	Brain
QPCT	Q16769	9753	CIS	BIP_PGC3_noukb	BOTH	+,+	0.165948	0.0829332	0.471836	UKBB_PPP	DECODE	0.564671	310.004	PGC3_SCZ	QPCT	Transcriptome	Excitatory neurons	coloc	Roche_AD, Roche_MS, Columbia_AD, Mathys_AD, Zhou_AD	COLOC_R				0.0369832	35915177	10.1038/s41593-022-01128-z	Bryois J et al	Brain
QPCT	Q16769	9753	CIS	BIP_PGC3_noukb	BOTH	+,+	0.165948	0.0829332	0.471836	UKBB_PPP	DECODE	0.564671	310.004	PGC3_SCZ	QPCT	Transcriptome	Excitatory neurons	coloc	Roche_AD, Roche_MS, Columbia_AD, Mathys_AD, Zhou_AD	COLOC_R				0.0363256	35915177	10.1038/s41593-022-01128-z	Bryois J et al	Brain
QPCT	Q16769	9753	CIS	BIP_PGC3_noukb	BOTH	+,+	0.165948	0.0829332	0.471836	UKBB_PPP	DECODE	0.564671	310.004	PGC3_SCZ	QPCT	Transcriptome	Inhibitory neurons	coloc	Roche_AD, Roche_MS, Columbia_AD, Mathys_AD, Zhou_AD	COLOC_R				0.0347085	35915177	10.1038/s41593-022-01128-z	Bryois J et al	Brain
QPCT	Q16769	9753	CIS	BIP_PGC3_noukb	BOTH	+,+	0.165948	0.0829332	0.471836	UKBB_PPP	DECODE	0.564671	310.004	PGC3_SCZ	QPCT	Transcriptome	Excitatory neurons	coloc	Roche_AD, Roche_MS, Columbia_AD, Mathys_AD, Zhou_AD	COLOC_R				0.0340785	35915177	10.1038/s41593-022-01128-z	Bryois J et al	Brain
QPCT	Q16769	9753	CIS	BIP_PGC3_noukb	BOTH	+,+	0.165948	0.0829332	0.471836	UKBB_PPP	DECODE	0.564671	310.004	PGC3_SCZ	QPCT	Transcriptome	Inhibitory neurons	coloc	Roche_AD, Roche_MS, Columbia_AD, Mathys_AD, Zhou_AD	COLOC_R				0.0340387	35915177	10.1038/s41593-022-01128-z	Bryois J et al	Brain
QPCT	Q16769	9753	CIS	BIP_PGC3_noukb	BOTH	+,+	0.165948	0.0829332	0.471836	UKBB_PPP	DECODE	0.564671	310.004	PGC3_SCZ	QPCT	Transcriptome	Excitatory neurons	coloc	Roche_AD, Roche_MS, Columbia_AD, Mathys_AD, Zhou_AD	COLOC_R				0.0335316	35915177	10.1038/s41593-022-01128-z	Bryois J et al	Brain
QPCT	Q16769	9753	CIS	BIP_PGC3_noukb	BOTH	+,+	0.165948	0.0829332	0.471836	UKBB_PPP	DECODE	0.564671	310.004	PGC3_SCZ	QPCT	Transcriptome	Inhibitory neurons	coloc	Roche_AD, Roche_MS, Columbia_AD, Mathys_AD, Zhou_AD	COLOC_R				0.0333466	35915177	10.1038/s41593-022-01128-z	Bryois J et al	Brain
QPCT	Q16769	9753	CIS	BIP_PGC3_noukb	BOTH	+,+	0.165948	0.0829332	0.471836	UKBB_PPP	DECODE	0.564671	310.004	PGC3_SCZ	QPCT	Transcriptome	Inhibitory neurons	coloc	Roche_AD, Roche_MS, Columbia_AD, Mathys_AD, Zhou_AD	COLOC_R				0.0330611	35915177	10.1038/s41593-022-01128-z	Bryois J et al	Brain
QPCT	Q16769	9753	CIS	BIP_PGC3_noukb	BOTH	+,+	0.165948	0.0829332	0.471836	UKBB_PPP	DECODE	0.564671	310.004	PGC3_SCZ	QPCT	Transcriptome	Astrocytes	coloc	Roche_AD, Roche_MS, Columbia_AD, Mathys_AD, Zhou_AD	COLOC_R				0.0315182	35915177	10.1038/s41593-022-01128-z	Bryois J et al	Brain
QPCT	Q16769	9753	CIS	BIP_PGC3_noukb	BOTH	+,+	0.165948	0.0829332	0.471836	UKBB_PPP	DECODE	0.564671	310.004	PGC3_SCZ	QPCT	Transcriptome	Excitatory neurons	coloc	Roche_AD, Roche_MS, Columbia_AD, Mathys_AD, Zhou_AD	COLOC_R				0.0306211	35915177	10.1038/s41593-022-01128-z	Bryois J et al	Brain
QPCT	Q16769	9753	CIS	BIP_PGC3_noukb	BOTH	+,+	0.165948	0.0829332	0.471836	UKBB_PPP	DECODE	0.564671	310.004	PGC3_SCZ	QPCT	Transcriptome	Excitatory neurons	coloc	Roche_AD, Roche_MS, Columbia_AD, Mathys_AD, Zhou_AD	COLOC_R				0.030533	35915177	10.1038/s41593-022-01128-z	Bryois J et al	Brain
QPCT	Q16769	9753	CIS	BIP_PGC3_noukb	BOTH	+,+	0.165948	0.0829332	0.471836	UKBB_PPP	DECODE	0.564671	310.004	PGC3_SCZ	QPCT	Transcriptome	OPCs / COPs	coloc	Roche_AD, Roche_MS, Columbia_AD, Mathys_AD, Zhou_AD	COLOC_R				0.0290427	35915177	10.1038/s41593-022-01128-z	Bryois J et al	Brain
QPCT	Q16769	9753	CIS	BIP_PGC3_noukb	BOTH	+,+	0.165948	0.0829332	0.471836	UKBB_PPP	DECODE	0.564671	310.004	PGC3_SCZ	QPCT	Transcriptome	Oligodendrocytes	coloc	Roche_AD, Roche_MS, Columbia_AD, Mathys_AD, Zhou_AD	COLOC_R				0.0279513	35915177	10.1038/s41593-022-01128-z	Bryois J et al	Brain
QPCT	Q16769	9753	CIS	BIP_PGC3_noukb	BOTH	+,+	0.165948	0.0829332	0.471836	UKBB_PPP	DECODE	0.564671	310.004	PGC3_SCZ	QPCT	Transcriptome	Astrocytes	coloc	Roche_AD, Roche_MS, Columbia_AD, Mathys_AD, Zhou_AD	COLOC_R				0.0271299	35915177	10.1038/s41593-022-01128-z	Bryois J et al	Brain
QPCT	Q16769	9753	CIS	BIP_PGC3_noukb	BOTH	+,+	0.165948	0.0829332	0.471836	UKBB_PPP	DECODE	0.564671	310.004	PGC3_SCZ	QPCT	Transcriptome	Oligodendrocytes	coloc	Roche_AD, Roche_MS, Columbia_AD, Mathys_AD, Zhou_AD	COLOC_R				0.0269319	35915177	10.1038/s41593-022-01128-z	Bryois J et al	Brain
QPCT	Q16769	9753	CIS	BIP_PGC3_noukb	BOTH	+,+	0.165948	0.0829332	0.471836	UKBB_PPP	DECODE	0.564671	310.004	PGC3_SCZ	QPCT	Transcriptome	Oligodendrocytes	coloc	Roche_AD, Roche_MS, Columbia_AD, Mathys_AD, Zhou_AD	COLOC_R				0.0261893	35915177	10.1038/s41593-022-01128-z	Bryois J et al	Brain
QPCT	Q16769	9753	CIS	BIP_PGC3_noukb	BOTH	+,+	0.165948	0.0829332	0.471836	UKBB_PPP	DECODE	0.564671	310.004	PGC3_SCZ	QPCT	Transcriptome	Excitatory neurons	coloc	Roche_AD, Roche_MS, Columbia_AD, Mathys_AD, Zhou_AD	COLOC_R				0.025572	35915177	10.1038/s41593-022-01128-z	Bryois J et al	Brain
QPCT	Q16769	9753	CIS	BIP_PGC3_noukb	BOTH	+,+	0.165948	0.0829332	0.471836	UKBB_PPP	DECODE	0.564671	310.004	PGC3_SCZ	QPCT	Transcriptome	Excitatory neurons	coloc	Roche_AD, Roche_MS, Columbia_AD, Mathys_AD, Zhou_AD	COLOC_R				0.0218115	35915177	10.1038/s41593-022-01128-z	Bryois J et al	Brain
QPCT	Q16769	9753	CIS	BIP_PGC3_noukb	BOTH	+,+	0.165948	0.0829332	0.471836	UKBB_PPP	DECODE	0.564671	310.004	PGC3_SCZ	QPCT	Transcriptome	Excitatory neurons	coloc	Roche_AD, Roche_MS, Columbia_AD, Mathys_AD, Zhou_AD	COLOC_R				0.017352	35915177	10.1038/s41593-022-01128-z	Bryois J et al	Brain
QPCT	Q16769	9753	CIS	BIP_PGC3_noukb	BOTH	+,+	0.165948	0.0829332	0.471836	UKBB_PPP	DECODE	0.564671	310.004	PGC3_SCZ	QPCT	Transcriptome	Excitatory neurons	coloc	Roche_AD, Roche_MS, Columbia_AD, Mathys_AD, Zhou_AD	COLOC_R				0.00985229	35915177	10.1038/s41593-022-01128-z	Bryois J et al	Brain
QPCT	Q16769	9753	CIS	BIP_PGC3_noukb	BOTH	+,+	0.165948	0.0829332	0.471836	UKBB_PPP	DECODE	0.564671	310.004	PGC3_SCZ	QPCT	Transcriptome	Microglia	coloc	Roche_AD, Roche_MS, Columbia_AD, Mathys_AD, Zhou_AD	COLOC_R				0.000755712	35915177	10.1038/s41593-022-01128-z	Bryois J et al	Brain
QPCT	Q16769	9753	CIS	BIP_PGC3_noukb	BOTH	+,+	0.165948	0.0829332	0.471836	UKBB_PPP	DECODE	0.564671	310.004	PGC3_SCZ	QPCT	Transcriptome	OPCs / COPs	coloc	Roche_AD, Roche_MS, Columbia_AD, Mathys_AD, Zhou_AD	COLOC_R				0.000693065	35915177	10.1038/s41593-022-01128-z	Bryois J et al	Brain
QPCT	Q16769	9753	CIS	BIP_PGC3_noukb	BOTH	+,+	0.165948	0.0829332	0.471836	UKBB_PPP	DECODE	0.564671	310.004	PGC3_SCZ	QPCT	Transcriptome	Inhibitory neurons	coloc	Roche_AD, Roche_MS, Columbia_AD, Mathys_AD, Zhou_AD	COLOC_R				0.000484218	35915177	10.1038/s41593-022-01128-z	Bryois J et al	Brain
QPCT	Q16769	9753	CIS	BIP_PGC3_noukb	BOTH	+,+	0.165948	0.0829332	0.471836	UKBB_PPP	DECODE	0.564671	310.004	PGC3_SCZ	QPCT	Transcriptome	Pericytes	coloc	Roche_AD, Roche_MS, Columbia_AD, Mathys_AD, Zhou_AD	COLOC_R				0.000451315	35915177	10.1038/s41593-022-01128-z	Bryois J et al	Brain
QPCT	Q16769	9753	CIS	BIP_PGC3_noukb	BOTH	+,+	0.165948	0.0829332	0.471836	UKBB_PPP	DECODE	0.564671	310.004	PGC3_SCZ	QPCT	Transcriptome	Excitatory neurons	coloc	Roche_AD, Roche_MS, Columbia_AD, Mathys_AD, Zhou_AD	COLOC_R				0.000365014	35915177	10.1038/s41593-022-01128-z	Bryois J et al	Brain
QPCT	Q16769	9753	CIS	BIP_PGC3_noukb	BOTH	+,+	0.165948	0.0829332	0.471836	UKBB_PPP	DECODE	0.564671	310.004	PGC3_SCZ	QPCT	Transcriptome	Endothelial cells	coloc	Roche_AD, Roche_MS, Columbia_AD, Mathys_AD, Zhou_AD	COLOC_R				0.000343835	35915177	10.1038/s41593-022-01128-z	Bryois J et al	Brain
QPCT	Q16769	9753	CIS	BIP_PGC3_noukb	BOTH	+,+	0.165948	0.0829332	0.471836	UKBB_PPP	DECODE	0.564671	310.004	PGC3_SCZ	QPCT	Transcriptome	Oligodendrocytes	coloc	Roche_AD, Roche_MS, Columbia_AD, Mathys_AD, Zhou_AD	COLOC_R				0.000258009	35915177	10.1038/s41593-022-01128-z	Bryois J et al	Brain
QPCT	Q16769	9753	CIS	BIP_PGC3_noukb	BOTH	+,+	0.165948	0.0829332	0.471836	UKBB_PPP	DECODE	0.564671	310.004	PGC3_SCZ	QPCT	Transcriptome	Astrocytes	coloc	Roche_AD, Roche_MS, Columbia_AD, Mathys_AD, Zhou_AD	COLOC_R				0.00023163	35915177	10.1038/s41593-022-01128-z	Bryois J et al	Brain
QPCT	Q16769	9753	CIS	BIP_PGC3_noukb	BOTH	+,+	0.165948	0.0829332	0.471836	UKBB_PPP	DECODE	0.564671	310.004	PGC3_SCZ	QPCT	Transcriptome	Oligodendrocytes	coloc	Roche_AD, Roche_MS, Columbia_AD, Mathys_AD, Zhou_AD	COLOC_R				2.60585e-07	35915177	10.1038/s41593-022-01128-z	Bryois J et al	Brain
QPCT	Q16769	9753	CIS	BIP_PGC3_noukb	BOTH	+,+	0.165948	0.0829332	0.471836	UKBB_PPP	DECODE	0.564671	310.004	SCZ	QPCT	Transcriptome	Brain_Frontal_Cortex_BA9	TWAS	GteX	FUSION			2.17e-06		34416157	10.1016/j.ajhg.2021.07.011	Ayg√ºn N et al	Brain
QPCT	Q16769	9753	CIS	BIP_PGC3_noukb	BOTH	+,+	0.165948	0.0829332	0.471836	UKBB_PPP	DECODE	0.564671	310.004	SCZ	QPCT	Transcriptome	blood	MR, coloc	eQTLGen	TwoSampleMR, coloc	0.131361	0.0287823	5.0201e-06	0.992244	37418754	10.1093/schbul/sbad100	Li X	blood
QPCT	Q16769	9753	CIS	BIP_PGC3_noukb	BOTH	+,+	0.165948	0.0829332	0.471836	UKBB_PPP	DECODE	0.564671	310.004	Schizophrenia	QPCT	Transcriptome	brain caudate nucleus	SMR	Gtex	SMR	0.08637	0.0332041	0.0092903		36319771	10.1038/s41593-022-01182-7	Benjamin KJM	brain caudate nucleus
QPCT	Q16769	9753	CIS	Depression_iPSYCH_2023	BOTH	-,-	0.720169	0.559824	0.720169	DECODE	metap	1.22878	2092.62	SCZ	QPCT	Proteome	PLASMA	MR	deCODE	TwoSampleMR	0.129624	0.036718	0.000415178		37085628	10.1007/s00439-023-02562-0	Dang et al Human Genetics	BLOOD
QPCT	Q16769	9753	CIS	Depression_iPSYCH_2023	BOTH	-,-	0.720169	0.559824	0.720169	DECODE	metap	1.22878	2092.62	BIP	QPCT	Proteome	PLASMA	MR	deCODE	TwoSampleMR	0.0539462	0.0480508	0.261568		37085628	10.1007/s00439-023-02562-0	Dang et al Human Genetics	BLOOD
QPCT	Q16769	9753	CIS	Depression_iPSYCH_2023	BOTH	-,-	0.720169	0.559824	0.720169	DECODE	metap	1.22878	2092.62	Bipolar disorder	QPCT	Proteome	PLASMA	MR	AGES	TwoSampleMR	0.127299	0.0346863	0.000242546		36280454	https://doi.org/10.1016/j.biopsych.2022.08.015	Lu et al Biol Psychiatry	BLOOD
QPCT	Q16769	9753	CIS	Depression_iPSYCH_2023	BOTH	-,-	0.720169	0.559824	0.720169	DECODE	metap	1.22878	2092.62	Bipolar disorder	QPCT	Proteome	PLASMA	MR	FENLAND	TwoSampleMR	0.108644	0.0849439	0.200896		36280454	https://doi.org/10.1016/j.biopsych.2022.08.015	Lu et al Biol Psychiatry	BLOOD
QPCT	Q16769	9753	CIS	Depression_iPSYCH_2023	BOTH	-,-	0.720169	0.559824	0.720169	DECODE	metap	1.22878	2092.62	Major depressive disorder	QPCT	Proteome	PLASMA	MR	AGES	TwoSampleMR	-0.00664207	0.0158672	0.675505		36280454	https://doi.org/10.1016/j.biopsych.2022.08.015	Lu et al Biol Psychiatry	BLOOD
QPCT	Q16769	9753	CIS	Depression_iPSYCH_2023	BOTH	-,-	0.720169	0.559824	0.720169	DECODE	metap	1.22878	2092.62	Major depressive disorder	QPCT	Proteome	PLASMA	MR	FENLAND	TwoSampleMR	-0.0217397	0.0328552	0.508173		36280454	https://doi.org/10.1016/j.biopsych.2022.08.015	Lu et al Biol Psychiatry	BLOOD
QPCT	Q16769	9753	CIS	Depression_iPSYCH_2023	BOTH	-,-	0.720169	0.559824	0.720169	DECODE	metap	1.22878	2092.62	Schizophrenia	QPCT	Proteome	PLASMA	MR	AGES	TwoSampleMR	0.131361	0.0287823	5.0201e-06		36280454	https://doi.org/10.1016/j.biopsych.2022.08.015	Lu et al Biol Psychiatry	BLOOD
QPCT	Q16769	9753	CIS	Depression_iPSYCH_2023	BOTH	-,-	0.720169	0.559824	0.720169	DECODE	metap	1.22878	2092.62	Schizophrenia	QPCT	Proteome	PLASMA	MR	FENLAND	TwoSampleMR	0.12103	0.0515624	0.0189119		36280454	https://doi.org/10.1016/j.biopsych.2022.08.015	Lu et al Biol Psychiatry	BLOOD
QPCT	Q16769	9753	CIS	Depression_iPSYCH_2023	BOTH	-,-	0.720169	0.559824	0.720169	DECODE	metap	1.22878	2092.62	SCZ_PGC3	QPCT	Transcriptome	DLPFC	MR	CMC+GTEX	MendelianRandomization			0.896159		35460606	10.1016/j.ajhg.2022.04.004	Jiang eet all Am J Hum Genet	BRAIN
QPCT	Q16769	9753	CIS	Depression_iPSYCH_2023	BOTH	-,-	0.720169	0.559824	0.720169	DECODE	metap	1.22878	2092.62	SCZ_PGC3	QPCT	Transcriptome	DLPFC	MR	CMC+GTEX	MendelianRandomization			0.0182074		35460606	10.1016/j.ajhg.2022.04.004	Jiang eet all Am J Hum Genet	BRAIN
QPCT	Q16769	9753	CIS	Depression_iPSYCH_2023	BOTH	-,-	0.720169	0.559824	0.720169	DECODE	metap	1.22878	2092.62	SCZ_PGC3	QPCT	Transcriptome	DLPFC	MR	CMC+GTEX	MendelianRandomization			0.390552		35460606	10.1016/j.ajhg.2022.04.004	Jiang eet all Am J Hum Genet	BRAIN
QPCT	Q16769	9753	CIS	Depression_iPSYCH_2023	BOTH	-,-	0.720169	0.559824	0.720169	DECODE	metap	1.22878	2092.62	SCZ_PGC3	QPCT	Transcriptome	DLPFC	MR	CMC+GTEX	EMIC			0.0309822		35460606	10.1016/j.ajhg.2022.04.004	Jiang eet all Am J Hum Genet	BRAIN
QPCT	Q16769	9753	CIS	Depression_iPSYCH_2023	BOTH	-,-	0.720169	0.559824	0.720169	DECODE	metap	1.22878	2092.62	BIP_2019_Stahl_etall	QPCT	Transcriptome	DLPFC	MR	CMC+GTEX	MendelianRandomization			0.555674		35460606	10.1016/j.ajhg.2022.04.004	Jiang eet all Am J Hum Genet	BRAIN
QPCT	Q16769	9753	CIS	Depression_iPSYCH_2023	BOTH	-,-	0.720169	0.559824	0.720169	DECODE	metap	1.22878	2092.62	BIP_2019_Stahl_etall	QPCT	Transcriptome	DLPFC	MR	CMC+GTEX	MendelianRandomization			.		35460606	10.1016/j.ajhg.2022.04.004	Jiang eet all Am J Hum Genet	BRAIN
QPCT	Q16769	9753	CIS	Depression_iPSYCH_2023	BOTH	-,-	0.720169	0.559824	0.720169	DECODE	metap	1.22878	2092.62	BIP_2019_Stahl_etall	QPCT	Transcriptome	DLPFC	MR	CMC+GTEX	MendelianRandomization			0.079189		35460606	10.1016/j.ajhg.2022.04.004	Jiang eet all Am J Hum Genet	BRAIN
QPCT	Q16769	9753	CIS	Depression_iPSYCH_2023	BOTH	-,-	0.720169	0.559824	0.720169	DECODE	metap	1.22878	2092.62	BIP_2019_Stahl_etall	QPCT	Transcriptome	DLPFC	MR	CMC+GTEX	EMIC			0.613034		35460606	10.1016/j.ajhg.2022.04.004	Jiang eet all Am J Hum Genet	BRAIN
QPCT	Q16769	9753	CIS	Depression_iPSYCH_2023	BOTH	-,-	0.720169	0.559824	0.720169	DECODE	metap	1.22878	2092.62	Deepression_Wray_tall	QPCT	Transcriptome	BRAIN DLPFC	MR	PsychENCODE	TwoSampleMR	-0.01	0.01	0.306		35296807	10.1038/s41380-022-01507-9	Deng et all Mol Psychiatry	BRAIN
QPCT	Q16769	9753	CIS	Depression_iPSYCH_2023	BOTH	-,-	0.720169	0.559824	0.720169	DECODE	metap	1.22878	2092.62	Deepression_Wray_tall	QPCT	Proteiome	BLOOD	MR	AGES	TwoSampleMR	-0.01	0.02	0.676		35296807	10.1038/s41380-022-01507-9	Deng et all Mol Psychiatry	BLOOD
QPCT	Q16769	9753	CIS	Depression_iPSYCH_2023	BOTH	-,-	0.720169	0.559824	0.720169	DECODE	metap	1.22878	2092.62	SCZ PGC wave3	QPCT	Transcriptome	GTEX DLPFC EQTL	JTI	GTEx	JTI	0.21		4.61e-06		34628600	10.1038/s41588-020-0706-2	Zhou et all Mol Neurobiol	BRAIN
QPCT	Q16769	9753	CIS	Depression_iPSYCH_2023	BOTH	-,-	0.720169	0.559824	0.720169	DECODE	metap	1.22878	2092.62	SCZ_PGC3	QPCT	Transcriptome	DLPFC	SMR	CMC+GTEX	SMR	0.0498938	0.0184098	0.00672474		35460606	10.1016/j.ajhg.2022.04.004	Jiang eet all Am J Hum Genet	BRAIN
QPCT	Q16769	9753	CIS	Depression_iPSYCH_2023	BOTH	-,-	0.720169	0.559824	0.720169	DECODE	metap	1.22878	2092.62	SCZ_PGC3	QPCT	Transcriptome_Transcriptlvel	DLPFC	SMR	CMC+GTEX	SMR	0.0538896	0.0200754	0.00726676		35460606	10.1016/j.ajhg.2022.04.004	Jiang eet all Am J Hum Genet	BRAIN
QPCT	Q16769	9753	CIS	Depression_iPSYCH_2023	BOTH	-,-	0.720169	0.559824	0.720169	DECODE	metap	1.22878	2092.62	SCZ.Clozuk.2018	QPCT	Transcriptome	BRAIN	SMR	PsychENCODE	SMR	0.0293924	0.0150335	0.0506		30545856	10.1126/science.aat8127	Gandal et all science	BRAIN
QPCT	Q16769	9753	CIS	Depression_iPSYCH_2023	BOTH	-,-	0.720169	0.559824	0.720169	DECODE	metap	1.22878	2092.62	BD.PGC.ruderferCell2018	QPCT	Transcriptome	BRAIN	SMR	PsychENCODE	SMR	0.0241764	0.0229882	0.292944		30545856	10.1126/science.aat8127	Gandal et all science	BRAIN
QPCT	Q16769	9753	CIS	Depression_iPSYCH_2023	BOTH	-,-	0.720169	0.559824	0.720169	DECODE	metap	1.22878	2092.62	Depression Howard et all	QPCT	Proteiome	BRAIN DPFC	SMR	ROS/MAP	SMR	-0.0383904	0.0615454	0.532776		33846625	10.1038/s41593-021-00832-6	Wingo Nat Neurosci	BRAIN
QPCT	Q16769	9753	CIS	Depression_iPSYCH_2023	BOTH	-,-	0.720169	0.559824	0.720169	DECODE	metap	1.22878	2092.62	SCZ	QPCT	Proteiome	BLOOD	SMR	eQTLGen	SMR	0.133726	0.0511967	0.00900122		37415601	10.3389/fgene.2023.1191264	Gedik et all Front Genet	BLOOD
QPCT	Q16769	9753	CIS	Depression_iPSYCH_2023	BOTH	-,-	0.720169	0.559824	0.720169	DECODE	metap	1.22878	2092.62	MDD	QPCT	Proteiome	BRAIN	SMR	BrainMeta	SMR	-0.00774357	0.00709822	0.275309		37415601	10.3389/fgene.2023.1191264	Gedik et all Front Genet	BRAIN
QPCT	Q16769	9753	CIS	Depression_iPSYCH_2023	BOTH	-,-	0.720169	0.559824	0.720169	DECODE	metap	1.22878	2092.62	BIP	QPCT	Proteiome	BRAIN	SMR	BrainMeta	SMR	0.0499789	0.0155523	0.00131084		37415601	10.3389/fgene.2023.1191264	Gedik et all Front Genet	BRAIN
QPCT	Q16769	9753	CIS	Depression_iPSYCH_2023	BOTH	-,-	0.720169	0.559824	0.720169	DECODE	metap	1.22878	2092.62	SCZ	QPCT	Proteiome	BRAIN	SMR	BrainMeta	SMR	0.0456507	0.0137478	0.000898309		37415601	10.3389/fgene.2023.1191264	Gedik et all Front Genet	BRAIN
QPCT	Q16769	9753	CIS	Depression_iPSYCH_2023	BOTH	-,-	0.720169	0.559824	0.720169	DECODE	metap	1.22878	2092.62	MDD	QPCT	Proteiome	BLOOD	SMR	eQTLGen	SMR	-0.0256833	0.028283	0.363835		37415601	10.3389/fgene.2023.1191264	Gedik et all Front Genet	BLOOD
QPCT	Q16769	9753	CIS	Depression_iPSYCH_2023	BOTH	-,-	0.720169	0.559824	0.720169	DECODE	metap	1.22878	2092.62	BIP	QPCT	Proteiome	BLOOD	SMR	eQTLGen	SMR	0.146383	0.0646558	0.023572		37415601	10.3389/fgene.2023.1191264	Gedik et all Front Genet	BLOOD
QPCT	Q16769	9753	CIS	Depression_iPSYCH_2023	BOTH	-,-	0.720169	0.559824	0.720169	DECODE	metap	1.22878	2092.62	SCZ	QPCT	Proteiome	BLOOD	SMR	deCODE	SMR	0.134385	0.0389362	0.000557632		37415601	10.3389/fgene.2023.1191264	Gedik et all Front Genet	BLOOD
QPCT	Q16769	9753	CIS	Depression_iPSYCH_2023	BOTH	-,-	0.720169	0.559824	0.720169	DECODE	metap	1.22878	2092.62	MDD	QPCT	Proteiome	BRAIN	SMR	Wingo et al., 2022, in 722 samples	SMR	-0.0127171	0.0134414	0.344089		37415601	10.3389/fgene.2023.1191264	Gedik et all Front Genet	BRAIN
QPCT	Q16769	9753	CIS	Depression_iPSYCH_2023	BOTH	-,-	0.720169	0.559824	0.720169	DECODE	metap	1.22878	2092.62	BIP	QPCT	Proteiome	BRAIN	SMR	Wingo et al., 2022, in 722 samples	SMR	0.0698041	0.0305605	0.022364		37415601	10.3389/fgene.2023.1191264	Gedik et all Front Genet	BRAIN
QPCT	Q16769	9753	CIS	Depression_iPSYCH_2023	BOTH	-,-	0.720169	0.559824	0.720169	DECODE	metap	1.22878	2092.62	SCZ	QPCT	Proteiome	BRAIN	SMR	Wingo et al., 2022, in 722 samples	SMR	0.0702507	0.0273442	0.0101955		37415601	10.3389/fgene.2023.1191264	Gedik et all Front Genet	BRAIN
QPCT	Q16769	9753	CIS	Depression_iPSYCH_2023	BOTH	-,-	0.720169	0.559824	0.720169	DECODE	metap	1.22878	2092.62	MDD	QPCT	Proteiome	BLOOD	SMR	deCODE	SMR	-0.0049864	0.0222131	0.822384		37415601	10.3389/fgene.2023.1191264	Gedik et all Front Genet	BLOOD
QPCT	Q16769	9753	CIS	Depression_iPSYCH_2023	BOTH	-,-	0.720169	0.559824	0.720169	DECODE	metap	1.22878	2092.62	BIP	QPCT	Proteiome	BLOOD	SMR	deCODE	SMR	0.0539462	0.0481033	0.26209		37415601	10.3389/fgene.2023.1191264	Gedik et all Front Genet	BLOOD
QPCT	Q16769	9753	CIS	Depression_iPSYCH_2023	BOTH	-,-	0.720169	0.559824	0.720169	DECODE	metap	1.22878	2092.62	SCZ	QPCT	Transcriptome	BRAIN_DLPFC	TWAS	CMC	FUSION	2.48156		0.0131		31691811	10.1093/hmg/ddz253	Hall et al Hum Mol Genet	BRAIN
QPCT	Q16769	9753	CIS	Depression_iPSYCH_2023	BOTH	-,-	0.720169	0.559824	0.720169	DECODE	metap	1.22878	2092.62	SCZ.Clozuk.2018	QPCT	Transcriptome	BRAIN	TWAS	PsychENCODE	FUSION	2.56		0.0106		30545856	10.1126/science.aat8127	Gandal et all science	BRAIN
QPCT	Q16769	9753	CIS	Depression_iPSYCH_2023	BOTH	-,-	0.720169	0.559824	0.720169	DECODE	metap	1.22878	2092.62	BD.PGC.ruderferCell2018	QPCT	Transcriptome	BRAIN	TWAS	PsychENCODE	FUSION	0.4793		0.632		30545856	10.1126/science.aat8127	Gandal et all science	BRAIN
QPCT	Q16769	9753	CIS	Depression_iPSYCH_2023	BOTH	-,-	0.720169	0.559824	0.720169	DECODE	metap	1.22878	2092.62	SCZ_PGC2+CLOZUK	QPCT	Transcriptome	HIPPO	TWAS	Collado-Torres	FUSION	4.15508		3.25e-05		31174959	10.1016/j.neuron.2019.05.013	ColladoTorres_neuron_twas etal. Neuron	BRAIN
QPCT	Q16769	9753	CIS	Depression_iPSYCH_2023	BOTH	-,-	0.720169	0.559824	0.720169	DECODE	metap	1.22878	2092.62	SCZ_PGC2+CLOZUK	QPCT	Transcriptome	HIPPO	TWAS	Collado-Torres	FUSION	3.98306		6.8e-05		31174959	10.1016/j.neuron.2019.05.013	ColladoTorres_neuron_twas etal. Neuron	BRAIN
QPCT	Q16769	9753	CIS	Depression_iPSYCH_2023	BOTH	-,-	0.720169	0.559824	0.720169	DECODE	metap	1.22878	2092.62	SCZ_PGC2+CLOZUK	QPCT	Transcriptome	HIPPO	TWAS	Collado-Torres	FUSION	3.97298		7.1e-05		31174959	10.1016/j.neuron.2019.05.013	ColladoTorres_neuron_twas etal. Neuron	BRAIN
QPCT	Q16769	9753	CIS	Depression_iPSYCH_2023	BOTH	-,-	0.720169	0.559824	0.720169	DECODE	metap	1.22878	2092.62	SCZ_PGC2+CLOZUK	QPCT	Transcriptome	HIPPO	TWAS	Collado-Torres	FUSION	3.88675		0.000102		31174959	10.1016/j.neuron.2019.05.013	ColladoTorres_neuron_twas etal. Neuron	BRAIN
QPCT	Q16769	9753	CIS	Depression_iPSYCH_2023	BOTH	-,-	0.720169	0.559824	0.720169	DECODE	metap	1.22878	2092.62	SCZ_PGC2+CLOZUK	QPCT	Transcriptome	HIPPO	TWAS	Collado-Torres	FUSION	3.88694		0.000102		31174959	10.1016/j.neuron.2019.05.013	ColladoTorres_neuron_twas etal. Neuron	BRAIN
QPCT	Q16769	9753	CIS	Depression_iPSYCH_2023	BOTH	-,-	0.720169	0.559824	0.720169	DECODE	metap	1.22878	2092.62	SCZ_PGC2+CLOZUK	QPCT	Transcriptome	HIPPO	TWAS	Collado-Torres	FUSION	3.85381		0.000116		31174959	10.1016/j.neuron.2019.05.013	ColladoTorres_neuron_twas etal. Neuron	BRAIN
QPCT	Q16769	9753	CIS	Depression_iPSYCH_2023	BOTH	-,-	0.720169	0.559824	0.720169	DECODE	metap	1.22878	2092.62	SCZ_PGC2+CLOZUK	QPCT	Transcriptome	HIPPO	TWAS	Collado-Torres	FUSION	3.81781		0.000135		31174959	10.1016/j.neuron.2019.05.013	ColladoTorres_neuron_twas etal. Neuron	BRAIN
QPCT	Q16769	9753	CIS	Depression_iPSYCH_2023	BOTH	-,-	0.720169	0.559824	0.720169	DECODE	metap	1.22878	2092.62	SCZ_PGC2+CLOZUK	QPCT	Transcriptome	HIPPO	TWAS	Collado-Torres	FUSION	3.80498		0.000142		31174959	10.1016/j.neuron.2019.05.013	ColladoTorres_neuron_twas etal. Neuron	BRAIN
QPCT	Q16769	9753	CIS	Depression_iPSYCH_2023	BOTH	-,-	0.720169	0.559824	0.720169	DECODE	metap	1.22878	2092.62	SCZ_PGC2+CLOZUK	QPCT	Transcriptome	HIPPO	TWAS	Collado-Torres	FUSION	3.78877		0.000151		31174959	10.1016/j.neuron.2019.05.013	ColladoTorres_neuron_twas etal. Neuron	BRAIN
QPCT	Q16769	9753	CIS	Depression_iPSYCH_2023	BOTH	-,-	0.720169	0.559824	0.720169	DECODE	metap	1.22878	2092.62	SCZ_PGC2+CLOZUK	QPCT	Transcriptome	HIPPO	TWAS	Collado-Torres	FUSION	3.6998		0.000216		31174959	10.1016/j.neuron.2019.05.013	ColladoTorres_neuron_twas etal. Neuron	BRAIN
QPCT	Q16769	9753	CIS	Depression_iPSYCH_2023	BOTH	-,-	0.720169	0.559824	0.720169	DECODE	metap	1.22878	2092.62	SCZ_PGC2+CLOZUK	QPCT	Transcriptome	HIPPO	TWAS	Collado-Torres	FUSION	3.50734		0.000453		31174959	10.1016/j.neuron.2019.05.013	ColladoTorres_neuron_twas etal. Neuron	BRAIN
QPCT	Q16769	9753	CIS	Depression_iPSYCH_2023	BOTH	-,-	0.720169	0.559824	0.720169	DECODE	metap	1.22878	2092.62	SCZ_PGC2+CLOZUK	QPCT	Transcriptome	HIPPO	TWAS	Collado-Torres	FUSION	3.41627		0.000635		31174959	10.1016/j.neuron.2019.05.013	ColladoTorres_neuron_twas etal. Neuron	BRAIN
QPCT	Q16769	9753	CIS	Depression_iPSYCH_2023	BOTH	-,-	0.720169	0.559824	0.720169	DECODE	metap	1.22878	2092.62	SCZ_PGC2+CLOZUK	QPCT	Transcriptome	HIPPO	TWAS	Collado-Torres	FUSION	3.34582		0.00082		31174959	10.1016/j.neuron.2019.05.013	ColladoTorres_neuron_twas etal. Neuron	BRAIN
QPCT	Q16769	9753	CIS	Depression_iPSYCH_2023	BOTH	-,-	0.720169	0.559824	0.720169	DECODE	metap	1.22878	2092.62	SCZ_PGC2	QPCT	Transcriptome	HIPPO	TWAS	Collado-Torres	FUSION	4.3879		1.14e-05		31174959	10.1016/j.neuron.2019.05.013	ColladoTorres_neuron_twas etal. Neuron	BRAIN
QPCT	Q16769	9753	CIS	Depression_iPSYCH_2023	BOTH	-,-	0.720169	0.559824	0.720169	DECODE	metap	1.22878	2092.62	SCZ_PGC2	QPCT	Transcriptome	HIPPO	TWAS	Collado-Torres	FUSION	4.36		1.32e-05		31174959	10.1016/j.neuron.2019.05.013	ColladoTorres_neuron_twas etal. Neuron	BRAIN
QPCT	Q16769	9753	CIS	Depression_iPSYCH_2023	BOTH	-,-	0.720169	0.559824	0.720169	DECODE	metap	1.22878	2092.62	SCZ_PGC2	QPCT	Transcriptome	HIPPO	TWAS	Collado-Torres	FUSION	4.31288		1.61e-05		31174959	10.1016/j.neuron.2019.05.013	ColladoTorres_neuron_twas etal. Neuron	BRAIN
QPCT	Q16769	9753	CIS	Depression_iPSYCH_2023	BOTH	-,-	0.720169	0.559824	0.720169	DECODE	metap	1.22878	2092.62	SCZ_PGC2	QPCT	Transcriptome	HIPPO	TWAS	Collado-Torres	FUSION	4.2835		1.84e-05		31174959	10.1016/j.neuron.2019.05.013	ColladoTorres_neuron_twas etal. Neuron	BRAIN
QPCT	Q16769	9753	CIS	Depression_iPSYCH_2023	BOTH	-,-	0.720169	0.559824	0.720169	DECODE	metap	1.22878	2092.62	SCZ_PGC2	QPCT	Transcriptome	HIPPO	TWAS	Collado-Torres	FUSION	4.13738		3.51e-05		31174959	10.1016/j.neuron.2019.05.013	ColladoTorres_neuron_twas etal. Neuron	BRAIN
QPCT	Q16769	9753	CIS	Depression_iPSYCH_2023	BOTH	-,-	0.720169	0.559824	0.720169	DECODE	metap	1.22878	2092.62	SCZ_PGC2	QPCT	Transcriptome	HIPPO	TWAS	Collado-Torres	FUSION	4.13644		3.53e-05		31174959	10.1016/j.neuron.2019.05.013	ColladoTorres_neuron_twas etal. Neuron	BRAIN
QPCT	Q16769	9753	CIS	Depression_iPSYCH_2023	BOTH	-,-	0.720169	0.559824	0.720169	DECODE	metap	1.22878	2092.62	SCZ_PGC2	QPCT	Transcriptome	HIPPO	TWAS	Collado-Torres	FUSION	3.99389		6.5e-05		31174959	10.1016/j.neuron.2019.05.013	ColladoTorres_neuron_twas etal. Neuron	BRAIN
QPCT	Q16769	9753	CIS	Depression_iPSYCH_2023	BOTH	-,-	0.720169	0.559824	0.720169	DECODE	metap	1.22878	2092.62	SCZ_PGC2	QPCT	Transcriptome	HIPPO	TWAS	Collado-Torres	FUSION	3.98683		6.7e-05		31174959	10.1016/j.neuron.2019.05.013	ColladoTorres_neuron_twas etal. Neuron	BRAIN
QPCT	Q16769	9753	CIS	Depression_iPSYCH_2023	BOTH	-,-	0.720169	0.559824	0.720169	DECODE	metap	1.22878	2092.62	SCZ_PGC2	QPCT	Transcriptome	HIPPO	TWAS	Collado-Torres	FUSION	3.90503		9.42e-05		31174959	10.1016/j.neuron.2019.05.013	ColladoTorres_neuron_twas etal. Neuron	BRAIN
QPCT	Q16769	9753	CIS	Depression_iPSYCH_2023	BOTH	-,-	0.720169	0.559824	0.720169	DECODE	metap	1.22878	2092.62	SCZ_PGC2	QPCT	Transcriptome	HIPPO	TWAS	Collado-Torres	FUSION	3.84517		0.00012		31174959	10.1016/j.neuron.2019.05.013	ColladoTorres_neuron_twas etal. Neuron	BRAIN
QPCT	Q16769	9753	CIS	Depression_iPSYCH_2023	BOTH	-,-	0.720169	0.559824	0.720169	DECODE	metap	1.22878	2092.62	SCZ_PGC2	QPCT	Transcriptome	HIPPO	TWAS	Collado-Torres	FUSION	3.79831		0.000146		31174959	10.1016/j.neuron.2019.05.013	ColladoTorres_neuron_twas etal. Neuron	BRAIN
QPCT	Q16769	9753	CIS	Depression_iPSYCH_2023	BOTH	-,-	0.720169	0.559824	0.720169	DECODE	metap	1.22878	2092.62	SCZ_PGC2	QPCT	Transcriptome	HIPPO	TWAS	Collado-Torres	FUSION	3.73		0.00019		31174959	10.1016/j.neuron.2019.05.013	ColladoTorres_neuron_twas etal. Neuron	BRAIN
QPCT	Q16769	9753	CIS	Depression_iPSYCH_2023	BOTH	-,-	0.720169	0.559824	0.720169	DECODE	metap	1.22878	2092.62	SCZ_PGC2	QPCT	Transcriptome	HIPPO	TWAS	Collado-Torres	FUSION	3.43		0.000594		31174959	10.1016/j.neuron.2019.05.013	ColladoTorres_neuron_twas etal. Neuron	BRAIN
QPCT	Q16769	9753	CIS	Depression_iPSYCH_2023	BOTH	-,-	0.720169	0.559824	0.720169	DECODE	metap	1.22878	2092.62	Schizophrenia	QPCT	Transcriptome	BRAIN DPFC	TWAS	783 donors of European ancestry	FUSION	3.59502		0.000324		35882878	10.1038/s41467-022-31873-5	Wingo et all Nat Commun	BRAIN
QPCT	Q16769	9753	CIS	Depression_iPSYCH_2023	BOTH	-,-	0.720169	0.559824	0.720169	DECODE	metap	1.22878	2092.62	Depression Howard et all	QPCT	Proteiome	BRAIN DPFC	PWAS	ROS/MAP	FUSION	0.2652		0.791		33846625	10.1038/s41593-021-00832-6	Wingo Nat Neurosci	BRAIN
QPCT	Q16769	9753	CIS	Depression_iPSYCH_2023	BOTH	-,-	0.720169	0.559824	0.720169	DECODE	metap	1.22878	2092.62	Depression Howard et all	QPCT	Proteiome	BRAIN	PWAS	ROS/MAP	FUSION	-0.176056		0.86		33846625	10.1038/s41593-021-00832-6	Wingo Nat Neurosci	BRAIN
QPCT	Q16769	9753	CIS	Depression_iPSYCH_2023	BOTH	-,-	0.720169	0.559824	0.720169	DECODE	metap	1.22878	2092.62	PGC3_SCZ	QPCT	Transcriptome	Oligodendrocytes	coloc	Roche_AD, Roche_MS, Columbia_AD, Mathys_AD, Zhou_AD	COLOC_R				0.851884	35915177	10.1038/s41593-022-01128-z	Bryois J et al	Brain
QPCT	Q16769	9753	CIS	Depression_iPSYCH_2023	BOTH	-,-	0.720169	0.559824	0.720169	DECODE	metap	1.22878	2092.62	PGC3_SCZ	QPCT	Transcriptome	Astrocytes	coloc	Roche_AD, Roche_MS, Columbia_AD, Mathys_AD, Zhou_AD	COLOC_R				0.826731	35915177	10.1038/s41593-022-01128-z	Bryois J et al	Brain
QPCT	Q16769	9753	CIS	Depression_iPSYCH_2023	BOTH	-,-	0.720169	0.559824	0.720169	DECODE	metap	1.22878	2092.62	PGC3_SCZ	QPCT	Transcriptome	Excitatory neurons	coloc	Roche_AD, Roche_MS, Columbia_AD, Mathys_AD, Zhou_AD	COLOC_R				0.563666	35915177	10.1038/s41593-022-01128-z	Bryois J et al	Brain
QPCT	Q16769	9753	CIS	Depression_iPSYCH_2023	BOTH	-,-	0.720169	0.559824	0.720169	DECODE	metap	1.22878	2092.62	PGC3_SCZ	QPCT	Transcriptome	Endothelial cells	coloc	Roche_AD, Roche_MS, Columbia_AD, Mathys_AD, Zhou_AD	COLOC_R				0.437892	35915177	10.1038/s41593-022-01128-z	Bryois J et al	Brain
QPCT	Q16769	9753	CIS	Depression_iPSYCH_2023	BOTH	-,-	0.720169	0.559824	0.720169	DECODE	metap	1.22878	2092.62	PGC3_SCZ	QPCT	Transcriptome	Endothelial cells	coloc	Roche_AD, Roche_MS, Columbia_AD, Mathys_AD, Zhou_AD	COLOC_R				0.370703	35915177	10.1038/s41593-022-01128-z	Bryois J et al	Brain
QPCT	Q16769	9753	CIS	Depression_iPSYCH_2023	BOTH	-,-	0.720169	0.559824	0.720169	DECODE	metap	1.22878	2092.62	PGC3_SCZ	QPCT	Transcriptome	Astrocytes	coloc	Roche_AD, Roche_MS, Columbia_AD, Mathys_AD, Zhou_AD	COLOC_R				0.367198	35915177	10.1038/s41593-022-01128-z	Bryois J et al	Brain
QPCT	Q16769	9753	CIS	Depression_iPSYCH_2023	BOTH	-,-	0.720169	0.559824	0.720169	DECODE	metap	1.22878	2092.62	PGC3_SCZ	QPCT	Transcriptome	OPCs / COPs	coloc	Roche_AD, Roche_MS, Columbia_AD, Mathys_AD, Zhou_AD	COLOC_R				0.302532	35915177	10.1038/s41593-022-01128-z	Bryois J et al	Brain
QPCT	Q16769	9753	CIS	Depression_iPSYCH_2023	BOTH	-,-	0.720169	0.559824	0.720169	DECODE	metap	1.22878	2092.62	PGC3_SCZ	QPCT	Transcriptome	Microglia	coloc	Roche_AD, Roche_MS, Columbia_AD, Mathys_AD, Zhou_AD	COLOC_R				0.288146	35915177	10.1038/s41593-022-01128-z	Bryois J et al	Brain
QPCT	Q16769	9753	CIS	Depression_iPSYCH_2023	BOTH	-,-	0.720169	0.559824	0.720169	DECODE	metap	1.22878	2092.62	PGC3_SCZ	QPCT	Transcriptome	Endothelial cells	coloc	Roche_AD, Roche_MS, Columbia_AD, Mathys_AD, Zhou_AD	COLOC_R				0.270334	35915177	10.1038/s41593-022-01128-z	Bryois J et al	Brain
QPCT	Q16769	9753	CIS	Depression_iPSYCH_2023	BOTH	-,-	0.720169	0.559824	0.720169	DECODE	metap	1.22878	2092.62	PGC3_SCZ	QPCT	Transcriptome	OPCs / COPs	coloc	Roche_AD, Roche_MS, Columbia_AD, Mathys_AD, Zhou_AD	COLOC_R				0.259208	35915177	10.1038/s41593-022-01128-z	Bryois J et al	Brain
QPCT	Q16769	9753	CIS	Depression_iPSYCH_2023	BOTH	-,-	0.720169	0.559824	0.720169	DECODE	metap	1.22878	2092.62	PGC3_SCZ	QPCT	Transcriptome	Oligodendrocytes	coloc	Roche_AD, Roche_MS, Columbia_AD, Mathys_AD, Zhou_AD	COLOC_R				0.215006	35915177	10.1038/s41593-022-01128-z	Bryois J et al	Brain
QPCT	Q16769	9753	CIS	Depression_iPSYCH_2023	BOTH	-,-	0.720169	0.559824	0.720169	DECODE	metap	1.22878	2092.62	PGC3_SCZ	QPCT	Transcriptome	Excitatory neurons	coloc	Roche_AD, Roche_MS, Columbia_AD, Mathys_AD, Zhou_AD	COLOC_R				0.181999	35915177	10.1038/s41593-022-01128-z	Bryois J et al	Brain
QPCT	Q16769	9753	CIS	Depression_iPSYCH_2023	BOTH	-,-	0.720169	0.559824	0.720169	DECODE	metap	1.22878	2092.62	PGC3_SCZ	QPCT	Transcriptome	Microglia	coloc	Roche_AD, Roche_MS, Columbia_AD, Mathys_AD, Zhou_AD	COLOC_R				0.157398	35915177	10.1038/s41593-022-01128-z	Bryois J et al	Brain
QPCT	Q16769	9753	CIS	Depression_iPSYCH_2023	BOTH	-,-	0.720169	0.559824	0.720169	DECODE	metap	1.22878	2092.62	PGC3_SCZ	QPCT	Transcriptome	Endothelial cells	coloc	Roche_AD, Roche_MS, Columbia_AD, Mathys_AD, Zhou_AD	COLOC_R				0.143237	35915177	10.1038/s41593-022-01128-z	Bryois J et al	Brain
QPCT	Q16769	9753	CIS	Depression_iPSYCH_2023	BOTH	-,-	0.720169	0.559824	0.720169	DECODE	metap	1.22878	2092.62	PGC3_SCZ	QPCT	Transcriptome	OPCs / COPs	coloc	Roche_AD, Roche_MS, Columbia_AD, Mathys_AD, Zhou_AD	COLOC_R				0.129821	35915177	10.1038/s41593-022-01128-z	Bryois J et al	Brain
QPCT	Q16769	9753	CIS	Depression_iPSYCH_2023	BOTH	-,-	0.720169	0.559824	0.720169	DECODE	metap	1.22878	2092.62	PGC3_SCZ	QPCT	Transcriptome	Microglia	coloc	Roche_AD, Roche_MS, Columbia_AD, Mathys_AD, Zhou_AD	COLOC_R				0.125151	35915177	10.1038/s41593-022-01128-z	Bryois J et al	Brain
QPCT	Q16769	9753	CIS	Depression_iPSYCH_2023	BOTH	-,-	0.720169	0.559824	0.720169	DECODE	metap	1.22878	2092.62	PGC3_SCZ	QPCT	Transcriptome	Pericytes	coloc	Roche_AD, Roche_MS, Columbia_AD, Mathys_AD, Zhou_AD	COLOC_R				0.114237	35915177	10.1038/s41593-022-01128-z	Bryois J et al	Brain
QPCT	Q16769	9753	CIS	Depression_iPSYCH_2023	BOTH	-,-	0.720169	0.559824	0.720169	DECODE	metap	1.22878	2092.62	PGC3_SCZ	QPCT	Transcriptome	Astrocytes	coloc	Roche_AD, Roche_MS, Columbia_AD, Mathys_AD, Zhou_AD	COLOC_R				0.108247	35915177	10.1038/s41593-022-01128-z	Bryois J et al	Brain
QPCT	Q16769	9753	CIS	Depression_iPSYCH_2023	BOTH	-,-	0.720169	0.559824	0.720169	DECODE	metap	1.22878	2092.62	PGC3_SCZ	QPCT	Transcriptome	Pericytes	coloc	Roche_AD, Roche_MS, Columbia_AD, Mathys_AD, Zhou_AD	COLOC_R				0.102019	35915177	10.1038/s41593-022-01128-z	Bryois J et al	Brain
QPCT	Q16769	9753	CIS	Depression_iPSYCH_2023	BOTH	-,-	0.720169	0.559824	0.720169	DECODE	metap	1.22878	2092.62	PGC3_SCZ	QPCT	Transcriptome	Endothelial cells	coloc	Roche_AD, Roche_MS, Columbia_AD, Mathys_AD, Zhou_AD	COLOC_R				0.101301	35915177	10.1038/s41593-022-01128-z	Bryois J et al	Brain
QPCT	Q16769	9753	CIS	Depression_iPSYCH_2023	BOTH	-,-	0.720169	0.559824	0.720169	DECODE	metap	1.22878	2092.62	PGC3_SCZ	QPCT	Transcriptome	Microglia	coloc	Roche_AD, Roche_MS, Columbia_AD, Mathys_AD, Zhou_AD	COLOC_R				0.0998673	35915177	10.1038/s41593-022-01128-z	Bryois J et al	Brain
QPCT	Q16769	9753	CIS	Depression_iPSYCH_2023	BOTH	-,-	0.720169	0.559824	0.720169	DECODE	metap	1.22878	2092.62	PGC3_SCZ	QPCT	Transcriptome	Microglia	coloc	Roche_AD, Roche_MS, Columbia_AD, Mathys_AD, Zhou_AD	COLOC_R				0.0965994	35915177	10.1038/s41593-022-01128-z	Bryois J et al	Brain
QPCT	Q16769	9753	CIS	Depression_iPSYCH_2023	BOTH	-,-	0.720169	0.559824	0.720169	DECODE	metap	1.22878	2092.62	PGC3_SCZ	QPCT	Transcriptome	Microglia	coloc	Roche_AD, Roche_MS, Columbia_AD, Mathys_AD, Zhou_AD	COLOC_R				0.0942622	35915177	10.1038/s41593-022-01128-z	Bryois J et al	Brain
QPCT	Q16769	9753	CIS	Depression_iPSYCH_2023	BOTH	-,-	0.720169	0.559824	0.720169	DECODE	metap	1.22878	2092.62	PGC3_SCZ	QPCT	Transcriptome	Endothelial cells	coloc	Roche_AD, Roche_MS, Columbia_AD, Mathys_AD, Zhou_AD	COLOC_R				0.094208	35915177	10.1038/s41593-022-01128-z	Bryois J et al	Brain
QPCT	Q16769	9753	CIS	Depression_iPSYCH_2023	BOTH	-,-	0.720169	0.559824	0.720169	DECODE	metap	1.22878	2092.62	PGC3_SCZ	QPCT	Transcriptome	Microglia	coloc	Roche_AD, Roche_MS, Columbia_AD, Mathys_AD, Zhou_AD	COLOC_R				0.092428	35915177	10.1038/s41593-022-01128-z	Bryois J et al	Brain
QPCT	Q16769	9753	CIS	Depression_iPSYCH_2023	BOTH	-,-	0.720169	0.559824	0.720169	DECODE	metap	1.22878	2092.62	PGC3_SCZ	QPCT	Transcriptome	Endothelial cells	coloc	Roche_AD, Roche_MS, Columbia_AD, Mathys_AD, Zhou_AD	COLOC_R				0.0893991	35915177	10.1038/s41593-022-01128-z	Bryois J et al	Brain
QPCT	Q16769	9753	CIS	Depression_iPSYCH_2023	BOTH	-,-	0.720169	0.559824	0.720169	DECODE	metap	1.22878	2092.62	PGC3_SCZ	QPCT	Transcriptome	OPCs / COPs	coloc	Roche_AD, Roche_MS, Columbia_AD, Mathys_AD, Zhou_AD	COLOC_R				0.0889974	35915177	10.1038/s41593-022-01128-z	Bryois J et al	Brain
QPCT	Q16769	9753	CIS	Depression_iPSYCH_2023	BOTH	-,-	0.720169	0.559824	0.720169	DECODE	metap	1.22878	2092.62	PGC3_SCZ	QPCT	Transcriptome	Astrocytes	coloc	Roche_AD, Roche_MS, Columbia_AD, Mathys_AD, Zhou_AD	COLOC_R				0.0887376	35915177	10.1038/s41593-022-01128-z	Bryois J et al	Brain
QPCT	Q16769	9753	CIS	Depression_iPSYCH_2023	BOTH	-,-	0.720169	0.559824	0.720169	DECODE	metap	1.22878	2092.62	PGC3_SCZ	QPCT	Transcriptome	Endothelial cells	coloc	Roche_AD, Roche_MS, Columbia_AD, Mathys_AD, Zhou_AD	COLOC_R				0.0811882	35915177	10.1038/s41593-022-01128-z	Bryois J et al	Brain
QPCT	Q16769	9753	CIS	Depression_iPSYCH_2023	BOTH	-,-	0.720169	0.559824	0.720169	DECODE	metap	1.22878	2092.62	PGC3_SCZ	QPCT	Transcriptome	Astrocytes	coloc	Roche_AD, Roche_MS, Columbia_AD, Mathys_AD, Zhou_AD	COLOC_R				0.0801179	35915177	10.1038/s41593-022-01128-z	Bryois J et al	Brain
QPCT	Q16769	9753	CIS	Depression_iPSYCH_2023	BOTH	-,-	0.720169	0.559824	0.720169	DECODE	metap	1.22878	2092.62	PGC3_SCZ	QPCT	Transcriptome	Pericytes	coloc	Roche_AD, Roche_MS, Columbia_AD, Mathys_AD, Zhou_AD	COLOC_R				0.0780558	35915177	10.1038/s41593-022-01128-z	Bryois J et al	Brain
QPCT	Q16769	9753	CIS	Depression_iPSYCH_2023	BOTH	-,-	0.720169	0.559824	0.720169	DECODE	metap	1.22878	2092.62	PGC3_SCZ	QPCT	Transcriptome	Pericytes	coloc	Roche_AD, Roche_MS, Columbia_AD, Mathys_AD, Zhou_AD	COLOC_R				0.0741488	35915177	10.1038/s41593-022-01128-z	Bryois J et al	Brain
QPCT	Q16769	9753	CIS	Depression_iPSYCH_2023	BOTH	-,-	0.720169	0.559824	0.720169	DECODE	metap	1.22878	2092.62	PGC3_SCZ	QPCT	Transcriptome	Pericytes	coloc	Roche_AD, Roche_MS, Columbia_AD, Mathys_AD, Zhou_AD	COLOC_R				0.0672705	35915177	10.1038/s41593-022-01128-z	Bryois J et al	Brain
QPCT	Q16769	9753	CIS	Depression_iPSYCH_2023	BOTH	-,-	0.720169	0.559824	0.720169	DECODE	metap	1.22878	2092.62	PGC3_SCZ	QPCT	Transcriptome	Excitatory neurons	coloc	Roche_AD, Roche_MS, Columbia_AD, Mathys_AD, Zhou_AD	COLOC_R				0.0669489	35915177	10.1038/s41593-022-01128-z	Bryois J et al	Brain
QPCT	Q16769	9753	CIS	Depression_iPSYCH_2023	BOTH	-,-	0.720169	0.559824	0.720169	DECODE	metap	1.22878	2092.62	PGC3_SCZ	QPCT	Transcriptome	Pericytes	coloc	Roche_AD, Roche_MS, Columbia_AD, Mathys_AD, Zhou_AD	COLOC_R				0.0633568	35915177	10.1038/s41593-022-01128-z	Bryois J et al	Brain
QPCT	Q16769	9753	CIS	Depression_iPSYCH_2023	BOTH	-,-	0.720169	0.559824	0.720169	DECODE	metap	1.22878	2092.62	PGC3_SCZ	QPCT	Transcriptome	Inhibitory neurons	coloc	Roche_AD, Roche_MS, Columbia_AD, Mathys_AD, Zhou_AD	COLOC_R				0.0599145	35915177	10.1038/s41593-022-01128-z	Bryois J et al	Brain
QPCT	Q16769	9753	CIS	Depression_iPSYCH_2023	BOTH	-,-	0.720169	0.559824	0.720169	DECODE	metap	1.22878	2092.62	PGC3_SCZ	QPCT	Transcriptome	Astrocytes	coloc	Roche_AD, Roche_MS, Columbia_AD, Mathys_AD, Zhou_AD	COLOC_R				0.0591352	35915177	10.1038/s41593-022-01128-z	Bryois J et al	Brain
QPCT	Q16769	9753	CIS	Depression_iPSYCH_2023	BOTH	-,-	0.720169	0.559824	0.720169	DECODE	metap	1.22878	2092.62	PGC3_SCZ	QPCT	Transcriptome	Astrocytes	coloc	Roche_AD, Roche_MS, Columbia_AD, Mathys_AD, Zhou_AD	COLOC_R				0.0557414	35915177	10.1038/s41593-022-01128-z	Bryois J et al	Brain
QPCT	Q16769	9753	CIS	Depression_iPSYCH_2023	BOTH	-,-	0.720169	0.559824	0.720169	DECODE	metap	1.22878	2092.62	PGC3_SCZ	QPCT	Transcriptome	Endothelial cells	coloc	Roche_AD, Roche_MS, Columbia_AD, Mathys_AD, Zhou_AD	COLOC_R				0.0557131	35915177	10.1038/s41593-022-01128-z	Bryois J et al	Brain
QPCT	Q16769	9753	CIS	Depression_iPSYCH_2023	BOTH	-,-	0.720169	0.559824	0.720169	DECODE	metap	1.22878	2092.62	PGC3_SCZ	QPCT	Transcriptome	Endothelial cells	coloc	Roche_AD, Roche_MS, Columbia_AD, Mathys_AD, Zhou_AD	COLOC_R				0.0550371	35915177	10.1038/s41593-022-01128-z	Bryois J et al	Brain
QPCT	Q16769	9753	CIS	Depression_iPSYCH_2023	BOTH	-,-	0.720169	0.559824	0.720169	DECODE	metap	1.22878	2092.62	PGC3_SCZ	QPCT	Transcriptome	Microglia	coloc	Roche_AD, Roche_MS, Columbia_AD, Mathys_AD, Zhou_AD	COLOC_R				0.0541715	35915177	10.1038/s41593-022-01128-z	Bryois J et al	Brain
QPCT	Q16769	9753	CIS	Depression_iPSYCH_2023	BOTH	-,-	0.720169	0.559824	0.720169	DECODE	metap	1.22878	2092.62	PGC3_SCZ	QPCT	Transcriptome	Endothelial cells	coloc	Roche_AD, Roche_MS, Columbia_AD, Mathys_AD, Zhou_AD	COLOC_R				0.054127	35915177	10.1038/s41593-022-01128-z	Bryois J et al	Brain
QPCT	Q16769	9753	CIS	Depression_iPSYCH_2023	BOTH	-,-	0.720169	0.559824	0.720169	DECODE	metap	1.22878	2092.62	PGC3_SCZ	QPCT	Transcriptome	Inhibitory neurons	coloc	Roche_AD, Roche_MS, Columbia_AD, Mathys_AD, Zhou_AD	COLOC_R				0.0527587	35915177	10.1038/s41593-022-01128-z	Bryois J et al	Brain
QPCT	Q16769	9753	CIS	Depression_iPSYCH_2023	BOTH	-,-	0.720169	0.559824	0.720169	DECODE	metap	1.22878	2092.62	PGC3_SCZ	QPCT	Transcriptome	Pericytes	coloc	Roche_AD, Roche_MS, Columbia_AD, Mathys_AD, Zhou_AD	COLOC_R				0.0522245	35915177	10.1038/s41593-022-01128-z	Bryois J et al	Brain
QPCT	Q16769	9753	CIS	Depression_iPSYCH_2023	BOTH	-,-	0.720169	0.559824	0.720169	DECODE	metap	1.22878	2092.62	PGC3_SCZ	QPCT	Transcriptome	Microglia	coloc	Roche_AD, Roche_MS, Columbia_AD, Mathys_AD, Zhou_AD	COLOC_R				0.051903	35915177	10.1038/s41593-022-01128-z	Bryois J et al	Brain
QPCT	Q16769	9753	CIS	Depression_iPSYCH_2023	BOTH	-,-	0.720169	0.559824	0.720169	DECODE	metap	1.22878	2092.62	PGC3_SCZ	QPCT	Transcriptome	Pericytes	coloc	Roche_AD, Roche_MS, Columbia_AD, Mathys_AD, Zhou_AD	COLOC_R				0.0518787	35915177	10.1038/s41593-022-01128-z	Bryois J et al	Brain
QPCT	Q16769	9753	CIS	Depression_iPSYCH_2023	BOTH	-,-	0.720169	0.559824	0.720169	DECODE	metap	1.22878	2092.62	PGC3_SCZ	QPCT	Transcriptome	Endothelial cells	coloc	Roche_AD, Roche_MS, Columbia_AD, Mathys_AD, Zhou_AD	COLOC_R				0.0514365	35915177	10.1038/s41593-022-01128-z	Bryois J et al	Brain
QPCT	Q16769	9753	CIS	Depression_iPSYCH_2023	BOTH	-,-	0.720169	0.559824	0.720169	DECODE	metap	1.22878	2092.62	PGC3_SCZ	QPCT	Transcriptome	Endothelial cells	coloc	Roche_AD, Roche_MS, Columbia_AD, Mathys_AD, Zhou_AD	COLOC_R				0.0501231	35915177	10.1038/s41593-022-01128-z	Bryois J et al	Brain
QPCT	Q16769	9753	CIS	Depression_iPSYCH_2023	BOTH	-,-	0.720169	0.559824	0.720169	DECODE	metap	1.22878	2092.62	PGC3_SCZ	QPCT	Transcriptome	Excitatory neurons	coloc	Roche_AD, Roche_MS, Columbia_AD, Mathys_AD, Zhou_AD	COLOC_R				0.0497407	35915177	10.1038/s41593-022-01128-z	Bryois J et al	Brain
QPCT	Q16769	9753	CIS	Depression_iPSYCH_2023	BOTH	-,-	0.720169	0.559824	0.720169	DECODE	metap	1.22878	2092.62	PGC3_SCZ	QPCT	Transcriptome	Oligodendrocytes	coloc	Roche_AD, Roche_MS, Columbia_AD, Mathys_AD, Zhou_AD	COLOC_R				0.0491083	35915177	10.1038/s41593-022-01128-z	Bryois J et al	Brain
QPCT	Q16769	9753	CIS	Depression_iPSYCH_2023	BOTH	-,-	0.720169	0.559824	0.720169	DECODE	metap	1.22878	2092.62	PGC3_SCZ	QPCT	Transcriptome	Inhibitory neurons	coloc	Roche_AD, Roche_MS, Columbia_AD, Mathys_AD, Zhou_AD	COLOC_R				0.0488944	35915177	10.1038/s41593-022-01128-z	Bryois J et al	Brain
QPCT	Q16769	9753	CIS	Depression_iPSYCH_2023	BOTH	-,-	0.720169	0.559824	0.720169	DECODE	metap	1.22878	2092.62	PGC3_SCZ	QPCT	Transcriptome	OPCs / COPs	coloc	Roche_AD, Roche_MS, Columbia_AD, Mathys_AD, Zhou_AD	COLOC_R				0.0482921	35915177	10.1038/s41593-022-01128-z	Bryois J et al	Brain
QPCT	Q16769	9753	CIS	Depression_iPSYCH_2023	BOTH	-,-	0.720169	0.559824	0.720169	DECODE	metap	1.22878	2092.62	PGC3_SCZ	QPCT	Transcriptome	Pericytes	coloc	Roche_AD, Roche_MS, Columbia_AD, Mathys_AD, Zhou_AD	COLOC_R				0.048224	35915177	10.1038/s41593-022-01128-z	Bryois J et al	Brain
QPCT	Q16769	9753	CIS	Depression_iPSYCH_2023	BOTH	-,-	0.720169	0.559824	0.720169	DECODE	metap	1.22878	2092.62	PGC3_SCZ	QPCT	Transcriptome	Endothelial cells	coloc	Roche_AD, Roche_MS, Columbia_AD, Mathys_AD, Zhou_AD	COLOC_R				0.0478737	35915177	10.1038/s41593-022-01128-z	Bryois J et al	Brain
QPCT	Q16769	9753	CIS	Depression_iPSYCH_2023	BOTH	-,-	0.720169	0.559824	0.720169	DECODE	metap	1.22878	2092.62	PGC3_SCZ	QPCT	Transcriptome	Microglia	coloc	Roche_AD, Roche_MS, Columbia_AD, Mathys_AD, Zhou_AD	COLOC_R				0.0477568	35915177	10.1038/s41593-022-01128-z	Bryois J et al	Brain
QPCT	Q16769	9753	CIS	Depression_iPSYCH_2023	BOTH	-,-	0.720169	0.559824	0.720169	DECODE	metap	1.22878	2092.62	PGC3_SCZ	QPCT	Transcriptome	Oligodendrocytes	coloc	Roche_AD, Roche_MS, Columbia_AD, Mathys_AD, Zhou_AD	COLOC_R				0.0468249	35915177	10.1038/s41593-022-01128-z	Bryois J et al	Brain
QPCT	Q16769	9753	CIS	Depression_iPSYCH_2023	BOTH	-,-	0.720169	0.559824	0.720169	DECODE	metap	1.22878	2092.62	PGC3_SCZ	QPCT	Transcriptome	OPCs / COPs	coloc	Roche_AD, Roche_MS, Columbia_AD, Mathys_AD, Zhou_AD	COLOC_R				0.0464739	35915177	10.1038/s41593-022-01128-z	Bryois J et al	Brain
QPCT	Q16769	9753	CIS	Depression_iPSYCH_2023	BOTH	-,-	0.720169	0.559824	0.720169	DECODE	metap	1.22878	2092.62	PGC3_SCZ	QPCT	Transcriptome	OPCs / COPs	coloc	Roche_AD, Roche_MS, Columbia_AD, Mathys_AD, Zhou_AD	COLOC_R				0.0454068	35915177	10.1038/s41593-022-01128-z	Bryois J et al	Brain
QPCT	Q16769	9753	CIS	Depression_iPSYCH_2023	BOTH	-,-	0.720169	0.559824	0.720169	DECODE	metap	1.22878	2092.62	PGC3_SCZ	QPCT	Transcriptome	Astrocytes	coloc	Roche_AD, Roche_MS, Columbia_AD, Mathys_AD, Zhou_AD	COLOC_R				0.0435713	35915177	10.1038/s41593-022-01128-z	Bryois J et al	Brain
QPCT	Q16769	9753	CIS	Depression_iPSYCH_2023	BOTH	-,-	0.720169	0.559824	0.720169	DECODE	metap	1.22878	2092.62	PGC3_SCZ	QPCT	Transcriptome	Microglia	coloc	Roche_AD, Roche_MS, Columbia_AD, Mathys_AD, Zhou_AD	COLOC_R				0.0435445	35915177	10.1038/s41593-022-01128-z	Bryois J et al	Brain
QPCT	Q16769	9753	CIS	Depression_iPSYCH_2023	BOTH	-,-	0.720169	0.559824	0.720169	DECODE	metap	1.22878	2092.62	PGC3_SCZ	QPCT	Transcriptome	OPCs / COPs	coloc	Roche_AD, Roche_MS, Columbia_AD, Mathys_AD, Zhou_AD	COLOC_R				0.0431854	35915177	10.1038/s41593-022-01128-z	Bryois J et al	Brain
QPCT	Q16769	9753	CIS	Depression_iPSYCH_2023	BOTH	-,-	0.720169	0.559824	0.720169	DECODE	metap	1.22878	2092.62	PGC3_SCZ	QPCT	Transcriptome	Inhibitory neurons	coloc	Roche_AD, Roche_MS, Columbia_AD, Mathys_AD, Zhou_AD	COLOC_R				0.043149	35915177	10.1038/s41593-022-01128-z	Bryois J et al	Brain
QPCT	Q16769	9753	CIS	Depression_iPSYCH_2023	BOTH	-,-	0.720169	0.559824	0.720169	DECODE	metap	1.22878	2092.62	PGC3_SCZ	QPCT	Transcriptome	Oligodendrocytes	coloc	Roche_AD, Roche_MS, Columbia_AD, Mathys_AD, Zhou_AD	COLOC_R				0.0426157	35915177	10.1038/s41593-022-01128-z	Bryois J et al	Brain
QPCT	Q16769	9753	CIS	Depression_iPSYCH_2023	BOTH	-,-	0.720169	0.559824	0.720169	DECODE	metap	1.22878	2092.62	PGC3_SCZ	QPCT	Transcriptome	OPCs / COPs	coloc	Roche_AD, Roche_MS, Columbia_AD, Mathys_AD, Zhou_AD	COLOC_R				0.0423782	35915177	10.1038/s41593-022-01128-z	Bryois J et al	Brain
QPCT	Q16769	9753	CIS	Depression_iPSYCH_2023	BOTH	-,-	0.720169	0.559824	0.720169	DECODE	metap	1.22878	2092.62	PGC3_SCZ	QPCT	Transcriptome	Inhibitory neurons	coloc	Roche_AD, Roche_MS, Columbia_AD, Mathys_AD, Zhou_AD	COLOC_R				0.0414684	35915177	10.1038/s41593-022-01128-z	Bryois J et al	Brain
QPCT	Q16769	9753	CIS	Depression_iPSYCH_2023	BOTH	-,-	0.720169	0.559824	0.720169	DECODE	metap	1.22878	2092.62	PGC3_SCZ	QPCT	Transcriptome	Endothelial cells	coloc	Roche_AD, Roche_MS, Columbia_AD, Mathys_AD, Zhou_AD	COLOC_R				0.0410357	35915177	10.1038/s41593-022-01128-z	Bryois J et al	Brain
QPCT	Q16769	9753	CIS	Depression_iPSYCH_2023	BOTH	-,-	0.720169	0.559824	0.720169	DECODE	metap	1.22878	2092.62	PGC3_SCZ	QPCT	Transcriptome	Inhibitory neurons	coloc	Roche_AD, Roche_MS, Columbia_AD, Mathys_AD, Zhou_AD	COLOC_R				0.0398201	35915177	10.1038/s41593-022-01128-z	Bryois J et al	Brain
QPCT	Q16769	9753	CIS	Depression_iPSYCH_2023	BOTH	-,-	0.720169	0.559824	0.720169	DECODE	metap	1.22878	2092.62	PGC3_SCZ	QPCT	Transcriptome	Inhibitory neurons	coloc	Roche_AD, Roche_MS, Columbia_AD, Mathys_AD, Zhou_AD	COLOC_R				0.0398152	35915177	10.1038/s41593-022-01128-z	Bryois J et al	Brain
QPCT	Q16769	9753	CIS	Depression_iPSYCH_2023	BOTH	-,-	0.720169	0.559824	0.720169	DECODE	metap	1.22878	2092.62	PGC3_SCZ	QPCT	Transcriptome	Oligodendrocytes	coloc	Roche_AD, Roche_MS, Columbia_AD, Mathys_AD, Zhou_AD	COLOC_R				0.0397533	35915177	10.1038/s41593-022-01128-z	Bryois J et al	Brain
QPCT	Q16769	9753	CIS	Depression_iPSYCH_2023	BOTH	-,-	0.720169	0.559824	0.720169	DECODE	metap	1.22878	2092.62	PGC3_SCZ	QPCT	Transcriptome	Inhibitory neurons	coloc	Roche_AD, Roche_MS, Columbia_AD, Mathys_AD, Zhou_AD	COLOC_R				0.0397034	35915177	10.1038/s41593-022-01128-z	Bryois J et al	Brain
QPCT	Q16769	9753	CIS	Depression_iPSYCH_2023	BOTH	-,-	0.720169	0.559824	0.720169	DECODE	metap	1.22878	2092.62	PGC3_SCZ	QPCT	Transcriptome	Astrocytes	coloc	Roche_AD, Roche_MS, Columbia_AD, Mathys_AD, Zhou_AD	COLOC_R				0.0391835	35915177	10.1038/s41593-022-01128-z	Bryois J et al	Brain
QPCT	Q16769	9753	CIS	Depression_iPSYCH_2023	BOTH	-,-	0.720169	0.559824	0.720169	DECODE	metap	1.22878	2092.62	PGC3_SCZ	QPCT	Transcriptome	Inhibitory neurons	coloc	Roche_AD, Roche_MS, Columbia_AD, Mathys_AD, Zhou_AD	COLOC_R				0.038939	35915177	10.1038/s41593-022-01128-z	Bryois J et al	Brain
QPCT	Q16769	9753	CIS	Depression_iPSYCH_2023	BOTH	-,-	0.720169	0.559824	0.720169	DECODE	metap	1.22878	2092.62	PGC3_SCZ	QPCT	Transcriptome	Oligodendrocytes	coloc	Roche_AD, Roche_MS, Columbia_AD, Mathys_AD, Zhou_AD	COLOC_R				0.038924	35915177	10.1038/s41593-022-01128-z	Bryois J et al	Brain
QPCT	Q16769	9753	CIS	Depression_iPSYCH_2023	BOTH	-,-	0.720169	0.559824	0.720169	DECODE	metap	1.22878	2092.62	PGC3_SCZ	QPCT	Transcriptome	Inhibitory neurons	coloc	Roche_AD, Roche_MS, Columbia_AD, Mathys_AD, Zhou_AD	COLOC_R				0.0387303	35915177	10.1038/s41593-022-01128-z	Bryois J et al	Brain
QPCT	Q16769	9753	CIS	Depression_iPSYCH_2023	BOTH	-,-	0.720169	0.559824	0.720169	DECODE	metap	1.22878	2092.62	PGC3_SCZ	QPCT	Transcriptome	Microglia	coloc	Roche_AD, Roche_MS, Columbia_AD, Mathys_AD, Zhou_AD	COLOC_R				0.0386482	35915177	10.1038/s41593-022-01128-z	Bryois J et al	Brain
QPCT	Q16769	9753	CIS	Depression_iPSYCH_2023	BOTH	-,-	0.720169	0.559824	0.720169	DECODE	metap	1.22878	2092.62	PGC3_SCZ	QPCT	Transcriptome	Excitatory neurons	coloc	Roche_AD, Roche_MS, Columbia_AD, Mathys_AD, Zhou_AD	COLOC_R				0.0382337	35915177	10.1038/s41593-022-01128-z	Bryois J et al	Brain
QPCT	Q16769	9753	CIS	Depression_iPSYCH_2023	BOTH	-,-	0.720169	0.559824	0.720169	DECODE	metap	1.22878	2092.62	PGC3_SCZ	QPCT	Transcriptome	Excitatory neurons	coloc	Roche_AD, Roche_MS, Columbia_AD, Mathys_AD, Zhou_AD	COLOC_R				0.0371421	35915177	10.1038/s41593-022-01128-z	Bryois J et al	Brain
QPCT	Q16769	9753	CIS	Depression_iPSYCH_2023	BOTH	-,-	0.720169	0.559824	0.720169	DECODE	metap	1.22878	2092.62	PGC3_SCZ	QPCT	Transcriptome	Excitatory neurons	coloc	Roche_AD, Roche_MS, Columbia_AD, Mathys_AD, Zhou_AD	COLOC_R				0.0369832	35915177	10.1038/s41593-022-01128-z	Bryois J et al	Brain
QPCT	Q16769	9753	CIS	Depression_iPSYCH_2023	BOTH	-,-	0.720169	0.559824	0.720169	DECODE	metap	1.22878	2092.62	PGC3_SCZ	QPCT	Transcriptome	Excitatory neurons	coloc	Roche_AD, Roche_MS, Columbia_AD, Mathys_AD, Zhou_AD	COLOC_R				0.0363256	35915177	10.1038/s41593-022-01128-z	Bryois J et al	Brain
QPCT	Q16769	9753	CIS	Depression_iPSYCH_2023	BOTH	-,-	0.720169	0.559824	0.720169	DECODE	metap	1.22878	2092.62	PGC3_SCZ	QPCT	Transcriptome	Inhibitory neurons	coloc	Roche_AD, Roche_MS, Columbia_AD, Mathys_AD, Zhou_AD	COLOC_R				0.0347085	35915177	10.1038/s41593-022-01128-z	Bryois J et al	Brain
QPCT	Q16769	9753	CIS	Depression_iPSYCH_2023	BOTH	-,-	0.720169	0.559824	0.720169	DECODE	metap	1.22878	2092.62	PGC3_SCZ	QPCT	Transcriptome	Excitatory neurons	coloc	Roche_AD, Roche_MS, Columbia_AD, Mathys_AD, Zhou_AD	COLOC_R				0.0340785	35915177	10.1038/s41593-022-01128-z	Bryois J et al	Brain
QPCT	Q16769	9753	CIS	Depression_iPSYCH_2023	BOTH	-,-	0.720169	0.559824	0.720169	DECODE	metap	1.22878	2092.62	PGC3_SCZ	QPCT	Transcriptome	Inhibitory neurons	coloc	Roche_AD, Roche_MS, Columbia_AD, Mathys_AD, Zhou_AD	COLOC_R				0.0340387	35915177	10.1038/s41593-022-01128-z	Bryois J et al	Brain
QPCT	Q16769	9753	CIS	Depression_iPSYCH_2023	BOTH	-,-	0.720169	0.559824	0.720169	DECODE	metap	1.22878	2092.62	PGC3_SCZ	QPCT	Transcriptome	Excitatory neurons	coloc	Roche_AD, Roche_MS, Columbia_AD, Mathys_AD, Zhou_AD	COLOC_R				0.0335316	35915177	10.1038/s41593-022-01128-z	Bryois J et al	Brain
QPCT	Q16769	9753	CIS	Depression_iPSYCH_2023	BOTH	-,-	0.720169	0.559824	0.720169	DECODE	metap	1.22878	2092.62	PGC3_SCZ	QPCT	Transcriptome	Inhibitory neurons	coloc	Roche_AD, Roche_MS, Columbia_AD, Mathys_AD, Zhou_AD	COLOC_R				0.0333466	35915177	10.1038/s41593-022-01128-z	Bryois J et al	Brain
QPCT	Q16769	9753	CIS	Depression_iPSYCH_2023	BOTH	-,-	0.720169	0.559824	0.720169	DECODE	metap	1.22878	2092.62	PGC3_SCZ	QPCT	Transcriptome	Inhibitory neurons	coloc	Roche_AD, Roche_MS, Columbia_AD, Mathys_AD, Zhou_AD	COLOC_R				0.0330611	35915177	10.1038/s41593-022-01128-z	Bryois J et al	Brain
QPCT	Q16769	9753	CIS	Depression_iPSYCH_2023	BOTH	-,-	0.720169	0.559824	0.720169	DECODE	metap	1.22878	2092.62	PGC3_SCZ	QPCT	Transcriptome	Astrocytes	coloc	Roche_AD, Roche_MS, Columbia_AD, Mathys_AD, Zhou_AD	COLOC_R				0.0315182	35915177	10.1038/s41593-022-01128-z	Bryois J et al	Brain
QPCT	Q16769	9753	CIS	Depression_iPSYCH_2023	BOTH	-,-	0.720169	0.559824	0.720169	DECODE	metap	1.22878	2092.62	PGC3_SCZ	QPCT	Transcriptome	Excitatory neurons	coloc	Roche_AD, Roche_MS, Columbia_AD, Mathys_AD, Zhou_AD	COLOC_R				0.0306211	35915177	10.1038/s41593-022-01128-z	Bryois J et al	Brain
QPCT	Q16769	9753	CIS	Depression_iPSYCH_2023	BOTH	-,-	0.720169	0.559824	0.720169	DECODE	metap	1.22878	2092.62	PGC3_SCZ	QPCT	Transcriptome	Excitatory neurons	coloc	Roche_AD, Roche_MS, Columbia_AD, Mathys_AD, Zhou_AD	COLOC_R				0.030533	35915177	10.1038/s41593-022-01128-z	Bryois J et al	Brain
QPCT	Q16769	9753	CIS	Depression_iPSYCH_2023	BOTH	-,-	0.720169	0.559824	0.720169	DECODE	metap	1.22878	2092.62	PGC3_SCZ	QPCT	Transcriptome	OPCs / COPs	coloc	Roche_AD, Roche_MS, Columbia_AD, Mathys_AD, Zhou_AD	COLOC_R				0.0290427	35915177	10.1038/s41593-022-01128-z	Bryois J et al	Brain
QPCT	Q16769	9753	CIS	Depression_iPSYCH_2023	BOTH	-,-	0.720169	0.559824	0.720169	DECODE	metap	1.22878	2092.62	PGC3_SCZ	QPCT	Transcriptome	Oligodendrocytes	coloc	Roche_AD, Roche_MS, Columbia_AD, Mathys_AD, Zhou_AD	COLOC_R				0.0279513	35915177	10.1038/s41593-022-01128-z	Bryois J et al	Brain
QPCT	Q16769	9753	CIS	Depression_iPSYCH_2023	BOTH	-,-	0.720169	0.559824	0.720169	DECODE	metap	1.22878	2092.62	PGC3_SCZ	QPCT	Transcriptome	Astrocytes	coloc	Roche_AD, Roche_MS, Columbia_AD, Mathys_AD, Zhou_AD	COLOC_R				0.0271299	35915177	10.1038/s41593-022-01128-z	Bryois J et al	Brain
QPCT	Q16769	9753	CIS	Depression_iPSYCH_2023	BOTH	-,-	0.720169	0.559824	0.720169	DECODE	metap	1.22878	2092.62	PGC3_SCZ	QPCT	Transcriptome	Oligodendrocytes	coloc	Roche_AD, Roche_MS, Columbia_AD, Mathys_AD, Zhou_AD	COLOC_R				0.0269319	35915177	10.1038/s41593-022-01128-z	Bryois J et al	Brain
QPCT	Q16769	9753	CIS	Depression_iPSYCH_2023	BOTH	-,-	0.720169	0.559824	0.720169	DECODE	metap	1.22878	2092.62	PGC3_SCZ	QPCT	Transcriptome	Oligodendrocytes	coloc	Roche_AD, Roche_MS, Columbia_AD, Mathys_AD, Zhou_AD	COLOC_R				0.0261893	35915177	10.1038/s41593-022-01128-z	Bryois J et al	Brain
QPCT	Q16769	9753	CIS	Depression_iPSYCH_2023	BOTH	-,-	0.720169	0.559824	0.720169	DECODE	metap	1.22878	2092.62	PGC3_SCZ	QPCT	Transcriptome	Excitatory neurons	coloc	Roche_AD, Roche_MS, Columbia_AD, Mathys_AD, Zhou_AD	COLOC_R				0.025572	35915177	10.1038/s41593-022-01128-z	Bryois J et al	Brain
QPCT	Q16769	9753	CIS	Depression_iPSYCH_2023	BOTH	-,-	0.720169	0.559824	0.720169	DECODE	metap	1.22878	2092.62	PGC3_SCZ	QPCT	Transcriptome	Excitatory neurons	coloc	Roche_AD, Roche_MS, Columbia_AD, Mathys_AD, Zhou_AD	COLOC_R				0.0218115	35915177	10.1038/s41593-022-01128-z	Bryois J et al	Brain
QPCT	Q16769	9753	CIS	Depression_iPSYCH_2023	BOTH	-,-	0.720169	0.559824	0.720169	DECODE	metap	1.22878	2092.62	PGC3_SCZ	QPCT	Transcriptome	Excitatory neurons	coloc	Roche_AD, Roche_MS, Columbia_AD, Mathys_AD, Zhou_AD	COLOC_R				0.017352	35915177	10.1038/s41593-022-01128-z	Bryois J et al	Brain
QPCT	Q16769	9753	CIS	Depression_iPSYCH_2023	BOTH	-,-	0.720169	0.559824	0.720169	DECODE	metap	1.22878	2092.62	PGC3_SCZ	QPCT	Transcriptome	Excitatory neurons	coloc	Roche_AD, Roche_MS, Columbia_AD, Mathys_AD, Zhou_AD	COLOC_R				0.00985229	35915177	10.1038/s41593-022-01128-z	Bryois J et al	Brain
QPCT	Q16769	9753	CIS	Depression_iPSYCH_2023	BOTH	-,-	0.720169	0.559824	0.720169	DECODE	metap	1.22878	2092.62	PGC3_SCZ	QPCT	Transcriptome	Microglia	coloc	Roche_AD, Roche_MS, Columbia_AD, Mathys_AD, Zhou_AD	COLOC_R				0.000755712	35915177	10.1038/s41593-022-01128-z	Bryois J et al	Brain
QPCT	Q16769	9753	CIS	Depression_iPSYCH_2023	BOTH	-,-	0.720169	0.559824	0.720169	DECODE	metap	1.22878	2092.62	PGC3_SCZ	QPCT	Transcriptome	OPCs / COPs	coloc	Roche_AD, Roche_MS, Columbia_AD, Mathys_AD, Zhou_AD	COLOC_R				0.000693065	35915177	10.1038/s41593-022-01128-z	Bryois J et al	Brain
QPCT	Q16769	9753	CIS	Depression_iPSYCH_2023	BOTH	-,-	0.720169	0.559824	0.720169	DECODE	metap	1.22878	2092.62	PGC3_SCZ	QPCT	Transcriptome	Inhibitory neurons	coloc	Roche_AD, Roche_MS, Columbia_AD, Mathys_AD, Zhou_AD	COLOC_R				0.000484218	35915177	10.1038/s41593-022-01128-z	Bryois J et al	Brain
QPCT	Q16769	9753	CIS	Depression_iPSYCH_2023	BOTH	-,-	0.720169	0.559824	0.720169	DECODE	metap	1.22878	2092.62	PGC3_SCZ	QPCT	Transcriptome	Pericytes	coloc	Roche_AD, Roche_MS, Columbia_AD, Mathys_AD, Zhou_AD	COLOC_R				0.000451315	35915177	10.1038/s41593-022-01128-z	Bryois J et al	Brain
QPCT	Q16769	9753	CIS	Depression_iPSYCH_2023	BOTH	-,-	0.720169	0.559824	0.720169	DECODE	metap	1.22878	2092.62	PGC3_SCZ	QPCT	Transcriptome	Excitatory neurons	coloc	Roche_AD, Roche_MS, Columbia_AD, Mathys_AD, Zhou_AD	COLOC_R				0.000365014	35915177	10.1038/s41593-022-01128-z	Bryois J et al	Brain
QPCT	Q16769	9753	CIS	Depression_iPSYCH_2023	BOTH	-,-	0.720169	0.559824	0.720169	DECODE	metap	1.22878	2092.62	PGC3_SCZ	QPCT	Transcriptome	Endothelial cells	coloc	Roche_AD, Roche_MS, Columbia_AD, Mathys_AD, Zhou_AD	COLOC_R				0.000343835	35915177	10.1038/s41593-022-01128-z	Bryois J et al	Brain
QPCT	Q16769	9753	CIS	Depression_iPSYCH_2023	BOTH	-,-	0.720169	0.559824	0.720169	DECODE	metap	1.22878	2092.62	PGC3_SCZ	QPCT	Transcriptome	Oligodendrocytes	coloc	Roche_AD, Roche_MS, Columbia_AD, Mathys_AD, Zhou_AD	COLOC_R				0.000258009	35915177	10.1038/s41593-022-01128-z	Bryois J et al	Brain
QPCT	Q16769	9753	CIS	Depression_iPSYCH_2023	BOTH	-,-	0.720169	0.559824	0.720169	DECODE	metap	1.22878	2092.62	PGC3_SCZ	QPCT	Transcriptome	Astrocytes	coloc	Roche_AD, Roche_MS, Columbia_AD, Mathys_AD, Zhou_AD	COLOC_R				0.00023163	35915177	10.1038/s41593-022-01128-z	Bryois J et al	Brain
QPCT	Q16769	9753	CIS	Depression_iPSYCH_2023	BOTH	-,-	0.720169	0.559824	0.720169	DECODE	metap	1.22878	2092.62	PGC3_SCZ	QPCT	Transcriptome	Oligodendrocytes	coloc	Roche_AD, Roche_MS, Columbia_AD, Mathys_AD, Zhou_AD	COLOC_R				2.60585e-07	35915177	10.1038/s41593-022-01128-z	Bryois J et al	Brain
QPCT	Q16769	9753	CIS	Depression_iPSYCH_2023	BOTH	-,-	0.720169	0.559824	0.720169	DECODE	metap	1.22878	2092.62	SCZ	QPCT	Transcriptome	Brain_Frontal_Cortex_BA9	TWAS	GteX	FUSION			2.17e-06		34416157	10.1016/j.ajhg.2021.07.011	Ayg√ºn N et al	Brain
QPCT	Q16769	9753	CIS	Depression_iPSYCH_2023	BOTH	-,-	0.720169	0.559824	0.720169	DECODE	metap	1.22878	2092.62	SCZ	QPCT	Transcriptome	blood	MR, coloc	eQTLGen	TwoSampleMR, coloc	0.131361	0.0287823	5.0201e-06	0.992244	37418754	10.1093/schbul/sbad100	Li X	blood
QPCT	Q16769	9753	CIS	Depression_iPSYCH_2023	BOTH	-,-	0.720169	0.559824	0.720169	DECODE	metap	1.22878	2092.62	Schizophrenia	QPCT	Transcriptome	brain caudate nucleus	SMR	Gtex	SMR	0.08637	0.0332041	0.0092903		36319771	10.1038/s41593-022-01182-7	Benjamin KJM	brain caudate nucleus
QPCT	Q16769	9753	TRANS	BIP_PGC3_noukb	BOTH	+,+	0.678897	0.382648	0.823243	DECODE	UKBB_PPP	0.803397	2606.22	SCZ	QPCT	Proteome	PLASMA	MR	deCODE	TwoSampleMR	0.129624	0.036718	0.000415178		37085628	10.1007/s00439-023-02562-0	Dang et al Human Genetics	BLOOD
QPCT	Q16769	9753	TRANS	BIP_PGC3_noukb	BOTH	+,+	0.678897	0.382648	0.823243	DECODE	UKBB_PPP	0.803397	2606.22	BIP	QPCT	Proteome	PLASMA	MR	deCODE	TwoSampleMR	0.0539462	0.0480508	0.261568		37085628	10.1007/s00439-023-02562-0	Dang et al Human Genetics	BLOOD
QPCT	Q16769	9753	TRANS	BIP_PGC3_noukb	BOTH	+,+	0.678897	0.382648	0.823243	DECODE	UKBB_PPP	0.803397	2606.22	Bipolar disorder	QPCT	Proteome	PLASMA	MR	AGES	TwoSampleMR	0.127299	0.0346863	0.000242546		36280454	https://doi.org/10.1016/j.biopsych.2022.08.015	Lu et al Biol Psychiatry	BLOOD
QPCT	Q16769	9753	TRANS	BIP_PGC3_noukb	BOTH	+,+	0.678897	0.382648	0.823243	DECODE	UKBB_PPP	0.803397	2606.22	Bipolar disorder	QPCT	Proteome	PLASMA	MR	FENLAND	TwoSampleMR	0.108644	0.0849439	0.200896		36280454	https://doi.org/10.1016/j.biopsych.2022.08.015	Lu et al Biol Psychiatry	BLOOD
QPCT	Q16769	9753	TRANS	BIP_PGC3_noukb	BOTH	+,+	0.678897	0.382648	0.823243	DECODE	UKBB_PPP	0.803397	2606.22	Major depressive disorder	QPCT	Proteome	PLASMA	MR	AGES	TwoSampleMR	-0.00664207	0.0158672	0.675505		36280454	https://doi.org/10.1016/j.biopsych.2022.08.015	Lu et al Biol Psychiatry	BLOOD
QPCT	Q16769	9753	TRANS	BIP_PGC3_noukb	BOTH	+,+	0.678897	0.382648	0.823243	DECODE	UKBB_PPP	0.803397	2606.22	Major depressive disorder	QPCT	Proteome	PLASMA	MR	FENLAND	TwoSampleMR	-0.0217397	0.0328552	0.508173		36280454	https://doi.org/10.1016/j.biopsych.2022.08.015	Lu et al Biol Psychiatry	BLOOD
QPCT	Q16769	9753	TRANS	BIP_PGC3_noukb	BOTH	+,+	0.678897	0.382648	0.823243	DECODE	UKBB_PPP	0.803397	2606.22	Schizophrenia	QPCT	Proteome	PLASMA	MR	AGES	TwoSampleMR	0.131361	0.0287823	5.0201e-06		36280454	https://doi.org/10.1016/j.biopsych.2022.08.015	Lu et al Biol Psychiatry	BLOOD
QPCT	Q16769	9753	TRANS	BIP_PGC3_noukb	BOTH	+,+	0.678897	0.382648	0.823243	DECODE	UKBB_PPP	0.803397	2606.22	Schizophrenia	QPCT	Proteome	PLASMA	MR	FENLAND	TwoSampleMR	0.12103	0.0515624	0.0189119		36280454	https://doi.org/10.1016/j.biopsych.2022.08.015	Lu et al Biol Psychiatry	BLOOD
QPCT	Q16769	9753	TRANS	BIP_PGC3_noukb	BOTH	+,+	0.678897	0.382648	0.823243	DECODE	UKBB_PPP	0.803397	2606.22	SCZ_PGC3	QPCT	Transcriptome	DLPFC	MR	CMC+GTEX	MendelianRandomization			0.896159		35460606	10.1016/j.ajhg.2022.04.004	Jiang eet all Am J Hum Genet	BRAIN
QPCT	Q16769	9753	TRANS	BIP_PGC3_noukb	BOTH	+,+	0.678897	0.382648	0.823243	DECODE	UKBB_PPP	0.803397	2606.22	SCZ_PGC3	QPCT	Transcriptome	DLPFC	MR	CMC+GTEX	MendelianRandomization			0.0182074		35460606	10.1016/j.ajhg.2022.04.004	Jiang eet all Am J Hum Genet	BRAIN
QPCT	Q16769	9753	TRANS	BIP_PGC3_noukb	BOTH	+,+	0.678897	0.382648	0.823243	DECODE	UKBB_PPP	0.803397	2606.22	SCZ_PGC3	QPCT	Transcriptome	DLPFC	MR	CMC+GTEX	MendelianRandomization			0.390552		35460606	10.1016/j.ajhg.2022.04.004	Jiang eet all Am J Hum Genet	BRAIN
QPCT	Q16769	9753	TRANS	BIP_PGC3_noukb	BOTH	+,+	0.678897	0.382648	0.823243	DECODE	UKBB_PPP	0.803397	2606.22	SCZ_PGC3	QPCT	Transcriptome	DLPFC	MR	CMC+GTEX	EMIC			0.0309822		35460606	10.1016/j.ajhg.2022.04.004	Jiang eet all Am J Hum Genet	BRAIN
QPCT	Q16769	9753	TRANS	BIP_PGC3_noukb	BOTH	+,+	0.678897	0.382648	0.823243	DECODE	UKBB_PPP	0.803397	2606.22	BIP_2019_Stahl_etall	QPCT	Transcriptome	DLPFC	MR	CMC+GTEX	MendelianRandomization			0.555674		35460606	10.1016/j.ajhg.2022.04.004	Jiang eet all Am J Hum Genet	BRAIN
QPCT	Q16769	9753	TRANS	BIP_PGC3_noukb	BOTH	+,+	0.678897	0.382648	0.823243	DECODE	UKBB_PPP	0.803397	2606.22	BIP_2019_Stahl_etall	QPCT	Transcriptome	DLPFC	MR	CMC+GTEX	MendelianRandomization			.		35460606	10.1016/j.ajhg.2022.04.004	Jiang eet all Am J Hum Genet	BRAIN
QPCT	Q16769	9753	TRANS	BIP_PGC3_noukb	BOTH	+,+	0.678897	0.382648	0.823243	DECODE	UKBB_PPP	0.803397	2606.22	BIP_2019_Stahl_etall	QPCT	Transcriptome	DLPFC	MR	CMC+GTEX	MendelianRandomization			0.079189		35460606	10.1016/j.ajhg.2022.04.004	Jiang eet all Am J Hum Genet	BRAIN
QPCT	Q16769	9753	TRANS	BIP_PGC3_noukb	BOTH	+,+	0.678897	0.382648	0.823243	DECODE	UKBB_PPP	0.803397	2606.22	BIP_2019_Stahl_etall	QPCT	Transcriptome	DLPFC	MR	CMC+GTEX	EMIC			0.613034		35460606	10.1016/j.ajhg.2022.04.004	Jiang eet all Am J Hum Genet	BRAIN
QPCT	Q16769	9753	TRANS	BIP_PGC3_noukb	BOTH	+,+	0.678897	0.382648	0.823243	DECODE	UKBB_PPP	0.803397	2606.22	Deepression_Wray_tall	QPCT	Transcriptome	BRAIN DLPFC	MR	PsychENCODE	TwoSampleMR	-0.01	0.01	0.306		35296807	10.1038/s41380-022-01507-9	Deng et all Mol Psychiatry	BRAIN
QPCT	Q16769	9753	TRANS	BIP_PGC3_noukb	BOTH	+,+	0.678897	0.382648	0.823243	DECODE	UKBB_PPP	0.803397	2606.22	Deepression_Wray_tall	QPCT	Proteiome	BLOOD	MR	AGES	TwoSampleMR	-0.01	0.02	0.676		35296807	10.1038/s41380-022-01507-9	Deng et all Mol Psychiatry	BLOOD
QPCT	Q16769	9753	TRANS	BIP_PGC3_noukb	BOTH	+,+	0.678897	0.382648	0.823243	DECODE	UKBB_PPP	0.803397	2606.22	SCZ PGC wave3	QPCT	Transcriptome	GTEX DLPFC EQTL	JTI	GTEx	JTI	0.21		4.61e-06		34628600	10.1038/s41588-020-0706-2	Zhou et all Mol Neurobiol	BRAIN
QPCT	Q16769	9753	TRANS	BIP_PGC3_noukb	BOTH	+,+	0.678897	0.382648	0.823243	DECODE	UKBB_PPP	0.803397	2606.22	SCZ_PGC3	QPCT	Transcriptome	DLPFC	SMR	CMC+GTEX	SMR	0.0498938	0.0184098	0.00672474		35460606	10.1016/j.ajhg.2022.04.004	Jiang eet all Am J Hum Genet	BRAIN
QPCT	Q16769	9753	TRANS	BIP_PGC3_noukb	BOTH	+,+	0.678897	0.382648	0.823243	DECODE	UKBB_PPP	0.803397	2606.22	SCZ_PGC3	QPCT	Transcriptome_Transcriptlvel	DLPFC	SMR	CMC+GTEX	SMR	0.0538896	0.0200754	0.00726676		35460606	10.1016/j.ajhg.2022.04.004	Jiang eet all Am J Hum Genet	BRAIN
QPCT	Q16769	9753	TRANS	BIP_PGC3_noukb	BOTH	+,+	0.678897	0.382648	0.823243	DECODE	UKBB_PPP	0.803397	2606.22	SCZ.Clozuk.2018	QPCT	Transcriptome	BRAIN	SMR	PsychENCODE	SMR	0.0293924	0.0150335	0.0506		30545856	10.1126/science.aat8127	Gandal et all science	BRAIN
QPCT	Q16769	9753	TRANS	BIP_PGC3_noukb	BOTH	+,+	0.678897	0.382648	0.823243	DECODE	UKBB_PPP	0.803397	2606.22	BD.PGC.ruderferCell2018	QPCT	Transcriptome	BRAIN	SMR	PsychENCODE	SMR	0.0241764	0.0229882	0.292944		30545856	10.1126/science.aat8127	Gandal et all science	BRAIN
QPCT	Q16769	9753	TRANS	BIP_PGC3_noukb	BOTH	+,+	0.678897	0.382648	0.823243	DECODE	UKBB_PPP	0.803397	2606.22	Depression Howard et all	QPCT	Proteiome	BRAIN DPFC	SMR	ROS/MAP	SMR	-0.0383904	0.0615454	0.532776		33846625	10.1038/s41593-021-00832-6	Wingo Nat Neurosci	BRAIN
QPCT	Q16769	9753	TRANS	BIP_PGC3_noukb	BOTH	+,+	0.678897	0.382648	0.823243	DECODE	UKBB_PPP	0.803397	2606.22	SCZ	QPCT	Proteiome	BLOOD	SMR	eQTLGen	SMR	0.133726	0.0511967	0.00900122		37415601	10.3389/fgene.2023.1191264	Gedik et all Front Genet	BLOOD
QPCT	Q16769	9753	TRANS	BIP_PGC3_noukb	BOTH	+,+	0.678897	0.382648	0.823243	DECODE	UKBB_PPP	0.803397	2606.22	MDD	QPCT	Proteiome	BRAIN	SMR	BrainMeta	SMR	-0.00774357	0.00709822	0.275309		37415601	10.3389/fgene.2023.1191264	Gedik et all Front Genet	BRAIN
QPCT	Q16769	9753	TRANS	BIP_PGC3_noukb	BOTH	+,+	0.678897	0.382648	0.823243	DECODE	UKBB_PPP	0.803397	2606.22	BIP	QPCT	Proteiome	BRAIN	SMR	BrainMeta	SMR	0.0499789	0.0155523	0.00131084		37415601	10.3389/fgene.2023.1191264	Gedik et all Front Genet	BRAIN
QPCT	Q16769	9753	TRANS	BIP_PGC3_noukb	BOTH	+,+	0.678897	0.382648	0.823243	DECODE	UKBB_PPP	0.803397	2606.22	SCZ	QPCT	Proteiome	BRAIN	SMR	BrainMeta	SMR	0.0456507	0.0137478	0.000898309		37415601	10.3389/fgene.2023.1191264	Gedik et all Front Genet	BRAIN
QPCT	Q16769	9753	TRANS	BIP_PGC3_noukb	BOTH	+,+	0.678897	0.382648	0.823243	DECODE	UKBB_PPP	0.803397	2606.22	MDD	QPCT	Proteiome	BLOOD	SMR	eQTLGen	SMR	-0.0256833	0.028283	0.363835		37415601	10.3389/fgene.2023.1191264	Gedik et all Front Genet	BLOOD
QPCT	Q16769	9753	TRANS	BIP_PGC3_noukb	BOTH	+,+	0.678897	0.382648	0.823243	DECODE	UKBB_PPP	0.803397	2606.22	BIP	QPCT	Proteiome	BLOOD	SMR	eQTLGen	SMR	0.146383	0.0646558	0.023572		37415601	10.3389/fgene.2023.1191264	Gedik et all Front Genet	BLOOD
QPCT	Q16769	9753	TRANS	BIP_PGC3_noukb	BOTH	+,+	0.678897	0.382648	0.823243	DECODE	UKBB_PPP	0.803397	2606.22	SCZ	QPCT	Proteiome	BLOOD	SMR	deCODE	SMR	0.134385	0.0389362	0.000557632		37415601	10.3389/fgene.2023.1191264	Gedik et all Front Genet	BLOOD
QPCT	Q16769	9753	TRANS	BIP_PGC3_noukb	BOTH	+,+	0.678897	0.382648	0.823243	DECODE	UKBB_PPP	0.803397	2606.22	MDD	QPCT	Proteiome	BRAIN	SMR	Wingo et al., 2022, in 722 samples	SMR	-0.0127171	0.0134414	0.344089		37415601	10.3389/fgene.2023.1191264	Gedik et all Front Genet	BRAIN
QPCT	Q16769	9753	TRANS	BIP_PGC3_noukb	BOTH	+,+	0.678897	0.382648	0.823243	DECODE	UKBB_PPP	0.803397	2606.22	BIP	QPCT	Proteiome	BRAIN	SMR	Wingo et al., 2022, in 722 samples	SMR	0.0698041	0.0305605	0.022364		37415601	10.3389/fgene.2023.1191264	Gedik et all Front Genet	BRAIN
QPCT	Q16769	9753	TRANS	BIP_PGC3_noukb	BOTH	+,+	0.678897	0.382648	0.823243	DECODE	UKBB_PPP	0.803397	2606.22	SCZ	QPCT	Proteiome	BRAIN	SMR	Wingo et al., 2022, in 722 samples	SMR	0.0702507	0.0273442	0.0101955		37415601	10.3389/fgene.2023.1191264	Gedik et all Front Genet	BRAIN
QPCT	Q16769	9753	TRANS	BIP_PGC3_noukb	BOTH	+,+	0.678897	0.382648	0.823243	DECODE	UKBB_PPP	0.803397	2606.22	MDD	QPCT	Proteiome	BLOOD	SMR	deCODE	SMR	-0.0049864	0.0222131	0.822384		37415601	10.3389/fgene.2023.1191264	Gedik et all Front Genet	BLOOD
QPCT	Q16769	9753	TRANS	BIP_PGC3_noukb	BOTH	+,+	0.678897	0.382648	0.823243	DECODE	UKBB_PPP	0.803397	2606.22	BIP	QPCT	Proteiome	BLOOD	SMR	deCODE	SMR	0.0539462	0.0481033	0.26209		37415601	10.3389/fgene.2023.1191264	Gedik et all Front Genet	BLOOD
QPCT	Q16769	9753	TRANS	BIP_PGC3_noukb	BOTH	+,+	0.678897	0.382648	0.823243	DECODE	UKBB_PPP	0.803397	2606.22	SCZ	QPCT	Transcriptome	BRAIN_DLPFC	TWAS	CMC	FUSION	2.48156		0.0131		31691811	10.1093/hmg/ddz253	Hall et al Hum Mol Genet	BRAIN
QPCT	Q16769	9753	TRANS	BIP_PGC3_noukb	BOTH	+,+	0.678897	0.382648	0.823243	DECODE	UKBB_PPP	0.803397	2606.22	SCZ.Clozuk.2018	QPCT	Transcriptome	BRAIN	TWAS	PsychENCODE	FUSION	2.56		0.0106		30545856	10.1126/science.aat8127	Gandal et all science	BRAIN
QPCT	Q16769	9753	TRANS	BIP_PGC3_noukb	BOTH	+,+	0.678897	0.382648	0.823243	DECODE	UKBB_PPP	0.803397	2606.22	BD.PGC.ruderferCell2018	QPCT	Transcriptome	BRAIN	TWAS	PsychENCODE	FUSION	0.4793		0.632		30545856	10.1126/science.aat8127	Gandal et all science	BRAIN
QPCT	Q16769	9753	TRANS	BIP_PGC3_noukb	BOTH	+,+	0.678897	0.382648	0.823243	DECODE	UKBB_PPP	0.803397	2606.22	SCZ_PGC2+CLOZUK	QPCT	Transcriptome	HIPPO	TWAS	Collado-Torres	FUSION	4.15508		3.25e-05		31174959	10.1016/j.neuron.2019.05.013	ColladoTorres_neuron_twas etal. Neuron	BRAIN
QPCT	Q16769	9753	TRANS	BIP_PGC3_noukb	BOTH	+,+	0.678897	0.382648	0.823243	DECODE	UKBB_PPP	0.803397	2606.22	SCZ_PGC2+CLOZUK	QPCT	Transcriptome	HIPPO	TWAS	Collado-Torres	FUSION	3.98306		6.8e-05		31174959	10.1016/j.neuron.2019.05.013	ColladoTorres_neuron_twas etal. Neuron	BRAIN
QPCT	Q16769	9753	TRANS	BIP_PGC3_noukb	BOTH	+,+	0.678897	0.382648	0.823243	DECODE	UKBB_PPP	0.803397	2606.22	SCZ_PGC2+CLOZUK	QPCT	Transcriptome	HIPPO	TWAS	Collado-Torres	FUSION	3.97298		7.1e-05		31174959	10.1016/j.neuron.2019.05.013	ColladoTorres_neuron_twas etal. Neuron	BRAIN
QPCT	Q16769	9753	TRANS	BIP_PGC3_noukb	BOTH	+,+	0.678897	0.382648	0.823243	DECODE	UKBB_PPP	0.803397	2606.22	SCZ_PGC2+CLOZUK	QPCT	Transcriptome	HIPPO	TWAS	Collado-Torres	FUSION	3.88675		0.000102		31174959	10.1016/j.neuron.2019.05.013	ColladoTorres_neuron_twas etal. Neuron	BRAIN
QPCT	Q16769	9753	TRANS	BIP_PGC3_noukb	BOTH	+,+	0.678897	0.382648	0.823243	DECODE	UKBB_PPP	0.803397	2606.22	SCZ_PGC2+CLOZUK	QPCT	Transcriptome	HIPPO	TWAS	Collado-Torres	FUSION	3.88694		0.000102		31174959	10.1016/j.neuron.2019.05.013	ColladoTorres_neuron_twas etal. Neuron	BRAIN
QPCT	Q16769	9753	TRANS	BIP_PGC3_noukb	BOTH	+,+	0.678897	0.382648	0.823243	DECODE	UKBB_PPP	0.803397	2606.22	SCZ_PGC2+CLOZUK	QPCT	Transcriptome	HIPPO	TWAS	Collado-Torres	FUSION	3.85381		0.000116		31174959	10.1016/j.neuron.2019.05.013	ColladoTorres_neuron_twas etal. Neuron	BRAIN
QPCT	Q16769	9753	TRANS	BIP_PGC3_noukb	BOTH	+,+	0.678897	0.382648	0.823243	DECODE	UKBB_PPP	0.803397	2606.22	SCZ_PGC2+CLOZUK	QPCT	Transcriptome	HIPPO	TWAS	Collado-Torres	FUSION	3.81781		0.000135		31174959	10.1016/j.neuron.2019.05.013	ColladoTorres_neuron_twas etal. Neuron	BRAIN
QPCT	Q16769	9753	TRANS	BIP_PGC3_noukb	BOTH	+,+	0.678897	0.382648	0.823243	DECODE	UKBB_PPP	0.803397	2606.22	SCZ_PGC2+CLOZUK	QPCT	Transcriptome	HIPPO	TWAS	Collado-Torres	FUSION	3.80498		0.000142		31174959	10.1016/j.neuron.2019.05.013	ColladoTorres_neuron_twas etal. Neuron	BRAIN
QPCT	Q16769	9753	TRANS	BIP_PGC3_noukb	BOTH	+,+	0.678897	0.382648	0.823243	DECODE	UKBB_PPP	0.803397	2606.22	SCZ_PGC2+CLOZUK	QPCT	Transcriptome	HIPPO	TWAS	Collado-Torres	FUSION	3.78877		0.000151		31174959	10.1016/j.neuron.2019.05.013	ColladoTorres_neuron_twas etal. Neuron	BRAIN
QPCT	Q16769	9753	TRANS	BIP_PGC3_noukb	BOTH	+,+	0.678897	0.382648	0.823243	DECODE	UKBB_PPP	0.803397	2606.22	SCZ_PGC2+CLOZUK	QPCT	Transcriptome	HIPPO	TWAS	Collado-Torres	FUSION	3.6998		0.000216		31174959	10.1016/j.neuron.2019.05.013	ColladoTorres_neuron_twas etal. Neuron	BRAIN
QPCT	Q16769	9753	TRANS	BIP_PGC3_noukb	BOTH	+,+	0.678897	0.382648	0.823243	DECODE	UKBB_PPP	0.803397	2606.22	SCZ_PGC2+CLOZUK	QPCT	Transcriptome	HIPPO	TWAS	Collado-Torres	FUSION	3.50734		0.000453		31174959	10.1016/j.neuron.2019.05.013	ColladoTorres_neuron_twas etal. Neuron	BRAIN
QPCT	Q16769	9753	TRANS	BIP_PGC3_noukb	BOTH	+,+	0.678897	0.382648	0.823243	DECODE	UKBB_PPP	0.803397	2606.22	SCZ_PGC2+CLOZUK	QPCT	Transcriptome	HIPPO	TWAS	Collado-Torres	FUSION	3.41627		0.000635		31174959	10.1016/j.neuron.2019.05.013	ColladoTorres_neuron_twas etal. Neuron	BRAIN
QPCT	Q16769	9753	TRANS	BIP_PGC3_noukb	BOTH	+,+	0.678897	0.382648	0.823243	DECODE	UKBB_PPP	0.803397	2606.22	SCZ_PGC2+CLOZUK	QPCT	Transcriptome	HIPPO	TWAS	Collado-Torres	FUSION	3.34582		0.00082		31174959	10.1016/j.neuron.2019.05.013	ColladoTorres_neuron_twas etal. Neuron	BRAIN
QPCT	Q16769	9753	TRANS	BIP_PGC3_noukb	BOTH	+,+	0.678897	0.382648	0.823243	DECODE	UKBB_PPP	0.803397	2606.22	SCZ_PGC2	QPCT	Transcriptome	HIPPO	TWAS	Collado-Torres	FUSION	4.3879		1.14e-05		31174959	10.1016/j.neuron.2019.05.013	ColladoTorres_neuron_twas etal. Neuron	BRAIN
QPCT	Q16769	9753	TRANS	BIP_PGC3_noukb	BOTH	+,+	0.678897	0.382648	0.823243	DECODE	UKBB_PPP	0.803397	2606.22	SCZ_PGC2	QPCT	Transcriptome	HIPPO	TWAS	Collado-Torres	FUSION	4.36		1.32e-05		31174959	10.1016/j.neuron.2019.05.013	ColladoTorres_neuron_twas etal. Neuron	BRAIN
QPCT	Q16769	9753	TRANS	BIP_PGC3_noukb	BOTH	+,+	0.678897	0.382648	0.823243	DECODE	UKBB_PPP	0.803397	2606.22	SCZ_PGC2	QPCT	Transcriptome	HIPPO	TWAS	Collado-Torres	FUSION	4.31288		1.61e-05		31174959	10.1016/j.neuron.2019.05.013	ColladoTorres_neuron_twas etal. Neuron	BRAIN
QPCT	Q16769	9753	TRANS	BIP_PGC3_noukb	BOTH	+,+	0.678897	0.382648	0.823243	DECODE	UKBB_PPP	0.803397	2606.22	SCZ_PGC2	QPCT	Transcriptome	HIPPO	TWAS	Collado-Torres	FUSION	4.2835		1.84e-05		31174959	10.1016/j.neuron.2019.05.013	ColladoTorres_neuron_twas etal. Neuron	BRAIN
QPCT	Q16769	9753	TRANS	BIP_PGC3_noukb	BOTH	+,+	0.678897	0.382648	0.823243	DECODE	UKBB_PPP	0.803397	2606.22	SCZ_PGC2	QPCT	Transcriptome	HIPPO	TWAS	Collado-Torres	FUSION	4.13738		3.51e-05		31174959	10.1016/j.neuron.2019.05.013	ColladoTorres_neuron_twas etal. Neuron	BRAIN
QPCT	Q16769	9753	TRANS	BIP_PGC3_noukb	BOTH	+,+	0.678897	0.382648	0.823243	DECODE	UKBB_PPP	0.803397	2606.22	SCZ_PGC2	QPCT	Transcriptome	HIPPO	TWAS	Collado-Torres	FUSION	4.13644		3.53e-05		31174959	10.1016/j.neuron.2019.05.013	ColladoTorres_neuron_twas etal. Neuron	BRAIN
QPCT	Q16769	9753	TRANS	BIP_PGC3_noukb	BOTH	+,+	0.678897	0.382648	0.823243	DECODE	UKBB_PPP	0.803397	2606.22	SCZ_PGC2	QPCT	Transcriptome	HIPPO	TWAS	Collado-Torres	FUSION	3.99389		6.5e-05		31174959	10.1016/j.neuron.2019.05.013	ColladoTorres_neuron_twas etal. Neuron	BRAIN
QPCT	Q16769	9753	TRANS	BIP_PGC3_noukb	BOTH	+,+	0.678897	0.382648	0.823243	DECODE	UKBB_PPP	0.803397	2606.22	SCZ_PGC2	QPCT	Transcriptome	HIPPO	TWAS	Collado-Torres	FUSION	3.98683		6.7e-05		31174959	10.1016/j.neuron.2019.05.013	ColladoTorres_neuron_twas etal. Neuron	BRAIN
QPCT	Q16769	9753	TRANS	BIP_PGC3_noukb	BOTH	+,+	0.678897	0.382648	0.823243	DECODE	UKBB_PPP	0.803397	2606.22	SCZ_PGC2	QPCT	Transcriptome	HIPPO	TWAS	Collado-Torres	FUSION	3.90503		9.42e-05		31174959	10.1016/j.neuron.2019.05.013	ColladoTorres_neuron_twas etal. Neuron	BRAIN
QPCT	Q16769	9753	TRANS	BIP_PGC3_noukb	BOTH	+,+	0.678897	0.382648	0.823243	DECODE	UKBB_PPP	0.803397	2606.22	SCZ_PGC2	QPCT	Transcriptome	HIPPO	TWAS	Collado-Torres	FUSION	3.84517		0.00012		31174959	10.1016/j.neuron.2019.05.013	ColladoTorres_neuron_twas etal. Neuron	BRAIN
QPCT	Q16769	9753	TRANS	BIP_PGC3_noukb	BOTH	+,+	0.678897	0.382648	0.823243	DECODE	UKBB_PPP	0.803397	2606.22	SCZ_PGC2	QPCT	Transcriptome	HIPPO	TWAS	Collado-Torres	FUSION	3.79831		0.000146		31174959	10.1016/j.neuron.2019.05.013	ColladoTorres_neuron_twas etal. Neuron	BRAIN
QPCT	Q16769	9753	TRANS	BIP_PGC3_noukb	BOTH	+,+	0.678897	0.382648	0.823243	DECODE	UKBB_PPP	0.803397	2606.22	SCZ_PGC2	QPCT	Transcriptome	HIPPO	TWAS	Collado-Torres	FUSION	3.73		0.00019		31174959	10.1016/j.neuron.2019.05.013	ColladoTorres_neuron_twas etal. Neuron	BRAIN
QPCT	Q16769	9753	TRANS	BIP_PGC3_noukb	BOTH	+,+	0.678897	0.382648	0.823243	DECODE	UKBB_PPP	0.803397	2606.22	SCZ_PGC2	QPCT	Transcriptome	HIPPO	TWAS	Collado-Torres	FUSION	3.43		0.000594		31174959	10.1016/j.neuron.2019.05.013	ColladoTorres_neuron_twas etal. Neuron	BRAIN
QPCT	Q16769	9753	TRANS	BIP_PGC3_noukb	BOTH	+,+	0.678897	0.382648	0.823243	DECODE	UKBB_PPP	0.803397	2606.22	Schizophrenia	QPCT	Transcriptome	BRAIN DPFC	TWAS	783 donors of European ancestry	FUSION	3.59502		0.000324		35882878	10.1038/s41467-022-31873-5	Wingo et all Nat Commun	BRAIN
QPCT	Q16769	9753	TRANS	BIP_PGC3_noukb	BOTH	+,+	0.678897	0.382648	0.823243	DECODE	UKBB_PPP	0.803397	2606.22	Depression Howard et all	QPCT	Proteiome	BRAIN DPFC	PWAS	ROS/MAP	FUSION	0.2652		0.791		33846625	10.1038/s41593-021-00832-6	Wingo Nat Neurosci	BRAIN
QPCT	Q16769	9753	TRANS	BIP_PGC3_noukb	BOTH	+,+	0.678897	0.382648	0.823243	DECODE	UKBB_PPP	0.803397	2606.22	Depression Howard et all	QPCT	Proteiome	BRAIN	PWAS	ROS/MAP	FUSION	-0.176056		0.86		33846625	10.1038/s41593-021-00832-6	Wingo Nat Neurosci	BRAIN
QPCT	Q16769	9753	TRANS	BIP_PGC3_noukb	BOTH	+,+	0.678897	0.382648	0.823243	DECODE	UKBB_PPP	0.803397	2606.22	PGC3_SCZ	QPCT	Transcriptome	Oligodendrocytes	coloc	Roche_AD, Roche_MS, Columbia_AD, Mathys_AD, Zhou_AD	COLOC_R				0.851884	35915177	10.1038/s41593-022-01128-z	Bryois J et al	Brain
QPCT	Q16769	9753	TRANS	BIP_PGC3_noukb	BOTH	+,+	0.678897	0.382648	0.823243	DECODE	UKBB_PPP	0.803397	2606.22	PGC3_SCZ	QPCT	Transcriptome	Astrocytes	coloc	Roche_AD, Roche_MS, Columbia_AD, Mathys_AD, Zhou_AD	COLOC_R				0.826731	35915177	10.1038/s41593-022-01128-z	Bryois J et al	Brain
QPCT	Q16769	9753	TRANS	BIP_PGC3_noukb	BOTH	+,+	0.678897	0.382648	0.823243	DECODE	UKBB_PPP	0.803397	2606.22	PGC3_SCZ	QPCT	Transcriptome	Excitatory neurons	coloc	Roche_AD, Roche_MS, Columbia_AD, Mathys_AD, Zhou_AD	COLOC_R				0.563666	35915177	10.1038/s41593-022-01128-z	Bryois J et al	Brain
QPCT	Q16769	9753	TRANS	BIP_PGC3_noukb	BOTH	+,+	0.678897	0.382648	0.823243	DECODE	UKBB_PPP	0.803397	2606.22	PGC3_SCZ	QPCT	Transcriptome	Endothelial cells	coloc	Roche_AD, Roche_MS, Columbia_AD, Mathys_AD, Zhou_AD	COLOC_R				0.437892	35915177	10.1038/s41593-022-01128-z	Bryois J et al	Brain
QPCT	Q16769	9753	TRANS	BIP_PGC3_noukb	BOTH	+,+	0.678897	0.382648	0.823243	DECODE	UKBB_PPP	0.803397	2606.22	PGC3_SCZ	QPCT	Transcriptome	Endothelial cells	coloc	Roche_AD, Roche_MS, Columbia_AD, Mathys_AD, Zhou_AD	COLOC_R				0.370703	35915177	10.1038/s41593-022-01128-z	Bryois J et al	Brain
QPCT	Q16769	9753	TRANS	BIP_PGC3_noukb	BOTH	+,+	0.678897	0.382648	0.823243	DECODE	UKBB_PPP	0.803397	2606.22	PGC3_SCZ	QPCT	Transcriptome	Astrocytes	coloc	Roche_AD, Roche_MS, Columbia_AD, Mathys_AD, Zhou_AD	COLOC_R				0.367198	35915177	10.1038/s41593-022-01128-z	Bryois J et al	Brain
QPCT	Q16769	9753	TRANS	BIP_PGC3_noukb	BOTH	+,+	0.678897	0.382648	0.823243	DECODE	UKBB_PPP	0.803397	2606.22	PGC3_SCZ	QPCT	Transcriptome	OPCs / COPs	coloc	Roche_AD, Roche_MS, Columbia_AD, Mathys_AD, Zhou_AD	COLOC_R				0.302532	35915177	10.1038/s41593-022-01128-z	Bryois J et al	Brain
QPCT	Q16769	9753	TRANS	BIP_PGC3_noukb	BOTH	+,+	0.678897	0.382648	0.823243	DECODE	UKBB_PPP	0.803397	2606.22	PGC3_SCZ	QPCT	Transcriptome	Microglia	coloc	Roche_AD, Roche_MS, Columbia_AD, Mathys_AD, Zhou_AD	COLOC_R				0.288146	35915177	10.1038/s41593-022-01128-z	Bryois J et al	Brain
QPCT	Q16769	9753	TRANS	BIP_PGC3_noukb	BOTH	+,+	0.678897	0.382648	0.823243	DECODE	UKBB_PPP	0.803397	2606.22	PGC3_SCZ	QPCT	Transcriptome	Endothelial cells	coloc	Roche_AD, Roche_MS, Columbia_AD, Mathys_AD, Zhou_AD	COLOC_R				0.270334	35915177	10.1038/s41593-022-01128-z	Bryois J et al	Brain
QPCT	Q16769	9753	TRANS	BIP_PGC3_noukb	BOTH	+,+	0.678897	0.382648	0.823243	DECODE	UKBB_PPP	0.803397	2606.22	PGC3_SCZ	QPCT	Transcriptome	OPCs / COPs	coloc	Roche_AD, Roche_MS, Columbia_AD, Mathys_AD, Zhou_AD	COLOC_R				0.259208	35915177	10.1038/s41593-022-01128-z	Bryois J et al	Brain
QPCT	Q16769	9753	TRANS	BIP_PGC3_noukb	BOTH	+,+	0.678897	0.382648	0.823243	DECODE	UKBB_PPP	0.803397	2606.22	PGC3_SCZ	QPCT	Transcriptome	Oligodendrocytes	coloc	Roche_AD, Roche_MS, Columbia_AD, Mathys_AD, Zhou_AD	COLOC_R				0.215006	35915177	10.1038/s41593-022-01128-z	Bryois J et al	Brain
QPCT	Q16769	9753	TRANS	BIP_PGC3_noukb	BOTH	+,+	0.678897	0.382648	0.823243	DECODE	UKBB_PPP	0.803397	2606.22	PGC3_SCZ	QPCT	Transcriptome	Excitatory neurons	coloc	Roche_AD, Roche_MS, Columbia_AD, Mathys_AD, Zhou_AD	COLOC_R				0.181999	35915177	10.1038/s41593-022-01128-z	Bryois J et al	Brain
QPCT	Q16769	9753	TRANS	BIP_PGC3_noukb	BOTH	+,+	0.678897	0.382648	0.823243	DECODE	UKBB_PPP	0.803397	2606.22	PGC3_SCZ	QPCT	Transcriptome	Microglia	coloc	Roche_AD, Roche_MS, Columbia_AD, Mathys_AD, Zhou_AD	COLOC_R				0.157398	35915177	10.1038/s41593-022-01128-z	Bryois J et al	Brain
QPCT	Q16769	9753	TRANS	BIP_PGC3_noukb	BOTH	+,+	0.678897	0.382648	0.823243	DECODE	UKBB_PPP	0.803397	2606.22	PGC3_SCZ	QPCT	Transcriptome	Endothelial cells	coloc	Roche_AD, Roche_MS, Columbia_AD, Mathys_AD, Zhou_AD	COLOC_R				0.143237	35915177	10.1038/s41593-022-01128-z	Bryois J et al	Brain
QPCT	Q16769	9753	TRANS	BIP_PGC3_noukb	BOTH	+,+	0.678897	0.382648	0.823243	DECODE	UKBB_PPP	0.803397	2606.22	PGC3_SCZ	QPCT	Transcriptome	OPCs / COPs	coloc	Roche_AD, Roche_MS, Columbia_AD, Mathys_AD, Zhou_AD	COLOC_R				0.129821	35915177	10.1038/s41593-022-01128-z	Bryois J et al	Brain
QPCT	Q16769	9753	TRANS	BIP_PGC3_noukb	BOTH	+,+	0.678897	0.382648	0.823243	DECODE	UKBB_PPP	0.803397	2606.22	PGC3_SCZ	QPCT	Transcriptome	Microglia	coloc	Roche_AD, Roche_MS, Columbia_AD, Mathys_AD, Zhou_AD	COLOC_R				0.125151	35915177	10.1038/s41593-022-01128-z	Bryois J et al	Brain
QPCT	Q16769	9753	TRANS	BIP_PGC3_noukb	BOTH	+,+	0.678897	0.382648	0.823243	DECODE	UKBB_PPP	0.803397	2606.22	PGC3_SCZ	QPCT	Transcriptome	Pericytes	coloc	Roche_AD, Roche_MS, Columbia_AD, Mathys_AD, Zhou_AD	COLOC_R				0.114237	35915177	10.1038/s41593-022-01128-z	Bryois J et al	Brain
QPCT	Q16769	9753	TRANS	BIP_PGC3_noukb	BOTH	+,+	0.678897	0.382648	0.823243	DECODE	UKBB_PPP	0.803397	2606.22	PGC3_SCZ	QPCT	Transcriptome	Astrocytes	coloc	Roche_AD, Roche_MS, Columbia_AD, Mathys_AD, Zhou_AD	COLOC_R				0.108247	35915177	10.1038/s41593-022-01128-z	Bryois J et al	Brain
QPCT	Q16769	9753	TRANS	BIP_PGC3_noukb	BOTH	+,+	0.678897	0.382648	0.823243	DECODE	UKBB_PPP	0.803397	2606.22	PGC3_SCZ	QPCT	Transcriptome	Pericytes	coloc	Roche_AD, Roche_MS, Columbia_AD, Mathys_AD, Zhou_AD	COLOC_R				0.102019	35915177	10.1038/s41593-022-01128-z	Bryois J et al	Brain
QPCT	Q16769	9753	TRANS	BIP_PGC3_noukb	BOTH	+,+	0.678897	0.382648	0.823243	DECODE	UKBB_PPP	0.803397	2606.22	PGC3_SCZ	QPCT	Transcriptome	Endothelial cells	coloc	Roche_AD, Roche_MS, Columbia_AD, Mathys_AD, Zhou_AD	COLOC_R				0.101301	35915177	10.1038/s41593-022-01128-z	Bryois J et al	Brain
QPCT	Q16769	9753	TRANS	BIP_PGC3_noukb	BOTH	+,+	0.678897	0.382648	0.823243	DECODE	UKBB_PPP	0.803397	2606.22	PGC3_SCZ	QPCT	Transcriptome	Microglia	coloc	Roche_AD, Roche_MS, Columbia_AD, Mathys_AD, Zhou_AD	COLOC_R				0.0998673	35915177	10.1038/s41593-022-01128-z	Bryois J et al	Brain
QPCT	Q16769	9753	TRANS	BIP_PGC3_noukb	BOTH	+,+	0.678897	0.382648	0.823243	DECODE	UKBB_PPP	0.803397	2606.22	PGC3_SCZ	QPCT	Transcriptome	Microglia	coloc	Roche_AD, Roche_MS, Columbia_AD, Mathys_AD, Zhou_AD	COLOC_R				0.0965994	35915177	10.1038/s41593-022-01128-z	Bryois J et al	Brain
QPCT	Q16769	9753	TRANS	BIP_PGC3_noukb	BOTH	+,+	0.678897	0.382648	0.823243	DECODE	UKBB_PPP	0.803397	2606.22	PGC3_SCZ	QPCT	Transcriptome	Microglia	coloc	Roche_AD, Roche_MS, Columbia_AD, Mathys_AD, Zhou_AD	COLOC_R				0.0942622	35915177	10.1038/s41593-022-01128-z	Bryois J et al	Brain
QPCT	Q16769	9753	TRANS	BIP_PGC3_noukb	BOTH	+,+	0.678897	0.382648	0.823243	DECODE	UKBB_PPP	0.803397	2606.22	PGC3_SCZ	QPCT	Transcriptome	Endothelial cells	coloc	Roche_AD, Roche_MS, Columbia_AD, Mathys_AD, Zhou_AD	COLOC_R				0.094208	35915177	10.1038/s41593-022-01128-z	Bryois J et al	Brain
QPCT	Q16769	9753	TRANS	BIP_PGC3_noukb	BOTH	+,+	0.678897	0.382648	0.823243	DECODE	UKBB_PPP	0.803397	2606.22	PGC3_SCZ	QPCT	Transcriptome	Microglia	coloc	Roche_AD, Roche_MS, Columbia_AD, Mathys_AD, Zhou_AD	COLOC_R				0.092428	35915177	10.1038/s41593-022-01128-z	Bryois J et al	Brain
QPCT	Q16769	9753	TRANS	BIP_PGC3_noukb	BOTH	+,+	0.678897	0.382648	0.823243	DECODE	UKBB_PPP	0.803397	2606.22	PGC3_SCZ	QPCT	Transcriptome	Endothelial cells	coloc	Roche_AD, Roche_MS, Columbia_AD, Mathys_AD, Zhou_AD	COLOC_R				0.0893991	35915177	10.1038/s41593-022-01128-z	Bryois J et al	Brain
QPCT	Q16769	9753	TRANS	BIP_PGC3_noukb	BOTH	+,+	0.678897	0.382648	0.823243	DECODE	UKBB_PPP	0.803397	2606.22	PGC3_SCZ	QPCT	Transcriptome	OPCs / COPs	coloc	Roche_AD, Roche_MS, Columbia_AD, Mathys_AD, Zhou_AD	COLOC_R				0.0889974	35915177	10.1038/s41593-022-01128-z	Bryois J et al	Brain
QPCT	Q16769	9753	TRANS	BIP_PGC3_noukb	BOTH	+,+	0.678897	0.382648	0.823243	DECODE	UKBB_PPP	0.803397	2606.22	PGC3_SCZ	QPCT	Transcriptome	Astrocytes	coloc	Roche_AD, Roche_MS, Columbia_AD, Mathys_AD, Zhou_AD	COLOC_R				0.0887376	35915177	10.1038/s41593-022-01128-z	Bryois J et al	Brain
QPCT	Q16769	9753	TRANS	BIP_PGC3_noukb	BOTH	+,+	0.678897	0.382648	0.823243	DECODE	UKBB_PPP	0.803397	2606.22	PGC3_SCZ	QPCT	Transcriptome	Endothelial cells	coloc	Roche_AD, Roche_MS, Columbia_AD, Mathys_AD, Zhou_AD	COLOC_R				0.0811882	35915177	10.1038/s41593-022-01128-z	Bryois J et al	Brain
QPCT	Q16769	9753	TRANS	BIP_PGC3_noukb	BOTH	+,+	0.678897	0.382648	0.823243	DECODE	UKBB_PPP	0.803397	2606.22	PGC3_SCZ	QPCT	Transcriptome	Astrocytes	coloc	Roche_AD, Roche_MS, Columbia_AD, Mathys_AD, Zhou_AD	COLOC_R				0.0801179	35915177	10.1038/s41593-022-01128-z	Bryois J et al	Brain
QPCT	Q16769	9753	TRANS	BIP_PGC3_noukb	BOTH	+,+	0.678897	0.382648	0.823243	DECODE	UKBB_PPP	0.803397	2606.22	PGC3_SCZ	QPCT	Transcriptome	Pericytes	coloc	Roche_AD, Roche_MS, Columbia_AD, Mathys_AD, Zhou_AD	COLOC_R				0.0780558	35915177	10.1038/s41593-022-01128-z	Bryois J et al	Brain
QPCT	Q16769	9753	TRANS	BIP_PGC3_noukb	BOTH	+,+	0.678897	0.382648	0.823243	DECODE	UKBB_PPP	0.803397	2606.22	PGC3_SCZ	QPCT	Transcriptome	Pericytes	coloc	Roche_AD, Roche_MS, Columbia_AD, Mathys_AD, Zhou_AD	COLOC_R				0.0741488	35915177	10.1038/s41593-022-01128-z	Bryois J et al	Brain
QPCT	Q16769	9753	TRANS	BIP_PGC3_noukb	BOTH	+,+	0.678897	0.382648	0.823243	DECODE	UKBB_PPP	0.803397	2606.22	PGC3_SCZ	QPCT	Transcriptome	Pericytes	coloc	Roche_AD, Roche_MS, Columbia_AD, Mathys_AD, Zhou_AD	COLOC_R				0.0672705	35915177	10.1038/s41593-022-01128-z	Bryois J et al	Brain
QPCT	Q16769	9753	TRANS	BIP_PGC3_noukb	BOTH	+,+	0.678897	0.382648	0.823243	DECODE	UKBB_PPP	0.803397	2606.22	PGC3_SCZ	QPCT	Transcriptome	Excitatory neurons	coloc	Roche_AD, Roche_MS, Columbia_AD, Mathys_AD, Zhou_AD	COLOC_R				0.0669489	35915177	10.1038/s41593-022-01128-z	Bryois J et al	Brain
QPCT	Q16769	9753	TRANS	BIP_PGC3_noukb	BOTH	+,+	0.678897	0.382648	0.823243	DECODE	UKBB_PPP	0.803397	2606.22	PGC3_SCZ	QPCT	Transcriptome	Pericytes	coloc	Roche_AD, Roche_MS, Columbia_AD, Mathys_AD, Zhou_AD	COLOC_R				0.0633568	35915177	10.1038/s41593-022-01128-z	Bryois J et al	Brain
QPCT	Q16769	9753	TRANS	BIP_PGC3_noukb	BOTH	+,+	0.678897	0.382648	0.823243	DECODE	UKBB_PPP	0.803397	2606.22	PGC3_SCZ	QPCT	Transcriptome	Inhibitory neurons	coloc	Roche_AD, Roche_MS, Columbia_AD, Mathys_AD, Zhou_AD	COLOC_R				0.0599145	35915177	10.1038/s41593-022-01128-z	Bryois J et al	Brain
QPCT	Q16769	9753	TRANS	BIP_PGC3_noukb	BOTH	+,+	0.678897	0.382648	0.823243	DECODE	UKBB_PPP	0.803397	2606.22	PGC3_SCZ	QPCT	Transcriptome	Astrocytes	coloc	Roche_AD, Roche_MS, Columbia_AD, Mathys_AD, Zhou_AD	COLOC_R				0.0591352	35915177	10.1038/s41593-022-01128-z	Bryois J et al	Brain
QPCT	Q16769	9753	TRANS	BIP_PGC3_noukb	BOTH	+,+	0.678897	0.382648	0.823243	DECODE	UKBB_PPP	0.803397	2606.22	PGC3_SCZ	QPCT	Transcriptome	Astrocytes	coloc	Roche_AD, Roche_MS, Columbia_AD, Mathys_AD, Zhou_AD	COLOC_R				0.0557414	35915177	10.1038/s41593-022-01128-z	Bryois J et al	Brain
QPCT	Q16769	9753	TRANS	BIP_PGC3_noukb	BOTH	+,+	0.678897	0.382648	0.823243	DECODE	UKBB_PPP	0.803397	2606.22	PGC3_SCZ	QPCT	Transcriptome	Endothelial cells	coloc	Roche_AD, Roche_MS, Columbia_AD, Mathys_AD, Zhou_AD	COLOC_R				0.0557131	35915177	10.1038/s41593-022-01128-z	Bryois J et al	Brain
QPCT	Q16769	9753	TRANS	BIP_PGC3_noukb	BOTH	+,+	0.678897	0.382648	0.823243	DECODE	UKBB_PPP	0.803397	2606.22	PGC3_SCZ	QPCT	Transcriptome	Endothelial cells	coloc	Roche_AD, Roche_MS, Columbia_AD, Mathys_AD, Zhou_AD	COLOC_R				0.0550371	35915177	10.1038/s41593-022-01128-z	Bryois J et al	Brain
QPCT	Q16769	9753	TRANS	BIP_PGC3_noukb	BOTH	+,+	0.678897	0.382648	0.823243	DECODE	UKBB_PPP	0.803397	2606.22	PGC3_SCZ	QPCT	Transcriptome	Microglia	coloc	Roche_AD, Roche_MS, Columbia_AD, Mathys_AD, Zhou_AD	COLOC_R				0.0541715	35915177	10.1038/s41593-022-01128-z	Bryois J et al	Brain
QPCT	Q16769	9753	TRANS	BIP_PGC3_noukb	BOTH	+,+	0.678897	0.382648	0.823243	DECODE	UKBB_PPP	0.803397	2606.22	PGC3_SCZ	QPCT	Transcriptome	Endothelial cells	coloc	Roche_AD, Roche_MS, Columbia_AD, Mathys_AD, Zhou_AD	COLOC_R				0.054127	35915177	10.1038/s41593-022-01128-z	Bryois J et al	Brain
QPCT	Q16769	9753	TRANS	BIP_PGC3_noukb	BOTH	+,+	0.678897	0.382648	0.823243	DECODE	UKBB_PPP	0.803397	2606.22	PGC3_SCZ	QPCT	Transcriptome	Inhibitory neurons	coloc	Roche_AD, Roche_MS, Columbia_AD, Mathys_AD, Zhou_AD	COLOC_R				0.0527587	35915177	10.1038/s41593-022-01128-z	Bryois J et al	Brain
QPCT	Q16769	9753	TRANS	BIP_PGC3_noukb	BOTH	+,+	0.678897	0.382648	0.823243	DECODE	UKBB_PPP	0.803397	2606.22	PGC3_SCZ	QPCT	Transcriptome	Pericytes	coloc	Roche_AD, Roche_MS, Columbia_AD, Mathys_AD, Zhou_AD	COLOC_R				0.0522245	35915177	10.1038/s41593-022-01128-z	Bryois J et al	Brain
QPCT	Q16769	9753	TRANS	BIP_PGC3_noukb	BOTH	+,+	0.678897	0.382648	0.823243	DECODE	UKBB_PPP	0.803397	2606.22	PGC3_SCZ	QPCT	Transcriptome	Microglia	coloc	Roche_AD, Roche_MS, Columbia_AD, Mathys_AD, Zhou_AD	COLOC_R				0.051903	35915177	10.1038/s41593-022-01128-z	Bryois J et al	Brain
QPCT	Q16769	9753	TRANS	BIP_PGC3_noukb	BOTH	+,+	0.678897	0.382648	0.823243	DECODE	UKBB_PPP	0.803397	2606.22	PGC3_SCZ	QPCT	Transcriptome	Pericytes	coloc	Roche_AD, Roche_MS, Columbia_AD, Mathys_AD, Zhou_AD	COLOC_R				0.0518787	35915177	10.1038/s41593-022-01128-z	Bryois J et al	Brain
QPCT	Q16769	9753	TRANS	BIP_PGC3_noukb	BOTH	+,+	0.678897	0.382648	0.823243	DECODE	UKBB_PPP	0.803397	2606.22	PGC3_SCZ	QPCT	Transcriptome	Endothelial cells	coloc	Roche_AD, Roche_MS, Columbia_AD, Mathys_AD, Zhou_AD	COLOC_R				0.0514365	35915177	10.1038/s41593-022-01128-z	Bryois J et al	Brain
QPCT	Q16769	9753	TRANS	BIP_PGC3_noukb	BOTH	+,+	0.678897	0.382648	0.823243	DECODE	UKBB_PPP	0.803397	2606.22	PGC3_SCZ	QPCT	Transcriptome	Endothelial cells	coloc	Roche_AD, Roche_MS, Columbia_AD, Mathys_AD, Zhou_AD	COLOC_R				0.0501231	35915177	10.1038/s41593-022-01128-z	Bryois J et al	Brain
QPCT	Q16769	9753	TRANS	BIP_PGC3_noukb	BOTH	+,+	0.678897	0.382648	0.823243	DECODE	UKBB_PPP	0.803397	2606.22	PGC3_SCZ	QPCT	Transcriptome	Excitatory neurons	coloc	Roche_AD, Roche_MS, Columbia_AD, Mathys_AD, Zhou_AD	COLOC_R				0.0497407	35915177	10.1038/s41593-022-01128-z	Bryois J et al	Brain
QPCT	Q16769	9753	TRANS	BIP_PGC3_noukb	BOTH	+,+	0.678897	0.382648	0.823243	DECODE	UKBB_PPP	0.803397	2606.22	PGC3_SCZ	QPCT	Transcriptome	Oligodendrocytes	coloc	Roche_AD, Roche_MS, Columbia_AD, Mathys_AD, Zhou_AD	COLOC_R				0.0491083	35915177	10.1038/s41593-022-01128-z	Bryois J et al	Brain
QPCT	Q16769	9753	TRANS	BIP_PGC3_noukb	BOTH	+,+	0.678897	0.382648	0.823243	DECODE	UKBB_PPP	0.803397	2606.22	PGC3_SCZ	QPCT	Transcriptome	Inhibitory neurons	coloc	Roche_AD, Roche_MS, Columbia_AD, Mathys_AD, Zhou_AD	COLOC_R				0.0488944	35915177	10.1038/s41593-022-01128-z	Bryois J et al	Brain
QPCT	Q16769	9753	TRANS	BIP_PGC3_noukb	BOTH	+,+	0.678897	0.382648	0.823243	DECODE	UKBB_PPP	0.803397	2606.22	PGC3_SCZ	QPCT	Transcriptome	OPCs / COPs	coloc	Roche_AD, Roche_MS, Columbia_AD, Mathys_AD, Zhou_AD	COLOC_R				0.0482921	35915177	10.1038/s41593-022-01128-z	Bryois J et al	Brain
QPCT	Q16769	9753	TRANS	BIP_PGC3_noukb	BOTH	+,+	0.678897	0.382648	0.823243	DECODE	UKBB_PPP	0.803397	2606.22	PGC3_SCZ	QPCT	Transcriptome	Pericytes	coloc	Roche_AD, Roche_MS, Columbia_AD, Mathys_AD, Zhou_AD	COLOC_R				0.048224	35915177	10.1038/s41593-022-01128-z	Bryois J et al	Brain
QPCT	Q16769	9753	TRANS	BIP_PGC3_noukb	BOTH	+,+	0.678897	0.382648	0.823243	DECODE	UKBB_PPP	0.803397	2606.22	PGC3_SCZ	QPCT	Transcriptome	Endothelial cells	coloc	Roche_AD, Roche_MS, Columbia_AD, Mathys_AD, Zhou_AD	COLOC_R				0.0478737	35915177	10.1038/s41593-022-01128-z	Bryois J et al	Brain
QPCT	Q16769	9753	TRANS	BIP_PGC3_noukb	BOTH	+,+	0.678897	0.382648	0.823243	DECODE	UKBB_PPP	0.803397	2606.22	PGC3_SCZ	QPCT	Transcriptome	Microglia	coloc	Roche_AD, Roche_MS, Columbia_AD, Mathys_AD, Zhou_AD	COLOC_R				0.0477568	35915177	10.1038/s41593-022-01128-z	Bryois J et al	Brain
QPCT	Q16769	9753	TRANS	BIP_PGC3_noukb	BOTH	+,+	0.678897	0.382648	0.823243	DECODE	UKBB_PPP	0.803397	2606.22	PGC3_SCZ	QPCT	Transcriptome	Oligodendrocytes	coloc	Roche_AD, Roche_MS, Columbia_AD, Mathys_AD, Zhou_AD	COLOC_R				0.0468249	35915177	10.1038/s41593-022-01128-z	Bryois J et al	Brain
QPCT	Q16769	9753	TRANS	BIP_PGC3_noukb	BOTH	+,+	0.678897	0.382648	0.823243	DECODE	UKBB_PPP	0.803397	2606.22	PGC3_SCZ	QPCT	Transcriptome	OPCs / COPs	coloc	Roche_AD, Roche_MS, Columbia_AD, Mathys_AD, Zhou_AD	COLOC_R				0.0464739	35915177	10.1038/s41593-022-01128-z	Bryois J et al	Brain
QPCT	Q16769	9753	TRANS	BIP_PGC3_noukb	BOTH	+,+	0.678897	0.382648	0.823243	DECODE	UKBB_PPP	0.803397	2606.22	PGC3_SCZ	QPCT	Transcriptome	OPCs / COPs	coloc	Roche_AD, Roche_MS, Columbia_AD, Mathys_AD, Zhou_AD	COLOC_R				0.0454068	35915177	10.1038/s41593-022-01128-z	Bryois J et al	Brain
QPCT	Q16769	9753	TRANS	BIP_PGC3_noukb	BOTH	+,+	0.678897	0.382648	0.823243	DECODE	UKBB_PPP	0.803397	2606.22	PGC3_SCZ	QPCT	Transcriptome	Astrocytes	coloc	Roche_AD, Roche_MS, Columbia_AD, Mathys_AD, Zhou_AD	COLOC_R				0.0435713	35915177	10.1038/s41593-022-01128-z	Bryois J et al	Brain
QPCT	Q16769	9753	TRANS	BIP_PGC3_noukb	BOTH	+,+	0.678897	0.382648	0.823243	DECODE	UKBB_PPP	0.803397	2606.22	PGC3_SCZ	QPCT	Transcriptome	Microglia	coloc	Roche_AD, Roche_MS, Columbia_AD, Mathys_AD, Zhou_AD	COLOC_R				0.0435445	35915177	10.1038/s41593-022-01128-z	Bryois J et al	Brain
QPCT	Q16769	9753	TRANS	BIP_PGC3_noukb	BOTH	+,+	0.678897	0.382648	0.823243	DECODE	UKBB_PPP	0.803397	2606.22	PGC3_SCZ	QPCT	Transcriptome	OPCs / COPs	coloc	Roche_AD, Roche_MS, Columbia_AD, Mathys_AD, Zhou_AD	COLOC_R				0.0431854	35915177	10.1038/s41593-022-01128-z	Bryois J et al	Brain
QPCT	Q16769	9753	TRANS	BIP_PGC3_noukb	BOTH	+,+	0.678897	0.382648	0.823243	DECODE	UKBB_PPP	0.803397	2606.22	PGC3_SCZ	QPCT	Transcriptome	Inhibitory neurons	coloc	Roche_AD, Roche_MS, Columbia_AD, Mathys_AD, Zhou_AD	COLOC_R				0.043149	35915177	10.1038/s41593-022-01128-z	Bryois J et al	Brain
QPCT	Q16769	9753	TRANS	BIP_PGC3_noukb	BOTH	+,+	0.678897	0.382648	0.823243	DECODE	UKBB_PPP	0.803397	2606.22	PGC3_SCZ	QPCT	Transcriptome	Oligodendrocytes	coloc	Roche_AD, Roche_MS, Columbia_AD, Mathys_AD, Zhou_AD	COLOC_R				0.0426157	35915177	10.1038/s41593-022-01128-z	Bryois J et al	Brain
QPCT	Q16769	9753	TRANS	BIP_PGC3_noukb	BOTH	+,+	0.678897	0.382648	0.823243	DECODE	UKBB_PPP	0.803397	2606.22	PGC3_SCZ	QPCT	Transcriptome	OPCs / COPs	coloc	Roche_AD, Roche_MS, Columbia_AD, Mathys_AD, Zhou_AD	COLOC_R				0.0423782	35915177	10.1038/s41593-022-01128-z	Bryois J et al	Brain
QPCT	Q16769	9753	TRANS	BIP_PGC3_noukb	BOTH	+,+	0.678897	0.382648	0.823243	DECODE	UKBB_PPP	0.803397	2606.22	PGC3_SCZ	QPCT	Transcriptome	Inhibitory neurons	coloc	Roche_AD, Roche_MS, Columbia_AD, Mathys_AD, Zhou_AD	COLOC_R				0.0414684	35915177	10.1038/s41593-022-01128-z	Bryois J et al	Brain
QPCT	Q16769	9753	TRANS	BIP_PGC3_noukb	BOTH	+,+	0.678897	0.382648	0.823243	DECODE	UKBB_PPP	0.803397	2606.22	PGC3_SCZ	QPCT	Transcriptome	Endothelial cells	coloc	Roche_AD, Roche_MS, Columbia_AD, Mathys_AD, Zhou_AD	COLOC_R				0.0410357	35915177	10.1038/s41593-022-01128-z	Bryois J et al	Brain
QPCT	Q16769	9753	TRANS	BIP_PGC3_noukb	BOTH	+,+	0.678897	0.382648	0.823243	DECODE	UKBB_PPP	0.803397	2606.22	PGC3_SCZ	QPCT	Transcriptome	Inhibitory neurons	coloc	Roche_AD, Roche_MS, Columbia_AD, Mathys_AD, Zhou_AD	COLOC_R				0.0398201	35915177	10.1038/s41593-022-01128-z	Bryois J et al	Brain
QPCT	Q16769	9753	TRANS	BIP_PGC3_noukb	BOTH	+,+	0.678897	0.382648	0.823243	DECODE	UKBB_PPP	0.803397	2606.22	PGC3_SCZ	QPCT	Transcriptome	Inhibitory neurons	coloc	Roche_AD, Roche_MS, Columbia_AD, Mathys_AD, Zhou_AD	COLOC_R				0.0398152	35915177	10.1038/s41593-022-01128-z	Bryois J et al	Brain
QPCT	Q16769	9753	TRANS	BIP_PGC3_noukb	BOTH	+,+	0.678897	0.382648	0.823243	DECODE	UKBB_PPP	0.803397	2606.22	PGC3_SCZ	QPCT	Transcriptome	Oligodendrocytes	coloc	Roche_AD, Roche_MS, Columbia_AD, Mathys_AD, Zhou_AD	COLOC_R				0.0397533	35915177	10.1038/s41593-022-01128-z	Bryois J et al	Brain
QPCT	Q16769	9753	TRANS	BIP_PGC3_noukb	BOTH	+,+	0.678897	0.382648	0.823243	DECODE	UKBB_PPP	0.803397	2606.22	PGC3_SCZ	QPCT	Transcriptome	Inhibitory neurons	coloc	Roche_AD, Roche_MS, Columbia_AD, Mathys_AD, Zhou_AD	COLOC_R				0.0397034	35915177	10.1038/s41593-022-01128-z	Bryois J et al	Brain
QPCT	Q16769	9753	TRANS	BIP_PGC3_noukb	BOTH	+,+	0.678897	0.382648	0.823243	DECODE	UKBB_PPP	0.803397	2606.22	PGC3_SCZ	QPCT	Transcriptome	Astrocytes	coloc	Roche_AD, Roche_MS, Columbia_AD, Mathys_AD, Zhou_AD	COLOC_R				0.0391835	35915177	10.1038/s41593-022-01128-z	Bryois J et al	Brain
QPCT	Q16769	9753	TRANS	BIP_PGC3_noukb	BOTH	+,+	0.678897	0.382648	0.823243	DECODE	UKBB_PPP	0.803397	2606.22	PGC3_SCZ	QPCT	Transcriptome	Inhibitory neurons	coloc	Roche_AD, Roche_MS, Columbia_AD, Mathys_AD, Zhou_AD	COLOC_R				0.038939	35915177	10.1038/s41593-022-01128-z	Bryois J et al	Brain
QPCT	Q16769	9753	TRANS	BIP_PGC3_noukb	BOTH	+,+	0.678897	0.382648	0.823243	DECODE	UKBB_PPP	0.803397	2606.22	PGC3_SCZ	QPCT	Transcriptome	Oligodendrocytes	coloc	Roche_AD, Roche_MS, Columbia_AD, Mathys_AD, Zhou_AD	COLOC_R				0.038924	35915177	10.1038/s41593-022-01128-z	Bryois J et al	Brain
QPCT	Q16769	9753	TRANS	BIP_PGC3_noukb	BOTH	+,+	0.678897	0.382648	0.823243	DECODE	UKBB_PPP	0.803397	2606.22	PGC3_SCZ	QPCT	Transcriptome	Inhibitory neurons	coloc	Roche_AD, Roche_MS, Columbia_AD, Mathys_AD, Zhou_AD	COLOC_R				0.0387303	35915177	10.1038/s41593-022-01128-z	Bryois J et al	Brain
QPCT	Q16769	9753	TRANS	BIP_PGC3_noukb	BOTH	+,+	0.678897	0.382648	0.823243	DECODE	UKBB_PPP	0.803397	2606.22	PGC3_SCZ	QPCT	Transcriptome	Microglia	coloc	Roche_AD, Roche_MS, Columbia_AD, Mathys_AD, Zhou_AD	COLOC_R				0.0386482	35915177	10.1038/s41593-022-01128-z	Bryois J et al	Brain
QPCT	Q16769	9753	TRANS	BIP_PGC3_noukb	BOTH	+,+	0.678897	0.382648	0.823243	DECODE	UKBB_PPP	0.803397	2606.22	PGC3_SCZ	QPCT	Transcriptome	Excitatory neurons	coloc	Roche_AD, Roche_MS, Columbia_AD, Mathys_AD, Zhou_AD	COLOC_R				0.0382337	35915177	10.1038/s41593-022-01128-z	Bryois J et al	Brain
QPCT	Q16769	9753	TRANS	BIP_PGC3_noukb	BOTH	+,+	0.678897	0.382648	0.823243	DECODE	UKBB_PPP	0.803397	2606.22	PGC3_SCZ	QPCT	Transcriptome	Excitatory neurons	coloc	Roche_AD, Roche_MS, Columbia_AD, Mathys_AD, Zhou_AD	COLOC_R				0.0371421	35915177	10.1038/s41593-022-01128-z	Bryois J et al	Brain
QPCT	Q16769	9753	TRANS	BIP_PGC3_noukb	BOTH	+,+	0.678897	0.382648	0.823243	DECODE	UKBB_PPP	0.803397	2606.22	PGC3_SCZ	QPCT	Transcriptome	Excitatory neurons	coloc	Roche_AD, Roche_MS, Columbia_AD, Mathys_AD, Zhou_AD	COLOC_R				0.0369832	35915177	10.1038/s41593-022-01128-z	Bryois J et al	Brain
QPCT	Q16769	9753	TRANS	BIP_PGC3_noukb	BOTH	+,+	0.678897	0.382648	0.823243	DECODE	UKBB_PPP	0.803397	2606.22	PGC3_SCZ	QPCT	Transcriptome	Excitatory neurons	coloc	Roche_AD, Roche_MS, Columbia_AD, Mathys_AD, Zhou_AD	COLOC_R				0.0363256	35915177	10.1038/s41593-022-01128-z	Bryois J et al	Brain
QPCT	Q16769	9753	TRANS	BIP_PGC3_noukb	BOTH	+,+	0.678897	0.382648	0.823243	DECODE	UKBB_PPP	0.803397	2606.22	PGC3_SCZ	QPCT	Transcriptome	Inhibitory neurons	coloc	Roche_AD, Roche_MS, Columbia_AD, Mathys_AD, Zhou_AD	COLOC_R				0.0347085	35915177	10.1038/s41593-022-01128-z	Bryois J et al	Brain
QPCT	Q16769	9753	TRANS	BIP_PGC3_noukb	BOTH	+,+	0.678897	0.382648	0.823243	DECODE	UKBB_PPP	0.803397	2606.22	PGC3_SCZ	QPCT	Transcriptome	Excitatory neurons	coloc	Roche_AD, Roche_MS, Columbia_AD, Mathys_AD, Zhou_AD	COLOC_R				0.0340785	35915177	10.1038/s41593-022-01128-z	Bryois J et al	Brain
QPCT	Q16769	9753	TRANS	BIP_PGC3_noukb	BOTH	+,+	0.678897	0.382648	0.823243	DECODE	UKBB_PPP	0.803397	2606.22	PGC3_SCZ	QPCT	Transcriptome	Inhibitory neurons	coloc	Roche_AD, Roche_MS, Columbia_AD, Mathys_AD, Zhou_AD	COLOC_R				0.0340387	35915177	10.1038/s41593-022-01128-z	Bryois J et al	Brain
QPCT	Q16769	9753	TRANS	BIP_PGC3_noukb	BOTH	+,+	0.678897	0.382648	0.823243	DECODE	UKBB_PPP	0.803397	2606.22	PGC3_SCZ	QPCT	Transcriptome	Excitatory neurons	coloc	Roche_AD, Roche_MS, Columbia_AD, Mathys_AD, Zhou_AD	COLOC_R				0.0335316	35915177	10.1038/s41593-022-01128-z	Bryois J et al	Brain
QPCT	Q16769	9753	TRANS	BIP_PGC3_noukb	BOTH	+,+	0.678897	0.382648	0.823243	DECODE	UKBB_PPP	0.803397	2606.22	PGC3_SCZ	QPCT	Transcriptome	Inhibitory neurons	coloc	Roche_AD, Roche_MS, Columbia_AD, Mathys_AD, Zhou_AD	COLOC_R				0.0333466	35915177	10.1038/s41593-022-01128-z	Bryois J et al	Brain
QPCT	Q16769	9753	TRANS	BIP_PGC3_noukb	BOTH	+,+	0.678897	0.382648	0.823243	DECODE	UKBB_PPP	0.803397	2606.22	PGC3_SCZ	QPCT	Transcriptome	Inhibitory neurons	coloc	Roche_AD, Roche_MS, Columbia_AD, Mathys_AD, Zhou_AD	COLOC_R				0.0330611	35915177	10.1038/s41593-022-01128-z	Bryois J et al	Brain
QPCT	Q16769	9753	TRANS	BIP_PGC3_noukb	BOTH	+,+	0.678897	0.382648	0.823243	DECODE	UKBB_PPP	0.803397	2606.22	PGC3_SCZ	QPCT	Transcriptome	Astrocytes	coloc	Roche_AD, Roche_MS, Columbia_AD, Mathys_AD, Zhou_AD	COLOC_R				0.0315182	35915177	10.1038/s41593-022-01128-z	Bryois J et al	Brain
QPCT	Q16769	9753	TRANS	BIP_PGC3_noukb	BOTH	+,+	0.678897	0.382648	0.823243	DECODE	UKBB_PPP	0.803397	2606.22	PGC3_SCZ	QPCT	Transcriptome	Excitatory neurons	coloc	Roche_AD, Roche_MS, Columbia_AD, Mathys_AD, Zhou_AD	COLOC_R				0.0306211	35915177	10.1038/s41593-022-01128-z	Bryois J et al	Brain
QPCT	Q16769	9753	TRANS	BIP_PGC3_noukb	BOTH	+,+	0.678897	0.382648	0.823243	DECODE	UKBB_PPP	0.803397	2606.22	PGC3_SCZ	QPCT	Transcriptome	Excitatory neurons	coloc	Roche_AD, Roche_MS, Columbia_AD, Mathys_AD, Zhou_AD	COLOC_R				0.030533	35915177	10.1038/s41593-022-01128-z	Bryois J et al	Brain
QPCT	Q16769	9753	TRANS	BIP_PGC3_noukb	BOTH	+,+	0.678897	0.382648	0.823243	DECODE	UKBB_PPP	0.803397	2606.22	PGC3_SCZ	QPCT	Transcriptome	OPCs / COPs	coloc	Roche_AD, Roche_MS, Columbia_AD, Mathys_AD, Zhou_AD	COLOC_R				0.0290427	35915177	10.1038/s41593-022-01128-z	Bryois J et al	Brain
QPCT	Q16769	9753	TRANS	BIP_PGC3_noukb	BOTH	+,+	0.678897	0.382648	0.823243	DECODE	UKBB_PPP	0.803397	2606.22	PGC3_SCZ	QPCT	Transcriptome	Oligodendrocytes	coloc	Roche_AD, Roche_MS, Columbia_AD, Mathys_AD, Zhou_AD	COLOC_R				0.0279513	35915177	10.1038/s41593-022-01128-z	Bryois J et al	Brain
QPCT	Q16769	9753	TRANS	BIP_PGC3_noukb	BOTH	+,+	0.678897	0.382648	0.823243	DECODE	UKBB_PPP	0.803397	2606.22	PGC3_SCZ	QPCT	Transcriptome	Astrocytes	coloc	Roche_AD, Roche_MS, Columbia_AD, Mathys_AD, Zhou_AD	COLOC_R				0.0271299	35915177	10.1038/s41593-022-01128-z	Bryois J et al	Brain
QPCT	Q16769	9753	TRANS	BIP_PGC3_noukb	BOTH	+,+	0.678897	0.382648	0.823243	DECODE	UKBB_PPP	0.803397	2606.22	PGC3_SCZ	QPCT	Transcriptome	Oligodendrocytes	coloc	Roche_AD, Roche_MS, Columbia_AD, Mathys_AD, Zhou_AD	COLOC_R				0.0269319	35915177	10.1038/s41593-022-01128-z	Bryois J et al	Brain
QPCT	Q16769	9753	TRANS	BIP_PGC3_noukb	BOTH	+,+	0.678897	0.382648	0.823243	DECODE	UKBB_PPP	0.803397	2606.22	PGC3_SCZ	QPCT	Transcriptome	Oligodendrocytes	coloc	Roche_AD, Roche_MS, Columbia_AD, Mathys_AD, Zhou_AD	COLOC_R				0.0261893	35915177	10.1038/s41593-022-01128-z	Bryois J et al	Brain
QPCT	Q16769	9753	TRANS	BIP_PGC3_noukb	BOTH	+,+	0.678897	0.382648	0.823243	DECODE	UKBB_PPP	0.803397	2606.22	PGC3_SCZ	QPCT	Transcriptome	Excitatory neurons	coloc	Roche_AD, Roche_MS, Columbia_AD, Mathys_AD, Zhou_AD	COLOC_R				0.025572	35915177	10.1038/s41593-022-01128-z	Bryois J et al	Brain
QPCT	Q16769	9753	TRANS	BIP_PGC3_noukb	BOTH	+,+	0.678897	0.382648	0.823243	DECODE	UKBB_PPP	0.803397	2606.22	PGC3_SCZ	QPCT	Transcriptome	Excitatory neurons	coloc	Roche_AD, Roche_MS, Columbia_AD, Mathys_AD, Zhou_AD	COLOC_R				0.0218115	35915177	10.1038/s41593-022-01128-z	Bryois J et al	Brain
QPCT	Q16769	9753	TRANS	BIP_PGC3_noukb	BOTH	+,+	0.678897	0.382648	0.823243	DECODE	UKBB_PPP	0.803397	2606.22	PGC3_SCZ	QPCT	Transcriptome	Excitatory neurons	coloc	Roche_AD, Roche_MS, Columbia_AD, Mathys_AD, Zhou_AD	COLOC_R				0.017352	35915177	10.1038/s41593-022-01128-z	Bryois J et al	Brain
QPCT	Q16769	9753	TRANS	BIP_PGC3_noukb	BOTH	+,+	0.678897	0.382648	0.823243	DECODE	UKBB_PPP	0.803397	2606.22	PGC3_SCZ	QPCT	Transcriptome	Excitatory neurons	coloc	Roche_AD, Roche_MS, Columbia_AD, Mathys_AD, Zhou_AD	COLOC_R				0.00985229	35915177	10.1038/s41593-022-01128-z	Bryois J et al	Brain
QPCT	Q16769	9753	TRANS	BIP_PGC3_noukb	BOTH	+,+	0.678897	0.382648	0.823243	DECODE	UKBB_PPP	0.803397	2606.22	PGC3_SCZ	QPCT	Transcriptome	Microglia	coloc	Roche_AD, Roche_MS, Columbia_AD, Mathys_AD, Zhou_AD	COLOC_R				0.000755712	35915177	10.1038/s41593-022-01128-z	Bryois J et al	Brain
QPCT	Q16769	9753	TRANS	BIP_PGC3_noukb	BOTH	+,+	0.678897	0.382648	0.823243	DECODE	UKBB_PPP	0.803397	2606.22	PGC3_SCZ	QPCT	Transcriptome	OPCs / COPs	coloc	Roche_AD, Roche_MS, Columbia_AD, Mathys_AD, Zhou_AD	COLOC_R				0.000693065	35915177	10.1038/s41593-022-01128-z	Bryois J et al	Brain
QPCT	Q16769	9753	TRANS	BIP_PGC3_noukb	BOTH	+,+	0.678897	0.382648	0.823243	DECODE	UKBB_PPP	0.803397	2606.22	PGC3_SCZ	QPCT	Transcriptome	Inhibitory neurons	coloc	Roche_AD, Roche_MS, Columbia_AD, Mathys_AD, Zhou_AD	COLOC_R				0.000484218	35915177	10.1038/s41593-022-01128-z	Bryois J et al	Brain
QPCT	Q16769	9753	TRANS	BIP_PGC3_noukb	BOTH	+,+	0.678897	0.382648	0.823243	DECODE	UKBB_PPP	0.803397	2606.22	PGC3_SCZ	QPCT	Transcriptome	Pericytes	coloc	Roche_AD, Roche_MS, Columbia_AD, Mathys_AD, Zhou_AD	COLOC_R				0.000451315	35915177	10.1038/s41593-022-01128-z	Bryois J et al	Brain
QPCT	Q16769	9753	TRANS	BIP_PGC3_noukb	BOTH	+,+	0.678897	0.382648	0.823243	DECODE	UKBB_PPP	0.803397	2606.22	PGC3_SCZ	QPCT	Transcriptome	Excitatory neurons	coloc	Roche_AD, Roche_MS, Columbia_AD, Mathys_AD, Zhou_AD	COLOC_R				0.000365014	35915177	10.1038/s41593-022-01128-z	Bryois J et al	Brain
QPCT	Q16769	9753	TRANS	BIP_PGC3_noukb	BOTH	+,+	0.678897	0.382648	0.823243	DECODE	UKBB_PPP	0.803397	2606.22	PGC3_SCZ	QPCT	Transcriptome	Endothelial cells	coloc	Roche_AD, Roche_MS, Columbia_AD, Mathys_AD, Zhou_AD	COLOC_R				0.000343835	35915177	10.1038/s41593-022-01128-z	Bryois J et al	Brain
QPCT	Q16769	9753	TRANS	BIP_PGC3_noukb	BOTH	+,+	0.678897	0.382648	0.823243	DECODE	UKBB_PPP	0.803397	2606.22	PGC3_SCZ	QPCT	Transcriptome	Oligodendrocytes	coloc	Roche_AD, Roche_MS, Columbia_AD, Mathys_AD, Zhou_AD	COLOC_R				0.000258009	35915177	10.1038/s41593-022-01128-z	Bryois J et al	Brain
QPCT	Q16769	9753	TRANS	BIP_PGC3_noukb	BOTH	+,+	0.678897	0.382648	0.823243	DECODE	UKBB_PPP	0.803397	2606.22	PGC3_SCZ	QPCT	Transcriptome	Astrocytes	coloc	Roche_AD, Roche_MS, Columbia_AD, Mathys_AD, Zhou_AD	COLOC_R				0.00023163	35915177	10.1038/s41593-022-01128-z	Bryois J et al	Brain
QPCT	Q16769	9753	TRANS	BIP_PGC3_noukb	BOTH	+,+	0.678897	0.382648	0.823243	DECODE	UKBB_PPP	0.803397	2606.22	PGC3_SCZ	QPCT	Transcriptome	Oligodendrocytes	coloc	Roche_AD, Roche_MS, Columbia_AD, Mathys_AD, Zhou_AD	COLOC_R				2.60585e-07	35915177	10.1038/s41593-022-01128-z	Bryois J et al	Brain
QPCT	Q16769	9753	TRANS	BIP_PGC3_noukb	BOTH	+,+	0.678897	0.382648	0.823243	DECODE	UKBB_PPP	0.803397	2606.22	SCZ	QPCT	Transcriptome	Brain_Frontal_Cortex_BA9	TWAS	GteX	FUSION			2.17e-06		34416157	10.1016/j.ajhg.2021.07.011	Ayg√ºn N et al	Brain
QPCT	Q16769	9753	TRANS	BIP_PGC3_noukb	BOTH	+,+	0.678897	0.382648	0.823243	DECODE	UKBB_PPP	0.803397	2606.22	SCZ	QPCT	Transcriptome	blood	MR, coloc	eQTLGen	TwoSampleMR, coloc	0.131361	0.0287823	5.0201e-06	0.992244	37418754	10.1093/schbul/sbad100	Li X	blood
QPCT	Q16769	9753	TRANS	BIP_PGC3_noukb	BOTH	+,+	0.678897	0.382648	0.823243	DECODE	UKBB_PPP	0.803397	2606.22	Schizophrenia	QPCT	Transcriptome	brain caudate nucleus	SMR	Gtex	SMR	0.08637	0.0332041	0.0092903		36319771	10.1038/s41593-022-01182-7	Benjamin KJM	brain caudate nucleus
QPCT	Q16769	9753	TRANS	Cognition_Meta	UKBB-PPP_Specific	NA,+		0.584413	0.584413	UKBB_PPP	UKBB_PPP	1.16934	3980.44	SCZ	QPCT	Proteome	PLASMA	MR	deCODE	TwoSampleMR	0.129624	0.036718	0.000415178		37085628	10.1007/s00439-023-02562-0	Dang et al Human Genetics	BLOOD
QPCT	Q16769	9753	TRANS	Cognition_Meta	UKBB-PPP_Specific	NA,+		0.584413	0.584413	UKBB_PPP	UKBB_PPP	1.16934	3980.44	BIP	QPCT	Proteome	PLASMA	MR	deCODE	TwoSampleMR	0.0539462	0.0480508	0.261568		37085628	10.1007/s00439-023-02562-0	Dang et al Human Genetics	BLOOD
QPCT	Q16769	9753	TRANS	Cognition_Meta	UKBB-PPP_Specific	NA,+		0.584413	0.584413	UKBB_PPP	UKBB_PPP	1.16934	3980.44	Bipolar disorder	QPCT	Proteome	PLASMA	MR	AGES	TwoSampleMR	0.127299	0.0346863	0.000242546		36280454	https://doi.org/10.1016/j.biopsych.2022.08.015	Lu et al Biol Psychiatry	BLOOD
QPCT	Q16769	9753	TRANS	Cognition_Meta	UKBB-PPP_Specific	NA,+		0.584413	0.584413	UKBB_PPP	UKBB_PPP	1.16934	3980.44	Bipolar disorder	QPCT	Proteome	PLASMA	MR	FENLAND	TwoSampleMR	0.108644	0.0849439	0.200896		36280454	https://doi.org/10.1016/j.biopsych.2022.08.015	Lu et al Biol Psychiatry	BLOOD
QPCT	Q16769	9753	TRANS	Cognition_Meta	UKBB-PPP_Specific	NA,+		0.584413	0.584413	UKBB_PPP	UKBB_PPP	1.16934	3980.44	Major depressive disorder	QPCT	Proteome	PLASMA	MR	AGES	TwoSampleMR	-0.00664207	0.0158672	0.675505		36280454	https://doi.org/10.1016/j.biopsych.2022.08.015	Lu et al Biol Psychiatry	BLOOD
QPCT	Q16769	9753	TRANS	Cognition_Meta	UKBB-PPP_Specific	NA,+		0.584413	0.584413	UKBB_PPP	UKBB_PPP	1.16934	3980.44	Major depressive disorder	QPCT	Proteome	PLASMA	MR	FENLAND	TwoSampleMR	-0.0217397	0.0328552	0.508173		36280454	https://doi.org/10.1016/j.biopsych.2022.08.015	Lu et al Biol Psychiatry	BLOOD
QPCT	Q16769	9753	TRANS	Cognition_Meta	UKBB-PPP_Specific	NA,+		0.584413	0.584413	UKBB_PPP	UKBB_PPP	1.16934	3980.44	Schizophrenia	QPCT	Proteome	PLASMA	MR	AGES	TwoSampleMR	0.131361	0.0287823	5.0201e-06		36280454	https://doi.org/10.1016/j.biopsych.2022.08.015	Lu et al Biol Psychiatry	BLOOD
QPCT	Q16769	9753	TRANS	Cognition_Meta	UKBB-PPP_Specific	NA,+		0.584413	0.584413	UKBB_PPP	UKBB_PPP	1.16934	3980.44	Schizophrenia	QPCT	Proteome	PLASMA	MR	FENLAND	TwoSampleMR	0.12103	0.0515624	0.0189119		36280454	https://doi.org/10.1016/j.biopsych.2022.08.015	Lu et al Biol Psychiatry	BLOOD
QPCT	Q16769	9753	TRANS	Cognition_Meta	UKBB-PPP_Specific	NA,+		0.584413	0.584413	UKBB_PPP	UKBB_PPP	1.16934	3980.44	SCZ_PGC3	QPCT	Transcriptome	DLPFC	MR	CMC+GTEX	MendelianRandomization			0.896159		35460606	10.1016/j.ajhg.2022.04.004	Jiang eet all Am J Hum Genet	BRAIN
QPCT	Q16769	9753	TRANS	Cognition_Meta	UKBB-PPP_Specific	NA,+		0.584413	0.584413	UKBB_PPP	UKBB_PPP	1.16934	3980.44	SCZ_PGC3	QPCT	Transcriptome	DLPFC	MR	CMC+GTEX	MendelianRandomization			0.0182074		35460606	10.1016/j.ajhg.2022.04.004	Jiang eet all Am J Hum Genet	BRAIN
QPCT	Q16769	9753	TRANS	Cognition_Meta	UKBB-PPP_Specific	NA,+		0.584413	0.584413	UKBB_PPP	UKBB_PPP	1.16934	3980.44	SCZ_PGC3	QPCT	Transcriptome	DLPFC	MR	CMC+GTEX	MendelianRandomization			0.390552		35460606	10.1016/j.ajhg.2022.04.004	Jiang eet all Am J Hum Genet	BRAIN
QPCT	Q16769	9753	TRANS	Cognition_Meta	UKBB-PPP_Specific	NA,+		0.584413	0.584413	UKBB_PPP	UKBB_PPP	1.16934	3980.44	SCZ_PGC3	QPCT	Transcriptome	DLPFC	MR	CMC+GTEX	EMIC			0.0309822		35460606	10.1016/j.ajhg.2022.04.004	Jiang eet all Am J Hum Genet	BRAIN
QPCT	Q16769	9753	TRANS	Cognition_Meta	UKBB-PPP_Specific	NA,+		0.584413	0.584413	UKBB_PPP	UKBB_PPP	1.16934	3980.44	BIP_2019_Stahl_etall	QPCT	Transcriptome	DLPFC	MR	CMC+GTEX	MendelianRandomization			0.555674		35460606	10.1016/j.ajhg.2022.04.004	Jiang eet all Am J Hum Genet	BRAIN
QPCT	Q16769	9753	TRANS	Cognition_Meta	UKBB-PPP_Specific	NA,+		0.584413	0.584413	UKBB_PPP	UKBB_PPP	1.16934	3980.44	BIP_2019_Stahl_etall	QPCT	Transcriptome	DLPFC	MR	CMC+GTEX	MendelianRandomization			.		35460606	10.1016/j.ajhg.2022.04.004	Jiang eet all Am J Hum Genet	BRAIN
QPCT	Q16769	9753	TRANS	Cognition_Meta	UKBB-PPP_Specific	NA,+		0.584413	0.584413	UKBB_PPP	UKBB_PPP	1.16934	3980.44	BIP_2019_Stahl_etall	QPCT	Transcriptome	DLPFC	MR	CMC+GTEX	MendelianRandomization			0.079189		35460606	10.1016/j.ajhg.2022.04.004	Jiang eet all Am J Hum Genet	BRAIN
QPCT	Q16769	9753	TRANS	Cognition_Meta	UKBB-PPP_Specific	NA,+		0.584413	0.584413	UKBB_PPP	UKBB_PPP	1.16934	3980.44	BIP_2019_Stahl_etall	QPCT	Transcriptome	DLPFC	MR	CMC+GTEX	EMIC			0.613034		35460606	10.1016/j.ajhg.2022.04.004	Jiang eet all Am J Hum Genet	BRAIN
QPCT	Q16769	9753	TRANS	Cognition_Meta	UKBB-PPP_Specific	NA,+		0.584413	0.584413	UKBB_PPP	UKBB_PPP	1.16934	3980.44	Deepression_Wray_tall	QPCT	Transcriptome	BRAIN DLPFC	MR	PsychENCODE	TwoSampleMR	-0.01	0.01	0.306		35296807	10.1038/s41380-022-01507-9	Deng et all Mol Psychiatry	BRAIN
QPCT	Q16769	9753	TRANS	Cognition_Meta	UKBB-PPP_Specific	NA,+		0.584413	0.584413	UKBB_PPP	UKBB_PPP	1.16934	3980.44	Deepression_Wray_tall	QPCT	Proteiome	BLOOD	MR	AGES	TwoSampleMR	-0.01	0.02	0.676		35296807	10.1038/s41380-022-01507-9	Deng et all Mol Psychiatry	BLOOD
QPCT	Q16769	9753	TRANS	Cognition_Meta	UKBB-PPP_Specific	NA,+		0.584413	0.584413	UKBB_PPP	UKBB_PPP	1.16934	3980.44	SCZ PGC wave3	QPCT	Transcriptome	GTEX DLPFC EQTL	JTI	GTEx	JTI	0.21		4.61e-06		34628600	10.1038/s41588-020-0706-2	Zhou et all Mol Neurobiol	BRAIN
QPCT	Q16769	9753	TRANS	Cognition_Meta	UKBB-PPP_Specific	NA,+		0.584413	0.584413	UKBB_PPP	UKBB_PPP	1.16934	3980.44	SCZ_PGC3	QPCT	Transcriptome	DLPFC	SMR	CMC+GTEX	SMR	0.0498938	0.0184098	0.00672474		35460606	10.1016/j.ajhg.2022.04.004	Jiang eet all Am J Hum Genet	BRAIN
QPCT	Q16769	9753	TRANS	Cognition_Meta	UKBB-PPP_Specific	NA,+		0.584413	0.584413	UKBB_PPP	UKBB_PPP	1.16934	3980.44	SCZ_PGC3	QPCT	Transcriptome_Transcriptlvel	DLPFC	SMR	CMC+GTEX	SMR	0.0538896	0.0200754	0.00726676		35460606	10.1016/j.ajhg.2022.04.004	Jiang eet all Am J Hum Genet	BRAIN
QPCT	Q16769	9753	TRANS	Cognition_Meta	UKBB-PPP_Specific	NA,+		0.584413	0.584413	UKBB_PPP	UKBB_PPP	1.16934	3980.44	SCZ.Clozuk.2018	QPCT	Transcriptome	BRAIN	SMR	PsychENCODE	SMR	0.0293924	0.0150335	0.0506		30545856	10.1126/science.aat8127	Gandal et all science	BRAIN
QPCT	Q16769	9753	TRANS	Cognition_Meta	UKBB-PPP_Specific	NA,+		0.584413	0.584413	UKBB_PPP	UKBB_PPP	1.16934	3980.44	BD.PGC.ruderferCell2018	QPCT	Transcriptome	BRAIN	SMR	PsychENCODE	SMR	0.0241764	0.0229882	0.292944		30545856	10.1126/science.aat8127	Gandal et all science	BRAIN
QPCT	Q16769	9753	TRANS	Cognition_Meta	UKBB-PPP_Specific	NA,+		0.584413	0.584413	UKBB_PPP	UKBB_PPP	1.16934	3980.44	Depression Howard et all	QPCT	Proteiome	BRAIN DPFC	SMR	ROS/MAP	SMR	-0.0383904	0.0615454	0.532776		33846625	10.1038/s41593-021-00832-6	Wingo Nat Neurosci	BRAIN
QPCT	Q16769	9753	TRANS	Cognition_Meta	UKBB-PPP_Specific	NA,+		0.584413	0.584413	UKBB_PPP	UKBB_PPP	1.16934	3980.44	SCZ	QPCT	Proteiome	BLOOD	SMR	eQTLGen	SMR	0.133726	0.0511967	0.00900122		37415601	10.3389/fgene.2023.1191264	Gedik et all Front Genet	BLOOD
QPCT	Q16769	9753	TRANS	Cognition_Meta	UKBB-PPP_Specific	NA,+		0.584413	0.584413	UKBB_PPP	UKBB_PPP	1.16934	3980.44	MDD	QPCT	Proteiome	BRAIN	SMR	BrainMeta	SMR	-0.00774357	0.00709822	0.275309		37415601	10.3389/fgene.2023.1191264	Gedik et all Front Genet	BRAIN
QPCT	Q16769	9753	TRANS	Cognition_Meta	UKBB-PPP_Specific	NA,+		0.584413	0.584413	UKBB_PPP	UKBB_PPP	1.16934	3980.44	BIP	QPCT	Proteiome	BRAIN	SMR	BrainMeta	SMR	0.0499789	0.0155523	0.00131084		37415601	10.3389/fgene.2023.1191264	Gedik et all Front Genet	BRAIN
QPCT	Q16769	9753	TRANS	Cognition_Meta	UKBB-PPP_Specific	NA,+		0.584413	0.584413	UKBB_PPP	UKBB_PPP	1.16934	3980.44	SCZ	QPCT	Proteiome	BRAIN	SMR	BrainMeta	SMR	0.0456507	0.0137478	0.000898309		37415601	10.3389/fgene.2023.1191264	Gedik et all Front Genet	BRAIN
QPCT	Q16769	9753	TRANS	Cognition_Meta	UKBB-PPP_Specific	NA,+		0.584413	0.584413	UKBB_PPP	UKBB_PPP	1.16934	3980.44	MDD	QPCT	Proteiome	BLOOD	SMR	eQTLGen	SMR	-0.0256833	0.028283	0.363835		37415601	10.3389/fgene.2023.1191264	Gedik et all Front Genet	BLOOD
QPCT	Q16769	9753	TRANS	Cognition_Meta	UKBB-PPP_Specific	NA,+		0.584413	0.584413	UKBB_PPP	UKBB_PPP	1.16934	3980.44	BIP	QPCT	Proteiome	BLOOD	SMR	eQTLGen	SMR	0.146383	0.0646558	0.023572		37415601	10.3389/fgene.2023.1191264	Gedik et all Front Genet	BLOOD
QPCT	Q16769	9753	TRANS	Cognition_Meta	UKBB-PPP_Specific	NA,+		0.584413	0.584413	UKBB_PPP	UKBB_PPP	1.16934	3980.44	SCZ	QPCT	Proteiome	BLOOD	SMR	deCODE	SMR	0.134385	0.0389362	0.000557632		37415601	10.3389/fgene.2023.1191264	Gedik et all Front Genet	BLOOD
QPCT	Q16769	9753	TRANS	Cognition_Meta	UKBB-PPP_Specific	NA,+		0.584413	0.584413	UKBB_PPP	UKBB_PPP	1.16934	3980.44	MDD	QPCT	Proteiome	BRAIN	SMR	Wingo et al., 2022, in 722 samples	SMR	-0.0127171	0.0134414	0.344089		37415601	10.3389/fgene.2023.1191264	Gedik et all Front Genet	BRAIN
QPCT	Q16769	9753	TRANS	Cognition_Meta	UKBB-PPP_Specific	NA,+		0.584413	0.584413	UKBB_PPP	UKBB_PPP	1.16934	3980.44	BIP	QPCT	Proteiome	BRAIN	SMR	Wingo et al., 2022, in 722 samples	SMR	0.0698041	0.0305605	0.022364		37415601	10.3389/fgene.2023.1191264	Gedik et all Front Genet	BRAIN
QPCT	Q16769	9753	TRANS	Cognition_Meta	UKBB-PPP_Specific	NA,+		0.584413	0.584413	UKBB_PPP	UKBB_PPP	1.16934	3980.44	SCZ	QPCT	Proteiome	BRAIN	SMR	Wingo et al., 2022, in 722 samples	SMR	0.0702507	0.0273442	0.0101955		37415601	10.3389/fgene.2023.1191264	Gedik et all Front Genet	BRAIN
QPCT	Q16769	9753	TRANS	Cognition_Meta	UKBB-PPP_Specific	NA,+		0.584413	0.584413	UKBB_PPP	UKBB_PPP	1.16934	3980.44	MDD	QPCT	Proteiome	BLOOD	SMR	deCODE	SMR	-0.0049864	0.0222131	0.822384		37415601	10.3389/fgene.2023.1191264	Gedik et all Front Genet	BLOOD
QPCT	Q16769	9753	TRANS	Cognition_Meta	UKBB-PPP_Specific	NA,+		0.584413	0.584413	UKBB_PPP	UKBB_PPP	1.16934	3980.44	BIP	QPCT	Proteiome	BLOOD	SMR	deCODE	SMR	0.0539462	0.0481033	0.26209		37415601	10.3389/fgene.2023.1191264	Gedik et all Front Genet	BLOOD
QPCT	Q16769	9753	TRANS	Cognition_Meta	UKBB-PPP_Specific	NA,+		0.584413	0.584413	UKBB_PPP	UKBB_PPP	1.16934	3980.44	SCZ	QPCT	Transcriptome	BRAIN_DLPFC	TWAS	CMC	FUSION	2.48156		0.0131		31691811	10.1093/hmg/ddz253	Hall et al Hum Mol Genet	BRAIN
QPCT	Q16769	9753	TRANS	Cognition_Meta	UKBB-PPP_Specific	NA,+		0.584413	0.584413	UKBB_PPP	UKBB_PPP	1.16934	3980.44	SCZ.Clozuk.2018	QPCT	Transcriptome	BRAIN	TWAS	PsychENCODE	FUSION	2.56		0.0106		30545856	10.1126/science.aat8127	Gandal et all science	BRAIN
QPCT	Q16769	9753	TRANS	Cognition_Meta	UKBB-PPP_Specific	NA,+		0.584413	0.584413	UKBB_PPP	UKBB_PPP	1.16934	3980.44	BD.PGC.ruderferCell2018	QPCT	Transcriptome	BRAIN	TWAS	PsychENCODE	FUSION	0.4793		0.632		30545856	10.1126/science.aat8127	Gandal et all science	BRAIN
QPCT	Q16769	9753	TRANS	Cognition_Meta	UKBB-PPP_Specific	NA,+		0.584413	0.584413	UKBB_PPP	UKBB_PPP	1.16934	3980.44	SCZ_PGC2+CLOZUK	QPCT	Transcriptome	HIPPO	TWAS	Collado-Torres	FUSION	4.15508		3.25e-05		31174959	10.1016/j.neuron.2019.05.013	ColladoTorres_neuron_twas etal. Neuron	BRAIN
QPCT	Q16769	9753	TRANS	Cognition_Meta	UKBB-PPP_Specific	NA,+		0.584413	0.584413	UKBB_PPP	UKBB_PPP	1.16934	3980.44	SCZ_PGC2+CLOZUK	QPCT	Transcriptome	HIPPO	TWAS	Collado-Torres	FUSION	3.98306		6.8e-05		31174959	10.1016/j.neuron.2019.05.013	ColladoTorres_neuron_twas etal. Neuron	BRAIN
QPCT	Q16769	9753	TRANS	Cognition_Meta	UKBB-PPP_Specific	NA,+		0.584413	0.584413	UKBB_PPP	UKBB_PPP	1.16934	3980.44	SCZ_PGC2+CLOZUK	QPCT	Transcriptome	HIPPO	TWAS	Collado-Torres	FUSION	3.97298		7.1e-05		31174959	10.1016/j.neuron.2019.05.013	ColladoTorres_neuron_twas etal. Neuron	BRAIN
QPCT	Q16769	9753	TRANS	Cognition_Meta	UKBB-PPP_Specific	NA,+		0.584413	0.584413	UKBB_PPP	UKBB_PPP	1.16934	3980.44	SCZ_PGC2+CLOZUK	QPCT	Transcriptome	HIPPO	TWAS	Collado-Torres	FUSION	3.88675		0.000102		31174959	10.1016/j.neuron.2019.05.013	ColladoTorres_neuron_twas etal. Neuron	BRAIN
QPCT	Q16769	9753	TRANS	Cognition_Meta	UKBB-PPP_Specific	NA,+		0.584413	0.584413	UKBB_PPP	UKBB_PPP	1.16934	3980.44	SCZ_PGC2+CLOZUK	QPCT	Transcriptome	HIPPO	TWAS	Collado-Torres	FUSION	3.88694		0.000102		31174959	10.1016/j.neuron.2019.05.013	ColladoTorres_neuron_twas etal. Neuron	BRAIN
QPCT	Q16769	9753	TRANS	Cognition_Meta	UKBB-PPP_Specific	NA,+		0.584413	0.584413	UKBB_PPP	UKBB_PPP	1.16934	3980.44	SCZ_PGC2+CLOZUK	QPCT	Transcriptome	HIPPO	TWAS	Collado-Torres	FUSION	3.85381		0.000116		31174959	10.1016/j.neuron.2019.05.013	ColladoTorres_neuron_twas etal. Neuron	BRAIN
QPCT	Q16769	9753	TRANS	Cognition_Meta	UKBB-PPP_Specific	NA,+		0.584413	0.584413	UKBB_PPP	UKBB_PPP	1.16934	3980.44	SCZ_PGC2+CLOZUK	QPCT	Transcriptome	HIPPO	TWAS	Collado-Torres	FUSION	3.81781		0.000135		31174959	10.1016/j.neuron.2019.05.013	ColladoTorres_neuron_twas etal. Neuron	BRAIN
QPCT	Q16769	9753	TRANS	Cognition_Meta	UKBB-PPP_Specific	NA,+		0.584413	0.584413	UKBB_PPP	UKBB_PPP	1.16934	3980.44	SCZ_PGC2+CLOZUK	QPCT	Transcriptome	HIPPO	TWAS	Collado-Torres	FUSION	3.80498		0.000142		31174959	10.1016/j.neuron.2019.05.013	ColladoTorres_neuron_twas etal. Neuron	BRAIN
QPCT	Q16769	9753	TRANS	Cognition_Meta	UKBB-PPP_Specific	NA,+		0.584413	0.584413	UKBB_PPP	UKBB_PPP	1.16934	3980.44	SCZ_PGC2+CLOZUK	QPCT	Transcriptome	HIPPO	TWAS	Collado-Torres	FUSION	3.78877		0.000151		31174959	10.1016/j.neuron.2019.05.013	ColladoTorres_neuron_twas etal. Neuron	BRAIN
QPCT	Q16769	9753	TRANS	Cognition_Meta	UKBB-PPP_Specific	NA,+		0.584413	0.584413	UKBB_PPP	UKBB_PPP	1.16934	3980.44	SCZ_PGC2+CLOZUK	QPCT	Transcriptome	HIPPO	TWAS	Collado-Torres	FUSION	3.6998		0.000216		31174959	10.1016/j.neuron.2019.05.013	ColladoTorres_neuron_twas etal. Neuron	BRAIN
QPCT	Q16769	9753	TRANS	Cognition_Meta	UKBB-PPP_Specific	NA,+		0.584413	0.584413	UKBB_PPP	UKBB_PPP	1.16934	3980.44	SCZ_PGC2+CLOZUK	QPCT	Transcriptome	HIPPO	TWAS	Collado-Torres	FUSION	3.50734		0.000453		31174959	10.1016/j.neuron.2019.05.013	ColladoTorres_neuron_twas etal. Neuron	BRAIN
QPCT	Q16769	9753	TRANS	Cognition_Meta	UKBB-PPP_Specific	NA,+		0.584413	0.584413	UKBB_PPP	UKBB_PPP	1.16934	3980.44	SCZ_PGC2+CLOZUK	QPCT	Transcriptome	HIPPO	TWAS	Collado-Torres	FUSION	3.41627		0.000635		31174959	10.1016/j.neuron.2019.05.013	ColladoTorres_neuron_twas etal. Neuron	BRAIN
QPCT	Q16769	9753	TRANS	Cognition_Meta	UKBB-PPP_Specific	NA,+		0.584413	0.584413	UKBB_PPP	UKBB_PPP	1.16934	3980.44	SCZ_PGC2+CLOZUK	QPCT	Transcriptome	HIPPO	TWAS	Collado-Torres	FUSION	3.34582		0.00082		31174959	10.1016/j.neuron.2019.05.013	ColladoTorres_neuron_twas etal. Neuron	BRAIN
QPCT	Q16769	9753	TRANS	Cognition_Meta	UKBB-PPP_Specific	NA,+		0.584413	0.584413	UKBB_PPP	UKBB_PPP	1.16934	3980.44	SCZ_PGC2	QPCT	Transcriptome	HIPPO	TWAS	Collado-Torres	FUSION	4.3879		1.14e-05		31174959	10.1016/j.neuron.2019.05.013	ColladoTorres_neuron_twas etal. Neuron	BRAIN
QPCT	Q16769	9753	TRANS	Cognition_Meta	UKBB-PPP_Specific	NA,+		0.584413	0.584413	UKBB_PPP	UKBB_PPP	1.16934	3980.44	SCZ_PGC2	QPCT	Transcriptome	HIPPO	TWAS	Collado-Torres	FUSION	4.36		1.32e-05		31174959	10.1016/j.neuron.2019.05.013	ColladoTorres_neuron_twas etal. Neuron	BRAIN
QPCT	Q16769	9753	TRANS	Cognition_Meta	UKBB-PPP_Specific	NA,+		0.584413	0.584413	UKBB_PPP	UKBB_PPP	1.16934	3980.44	SCZ_PGC2	QPCT	Transcriptome	HIPPO	TWAS	Collado-Torres	FUSION	4.31288		1.61e-05		31174959	10.1016/j.neuron.2019.05.013	ColladoTorres_neuron_twas etal. Neuron	BRAIN
QPCT	Q16769	9753	TRANS	Cognition_Meta	UKBB-PPP_Specific	NA,+		0.584413	0.584413	UKBB_PPP	UKBB_PPP	1.16934	3980.44	SCZ_PGC2	QPCT	Transcriptome	HIPPO	TWAS	Collado-Torres	FUSION	4.2835		1.84e-05		31174959	10.1016/j.neuron.2019.05.013	ColladoTorres_neuron_twas etal. Neuron	BRAIN
QPCT	Q16769	9753	TRANS	Cognition_Meta	UKBB-PPP_Specific	NA,+		0.584413	0.584413	UKBB_PPP	UKBB_PPP	1.16934	3980.44	SCZ_PGC2	QPCT	Transcriptome	HIPPO	TWAS	Collado-Torres	FUSION	4.13738		3.51e-05		31174959	10.1016/j.neuron.2019.05.013	ColladoTorres_neuron_twas etal. Neuron	BRAIN
QPCT	Q16769	9753	TRANS	Cognition_Meta	UKBB-PPP_Specific	NA,+		0.584413	0.584413	UKBB_PPP	UKBB_PPP	1.16934	3980.44	SCZ_PGC2	QPCT	Transcriptome	HIPPO	TWAS	Collado-Torres	FUSION	4.13644		3.53e-05		31174959	10.1016/j.neuron.2019.05.013	ColladoTorres_neuron_twas etal. Neuron	BRAIN
QPCT	Q16769	9753	TRANS	Cognition_Meta	UKBB-PPP_Specific	NA,+		0.584413	0.584413	UKBB_PPP	UKBB_PPP	1.16934	3980.44	SCZ_PGC2	QPCT	Transcriptome	HIPPO	TWAS	Collado-Torres	FUSION	3.99389		6.5e-05		31174959	10.1016/j.neuron.2019.05.013	ColladoTorres_neuron_twas etal. Neuron	BRAIN
QPCT	Q16769	9753	TRANS	Cognition_Meta	UKBB-PPP_Specific	NA,+		0.584413	0.584413	UKBB_PPP	UKBB_PPP	1.16934	3980.44	SCZ_PGC2	QPCT	Transcriptome	HIPPO	TWAS	Collado-Torres	FUSION	3.98683		6.7e-05		31174959	10.1016/j.neuron.2019.05.013	ColladoTorres_neuron_twas etal. Neuron	BRAIN
QPCT	Q16769	9753	TRANS	Cognition_Meta	UKBB-PPP_Specific	NA,+		0.584413	0.584413	UKBB_PPP	UKBB_PPP	1.16934	3980.44	SCZ_PGC2	QPCT	Transcriptome	HIPPO	TWAS	Collado-Torres	FUSION	3.90503		9.42e-05		31174959	10.1016/j.neuron.2019.05.013	ColladoTorres_neuron_twas etal. Neuron	BRAIN
QPCT	Q16769	9753	TRANS	Cognition_Meta	UKBB-PPP_Specific	NA,+		0.584413	0.584413	UKBB_PPP	UKBB_PPP	1.16934	3980.44	SCZ_PGC2	QPCT	Transcriptome	HIPPO	TWAS	Collado-Torres	FUSION	3.84517		0.00012		31174959	10.1016/j.neuron.2019.05.013	ColladoTorres_neuron_twas etal. Neuron	BRAIN
QPCT	Q16769	9753	TRANS	Cognition_Meta	UKBB-PPP_Specific	NA,+		0.584413	0.584413	UKBB_PPP	UKBB_PPP	1.16934	3980.44	SCZ_PGC2	QPCT	Transcriptome	HIPPO	TWAS	Collado-Torres	FUSION	3.79831		0.000146		31174959	10.1016/j.neuron.2019.05.013	ColladoTorres_neuron_twas etal. Neuron	BRAIN
QPCT	Q16769	9753	TRANS	Cognition_Meta	UKBB-PPP_Specific	NA,+		0.584413	0.584413	UKBB_PPP	UKBB_PPP	1.16934	3980.44	SCZ_PGC2	QPCT	Transcriptome	HIPPO	TWAS	Collado-Torres	FUSION	3.73		0.00019		31174959	10.1016/j.neuron.2019.05.013	ColladoTorres_neuron_twas etal. Neuron	BRAIN
QPCT	Q16769	9753	TRANS	Cognition_Meta	UKBB-PPP_Specific	NA,+		0.584413	0.584413	UKBB_PPP	UKBB_PPP	1.16934	3980.44	SCZ_PGC2	QPCT	Transcriptome	HIPPO	TWAS	Collado-Torres	FUSION	3.43		0.000594		31174959	10.1016/j.neuron.2019.05.013	ColladoTorres_neuron_twas etal. Neuron	BRAIN
QPCT	Q16769	9753	TRANS	Cognition_Meta	UKBB-PPP_Specific	NA,+		0.584413	0.584413	UKBB_PPP	UKBB_PPP	1.16934	3980.44	Schizophrenia	QPCT	Transcriptome	BRAIN DPFC	TWAS	783 donors of European ancestry	FUSION	3.59502		0.000324		35882878	10.1038/s41467-022-31873-5	Wingo et all Nat Commun	BRAIN
QPCT	Q16769	9753	TRANS	Cognition_Meta	UKBB-PPP_Specific	NA,+		0.584413	0.584413	UKBB_PPP	UKBB_PPP	1.16934	3980.44	Depression Howard et all	QPCT	Proteiome	BRAIN DPFC	PWAS	ROS/MAP	FUSION	0.2652		0.791		33846625	10.1038/s41593-021-00832-6	Wingo Nat Neurosci	BRAIN
QPCT	Q16769	9753	TRANS	Cognition_Meta	UKBB-PPP_Specific	NA,+		0.584413	0.584413	UKBB_PPP	UKBB_PPP	1.16934	3980.44	Depression Howard et all	QPCT	Proteiome	BRAIN	PWAS	ROS/MAP	FUSION	-0.176056		0.86		33846625	10.1038/s41593-021-00832-6	Wingo Nat Neurosci	BRAIN
QPCT	Q16769	9753	TRANS	Cognition_Meta	UKBB-PPP_Specific	NA,+		0.584413	0.584413	UKBB_PPP	UKBB_PPP	1.16934	3980.44	PGC3_SCZ	QPCT	Transcriptome	Oligodendrocytes	coloc	Roche_AD, Roche_MS, Columbia_AD, Mathys_AD, Zhou_AD	COLOC_R				0.851884	35915177	10.1038/s41593-022-01128-z	Bryois J et al	Brain
QPCT	Q16769	9753	TRANS	Cognition_Meta	UKBB-PPP_Specific	NA,+		0.584413	0.584413	UKBB_PPP	UKBB_PPP	1.16934	3980.44	PGC3_SCZ	QPCT	Transcriptome	Astrocytes	coloc	Roche_AD, Roche_MS, Columbia_AD, Mathys_AD, Zhou_AD	COLOC_R				0.826731	35915177	10.1038/s41593-022-01128-z	Bryois J et al	Brain
QPCT	Q16769	9753	TRANS	Cognition_Meta	UKBB-PPP_Specific	NA,+		0.584413	0.584413	UKBB_PPP	UKBB_PPP	1.16934	3980.44	PGC3_SCZ	QPCT	Transcriptome	Excitatory neurons	coloc	Roche_AD, Roche_MS, Columbia_AD, Mathys_AD, Zhou_AD	COLOC_R				0.563666	35915177	10.1038/s41593-022-01128-z	Bryois J et al	Brain
QPCT	Q16769	9753	TRANS	Cognition_Meta	UKBB-PPP_Specific	NA,+		0.584413	0.584413	UKBB_PPP	UKBB_PPP	1.16934	3980.44	PGC3_SCZ	QPCT	Transcriptome	Endothelial cells	coloc	Roche_AD, Roche_MS, Columbia_AD, Mathys_AD, Zhou_AD	COLOC_R				0.437892	35915177	10.1038/s41593-022-01128-z	Bryois J et al	Brain
QPCT	Q16769	9753	TRANS	Cognition_Meta	UKBB-PPP_Specific	NA,+		0.584413	0.584413	UKBB_PPP	UKBB_PPP	1.16934	3980.44	PGC3_SCZ	QPCT	Transcriptome	Endothelial cells	coloc	Roche_AD, Roche_MS, Columbia_AD, Mathys_AD, Zhou_AD	COLOC_R				0.370703	35915177	10.1038/s41593-022-01128-z	Bryois J et al	Brain
QPCT	Q16769	9753	TRANS	Cognition_Meta	UKBB-PPP_Specific	NA,+		0.584413	0.584413	UKBB_PPP	UKBB_PPP	1.16934	3980.44	PGC3_SCZ	QPCT	Transcriptome	Astrocytes	coloc	Roche_AD, Roche_MS, Columbia_AD, Mathys_AD, Zhou_AD	COLOC_R				0.367198	35915177	10.1038/s41593-022-01128-z	Bryois J et al	Brain
QPCT	Q16769	9753	TRANS	Cognition_Meta	UKBB-PPP_Specific	NA,+		0.584413	0.584413	UKBB_PPP	UKBB_PPP	1.16934	3980.44	PGC3_SCZ	QPCT	Transcriptome	OPCs / COPs	coloc	Roche_AD, Roche_MS, Columbia_AD, Mathys_AD, Zhou_AD	COLOC_R				0.302532	35915177	10.1038/s41593-022-01128-z	Bryois J et al	Brain
QPCT	Q16769	9753	TRANS	Cognition_Meta	UKBB-PPP_Specific	NA,+		0.584413	0.584413	UKBB_PPP	UKBB_PPP	1.16934	3980.44	PGC3_SCZ	QPCT	Transcriptome	Microglia	coloc	Roche_AD, Roche_MS, Columbia_AD, Mathys_AD, Zhou_AD	COLOC_R				0.288146	35915177	10.1038/s41593-022-01128-z	Bryois J et al	Brain
QPCT	Q16769	9753	TRANS	Cognition_Meta	UKBB-PPP_Specific	NA,+		0.584413	0.584413	UKBB_PPP	UKBB_PPP	1.16934	3980.44	PGC3_SCZ	QPCT	Transcriptome	Endothelial cells	coloc	Roche_AD, Roche_MS, Columbia_AD, Mathys_AD, Zhou_AD	COLOC_R				0.270334	35915177	10.1038/s41593-022-01128-z	Bryois J et al	Brain
QPCT	Q16769	9753	TRANS	Cognition_Meta	UKBB-PPP_Specific	NA,+		0.584413	0.584413	UKBB_PPP	UKBB_PPP	1.16934	3980.44	PGC3_SCZ	QPCT	Transcriptome	OPCs / COPs	coloc	Roche_AD, Roche_MS, Columbia_AD, Mathys_AD, Zhou_AD	COLOC_R				0.259208	35915177	10.1038/s41593-022-01128-z	Bryois J et al	Brain
QPCT	Q16769	9753	TRANS	Cognition_Meta	UKBB-PPP_Specific	NA,+		0.584413	0.584413	UKBB_PPP	UKBB_PPP	1.16934	3980.44	PGC3_SCZ	QPCT	Transcriptome	Oligodendrocytes	coloc	Roche_AD, Roche_MS, Columbia_AD, Mathys_AD, Zhou_AD	COLOC_R				0.215006	35915177	10.1038/s41593-022-01128-z	Bryois J et al	Brain
QPCT	Q16769	9753	TRANS	Cognition_Meta	UKBB-PPP_Specific	NA,+		0.584413	0.584413	UKBB_PPP	UKBB_PPP	1.16934	3980.44	PGC3_SCZ	QPCT	Transcriptome	Excitatory neurons	coloc	Roche_AD, Roche_MS, Columbia_AD, Mathys_AD, Zhou_AD	COLOC_R				0.181999	35915177	10.1038/s41593-022-01128-z	Bryois J et al	Brain
QPCT	Q16769	9753	TRANS	Cognition_Meta	UKBB-PPP_Specific	NA,+		0.584413	0.584413	UKBB_PPP	UKBB_PPP	1.16934	3980.44	PGC3_SCZ	QPCT	Transcriptome	Microglia	coloc	Roche_AD, Roche_MS, Columbia_AD, Mathys_AD, Zhou_AD	COLOC_R				0.157398	35915177	10.1038/s41593-022-01128-z	Bryois J et al	Brain
QPCT	Q16769	9753	TRANS	Cognition_Meta	UKBB-PPP_Specific	NA,+		0.584413	0.584413	UKBB_PPP	UKBB_PPP	1.16934	3980.44	PGC3_SCZ	QPCT	Transcriptome	Endothelial cells	coloc	Roche_AD, Roche_MS, Columbia_AD, Mathys_AD, Zhou_AD	COLOC_R				0.143237	35915177	10.1038/s41593-022-01128-z	Bryois J et al	Brain
QPCT	Q16769	9753	TRANS	Cognition_Meta	UKBB-PPP_Specific	NA,+		0.584413	0.584413	UKBB_PPP	UKBB_PPP	1.16934	3980.44	PGC3_SCZ	QPCT	Transcriptome	OPCs / COPs	coloc	Roche_AD, Roche_MS, Columbia_AD, Mathys_AD, Zhou_AD	COLOC_R				0.129821	35915177	10.1038/s41593-022-01128-z	Bryois J et al	Brain
QPCT	Q16769	9753	TRANS	Cognition_Meta	UKBB-PPP_Specific	NA,+		0.584413	0.584413	UKBB_PPP	UKBB_PPP	1.16934	3980.44	PGC3_SCZ	QPCT	Transcriptome	Microglia	coloc	Roche_AD, Roche_MS, Columbia_AD, Mathys_AD, Zhou_AD	COLOC_R				0.125151	35915177	10.1038/s41593-022-01128-z	Bryois J et al	Brain
QPCT	Q16769	9753	TRANS	Cognition_Meta	UKBB-PPP_Specific	NA,+		0.584413	0.584413	UKBB_PPP	UKBB_PPP	1.16934	3980.44	PGC3_SCZ	QPCT	Transcriptome	Pericytes	coloc	Roche_AD, Roche_MS, Columbia_AD, Mathys_AD, Zhou_AD	COLOC_R				0.114237	35915177	10.1038/s41593-022-01128-z	Bryois J et al	Brain
QPCT	Q16769	9753	TRANS	Cognition_Meta	UKBB-PPP_Specific	NA,+		0.584413	0.584413	UKBB_PPP	UKBB_PPP	1.16934	3980.44	PGC3_SCZ	QPCT	Transcriptome	Astrocytes	coloc	Roche_AD, Roche_MS, Columbia_AD, Mathys_AD, Zhou_AD	COLOC_R				0.108247	35915177	10.1038/s41593-022-01128-z	Bryois J et al	Brain
QPCT	Q16769	9753	TRANS	Cognition_Meta	UKBB-PPP_Specific	NA,+		0.584413	0.584413	UKBB_PPP	UKBB_PPP	1.16934	3980.44	PGC3_SCZ	QPCT	Transcriptome	Pericytes	coloc	Roche_AD, Roche_MS, Columbia_AD, Mathys_AD, Zhou_AD	COLOC_R				0.102019	35915177	10.1038/s41593-022-01128-z	Bryois J et al	Brain
QPCT	Q16769	9753	TRANS	Cognition_Meta	UKBB-PPP_Specific	NA,+		0.584413	0.584413	UKBB_PPP	UKBB_PPP	1.16934	3980.44	PGC3_SCZ	QPCT	Transcriptome	Endothelial cells	coloc	Roche_AD, Roche_MS, Columbia_AD, Mathys_AD, Zhou_AD	COLOC_R				0.101301	35915177	10.1038/s41593-022-01128-z	Bryois J et al	Brain
QPCT	Q16769	9753	TRANS	Cognition_Meta	UKBB-PPP_Specific	NA,+		0.584413	0.584413	UKBB_PPP	UKBB_PPP	1.16934	3980.44	PGC3_SCZ	QPCT	Transcriptome	Microglia	coloc	Roche_AD, Roche_MS, Columbia_AD, Mathys_AD, Zhou_AD	COLOC_R				0.0998673	35915177	10.1038/s41593-022-01128-z	Bryois J et al	Brain
QPCT	Q16769	9753	TRANS	Cognition_Meta	UKBB-PPP_Specific	NA,+		0.584413	0.584413	UKBB_PPP	UKBB_PPP	1.16934	3980.44	PGC3_SCZ	QPCT	Transcriptome	Microglia	coloc	Roche_AD, Roche_MS, Columbia_AD, Mathys_AD, Zhou_AD	COLOC_R				0.0965994	35915177	10.1038/s41593-022-01128-z	Bryois J et al	Brain
QPCT	Q16769	9753	TRANS	Cognition_Meta	UKBB-PPP_Specific	NA,+		0.584413	0.584413	UKBB_PPP	UKBB_PPP	1.16934	3980.44	PGC3_SCZ	QPCT	Transcriptome	Microglia	coloc	Roche_AD, Roche_MS, Columbia_AD, Mathys_AD, Zhou_AD	COLOC_R				0.0942622	35915177	10.1038/s41593-022-01128-z	Bryois J et al	Brain
QPCT	Q16769	9753	TRANS	Cognition_Meta	UKBB-PPP_Specific	NA,+		0.584413	0.584413	UKBB_PPP	UKBB_PPP	1.16934	3980.44	PGC3_SCZ	QPCT	Transcriptome	Endothelial cells	coloc	Roche_AD, Roche_MS, Columbia_AD, Mathys_AD, Zhou_AD	COLOC_R				0.094208	35915177	10.1038/s41593-022-01128-z	Bryois J et al	Brain
QPCT	Q16769	9753	TRANS	Cognition_Meta	UKBB-PPP_Specific	NA,+		0.584413	0.584413	UKBB_PPP	UKBB_PPP	1.16934	3980.44	PGC3_SCZ	QPCT	Transcriptome	Microglia	coloc	Roche_AD, Roche_MS, Columbia_AD, Mathys_AD, Zhou_AD	COLOC_R				0.092428	35915177	10.1038/s41593-022-01128-z	Bryois J et al	Brain
QPCT	Q16769	9753	TRANS	Cognition_Meta	UKBB-PPP_Specific	NA,+		0.584413	0.584413	UKBB_PPP	UKBB_PPP	1.16934	3980.44	PGC3_SCZ	QPCT	Transcriptome	Endothelial cells	coloc	Roche_AD, Roche_MS, Columbia_AD, Mathys_AD, Zhou_AD	COLOC_R				0.0893991	35915177	10.1038/s41593-022-01128-z	Bryois J et al	Brain
QPCT	Q16769	9753	TRANS	Cognition_Meta	UKBB-PPP_Specific	NA,+		0.584413	0.584413	UKBB_PPP	UKBB_PPP	1.16934	3980.44	PGC3_SCZ	QPCT	Transcriptome	OPCs / COPs	coloc	Roche_AD, Roche_MS, Columbia_AD, Mathys_AD, Zhou_AD	COLOC_R				0.0889974	35915177	10.1038/s41593-022-01128-z	Bryois J et al	Brain
QPCT	Q16769	9753	TRANS	Cognition_Meta	UKBB-PPP_Specific	NA,+		0.584413	0.584413	UKBB_PPP	UKBB_PPP	1.16934	3980.44	PGC3_SCZ	QPCT	Transcriptome	Astrocytes	coloc	Roche_AD, Roche_MS, Columbia_AD, Mathys_AD, Zhou_AD	COLOC_R				0.0887376	35915177	10.1038/s41593-022-01128-z	Bryois J et al	Brain
QPCT	Q16769	9753	TRANS	Cognition_Meta	UKBB-PPP_Specific	NA,+		0.584413	0.584413	UKBB_PPP	UKBB_PPP	1.16934	3980.44	PGC3_SCZ	QPCT	Transcriptome	Endothelial cells	coloc	Roche_AD, Roche_MS, Columbia_AD, Mathys_AD, Zhou_AD	COLOC_R				0.0811882	35915177	10.1038/s41593-022-01128-z	Bryois J et al	Brain
QPCT	Q16769	9753	TRANS	Cognition_Meta	UKBB-PPP_Specific	NA,+		0.584413	0.584413	UKBB_PPP	UKBB_PPP	1.16934	3980.44	PGC3_SCZ	QPCT	Transcriptome	Astrocytes	coloc	Roche_AD, Roche_MS, Columbia_AD, Mathys_AD, Zhou_AD	COLOC_R				0.0801179	35915177	10.1038/s41593-022-01128-z	Bryois J et al	Brain
QPCT	Q16769	9753	TRANS	Cognition_Meta	UKBB-PPP_Specific	NA,+		0.584413	0.584413	UKBB_PPP	UKBB_PPP	1.16934	3980.44	PGC3_SCZ	QPCT	Transcriptome	Pericytes	coloc	Roche_AD, Roche_MS, Columbia_AD, Mathys_AD, Zhou_AD	COLOC_R				0.0780558	35915177	10.1038/s41593-022-01128-z	Bryois J et al	Brain
QPCT	Q16769	9753	TRANS	Cognition_Meta	UKBB-PPP_Specific	NA,+		0.584413	0.584413	UKBB_PPP	UKBB_PPP	1.16934	3980.44	PGC3_SCZ	QPCT	Transcriptome	Pericytes	coloc	Roche_AD, Roche_MS, Columbia_AD, Mathys_AD, Zhou_AD	COLOC_R				0.0741488	35915177	10.1038/s41593-022-01128-z	Bryois J et al	Brain
QPCT	Q16769	9753	TRANS	Cognition_Meta	UKBB-PPP_Specific	NA,+		0.584413	0.584413	UKBB_PPP	UKBB_PPP	1.16934	3980.44	PGC3_SCZ	QPCT	Transcriptome	Pericytes	coloc	Roche_AD, Roche_MS, Columbia_AD, Mathys_AD, Zhou_AD	COLOC_R				0.0672705	35915177	10.1038/s41593-022-01128-z	Bryois J et al	Brain
QPCT	Q16769	9753	TRANS	Cognition_Meta	UKBB-PPP_Specific	NA,+		0.584413	0.584413	UKBB_PPP	UKBB_PPP	1.16934	3980.44	PGC3_SCZ	QPCT	Transcriptome	Excitatory neurons	coloc	Roche_AD, Roche_MS, Columbia_AD, Mathys_AD, Zhou_AD	COLOC_R				0.0669489	35915177	10.1038/s41593-022-01128-z	Bryois J et al	Brain
QPCT	Q16769	9753	TRANS	Cognition_Meta	UKBB-PPP_Specific	NA,+		0.584413	0.584413	UKBB_PPP	UKBB_PPP	1.16934	3980.44	PGC3_SCZ	QPCT	Transcriptome	Pericytes	coloc	Roche_AD, Roche_MS, Columbia_AD, Mathys_AD, Zhou_AD	COLOC_R				0.0633568	35915177	10.1038/s41593-022-01128-z	Bryois J et al	Brain
QPCT	Q16769	9753	TRANS	Cognition_Meta	UKBB-PPP_Specific	NA,+		0.584413	0.584413	UKBB_PPP	UKBB_PPP	1.16934	3980.44	PGC3_SCZ	QPCT	Transcriptome	Inhibitory neurons	coloc	Roche_AD, Roche_MS, Columbia_AD, Mathys_AD, Zhou_AD	COLOC_R				0.0599145	35915177	10.1038/s41593-022-01128-z	Bryois J et al	Brain
QPCT	Q16769	9753	TRANS	Cognition_Meta	UKBB-PPP_Specific	NA,+		0.584413	0.584413	UKBB_PPP	UKBB_PPP	1.16934	3980.44	PGC3_SCZ	QPCT	Transcriptome	Astrocytes	coloc	Roche_AD, Roche_MS, Columbia_AD, Mathys_AD, Zhou_AD	COLOC_R				0.0591352	35915177	10.1038/s41593-022-01128-z	Bryois J et al	Brain
QPCT	Q16769	9753	TRANS	Cognition_Meta	UKBB-PPP_Specific	NA,+		0.584413	0.584413	UKBB_PPP	UKBB_PPP	1.16934	3980.44	PGC3_SCZ	QPCT	Transcriptome	Astrocytes	coloc	Roche_AD, Roche_MS, Columbia_AD, Mathys_AD, Zhou_AD	COLOC_R				0.0557414	35915177	10.1038/s41593-022-01128-z	Bryois J et al	Brain
QPCT	Q16769	9753	TRANS	Cognition_Meta	UKBB-PPP_Specific	NA,+		0.584413	0.584413	UKBB_PPP	UKBB_PPP	1.16934	3980.44	PGC3_SCZ	QPCT	Transcriptome	Endothelial cells	coloc	Roche_AD, Roche_MS, Columbia_AD, Mathys_AD, Zhou_AD	COLOC_R				0.0557131	35915177	10.1038/s41593-022-01128-z	Bryois J et al	Brain
QPCT	Q16769	9753	TRANS	Cognition_Meta	UKBB-PPP_Specific	NA,+		0.584413	0.584413	UKBB_PPP	UKBB_PPP	1.16934	3980.44	PGC3_SCZ	QPCT	Transcriptome	Endothelial cells	coloc	Roche_AD, Roche_MS, Columbia_AD, Mathys_AD, Zhou_AD	COLOC_R				0.0550371	35915177	10.1038/s41593-022-01128-z	Bryois J et al	Brain
QPCT	Q16769	9753	TRANS	Cognition_Meta	UKBB-PPP_Specific	NA,+		0.584413	0.584413	UKBB_PPP	UKBB_PPP	1.16934	3980.44	PGC3_SCZ	QPCT	Transcriptome	Microglia	coloc	Roche_AD, Roche_MS, Columbia_AD, Mathys_AD, Zhou_AD	COLOC_R				0.0541715	35915177	10.1038/s41593-022-01128-z	Bryois J et al	Brain
QPCT	Q16769	9753	TRANS	Cognition_Meta	UKBB-PPP_Specific	NA,+		0.584413	0.584413	UKBB_PPP	UKBB_PPP	1.16934	3980.44	PGC3_SCZ	QPCT	Transcriptome	Endothelial cells	coloc	Roche_AD, Roche_MS, Columbia_AD, Mathys_AD, Zhou_AD	COLOC_R				0.054127	35915177	10.1038/s41593-022-01128-z	Bryois J et al	Brain
QPCT	Q16769	9753	TRANS	Cognition_Meta	UKBB-PPP_Specific	NA,+		0.584413	0.584413	UKBB_PPP	UKBB_PPP	1.16934	3980.44	PGC3_SCZ	QPCT	Transcriptome	Inhibitory neurons	coloc	Roche_AD, Roche_MS, Columbia_AD, Mathys_AD, Zhou_AD	COLOC_R				0.0527587	35915177	10.1038/s41593-022-01128-z	Bryois J et al	Brain
QPCT	Q16769	9753	TRANS	Cognition_Meta	UKBB-PPP_Specific	NA,+		0.584413	0.584413	UKBB_PPP	UKBB_PPP	1.16934	3980.44	PGC3_SCZ	QPCT	Transcriptome	Pericytes	coloc	Roche_AD, Roche_MS, Columbia_AD, Mathys_AD, Zhou_AD	COLOC_R				0.0522245	35915177	10.1038/s41593-022-01128-z	Bryois J et al	Brain
QPCT	Q16769	9753	TRANS	Cognition_Meta	UKBB-PPP_Specific	NA,+		0.584413	0.584413	UKBB_PPP	UKBB_PPP	1.16934	3980.44	PGC3_SCZ	QPCT	Transcriptome	Microglia	coloc	Roche_AD, Roche_MS, Columbia_AD, Mathys_AD, Zhou_AD	COLOC_R				0.051903	35915177	10.1038/s41593-022-01128-z	Bryois J et al	Brain
QPCT	Q16769	9753	TRANS	Cognition_Meta	UKBB-PPP_Specific	NA,+		0.584413	0.584413	UKBB_PPP	UKBB_PPP	1.16934	3980.44	PGC3_SCZ	QPCT	Transcriptome	Pericytes	coloc	Roche_AD, Roche_MS, Columbia_AD, Mathys_AD, Zhou_AD	COLOC_R				0.0518787	35915177	10.1038/s41593-022-01128-z	Bryois J et al	Brain
QPCT	Q16769	9753	TRANS	Cognition_Meta	UKBB-PPP_Specific	NA,+		0.584413	0.584413	UKBB_PPP	UKBB_PPP	1.16934	3980.44	PGC3_SCZ	QPCT	Transcriptome	Endothelial cells	coloc	Roche_AD, Roche_MS, Columbia_AD, Mathys_AD, Zhou_AD	COLOC_R				0.0514365	35915177	10.1038/s41593-022-01128-z	Bryois J et al	Brain
QPCT	Q16769	9753	TRANS	Cognition_Meta	UKBB-PPP_Specific	NA,+		0.584413	0.584413	UKBB_PPP	UKBB_PPP	1.16934	3980.44	PGC3_SCZ	QPCT	Transcriptome	Endothelial cells	coloc	Roche_AD, Roche_MS, Columbia_AD, Mathys_AD, Zhou_AD	COLOC_R				0.0501231	35915177	10.1038/s41593-022-01128-z	Bryois J et al	Brain
QPCT	Q16769	9753	TRANS	Cognition_Meta	UKBB-PPP_Specific	NA,+		0.584413	0.584413	UKBB_PPP	UKBB_PPP	1.16934	3980.44	PGC3_SCZ	QPCT	Transcriptome	Excitatory neurons	coloc	Roche_AD, Roche_MS, Columbia_AD, Mathys_AD, Zhou_AD	COLOC_R				0.0497407	35915177	10.1038/s41593-022-01128-z	Bryois J et al	Brain
QPCT	Q16769	9753	TRANS	Cognition_Meta	UKBB-PPP_Specific	NA,+		0.584413	0.584413	UKBB_PPP	UKBB_PPP	1.16934	3980.44	PGC3_SCZ	QPCT	Transcriptome	Oligodendrocytes	coloc	Roche_AD, Roche_MS, Columbia_AD, Mathys_AD, Zhou_AD	COLOC_R				0.0491083	35915177	10.1038/s41593-022-01128-z	Bryois J et al	Brain
QPCT	Q16769	9753	TRANS	Cognition_Meta	UKBB-PPP_Specific	NA,+		0.584413	0.584413	UKBB_PPP	UKBB_PPP	1.16934	3980.44	PGC3_SCZ	QPCT	Transcriptome	Inhibitory neurons	coloc	Roche_AD, Roche_MS, Columbia_AD, Mathys_AD, Zhou_AD	COLOC_R				0.0488944	35915177	10.1038/s41593-022-01128-z	Bryois J et al	Brain
QPCT	Q16769	9753	TRANS	Cognition_Meta	UKBB-PPP_Specific	NA,+		0.584413	0.584413	UKBB_PPP	UKBB_PPP	1.16934	3980.44	PGC3_SCZ	QPCT	Transcriptome	OPCs / COPs	coloc	Roche_AD, Roche_MS, Columbia_AD, Mathys_AD, Zhou_AD	COLOC_R				0.0482921	35915177	10.1038/s41593-022-01128-z	Bryois J et al	Brain
QPCT	Q16769	9753	TRANS	Cognition_Meta	UKBB-PPP_Specific	NA,+		0.584413	0.584413	UKBB_PPP	UKBB_PPP	1.16934	3980.44	PGC3_SCZ	QPCT	Transcriptome	Pericytes	coloc	Roche_AD, Roche_MS, Columbia_AD, Mathys_AD, Zhou_AD	COLOC_R				0.048224	35915177	10.1038/s41593-022-01128-z	Bryois J et al	Brain
QPCT	Q16769	9753	TRANS	Cognition_Meta	UKBB-PPP_Specific	NA,+		0.584413	0.584413	UKBB_PPP	UKBB_PPP	1.16934	3980.44	PGC3_SCZ	QPCT	Transcriptome	Endothelial cells	coloc	Roche_AD, Roche_MS, Columbia_AD, Mathys_AD, Zhou_AD	COLOC_R				0.0478737	35915177	10.1038/s41593-022-01128-z	Bryois J et al	Brain
QPCT	Q16769	9753	TRANS	Cognition_Meta	UKBB-PPP_Specific	NA,+		0.584413	0.584413	UKBB_PPP	UKBB_PPP	1.16934	3980.44	PGC3_SCZ	QPCT	Transcriptome	Microglia	coloc	Roche_AD, Roche_MS, Columbia_AD, Mathys_AD, Zhou_AD	COLOC_R				0.0477568	35915177	10.1038/s41593-022-01128-z	Bryois J et al	Brain
QPCT	Q16769	9753	TRANS	Cognition_Meta	UKBB-PPP_Specific	NA,+		0.584413	0.584413	UKBB_PPP	UKBB_PPP	1.16934	3980.44	PGC3_SCZ	QPCT	Transcriptome	Oligodendrocytes	coloc	Roche_AD, Roche_MS, Columbia_AD, Mathys_AD, Zhou_AD	COLOC_R				0.0468249	35915177	10.1038/s41593-022-01128-z	Bryois J et al	Brain
QPCT	Q16769	9753	TRANS	Cognition_Meta	UKBB-PPP_Specific	NA,+		0.584413	0.584413	UKBB_PPP	UKBB_PPP	1.16934	3980.44	PGC3_SCZ	QPCT	Transcriptome	OPCs / COPs	coloc	Roche_AD, Roche_MS, Columbia_AD, Mathys_AD, Zhou_AD	COLOC_R				0.0464739	35915177	10.1038/s41593-022-01128-z	Bryois J et al	Brain
QPCT	Q16769	9753	TRANS	Cognition_Meta	UKBB-PPP_Specific	NA,+		0.584413	0.584413	UKBB_PPP	UKBB_PPP	1.16934	3980.44	PGC3_SCZ	QPCT	Transcriptome	OPCs / COPs	coloc	Roche_AD, Roche_MS, Columbia_AD, Mathys_AD, Zhou_AD	COLOC_R				0.0454068	35915177	10.1038/s41593-022-01128-z	Bryois J et al	Brain
QPCT	Q16769	9753	TRANS	Cognition_Meta	UKBB-PPP_Specific	NA,+		0.584413	0.584413	UKBB_PPP	UKBB_PPP	1.16934	3980.44	PGC3_SCZ	QPCT	Transcriptome	Astrocytes	coloc	Roche_AD, Roche_MS, Columbia_AD, Mathys_AD, Zhou_AD	COLOC_R				0.0435713	35915177	10.1038/s41593-022-01128-z	Bryois J et al	Brain
QPCT	Q16769	9753	TRANS	Cognition_Meta	UKBB-PPP_Specific	NA,+		0.584413	0.584413	UKBB_PPP	UKBB_PPP	1.16934	3980.44	PGC3_SCZ	QPCT	Transcriptome	Microglia	coloc	Roche_AD, Roche_MS, Columbia_AD, Mathys_AD, Zhou_AD	COLOC_R				0.0435445	35915177	10.1038/s41593-022-01128-z	Bryois J et al	Brain
QPCT	Q16769	9753	TRANS	Cognition_Meta	UKBB-PPP_Specific	NA,+		0.584413	0.584413	UKBB_PPP	UKBB_PPP	1.16934	3980.44	PGC3_SCZ	QPCT	Transcriptome	OPCs / COPs	coloc	Roche_AD, Roche_MS, Columbia_AD, Mathys_AD, Zhou_AD	COLOC_R				0.0431854	35915177	10.1038/s41593-022-01128-z	Bryois J et al	Brain
QPCT	Q16769	9753	TRANS	Cognition_Meta	UKBB-PPP_Specific	NA,+		0.584413	0.584413	UKBB_PPP	UKBB_PPP	1.16934	3980.44	PGC3_SCZ	QPCT	Transcriptome	Inhibitory neurons	coloc	Roche_AD, Roche_MS, Columbia_AD, Mathys_AD, Zhou_AD	COLOC_R				0.043149	35915177	10.1038/s41593-022-01128-z	Bryois J et al	Brain
QPCT	Q16769	9753	TRANS	Cognition_Meta	UKBB-PPP_Specific	NA,+		0.584413	0.584413	UKBB_PPP	UKBB_PPP	1.16934	3980.44	PGC3_SCZ	QPCT	Transcriptome	Oligodendrocytes	coloc	Roche_AD, Roche_MS, Columbia_AD, Mathys_AD, Zhou_AD	COLOC_R				0.0426157	35915177	10.1038/s41593-022-01128-z	Bryois J et al	Brain
QPCT	Q16769	9753	TRANS	Cognition_Meta	UKBB-PPP_Specific	NA,+		0.584413	0.584413	UKBB_PPP	UKBB_PPP	1.16934	3980.44	PGC3_SCZ	QPCT	Transcriptome	OPCs / COPs	coloc	Roche_AD, Roche_MS, Columbia_AD, Mathys_AD, Zhou_AD	COLOC_R				0.0423782	35915177	10.1038/s41593-022-01128-z	Bryois J et al	Brain
QPCT	Q16769	9753	TRANS	Cognition_Meta	UKBB-PPP_Specific	NA,+		0.584413	0.584413	UKBB_PPP	UKBB_PPP	1.16934	3980.44	PGC3_SCZ	QPCT	Transcriptome	Inhibitory neurons	coloc	Roche_AD, Roche_MS, Columbia_AD, Mathys_AD, Zhou_AD	COLOC_R				0.0414684	35915177	10.1038/s41593-022-01128-z	Bryois J et al	Brain
QPCT	Q16769	9753	TRANS	Cognition_Meta	UKBB-PPP_Specific	NA,+		0.584413	0.584413	UKBB_PPP	UKBB_PPP	1.16934	3980.44	PGC3_SCZ	QPCT	Transcriptome	Endothelial cells	coloc	Roche_AD, Roche_MS, Columbia_AD, Mathys_AD, Zhou_AD	COLOC_R				0.0410357	35915177	10.1038/s41593-022-01128-z	Bryois J et al	Brain
QPCT	Q16769	9753	TRANS	Cognition_Meta	UKBB-PPP_Specific	NA,+		0.584413	0.584413	UKBB_PPP	UKBB_PPP	1.16934	3980.44	PGC3_SCZ	QPCT	Transcriptome	Inhibitory neurons	coloc	Roche_AD, Roche_MS, Columbia_AD, Mathys_AD, Zhou_AD	COLOC_R				0.0398201	35915177	10.1038/s41593-022-01128-z	Bryois J et al	Brain
QPCT	Q16769	9753	TRANS	Cognition_Meta	UKBB-PPP_Specific	NA,+		0.584413	0.584413	UKBB_PPP	UKBB_PPP	1.16934	3980.44	PGC3_SCZ	QPCT	Transcriptome	Inhibitory neurons	coloc	Roche_AD, Roche_MS, Columbia_AD, Mathys_AD, Zhou_AD	COLOC_R				0.0398152	35915177	10.1038/s41593-022-01128-z	Bryois J et al	Brain
QPCT	Q16769	9753	TRANS	Cognition_Meta	UKBB-PPP_Specific	NA,+		0.584413	0.584413	UKBB_PPP	UKBB_PPP	1.16934	3980.44	PGC3_SCZ	QPCT	Transcriptome	Oligodendrocytes	coloc	Roche_AD, Roche_MS, Columbia_AD, Mathys_AD, Zhou_AD	COLOC_R				0.0397533	35915177	10.1038/s41593-022-01128-z	Bryois J et al	Brain
QPCT	Q16769	9753	TRANS	Cognition_Meta	UKBB-PPP_Specific	NA,+		0.584413	0.584413	UKBB_PPP	UKBB_PPP	1.16934	3980.44	PGC3_SCZ	QPCT	Transcriptome	Inhibitory neurons	coloc	Roche_AD, Roche_MS, Columbia_AD, Mathys_AD, Zhou_AD	COLOC_R				0.0397034	35915177	10.1038/s41593-022-01128-z	Bryois J et al	Brain
QPCT	Q16769	9753	TRANS	Cognition_Meta	UKBB-PPP_Specific	NA,+		0.584413	0.584413	UKBB_PPP	UKBB_PPP	1.16934	3980.44	PGC3_SCZ	QPCT	Transcriptome	Astrocytes	coloc	Roche_AD, Roche_MS, Columbia_AD, Mathys_AD, Zhou_AD	COLOC_R				0.0391835	35915177	10.1038/s41593-022-01128-z	Bryois J et al	Brain
QPCT	Q16769	9753	TRANS	Cognition_Meta	UKBB-PPP_Specific	NA,+		0.584413	0.584413	UKBB_PPP	UKBB_PPP	1.16934	3980.44	PGC3_SCZ	QPCT	Transcriptome	Inhibitory neurons	coloc	Roche_AD, Roche_MS, Columbia_AD, Mathys_AD, Zhou_AD	COLOC_R				0.038939	35915177	10.1038/s41593-022-01128-z	Bryois J et al	Brain
QPCT	Q16769	9753	TRANS	Cognition_Meta	UKBB-PPP_Specific	NA,+		0.584413	0.584413	UKBB_PPP	UKBB_PPP	1.16934	3980.44	PGC3_SCZ	QPCT	Transcriptome	Oligodendrocytes	coloc	Roche_AD, Roche_MS, Columbia_AD, Mathys_AD, Zhou_AD	COLOC_R				0.038924	35915177	10.1038/s41593-022-01128-z	Bryois J et al	Brain
QPCT	Q16769	9753	TRANS	Cognition_Meta	UKBB-PPP_Specific	NA,+		0.584413	0.584413	UKBB_PPP	UKBB_PPP	1.16934	3980.44	PGC3_SCZ	QPCT	Transcriptome	Inhibitory neurons	coloc	Roche_AD, Roche_MS, Columbia_AD, Mathys_AD, Zhou_AD	COLOC_R				0.0387303	35915177	10.1038/s41593-022-01128-z	Bryois J et al	Brain
QPCT	Q16769	9753	TRANS	Cognition_Meta	UKBB-PPP_Specific	NA,+		0.584413	0.584413	UKBB_PPP	UKBB_PPP	1.16934	3980.44	PGC3_SCZ	QPCT	Transcriptome	Microglia	coloc	Roche_AD, Roche_MS, Columbia_AD, Mathys_AD, Zhou_AD	COLOC_R				0.0386482	35915177	10.1038/s41593-022-01128-z	Bryois J et al	Brain
QPCT	Q16769	9753	TRANS	Cognition_Meta	UKBB-PPP_Specific	NA,+		0.584413	0.584413	UKBB_PPP	UKBB_PPP	1.16934	3980.44	PGC3_SCZ	QPCT	Transcriptome	Excitatory neurons	coloc	Roche_AD, Roche_MS, Columbia_AD, Mathys_AD, Zhou_AD	COLOC_R				0.0382337	35915177	10.1038/s41593-022-01128-z	Bryois J et al	Brain
QPCT	Q16769	9753	TRANS	Cognition_Meta	UKBB-PPP_Specific	NA,+		0.584413	0.584413	UKBB_PPP	UKBB_PPP	1.16934	3980.44	PGC3_SCZ	QPCT	Transcriptome	Excitatory neurons	coloc	Roche_AD, Roche_MS, Columbia_AD, Mathys_AD, Zhou_AD	COLOC_R				0.0371421	35915177	10.1038/s41593-022-01128-z	Bryois J et al	Brain
QPCT	Q16769	9753	TRANS	Cognition_Meta	UKBB-PPP_Specific	NA,+		0.584413	0.584413	UKBB_PPP	UKBB_PPP	1.16934	3980.44	PGC3_SCZ	QPCT	Transcriptome	Excitatory neurons	coloc	Roche_AD, Roche_MS, Columbia_AD, Mathys_AD, Zhou_AD	COLOC_R				0.0369832	35915177	10.1038/s41593-022-01128-z	Bryois J et al	Brain
QPCT	Q16769	9753	TRANS	Cognition_Meta	UKBB-PPP_Specific	NA,+		0.584413	0.584413	UKBB_PPP	UKBB_PPP	1.16934	3980.44	PGC3_SCZ	QPCT	Transcriptome	Excitatory neurons	coloc	Roche_AD, Roche_MS, Columbia_AD, Mathys_AD, Zhou_AD	COLOC_R				0.0363256	35915177	10.1038/s41593-022-01128-z	Bryois J et al	Brain
QPCT	Q16769	9753	TRANS	Cognition_Meta	UKBB-PPP_Specific	NA,+		0.584413	0.584413	UKBB_PPP	UKBB_PPP	1.16934	3980.44	PGC3_SCZ	QPCT	Transcriptome	Inhibitory neurons	coloc	Roche_AD, Roche_MS, Columbia_AD, Mathys_AD, Zhou_AD	COLOC_R				0.0347085	35915177	10.1038/s41593-022-01128-z	Bryois J et al	Brain
QPCT	Q16769	9753	TRANS	Cognition_Meta	UKBB-PPP_Specific	NA,+		0.584413	0.584413	UKBB_PPP	UKBB_PPP	1.16934	3980.44	PGC3_SCZ	QPCT	Transcriptome	Excitatory neurons	coloc	Roche_AD, Roche_MS, Columbia_AD, Mathys_AD, Zhou_AD	COLOC_R				0.0340785	35915177	10.1038/s41593-022-01128-z	Bryois J et al	Brain
QPCT	Q16769	9753	TRANS	Cognition_Meta	UKBB-PPP_Specific	NA,+		0.584413	0.584413	UKBB_PPP	UKBB_PPP	1.16934	3980.44	PGC3_SCZ	QPCT	Transcriptome	Inhibitory neurons	coloc	Roche_AD, Roche_MS, Columbia_AD, Mathys_AD, Zhou_AD	COLOC_R				0.0340387	35915177	10.1038/s41593-022-01128-z	Bryois J et al	Brain
QPCT	Q16769	9753	TRANS	Cognition_Meta	UKBB-PPP_Specific	NA,+		0.584413	0.584413	UKBB_PPP	UKBB_PPP	1.16934	3980.44	PGC3_SCZ	QPCT	Transcriptome	Excitatory neurons	coloc	Roche_AD, Roche_MS, Columbia_AD, Mathys_AD, Zhou_AD	COLOC_R				0.0335316	35915177	10.1038/s41593-022-01128-z	Bryois J et al	Brain
QPCT	Q16769	9753	TRANS	Cognition_Meta	UKBB-PPP_Specific	NA,+		0.584413	0.584413	UKBB_PPP	UKBB_PPP	1.16934	3980.44	PGC3_SCZ	QPCT	Transcriptome	Inhibitory neurons	coloc	Roche_AD, Roche_MS, Columbia_AD, Mathys_AD, Zhou_AD	COLOC_R				0.0333466	35915177	10.1038/s41593-022-01128-z	Bryois J et al	Brain
QPCT	Q16769	9753	TRANS	Cognition_Meta	UKBB-PPP_Specific	NA,+		0.584413	0.584413	UKBB_PPP	UKBB_PPP	1.16934	3980.44	PGC3_SCZ	QPCT	Transcriptome	Inhibitory neurons	coloc	Roche_AD, Roche_MS, Columbia_AD, Mathys_AD, Zhou_AD	COLOC_R				0.0330611	35915177	10.1038/s41593-022-01128-z	Bryois J et al	Brain
QPCT	Q16769	9753	TRANS	Cognition_Meta	UKBB-PPP_Specific	NA,+		0.584413	0.584413	UKBB_PPP	UKBB_PPP	1.16934	3980.44	PGC3_SCZ	QPCT	Transcriptome	Astrocytes	coloc	Roche_AD, Roche_MS, Columbia_AD, Mathys_AD, Zhou_AD	COLOC_R				0.0315182	35915177	10.1038/s41593-022-01128-z	Bryois J et al	Brain
QPCT	Q16769	9753	TRANS	Cognition_Meta	UKBB-PPP_Specific	NA,+		0.584413	0.584413	UKBB_PPP	UKBB_PPP	1.16934	3980.44	PGC3_SCZ	QPCT	Transcriptome	Excitatory neurons	coloc	Roche_AD, Roche_MS, Columbia_AD, Mathys_AD, Zhou_AD	COLOC_R				0.0306211	35915177	10.1038/s41593-022-01128-z	Bryois J et al	Brain
QPCT	Q16769	9753	TRANS	Cognition_Meta	UKBB-PPP_Specific	NA,+		0.584413	0.584413	UKBB_PPP	UKBB_PPP	1.16934	3980.44	PGC3_SCZ	QPCT	Transcriptome	Excitatory neurons	coloc	Roche_AD, Roche_MS, Columbia_AD, Mathys_AD, Zhou_AD	COLOC_R				0.030533	35915177	10.1038/s41593-022-01128-z	Bryois J et al	Brain
QPCT	Q16769	9753	TRANS	Cognition_Meta	UKBB-PPP_Specific	NA,+		0.584413	0.584413	UKBB_PPP	UKBB_PPP	1.16934	3980.44	PGC3_SCZ	QPCT	Transcriptome	OPCs / COPs	coloc	Roche_AD, Roche_MS, Columbia_AD, Mathys_AD, Zhou_AD	COLOC_R				0.0290427	35915177	10.1038/s41593-022-01128-z	Bryois J et al	Brain
QPCT	Q16769	9753	TRANS	Cognition_Meta	UKBB-PPP_Specific	NA,+		0.584413	0.584413	UKBB_PPP	UKBB_PPP	1.16934	3980.44	PGC3_SCZ	QPCT	Transcriptome	Oligodendrocytes	coloc	Roche_AD, Roche_MS, Columbia_AD, Mathys_AD, Zhou_AD	COLOC_R				0.0279513	35915177	10.1038/s41593-022-01128-z	Bryois J et al	Brain
QPCT	Q16769	9753	TRANS	Cognition_Meta	UKBB-PPP_Specific	NA,+		0.584413	0.584413	UKBB_PPP	UKBB_PPP	1.16934	3980.44	PGC3_SCZ	QPCT	Transcriptome	Astrocytes	coloc	Roche_AD, Roche_MS, Columbia_AD, Mathys_AD, Zhou_AD	COLOC_R				0.0271299	35915177	10.1038/s41593-022-01128-z	Bryois J et al	Brain
QPCT	Q16769	9753	TRANS	Cognition_Meta	UKBB-PPP_Specific	NA,+		0.584413	0.584413	UKBB_PPP	UKBB_PPP	1.16934	3980.44	PGC3_SCZ	QPCT	Transcriptome	Oligodendrocytes	coloc	Roche_AD, Roche_MS, Columbia_AD, Mathys_AD, Zhou_AD	COLOC_R				0.0269319	35915177	10.1038/s41593-022-01128-z	Bryois J et al	Brain
QPCT	Q16769	9753	TRANS	Cognition_Meta	UKBB-PPP_Specific	NA,+		0.584413	0.584413	UKBB_PPP	UKBB_PPP	1.16934	3980.44	PGC3_SCZ	QPCT	Transcriptome	Oligodendrocytes	coloc	Roche_AD, Roche_MS, Columbia_AD, Mathys_AD, Zhou_AD	COLOC_R				0.0261893	35915177	10.1038/s41593-022-01128-z	Bryois J et al	Brain
QPCT	Q16769	9753	TRANS	Cognition_Meta	UKBB-PPP_Specific	NA,+		0.584413	0.584413	UKBB_PPP	UKBB_PPP	1.16934	3980.44	PGC3_SCZ	QPCT	Transcriptome	Excitatory neurons	coloc	Roche_AD, Roche_MS, Columbia_AD, Mathys_AD, Zhou_AD	COLOC_R				0.025572	35915177	10.1038/s41593-022-01128-z	Bryois J et al	Brain
QPCT	Q16769	9753	TRANS	Cognition_Meta	UKBB-PPP_Specific	NA,+		0.584413	0.584413	UKBB_PPP	UKBB_PPP	1.16934	3980.44	PGC3_SCZ	QPCT	Transcriptome	Excitatory neurons	coloc	Roche_AD, Roche_MS, Columbia_AD, Mathys_AD, Zhou_AD	COLOC_R				0.0218115	35915177	10.1038/s41593-022-01128-z	Bryois J et al	Brain
QPCT	Q16769	9753	TRANS	Cognition_Meta	UKBB-PPP_Specific	NA,+		0.584413	0.584413	UKBB_PPP	UKBB_PPP	1.16934	3980.44	PGC3_SCZ	QPCT	Transcriptome	Excitatory neurons	coloc	Roche_AD, Roche_MS, Columbia_AD, Mathys_AD, Zhou_AD	COLOC_R				0.017352	35915177	10.1038/s41593-022-01128-z	Bryois J et al	Brain
QPCT	Q16769	9753	TRANS	Cognition_Meta	UKBB-PPP_Specific	NA,+		0.584413	0.584413	UKBB_PPP	UKBB_PPP	1.16934	3980.44	PGC3_SCZ	QPCT	Transcriptome	Excitatory neurons	coloc	Roche_AD, Roche_MS, Columbia_AD, Mathys_AD, Zhou_AD	COLOC_R				0.00985229	35915177	10.1038/s41593-022-01128-z	Bryois J et al	Brain
QPCT	Q16769	9753	TRANS	Cognition_Meta	UKBB-PPP_Specific	NA,+		0.584413	0.584413	UKBB_PPP	UKBB_PPP	1.16934	3980.44	PGC3_SCZ	QPCT	Transcriptome	Microglia	coloc	Roche_AD, Roche_MS, Columbia_AD, Mathys_AD, Zhou_AD	COLOC_R				0.000755712	35915177	10.1038/s41593-022-01128-z	Bryois J et al	Brain
QPCT	Q16769	9753	TRANS	Cognition_Meta	UKBB-PPP_Specific	NA,+		0.584413	0.584413	UKBB_PPP	UKBB_PPP	1.16934	3980.44	PGC3_SCZ	QPCT	Transcriptome	OPCs / COPs	coloc	Roche_AD, Roche_MS, Columbia_AD, Mathys_AD, Zhou_AD	COLOC_R				0.000693065	35915177	10.1038/s41593-022-01128-z	Bryois J et al	Brain
QPCT	Q16769	9753	TRANS	Cognition_Meta	UKBB-PPP_Specific	NA,+		0.584413	0.584413	UKBB_PPP	UKBB_PPP	1.16934	3980.44	PGC3_SCZ	QPCT	Transcriptome	Inhibitory neurons	coloc	Roche_AD, Roche_MS, Columbia_AD, Mathys_AD, Zhou_AD	COLOC_R				0.000484218	35915177	10.1038/s41593-022-01128-z	Bryois J et al	Brain
QPCT	Q16769	9753	TRANS	Cognition_Meta	UKBB-PPP_Specific	NA,+		0.584413	0.584413	UKBB_PPP	UKBB_PPP	1.16934	3980.44	PGC3_SCZ	QPCT	Transcriptome	Pericytes	coloc	Roche_AD, Roche_MS, Columbia_AD, Mathys_AD, Zhou_AD	COLOC_R				0.000451315	35915177	10.1038/s41593-022-01128-z	Bryois J et al	Brain
QPCT	Q16769	9753	TRANS	Cognition_Meta	UKBB-PPP_Specific	NA,+		0.584413	0.584413	UKBB_PPP	UKBB_PPP	1.16934	3980.44	PGC3_SCZ	QPCT	Transcriptome	Excitatory neurons	coloc	Roche_AD, Roche_MS, Columbia_AD, Mathys_AD, Zhou_AD	COLOC_R				0.000365014	35915177	10.1038/s41593-022-01128-z	Bryois J et al	Brain
QPCT	Q16769	9753	TRANS	Cognition_Meta	UKBB-PPP_Specific	NA,+		0.584413	0.584413	UKBB_PPP	UKBB_PPP	1.16934	3980.44	PGC3_SCZ	QPCT	Transcriptome	Endothelial cells	coloc	Roche_AD, Roche_MS, Columbia_AD, Mathys_AD, Zhou_AD	COLOC_R				0.000343835	35915177	10.1038/s41593-022-01128-z	Bryois J et al	Brain
QPCT	Q16769	9753	TRANS	Cognition_Meta	UKBB-PPP_Specific	NA,+		0.584413	0.584413	UKBB_PPP	UKBB_PPP	1.16934	3980.44	PGC3_SCZ	QPCT	Transcriptome	Oligodendrocytes	coloc	Roche_AD, Roche_MS, Columbia_AD, Mathys_AD, Zhou_AD	COLOC_R				0.000258009	35915177	10.1038/s41593-022-01128-z	Bryois J et al	Brain
QPCT	Q16769	9753	TRANS	Cognition_Meta	UKBB-PPP_Specific	NA,+		0.584413	0.584413	UKBB_PPP	UKBB_PPP	1.16934	3980.44	PGC3_SCZ	QPCT	Transcriptome	Astrocytes	coloc	Roche_AD, Roche_MS, Columbia_AD, Mathys_AD, Zhou_AD	COLOC_R				0.00023163	35915177	10.1038/s41593-022-01128-z	Bryois J et al	Brain
QPCT	Q16769	9753	TRANS	Cognition_Meta	UKBB-PPP_Specific	NA,+		0.584413	0.584413	UKBB_PPP	UKBB_PPP	1.16934	3980.44	PGC3_SCZ	QPCT	Transcriptome	Oligodendrocytes	coloc	Roche_AD, Roche_MS, Columbia_AD, Mathys_AD, Zhou_AD	COLOC_R				2.60585e-07	35915177	10.1038/s41593-022-01128-z	Bryois J et al	Brain
QPCT	Q16769	9753	TRANS	Cognition_Meta	UKBB-PPP_Specific	NA,+		0.584413	0.584413	UKBB_PPP	UKBB_PPP	1.16934	3980.44	SCZ	QPCT	Transcriptome	Brain_Frontal_Cortex_BA9	TWAS	GteX	FUSION			2.17e-06		34416157	10.1016/j.ajhg.2021.07.011	Ayg√ºn N et al	Brain
QPCT	Q16769	9753	TRANS	Cognition_Meta	UKBB-PPP_Specific	NA,+		0.584413	0.584413	UKBB_PPP	UKBB_PPP	1.16934	3980.44	SCZ	QPCT	Transcriptome	blood	MR, coloc	eQTLGen	TwoSampleMR, coloc	0.131361	0.0287823	5.0201e-06	0.992244	37418754	10.1093/schbul/sbad100	Li X	blood
QPCT	Q16769	9753	TRANS	Cognition_Meta	UKBB-PPP_Specific	NA,+		0.584413	0.584413	UKBB_PPP	UKBB_PPP	1.16934	3980.44	Schizophrenia	QPCT	Transcriptome	brain caudate nucleus	SMR	Gtex	SMR	0.08637	0.0332041	0.0092903		36319771	10.1038/s41593-022-01182-7	Benjamin KJM	brain caudate nucleus
QPCT	Q16769	9753	TRANS	PGC3_SCZ_NoUKB	BOTH	+,+	0.885299	0.706272	0.885299	DECODE	metap	1.19752	4810.42	SCZ	QPCT	Proteome	PLASMA	MR	deCODE	TwoSampleMR	0.129624	0.036718	0.000415178		37085628	10.1007/s00439-023-02562-0	Dang et al Human Genetics	BLOOD
QPCT	Q16769	9753	TRANS	PGC3_SCZ_NoUKB	BOTH	+,+	0.885299	0.706272	0.885299	DECODE	metap	1.19752	4810.42	BIP	QPCT	Proteome	PLASMA	MR	deCODE	TwoSampleMR	0.0539462	0.0480508	0.261568		37085628	10.1007/s00439-023-02562-0	Dang et al Human Genetics	BLOOD
QPCT	Q16769	9753	TRANS	PGC3_SCZ_NoUKB	BOTH	+,+	0.885299	0.706272	0.885299	DECODE	metap	1.19752	4810.42	Bipolar disorder	QPCT	Proteome	PLASMA	MR	AGES	TwoSampleMR	0.127299	0.0346863	0.000242546		36280454	https://doi.org/10.1016/j.biopsych.2022.08.015	Lu et al Biol Psychiatry	BLOOD
QPCT	Q16769	9753	TRANS	PGC3_SCZ_NoUKB	BOTH	+,+	0.885299	0.706272	0.885299	DECODE	metap	1.19752	4810.42	Bipolar disorder	QPCT	Proteome	PLASMA	MR	FENLAND	TwoSampleMR	0.108644	0.0849439	0.200896		36280454	https://doi.org/10.1016/j.biopsych.2022.08.015	Lu et al Biol Psychiatry	BLOOD
QPCT	Q16769	9753	TRANS	PGC3_SCZ_NoUKB	BOTH	+,+	0.885299	0.706272	0.885299	DECODE	metap	1.19752	4810.42	Major depressive disorder	QPCT	Proteome	PLASMA	MR	AGES	TwoSampleMR	-0.00664207	0.0158672	0.675505		36280454	https://doi.org/10.1016/j.biopsych.2022.08.015	Lu et al Biol Psychiatry	BLOOD
QPCT	Q16769	9753	TRANS	PGC3_SCZ_NoUKB	BOTH	+,+	0.885299	0.706272	0.885299	DECODE	metap	1.19752	4810.42	Major depressive disorder	QPCT	Proteome	PLASMA	MR	FENLAND	TwoSampleMR	-0.0217397	0.0328552	0.508173		36280454	https://doi.org/10.1016/j.biopsych.2022.08.015	Lu et al Biol Psychiatry	BLOOD
QPCT	Q16769	9753	TRANS	PGC3_SCZ_NoUKB	BOTH	+,+	0.885299	0.706272	0.885299	DECODE	metap	1.19752	4810.42	Schizophrenia	QPCT	Proteome	PLASMA	MR	AGES	TwoSampleMR	0.131361	0.0287823	5.0201e-06		36280454	https://doi.org/10.1016/j.biopsych.2022.08.015	Lu et al Biol Psychiatry	BLOOD
QPCT	Q16769	9753	TRANS	PGC3_SCZ_NoUKB	BOTH	+,+	0.885299	0.706272	0.885299	DECODE	metap	1.19752	4810.42	Schizophrenia	QPCT	Proteome	PLASMA	MR	FENLAND	TwoSampleMR	0.12103	0.0515624	0.0189119		36280454	https://doi.org/10.1016/j.biopsych.2022.08.015	Lu et al Biol Psychiatry	BLOOD
QPCT	Q16769	9753	TRANS	PGC3_SCZ_NoUKB	BOTH	+,+	0.885299	0.706272	0.885299	DECODE	metap	1.19752	4810.42	SCZ_PGC3	QPCT	Transcriptome	DLPFC	MR	CMC+GTEX	MendelianRandomization			0.896159		35460606	10.1016/j.ajhg.2022.04.004	Jiang eet all Am J Hum Genet	BRAIN
QPCT	Q16769	9753	TRANS	PGC3_SCZ_NoUKB	BOTH	+,+	0.885299	0.706272	0.885299	DECODE	metap	1.19752	4810.42	SCZ_PGC3	QPCT	Transcriptome	DLPFC	MR	CMC+GTEX	MendelianRandomization			0.0182074		35460606	10.1016/j.ajhg.2022.04.004	Jiang eet all Am J Hum Genet	BRAIN
QPCT	Q16769	9753	TRANS	PGC3_SCZ_NoUKB	BOTH	+,+	0.885299	0.706272	0.885299	DECODE	metap	1.19752	4810.42	SCZ_PGC3	QPCT	Transcriptome	DLPFC	MR	CMC+GTEX	MendelianRandomization			0.390552		35460606	10.1016/j.ajhg.2022.04.004	Jiang eet all Am J Hum Genet	BRAIN
QPCT	Q16769	9753	TRANS	PGC3_SCZ_NoUKB	BOTH	+,+	0.885299	0.706272	0.885299	DECODE	metap	1.19752	4810.42	SCZ_PGC3	QPCT	Transcriptome	DLPFC	MR	CMC+GTEX	EMIC			0.0309822		35460606	10.1016/j.ajhg.2022.04.004	Jiang eet all Am J Hum Genet	BRAIN
QPCT	Q16769	9753	TRANS	PGC3_SCZ_NoUKB	BOTH	+,+	0.885299	0.706272	0.885299	DECODE	metap	1.19752	4810.42	BIP_2019_Stahl_etall	QPCT	Transcriptome	DLPFC	MR	CMC+GTEX	MendelianRandomization			0.555674		35460606	10.1016/j.ajhg.2022.04.004	Jiang eet all Am J Hum Genet	BRAIN
QPCT	Q16769	9753	TRANS	PGC3_SCZ_NoUKB	BOTH	+,+	0.885299	0.706272	0.885299	DECODE	metap	1.19752	4810.42	BIP_2019_Stahl_etall	QPCT	Transcriptome	DLPFC	MR	CMC+GTEX	MendelianRandomization			.		35460606	10.1016/j.ajhg.2022.04.004	Jiang eet all Am J Hum Genet	BRAIN
QPCT	Q16769	9753	TRANS	PGC3_SCZ_NoUKB	BOTH	+,+	0.885299	0.706272	0.885299	DECODE	metap	1.19752	4810.42	BIP_2019_Stahl_etall	QPCT	Transcriptome	DLPFC	MR	CMC+GTEX	MendelianRandomization			0.079189		35460606	10.1016/j.ajhg.2022.04.004	Jiang eet all Am J Hum Genet	BRAIN
QPCT	Q16769	9753	TRANS	PGC3_SCZ_NoUKB	BOTH	+,+	0.885299	0.706272	0.885299	DECODE	metap	1.19752	4810.42	BIP_2019_Stahl_etall	QPCT	Transcriptome	DLPFC	MR	CMC+GTEX	EMIC			0.613034		35460606	10.1016/j.ajhg.2022.04.004	Jiang eet all Am J Hum Genet	BRAIN
QPCT	Q16769	9753	TRANS	PGC3_SCZ_NoUKB	BOTH	+,+	0.885299	0.706272	0.885299	DECODE	metap	1.19752	4810.42	Deepression_Wray_tall	QPCT	Transcriptome	BRAIN DLPFC	MR	PsychENCODE	TwoSampleMR	-0.01	0.01	0.306		35296807	10.1038/s41380-022-01507-9	Deng et all Mol Psychiatry	BRAIN
QPCT	Q16769	9753	TRANS	PGC3_SCZ_NoUKB	BOTH	+,+	0.885299	0.706272	0.885299	DECODE	metap	1.19752	4810.42	Deepression_Wray_tall	QPCT	Proteiome	BLOOD	MR	AGES	TwoSampleMR	-0.01	0.02	0.676		35296807	10.1038/s41380-022-01507-9	Deng et all Mol Psychiatry	BLOOD
QPCT	Q16769	9753	TRANS	PGC3_SCZ_NoUKB	BOTH	+,+	0.885299	0.706272	0.885299	DECODE	metap	1.19752	4810.42	SCZ PGC wave3	QPCT	Transcriptome	GTEX DLPFC EQTL	JTI	GTEx	JTI	0.21		4.61e-06		34628600	10.1038/s41588-020-0706-2	Zhou et all Mol Neurobiol	BRAIN
QPCT	Q16769	9753	TRANS	PGC3_SCZ_NoUKB	BOTH	+,+	0.885299	0.706272	0.885299	DECODE	metap	1.19752	4810.42	SCZ_PGC3	QPCT	Transcriptome	DLPFC	SMR	CMC+GTEX	SMR	0.0498938	0.0184098	0.00672474		35460606	10.1016/j.ajhg.2022.04.004	Jiang eet all Am J Hum Genet	BRAIN
QPCT	Q16769	9753	TRANS	PGC3_SCZ_NoUKB	BOTH	+,+	0.885299	0.706272	0.885299	DECODE	metap	1.19752	4810.42	SCZ_PGC3	QPCT	Transcriptome_Transcriptlvel	DLPFC	SMR	CMC+GTEX	SMR	0.0538896	0.0200754	0.00726676		35460606	10.1016/j.ajhg.2022.04.004	Jiang eet all Am J Hum Genet	BRAIN
QPCT	Q16769	9753	TRANS	PGC3_SCZ_NoUKB	BOTH	+,+	0.885299	0.706272	0.885299	DECODE	metap	1.19752	4810.42	SCZ.Clozuk.2018	QPCT	Transcriptome	BRAIN	SMR	PsychENCODE	SMR	0.0293924	0.0150335	0.0506		30545856	10.1126/science.aat8127	Gandal et all science	BRAIN
QPCT	Q16769	9753	TRANS	PGC3_SCZ_NoUKB	BOTH	+,+	0.885299	0.706272	0.885299	DECODE	metap	1.19752	4810.42	BD.PGC.ruderferCell2018	QPCT	Transcriptome	BRAIN	SMR	PsychENCODE	SMR	0.0241764	0.0229882	0.292944		30545856	10.1126/science.aat8127	Gandal et all science	BRAIN
QPCT	Q16769	9753	TRANS	PGC3_SCZ_NoUKB	BOTH	+,+	0.885299	0.706272	0.885299	DECODE	metap	1.19752	4810.42	Depression Howard et all	QPCT	Proteiome	BRAIN DPFC	SMR	ROS/MAP	SMR	-0.0383904	0.0615454	0.532776		33846625	10.1038/s41593-021-00832-6	Wingo Nat Neurosci	BRAIN
QPCT	Q16769	9753	TRANS	PGC3_SCZ_NoUKB	BOTH	+,+	0.885299	0.706272	0.885299	DECODE	metap	1.19752	4810.42	SCZ	QPCT	Proteiome	BLOOD	SMR	eQTLGen	SMR	0.133726	0.0511967	0.00900122		37415601	10.3389/fgene.2023.1191264	Gedik et all Front Genet	BLOOD
QPCT	Q16769	9753	TRANS	PGC3_SCZ_NoUKB	BOTH	+,+	0.885299	0.706272	0.885299	DECODE	metap	1.19752	4810.42	MDD	QPCT	Proteiome	BRAIN	SMR	BrainMeta	SMR	-0.00774357	0.00709822	0.275309		37415601	10.3389/fgene.2023.1191264	Gedik et all Front Genet	BRAIN
QPCT	Q16769	9753	TRANS	PGC3_SCZ_NoUKB	BOTH	+,+	0.885299	0.706272	0.885299	DECODE	metap	1.19752	4810.42	BIP	QPCT	Proteiome	BRAIN	SMR	BrainMeta	SMR	0.0499789	0.0155523	0.00131084		37415601	10.3389/fgene.2023.1191264	Gedik et all Front Genet	BRAIN
QPCT	Q16769	9753	TRANS	PGC3_SCZ_NoUKB	BOTH	+,+	0.885299	0.706272	0.885299	DECODE	metap	1.19752	4810.42	SCZ	QPCT	Proteiome	BRAIN	SMR	BrainMeta	SMR	0.0456507	0.0137478	0.000898309		37415601	10.3389/fgene.2023.1191264	Gedik et all Front Genet	BRAIN
QPCT	Q16769	9753	TRANS	PGC3_SCZ_NoUKB	BOTH	+,+	0.885299	0.706272	0.885299	DECODE	metap	1.19752	4810.42	MDD	QPCT	Proteiome	BLOOD	SMR	eQTLGen	SMR	-0.0256833	0.028283	0.363835		37415601	10.3389/fgene.2023.1191264	Gedik et all Front Genet	BLOOD
QPCT	Q16769	9753	TRANS	PGC3_SCZ_NoUKB	BOTH	+,+	0.885299	0.706272	0.885299	DECODE	metap	1.19752	4810.42	BIP	QPCT	Proteiome	BLOOD	SMR	eQTLGen	SMR	0.146383	0.0646558	0.023572		37415601	10.3389/fgene.2023.1191264	Gedik et all Front Genet	BLOOD
QPCT	Q16769	9753	TRANS	PGC3_SCZ_NoUKB	BOTH	+,+	0.885299	0.706272	0.885299	DECODE	metap	1.19752	4810.42	SCZ	QPCT	Proteiome	BLOOD	SMR	deCODE	SMR	0.134385	0.0389362	0.000557632		37415601	10.3389/fgene.2023.1191264	Gedik et all Front Genet	BLOOD
QPCT	Q16769	9753	TRANS	PGC3_SCZ_NoUKB	BOTH	+,+	0.885299	0.706272	0.885299	DECODE	metap	1.19752	4810.42	MDD	QPCT	Proteiome	BRAIN	SMR	Wingo et al., 2022, in 722 samples	SMR	-0.0127171	0.0134414	0.344089		37415601	10.3389/fgene.2023.1191264	Gedik et all Front Genet	BRAIN
QPCT	Q16769	9753	TRANS	PGC3_SCZ_NoUKB	BOTH	+,+	0.885299	0.706272	0.885299	DECODE	metap	1.19752	4810.42	BIP	QPCT	Proteiome	BRAIN	SMR	Wingo et al., 2022, in 722 samples	SMR	0.0698041	0.0305605	0.022364		37415601	10.3389/fgene.2023.1191264	Gedik et all Front Genet	BRAIN
QPCT	Q16769	9753	TRANS	PGC3_SCZ_NoUKB	BOTH	+,+	0.885299	0.706272	0.885299	DECODE	metap	1.19752	4810.42	SCZ	QPCT	Proteiome	BRAIN	SMR	Wingo et al., 2022, in 722 samples	SMR	0.0702507	0.0273442	0.0101955		37415601	10.3389/fgene.2023.1191264	Gedik et all Front Genet	BRAIN
QPCT	Q16769	9753	TRANS	PGC3_SCZ_NoUKB	BOTH	+,+	0.885299	0.706272	0.885299	DECODE	metap	1.19752	4810.42	MDD	QPCT	Proteiome	BLOOD	SMR	deCODE	SMR	-0.0049864	0.0222131	0.822384		37415601	10.3389/fgene.2023.1191264	Gedik et all Front Genet	BLOOD
QPCT	Q16769	9753	TRANS	PGC3_SCZ_NoUKB	BOTH	+,+	0.885299	0.706272	0.885299	DECODE	metap	1.19752	4810.42	BIP	QPCT	Proteiome	BLOOD	SMR	deCODE	SMR	0.0539462	0.0481033	0.26209		37415601	10.3389/fgene.2023.1191264	Gedik et all Front Genet	BLOOD
QPCT	Q16769	9753	TRANS	PGC3_SCZ_NoUKB	BOTH	+,+	0.885299	0.706272	0.885299	DECODE	metap	1.19752	4810.42	SCZ	QPCT	Transcriptome	BRAIN_DLPFC	TWAS	CMC	FUSION	2.48156		0.0131		31691811	10.1093/hmg/ddz253	Hall et al Hum Mol Genet	BRAIN
QPCT	Q16769	9753	TRANS	PGC3_SCZ_NoUKB	BOTH	+,+	0.885299	0.706272	0.885299	DECODE	metap	1.19752	4810.42	SCZ.Clozuk.2018	QPCT	Transcriptome	BRAIN	TWAS	PsychENCODE	FUSION	2.56		0.0106		30545856	10.1126/science.aat8127	Gandal et all science	BRAIN
QPCT	Q16769	9753	TRANS	PGC3_SCZ_NoUKB	BOTH	+,+	0.885299	0.706272	0.885299	DECODE	metap	1.19752	4810.42	BD.PGC.ruderferCell2018	QPCT	Transcriptome	BRAIN	TWAS	PsychENCODE	FUSION	0.4793		0.632		30545856	10.1126/science.aat8127	Gandal et all science	BRAIN
QPCT	Q16769	9753	TRANS	PGC3_SCZ_NoUKB	BOTH	+,+	0.885299	0.706272	0.885299	DECODE	metap	1.19752	4810.42	SCZ_PGC2+CLOZUK	QPCT	Transcriptome	HIPPO	TWAS	Collado-Torres	FUSION	4.15508		3.25e-05		31174959	10.1016/j.neuron.2019.05.013	ColladoTorres_neuron_twas etal. Neuron	BRAIN
QPCT	Q16769	9753	TRANS	PGC3_SCZ_NoUKB	BOTH	+,+	0.885299	0.706272	0.885299	DECODE	metap	1.19752	4810.42	SCZ_PGC2+CLOZUK	QPCT	Transcriptome	HIPPO	TWAS	Collado-Torres	FUSION	3.98306		6.8e-05		31174959	10.1016/j.neuron.2019.05.013	ColladoTorres_neuron_twas etal. Neuron	BRAIN
QPCT	Q16769	9753	TRANS	PGC3_SCZ_NoUKB	BOTH	+,+	0.885299	0.706272	0.885299	DECODE	metap	1.19752	4810.42	SCZ_PGC2+CLOZUK	QPCT	Transcriptome	HIPPO	TWAS	Collado-Torres	FUSION	3.97298		7.1e-05		31174959	10.1016/j.neuron.2019.05.013	ColladoTorres_neuron_twas etal. Neuron	BRAIN
QPCT	Q16769	9753	TRANS	PGC3_SCZ_NoUKB	BOTH	+,+	0.885299	0.706272	0.885299	DECODE	metap	1.19752	4810.42	SCZ_PGC2+CLOZUK	QPCT	Transcriptome	HIPPO	TWAS	Collado-Torres	FUSION	3.88675		0.000102		31174959	10.1016/j.neuron.2019.05.013	ColladoTorres_neuron_twas etal. Neuron	BRAIN
QPCT	Q16769	9753	TRANS	PGC3_SCZ_NoUKB	BOTH	+,+	0.885299	0.706272	0.885299	DECODE	metap	1.19752	4810.42	SCZ_PGC2+CLOZUK	QPCT	Transcriptome	HIPPO	TWAS	Collado-Torres	FUSION	3.88694		0.000102		31174959	10.1016/j.neuron.2019.05.013	ColladoTorres_neuron_twas etal. Neuron	BRAIN
QPCT	Q16769	9753	TRANS	PGC3_SCZ_NoUKB	BOTH	+,+	0.885299	0.706272	0.885299	DECODE	metap	1.19752	4810.42	SCZ_PGC2+CLOZUK	QPCT	Transcriptome	HIPPO	TWAS	Collado-Torres	FUSION	3.85381		0.000116		31174959	10.1016/j.neuron.2019.05.013	ColladoTorres_neuron_twas etal. Neuron	BRAIN
QPCT	Q16769	9753	TRANS	PGC3_SCZ_NoUKB	BOTH	+,+	0.885299	0.706272	0.885299	DECODE	metap	1.19752	4810.42	SCZ_PGC2+CLOZUK	QPCT	Transcriptome	HIPPO	TWAS	Collado-Torres	FUSION	3.81781		0.000135		31174959	10.1016/j.neuron.2019.05.013	ColladoTorres_neuron_twas etal. Neuron	BRAIN
QPCT	Q16769	9753	TRANS	PGC3_SCZ_NoUKB	BOTH	+,+	0.885299	0.706272	0.885299	DECODE	metap	1.19752	4810.42	SCZ_PGC2+CLOZUK	QPCT	Transcriptome	HIPPO	TWAS	Collado-Torres	FUSION	3.80498		0.000142		31174959	10.1016/j.neuron.2019.05.013	ColladoTorres_neuron_twas etal. Neuron	BRAIN
QPCT	Q16769	9753	TRANS	PGC3_SCZ_NoUKB	BOTH	+,+	0.885299	0.706272	0.885299	DECODE	metap	1.19752	4810.42	SCZ_PGC2+CLOZUK	QPCT	Transcriptome	HIPPO	TWAS	Collado-Torres	FUSION	3.78877		0.000151		31174959	10.1016/j.neuron.2019.05.013	ColladoTorres_neuron_twas etal. Neuron	BRAIN
QPCT	Q16769	9753	TRANS	PGC3_SCZ_NoUKB	BOTH	+,+	0.885299	0.706272	0.885299	DECODE	metap	1.19752	4810.42	SCZ_PGC2+CLOZUK	QPCT	Transcriptome	HIPPO	TWAS	Collado-Torres	FUSION	3.6998		0.000216		31174959	10.1016/j.neuron.2019.05.013	ColladoTorres_neuron_twas etal. Neuron	BRAIN
QPCT	Q16769	9753	TRANS	PGC3_SCZ_NoUKB	BOTH	+,+	0.885299	0.706272	0.885299	DECODE	metap	1.19752	4810.42	SCZ_PGC2+CLOZUK	QPCT	Transcriptome	HIPPO	TWAS	Collado-Torres	FUSION	3.50734		0.000453		31174959	10.1016/j.neuron.2019.05.013	ColladoTorres_neuron_twas etal. Neuron	BRAIN
QPCT	Q16769	9753	TRANS	PGC3_SCZ_NoUKB	BOTH	+,+	0.885299	0.706272	0.885299	DECODE	metap	1.19752	4810.42	SCZ_PGC2+CLOZUK	QPCT	Transcriptome	HIPPO	TWAS	Collado-Torres	FUSION	3.41627		0.000635		31174959	10.1016/j.neuron.2019.05.013	ColladoTorres_neuron_twas etal. Neuron	BRAIN
QPCT	Q16769	9753	TRANS	PGC3_SCZ_NoUKB	BOTH	+,+	0.885299	0.706272	0.885299	DECODE	metap	1.19752	4810.42	SCZ_PGC2+CLOZUK	QPCT	Transcriptome	HIPPO	TWAS	Collado-Torres	FUSION	3.34582		0.00082		31174959	10.1016/j.neuron.2019.05.013	ColladoTorres_neuron_twas etal. Neuron	BRAIN
QPCT	Q16769	9753	TRANS	PGC3_SCZ_NoUKB	BOTH	+,+	0.885299	0.706272	0.885299	DECODE	metap	1.19752	4810.42	SCZ_PGC2	QPCT	Transcriptome	HIPPO	TWAS	Collado-Torres	FUSION	4.3879		1.14e-05		31174959	10.1016/j.neuron.2019.05.013	ColladoTorres_neuron_twas etal. Neuron	BRAIN
QPCT	Q16769	9753	TRANS	PGC3_SCZ_NoUKB	BOTH	+,+	0.885299	0.706272	0.885299	DECODE	metap	1.19752	4810.42	SCZ_PGC2	QPCT	Transcriptome	HIPPO	TWAS	Collado-Torres	FUSION	4.36		1.32e-05		31174959	10.1016/j.neuron.2019.05.013	ColladoTorres_neuron_twas etal. Neuron	BRAIN
QPCT	Q16769	9753	TRANS	PGC3_SCZ_NoUKB	BOTH	+,+	0.885299	0.706272	0.885299	DECODE	metap	1.19752	4810.42	SCZ_PGC2	QPCT	Transcriptome	HIPPO	TWAS	Collado-Torres	FUSION	4.31288		1.61e-05		31174959	10.1016/j.neuron.2019.05.013	ColladoTorres_neuron_twas etal. Neuron	BRAIN
QPCT	Q16769	9753	TRANS	PGC3_SCZ_NoUKB	BOTH	+,+	0.885299	0.706272	0.885299	DECODE	metap	1.19752	4810.42	SCZ_PGC2	QPCT	Transcriptome	HIPPO	TWAS	Collado-Torres	FUSION	4.2835		1.84e-05		31174959	10.1016/j.neuron.2019.05.013	ColladoTorres_neuron_twas etal. Neuron	BRAIN
QPCT	Q16769	9753	TRANS	PGC3_SCZ_NoUKB	BOTH	+,+	0.885299	0.706272	0.885299	DECODE	metap	1.19752	4810.42	SCZ_PGC2	QPCT	Transcriptome	HIPPO	TWAS	Collado-Torres	FUSION	4.13738		3.51e-05		31174959	10.1016/j.neuron.2019.05.013	ColladoTorres_neuron_twas etal. Neuron	BRAIN
QPCT	Q16769	9753	TRANS	PGC3_SCZ_NoUKB	BOTH	+,+	0.885299	0.706272	0.885299	DECODE	metap	1.19752	4810.42	SCZ_PGC2	QPCT	Transcriptome	HIPPO	TWAS	Collado-Torres	FUSION	4.13644		3.53e-05		31174959	10.1016/j.neuron.2019.05.013	ColladoTorres_neuron_twas etal. Neuron	BRAIN
QPCT	Q16769	9753	TRANS	PGC3_SCZ_NoUKB	BOTH	+,+	0.885299	0.706272	0.885299	DECODE	metap	1.19752	4810.42	SCZ_PGC2	QPCT	Transcriptome	HIPPO	TWAS	Collado-Torres	FUSION	3.99389		6.5e-05		31174959	10.1016/j.neuron.2019.05.013	ColladoTorres_neuron_twas etal. Neuron	BRAIN
QPCT	Q16769	9753	TRANS	PGC3_SCZ_NoUKB	BOTH	+,+	0.885299	0.706272	0.885299	DECODE	metap	1.19752	4810.42	SCZ_PGC2	QPCT	Transcriptome	HIPPO	TWAS	Collado-Torres	FUSION	3.98683		6.7e-05		31174959	10.1016/j.neuron.2019.05.013	ColladoTorres_neuron_twas etal. Neuron	BRAIN
QPCT	Q16769	9753	TRANS	PGC3_SCZ_NoUKB	BOTH	+,+	0.885299	0.706272	0.885299	DECODE	metap	1.19752	4810.42	SCZ_PGC2	QPCT	Transcriptome	HIPPO	TWAS	Collado-Torres	FUSION	3.90503		9.42e-05		31174959	10.1016/j.neuron.2019.05.013	ColladoTorres_neuron_twas etal. Neuron	BRAIN
QPCT	Q16769	9753	TRANS	PGC3_SCZ_NoUKB	BOTH	+,+	0.885299	0.706272	0.885299	DECODE	metap	1.19752	4810.42	SCZ_PGC2	QPCT	Transcriptome	HIPPO	TWAS	Collado-Torres	FUSION	3.84517		0.00012		31174959	10.1016/j.neuron.2019.05.013	ColladoTorres_neuron_twas etal. Neuron	BRAIN
QPCT	Q16769	9753	TRANS	PGC3_SCZ_NoUKB	BOTH	+,+	0.885299	0.706272	0.885299	DECODE	metap	1.19752	4810.42	SCZ_PGC2	QPCT	Transcriptome	HIPPO	TWAS	Collado-Torres	FUSION	3.79831		0.000146		31174959	10.1016/j.neuron.2019.05.013	ColladoTorres_neuron_twas etal. Neuron	BRAIN
QPCT	Q16769	9753	TRANS	PGC3_SCZ_NoUKB	BOTH	+,+	0.885299	0.706272	0.885299	DECODE	metap	1.19752	4810.42	SCZ_PGC2	QPCT	Transcriptome	HIPPO	TWAS	Collado-Torres	FUSION	3.73		0.00019		31174959	10.1016/j.neuron.2019.05.013	ColladoTorres_neuron_twas etal. Neuron	BRAIN
QPCT	Q16769	9753	TRANS	PGC3_SCZ_NoUKB	BOTH	+,+	0.885299	0.706272	0.885299	DECODE	metap	1.19752	4810.42	SCZ_PGC2	QPCT	Transcriptome	HIPPO	TWAS	Collado-Torres	FUSION	3.43		0.000594		31174959	10.1016/j.neuron.2019.05.013	ColladoTorres_neuron_twas etal. Neuron	BRAIN
QPCT	Q16769	9753	TRANS	PGC3_SCZ_NoUKB	BOTH	+,+	0.885299	0.706272	0.885299	DECODE	metap	1.19752	4810.42	Schizophrenia	QPCT	Transcriptome	BRAIN DPFC	TWAS	783 donors of European ancestry	FUSION	3.59502		0.000324		35882878	10.1038/s41467-022-31873-5	Wingo et all Nat Commun	BRAIN
QPCT	Q16769	9753	TRANS	PGC3_SCZ_NoUKB	BOTH	+,+	0.885299	0.706272	0.885299	DECODE	metap	1.19752	4810.42	Depression Howard et all	QPCT	Proteiome	BRAIN DPFC	PWAS	ROS/MAP	FUSION	0.2652		0.791		33846625	10.1038/s41593-021-00832-6	Wingo Nat Neurosci	BRAIN
QPCT	Q16769	9753	TRANS	PGC3_SCZ_NoUKB	BOTH	+,+	0.885299	0.706272	0.885299	DECODE	metap	1.19752	4810.42	Depression Howard et all	QPCT	Proteiome	BRAIN	PWAS	ROS/MAP	FUSION	-0.176056		0.86		33846625	10.1038/s41593-021-00832-6	Wingo Nat Neurosci	BRAIN
QPCT	Q16769	9753	TRANS	PGC3_SCZ_NoUKB	BOTH	+,+	0.885299	0.706272	0.885299	DECODE	metap	1.19752	4810.42	PGC3_SCZ	QPCT	Transcriptome	Oligodendrocytes	coloc	Roche_AD, Roche_MS, Columbia_AD, Mathys_AD, Zhou_AD	COLOC_R				0.851884	35915177	10.1038/s41593-022-01128-z	Bryois J et al	Brain
QPCT	Q16769	9753	TRANS	PGC3_SCZ_NoUKB	BOTH	+,+	0.885299	0.706272	0.885299	DECODE	metap	1.19752	4810.42	PGC3_SCZ	QPCT	Transcriptome	Astrocytes	coloc	Roche_AD, Roche_MS, Columbia_AD, Mathys_AD, Zhou_AD	COLOC_R				0.826731	35915177	10.1038/s41593-022-01128-z	Bryois J et al	Brain
QPCT	Q16769	9753	TRANS	PGC3_SCZ_NoUKB	BOTH	+,+	0.885299	0.706272	0.885299	DECODE	metap	1.19752	4810.42	PGC3_SCZ	QPCT	Transcriptome	Excitatory neurons	coloc	Roche_AD, Roche_MS, Columbia_AD, Mathys_AD, Zhou_AD	COLOC_R				0.563666	35915177	10.1038/s41593-022-01128-z	Bryois J et al	Brain
QPCT	Q16769	9753	TRANS	PGC3_SCZ_NoUKB	BOTH	+,+	0.885299	0.706272	0.885299	DECODE	metap	1.19752	4810.42	PGC3_SCZ	QPCT	Transcriptome	Endothelial cells	coloc	Roche_AD, Roche_MS, Columbia_AD, Mathys_AD, Zhou_AD	COLOC_R				0.437892	35915177	10.1038/s41593-022-01128-z	Bryois J et al	Brain
QPCT	Q16769	9753	TRANS	PGC3_SCZ_NoUKB	BOTH	+,+	0.885299	0.706272	0.885299	DECODE	metap	1.19752	4810.42	PGC3_SCZ	QPCT	Transcriptome	Endothelial cells	coloc	Roche_AD, Roche_MS, Columbia_AD, Mathys_AD, Zhou_AD	COLOC_R				0.370703	35915177	10.1038/s41593-022-01128-z	Bryois J et al	Brain
QPCT	Q16769	9753	TRANS	PGC3_SCZ_NoUKB	BOTH	+,+	0.885299	0.706272	0.885299	DECODE	metap	1.19752	4810.42	PGC3_SCZ	QPCT	Transcriptome	Astrocytes	coloc	Roche_AD, Roche_MS, Columbia_AD, Mathys_AD, Zhou_AD	COLOC_R				0.367198	35915177	10.1038/s41593-022-01128-z	Bryois J et al	Brain
QPCT	Q16769	9753	TRANS	PGC3_SCZ_NoUKB	BOTH	+,+	0.885299	0.706272	0.885299	DECODE	metap	1.19752	4810.42	PGC3_SCZ	QPCT	Transcriptome	OPCs / COPs	coloc	Roche_AD, Roche_MS, Columbia_AD, Mathys_AD, Zhou_AD	COLOC_R				0.302532	35915177	10.1038/s41593-022-01128-z	Bryois J et al	Brain
QPCT	Q16769	9753	TRANS	PGC3_SCZ_NoUKB	BOTH	+,+	0.885299	0.706272	0.885299	DECODE	metap	1.19752	4810.42	PGC3_SCZ	QPCT	Transcriptome	Microglia	coloc	Roche_AD, Roche_MS, Columbia_AD, Mathys_AD, Zhou_AD	COLOC_R				0.288146	35915177	10.1038/s41593-022-01128-z	Bryois J et al	Brain
QPCT	Q16769	9753	TRANS	PGC3_SCZ_NoUKB	BOTH	+,+	0.885299	0.706272	0.885299	DECODE	metap	1.19752	4810.42	PGC3_SCZ	QPCT	Transcriptome	Endothelial cells	coloc	Roche_AD, Roche_MS, Columbia_AD, Mathys_AD, Zhou_AD	COLOC_R				0.270334	35915177	10.1038/s41593-022-01128-z	Bryois J et al	Brain
QPCT	Q16769	9753	TRANS	PGC3_SCZ_NoUKB	BOTH	+,+	0.885299	0.706272	0.885299	DECODE	metap	1.19752	4810.42	PGC3_SCZ	QPCT	Transcriptome	OPCs / COPs	coloc	Roche_AD, Roche_MS, Columbia_AD, Mathys_AD, Zhou_AD	COLOC_R				0.259208	35915177	10.1038/s41593-022-01128-z	Bryois J et al	Brain
QPCT	Q16769	9753	TRANS	PGC3_SCZ_NoUKB	BOTH	+,+	0.885299	0.706272	0.885299	DECODE	metap	1.19752	4810.42	PGC3_SCZ	QPCT	Transcriptome	Oligodendrocytes	coloc	Roche_AD, Roche_MS, Columbia_AD, Mathys_AD, Zhou_AD	COLOC_R				0.215006	35915177	10.1038/s41593-022-01128-z	Bryois J et al	Brain
QPCT	Q16769	9753	TRANS	PGC3_SCZ_NoUKB	BOTH	+,+	0.885299	0.706272	0.885299	DECODE	metap	1.19752	4810.42	PGC3_SCZ	QPCT	Transcriptome	Excitatory neurons	coloc	Roche_AD, Roche_MS, Columbia_AD, Mathys_AD, Zhou_AD	COLOC_R				0.181999	35915177	10.1038/s41593-022-01128-z	Bryois J et al	Brain
QPCT	Q16769	9753	TRANS	PGC3_SCZ_NoUKB	BOTH	+,+	0.885299	0.706272	0.885299	DECODE	metap	1.19752	4810.42	PGC3_SCZ	QPCT	Transcriptome	Microglia	coloc	Roche_AD, Roche_MS, Columbia_AD, Mathys_AD, Zhou_AD	COLOC_R				0.157398	35915177	10.1038/s41593-022-01128-z	Bryois J et al	Brain
QPCT	Q16769	9753	TRANS	PGC3_SCZ_NoUKB	BOTH	+,+	0.885299	0.706272	0.885299	DECODE	metap	1.19752	4810.42	PGC3_SCZ	QPCT	Transcriptome	Endothelial cells	coloc	Roche_AD, Roche_MS, Columbia_AD, Mathys_AD, Zhou_AD	COLOC_R				0.143237	35915177	10.1038/s41593-022-01128-z	Bryois J et al	Brain
QPCT	Q16769	9753	TRANS	PGC3_SCZ_NoUKB	BOTH	+,+	0.885299	0.706272	0.885299	DECODE	metap	1.19752	4810.42	PGC3_SCZ	QPCT	Transcriptome	OPCs / COPs	coloc	Roche_AD, Roche_MS, Columbia_AD, Mathys_AD, Zhou_AD	COLOC_R				0.129821	35915177	10.1038/s41593-022-01128-z	Bryois J et al	Brain
QPCT	Q16769	9753	TRANS	PGC3_SCZ_NoUKB	BOTH	+,+	0.885299	0.706272	0.885299	DECODE	metap	1.19752	4810.42	PGC3_SCZ	QPCT	Transcriptome	Microglia	coloc	Roche_AD, Roche_MS, Columbia_AD, Mathys_AD, Zhou_AD	COLOC_R				0.125151	35915177	10.1038/s41593-022-01128-z	Bryois J et al	Brain
QPCT	Q16769	9753	TRANS	PGC3_SCZ_NoUKB	BOTH	+,+	0.885299	0.706272	0.885299	DECODE	metap	1.19752	4810.42	PGC3_SCZ	QPCT	Transcriptome	Pericytes	coloc	Roche_AD, Roche_MS, Columbia_AD, Mathys_AD, Zhou_AD	COLOC_R				0.114237	35915177	10.1038/s41593-022-01128-z	Bryois J et al	Brain
QPCT	Q16769	9753	TRANS	PGC3_SCZ_NoUKB	BOTH	+,+	0.885299	0.706272	0.885299	DECODE	metap	1.19752	4810.42	PGC3_SCZ	QPCT	Transcriptome	Astrocytes	coloc	Roche_AD, Roche_MS, Columbia_AD, Mathys_AD, Zhou_AD	COLOC_R				0.108247	35915177	10.1038/s41593-022-01128-z	Bryois J et al	Brain
QPCT	Q16769	9753	TRANS	PGC3_SCZ_NoUKB	BOTH	+,+	0.885299	0.706272	0.885299	DECODE	metap	1.19752	4810.42	PGC3_SCZ	QPCT	Transcriptome	Pericytes	coloc	Roche_AD, Roche_MS, Columbia_AD, Mathys_AD, Zhou_AD	COLOC_R				0.102019	35915177	10.1038/s41593-022-01128-z	Bryois J et al	Brain
QPCT	Q16769	9753	TRANS	PGC3_SCZ_NoUKB	BOTH	+,+	0.885299	0.706272	0.885299	DECODE	metap	1.19752	4810.42	PGC3_SCZ	QPCT	Transcriptome	Endothelial cells	coloc	Roche_AD, Roche_MS, Columbia_AD, Mathys_AD, Zhou_AD	COLOC_R				0.101301	35915177	10.1038/s41593-022-01128-z	Bryois J et al	Brain
QPCT	Q16769	9753	TRANS	PGC3_SCZ_NoUKB	BOTH	+,+	0.885299	0.706272	0.885299	DECODE	metap	1.19752	4810.42	PGC3_SCZ	QPCT	Transcriptome	Microglia	coloc	Roche_AD, Roche_MS, Columbia_AD, Mathys_AD, Zhou_AD	COLOC_R				0.0998673	35915177	10.1038/s41593-022-01128-z	Bryois J et al	Brain
QPCT	Q16769	9753	TRANS	PGC3_SCZ_NoUKB	BOTH	+,+	0.885299	0.706272	0.885299	DECODE	metap	1.19752	4810.42	PGC3_SCZ	QPCT	Transcriptome	Microglia	coloc	Roche_AD, Roche_MS, Columbia_AD, Mathys_AD, Zhou_AD	COLOC_R				0.0965994	35915177	10.1038/s41593-022-01128-z	Bryois J et al	Brain
QPCT	Q16769	9753	TRANS	PGC3_SCZ_NoUKB	BOTH	+,+	0.885299	0.706272	0.885299	DECODE	metap	1.19752	4810.42	PGC3_SCZ	QPCT	Transcriptome	Microglia	coloc	Roche_AD, Roche_MS, Columbia_AD, Mathys_AD, Zhou_AD	COLOC_R				0.0942622	35915177	10.1038/s41593-022-01128-z	Bryois J et al	Brain
QPCT	Q16769	9753	TRANS	PGC3_SCZ_NoUKB	BOTH	+,+	0.885299	0.706272	0.885299	DECODE	metap	1.19752	4810.42	PGC3_SCZ	QPCT	Transcriptome	Endothelial cells	coloc	Roche_AD, Roche_MS, Columbia_AD, Mathys_AD, Zhou_AD	COLOC_R				0.094208	35915177	10.1038/s41593-022-01128-z	Bryois J et al	Brain
QPCT	Q16769	9753	TRANS	PGC3_SCZ_NoUKB	BOTH	+,+	0.885299	0.706272	0.885299	DECODE	metap	1.19752	4810.42	PGC3_SCZ	QPCT	Transcriptome	Microglia	coloc	Roche_AD, Roche_MS, Columbia_AD, Mathys_AD, Zhou_AD	COLOC_R				0.092428	35915177	10.1038/s41593-022-01128-z	Bryois J et al	Brain
QPCT	Q16769	9753	TRANS	PGC3_SCZ_NoUKB	BOTH	+,+	0.885299	0.706272	0.885299	DECODE	metap	1.19752	4810.42	PGC3_SCZ	QPCT	Transcriptome	Endothelial cells	coloc	Roche_AD, Roche_MS, Columbia_AD, Mathys_AD, Zhou_AD	COLOC_R				0.0893991	35915177	10.1038/s41593-022-01128-z	Bryois J et al	Brain
QPCT	Q16769	9753	TRANS	PGC3_SCZ_NoUKB	BOTH	+,+	0.885299	0.706272	0.885299	DECODE	metap	1.19752	4810.42	PGC3_SCZ	QPCT	Transcriptome	OPCs / COPs	coloc	Roche_AD, Roche_MS, Columbia_AD, Mathys_AD, Zhou_AD	COLOC_R				0.0889974	35915177	10.1038/s41593-022-01128-z	Bryois J et al	Brain
QPCT	Q16769	9753	TRANS	PGC3_SCZ_NoUKB	BOTH	+,+	0.885299	0.706272	0.885299	DECODE	metap	1.19752	4810.42	PGC3_SCZ	QPCT	Transcriptome	Astrocytes	coloc	Roche_AD, Roche_MS, Columbia_AD, Mathys_AD, Zhou_AD	COLOC_R				0.0887376	35915177	10.1038/s41593-022-01128-z	Bryois J et al	Brain
QPCT	Q16769	9753	TRANS	PGC3_SCZ_NoUKB	BOTH	+,+	0.885299	0.706272	0.885299	DECODE	metap	1.19752	4810.42	PGC3_SCZ	QPCT	Transcriptome	Endothelial cells	coloc	Roche_AD, Roche_MS, Columbia_AD, Mathys_AD, Zhou_AD	COLOC_R				0.0811882	35915177	10.1038/s41593-022-01128-z	Bryois J et al	Brain
QPCT	Q16769	9753	TRANS	PGC3_SCZ_NoUKB	BOTH	+,+	0.885299	0.706272	0.885299	DECODE	metap	1.19752	4810.42	PGC3_SCZ	QPCT	Transcriptome	Astrocytes	coloc	Roche_AD, Roche_MS, Columbia_AD, Mathys_AD, Zhou_AD	COLOC_R				0.0801179	35915177	10.1038/s41593-022-01128-z	Bryois J et al	Brain
QPCT	Q16769	9753	TRANS	PGC3_SCZ_NoUKB	BOTH	+,+	0.885299	0.706272	0.885299	DECODE	metap	1.19752	4810.42	PGC3_SCZ	QPCT	Transcriptome	Pericytes	coloc	Roche_AD, Roche_MS, Columbia_AD, Mathys_AD, Zhou_AD	COLOC_R				0.0780558	35915177	10.1038/s41593-022-01128-z	Bryois J et al	Brain
QPCT	Q16769	9753	TRANS	PGC3_SCZ_NoUKB	BOTH	+,+	0.885299	0.706272	0.885299	DECODE	metap	1.19752	4810.42	PGC3_SCZ	QPCT	Transcriptome	Pericytes	coloc	Roche_AD, Roche_MS, Columbia_AD, Mathys_AD, Zhou_AD	COLOC_R				0.0741488	35915177	10.1038/s41593-022-01128-z	Bryois J et al	Brain
QPCT	Q16769	9753	TRANS	PGC3_SCZ_NoUKB	BOTH	+,+	0.885299	0.706272	0.885299	DECODE	metap	1.19752	4810.42	PGC3_SCZ	QPCT	Transcriptome	Pericytes	coloc	Roche_AD, Roche_MS, Columbia_AD, Mathys_AD, Zhou_AD	COLOC_R				0.0672705	35915177	10.1038/s41593-022-01128-z	Bryois J et al	Brain
QPCT	Q16769	9753	TRANS	PGC3_SCZ_NoUKB	BOTH	+,+	0.885299	0.706272	0.885299	DECODE	metap	1.19752	4810.42	PGC3_SCZ	QPCT	Transcriptome	Excitatory neurons	coloc	Roche_AD, Roche_MS, Columbia_AD, Mathys_AD, Zhou_AD	COLOC_R				0.0669489	35915177	10.1038/s41593-022-01128-z	Bryois J et al	Brain
QPCT	Q16769	9753	TRANS	PGC3_SCZ_NoUKB	BOTH	+,+	0.885299	0.706272	0.885299	DECODE	metap	1.19752	4810.42	PGC3_SCZ	QPCT	Transcriptome	Pericytes	coloc	Roche_AD, Roche_MS, Columbia_AD, Mathys_AD, Zhou_AD	COLOC_R				0.0633568	35915177	10.1038/s41593-022-01128-z	Bryois J et al	Brain
QPCT	Q16769	9753	TRANS	PGC3_SCZ_NoUKB	BOTH	+,+	0.885299	0.706272	0.885299	DECODE	metap	1.19752	4810.42	PGC3_SCZ	QPCT	Transcriptome	Inhibitory neurons	coloc	Roche_AD, Roche_MS, Columbia_AD, Mathys_AD, Zhou_AD	COLOC_R				0.0599145	35915177	10.1038/s41593-022-01128-z	Bryois J et al	Brain
QPCT	Q16769	9753	TRANS	PGC3_SCZ_NoUKB	BOTH	+,+	0.885299	0.706272	0.885299	DECODE	metap	1.19752	4810.42	PGC3_SCZ	QPCT	Transcriptome	Astrocytes	coloc	Roche_AD, Roche_MS, Columbia_AD, Mathys_AD, Zhou_AD	COLOC_R				0.0591352	35915177	10.1038/s41593-022-01128-z	Bryois J et al	Brain
QPCT	Q16769	9753	TRANS	PGC3_SCZ_NoUKB	BOTH	+,+	0.885299	0.706272	0.885299	DECODE	metap	1.19752	4810.42	PGC3_SCZ	QPCT	Transcriptome	Astrocytes	coloc	Roche_AD, Roche_MS, Columbia_AD, Mathys_AD, Zhou_AD	COLOC_R				0.0557414	35915177	10.1038/s41593-022-01128-z	Bryois J et al	Brain
QPCT	Q16769	9753	TRANS	PGC3_SCZ_NoUKB	BOTH	+,+	0.885299	0.706272	0.885299	DECODE	metap	1.19752	4810.42	PGC3_SCZ	QPCT	Transcriptome	Endothelial cells	coloc	Roche_AD, Roche_MS, Columbia_AD, Mathys_AD, Zhou_AD	COLOC_R				0.0557131	35915177	10.1038/s41593-022-01128-z	Bryois J et al	Brain
QPCT	Q16769	9753	TRANS	PGC3_SCZ_NoUKB	BOTH	+,+	0.885299	0.706272	0.885299	DECODE	metap	1.19752	4810.42	PGC3_SCZ	QPCT	Transcriptome	Endothelial cells	coloc	Roche_AD, Roche_MS, Columbia_AD, Mathys_AD, Zhou_AD	COLOC_R				0.0550371	35915177	10.1038/s41593-022-01128-z	Bryois J et al	Brain
QPCT	Q16769	9753	TRANS	PGC3_SCZ_NoUKB	BOTH	+,+	0.885299	0.706272	0.885299	DECODE	metap	1.19752	4810.42	PGC3_SCZ	QPCT	Transcriptome	Microglia	coloc	Roche_AD, Roche_MS, Columbia_AD, Mathys_AD, Zhou_AD	COLOC_R				0.0541715	35915177	10.1038/s41593-022-01128-z	Bryois J et al	Brain
QPCT	Q16769	9753	TRANS	PGC3_SCZ_NoUKB	BOTH	+,+	0.885299	0.706272	0.885299	DECODE	metap	1.19752	4810.42	PGC3_SCZ	QPCT	Transcriptome	Endothelial cells	coloc	Roche_AD, Roche_MS, Columbia_AD, Mathys_AD, Zhou_AD	COLOC_R				0.054127	35915177	10.1038/s41593-022-01128-z	Bryois J et al	Brain
QPCT	Q16769	9753	TRANS	PGC3_SCZ_NoUKB	BOTH	+,+	0.885299	0.706272	0.885299	DECODE	metap	1.19752	4810.42	PGC3_SCZ	QPCT	Transcriptome	Inhibitory neurons	coloc	Roche_AD, Roche_MS, Columbia_AD, Mathys_AD, Zhou_AD	COLOC_R				0.0527587	35915177	10.1038/s41593-022-01128-z	Bryois J et al	Brain
QPCT	Q16769	9753	TRANS	PGC3_SCZ_NoUKB	BOTH	+,+	0.885299	0.706272	0.885299	DECODE	metap	1.19752	4810.42	PGC3_SCZ	QPCT	Transcriptome	Pericytes	coloc	Roche_AD, Roche_MS, Columbia_AD, Mathys_AD, Zhou_AD	COLOC_R				0.0522245	35915177	10.1038/s41593-022-01128-z	Bryois J et al	Brain
QPCT	Q16769	9753	TRANS	PGC3_SCZ_NoUKB	BOTH	+,+	0.885299	0.706272	0.885299	DECODE	metap	1.19752	4810.42	PGC3_SCZ	QPCT	Transcriptome	Microglia	coloc	Roche_AD, Roche_MS, Columbia_AD, Mathys_AD, Zhou_AD	COLOC_R				0.051903	35915177	10.1038/s41593-022-01128-z	Bryois J et al	Brain
QPCT	Q16769	9753	TRANS	PGC3_SCZ_NoUKB	BOTH	+,+	0.885299	0.706272	0.885299	DECODE	metap	1.19752	4810.42	PGC3_SCZ	QPCT	Transcriptome	Pericytes	coloc	Roche_AD, Roche_MS, Columbia_AD, Mathys_AD, Zhou_AD	COLOC_R				0.0518787	35915177	10.1038/s41593-022-01128-z	Bryois J et al	Brain
QPCT	Q16769	9753	TRANS	PGC3_SCZ_NoUKB	BOTH	+,+	0.885299	0.706272	0.885299	DECODE	metap	1.19752	4810.42	PGC3_SCZ	QPCT	Transcriptome	Endothelial cells	coloc	Roche_AD, Roche_MS, Columbia_AD, Mathys_AD, Zhou_AD	COLOC_R				0.0514365	35915177	10.1038/s41593-022-01128-z	Bryois J et al	Brain
QPCT	Q16769	9753	TRANS	PGC3_SCZ_NoUKB	BOTH	+,+	0.885299	0.706272	0.885299	DECODE	metap	1.19752	4810.42	PGC3_SCZ	QPCT	Transcriptome	Endothelial cells	coloc	Roche_AD, Roche_MS, Columbia_AD, Mathys_AD, Zhou_AD	COLOC_R				0.0501231	35915177	10.1038/s41593-022-01128-z	Bryois J et al	Brain
QPCT	Q16769	9753	TRANS	PGC3_SCZ_NoUKB	BOTH	+,+	0.885299	0.706272	0.885299	DECODE	metap	1.19752	4810.42	PGC3_SCZ	QPCT	Transcriptome	Excitatory neurons	coloc	Roche_AD, Roche_MS, Columbia_AD, Mathys_AD, Zhou_AD	COLOC_R				0.0497407	35915177	10.1038/s41593-022-01128-z	Bryois J et al	Brain
QPCT	Q16769	9753	TRANS	PGC3_SCZ_NoUKB	BOTH	+,+	0.885299	0.706272	0.885299	DECODE	metap	1.19752	4810.42	PGC3_SCZ	QPCT	Transcriptome	Oligodendrocytes	coloc	Roche_AD, Roche_MS, Columbia_AD, Mathys_AD, Zhou_AD	COLOC_R				0.0491083	35915177	10.1038/s41593-022-01128-z	Bryois J et al	Brain
QPCT	Q16769	9753	TRANS	PGC3_SCZ_NoUKB	BOTH	+,+	0.885299	0.706272	0.885299	DECODE	metap	1.19752	4810.42	PGC3_SCZ	QPCT	Transcriptome	Inhibitory neurons	coloc	Roche_AD, Roche_MS, Columbia_AD, Mathys_AD, Zhou_AD	COLOC_R				0.0488944	35915177	10.1038/s41593-022-01128-z	Bryois J et al	Brain
QPCT	Q16769	9753	TRANS	PGC3_SCZ_NoUKB	BOTH	+,+	0.885299	0.706272	0.885299	DECODE	metap	1.19752	4810.42	PGC3_SCZ	QPCT	Transcriptome	OPCs / COPs	coloc	Roche_AD, Roche_MS, Columbia_AD, Mathys_AD, Zhou_AD	COLOC_R				0.0482921	35915177	10.1038/s41593-022-01128-z	Bryois J et al	Brain
QPCT	Q16769	9753	TRANS	PGC3_SCZ_NoUKB	BOTH	+,+	0.885299	0.706272	0.885299	DECODE	metap	1.19752	4810.42	PGC3_SCZ	QPCT	Transcriptome	Pericytes	coloc	Roche_AD, Roche_MS, Columbia_AD, Mathys_AD, Zhou_AD	COLOC_R				0.048224	35915177	10.1038/s41593-022-01128-z	Bryois J et al	Brain
QPCT	Q16769	9753	TRANS	PGC3_SCZ_NoUKB	BOTH	+,+	0.885299	0.706272	0.885299	DECODE	metap	1.19752	4810.42	PGC3_SCZ	QPCT	Transcriptome	Endothelial cells	coloc	Roche_AD, Roche_MS, Columbia_AD, Mathys_AD, Zhou_AD	COLOC_R				0.0478737	35915177	10.1038/s41593-022-01128-z	Bryois J et al	Brain
QPCT	Q16769	9753	TRANS	PGC3_SCZ_NoUKB	BOTH	+,+	0.885299	0.706272	0.885299	DECODE	metap	1.19752	4810.42	PGC3_SCZ	QPCT	Transcriptome	Microglia	coloc	Roche_AD, Roche_MS, Columbia_AD, Mathys_AD, Zhou_AD	COLOC_R				0.0477568	35915177	10.1038/s41593-022-01128-z	Bryois J et al	Brain
QPCT	Q16769	9753	TRANS	PGC3_SCZ_NoUKB	BOTH	+,+	0.885299	0.706272	0.885299	DECODE	metap	1.19752	4810.42	PGC3_SCZ	QPCT	Transcriptome	Oligodendrocytes	coloc	Roche_AD, Roche_MS, Columbia_AD, Mathys_AD, Zhou_AD	COLOC_R				0.0468249	35915177	10.1038/s41593-022-01128-z	Bryois J et al	Brain
QPCT	Q16769	9753	TRANS	PGC3_SCZ_NoUKB	BOTH	+,+	0.885299	0.706272	0.885299	DECODE	metap	1.19752	4810.42	PGC3_SCZ	QPCT	Transcriptome	OPCs / COPs	coloc	Roche_AD, Roche_MS, Columbia_AD, Mathys_AD, Zhou_AD	COLOC_R				0.0464739	35915177	10.1038/s41593-022-01128-z	Bryois J et al	Brain
QPCT	Q16769	9753	TRANS	PGC3_SCZ_NoUKB	BOTH	+,+	0.885299	0.706272	0.885299	DECODE	metap	1.19752	4810.42	PGC3_SCZ	QPCT	Transcriptome	OPCs / COPs	coloc	Roche_AD, Roche_MS, Columbia_AD, Mathys_AD, Zhou_AD	COLOC_R				0.0454068	35915177	10.1038/s41593-022-01128-z	Bryois J et al	Brain
QPCT	Q16769	9753	TRANS	PGC3_SCZ_NoUKB	BOTH	+,+	0.885299	0.706272	0.885299	DECODE	metap	1.19752	4810.42	PGC3_SCZ	QPCT	Transcriptome	Astrocytes	coloc	Roche_AD, Roche_MS, Columbia_AD, Mathys_AD, Zhou_AD	COLOC_R				0.0435713	35915177	10.1038/s41593-022-01128-z	Bryois J et al	Brain
QPCT	Q16769	9753	TRANS	PGC3_SCZ_NoUKB	BOTH	+,+	0.885299	0.706272	0.885299	DECODE	metap	1.19752	4810.42	PGC3_SCZ	QPCT	Transcriptome	Microglia	coloc	Roche_AD, Roche_MS, Columbia_AD, Mathys_AD, Zhou_AD	COLOC_R				0.0435445	35915177	10.1038/s41593-022-01128-z	Bryois J et al	Brain
QPCT	Q16769	9753	TRANS	PGC3_SCZ_NoUKB	BOTH	+,+	0.885299	0.706272	0.885299	DECODE	metap	1.19752	4810.42	PGC3_SCZ	QPCT	Transcriptome	OPCs / COPs	coloc	Roche_AD, Roche_MS, Columbia_AD, Mathys_AD, Zhou_AD	COLOC_R				0.0431854	35915177	10.1038/s41593-022-01128-z	Bryois J et al	Brain
QPCT	Q16769	9753	TRANS	PGC3_SCZ_NoUKB	BOTH	+,+	0.885299	0.706272	0.885299	DECODE	metap	1.19752	4810.42	PGC3_SCZ	QPCT	Transcriptome	Inhibitory neurons	coloc	Roche_AD, Roche_MS, Columbia_AD, Mathys_AD, Zhou_AD	COLOC_R				0.043149	35915177	10.1038/s41593-022-01128-z	Bryois J et al	Brain
QPCT	Q16769	9753	TRANS	PGC3_SCZ_NoUKB	BOTH	+,+	0.885299	0.706272	0.885299	DECODE	metap	1.19752	4810.42	PGC3_SCZ	QPCT	Transcriptome	Oligodendrocytes	coloc	Roche_AD, Roche_MS, Columbia_AD, Mathys_AD, Zhou_AD	COLOC_R				0.0426157	35915177	10.1038/s41593-022-01128-z	Bryois J et al	Brain
QPCT	Q16769	9753	TRANS	PGC3_SCZ_NoUKB	BOTH	+,+	0.885299	0.706272	0.885299	DECODE	metap	1.19752	4810.42	PGC3_SCZ	QPCT	Transcriptome	OPCs / COPs	coloc	Roche_AD, Roche_MS, Columbia_AD, Mathys_AD, Zhou_AD	COLOC_R				0.0423782	35915177	10.1038/s41593-022-01128-z	Bryois J et al	Brain
QPCT	Q16769	9753	TRANS	PGC3_SCZ_NoUKB	BOTH	+,+	0.885299	0.706272	0.885299	DECODE	metap	1.19752	4810.42	PGC3_SCZ	QPCT	Transcriptome	Inhibitory neurons	coloc	Roche_AD, Roche_MS, Columbia_AD, Mathys_AD, Zhou_AD	COLOC_R				0.0414684	35915177	10.1038/s41593-022-01128-z	Bryois J et al	Brain
QPCT	Q16769	9753	TRANS	PGC3_SCZ_NoUKB	BOTH	+,+	0.885299	0.706272	0.885299	DECODE	metap	1.19752	4810.42	PGC3_SCZ	QPCT	Transcriptome	Endothelial cells	coloc	Roche_AD, Roche_MS, Columbia_AD, Mathys_AD, Zhou_AD	COLOC_R				0.0410357	35915177	10.1038/s41593-022-01128-z	Bryois J et al	Brain
QPCT	Q16769	9753	TRANS	PGC3_SCZ_NoUKB	BOTH	+,+	0.885299	0.706272	0.885299	DECODE	metap	1.19752	4810.42	PGC3_SCZ	QPCT	Transcriptome	Inhibitory neurons	coloc	Roche_AD, Roche_MS, Columbia_AD, Mathys_AD, Zhou_AD	COLOC_R				0.0398201	35915177	10.1038/s41593-022-01128-z	Bryois J et al	Brain
QPCT	Q16769	9753	TRANS	PGC3_SCZ_NoUKB	BOTH	+,+	0.885299	0.706272	0.885299	DECODE	metap	1.19752	4810.42	PGC3_SCZ	QPCT	Transcriptome	Inhibitory neurons	coloc	Roche_AD, Roche_MS, Columbia_AD, Mathys_AD, Zhou_AD	COLOC_R				0.0398152	35915177	10.1038/s41593-022-01128-z	Bryois J et al	Brain
QPCT	Q16769	9753	TRANS	PGC3_SCZ_NoUKB	BOTH	+,+	0.885299	0.706272	0.885299	DECODE	metap	1.19752	4810.42	PGC3_SCZ	QPCT	Transcriptome	Oligodendrocytes	coloc	Roche_AD, Roche_MS, Columbia_AD, Mathys_AD, Zhou_AD	COLOC_R				0.0397533	35915177	10.1038/s41593-022-01128-z	Bryois J et al	Brain
QPCT	Q16769	9753	TRANS	PGC3_SCZ_NoUKB	BOTH	+,+	0.885299	0.706272	0.885299	DECODE	metap	1.19752	4810.42	PGC3_SCZ	QPCT	Transcriptome	Inhibitory neurons	coloc	Roche_AD, Roche_MS, Columbia_AD, Mathys_AD, Zhou_AD	COLOC_R				0.0397034	35915177	10.1038/s41593-022-01128-z	Bryois J et al	Brain
QPCT	Q16769	9753	TRANS	PGC3_SCZ_NoUKB	BOTH	+,+	0.885299	0.706272	0.885299	DECODE	metap	1.19752	4810.42	PGC3_SCZ	QPCT	Transcriptome	Astrocytes	coloc	Roche_AD, Roche_MS, Columbia_AD, Mathys_AD, Zhou_AD	COLOC_R				0.0391835	35915177	10.1038/s41593-022-01128-z	Bryois J et al	Brain
QPCT	Q16769	9753	TRANS	PGC3_SCZ_NoUKB	BOTH	+,+	0.885299	0.706272	0.885299	DECODE	metap	1.19752	4810.42	PGC3_SCZ	QPCT	Transcriptome	Inhibitory neurons	coloc	Roche_AD, Roche_MS, Columbia_AD, Mathys_AD, Zhou_AD	COLOC_R				0.038939	35915177	10.1038/s41593-022-01128-z	Bryois J et al	Brain
QPCT	Q16769	9753	TRANS	PGC3_SCZ_NoUKB	BOTH	+,+	0.885299	0.706272	0.885299	DECODE	metap	1.19752	4810.42	PGC3_SCZ	QPCT	Transcriptome	Oligodendrocytes	coloc	Roche_AD, Roche_MS, Columbia_AD, Mathys_AD, Zhou_AD	COLOC_R				0.038924	35915177	10.1038/s41593-022-01128-z	Bryois J et al	Brain
QPCT	Q16769	9753	TRANS	PGC3_SCZ_NoUKB	BOTH	+,+	0.885299	0.706272	0.885299	DECODE	metap	1.19752	4810.42	PGC3_SCZ	QPCT	Transcriptome	Inhibitory neurons	coloc	Roche_AD, Roche_MS, Columbia_AD, Mathys_AD, Zhou_AD	COLOC_R				0.0387303	35915177	10.1038/s41593-022-01128-z	Bryois J et al	Brain
QPCT	Q16769	9753	TRANS	PGC3_SCZ_NoUKB	BOTH	+,+	0.885299	0.706272	0.885299	DECODE	metap	1.19752	4810.42	PGC3_SCZ	QPCT	Transcriptome	Microglia	coloc	Roche_AD, Roche_MS, Columbia_AD, Mathys_AD, Zhou_AD	COLOC_R				0.0386482	35915177	10.1038/s41593-022-01128-z	Bryois J et al	Brain
QPCT	Q16769	9753	TRANS	PGC3_SCZ_NoUKB	BOTH	+,+	0.885299	0.706272	0.885299	DECODE	metap	1.19752	4810.42	PGC3_SCZ	QPCT	Transcriptome	Excitatory neurons	coloc	Roche_AD, Roche_MS, Columbia_AD, Mathys_AD, Zhou_AD	COLOC_R				0.0382337	35915177	10.1038/s41593-022-01128-z	Bryois J et al	Brain
QPCT	Q16769	9753	TRANS	PGC3_SCZ_NoUKB	BOTH	+,+	0.885299	0.706272	0.885299	DECODE	metap	1.19752	4810.42	PGC3_SCZ	QPCT	Transcriptome	Excitatory neurons	coloc	Roche_AD, Roche_MS, Columbia_AD, Mathys_AD, Zhou_AD	COLOC_R				0.0371421	35915177	10.1038/s41593-022-01128-z	Bryois J et al	Brain
QPCT	Q16769	9753	TRANS	PGC3_SCZ_NoUKB	BOTH	+,+	0.885299	0.706272	0.885299	DECODE	metap	1.19752	4810.42	PGC3_SCZ	QPCT	Transcriptome	Excitatory neurons	coloc	Roche_AD, Roche_MS, Columbia_AD, Mathys_AD, Zhou_AD	COLOC_R				0.0369832	35915177	10.1038/s41593-022-01128-z	Bryois J et al	Brain
QPCT	Q16769	9753	TRANS	PGC3_SCZ_NoUKB	BOTH	+,+	0.885299	0.706272	0.885299	DECODE	metap	1.19752	4810.42	PGC3_SCZ	QPCT	Transcriptome	Excitatory neurons	coloc	Roche_AD, Roche_MS, Columbia_AD, Mathys_AD, Zhou_AD	COLOC_R				0.0363256	35915177	10.1038/s41593-022-01128-z	Bryois J et al	Brain
QPCT	Q16769	9753	TRANS	PGC3_SCZ_NoUKB	BOTH	+,+	0.885299	0.706272	0.885299	DECODE	metap	1.19752	4810.42	PGC3_SCZ	QPCT	Transcriptome	Inhibitory neurons	coloc	Roche_AD, Roche_MS, Columbia_AD, Mathys_AD, Zhou_AD	COLOC_R				0.0347085	35915177	10.1038/s41593-022-01128-z	Bryois J et al	Brain
QPCT	Q16769	9753	TRANS	PGC3_SCZ_NoUKB	BOTH	+,+	0.885299	0.706272	0.885299	DECODE	metap	1.19752	4810.42	PGC3_SCZ	QPCT	Transcriptome	Excitatory neurons	coloc	Roche_AD, Roche_MS, Columbia_AD, Mathys_AD, Zhou_AD	COLOC_R				0.0340785	35915177	10.1038/s41593-022-01128-z	Bryois J et al	Brain
QPCT	Q16769	9753	TRANS	PGC3_SCZ_NoUKB	BOTH	+,+	0.885299	0.706272	0.885299	DECODE	metap	1.19752	4810.42	PGC3_SCZ	QPCT	Transcriptome	Inhibitory neurons	coloc	Roche_AD, Roche_MS, Columbia_AD, Mathys_AD, Zhou_AD	COLOC_R				0.0340387	35915177	10.1038/s41593-022-01128-z	Bryois J et al	Brain
QPCT	Q16769	9753	TRANS	PGC3_SCZ_NoUKB	BOTH	+,+	0.885299	0.706272	0.885299	DECODE	metap	1.19752	4810.42	PGC3_SCZ	QPCT	Transcriptome	Excitatory neurons	coloc	Roche_AD, Roche_MS, Columbia_AD, Mathys_AD, Zhou_AD	COLOC_R				0.0335316	35915177	10.1038/s41593-022-01128-z	Bryois J et al	Brain
QPCT	Q16769	9753	TRANS	PGC3_SCZ_NoUKB	BOTH	+,+	0.885299	0.706272	0.885299	DECODE	metap	1.19752	4810.42	PGC3_SCZ	QPCT	Transcriptome	Inhibitory neurons	coloc	Roche_AD, Roche_MS, Columbia_AD, Mathys_AD, Zhou_AD	COLOC_R				0.0333466	35915177	10.1038/s41593-022-01128-z	Bryois J et al	Brain
QPCT	Q16769	9753	TRANS	PGC3_SCZ_NoUKB	BOTH	+,+	0.885299	0.706272	0.885299	DECODE	metap	1.19752	4810.42	PGC3_SCZ	QPCT	Transcriptome	Inhibitory neurons	coloc	Roche_AD, Roche_MS, Columbia_AD, Mathys_AD, Zhou_AD	COLOC_R				0.0330611	35915177	10.1038/s41593-022-01128-z	Bryois J et al	Brain
QPCT	Q16769	9753	TRANS	PGC3_SCZ_NoUKB	BOTH	+,+	0.885299	0.706272	0.885299	DECODE	metap	1.19752	4810.42	PGC3_SCZ	QPCT	Transcriptome	Astrocytes	coloc	Roche_AD, Roche_MS, Columbia_AD, Mathys_AD, Zhou_AD	COLOC_R				0.0315182	35915177	10.1038/s41593-022-01128-z	Bryois J et al	Brain
QPCT	Q16769	9753	TRANS	PGC3_SCZ_NoUKB	BOTH	+,+	0.885299	0.706272	0.885299	DECODE	metap	1.19752	4810.42	PGC3_SCZ	QPCT	Transcriptome	Excitatory neurons	coloc	Roche_AD, Roche_MS, Columbia_AD, Mathys_AD, Zhou_AD	COLOC_R				0.0306211	35915177	10.1038/s41593-022-01128-z	Bryois J et al	Brain
QPCT	Q16769	9753	TRANS	PGC3_SCZ_NoUKB	BOTH	+,+	0.885299	0.706272	0.885299	DECODE	metap	1.19752	4810.42	PGC3_SCZ	QPCT	Transcriptome	Excitatory neurons	coloc	Roche_AD, Roche_MS, Columbia_AD, Mathys_AD, Zhou_AD	COLOC_R				0.030533	35915177	10.1038/s41593-022-01128-z	Bryois J et al	Brain
QPCT	Q16769	9753	TRANS	PGC3_SCZ_NoUKB	BOTH	+,+	0.885299	0.706272	0.885299	DECODE	metap	1.19752	4810.42	PGC3_SCZ	QPCT	Transcriptome	OPCs / COPs	coloc	Roche_AD, Roche_MS, Columbia_AD, Mathys_AD, Zhou_AD	COLOC_R				0.0290427	35915177	10.1038/s41593-022-01128-z	Bryois J et al	Brain
QPCT	Q16769	9753	TRANS	PGC3_SCZ_NoUKB	BOTH	+,+	0.885299	0.706272	0.885299	DECODE	metap	1.19752	4810.42	PGC3_SCZ	QPCT	Transcriptome	Oligodendrocytes	coloc	Roche_AD, Roche_MS, Columbia_AD, Mathys_AD, Zhou_AD	COLOC_R				0.0279513	35915177	10.1038/s41593-022-01128-z	Bryois J et al	Brain
QPCT	Q16769	9753	TRANS	PGC3_SCZ_NoUKB	BOTH	+,+	0.885299	0.706272	0.885299	DECODE	metap	1.19752	4810.42	PGC3_SCZ	QPCT	Transcriptome	Astrocytes	coloc	Roche_AD, Roche_MS, Columbia_AD, Mathys_AD, Zhou_AD	COLOC_R				0.0271299	35915177	10.1038/s41593-022-01128-z	Bryois J et al	Brain
QPCT	Q16769	9753	TRANS	PGC3_SCZ_NoUKB	BOTH	+,+	0.885299	0.706272	0.885299	DECODE	metap	1.19752	4810.42	PGC3_SCZ	QPCT	Transcriptome	Oligodendrocytes	coloc	Roche_AD, Roche_MS, Columbia_AD, Mathys_AD, Zhou_AD	COLOC_R				0.0269319	35915177	10.1038/s41593-022-01128-z	Bryois J et al	Brain
QPCT	Q16769	9753	TRANS	PGC3_SCZ_NoUKB	BOTH	+,+	0.885299	0.706272	0.885299	DECODE	metap	1.19752	4810.42	PGC3_SCZ	QPCT	Transcriptome	Oligodendrocytes	coloc	Roche_AD, Roche_MS, Columbia_AD, Mathys_AD, Zhou_AD	COLOC_R				0.0261893	35915177	10.1038/s41593-022-01128-z	Bryois J et al	Brain
QPCT	Q16769	9753	TRANS	PGC3_SCZ_NoUKB	BOTH	+,+	0.885299	0.706272	0.885299	DECODE	metap	1.19752	4810.42	PGC3_SCZ	QPCT	Transcriptome	Excitatory neurons	coloc	Roche_AD, Roche_MS, Columbia_AD, Mathys_AD, Zhou_AD	COLOC_R				0.025572	35915177	10.1038/s41593-022-01128-z	Bryois J et al	Brain
QPCT	Q16769	9753	TRANS	PGC3_SCZ_NoUKB	BOTH	+,+	0.885299	0.706272	0.885299	DECODE	metap	1.19752	4810.42	PGC3_SCZ	QPCT	Transcriptome	Excitatory neurons	coloc	Roche_AD, Roche_MS, Columbia_AD, Mathys_AD, Zhou_AD	COLOC_R				0.0218115	35915177	10.1038/s41593-022-01128-z	Bryois J et al	Brain
QPCT	Q16769	9753	TRANS	PGC3_SCZ_NoUKB	BOTH	+,+	0.885299	0.706272	0.885299	DECODE	metap	1.19752	4810.42	PGC3_SCZ	QPCT	Transcriptome	Excitatory neurons	coloc	Roche_AD, Roche_MS, Columbia_AD, Mathys_AD, Zhou_AD	COLOC_R				0.017352	35915177	10.1038/s41593-022-01128-z	Bryois J et al	Brain
QPCT	Q16769	9753	TRANS	PGC3_SCZ_NoUKB	BOTH	+,+	0.885299	0.706272	0.885299	DECODE	metap	1.19752	4810.42	PGC3_SCZ	QPCT	Transcriptome	Excitatory neurons	coloc	Roche_AD, Roche_MS, Columbia_AD, Mathys_AD, Zhou_AD	COLOC_R				0.00985229	35915177	10.1038/s41593-022-01128-z	Bryois J et al	Brain
QPCT	Q16769	9753	TRANS	PGC3_SCZ_NoUKB	BOTH	+,+	0.885299	0.706272	0.885299	DECODE	metap	1.19752	4810.42	PGC3_SCZ	QPCT	Transcriptome	Microglia	coloc	Roche_AD, Roche_MS, Columbia_AD, Mathys_AD, Zhou_AD	COLOC_R				0.000755712	35915177	10.1038/s41593-022-01128-z	Bryois J et al	Brain
QPCT	Q16769	9753	TRANS	PGC3_SCZ_NoUKB	BOTH	+,+	0.885299	0.706272	0.885299	DECODE	metap	1.19752	4810.42	PGC3_SCZ	QPCT	Transcriptome	OPCs / COPs	coloc	Roche_AD, Roche_MS, Columbia_AD, Mathys_AD, Zhou_AD	COLOC_R				0.000693065	35915177	10.1038/s41593-022-01128-z	Bryois J et al	Brain
QPCT	Q16769	9753	TRANS	PGC3_SCZ_NoUKB	BOTH	+,+	0.885299	0.706272	0.885299	DECODE	metap	1.19752	4810.42	PGC3_SCZ	QPCT	Transcriptome	Inhibitory neurons	coloc	Roche_AD, Roche_MS, Columbia_AD, Mathys_AD, Zhou_AD	COLOC_R				0.000484218	35915177	10.1038/s41593-022-01128-z	Bryois J et al	Brain
QPCT	Q16769	9753	TRANS	PGC3_SCZ_NoUKB	BOTH	+,+	0.885299	0.706272	0.885299	DECODE	metap	1.19752	4810.42	PGC3_SCZ	QPCT	Transcriptome	Pericytes	coloc	Roche_AD, Roche_MS, Columbia_AD, Mathys_AD, Zhou_AD	COLOC_R				0.000451315	35915177	10.1038/s41593-022-01128-z	Bryois J et al	Brain
QPCT	Q16769	9753	TRANS	PGC3_SCZ_NoUKB	BOTH	+,+	0.885299	0.706272	0.885299	DECODE	metap	1.19752	4810.42	PGC3_SCZ	QPCT	Transcriptome	Excitatory neurons	coloc	Roche_AD, Roche_MS, Columbia_AD, Mathys_AD, Zhou_AD	COLOC_R				0.000365014	35915177	10.1038/s41593-022-01128-z	Bryois J et al	Brain
QPCT	Q16769	9753	TRANS	PGC3_SCZ_NoUKB	BOTH	+,+	0.885299	0.706272	0.885299	DECODE	metap	1.19752	4810.42	PGC3_SCZ	QPCT	Transcriptome	Endothelial cells	coloc	Roche_AD, Roche_MS, Columbia_AD, Mathys_AD, Zhou_AD	COLOC_R				0.000343835	35915177	10.1038/s41593-022-01128-z	Bryois J et al	Brain
QPCT	Q16769	9753	TRANS	PGC3_SCZ_NoUKB	BOTH	+,+	0.885299	0.706272	0.885299	DECODE	metap	1.19752	4810.42	PGC3_SCZ	QPCT	Transcriptome	Oligodendrocytes	coloc	Roche_AD, Roche_MS, Columbia_AD, Mathys_AD, Zhou_AD	COLOC_R				0.000258009	35915177	10.1038/s41593-022-01128-z	Bryois J et al	Brain
QPCT	Q16769	9753	TRANS	PGC3_SCZ_NoUKB	BOTH	+,+	0.885299	0.706272	0.885299	DECODE	metap	1.19752	4810.42	PGC3_SCZ	QPCT	Transcriptome	Astrocytes	coloc	Roche_AD, Roche_MS, Columbia_AD, Mathys_AD, Zhou_AD	COLOC_R				0.00023163	35915177	10.1038/s41593-022-01128-z	Bryois J et al	Brain
QPCT	Q16769	9753	TRANS	PGC3_SCZ_NoUKB	BOTH	+,+	0.885299	0.706272	0.885299	DECODE	metap	1.19752	4810.42	PGC3_SCZ	QPCT	Transcriptome	Oligodendrocytes	coloc	Roche_AD, Roche_MS, Columbia_AD, Mathys_AD, Zhou_AD	COLOC_R				2.60585e-07	35915177	10.1038/s41593-022-01128-z	Bryois J et al	Brain
QPCT	Q16769	9753	TRANS	PGC3_SCZ_NoUKB	BOTH	+,+	0.885299	0.706272	0.885299	DECODE	metap	1.19752	4810.42	SCZ	QPCT	Transcriptome	Brain_Frontal_Cortex_BA9	TWAS	GteX	FUSION			2.17e-06		34416157	10.1016/j.ajhg.2021.07.011	Ayg√ºn N et al	Brain
QPCT	Q16769	9753	TRANS	PGC3_SCZ_NoUKB	BOTH	+,+	0.885299	0.706272	0.885299	DECODE	metap	1.19752	4810.42	SCZ	QPCT	Transcriptome	blood	MR, coloc	eQTLGen	TwoSampleMR, coloc	0.131361	0.0287823	5.0201e-06	0.992244	37418754	10.1093/schbul/sbad100	Li X	blood
QPCT	Q16769	9753	TRANS	PGC3_SCZ_NoUKB	BOTH	+,+	0.885299	0.706272	0.885299	DECODE	metap	1.19752	4810.42	Schizophrenia	QPCT	Transcriptome	brain caudate nucleus	SMR	Gtex	SMR	0.08637	0.0332041	0.0092903		36319771	10.1038/s41593-022-01182-7	Benjamin KJM	brain caudate nucleus
QPCTL	Q9NXS2	25952	CIS	Depression_iPSYCH_2023	DECODE_Specific	+,NA		0.0853244	0.0853244	DECODE	DECODE	0.734891	318.943	Bipolar disorder	QPCTL	Proteome	PLASMA	MR	INTERVAL	TwoSampleMR	-0.00382155	0.0378472	0.919572		36280454	https://doi.org/10.1016/j.biopsych.2022.08.015	Lu et al Biol Psychiatry	BLOOD
QPCTL	Q9NXS2	25952	CIS	Depression_iPSYCH_2023	DECODE_Specific	+,NA		0.0853244	0.0853244	DECODE	DECODE	0.734891	318.943	Bipolar disorder	QPCTL	Proteome	PLASMA	MR	AGES	TwoSampleMR	0.0138463	0.044958	0.758095		36280454	https://doi.org/10.1016/j.biopsych.2022.08.015	Lu et al Biol Psychiatry	BLOOD
QPCTL	Q9NXS2	25952	CIS	Depression_iPSYCH_2023	DECODE_Specific	+,NA		0.0853244	0.0853244	DECODE	DECODE	0.734891	318.943	Bipolar disorder	QPCTL	Proteome	PLASMA	MR	FENLAND	TwoSampleMR	0.00253679	0.0381727	0.947015		36280454	https://doi.org/10.1016/j.biopsych.2022.08.015	Lu et al Biol Psychiatry	BLOOD
QPCTL	Q9NXS2	25952	CIS	Depression_iPSYCH_2023	DECODE_Specific	+,NA		0.0853244	0.0853244	DECODE	DECODE	0.734891	318.943	Major depressive disorder	QPCTL	Proteome	PLASMA	MR	INTERVAL	TwoSampleMR	-0.0173611	0.0163194	0.287406		36280454	https://doi.org/10.1016/j.biopsych.2022.08.015	Lu et al Biol Psychiatry	BLOOD
QPCTL	Q9NXS2	25952	CIS	Depression_iPSYCH_2023	DECODE_Specific	+,NA		0.0853244	0.0853244	DECODE	DECODE	0.734891	318.943	Major depressive disorder	QPCTL	Proteome	PLASMA	MR	AGES	TwoSampleMR	-0.0105042	0.0197479	0.594785		36280454	https://doi.org/10.1016/j.biopsych.2022.08.015	Lu et al Biol Psychiatry	BLOOD
QPCTL	Q9NXS2	25952	CIS	Depression_iPSYCH_2023	DECODE_Specific	+,NA		0.0853244	0.0853244	DECODE	DECODE	0.734891	318.943	Major depressive disorder	QPCTL	Proteome	PLASMA	MR	FENLAND	TwoSampleMR	-0.0102066	0.021774	0.639247		36280454	https://doi.org/10.1016/j.biopsych.2022.08.015	Lu et al Biol Psychiatry	BLOOD
QPCTL	Q9NXS2	25952	CIS	Depression_iPSYCH_2023	DECODE_Specific	+,NA		0.0853244	0.0853244	DECODE	DECODE	0.734891	318.943	Schizophrenia	QPCTL	Proteome	PLASMA	MR	INTERVAL	TwoSampleMR	-0.0177187	0.0305556	0.561991		36280454	https://doi.org/10.1016/j.biopsych.2022.08.015	Lu et al Biol Psychiatry	BLOOD
QPCTL	Q9NXS2	25952	CIS	Depression_iPSYCH_2023	DECODE_Specific	+,NA		0.0853244	0.0853244	DECODE	DECODE	0.734891	318.943	Schizophrenia	QPCTL	Proteome	PLASMA	MR	AGES	TwoSampleMR	-0.0209979	0.0378151	0.578705		36280454	https://doi.org/10.1016/j.biopsych.2022.08.015	Lu et al Biol Psychiatry	BLOOD
QPCTL	Q9NXS2	25952	CIS	Depression_iPSYCH_2023	DECODE_Specific	+,NA		0.0853244	0.0853244	DECODE	DECODE	0.734891	318.943	Schizophrenia	QPCTL	Proteome	PLASMA	MR	FENLAND	TwoSampleMR	-0.00256237	0.0382734	0.946622		36280454	https://doi.org/10.1016/j.biopsych.2022.08.015	Lu et al Biol Psychiatry	BLOOD
QPCTL	Q9NXS2	25952	CIS	Depression_iPSYCH_2023	DECODE_Specific	+,NA		0.0853244	0.0853244	DECODE	DECODE	0.734891	318.943	SCZ_PGC3	QPCTL	Transcriptome	DLPFC	MR	CMC+GTEX	MendelianRandomization			0.318242		35460606	10.1016/j.ajhg.2022.04.004	Jiang eet all Am J Hum Genet	BRAIN
QPCTL	Q9NXS2	25952	CIS	Depression_iPSYCH_2023	DECODE_Specific	+,NA		0.0853244	0.0853244	DECODE	DECODE	0.734891	318.943	SCZ_PGC3	QPCTL	Transcriptome	DLPFC	MR	CMC+GTEX	MendelianRandomization			0.312459		35460606	10.1016/j.ajhg.2022.04.004	Jiang eet all Am J Hum Genet	BRAIN
QPCTL	Q9NXS2	25952	CIS	Depression_iPSYCH_2023	DECODE_Specific	+,NA		0.0853244	0.0853244	DECODE	DECODE	0.734891	318.943	SCZ_PGC3	QPCTL	Transcriptome	DLPFC	MR	CMC+GTEX	MendelianRandomization			0.990567		35460606	10.1016/j.ajhg.2022.04.004	Jiang eet all Am J Hum Genet	BRAIN
QPCTL	Q9NXS2	25952	CIS	Depression_iPSYCH_2023	DECODE_Specific	+,NA		0.0853244	0.0853244	DECODE	DECODE	0.734891	318.943	SCZ_PGC3	QPCTL	Transcriptome	DLPFC	MR	CMC+GTEX	EMIC			0.230681		35460606	10.1016/j.ajhg.2022.04.004	Jiang eet all Am J Hum Genet	BRAIN
QPCTL	Q9NXS2	25952	CIS	Depression_iPSYCH_2023	DECODE_Specific	+,NA		0.0853244	0.0853244	DECODE	DECODE	0.734891	318.943	BIP_2019_Stahl_etall	QPCTL	Transcriptome	DLPFC	MR	CMC+GTEX	MendelianRandomization			0.712918		35460606	10.1016/j.ajhg.2022.04.004	Jiang eet all Am J Hum Genet	BRAIN
QPCTL	Q9NXS2	25952	CIS	Depression_iPSYCH_2023	DECODE_Specific	+,NA		0.0853244	0.0853244	DECODE	DECODE	0.734891	318.943	BIP_2019_Stahl_etall	QPCTL	Transcriptome	DLPFC	MR	CMC+GTEX	MendelianRandomization			0.635958		35460606	10.1016/j.ajhg.2022.04.004	Jiang eet all Am J Hum Genet	BRAIN
QPCTL	Q9NXS2	25952	CIS	Depression_iPSYCH_2023	DECODE_Specific	+,NA		0.0853244	0.0853244	DECODE	DECODE	0.734891	318.943	BIP_2019_Stahl_etall	QPCTL	Transcriptome	DLPFC	MR	CMC+GTEX	MendelianRandomization			0.546637		35460606	10.1016/j.ajhg.2022.04.004	Jiang eet all Am J Hum Genet	BRAIN
QPCTL	Q9NXS2	25952	CIS	Depression_iPSYCH_2023	DECODE_Specific	+,NA		0.0853244	0.0853244	DECODE	DECODE	0.734891	318.943	BIP_2019_Stahl_etall	QPCTL	Transcriptome	DLPFC	MR	CMC+GTEX	EMIC			0.842284		35460606	10.1016/j.ajhg.2022.04.004	Jiang eet all Am J Hum Genet	BRAIN
QPCTL	Q9NXS2	25952	CIS	Depression_iPSYCH_2023	DECODE_Specific	+,NA		0.0853244	0.0853244	DECODE	DECODE	0.734891	318.943	Deepression_Wray_tall	QPCTL	Transcriptome	BRAIN DLPFC	MR	PsychENCODE	TwoSampleMR	-0.01	0.02	0.434		35296807	10.1038/s41380-022-01507-9	Deng et all Mol Psychiatry	BRAIN
QPCTL	Q9NXS2	25952	CIS	Depression_iPSYCH_2023	DECODE_Specific	+,NA		0.0853244	0.0853244	DECODE	DECODE	0.734891	318.943	Deepression_Wray_tall	QPCTL	Proteiome	BLOOD	MR	AGES	TwoSampleMR	0.01	0.02	0.595		35296807	10.1038/s41380-022-01507-9	Deng et all Mol Psychiatry	BLOOD
QPCTL	Q9NXS2	25952	CIS	Depression_iPSYCH_2023	DECODE_Specific	+,NA		0.0853244	0.0853244	DECODE	DECODE	0.734891	318.943	SCZ_PGC3	QPCTL	Transcriptome	DLPFC	SMR	CMC+GTEX	SMR	-0.0328202	0.0306433	0.284151		35460606	10.1016/j.ajhg.2022.04.004	Jiang eet all Am J Hum Genet	BRAIN
QPCTL	Q9NXS2	25952	CIS	Depression_iPSYCH_2023	DECODE_Specific	+,NA		0.0853244	0.0853244	DECODE	DECODE	0.734891	318.943	SCZ.Clozuk.2018	QPCTL	Transcriptome	BRAIN	SMR	PsychENCODE	SMR	-0.0464544	0.0377863	0.219		30545856	10.1126/science.aat8127	Gandal et all science	BRAIN
QPCTL	Q9NXS2	25952	CIS	Depression_iPSYCH_2023	DECODE_Specific	+,NA		0.0853244	0.0853244	DECODE	DECODE	0.734891	318.943	BD.PGC.ruderferCell2018	QPCTL	Transcriptome	BRAIN	SMR	PsychENCODE	SMR	0.0071239	0.0587228	0.903442		30545856	10.1126/science.aat8127	Gandal et all science	BRAIN
QPCTL	Q9NXS2	25952	CIS	Depression_iPSYCH_2023	DECODE_Specific	+,NA		0.0853244	0.0853244	DECODE	DECODE	0.734891	318.943	MDD	QPCTL	Proteiome	BRAIN	SMR	BrainMeta	SMR	-0.0181582	0.0175141	0.29984		37415601	10.3389/fgene.2023.1191264	Gedik et all Front Genet	BRAIN
QPCTL	Q9NXS2	25952	CIS	Depression_iPSYCH_2023	DECODE_Specific	+,NA		0.0853244	0.0853244	DECODE	DECODE	0.734891	318.943	BIP	QPCTL	Proteiome	BRAIN	SMR	BrainMeta	SMR	-0.00773465	0.0394176	0.844435		37415601	10.3389/fgene.2023.1191264	Gedik et all Front Genet	BRAIN
QPCTL	Q9NXS2	25952	CIS	Depression_iPSYCH_2023	DECODE_Specific	+,NA		0.0853244	0.0853244	DECODE	DECODE	0.734891	318.943	SCZ	QPCTL	Proteiome	BRAIN	SMR	BrainMeta	SMR	-0.0231426	0.0333352	0.487534		37415601	10.3389/fgene.2023.1191264	Gedik et all Front Genet	BRAIN
QPCTL	Q9NXS2	25952	CIS	Depression_iPSYCH_2023	DECODE_Specific	+,NA		0.0853244	0.0853244	DECODE	DECODE	0.734891	318.943	MDD	QPCTL	Proteiome	BLOOD	SMR	eQTLGen	SMR	-0.0496204	0.0468404	0.28944		37415601	10.3389/fgene.2023.1191264	Gedik et all Front Genet	BLOOD
QPCTL	Q9NXS2	25952	CIS	Depression_iPSYCH_2023	DECODE_Specific	+,NA		0.0853244	0.0853244	DECODE	DECODE	0.734891	318.943	BIP	QPCTL	Proteiome	BLOOD	SMR	eQTLGen	SMR	-0.0109225	0.108177	0.919575		37415601	10.3389/fgene.2023.1191264	Gedik et all Front Genet	BLOOD
QPCTL	Q9NXS2	25952	CIS	Depression_iPSYCH_2023	DECODE_Specific	+,NA		0.0853244	0.0853244	DECODE	DECODE	0.734891	318.943	MDD	QPCTL	Proteiome	BLOOD	SMR	deCODE	SMR	-0.017001	0.0159898	0.287674		37415601	10.3389/fgene.2023.1191264	Gedik et all Front Genet	BLOOD
QPCTL	Q9NXS2	25952	CIS	Depression_iPSYCH_2023	DECODE_Specific	+,NA		0.0853244	0.0853244	DECODE	DECODE	0.734891	318.943	BIP	QPCTL	Proteiome	BLOOD	SMR	deCODE	SMR	-0.00374228	0.0370624	0.919572		37415601	10.3389/fgene.2023.1191264	Gedik et all Front Genet	BLOOD
QPCTL	Q9NXS2	25952	CIS	Depression_iPSYCH_2023	DECODE_Specific	+,NA		0.0853244	0.0853244	DECODE	DECODE	0.734891	318.943	SCZ.Clozuk.2018	QPCTL	Transcriptome	BRAIN	TWAS	PsychENCODE	FUSION	-0.67862		0.497		30545856	10.1126/science.aat8127	Gandal et all science	BRAIN
QPCTL	Q9NXS2	25952	CIS	Depression_iPSYCH_2023	DECODE_Specific	+,NA		0.0853244	0.0853244	DECODE	DECODE	0.734891	318.943	BD.PGC.ruderferCell2018	QPCTL	Transcriptome	BRAIN	TWAS	PsychENCODE	FUSION	0.776866		0.437		30545856	10.1126/science.aat8127	Gandal et all science	BRAIN
QPCTL	Q9NXS2	25952	CIS	Depression_iPSYCH_2023	DECODE_Specific	+,NA		0.0853244	0.0853244	DECODE	DECODE	0.734891	318.943	SCZ	QPCTL	Transcriptome	Brain_Frontal_Cortex_BA9	TWAS	GteX	FUSION			0.24		34416157	10.1016/j.ajhg.2021.07.011	Ayg√ºn N et al	Brain
QPCTL	Q9NXS2	25952	CIS	Cognition_Meta	DECODE_Specific	-,NA		0.46483	0.46483	DECODE	DECODE	1.17401	1737.54	Bipolar disorder	QPCTL	Proteome	PLASMA	MR	INTERVAL	TwoSampleMR	-0.00382155	0.0378472	0.919572		36280454	https://doi.org/10.1016/j.biopsych.2022.08.015	Lu et al Biol Psychiatry	BLOOD
QPCTL	Q9NXS2	25952	CIS	Cognition_Meta	DECODE_Specific	-,NA		0.46483	0.46483	DECODE	DECODE	1.17401	1737.54	Bipolar disorder	QPCTL	Proteome	PLASMA	MR	AGES	TwoSampleMR	0.0138463	0.044958	0.758095		36280454	https://doi.org/10.1016/j.biopsych.2022.08.015	Lu et al Biol Psychiatry	BLOOD
QPCTL	Q9NXS2	25952	CIS	Cognition_Meta	DECODE_Specific	-,NA		0.46483	0.46483	DECODE	DECODE	1.17401	1737.54	Bipolar disorder	QPCTL	Proteome	PLASMA	MR	FENLAND	TwoSampleMR	0.00253679	0.0381727	0.947015		36280454	https://doi.org/10.1016/j.biopsych.2022.08.015	Lu et al Biol Psychiatry	BLOOD
QPCTL	Q9NXS2	25952	CIS	Cognition_Meta	DECODE_Specific	-,NA		0.46483	0.46483	DECODE	DECODE	1.17401	1737.54	Major depressive disorder	QPCTL	Proteome	PLASMA	MR	INTERVAL	TwoSampleMR	-0.0173611	0.0163194	0.287406		36280454	https://doi.org/10.1016/j.biopsych.2022.08.015	Lu et al Biol Psychiatry	BLOOD
QPCTL	Q9NXS2	25952	CIS	Cognition_Meta	DECODE_Specific	-,NA		0.46483	0.46483	DECODE	DECODE	1.17401	1737.54	Major depressive disorder	QPCTL	Proteome	PLASMA	MR	AGES	TwoSampleMR	-0.0105042	0.0197479	0.594785		36280454	https://doi.org/10.1016/j.biopsych.2022.08.015	Lu et al Biol Psychiatry	BLOOD
QPCTL	Q9NXS2	25952	CIS	Cognition_Meta	DECODE_Specific	-,NA		0.46483	0.46483	DECODE	DECODE	1.17401	1737.54	Major depressive disorder	QPCTL	Proteome	PLASMA	MR	FENLAND	TwoSampleMR	-0.0102066	0.021774	0.639247		36280454	https://doi.org/10.1016/j.biopsych.2022.08.015	Lu et al Biol Psychiatry	BLOOD
QPCTL	Q9NXS2	25952	CIS	Cognition_Meta	DECODE_Specific	-,NA		0.46483	0.46483	DECODE	DECODE	1.17401	1737.54	Schizophrenia	QPCTL	Proteome	PLASMA	MR	INTERVAL	TwoSampleMR	-0.0177187	0.0305556	0.561991		36280454	https://doi.org/10.1016/j.biopsych.2022.08.015	Lu et al Biol Psychiatry	BLOOD
QPCTL	Q9NXS2	25952	CIS	Cognition_Meta	DECODE_Specific	-,NA		0.46483	0.46483	DECODE	DECODE	1.17401	1737.54	Schizophrenia	QPCTL	Proteome	PLASMA	MR	AGES	TwoSampleMR	-0.0209979	0.0378151	0.578705		36280454	https://doi.org/10.1016/j.biopsych.2022.08.015	Lu et al Biol Psychiatry	BLOOD
QPCTL	Q9NXS2	25952	CIS	Cognition_Meta	DECODE_Specific	-,NA		0.46483	0.46483	DECODE	DECODE	1.17401	1737.54	Schizophrenia	QPCTL	Proteome	PLASMA	MR	FENLAND	TwoSampleMR	-0.00256237	0.0382734	0.946622		36280454	https://doi.org/10.1016/j.biopsych.2022.08.015	Lu et al Biol Psychiatry	BLOOD
QPCTL	Q9NXS2	25952	CIS	Cognition_Meta	DECODE_Specific	-,NA		0.46483	0.46483	DECODE	DECODE	1.17401	1737.54	SCZ_PGC3	QPCTL	Transcriptome	DLPFC	MR	CMC+GTEX	MendelianRandomization			0.318242		35460606	10.1016/j.ajhg.2022.04.004	Jiang eet all Am J Hum Genet	BRAIN
QPCTL	Q9NXS2	25952	CIS	Cognition_Meta	DECODE_Specific	-,NA		0.46483	0.46483	DECODE	DECODE	1.17401	1737.54	SCZ_PGC3	QPCTL	Transcriptome	DLPFC	MR	CMC+GTEX	MendelianRandomization			0.312459		35460606	10.1016/j.ajhg.2022.04.004	Jiang eet all Am J Hum Genet	BRAIN
QPCTL	Q9NXS2	25952	CIS	Cognition_Meta	DECODE_Specific	-,NA		0.46483	0.46483	DECODE	DECODE	1.17401	1737.54	SCZ_PGC3	QPCTL	Transcriptome	DLPFC	MR	CMC+GTEX	MendelianRandomization			0.990567		35460606	10.1016/j.ajhg.2022.04.004	Jiang eet all Am J Hum Genet	BRAIN
QPCTL	Q9NXS2	25952	CIS	Cognition_Meta	DECODE_Specific	-,NA		0.46483	0.46483	DECODE	DECODE	1.17401	1737.54	SCZ_PGC3	QPCTL	Transcriptome	DLPFC	MR	CMC+GTEX	EMIC			0.230681		35460606	10.1016/j.ajhg.2022.04.004	Jiang eet all Am J Hum Genet	BRAIN
QPCTL	Q9NXS2	25952	CIS	Cognition_Meta	DECODE_Specific	-,NA		0.46483	0.46483	DECODE	DECODE	1.17401	1737.54	BIP_2019_Stahl_etall	QPCTL	Transcriptome	DLPFC	MR	CMC+GTEX	MendelianRandomization			0.712918		35460606	10.1016/j.ajhg.2022.04.004	Jiang eet all Am J Hum Genet	BRAIN
QPCTL	Q9NXS2	25952	CIS	Cognition_Meta	DECODE_Specific	-,NA		0.46483	0.46483	DECODE	DECODE	1.17401	1737.54	BIP_2019_Stahl_etall	QPCTL	Transcriptome	DLPFC	MR	CMC+GTEX	MendelianRandomization			0.635958		35460606	10.1016/j.ajhg.2022.04.004	Jiang eet all Am J Hum Genet	BRAIN
QPCTL	Q9NXS2	25952	CIS	Cognition_Meta	DECODE_Specific	-,NA		0.46483	0.46483	DECODE	DECODE	1.17401	1737.54	BIP_2019_Stahl_etall	QPCTL	Transcriptome	DLPFC	MR	CMC+GTEX	MendelianRandomization			0.546637		35460606	10.1016/j.ajhg.2022.04.004	Jiang eet all Am J Hum Genet	BRAIN
QPCTL	Q9NXS2	25952	CIS	Cognition_Meta	DECODE_Specific	-,NA		0.46483	0.46483	DECODE	DECODE	1.17401	1737.54	BIP_2019_Stahl_etall	QPCTL	Transcriptome	DLPFC	MR	CMC+GTEX	EMIC			0.842284		35460606	10.1016/j.ajhg.2022.04.004	Jiang eet all Am J Hum Genet	BRAIN
QPCTL	Q9NXS2	25952	CIS	Cognition_Meta	DECODE_Specific	-,NA		0.46483	0.46483	DECODE	DECODE	1.17401	1737.54	Deepression_Wray_tall	QPCTL	Transcriptome	BRAIN DLPFC	MR	PsychENCODE	TwoSampleMR	-0.01	0.02	0.434		35296807	10.1038/s41380-022-01507-9	Deng et all Mol Psychiatry	BRAIN
QPCTL	Q9NXS2	25952	CIS	Cognition_Meta	DECODE_Specific	-,NA		0.46483	0.46483	DECODE	DECODE	1.17401	1737.54	Deepression_Wray_tall	QPCTL	Proteiome	BLOOD	MR	AGES	TwoSampleMR	0.01	0.02	0.595		35296807	10.1038/s41380-022-01507-9	Deng et all Mol Psychiatry	BLOOD
QPCTL	Q9NXS2	25952	CIS	Cognition_Meta	DECODE_Specific	-,NA		0.46483	0.46483	DECODE	DECODE	1.17401	1737.54	SCZ_PGC3	QPCTL	Transcriptome	DLPFC	SMR	CMC+GTEX	SMR	-0.0328202	0.0306433	0.284151		35460606	10.1016/j.ajhg.2022.04.004	Jiang eet all Am J Hum Genet	BRAIN
QPCTL	Q9NXS2	25952	CIS	Cognition_Meta	DECODE_Specific	-,NA		0.46483	0.46483	DECODE	DECODE	1.17401	1737.54	SCZ.Clozuk.2018	QPCTL	Transcriptome	BRAIN	SMR	PsychENCODE	SMR	-0.0464544	0.0377863	0.219		30545856	10.1126/science.aat8127	Gandal et all science	BRAIN
QPCTL	Q9NXS2	25952	CIS	Cognition_Meta	DECODE_Specific	-,NA		0.46483	0.46483	DECODE	DECODE	1.17401	1737.54	BD.PGC.ruderferCell2018	QPCTL	Transcriptome	BRAIN	SMR	PsychENCODE	SMR	0.0071239	0.0587228	0.903442		30545856	10.1126/science.aat8127	Gandal et all science	BRAIN
QPCTL	Q9NXS2	25952	CIS	Cognition_Meta	DECODE_Specific	-,NA		0.46483	0.46483	DECODE	DECODE	1.17401	1737.54	MDD	QPCTL	Proteiome	BRAIN	SMR	BrainMeta	SMR	-0.0181582	0.0175141	0.29984		37415601	10.3389/fgene.2023.1191264	Gedik et all Front Genet	BRAIN
QPCTL	Q9NXS2	25952	CIS	Cognition_Meta	DECODE_Specific	-,NA		0.46483	0.46483	DECODE	DECODE	1.17401	1737.54	BIP	QPCTL	Proteiome	BRAIN	SMR	BrainMeta	SMR	-0.00773465	0.0394176	0.844435		37415601	10.3389/fgene.2023.1191264	Gedik et all Front Genet	BRAIN
QPCTL	Q9NXS2	25952	CIS	Cognition_Meta	DECODE_Specific	-,NA		0.46483	0.46483	DECODE	DECODE	1.17401	1737.54	SCZ	QPCTL	Proteiome	BRAIN	SMR	BrainMeta	SMR	-0.0231426	0.0333352	0.487534		37415601	10.3389/fgene.2023.1191264	Gedik et all Front Genet	BRAIN
QPCTL	Q9NXS2	25952	CIS	Cognition_Meta	DECODE_Specific	-,NA		0.46483	0.46483	DECODE	DECODE	1.17401	1737.54	MDD	QPCTL	Proteiome	BLOOD	SMR	eQTLGen	SMR	-0.0496204	0.0468404	0.28944		37415601	10.3389/fgene.2023.1191264	Gedik et all Front Genet	BLOOD
QPCTL	Q9NXS2	25952	CIS	Cognition_Meta	DECODE_Specific	-,NA		0.46483	0.46483	DECODE	DECODE	1.17401	1737.54	BIP	QPCTL	Proteiome	BLOOD	SMR	eQTLGen	SMR	-0.0109225	0.108177	0.919575		37415601	10.3389/fgene.2023.1191264	Gedik et all Front Genet	BLOOD
QPCTL	Q9NXS2	25952	CIS	Cognition_Meta	DECODE_Specific	-,NA		0.46483	0.46483	DECODE	DECODE	1.17401	1737.54	MDD	QPCTL	Proteiome	BLOOD	SMR	deCODE	SMR	-0.017001	0.0159898	0.287674		37415601	10.3389/fgene.2023.1191264	Gedik et all Front Genet	BLOOD
QPCTL	Q9NXS2	25952	CIS	Cognition_Meta	DECODE_Specific	-,NA		0.46483	0.46483	DECODE	DECODE	1.17401	1737.54	BIP	QPCTL	Proteiome	BLOOD	SMR	deCODE	SMR	-0.00374228	0.0370624	0.919572		37415601	10.3389/fgene.2023.1191264	Gedik et all Front Genet	BLOOD
QPCTL	Q9NXS2	25952	CIS	Cognition_Meta	DECODE_Specific	-,NA		0.46483	0.46483	DECODE	DECODE	1.17401	1737.54	SCZ.Clozuk.2018	QPCTL	Transcriptome	BRAIN	TWAS	PsychENCODE	FUSION	-0.67862		0.497		30545856	10.1126/science.aat8127	Gandal et all science	BRAIN
QPCTL	Q9NXS2	25952	CIS	Cognition_Meta	DECODE_Specific	-,NA		0.46483	0.46483	DECODE	DECODE	1.17401	1737.54	BD.PGC.ruderferCell2018	QPCTL	Transcriptome	BRAIN	TWAS	PsychENCODE	FUSION	0.776866		0.437		30545856	10.1126/science.aat8127	Gandal et all science	BRAIN
QPCTL	Q9NXS2	25952	CIS	Cognition_Meta	DECODE_Specific	-,NA		0.46483	0.46483	DECODE	DECODE	1.17401	1737.54	SCZ	QPCTL	Transcriptome	Brain_Frontal_Cortex_BA9	TWAS	GteX	FUSION			0.24		34416157	10.1016/j.ajhg.2021.07.011	Ayg√ºn N et al	Brain
QPCTL	Q9NXS2	25952	CIS	BIP_PGC3_noukb	DECODE_Specific	+,NA		0.76514	0.76514	DECODE	DECODE	1.32657	2860.09	Bipolar disorder	QPCTL	Proteome	PLASMA	MR	INTERVAL	TwoSampleMR	-0.00382155	0.0378472	0.919572		36280454	https://doi.org/10.1016/j.biopsych.2022.08.015	Lu et al Biol Psychiatry	BLOOD
QPCTL	Q9NXS2	25952	CIS	BIP_PGC3_noukb	DECODE_Specific	+,NA		0.76514	0.76514	DECODE	DECODE	1.32657	2860.09	Bipolar disorder	QPCTL	Proteome	PLASMA	MR	AGES	TwoSampleMR	0.0138463	0.044958	0.758095		36280454	https://doi.org/10.1016/j.biopsych.2022.08.015	Lu et al Biol Psychiatry	BLOOD
QPCTL	Q9NXS2	25952	CIS	BIP_PGC3_noukb	DECODE_Specific	+,NA		0.76514	0.76514	DECODE	DECODE	1.32657	2860.09	Bipolar disorder	QPCTL	Proteome	PLASMA	MR	FENLAND	TwoSampleMR	0.00253679	0.0381727	0.947015		36280454	https://doi.org/10.1016/j.biopsych.2022.08.015	Lu et al Biol Psychiatry	BLOOD
QPCTL	Q9NXS2	25952	CIS	BIP_PGC3_noukb	DECODE_Specific	+,NA		0.76514	0.76514	DECODE	DECODE	1.32657	2860.09	Major depressive disorder	QPCTL	Proteome	PLASMA	MR	INTERVAL	TwoSampleMR	-0.0173611	0.0163194	0.287406		36280454	https://doi.org/10.1016/j.biopsych.2022.08.015	Lu et al Biol Psychiatry	BLOOD
QPCTL	Q9NXS2	25952	CIS	BIP_PGC3_noukb	DECODE_Specific	+,NA		0.76514	0.76514	DECODE	DECODE	1.32657	2860.09	Major depressive disorder	QPCTL	Proteome	PLASMA	MR	AGES	TwoSampleMR	-0.0105042	0.0197479	0.594785		36280454	https://doi.org/10.1016/j.biopsych.2022.08.015	Lu et al Biol Psychiatry	BLOOD
QPCTL	Q9NXS2	25952	CIS	BIP_PGC3_noukb	DECODE_Specific	+,NA		0.76514	0.76514	DECODE	DECODE	1.32657	2860.09	Major depressive disorder	QPCTL	Proteome	PLASMA	MR	FENLAND	TwoSampleMR	-0.0102066	0.021774	0.639247		36280454	https://doi.org/10.1016/j.biopsych.2022.08.015	Lu et al Biol Psychiatry	BLOOD
QPCTL	Q9NXS2	25952	CIS	BIP_PGC3_noukb	DECODE_Specific	+,NA		0.76514	0.76514	DECODE	DECODE	1.32657	2860.09	Schizophrenia	QPCTL	Proteome	PLASMA	MR	INTERVAL	TwoSampleMR	-0.0177187	0.0305556	0.561991		36280454	https://doi.org/10.1016/j.biopsych.2022.08.015	Lu et al Biol Psychiatry	BLOOD
QPCTL	Q9NXS2	25952	CIS	BIP_PGC3_noukb	DECODE_Specific	+,NA		0.76514	0.76514	DECODE	DECODE	1.32657	2860.09	Schizophrenia	QPCTL	Proteome	PLASMA	MR	AGES	TwoSampleMR	-0.0209979	0.0378151	0.578705		36280454	https://doi.org/10.1016/j.biopsych.2022.08.015	Lu et al Biol Psychiatry	BLOOD
QPCTL	Q9NXS2	25952	CIS	BIP_PGC3_noukb	DECODE_Specific	+,NA		0.76514	0.76514	DECODE	DECODE	1.32657	2860.09	Schizophrenia	QPCTL	Proteome	PLASMA	MR	FENLAND	TwoSampleMR	-0.00256237	0.0382734	0.946622		36280454	https://doi.org/10.1016/j.biopsych.2022.08.015	Lu et al Biol Psychiatry	BLOOD
QPCTL	Q9NXS2	25952	CIS	BIP_PGC3_noukb	DECODE_Specific	+,NA		0.76514	0.76514	DECODE	DECODE	1.32657	2860.09	SCZ_PGC3	QPCTL	Transcriptome	DLPFC	MR	CMC+GTEX	MendelianRandomization			0.318242		35460606	10.1016/j.ajhg.2022.04.004	Jiang eet all Am J Hum Genet	BRAIN
QPCTL	Q9NXS2	25952	CIS	BIP_PGC3_noukb	DECODE_Specific	+,NA		0.76514	0.76514	DECODE	DECODE	1.32657	2860.09	SCZ_PGC3	QPCTL	Transcriptome	DLPFC	MR	CMC+GTEX	MendelianRandomization			0.312459		35460606	10.1016/j.ajhg.2022.04.004	Jiang eet all Am J Hum Genet	BRAIN
QPCTL	Q9NXS2	25952	CIS	BIP_PGC3_noukb	DECODE_Specific	+,NA		0.76514	0.76514	DECODE	DECODE	1.32657	2860.09	SCZ_PGC3	QPCTL	Transcriptome	DLPFC	MR	CMC+GTEX	MendelianRandomization			0.990567		35460606	10.1016/j.ajhg.2022.04.004	Jiang eet all Am J Hum Genet	BRAIN
QPCTL	Q9NXS2	25952	CIS	BIP_PGC3_noukb	DECODE_Specific	+,NA		0.76514	0.76514	DECODE	DECODE	1.32657	2860.09	SCZ_PGC3	QPCTL	Transcriptome	DLPFC	MR	CMC+GTEX	EMIC			0.230681		35460606	10.1016/j.ajhg.2022.04.004	Jiang eet all Am J Hum Genet	BRAIN
QPCTL	Q9NXS2	25952	CIS	BIP_PGC3_noukb	DECODE_Specific	+,NA		0.76514	0.76514	DECODE	DECODE	1.32657	2860.09	BIP_2019_Stahl_etall	QPCTL	Transcriptome	DLPFC	MR	CMC+GTEX	MendelianRandomization			0.712918		35460606	10.1016/j.ajhg.2022.04.004	Jiang eet all Am J Hum Genet	BRAIN
QPCTL	Q9NXS2	25952	CIS	BIP_PGC3_noukb	DECODE_Specific	+,NA		0.76514	0.76514	DECODE	DECODE	1.32657	2860.09	BIP_2019_Stahl_etall	QPCTL	Transcriptome	DLPFC	MR	CMC+GTEX	MendelianRandomization			0.635958		35460606	10.1016/j.ajhg.2022.04.004	Jiang eet all Am J Hum Genet	BRAIN
QPCTL	Q9NXS2	25952	CIS	BIP_PGC3_noukb	DECODE_Specific	+,NA		0.76514	0.76514	DECODE	DECODE	1.32657	2860.09	BIP_2019_Stahl_etall	QPCTL	Transcriptome	DLPFC	MR	CMC+GTEX	MendelianRandomization			0.546637		35460606	10.1016/j.ajhg.2022.04.004	Jiang eet all Am J Hum Genet	BRAIN
QPCTL	Q9NXS2	25952	CIS	BIP_PGC3_noukb	DECODE_Specific	+,NA		0.76514	0.76514	DECODE	DECODE	1.32657	2860.09	BIP_2019_Stahl_etall	QPCTL	Transcriptome	DLPFC	MR	CMC+GTEX	EMIC			0.842284		35460606	10.1016/j.ajhg.2022.04.004	Jiang eet all Am J Hum Genet	BRAIN
QPCTL	Q9NXS2	25952	CIS	BIP_PGC3_noukb	DECODE_Specific	+,NA		0.76514	0.76514	DECODE	DECODE	1.32657	2860.09	Deepression_Wray_tall	QPCTL	Transcriptome	BRAIN DLPFC	MR	PsychENCODE	TwoSampleMR	-0.01	0.02	0.434		35296807	10.1038/s41380-022-01507-9	Deng et all Mol Psychiatry	BRAIN
QPCTL	Q9NXS2	25952	CIS	BIP_PGC3_noukb	DECODE_Specific	+,NA		0.76514	0.76514	DECODE	DECODE	1.32657	2860.09	Deepression_Wray_tall	QPCTL	Proteiome	BLOOD	MR	AGES	TwoSampleMR	0.01	0.02	0.595		35296807	10.1038/s41380-022-01507-9	Deng et all Mol Psychiatry	BLOOD
QPCTL	Q9NXS2	25952	CIS	BIP_PGC3_noukb	DECODE_Specific	+,NA		0.76514	0.76514	DECODE	DECODE	1.32657	2860.09	SCZ_PGC3	QPCTL	Transcriptome	DLPFC	SMR	CMC+GTEX	SMR	-0.0328202	0.0306433	0.284151		35460606	10.1016/j.ajhg.2022.04.004	Jiang eet all Am J Hum Genet	BRAIN
QPCTL	Q9NXS2	25952	CIS	BIP_PGC3_noukb	DECODE_Specific	+,NA		0.76514	0.76514	DECODE	DECODE	1.32657	2860.09	SCZ.Clozuk.2018	QPCTL	Transcriptome	BRAIN	SMR	PsychENCODE	SMR	-0.0464544	0.0377863	0.219		30545856	10.1126/science.aat8127	Gandal et all science	BRAIN
QPCTL	Q9NXS2	25952	CIS	BIP_PGC3_noukb	DECODE_Specific	+,NA		0.76514	0.76514	DECODE	DECODE	1.32657	2860.09	BD.PGC.ruderferCell2018	QPCTL	Transcriptome	BRAIN	SMR	PsychENCODE	SMR	0.0071239	0.0587228	0.903442		30545856	10.1126/science.aat8127	Gandal et all science	BRAIN
QPCTL	Q9NXS2	25952	CIS	BIP_PGC3_noukb	DECODE_Specific	+,NA		0.76514	0.76514	DECODE	DECODE	1.32657	2860.09	MDD	QPCTL	Proteiome	BRAIN	SMR	BrainMeta	SMR	-0.0181582	0.0175141	0.29984		37415601	10.3389/fgene.2023.1191264	Gedik et all Front Genet	BRAIN
QPCTL	Q9NXS2	25952	CIS	BIP_PGC3_noukb	DECODE_Specific	+,NA		0.76514	0.76514	DECODE	DECODE	1.32657	2860.09	BIP	QPCTL	Proteiome	BRAIN	SMR	BrainMeta	SMR	-0.00773465	0.0394176	0.844435		37415601	10.3389/fgene.2023.1191264	Gedik et all Front Genet	BRAIN
QPCTL	Q9NXS2	25952	CIS	BIP_PGC3_noukb	DECODE_Specific	+,NA		0.76514	0.76514	DECODE	DECODE	1.32657	2860.09	SCZ	QPCTL	Proteiome	BRAIN	SMR	BrainMeta	SMR	-0.0231426	0.0333352	0.487534		37415601	10.3389/fgene.2023.1191264	Gedik et all Front Genet	BRAIN
QPCTL	Q9NXS2	25952	CIS	BIP_PGC3_noukb	DECODE_Specific	+,NA		0.76514	0.76514	DECODE	DECODE	1.32657	2860.09	MDD	QPCTL	Proteiome	BLOOD	SMR	eQTLGen	SMR	-0.0496204	0.0468404	0.28944		37415601	10.3389/fgene.2023.1191264	Gedik et all Front Genet	BLOOD
QPCTL	Q9NXS2	25952	CIS	BIP_PGC3_noukb	DECODE_Specific	+,NA		0.76514	0.76514	DECODE	DECODE	1.32657	2860.09	BIP	QPCTL	Proteiome	BLOOD	SMR	eQTLGen	SMR	-0.0109225	0.108177	0.919575		37415601	10.3389/fgene.2023.1191264	Gedik et all Front Genet	BLOOD
QPCTL	Q9NXS2	25952	CIS	BIP_PGC3_noukb	DECODE_Specific	+,NA		0.76514	0.76514	DECODE	DECODE	1.32657	2860.09	MDD	QPCTL	Proteiome	BLOOD	SMR	deCODE	SMR	-0.017001	0.0159898	0.287674		37415601	10.3389/fgene.2023.1191264	Gedik et all Front Genet	BLOOD
QPCTL	Q9NXS2	25952	CIS	BIP_PGC3_noukb	DECODE_Specific	+,NA		0.76514	0.76514	DECODE	DECODE	1.32657	2860.09	BIP	QPCTL	Proteiome	BLOOD	SMR	deCODE	SMR	-0.00374228	0.0370624	0.919572		37415601	10.3389/fgene.2023.1191264	Gedik et all Front Genet	BLOOD
QPCTL	Q9NXS2	25952	CIS	BIP_PGC3_noukb	DECODE_Specific	+,NA		0.76514	0.76514	DECODE	DECODE	1.32657	2860.09	SCZ.Clozuk.2018	QPCTL	Transcriptome	BRAIN	TWAS	PsychENCODE	FUSION	-0.67862		0.497		30545856	10.1126/science.aat8127	Gandal et all science	BRAIN
QPCTL	Q9NXS2	25952	CIS	BIP_PGC3_noukb	DECODE_Specific	+,NA		0.76514	0.76514	DECODE	DECODE	1.32657	2860.09	BD.PGC.ruderferCell2018	QPCTL	Transcriptome	BRAIN	TWAS	PsychENCODE	FUSION	0.776866		0.437		30545856	10.1126/science.aat8127	Gandal et all science	BRAIN
QPCTL	Q9NXS2	25952	CIS	BIP_PGC3_noukb	DECODE_Specific	+,NA		0.76514	0.76514	DECODE	DECODE	1.32657	2860.09	SCZ	QPCTL	Transcriptome	Brain_Frontal_Cortex_BA9	TWAS	GteX	FUSION			0.24		34416157	10.1016/j.ajhg.2021.07.011	Ayg√ºn N et al	Brain
QPCTL	Q9NXS2	25952	CIS	PGC3_SCZ_NoUKB	DECODE_Specific	+,NA		0.940861	0.940861	DECODE	DECODE	1.44551	3516.94	Bipolar disorder	QPCTL	Proteome	PLASMA	MR	INTERVAL	TwoSampleMR	-0.00382155	0.0378472	0.919572		36280454	https://doi.org/10.1016/j.biopsych.2022.08.015	Lu et al Biol Psychiatry	BLOOD
QPCTL	Q9NXS2	25952	CIS	PGC3_SCZ_NoUKB	DECODE_Specific	+,NA		0.940861	0.940861	DECODE	DECODE	1.44551	3516.94	Bipolar disorder	QPCTL	Proteome	PLASMA	MR	AGES	TwoSampleMR	0.0138463	0.044958	0.758095		36280454	https://doi.org/10.1016/j.biopsych.2022.08.015	Lu et al Biol Psychiatry	BLOOD
QPCTL	Q9NXS2	25952	CIS	PGC3_SCZ_NoUKB	DECODE_Specific	+,NA		0.940861	0.940861	DECODE	DECODE	1.44551	3516.94	Bipolar disorder	QPCTL	Proteome	PLASMA	MR	FENLAND	TwoSampleMR	0.00253679	0.0381727	0.947015		36280454	https://doi.org/10.1016/j.biopsych.2022.08.015	Lu et al Biol Psychiatry	BLOOD
QPCTL	Q9NXS2	25952	CIS	PGC3_SCZ_NoUKB	DECODE_Specific	+,NA		0.940861	0.940861	DECODE	DECODE	1.44551	3516.94	Major depressive disorder	QPCTL	Proteome	PLASMA	MR	INTERVAL	TwoSampleMR	-0.0173611	0.0163194	0.287406		36280454	https://doi.org/10.1016/j.biopsych.2022.08.015	Lu et al Biol Psychiatry	BLOOD
QPCTL	Q9NXS2	25952	CIS	PGC3_SCZ_NoUKB	DECODE_Specific	+,NA		0.940861	0.940861	DECODE	DECODE	1.44551	3516.94	Major depressive disorder	QPCTL	Proteome	PLASMA	MR	AGES	TwoSampleMR	-0.0105042	0.0197479	0.594785		36280454	https://doi.org/10.1016/j.biopsych.2022.08.015	Lu et al Biol Psychiatry	BLOOD
QPCTL	Q9NXS2	25952	CIS	PGC3_SCZ_NoUKB	DECODE_Specific	+,NA		0.940861	0.940861	DECODE	DECODE	1.44551	3516.94	Major depressive disorder	QPCTL	Proteome	PLASMA	MR	FENLAND	TwoSampleMR	-0.0102066	0.021774	0.639247		36280454	https://doi.org/10.1016/j.biopsych.2022.08.015	Lu et al Biol Psychiatry	BLOOD
QPCTL	Q9NXS2	25952	CIS	PGC3_SCZ_NoUKB	DECODE_Specific	+,NA		0.940861	0.940861	DECODE	DECODE	1.44551	3516.94	Schizophrenia	QPCTL	Proteome	PLASMA	MR	INTERVAL	TwoSampleMR	-0.0177187	0.0305556	0.561991		36280454	https://doi.org/10.1016/j.biopsych.2022.08.015	Lu et al Biol Psychiatry	BLOOD
QPCTL	Q9NXS2	25952	CIS	PGC3_SCZ_NoUKB	DECODE_Specific	+,NA		0.940861	0.940861	DECODE	DECODE	1.44551	3516.94	Schizophrenia	QPCTL	Proteome	PLASMA	MR	AGES	TwoSampleMR	-0.0209979	0.0378151	0.578705		36280454	https://doi.org/10.1016/j.biopsych.2022.08.015	Lu et al Biol Psychiatry	BLOOD
QPCTL	Q9NXS2	25952	CIS	PGC3_SCZ_NoUKB	DECODE_Specific	+,NA		0.940861	0.940861	DECODE	DECODE	1.44551	3516.94	Schizophrenia	QPCTL	Proteome	PLASMA	MR	FENLAND	TwoSampleMR	-0.00256237	0.0382734	0.946622		36280454	https://doi.org/10.1016/j.biopsych.2022.08.015	Lu et al Biol Psychiatry	BLOOD
QPCTL	Q9NXS2	25952	CIS	PGC3_SCZ_NoUKB	DECODE_Specific	+,NA		0.940861	0.940861	DECODE	DECODE	1.44551	3516.94	SCZ_PGC3	QPCTL	Transcriptome	DLPFC	MR	CMC+GTEX	MendelianRandomization			0.318242		35460606	10.1016/j.ajhg.2022.04.004	Jiang eet all Am J Hum Genet	BRAIN
QPCTL	Q9NXS2	25952	CIS	PGC3_SCZ_NoUKB	DECODE_Specific	+,NA		0.940861	0.940861	DECODE	DECODE	1.44551	3516.94	SCZ_PGC3	QPCTL	Transcriptome	DLPFC	MR	CMC+GTEX	MendelianRandomization			0.312459		35460606	10.1016/j.ajhg.2022.04.004	Jiang eet all Am J Hum Genet	BRAIN
QPCTL	Q9NXS2	25952	CIS	PGC3_SCZ_NoUKB	DECODE_Specific	+,NA		0.940861	0.940861	DECODE	DECODE	1.44551	3516.94	SCZ_PGC3	QPCTL	Transcriptome	DLPFC	MR	CMC+GTEX	MendelianRandomization			0.990567		35460606	10.1016/j.ajhg.2022.04.004	Jiang eet all Am J Hum Genet	BRAIN
QPCTL	Q9NXS2	25952	CIS	PGC3_SCZ_NoUKB	DECODE_Specific	+,NA		0.940861	0.940861	DECODE	DECODE	1.44551	3516.94	SCZ_PGC3	QPCTL	Transcriptome	DLPFC	MR	CMC+GTEX	EMIC			0.230681		35460606	10.1016/j.ajhg.2022.04.004	Jiang eet all Am J Hum Genet	BRAIN
QPCTL	Q9NXS2	25952	CIS	PGC3_SCZ_NoUKB	DECODE_Specific	+,NA		0.940861	0.940861	DECODE	DECODE	1.44551	3516.94	BIP_2019_Stahl_etall	QPCTL	Transcriptome	DLPFC	MR	CMC+GTEX	MendelianRandomization			0.712918		35460606	10.1016/j.ajhg.2022.04.004	Jiang eet all Am J Hum Genet	BRAIN
QPCTL	Q9NXS2	25952	CIS	PGC3_SCZ_NoUKB	DECODE_Specific	+,NA		0.940861	0.940861	DECODE	DECODE	1.44551	3516.94	BIP_2019_Stahl_etall	QPCTL	Transcriptome	DLPFC	MR	CMC+GTEX	MendelianRandomization			0.635958		35460606	10.1016/j.ajhg.2022.04.004	Jiang eet all Am J Hum Genet	BRAIN
QPCTL	Q9NXS2	25952	CIS	PGC3_SCZ_NoUKB	DECODE_Specific	+,NA		0.940861	0.940861	DECODE	DECODE	1.44551	3516.94	BIP_2019_Stahl_etall	QPCTL	Transcriptome	DLPFC	MR	CMC+GTEX	MendelianRandomization			0.546637		35460606	10.1016/j.ajhg.2022.04.004	Jiang eet all Am J Hum Genet	BRAIN
QPCTL	Q9NXS2	25952	CIS	PGC3_SCZ_NoUKB	DECODE_Specific	+,NA		0.940861	0.940861	DECODE	DECODE	1.44551	3516.94	BIP_2019_Stahl_etall	QPCTL	Transcriptome	DLPFC	MR	CMC+GTEX	EMIC			0.842284		35460606	10.1016/j.ajhg.2022.04.004	Jiang eet all Am J Hum Genet	BRAIN
QPCTL	Q9NXS2	25952	CIS	PGC3_SCZ_NoUKB	DECODE_Specific	+,NA		0.940861	0.940861	DECODE	DECODE	1.44551	3516.94	Deepression_Wray_tall	QPCTL	Transcriptome	BRAIN DLPFC	MR	PsychENCODE	TwoSampleMR	-0.01	0.02	0.434		35296807	10.1038/s41380-022-01507-9	Deng et all Mol Psychiatry	BRAIN
QPCTL	Q9NXS2	25952	CIS	PGC3_SCZ_NoUKB	DECODE_Specific	+,NA		0.940861	0.940861	DECODE	DECODE	1.44551	3516.94	Deepression_Wray_tall	QPCTL	Proteiome	BLOOD	MR	AGES	TwoSampleMR	0.01	0.02	0.595		35296807	10.1038/s41380-022-01507-9	Deng et all Mol Psychiatry	BLOOD
QPCTL	Q9NXS2	25952	CIS	PGC3_SCZ_NoUKB	DECODE_Specific	+,NA		0.940861	0.940861	DECODE	DECODE	1.44551	3516.94	SCZ_PGC3	QPCTL	Transcriptome	DLPFC	SMR	CMC+GTEX	SMR	-0.0328202	0.0306433	0.284151		35460606	10.1016/j.ajhg.2022.04.004	Jiang eet all Am J Hum Genet	BRAIN
QPCTL	Q9NXS2	25952	CIS	PGC3_SCZ_NoUKB	DECODE_Specific	+,NA		0.940861	0.940861	DECODE	DECODE	1.44551	3516.94	SCZ.Clozuk.2018	QPCTL	Transcriptome	BRAIN	SMR	PsychENCODE	SMR	-0.0464544	0.0377863	0.219		30545856	10.1126/science.aat8127	Gandal et all science	BRAIN
QPCTL	Q9NXS2	25952	CIS	PGC3_SCZ_NoUKB	DECODE_Specific	+,NA		0.940861	0.940861	DECODE	DECODE	1.44551	3516.94	BD.PGC.ruderferCell2018	QPCTL	Transcriptome	BRAIN	SMR	PsychENCODE	SMR	0.0071239	0.0587228	0.903442		30545856	10.1126/science.aat8127	Gandal et all science	BRAIN
QPCTL	Q9NXS2	25952	CIS	PGC3_SCZ_NoUKB	DECODE_Specific	+,NA		0.940861	0.940861	DECODE	DECODE	1.44551	3516.94	MDD	QPCTL	Proteiome	BRAIN	SMR	BrainMeta	SMR	-0.0181582	0.0175141	0.29984		37415601	10.3389/fgene.2023.1191264	Gedik et all Front Genet	BRAIN
QPCTL	Q9NXS2	25952	CIS	PGC3_SCZ_NoUKB	DECODE_Specific	+,NA		0.940861	0.940861	DECODE	DECODE	1.44551	3516.94	BIP	QPCTL	Proteiome	BRAIN	SMR	BrainMeta	SMR	-0.00773465	0.0394176	0.844435		37415601	10.3389/fgene.2023.1191264	Gedik et all Front Genet	BRAIN
QPCTL	Q9NXS2	25952	CIS	PGC3_SCZ_NoUKB	DECODE_Specific	+,NA		0.940861	0.940861	DECODE	DECODE	1.44551	3516.94	SCZ	QPCTL	Proteiome	BRAIN	SMR	BrainMeta	SMR	-0.0231426	0.0333352	0.487534		37415601	10.3389/fgene.2023.1191264	Gedik et all Front Genet	BRAIN
QPCTL	Q9NXS2	25952	CIS	PGC3_SCZ_NoUKB	DECODE_Specific	+,NA		0.940861	0.940861	DECODE	DECODE	1.44551	3516.94	MDD	QPCTL	Proteiome	BLOOD	SMR	eQTLGen	SMR	-0.0496204	0.0468404	0.28944		37415601	10.3389/fgene.2023.1191264	Gedik et all Front Genet	BLOOD
QPCTL	Q9NXS2	25952	CIS	PGC3_SCZ_NoUKB	DECODE_Specific	+,NA		0.940861	0.940861	DECODE	DECODE	1.44551	3516.94	BIP	QPCTL	Proteiome	BLOOD	SMR	eQTLGen	SMR	-0.0109225	0.108177	0.919575		37415601	10.3389/fgene.2023.1191264	Gedik et all Front Genet	BLOOD
QPCTL	Q9NXS2	25952	CIS	PGC3_SCZ_NoUKB	DECODE_Specific	+,NA		0.940861	0.940861	DECODE	DECODE	1.44551	3516.94	MDD	QPCTL	Proteiome	BLOOD	SMR	deCODE	SMR	-0.017001	0.0159898	0.287674		37415601	10.3389/fgene.2023.1191264	Gedik et all Front Genet	BLOOD
QPCTL	Q9NXS2	25952	CIS	PGC3_SCZ_NoUKB	DECODE_Specific	+,NA		0.940861	0.940861	DECODE	DECODE	1.44551	3516.94	BIP	QPCTL	Proteiome	BLOOD	SMR	deCODE	SMR	-0.00374228	0.0370624	0.919572		37415601	10.3389/fgene.2023.1191264	Gedik et all Front Genet	BLOOD
QPCTL	Q9NXS2	25952	CIS	PGC3_SCZ_NoUKB	DECODE_Specific	+,NA		0.940861	0.940861	DECODE	DECODE	1.44551	3516.94	SCZ.Clozuk.2018	QPCTL	Transcriptome	BRAIN	TWAS	PsychENCODE	FUSION	-0.67862		0.497		30545856	10.1126/science.aat8127	Gandal et all science	BRAIN
QPCTL	Q9NXS2	25952	CIS	PGC3_SCZ_NoUKB	DECODE_Specific	+,NA		0.940861	0.940861	DECODE	DECODE	1.44551	3516.94	BD.PGC.ruderferCell2018	QPCTL	Transcriptome	BRAIN	TWAS	PsychENCODE	FUSION	0.776866		0.437		30545856	10.1126/science.aat8127	Gandal et all science	BRAIN
QPCTL	Q9NXS2	25952	CIS	PGC3_SCZ_NoUKB	DECODE_Specific	+,NA		0.940861	0.940861	DECODE	DECODE	1.44551	3516.94	SCZ	QPCTL	Transcriptome	Brain_Frontal_Cortex_BA9	TWAS	GteX	FUSION			0.24		34416157	10.1016/j.ajhg.2021.07.011	Ayg√ºn N et al	Brain
QPCTL	Q9NXS2	25952	TRANS	BIP_PGC3_noukb	DECODE_Specific	+,NA		0.590331	0.590331	DECODE	DECODE	1.06285	4020.74	Bipolar disorder	QPCTL	Proteome	PLASMA	MR	INTERVAL	TwoSampleMR	-0.00382155	0.0378472	0.919572		36280454	https://doi.org/10.1016/j.biopsych.2022.08.015	Lu et al Biol Psychiatry	BLOOD
QPCTL	Q9NXS2	25952	TRANS	BIP_PGC3_noukb	DECODE_Specific	+,NA		0.590331	0.590331	DECODE	DECODE	1.06285	4020.74	Bipolar disorder	QPCTL	Proteome	PLASMA	MR	AGES	TwoSampleMR	0.0138463	0.044958	0.758095		36280454	https://doi.org/10.1016/j.biopsych.2022.08.015	Lu et al Biol Psychiatry	BLOOD
QPCTL	Q9NXS2	25952	TRANS	BIP_PGC3_noukb	DECODE_Specific	+,NA		0.590331	0.590331	DECODE	DECODE	1.06285	4020.74	Bipolar disorder	QPCTL	Proteome	PLASMA	MR	FENLAND	TwoSampleMR	0.00253679	0.0381727	0.947015		36280454	https://doi.org/10.1016/j.biopsych.2022.08.015	Lu et al Biol Psychiatry	BLOOD
QPCTL	Q9NXS2	25952	TRANS	BIP_PGC3_noukb	DECODE_Specific	+,NA		0.590331	0.590331	DECODE	DECODE	1.06285	4020.74	Major depressive disorder	QPCTL	Proteome	PLASMA	MR	INTERVAL	TwoSampleMR	-0.0173611	0.0163194	0.287406		36280454	https://doi.org/10.1016/j.biopsych.2022.08.015	Lu et al Biol Psychiatry	BLOOD
QPCTL	Q9NXS2	25952	TRANS	BIP_PGC3_noukb	DECODE_Specific	+,NA		0.590331	0.590331	DECODE	DECODE	1.06285	4020.74	Major depressive disorder	QPCTL	Proteome	PLASMA	MR	AGES	TwoSampleMR	-0.0105042	0.0197479	0.594785		36280454	https://doi.org/10.1016/j.biopsych.2022.08.015	Lu et al Biol Psychiatry	BLOOD
QPCTL	Q9NXS2	25952	TRANS	BIP_PGC3_noukb	DECODE_Specific	+,NA		0.590331	0.590331	DECODE	DECODE	1.06285	4020.74	Major depressive disorder	QPCTL	Proteome	PLASMA	MR	FENLAND	TwoSampleMR	-0.0102066	0.021774	0.639247		36280454	https://doi.org/10.1016/j.biopsych.2022.08.015	Lu et al Biol Psychiatry	BLOOD
QPCTL	Q9NXS2	25952	TRANS	BIP_PGC3_noukb	DECODE_Specific	+,NA		0.590331	0.590331	DECODE	DECODE	1.06285	4020.74	Schizophrenia	QPCTL	Proteome	PLASMA	MR	INTERVAL	TwoSampleMR	-0.0177187	0.0305556	0.561991		36280454	https://doi.org/10.1016/j.biopsych.2022.08.015	Lu et al Biol Psychiatry	BLOOD
QPCTL	Q9NXS2	25952	TRANS	BIP_PGC3_noukb	DECODE_Specific	+,NA		0.590331	0.590331	DECODE	DECODE	1.06285	4020.74	Schizophrenia	QPCTL	Proteome	PLASMA	MR	AGES	TwoSampleMR	-0.0209979	0.0378151	0.578705		36280454	https://doi.org/10.1016/j.biopsych.2022.08.015	Lu et al Biol Psychiatry	BLOOD
QPCTL	Q9NXS2	25952	TRANS	BIP_PGC3_noukb	DECODE_Specific	+,NA		0.590331	0.590331	DECODE	DECODE	1.06285	4020.74	Schizophrenia	QPCTL	Proteome	PLASMA	MR	FENLAND	TwoSampleMR	-0.00256237	0.0382734	0.946622		36280454	https://doi.org/10.1016/j.biopsych.2022.08.015	Lu et al Biol Psychiatry	BLOOD
QPCTL	Q9NXS2	25952	TRANS	BIP_PGC3_noukb	DECODE_Specific	+,NA		0.590331	0.590331	DECODE	DECODE	1.06285	4020.74	SCZ_PGC3	QPCTL	Transcriptome	DLPFC	MR	CMC+GTEX	MendelianRandomization			0.318242		35460606	10.1016/j.ajhg.2022.04.004	Jiang eet all Am J Hum Genet	BRAIN
QPCTL	Q9NXS2	25952	TRANS	BIP_PGC3_noukb	DECODE_Specific	+,NA		0.590331	0.590331	DECODE	DECODE	1.06285	4020.74	SCZ_PGC3	QPCTL	Transcriptome	DLPFC	MR	CMC+GTEX	MendelianRandomization			0.312459		35460606	10.1016/j.ajhg.2022.04.004	Jiang eet all Am J Hum Genet	BRAIN
QPCTL	Q9NXS2	25952	TRANS	BIP_PGC3_noukb	DECODE_Specific	+,NA		0.590331	0.590331	DECODE	DECODE	1.06285	4020.74	SCZ_PGC3	QPCTL	Transcriptome	DLPFC	MR	CMC+GTEX	MendelianRandomization			0.990567		35460606	10.1016/j.ajhg.2022.04.004	Jiang eet all Am J Hum Genet	BRAIN
QPCTL	Q9NXS2	25952	TRANS	BIP_PGC3_noukb	DECODE_Specific	+,NA		0.590331	0.590331	DECODE	DECODE	1.06285	4020.74	SCZ_PGC3	QPCTL	Transcriptome	DLPFC	MR	CMC+GTEX	EMIC			0.230681		35460606	10.1016/j.ajhg.2022.04.004	Jiang eet all Am J Hum Genet	BRAIN
QPCTL	Q9NXS2	25952	TRANS	BIP_PGC3_noukb	DECODE_Specific	+,NA		0.590331	0.590331	DECODE	DECODE	1.06285	4020.74	BIP_2019_Stahl_etall	QPCTL	Transcriptome	DLPFC	MR	CMC+GTEX	MendelianRandomization			0.712918		35460606	10.1016/j.ajhg.2022.04.004	Jiang eet all Am J Hum Genet	BRAIN
QPCTL	Q9NXS2	25952	TRANS	BIP_PGC3_noukb	DECODE_Specific	+,NA		0.590331	0.590331	DECODE	DECODE	1.06285	4020.74	BIP_2019_Stahl_etall	QPCTL	Transcriptome	DLPFC	MR	CMC+GTEX	MendelianRandomization			0.635958		35460606	10.1016/j.ajhg.2022.04.004	Jiang eet all Am J Hum Genet	BRAIN
QPCTL	Q9NXS2	25952	TRANS	BIP_PGC3_noukb	DECODE_Specific	+,NA		0.590331	0.590331	DECODE	DECODE	1.06285	4020.74	BIP_2019_Stahl_etall	QPCTL	Transcriptome	DLPFC	MR	CMC+GTEX	MendelianRandomization			0.546637		35460606	10.1016/j.ajhg.2022.04.004	Jiang eet all Am J Hum Genet	BRAIN
QPCTL	Q9NXS2	25952	TRANS	BIP_PGC3_noukb	DECODE_Specific	+,NA		0.590331	0.590331	DECODE	DECODE	1.06285	4020.74	BIP_2019_Stahl_etall	QPCTL	Transcriptome	DLPFC	MR	CMC+GTEX	EMIC			0.842284		35460606	10.1016/j.ajhg.2022.04.004	Jiang eet all Am J Hum Genet	BRAIN
QPCTL	Q9NXS2	25952	TRANS	BIP_PGC3_noukb	DECODE_Specific	+,NA		0.590331	0.590331	DECODE	DECODE	1.06285	4020.74	Deepression_Wray_tall	QPCTL	Transcriptome	BRAIN DLPFC	MR	PsychENCODE	TwoSampleMR	-0.01	0.02	0.434		35296807	10.1038/s41380-022-01507-9	Deng et all Mol Psychiatry	BRAIN
QPCTL	Q9NXS2	25952	TRANS	BIP_PGC3_noukb	DECODE_Specific	+,NA		0.590331	0.590331	DECODE	DECODE	1.06285	4020.74	Deepression_Wray_tall	QPCTL	Proteiome	BLOOD	MR	AGES	TwoSampleMR	0.01	0.02	0.595		35296807	10.1038/s41380-022-01507-9	Deng et all Mol Psychiatry	BLOOD
QPCTL	Q9NXS2	25952	TRANS	BIP_PGC3_noukb	DECODE_Specific	+,NA		0.590331	0.590331	DECODE	DECODE	1.06285	4020.74	SCZ_PGC3	QPCTL	Transcriptome	DLPFC	SMR	CMC+GTEX	SMR	-0.0328202	0.0306433	0.284151		35460606	10.1016/j.ajhg.2022.04.004	Jiang eet all Am J Hum Genet	BRAIN
QPCTL	Q9NXS2	25952	TRANS	BIP_PGC3_noukb	DECODE_Specific	+,NA		0.590331	0.590331	DECODE	DECODE	1.06285	4020.74	SCZ.Clozuk.2018	QPCTL	Transcriptome	BRAIN	SMR	PsychENCODE	SMR	-0.0464544	0.0377863	0.219		30545856	10.1126/science.aat8127	Gandal et all science	BRAIN
QPCTL	Q9NXS2	25952	TRANS	BIP_PGC3_noukb	DECODE_Specific	+,NA		0.590331	0.590331	DECODE	DECODE	1.06285	4020.74	BD.PGC.ruderferCell2018	QPCTL	Transcriptome	BRAIN	SMR	PsychENCODE	SMR	0.0071239	0.0587228	0.903442		30545856	10.1126/science.aat8127	Gandal et all science	BRAIN
QPCTL	Q9NXS2	25952	TRANS	BIP_PGC3_noukb	DECODE_Specific	+,NA		0.590331	0.590331	DECODE	DECODE	1.06285	4020.74	MDD	QPCTL	Proteiome	BRAIN	SMR	BrainMeta	SMR	-0.0181582	0.0175141	0.29984		37415601	10.3389/fgene.2023.1191264	Gedik et all Front Genet	BRAIN
QPCTL	Q9NXS2	25952	TRANS	BIP_PGC3_noukb	DECODE_Specific	+,NA		0.590331	0.590331	DECODE	DECODE	1.06285	4020.74	BIP	QPCTL	Proteiome	BRAIN	SMR	BrainMeta	SMR	-0.00773465	0.0394176	0.844435		37415601	10.3389/fgene.2023.1191264	Gedik et all Front Genet	BRAIN
QPCTL	Q9NXS2	25952	TRANS	BIP_PGC3_noukb	DECODE_Specific	+,NA		0.590331	0.590331	DECODE	DECODE	1.06285	4020.74	SCZ	QPCTL	Proteiome	BRAIN	SMR	BrainMeta	SMR	-0.0231426	0.0333352	0.487534		37415601	10.3389/fgene.2023.1191264	Gedik et all Front Genet	BRAIN
QPCTL	Q9NXS2	25952	TRANS	BIP_PGC3_noukb	DECODE_Specific	+,NA		0.590331	0.590331	DECODE	DECODE	1.06285	4020.74	MDD	QPCTL	Proteiome	BLOOD	SMR	eQTLGen	SMR	-0.0496204	0.0468404	0.28944		37415601	10.3389/fgene.2023.1191264	Gedik et all Front Genet	BLOOD
QPCTL	Q9NXS2	25952	TRANS	BIP_PGC3_noukb	DECODE_Specific	+,NA		0.590331	0.590331	DECODE	DECODE	1.06285	4020.74	BIP	QPCTL	Proteiome	BLOOD	SMR	eQTLGen	SMR	-0.0109225	0.108177	0.919575		37415601	10.3389/fgene.2023.1191264	Gedik et all Front Genet	BLOOD
QPCTL	Q9NXS2	25952	TRANS	BIP_PGC3_noukb	DECODE_Specific	+,NA		0.590331	0.590331	DECODE	DECODE	1.06285	4020.74	MDD	QPCTL	Proteiome	BLOOD	SMR	deCODE	SMR	-0.017001	0.0159898	0.287674		37415601	10.3389/fgene.2023.1191264	Gedik et all Front Genet	BLOOD
QPCTL	Q9NXS2	25952	TRANS	BIP_PGC3_noukb	DECODE_Specific	+,NA		0.590331	0.590331	DECODE	DECODE	1.06285	4020.74	BIP	QPCTL	Proteiome	BLOOD	SMR	deCODE	SMR	-0.00374228	0.0370624	0.919572		37415601	10.3389/fgene.2023.1191264	Gedik et all Front Genet	BLOOD
QPCTL	Q9NXS2	25952	TRANS	BIP_PGC3_noukb	DECODE_Specific	+,NA		0.590331	0.590331	DECODE	DECODE	1.06285	4020.74	SCZ.Clozuk.2018	QPCTL	Transcriptome	BRAIN	TWAS	PsychENCODE	FUSION	-0.67862		0.497		30545856	10.1126/science.aat8127	Gandal et all science	BRAIN
QPCTL	Q9NXS2	25952	TRANS	BIP_PGC3_noukb	DECODE_Specific	+,NA		0.590331	0.590331	DECODE	DECODE	1.06285	4020.74	BD.PGC.ruderferCell2018	QPCTL	Transcriptome	BRAIN	TWAS	PsychENCODE	FUSION	0.776866		0.437		30545856	10.1126/science.aat8127	Gandal et all science	BRAIN
QPCTL	Q9NXS2	25952	TRANS	BIP_PGC3_noukb	DECODE_Specific	+,NA		0.590331	0.590331	DECODE	DECODE	1.06285	4020.74	SCZ	QPCTL	Transcriptome	Brain_Frontal_Cortex_BA9	TWAS	GteX	FUSION			0.24		34416157	10.1016/j.ajhg.2021.07.011	Ayg√ºn N et al	Brain
QPCTL	Q9NXS2	25952	TRANS	Cognition_Meta	DECODE_Specific	+,NA		0.0552312	0.0552312	DECODE	DECODE	0.386619	376.18	Bipolar disorder	QPCTL	Proteome	PLASMA	MR	INTERVAL	TwoSampleMR	-0.00382155	0.0378472	0.919572		36280454	https://doi.org/10.1016/j.biopsych.2022.08.015	Lu et al Biol Psychiatry	BLOOD
QPCTL	Q9NXS2	25952	TRANS	Cognition_Meta	DECODE_Specific	+,NA		0.0552312	0.0552312	DECODE	DECODE	0.386619	376.18	Bipolar disorder	QPCTL	Proteome	PLASMA	MR	AGES	TwoSampleMR	0.0138463	0.044958	0.758095		36280454	https://doi.org/10.1016/j.biopsych.2022.08.015	Lu et al Biol Psychiatry	BLOOD
QPCTL	Q9NXS2	25952	TRANS	Cognition_Meta	DECODE_Specific	+,NA		0.0552312	0.0552312	DECODE	DECODE	0.386619	376.18	Bipolar disorder	QPCTL	Proteome	PLASMA	MR	FENLAND	TwoSampleMR	0.00253679	0.0381727	0.947015		36280454	https://doi.org/10.1016/j.biopsych.2022.08.015	Lu et al Biol Psychiatry	BLOOD
QPCTL	Q9NXS2	25952	TRANS	Cognition_Meta	DECODE_Specific	+,NA		0.0552312	0.0552312	DECODE	DECODE	0.386619	376.18	Major depressive disorder	QPCTL	Proteome	PLASMA	MR	INTERVAL	TwoSampleMR	-0.0173611	0.0163194	0.287406		36280454	https://doi.org/10.1016/j.biopsych.2022.08.015	Lu et al Biol Psychiatry	BLOOD
QPCTL	Q9NXS2	25952	TRANS	Cognition_Meta	DECODE_Specific	+,NA		0.0552312	0.0552312	DECODE	DECODE	0.386619	376.18	Major depressive disorder	QPCTL	Proteome	PLASMA	MR	AGES	TwoSampleMR	-0.0105042	0.0197479	0.594785		36280454	https://doi.org/10.1016/j.biopsych.2022.08.015	Lu et al Biol Psychiatry	BLOOD
QPCTL	Q9NXS2	25952	TRANS	Cognition_Meta	DECODE_Specific	+,NA		0.0552312	0.0552312	DECODE	DECODE	0.386619	376.18	Major depressive disorder	QPCTL	Proteome	PLASMA	MR	FENLAND	TwoSampleMR	-0.0102066	0.021774	0.639247		36280454	https://doi.org/10.1016/j.biopsych.2022.08.015	Lu et al Biol Psychiatry	BLOOD
QPCTL	Q9NXS2	25952	TRANS	Cognition_Meta	DECODE_Specific	+,NA		0.0552312	0.0552312	DECODE	DECODE	0.386619	376.18	Schizophrenia	QPCTL	Proteome	PLASMA	MR	INTERVAL	TwoSampleMR	-0.0177187	0.0305556	0.561991		36280454	https://doi.org/10.1016/j.biopsych.2022.08.015	Lu et al Biol Psychiatry	BLOOD
QPCTL	Q9NXS2	25952	TRANS	Cognition_Meta	DECODE_Specific	+,NA		0.0552312	0.0552312	DECODE	DECODE	0.386619	376.18	Schizophrenia	QPCTL	Proteome	PLASMA	MR	AGES	TwoSampleMR	-0.0209979	0.0378151	0.578705		36280454	https://doi.org/10.1016/j.biopsych.2022.08.015	Lu et al Biol Psychiatry	BLOOD
QPCTL	Q9NXS2	25952	TRANS	Cognition_Meta	DECODE_Specific	+,NA		0.0552312	0.0552312	DECODE	DECODE	0.386619	376.18	Schizophrenia	QPCTL	Proteome	PLASMA	MR	FENLAND	TwoSampleMR	-0.00256237	0.0382734	0.946622		36280454	https://doi.org/10.1016/j.biopsych.2022.08.015	Lu et al Biol Psychiatry	BLOOD
QPCTL	Q9NXS2	25952	TRANS	Cognition_Meta	DECODE_Specific	+,NA		0.0552312	0.0552312	DECODE	DECODE	0.386619	376.18	SCZ_PGC3	QPCTL	Transcriptome	DLPFC	MR	CMC+GTEX	MendelianRandomization			0.318242		35460606	10.1016/j.ajhg.2022.04.004	Jiang eet all Am J Hum Genet	BRAIN
QPCTL	Q9NXS2	25952	TRANS	Cognition_Meta	DECODE_Specific	+,NA		0.0552312	0.0552312	DECODE	DECODE	0.386619	376.18	SCZ_PGC3	QPCTL	Transcriptome	DLPFC	MR	CMC+GTEX	MendelianRandomization			0.312459		35460606	10.1016/j.ajhg.2022.04.004	Jiang eet all Am J Hum Genet	BRAIN
QPCTL	Q9NXS2	25952	TRANS	Cognition_Meta	DECODE_Specific	+,NA		0.0552312	0.0552312	DECODE	DECODE	0.386619	376.18	SCZ_PGC3	QPCTL	Transcriptome	DLPFC	MR	CMC+GTEX	MendelianRandomization			0.990567		35460606	10.1016/j.ajhg.2022.04.004	Jiang eet all Am J Hum Genet	BRAIN
QPCTL	Q9NXS2	25952	TRANS	Cognition_Meta	DECODE_Specific	+,NA		0.0552312	0.0552312	DECODE	DECODE	0.386619	376.18	SCZ_PGC3	QPCTL	Transcriptome	DLPFC	MR	CMC+GTEX	EMIC			0.230681		35460606	10.1016/j.ajhg.2022.04.004	Jiang eet all Am J Hum Genet	BRAIN
QPCTL	Q9NXS2	25952	TRANS	Cognition_Meta	DECODE_Specific	+,NA		0.0552312	0.0552312	DECODE	DECODE	0.386619	376.18	BIP_2019_Stahl_etall	QPCTL	Transcriptome	DLPFC	MR	CMC+GTEX	MendelianRandomization			0.712918		35460606	10.1016/j.ajhg.2022.04.004	Jiang eet all Am J Hum Genet	BRAIN
QPCTL	Q9NXS2	25952	TRANS	Cognition_Meta	DECODE_Specific	+,NA		0.0552312	0.0552312	DECODE	DECODE	0.386619	376.18	BIP_2019_Stahl_etall	QPCTL	Transcriptome	DLPFC	MR	CMC+GTEX	MendelianRandomization			0.635958		35460606	10.1016/j.ajhg.2022.04.004	Jiang eet all Am J Hum Genet	BRAIN
QPCTL	Q9NXS2	25952	TRANS	Cognition_Meta	DECODE_Specific	+,NA		0.0552312	0.0552312	DECODE	DECODE	0.386619	376.18	BIP_2019_Stahl_etall	QPCTL	Transcriptome	DLPFC	MR	CMC+GTEX	MendelianRandomization			0.546637		35460606	10.1016/j.ajhg.2022.04.004	Jiang eet all Am J Hum Genet	BRAIN
QPCTL	Q9NXS2	25952	TRANS	Cognition_Meta	DECODE_Specific	+,NA		0.0552312	0.0552312	DECODE	DECODE	0.386619	376.18	BIP_2019_Stahl_etall	QPCTL	Transcriptome	DLPFC	MR	CMC+GTEX	EMIC			0.842284		35460606	10.1016/j.ajhg.2022.04.004	Jiang eet all Am J Hum Genet	BRAIN
QPCTL	Q9NXS2	25952	TRANS	Cognition_Meta	DECODE_Specific	+,NA		0.0552312	0.0552312	DECODE	DECODE	0.386619	376.18	Deepression_Wray_tall	QPCTL	Transcriptome	BRAIN DLPFC	MR	PsychENCODE	TwoSampleMR	-0.01	0.02	0.434		35296807	10.1038/s41380-022-01507-9	Deng et all Mol Psychiatry	BRAIN
QPCTL	Q9NXS2	25952	TRANS	Cognition_Meta	DECODE_Specific	+,NA		0.0552312	0.0552312	DECODE	DECODE	0.386619	376.18	Deepression_Wray_tall	QPCTL	Proteiome	BLOOD	MR	AGES	TwoSampleMR	0.01	0.02	0.595		35296807	10.1038/s41380-022-01507-9	Deng et all Mol Psychiatry	BLOOD
QPCTL	Q9NXS2	25952	TRANS	Cognition_Meta	DECODE_Specific	+,NA		0.0552312	0.0552312	DECODE	DECODE	0.386619	376.18	SCZ_PGC3	QPCTL	Transcriptome	DLPFC	SMR	CMC+GTEX	SMR	-0.0328202	0.0306433	0.284151		35460606	10.1016/j.ajhg.2022.04.004	Jiang eet all Am J Hum Genet	BRAIN
QPCTL	Q9NXS2	25952	TRANS	Cognition_Meta	DECODE_Specific	+,NA		0.0552312	0.0552312	DECODE	DECODE	0.386619	376.18	SCZ.Clozuk.2018	QPCTL	Transcriptome	BRAIN	SMR	PsychENCODE	SMR	-0.0464544	0.0377863	0.219		30545856	10.1126/science.aat8127	Gandal et all science	BRAIN
QPCTL	Q9NXS2	25952	TRANS	Cognition_Meta	DECODE_Specific	+,NA		0.0552312	0.0552312	DECODE	DECODE	0.386619	376.18	BD.PGC.ruderferCell2018	QPCTL	Transcriptome	BRAIN	SMR	PsychENCODE	SMR	0.0071239	0.0587228	0.903442		30545856	10.1126/science.aat8127	Gandal et all science	BRAIN
QPCTL	Q9NXS2	25952	TRANS	Cognition_Meta	DECODE_Specific	+,NA		0.0552312	0.0552312	DECODE	DECODE	0.386619	376.18	MDD	QPCTL	Proteiome	BRAIN	SMR	BrainMeta	SMR	-0.0181582	0.0175141	0.29984		37415601	10.3389/fgene.2023.1191264	Gedik et all Front Genet	BRAIN
QPCTL	Q9NXS2	25952	TRANS	Cognition_Meta	DECODE_Specific	+,NA		0.0552312	0.0552312	DECODE	DECODE	0.386619	376.18	BIP	QPCTL	Proteiome	BRAIN	SMR	BrainMeta	SMR	-0.00773465	0.0394176	0.844435		37415601	10.3389/fgene.2023.1191264	Gedik et all Front Genet	BRAIN
QPCTL	Q9NXS2	25952	TRANS	Cognition_Meta	DECODE_Specific	+,NA		0.0552312	0.0552312	DECODE	DECODE	0.386619	376.18	SCZ	QPCTL	Proteiome	BRAIN	SMR	BrainMeta	SMR	-0.0231426	0.0333352	0.487534		37415601	10.3389/fgene.2023.1191264	Gedik et all Front Genet	BRAIN
QPCTL	Q9NXS2	25952	TRANS	Cognition_Meta	DECODE_Specific	+,NA		0.0552312	0.0552312	DECODE	DECODE	0.386619	376.18	MDD	QPCTL	Proteiome	BLOOD	SMR	eQTLGen	SMR	-0.0496204	0.0468404	0.28944		37415601	10.3389/fgene.2023.1191264	Gedik et all Front Genet	BLOOD
QPCTL	Q9NXS2	25952	TRANS	Cognition_Meta	DECODE_Specific	+,NA		0.0552312	0.0552312	DECODE	DECODE	0.386619	376.18	BIP	QPCTL	Proteiome	BLOOD	SMR	eQTLGen	SMR	-0.0109225	0.108177	0.919575		37415601	10.3389/fgene.2023.1191264	Gedik et all Front Genet	BLOOD
QPCTL	Q9NXS2	25952	TRANS	Cognition_Meta	DECODE_Specific	+,NA		0.0552312	0.0552312	DECODE	DECODE	0.386619	376.18	MDD	QPCTL	Proteiome	BLOOD	SMR	deCODE	SMR	-0.017001	0.0159898	0.287674		37415601	10.3389/fgene.2023.1191264	Gedik et all Front Genet	BLOOD
QPCTL	Q9NXS2	25952	TRANS	Cognition_Meta	DECODE_Specific	+,NA		0.0552312	0.0552312	DECODE	DECODE	0.386619	376.18	BIP	QPCTL	Proteiome	BLOOD	SMR	deCODE	SMR	-0.00374228	0.0370624	0.919572		37415601	10.3389/fgene.2023.1191264	Gedik et all Front Genet	BLOOD
QPCTL	Q9NXS2	25952	TRANS	Cognition_Meta	DECODE_Specific	+,NA		0.0552312	0.0552312	DECODE	DECODE	0.386619	376.18	SCZ.Clozuk.2018	QPCTL	Transcriptome	BRAIN	TWAS	PsychENCODE	FUSION	-0.67862		0.497		30545856	10.1126/science.aat8127	Gandal et all science	BRAIN
QPCTL	Q9NXS2	25952	TRANS	Cognition_Meta	DECODE_Specific	+,NA		0.0552312	0.0552312	DECODE	DECODE	0.386619	376.18	BD.PGC.ruderferCell2018	QPCTL	Transcriptome	BRAIN	TWAS	PsychENCODE	FUSION	0.776866		0.437		30545856	10.1126/science.aat8127	Gandal et all science	BRAIN
QPCTL	Q9NXS2	25952	TRANS	Cognition_Meta	DECODE_Specific	+,NA		0.0552312	0.0552312	DECODE	DECODE	0.386619	376.18	SCZ	QPCTL	Transcriptome	Brain_Frontal_Cortex_BA9	TWAS	GteX	FUSION			0.24		34416157	10.1016/j.ajhg.2021.07.011	Ayg√ºn N et al	Brain
QPCTL	Q9NXS2	25952	TRANS	Depression_iPSYCH_2023	DECODE_Specific	-,NA		0.259297	0.259297	DECODE	DECODE	1.44169	1766.07	Bipolar disorder	QPCTL	Proteome	PLASMA	MR	INTERVAL	TwoSampleMR	-0.00382155	0.0378472	0.919572		36280454	https://doi.org/10.1016/j.biopsych.2022.08.015	Lu et al Biol Psychiatry	BLOOD
QPCTL	Q9NXS2	25952	TRANS	Depression_iPSYCH_2023	DECODE_Specific	-,NA		0.259297	0.259297	DECODE	DECODE	1.44169	1766.07	Bipolar disorder	QPCTL	Proteome	PLASMA	MR	AGES	TwoSampleMR	0.0138463	0.044958	0.758095		36280454	https://doi.org/10.1016/j.biopsych.2022.08.015	Lu et al Biol Psychiatry	BLOOD
QPCTL	Q9NXS2	25952	TRANS	Depression_iPSYCH_2023	DECODE_Specific	-,NA		0.259297	0.259297	DECODE	DECODE	1.44169	1766.07	Bipolar disorder	QPCTL	Proteome	PLASMA	MR	FENLAND	TwoSampleMR	0.00253679	0.0381727	0.947015		36280454	https://doi.org/10.1016/j.biopsych.2022.08.015	Lu et al Biol Psychiatry	BLOOD
QPCTL	Q9NXS2	25952	TRANS	Depression_iPSYCH_2023	DECODE_Specific	-,NA		0.259297	0.259297	DECODE	DECODE	1.44169	1766.07	Major depressive disorder	QPCTL	Proteome	PLASMA	MR	INTERVAL	TwoSampleMR	-0.0173611	0.0163194	0.287406		36280454	https://doi.org/10.1016/j.biopsych.2022.08.015	Lu et al Biol Psychiatry	BLOOD
QPCTL	Q9NXS2	25952	TRANS	Depression_iPSYCH_2023	DECODE_Specific	-,NA		0.259297	0.259297	DECODE	DECODE	1.44169	1766.07	Major depressive disorder	QPCTL	Proteome	PLASMA	MR	AGES	TwoSampleMR	-0.0105042	0.0197479	0.594785		36280454	https://doi.org/10.1016/j.biopsych.2022.08.015	Lu et al Biol Psychiatry	BLOOD
QPCTL	Q9NXS2	25952	TRANS	Depression_iPSYCH_2023	DECODE_Specific	-,NA		0.259297	0.259297	DECODE	DECODE	1.44169	1766.07	Major depressive disorder	QPCTL	Proteome	PLASMA	MR	FENLAND	TwoSampleMR	-0.0102066	0.021774	0.639247		36280454	https://doi.org/10.1016/j.biopsych.2022.08.015	Lu et al Biol Psychiatry	BLOOD
QPCTL	Q9NXS2	25952	TRANS	Depression_iPSYCH_2023	DECODE_Specific	-,NA		0.259297	0.259297	DECODE	DECODE	1.44169	1766.07	Schizophrenia	QPCTL	Proteome	PLASMA	MR	INTERVAL	TwoSampleMR	-0.0177187	0.0305556	0.561991		36280454	https://doi.org/10.1016/j.biopsych.2022.08.015	Lu et al Biol Psychiatry	BLOOD
QPCTL	Q9NXS2	25952	TRANS	Depression_iPSYCH_2023	DECODE_Specific	-,NA		0.259297	0.259297	DECODE	DECODE	1.44169	1766.07	Schizophrenia	QPCTL	Proteome	PLASMA	MR	AGES	TwoSampleMR	-0.0209979	0.0378151	0.578705		36280454	https://doi.org/10.1016/j.biopsych.2022.08.015	Lu et al Biol Psychiatry	BLOOD
QPCTL	Q9NXS2	25952	TRANS	Depression_iPSYCH_2023	DECODE_Specific	-,NA		0.259297	0.259297	DECODE	DECODE	1.44169	1766.07	Schizophrenia	QPCTL	Proteome	PLASMA	MR	FENLAND	TwoSampleMR	-0.00256237	0.0382734	0.946622		36280454	https://doi.org/10.1016/j.biopsych.2022.08.015	Lu et al Biol Psychiatry	BLOOD
QPCTL	Q9NXS2	25952	TRANS	Depression_iPSYCH_2023	DECODE_Specific	-,NA		0.259297	0.259297	DECODE	DECODE	1.44169	1766.07	SCZ_PGC3	QPCTL	Transcriptome	DLPFC	MR	CMC+GTEX	MendelianRandomization			0.318242		35460606	10.1016/j.ajhg.2022.04.004	Jiang eet all Am J Hum Genet	BRAIN
QPCTL	Q9NXS2	25952	TRANS	Depression_iPSYCH_2023	DECODE_Specific	-,NA		0.259297	0.259297	DECODE	DECODE	1.44169	1766.07	SCZ_PGC3	QPCTL	Transcriptome	DLPFC	MR	CMC+GTEX	MendelianRandomization			0.312459		35460606	10.1016/j.ajhg.2022.04.004	Jiang eet all Am J Hum Genet	BRAIN
QPCTL	Q9NXS2	25952	TRANS	Depression_iPSYCH_2023	DECODE_Specific	-,NA		0.259297	0.259297	DECODE	DECODE	1.44169	1766.07	SCZ_PGC3	QPCTL	Transcriptome	DLPFC	MR	CMC+GTEX	MendelianRandomization			0.990567		35460606	10.1016/j.ajhg.2022.04.004	Jiang eet all Am J Hum Genet	BRAIN
QPCTL	Q9NXS2	25952	TRANS	Depression_iPSYCH_2023	DECODE_Specific	-,NA		0.259297	0.259297	DECODE	DECODE	1.44169	1766.07	SCZ_PGC3	QPCTL	Transcriptome	DLPFC	MR	CMC+GTEX	EMIC			0.230681		35460606	10.1016/j.ajhg.2022.04.004	Jiang eet all Am J Hum Genet	BRAIN
QPCTL	Q9NXS2	25952	TRANS	Depression_iPSYCH_2023	DECODE_Specific	-,NA		0.259297	0.259297	DECODE	DECODE	1.44169	1766.07	BIP_2019_Stahl_etall	QPCTL	Transcriptome	DLPFC	MR	CMC+GTEX	MendelianRandomization			0.712918		35460606	10.1016/j.ajhg.2022.04.004	Jiang eet all Am J Hum Genet	BRAIN
QPCTL	Q9NXS2	25952	TRANS	Depression_iPSYCH_2023	DECODE_Specific	-,NA		0.259297	0.259297	DECODE	DECODE	1.44169	1766.07	BIP_2019_Stahl_etall	QPCTL	Transcriptome	DLPFC	MR	CMC+GTEX	MendelianRandomization			0.635958		35460606	10.1016/j.ajhg.2022.04.004	Jiang eet all Am J Hum Genet	BRAIN
QPCTL	Q9NXS2	25952	TRANS	Depression_iPSYCH_2023	DECODE_Specific	-,NA		0.259297	0.259297	DECODE	DECODE	1.44169	1766.07	BIP_2019_Stahl_etall	QPCTL	Transcriptome	DLPFC	MR	CMC+GTEX	MendelianRandomization			0.546637		35460606	10.1016/j.ajhg.2022.04.004	Jiang eet all Am J Hum Genet	BRAIN
QPCTL	Q9NXS2	25952	TRANS	Depression_iPSYCH_2023	DECODE_Specific	-,NA		0.259297	0.259297	DECODE	DECODE	1.44169	1766.07	BIP_2019_Stahl_etall	QPCTL	Transcriptome	DLPFC	MR	CMC+GTEX	EMIC			0.842284		35460606	10.1016/j.ajhg.2022.04.004	Jiang eet all Am J Hum Genet	BRAIN
QPCTL	Q9NXS2	25952	TRANS	Depression_iPSYCH_2023	DECODE_Specific	-,NA		0.259297	0.259297	DECODE	DECODE	1.44169	1766.07	Deepression_Wray_tall	QPCTL	Transcriptome	BRAIN DLPFC	MR	PsychENCODE	TwoSampleMR	-0.01	0.02	0.434		35296807	10.1038/s41380-022-01507-9	Deng et all Mol Psychiatry	BRAIN
QPCTL	Q9NXS2	25952	TRANS	Depression_iPSYCH_2023	DECODE_Specific	-,NA		0.259297	0.259297	DECODE	DECODE	1.44169	1766.07	Deepression_Wray_tall	QPCTL	Proteiome	BLOOD	MR	AGES	TwoSampleMR	0.01	0.02	0.595		35296807	10.1038/s41380-022-01507-9	Deng et all Mol Psychiatry	BLOOD
QPCTL	Q9NXS2	25952	TRANS	Depression_iPSYCH_2023	DECODE_Specific	-,NA		0.259297	0.259297	DECODE	DECODE	1.44169	1766.07	SCZ_PGC3	QPCTL	Transcriptome	DLPFC	SMR	CMC+GTEX	SMR	-0.0328202	0.0306433	0.284151		35460606	10.1016/j.ajhg.2022.04.004	Jiang eet all Am J Hum Genet	BRAIN
QPCTL	Q9NXS2	25952	TRANS	Depression_iPSYCH_2023	DECODE_Specific	-,NA		0.259297	0.259297	DECODE	DECODE	1.44169	1766.07	SCZ.Clozuk.2018	QPCTL	Transcriptome	BRAIN	SMR	PsychENCODE	SMR	-0.0464544	0.0377863	0.219		30545856	10.1126/science.aat8127	Gandal et all science	BRAIN
QPCTL	Q9NXS2	25952	TRANS	Depression_iPSYCH_2023	DECODE_Specific	-,NA		0.259297	0.259297	DECODE	DECODE	1.44169	1766.07	BD.PGC.ruderferCell2018	QPCTL	Transcriptome	BRAIN	SMR	PsychENCODE	SMR	0.0071239	0.0587228	0.903442		30545856	10.1126/science.aat8127	Gandal et all science	BRAIN
QPCTL	Q9NXS2	25952	TRANS	Depression_iPSYCH_2023	DECODE_Specific	-,NA		0.259297	0.259297	DECODE	DECODE	1.44169	1766.07	MDD	QPCTL	Proteiome	BRAIN	SMR	BrainMeta	SMR	-0.0181582	0.0175141	0.29984		37415601	10.3389/fgene.2023.1191264	Gedik et all Front Genet	BRAIN
QPCTL	Q9NXS2	25952	TRANS	Depression_iPSYCH_2023	DECODE_Specific	-,NA		0.259297	0.259297	DECODE	DECODE	1.44169	1766.07	BIP	QPCTL	Proteiome	BRAIN	SMR	BrainMeta	SMR	-0.00773465	0.0394176	0.844435		37415601	10.3389/fgene.2023.1191264	Gedik et all Front Genet	BRAIN
QPCTL	Q9NXS2	25952	TRANS	Depression_iPSYCH_2023	DECODE_Specific	-,NA		0.259297	0.259297	DECODE	DECODE	1.44169	1766.07	SCZ	QPCTL	Proteiome	BRAIN	SMR	BrainMeta	SMR	-0.0231426	0.0333352	0.487534		37415601	10.3389/fgene.2023.1191264	Gedik et all Front Genet	BRAIN
QPCTL	Q9NXS2	25952	TRANS	Depression_iPSYCH_2023	DECODE_Specific	-,NA		0.259297	0.259297	DECODE	DECODE	1.44169	1766.07	MDD	QPCTL	Proteiome	BLOOD	SMR	eQTLGen	SMR	-0.0496204	0.0468404	0.28944		37415601	10.3389/fgene.2023.1191264	Gedik et all Front Genet	BLOOD
QPCTL	Q9NXS2	25952	TRANS	Depression_iPSYCH_2023	DECODE_Specific	-,NA		0.259297	0.259297	DECODE	DECODE	1.44169	1766.07	BIP	QPCTL	Proteiome	BLOOD	SMR	eQTLGen	SMR	-0.0109225	0.108177	0.919575		37415601	10.3389/fgene.2023.1191264	Gedik et all Front Genet	BLOOD
QPCTL	Q9NXS2	25952	TRANS	Depression_iPSYCH_2023	DECODE_Specific	-,NA		0.259297	0.259297	DECODE	DECODE	1.44169	1766.07	MDD	QPCTL	Proteiome	BLOOD	SMR	deCODE	SMR	-0.017001	0.0159898	0.287674		37415601	10.3389/fgene.2023.1191264	Gedik et all Front Genet	BLOOD
QPCTL	Q9NXS2	25952	TRANS	Depression_iPSYCH_2023	DECODE_Specific	-,NA		0.259297	0.259297	DECODE	DECODE	1.44169	1766.07	BIP	QPCTL	Proteiome	BLOOD	SMR	deCODE	SMR	-0.00374228	0.0370624	0.919572		37415601	10.3389/fgene.2023.1191264	Gedik et all Front Genet	BLOOD
QPCTL	Q9NXS2	25952	TRANS	Depression_iPSYCH_2023	DECODE_Specific	-,NA		0.259297	0.259297	DECODE	DECODE	1.44169	1766.07	SCZ.Clozuk.2018	QPCTL	Transcriptome	BRAIN	TWAS	PsychENCODE	FUSION	-0.67862		0.497		30545856	10.1126/science.aat8127	Gandal et all science	BRAIN
QPCTL	Q9NXS2	25952	TRANS	Depression_iPSYCH_2023	DECODE_Specific	-,NA		0.259297	0.259297	DECODE	DECODE	1.44169	1766.07	BD.PGC.ruderferCell2018	QPCTL	Transcriptome	BRAIN	TWAS	PsychENCODE	FUSION	0.776866		0.437		30545856	10.1126/science.aat8127	Gandal et all science	BRAIN
QPCTL	Q9NXS2	25952	TRANS	Depression_iPSYCH_2023	DECODE_Specific	-,NA		0.259297	0.259297	DECODE	DECODE	1.44169	1766.07	SCZ	QPCTL	Transcriptome	Brain_Frontal_Cortex_BA9	TWAS	GteX	FUSION			0.24		34416157	10.1016/j.ajhg.2021.07.011	Ayg√ºn N et al	Brain
QPCTL	Q9NXS2	25952	TRANS	PGC3_SCZ_NoUKB	DECODE_Specific	-,NA		0.904847	0.904847	DECODE	DECODE	1.37596	6162.92	Bipolar disorder	QPCTL	Proteome	PLASMA	MR	INTERVAL	TwoSampleMR	-0.00382155	0.0378472	0.919572		36280454	https://doi.org/10.1016/j.biopsych.2022.08.015	Lu et al Biol Psychiatry	BLOOD
QPCTL	Q9NXS2	25952	TRANS	PGC3_SCZ_NoUKB	DECODE_Specific	-,NA		0.904847	0.904847	DECODE	DECODE	1.37596	6162.92	Bipolar disorder	QPCTL	Proteome	PLASMA	MR	AGES	TwoSampleMR	0.0138463	0.044958	0.758095		36280454	https://doi.org/10.1016/j.biopsych.2022.08.015	Lu et al Biol Psychiatry	BLOOD
QPCTL	Q9NXS2	25952	TRANS	PGC3_SCZ_NoUKB	DECODE_Specific	-,NA		0.904847	0.904847	DECODE	DECODE	1.37596	6162.92	Bipolar disorder	QPCTL	Proteome	PLASMA	MR	FENLAND	TwoSampleMR	0.00253679	0.0381727	0.947015		36280454	https://doi.org/10.1016/j.biopsych.2022.08.015	Lu et al Biol Psychiatry	BLOOD
QPCTL	Q9NXS2	25952	TRANS	PGC3_SCZ_NoUKB	DECODE_Specific	-,NA		0.904847	0.904847	DECODE	DECODE	1.37596	6162.92	Major depressive disorder	QPCTL	Proteome	PLASMA	MR	INTERVAL	TwoSampleMR	-0.0173611	0.0163194	0.287406		36280454	https://doi.org/10.1016/j.biopsych.2022.08.015	Lu et al Biol Psychiatry	BLOOD
QPCTL	Q9NXS2	25952	TRANS	PGC3_SCZ_NoUKB	DECODE_Specific	-,NA		0.904847	0.904847	DECODE	DECODE	1.37596	6162.92	Major depressive disorder	QPCTL	Proteome	PLASMA	MR	AGES	TwoSampleMR	-0.0105042	0.0197479	0.594785		36280454	https://doi.org/10.1016/j.biopsych.2022.08.015	Lu et al Biol Psychiatry	BLOOD
QPCTL	Q9NXS2	25952	TRANS	PGC3_SCZ_NoUKB	DECODE_Specific	-,NA		0.904847	0.904847	DECODE	DECODE	1.37596	6162.92	Major depressive disorder	QPCTL	Proteome	PLASMA	MR	FENLAND	TwoSampleMR	-0.0102066	0.021774	0.639247		36280454	https://doi.org/10.1016/j.biopsych.2022.08.015	Lu et al Biol Psychiatry	BLOOD
QPCTL	Q9NXS2	25952	TRANS	PGC3_SCZ_NoUKB	DECODE_Specific	-,NA		0.904847	0.904847	DECODE	DECODE	1.37596	6162.92	Schizophrenia	QPCTL	Proteome	PLASMA	MR	INTERVAL	TwoSampleMR	-0.0177187	0.0305556	0.561991		36280454	https://doi.org/10.1016/j.biopsych.2022.08.015	Lu et al Biol Psychiatry	BLOOD
QPCTL	Q9NXS2	25952	TRANS	PGC3_SCZ_NoUKB	DECODE_Specific	-,NA		0.904847	0.904847	DECODE	DECODE	1.37596	6162.92	Schizophrenia	QPCTL	Proteome	PLASMA	MR	AGES	TwoSampleMR	-0.0209979	0.0378151	0.578705		36280454	https://doi.org/10.1016/j.biopsych.2022.08.015	Lu et al Biol Psychiatry	BLOOD
QPCTL	Q9NXS2	25952	TRANS	PGC3_SCZ_NoUKB	DECODE_Specific	-,NA		0.904847	0.904847	DECODE	DECODE	1.37596	6162.92	Schizophrenia	QPCTL	Proteome	PLASMA	MR	FENLAND	TwoSampleMR	-0.00256237	0.0382734	0.946622		36280454	https://doi.org/10.1016/j.biopsych.2022.08.015	Lu et al Biol Psychiatry	BLOOD
QPCTL	Q9NXS2	25952	TRANS	PGC3_SCZ_NoUKB	DECODE_Specific	-,NA		0.904847	0.904847	DECODE	DECODE	1.37596	6162.92	SCZ_PGC3	QPCTL	Transcriptome	DLPFC	MR	CMC+GTEX	MendelianRandomization			0.318242		35460606	10.1016/j.ajhg.2022.04.004	Jiang eet all Am J Hum Genet	BRAIN
QPCTL	Q9NXS2	25952	TRANS	PGC3_SCZ_NoUKB	DECODE_Specific	-,NA		0.904847	0.904847	DECODE	DECODE	1.37596	6162.92	SCZ_PGC3	QPCTL	Transcriptome	DLPFC	MR	CMC+GTEX	MendelianRandomization			0.312459		35460606	10.1016/j.ajhg.2022.04.004	Jiang eet all Am J Hum Genet	BRAIN
QPCTL	Q9NXS2	25952	TRANS	PGC3_SCZ_NoUKB	DECODE_Specific	-,NA		0.904847	0.904847	DECODE	DECODE	1.37596	6162.92	SCZ_PGC3	QPCTL	Transcriptome	DLPFC	MR	CMC+GTEX	MendelianRandomization			0.990567		35460606	10.1016/j.ajhg.2022.04.004	Jiang eet all Am J Hum Genet	BRAIN
QPCTL	Q9NXS2	25952	TRANS	PGC3_SCZ_NoUKB	DECODE_Specific	-,NA		0.904847	0.904847	DECODE	DECODE	1.37596	6162.92	SCZ_PGC3	QPCTL	Transcriptome	DLPFC	MR	CMC+GTEX	EMIC			0.230681		35460606	10.1016/j.ajhg.2022.04.004	Jiang eet all Am J Hum Genet	BRAIN
QPCTL	Q9NXS2	25952	TRANS	PGC3_SCZ_NoUKB	DECODE_Specific	-,NA		0.904847	0.904847	DECODE	DECODE	1.37596	6162.92	BIP_2019_Stahl_etall	QPCTL	Transcriptome	DLPFC	MR	CMC+GTEX	MendelianRandomization			0.712918		35460606	10.1016/j.ajhg.2022.04.004	Jiang eet all Am J Hum Genet	BRAIN
QPCTL	Q9NXS2	25952	TRANS	PGC3_SCZ_NoUKB	DECODE_Specific	-,NA		0.904847	0.904847	DECODE	DECODE	1.37596	6162.92	BIP_2019_Stahl_etall	QPCTL	Transcriptome	DLPFC	MR	CMC+GTEX	MendelianRandomization			0.635958		35460606	10.1016/j.ajhg.2022.04.004	Jiang eet all Am J Hum Genet	BRAIN
QPCTL	Q9NXS2	25952	TRANS	PGC3_SCZ_NoUKB	DECODE_Specific	-,NA		0.904847	0.904847	DECODE	DECODE	1.37596	6162.92	BIP_2019_Stahl_etall	QPCTL	Transcriptome	DLPFC	MR	CMC+GTEX	MendelianRandomization			0.546637		35460606	10.1016/j.ajhg.2022.04.004	Jiang eet all Am J Hum Genet	BRAIN
QPCTL	Q9NXS2	25952	TRANS	PGC3_SCZ_NoUKB	DECODE_Specific	-,NA		0.904847	0.904847	DECODE	DECODE	1.37596	6162.92	BIP_2019_Stahl_etall	QPCTL	Transcriptome	DLPFC	MR	CMC+GTEX	EMIC			0.842284		35460606	10.1016/j.ajhg.2022.04.004	Jiang eet all Am J Hum Genet	BRAIN
QPCTL	Q9NXS2	25952	TRANS	PGC3_SCZ_NoUKB	DECODE_Specific	-,NA		0.904847	0.904847	DECODE	DECODE	1.37596	6162.92	Deepression_Wray_tall	QPCTL	Transcriptome	BRAIN DLPFC	MR	PsychENCODE	TwoSampleMR	-0.01	0.02	0.434		35296807	10.1038/s41380-022-01507-9	Deng et all Mol Psychiatry	BRAIN
QPCTL	Q9NXS2	25952	TRANS	PGC3_SCZ_NoUKB	DECODE_Specific	-,NA		0.904847	0.904847	DECODE	DECODE	1.37596	6162.92	Deepression_Wray_tall	QPCTL	Proteiome	BLOOD	MR	AGES	TwoSampleMR	0.01	0.02	0.595		35296807	10.1038/s41380-022-01507-9	Deng et all Mol Psychiatry	BLOOD
QPCTL	Q9NXS2	25952	TRANS	PGC3_SCZ_NoUKB	DECODE_Specific	-,NA		0.904847	0.904847	DECODE	DECODE	1.37596	6162.92	SCZ_PGC3	QPCTL	Transcriptome	DLPFC	SMR	CMC+GTEX	SMR	-0.0328202	0.0306433	0.284151		35460606	10.1016/j.ajhg.2022.04.004	Jiang eet all Am J Hum Genet	BRAIN
QPCTL	Q9NXS2	25952	TRANS	PGC3_SCZ_NoUKB	DECODE_Specific	-,NA		0.904847	0.904847	DECODE	DECODE	1.37596	6162.92	SCZ.Clozuk.2018	QPCTL	Transcriptome	BRAIN	SMR	PsychENCODE	SMR	-0.0464544	0.0377863	0.219		30545856	10.1126/science.aat8127	Gandal et all science	BRAIN
QPCTL	Q9NXS2	25952	TRANS	PGC3_SCZ_NoUKB	DECODE_Specific	-,NA		0.904847	0.904847	DECODE	DECODE	1.37596	6162.92	BD.PGC.ruderferCell2018	QPCTL	Transcriptome	BRAIN	SMR	PsychENCODE	SMR	0.0071239	0.0587228	0.903442		30545856	10.1126/science.aat8127	Gandal et all science	BRAIN
QPCTL	Q9NXS2	25952	TRANS	PGC3_SCZ_NoUKB	DECODE_Specific	-,NA		0.904847	0.904847	DECODE	DECODE	1.37596	6162.92	MDD	QPCTL	Proteiome	BRAIN	SMR	BrainMeta	SMR	-0.0181582	0.0175141	0.29984		37415601	10.3389/fgene.2023.1191264	Gedik et all Front Genet	BRAIN
QPCTL	Q9NXS2	25952	TRANS	PGC3_SCZ_NoUKB	DECODE_Specific	-,NA		0.904847	0.904847	DECODE	DECODE	1.37596	6162.92	BIP	QPCTL	Proteiome	BRAIN	SMR	BrainMeta	SMR	-0.00773465	0.0394176	0.844435		37415601	10.3389/fgene.2023.1191264	Gedik et all Front Genet	BRAIN
QPCTL	Q9NXS2	25952	TRANS	PGC3_SCZ_NoUKB	DECODE_Specific	-,NA		0.904847	0.904847	DECODE	DECODE	1.37596	6162.92	SCZ	QPCTL	Proteiome	BRAIN	SMR	BrainMeta	SMR	-0.0231426	0.0333352	0.487534		37415601	10.3389/fgene.2023.1191264	Gedik et all Front Genet	BRAIN
QPCTL	Q9NXS2	25952	TRANS	PGC3_SCZ_NoUKB	DECODE_Specific	-,NA		0.904847	0.904847	DECODE	DECODE	1.37596	6162.92	MDD	QPCTL	Proteiome	BLOOD	SMR	eQTLGen	SMR	-0.0496204	0.0468404	0.28944		37415601	10.3389/fgene.2023.1191264	Gedik et all Front Genet	BLOOD
QPCTL	Q9NXS2	25952	TRANS	PGC3_SCZ_NoUKB	DECODE_Specific	-,NA		0.904847	0.904847	DECODE	DECODE	1.37596	6162.92	BIP	QPCTL	Proteiome	BLOOD	SMR	eQTLGen	SMR	-0.0109225	0.108177	0.919575		37415601	10.3389/fgene.2023.1191264	Gedik et all Front Genet	BLOOD
QPCTL	Q9NXS2	25952	TRANS	PGC3_SCZ_NoUKB	DECODE_Specific	-,NA		0.904847	0.904847	DECODE	DECODE	1.37596	6162.92	MDD	QPCTL	Proteiome	BLOOD	SMR	deCODE	SMR	-0.017001	0.0159898	0.287674		37415601	10.3389/fgene.2023.1191264	Gedik et all Front Genet	BLOOD
QPCTL	Q9NXS2	25952	TRANS	PGC3_SCZ_NoUKB	DECODE_Specific	-,NA		0.904847	0.904847	DECODE	DECODE	1.37596	6162.92	BIP	QPCTL	Proteiome	BLOOD	SMR	deCODE	SMR	-0.00374228	0.0370624	0.919572		37415601	10.3389/fgene.2023.1191264	Gedik et all Front Genet	BLOOD
QPCTL	Q9NXS2	25952	TRANS	PGC3_SCZ_NoUKB	DECODE_Specific	-,NA		0.904847	0.904847	DECODE	DECODE	1.37596	6162.92	SCZ.Clozuk.2018	QPCTL	Transcriptome	BRAIN	TWAS	PsychENCODE	FUSION	-0.67862		0.497		30545856	10.1126/science.aat8127	Gandal et all science	BRAIN
QPCTL	Q9NXS2	25952	TRANS	PGC3_SCZ_NoUKB	DECODE_Specific	-,NA		0.904847	0.904847	DECODE	DECODE	1.37596	6162.92	BD.PGC.ruderferCell2018	QPCTL	Transcriptome	BRAIN	TWAS	PsychENCODE	FUSION	0.776866		0.437		30545856	10.1126/science.aat8127	Gandal et all science	BRAIN
QPCTL	Q9NXS2	25952	TRANS	PGC3_SCZ_NoUKB	DECODE_Specific	-,NA		0.904847	0.904847	DECODE	DECODE	1.37596	6162.92	SCZ	QPCTL	Transcriptome	Brain_Frontal_Cortex_BA9	TWAS	GteX	FUSION			0.24		34416157	10.1016/j.ajhg.2021.07.011	Ayg√ºn N et al	Brain
QPRT	Q15274	9755	TRANS	BIP_PGC3_noukb	DECODE_Specific	+,NA		0.0635998	0.0635998	DECODE	DECODE	0.285174	433.179	SCZ_PGC3	QPRT	Transcriptome	DLPFC	MR	CMC+GTEX	MendelianRandomization			0.0325744		35460606	10.1016/j.ajhg.2022.04.004	Jiang eet all Am J Hum Genet	BRAIN
QPRT	Q15274	9755	TRANS	BIP_PGC3_noukb	DECODE_Specific	+,NA		0.0635998	0.0635998	DECODE	DECODE	0.285174	433.179	SCZ_PGC3	QPRT	Transcriptome	DLPFC	MR	CMC+GTEX	MendelianRandomization			0.00170569		35460606	10.1016/j.ajhg.2022.04.004	Jiang eet all Am J Hum Genet	BRAIN
QPRT	Q15274	9755	TRANS	BIP_PGC3_noukb	DECODE_Specific	+,NA		0.0635998	0.0635998	DECODE	DECODE	0.285174	433.179	SCZ_PGC3	QPRT	Transcriptome	DLPFC	MR	CMC+GTEX	MendelianRandomization			3.17831e-05		35460606	10.1016/j.ajhg.2022.04.004	Jiang eet all Am J Hum Genet	BRAIN
QPRT	Q15274	9755	TRANS	BIP_PGC3_noukb	DECODE_Specific	+,NA		0.0635998	0.0635998	DECODE	DECODE	0.285174	433.179	SCZ_PGC3	QPRT	Transcriptome	DLPFC	MR	CMC+GTEX	EMIC			0.958945		35460606	10.1016/j.ajhg.2022.04.004	Jiang eet all Am J Hum Genet	BRAIN
QPRT	Q15274	9755	TRANS	BIP_PGC3_noukb	DECODE_Specific	+,NA		0.0635998	0.0635998	DECODE	DECODE	0.285174	433.179	BIP_2019_Stahl_etall	QPRT	Transcriptome	DLPFC	MR	CMC+GTEX	MendelianRandomization			0.228035		35460606	10.1016/j.ajhg.2022.04.004	Jiang eet all Am J Hum Genet	BRAIN
QPRT	Q15274	9755	TRANS	BIP_PGC3_noukb	DECODE_Specific	+,NA		0.0635998	0.0635998	DECODE	DECODE	0.285174	433.179	BIP_2019_Stahl_etall	QPRT	Transcriptome	DLPFC	MR	CMC+GTEX	MendelianRandomization			0.222294		35460606	10.1016/j.ajhg.2022.04.004	Jiang eet all Am J Hum Genet	BRAIN
QPRT	Q15274	9755	TRANS	BIP_PGC3_noukb	DECODE_Specific	+,NA		0.0635998	0.0635998	DECODE	DECODE	0.285174	433.179	BIP_2019_Stahl_etall	QPRT	Transcriptome	DLPFC	MR	CMC+GTEX	MendelianRandomization			0.207645		35460606	10.1016/j.ajhg.2022.04.004	Jiang eet all Am J Hum Genet	BRAIN
QPRT	Q15274	9755	TRANS	BIP_PGC3_noukb	DECODE_Specific	+,NA		0.0635998	0.0635998	DECODE	DECODE	0.285174	433.179	BIP_2019_Stahl_etall	QPRT	Transcriptome	DLPFC	MR	CMC+GTEX	EMIC			0.192255		35460606	10.1016/j.ajhg.2022.04.004	Jiang eet all Am J Hum Genet	BRAIN
QPRT	Q15274	9755	TRANS	BIP_PGC3_noukb	DECODE_Specific	+,NA		0.0635998	0.0635998	DECODE	DECODE	0.285174	433.179	Deepression_Wray_tall	QPRT	Proteiome	BRAIN DLPFC	MR	ROS/MAP	TwoSampleMR	0	0.03	0.912		35296807	10.1038/s41380-022-01507-9	Deng et all Mol Psychiatry	BRAIN
QPRT	Q15274	9755	TRANS	BIP_PGC3_noukb	DECODE_Specific	+,NA		0.0635998	0.0635998	DECODE	DECODE	0.285174	433.179	Deepression_Wray_tall	QPRT	Transcriptome	BRAIN DLPFC	MR	PsychENCODE	TwoSampleMR	0	0.01	0.894		35296807	10.1038/s41380-022-01507-9	Deng et all Mol Psychiatry	BRAIN
QPRT	Q15274	9755	TRANS	BIP_PGC3_noukb	DECODE_Specific	+,NA		0.0635998	0.0635998	DECODE	DECODE	0.285174	433.179	SCZ_PGC3	QPRT	Transcriptome	DLPFC	SMR	CMC+GTEX	SMR	-0.0132055	0.0138693	0.341026		35460606	10.1016/j.ajhg.2022.04.004	Jiang eet all Am J Hum Genet	BRAIN
QPRT	Q15274	9755	TRANS	BIP_PGC3_noukb	DECODE_Specific	+,NA		0.0635998	0.0635998	DECODE	DECODE	0.285174	433.179	SCZ_PGC3	QPRT	Transcriptome_Transcriptlvel	DLPFC	SMR	CMC+GTEX	SMR	0.00969502	0.013263	0.464788		35460606	10.1016/j.ajhg.2022.04.004	Jiang eet all Am J Hum Genet	BRAIN
QPRT	Q15274	9755	TRANS	BIP_PGC3_noukb	DECODE_Specific	+,NA		0.0635998	0.0635998	DECODE	DECODE	0.285174	433.179	SCZ.Clozuk.2018	QPRT	Transcriptome	BRAIN	SMR	PsychENCODE	SMR	0.00825565	0.0130298	0.526		30545856	10.1126/science.aat8127	Gandal et all science	BRAIN
QPRT	Q15274	9755	TRANS	BIP_PGC3_noukb	DECODE_Specific	+,NA		0.0635998	0.0635998	DECODE	DECODE	0.285174	433.179	BD.PGC.ruderferCell2018	QPRT	Transcriptome	BRAIN	SMR	PsychENCODE	SMR	-0.0131831	0.0199636	0.509026		30545856	10.1126/science.aat8127	Gandal et all science	BRAIN
QPRT	Q15274	9755	TRANS	BIP_PGC3_noukb	DECODE_Specific	+,NA		0.0635998	0.0635998	DECODE	DECODE	0.285174	433.179	Depression Howard et all	QPRT	Proteiome	BRAIN DPFC	SMR	ROS/MAP	SMR	-0.0035868	0.0322831	0.911533		33846625	10.1038/s41593-021-00832-6	Wingo Nat Neurosci	BRAIN
QPRT	Q15274	9755	TRANS	BIP_PGC3_noukb	DECODE_Specific	+,NA		0.0635998	0.0635998	DECODE	DECODE	0.285174	433.179	SCZ	QPRT	Proteiome	BLOOD	SMR	eQTLGen	SMR	-0.078205	0.0401229	0.0512791		37415601	10.3389/fgene.2023.1191264	Gedik et all Front Genet	BLOOD
QPRT	Q15274	9755	TRANS	BIP_PGC3_noukb	DECODE_Specific	+,NA		0.0635998	0.0635998	DECODE	DECODE	0.285174	433.179	MDD	QPRT	Proteiome	BRAIN	SMR	BrainMeta	SMR	0.000650019	0.00541688	0.904484		37415601	10.3389/fgene.2023.1191264	Gedik et all Front Genet	BRAIN
QPRT	Q15274	9755	TRANS	BIP_PGC3_noukb	DECODE_Specific	+,NA		0.0635998	0.0635998	DECODE	DECODE	0.285174	433.179	BIP	QPRT	Proteiome	BRAIN	SMR	BrainMeta	SMR	-0.0265397	0.011962	0.0265095		37415601	10.3389/fgene.2023.1191264	Gedik et all Front Genet	BRAIN
QPRT	Q15274	9755	TRANS	BIP_PGC3_noukb	DECODE_Specific	+,NA		0.0635998	0.0635998	DECODE	DECODE	0.285174	433.179	SCZ	QPRT	Proteiome	BRAIN	SMR	BrainMeta	SMR	0.00651609	0.00953701	0.494454		37415601	10.3389/fgene.2023.1191264	Gedik et all Front Genet	BRAIN
QPRT	Q15274	9755	TRANS	BIP_PGC3_noukb	DECODE_Specific	+,NA		0.0635998	0.0635998	DECODE	DECODE	0.285174	433.179	MDD	QPRT	Proteiome	BLOOD	SMR	eQTLGen	SMR	-0.0010159	0.0284452	0.97151		37415601	10.3389/fgene.2023.1191264	Gedik et all Front Genet	BLOOD
QPRT	Q15274	9755	TRANS	BIP_PGC3_noukb	DECODE_Specific	+,NA		0.0635998	0.0635998	DECODE	DECODE	0.285174	433.179	BIP	QPRT	Proteiome	BLOOD	SMR	eQTLGen	SMR	0.0379169	0.0606407	0.531793		37415601	10.3389/fgene.2023.1191264	Gedik et all Front Genet	BLOOD
QPRT	Q15274	9755	TRANS	BIP_PGC3_noukb	DECODE_Specific	+,NA		0.0635998	0.0635998	DECODE	DECODE	0.285174	433.179	MDD	QPRT	Proteiome	BRAIN	SMR	Wingo et al., 2022, in 722 samples	SMR	0.00081092	0.00675783	0.904485		37415601	10.3389/fgene.2023.1191264	Gedik et all Front Genet	BRAIN
QPRT	Q15274	9755	TRANS	BIP_PGC3_noukb	DECODE_Specific	+,NA		0.0635998	0.0635998	DECODE	DECODE	0.285174	433.179	BIP	QPRT	Proteiome	BRAIN	SMR	Wingo et al., 2022, in 722 samples	SMR	-0.0331092	0.0149871	0.0271627		37415601	10.3389/fgene.2023.1191264	Gedik et all Front Genet	BRAIN
QPRT	Q15274	9755	TRANS	BIP_PGC3_noukb	DECODE_Specific	+,NA		0.0635998	0.0635998	DECODE	DECODE	0.285174	433.179	SCZ	QPRT	Proteiome	BRAIN	SMR	Wingo et al., 2022, in 722 samples	SMR	0.00812904	0.0119026	0.49463		37415601	10.3389/fgene.2023.1191264	Gedik et all Front Genet	BRAIN
QPRT	Q15274	9755	TRANS	BIP_PGC3_noukb	DECODE_Specific	+,NA		0.0635998	0.0635998	DECODE	DECODE	0.285174	433.179	SCZ	QPRT	Transcriptome	BRAIN_DLPFC	TWAS	CMC	FUSION	1.1786		0.239		31691811	10.1093/hmg/ddz253	Hall et al Hum Mol Genet	BRAIN
QPRT	Q15274	9755	TRANS	BIP_PGC3_noukb	DECODE_Specific	+,NA		0.0635998	0.0635998	DECODE	DECODE	0.285174	433.179	SCZ.Clozuk.2018	QPRT	Transcriptome	BRAIN	TWAS	PsychENCODE	FUSION	1.31187		0.19		30545856	10.1126/science.aat8127	Gandal et all science	BRAIN
QPRT	Q15274	9755	TRANS	BIP_PGC3_noukb	DECODE_Specific	+,NA		0.0635998	0.0635998	DECODE	DECODE	0.285174	433.179	SCZ_PGC2+CLOZUK	QPRT	Transcriptome	HIPPO	TWAS	Collado-Torres	FUSION	3.20223		0.00136		31174959	10.1016/j.neuron.2019.05.013	ColladoTorres_neuron_twas etal. Neuron	BRAIN
QPRT	Q15274	9755	TRANS	BIP_PGC3_noukb	DECODE_Specific	+,NA		0.0635998	0.0635998	DECODE	DECODE	0.285174	433.179	Depression Howard et all	QPRT	Proteiome	BRAIN DPFC	PWAS	ROS/MAP	FUSION	-0.0691		0.944902		33846625	10.1038/s41593-021-00832-6	Wingo Nat Neurosci	BRAIN
QPRT	Q15274	9755	TRANS	BIP_PGC3_noukb	DECODE_Specific	+,NA		0.0635998	0.0635998	DECODE	DECODE	0.285174	433.179	Depression Howard et all	QPRT	Transcriptome	BRAIN DPFC	TWAS	dPFC of 152 participants of European descent	FUSION	-0.6379		0.52355		33846625	10.1038/s41593-021-00832-6	Wingo Nat Neurosci	BRAIN
QPRT	Q15274	9755	TRANS	BIP_PGC3_noukb	DECODE_Specific	+,NA		0.0635998	0.0635998	DECODE	DECODE	0.285174	433.179	Depression Howard et all	QPRT	Proteiome	BRAIN	PWAS	ROS/MAP	FUSION	-1.41644		0.157		33846625	10.1038/s41593-021-00832-6	Wingo Nat Neurosci	BRAIN
QPRT	Q15274	9755	TRANS	BIP_PGC3_noukb	DECODE_Specific	+,NA		0.0635998	0.0635998	DECODE	DECODE	0.285174	433.179	SCZ	QPRT	Transcriptome	Brain_Frontal_Cortex_BA9	TWAS	GteX	FUSION			0.1523		34416157	10.1016/j.ajhg.2021.07.011	Ayg√ºn N et al	Brain
QPRT	Q15274	9755	TRANS	BIP_PGC3_noukb	DECODE_Specific	+,NA		0.0635998	0.0635998	DECODE	DECODE	0.285174	433.179	Schizophrenia	QPRT	Transcriptome	brain caudate nucleus	TWAS	Gtex	Fusion			0.500947		36319771	10.1038/s41593-022-01182-7	Benjamin KJM	brain caudate nucleus
QPRT	Q15274	9755	TRANS	BIP_PGC3_noukb	DECODE_Specific	+,NA		0.0635998	0.0635998	DECODE	DECODE	0.285174	433.179	Schizophrenia	QPRT	Transcriptome	brain caudate nucleus	SMR	Gtex	SMR	-0.0195071	0.0205426	0.342319		36319771	10.1038/s41593-022-01182-7	Benjamin KJM	brain caudate nucleus
QPRT	Q15274	9755	TRANS	Cognition_Meta	DECODE_Specific	+,NA		0.00400208	0.00400208	DECODE	DECODE	0.0711702	27.2582	SCZ_PGC3	QPRT	Transcriptome	DLPFC	MR	CMC+GTEX	MendelianRandomization			0.0325744		35460606	10.1016/j.ajhg.2022.04.004	Jiang eet all Am J Hum Genet	BRAIN
QPRT	Q15274	9755	TRANS	Cognition_Meta	DECODE_Specific	+,NA		0.00400208	0.00400208	DECODE	DECODE	0.0711702	27.2582	SCZ_PGC3	QPRT	Transcriptome	DLPFC	MR	CMC+GTEX	MendelianRandomization			0.00170569		35460606	10.1016/j.ajhg.2022.04.004	Jiang eet all Am J Hum Genet	BRAIN
QPRT	Q15274	9755	TRANS	Cognition_Meta	DECODE_Specific	+,NA		0.00400208	0.00400208	DECODE	DECODE	0.0711702	27.2582	SCZ_PGC3	QPRT	Transcriptome	DLPFC	MR	CMC+GTEX	MendelianRandomization			3.17831e-05		35460606	10.1016/j.ajhg.2022.04.004	Jiang eet all Am J Hum Genet	BRAIN
QPRT	Q15274	9755	TRANS	Cognition_Meta	DECODE_Specific	+,NA		0.00400208	0.00400208	DECODE	DECODE	0.0711702	27.2582	SCZ_PGC3	QPRT	Transcriptome	DLPFC	MR	CMC+GTEX	EMIC			0.958945		35460606	10.1016/j.ajhg.2022.04.004	Jiang eet all Am J Hum Genet	BRAIN
QPRT	Q15274	9755	TRANS	Cognition_Meta	DECODE_Specific	+,NA		0.00400208	0.00400208	DECODE	DECODE	0.0711702	27.2582	BIP_2019_Stahl_etall	QPRT	Transcriptome	DLPFC	MR	CMC+GTEX	MendelianRandomization			0.228035		35460606	10.1016/j.ajhg.2022.04.004	Jiang eet all Am J Hum Genet	BRAIN
QPRT	Q15274	9755	TRANS	Cognition_Meta	DECODE_Specific	+,NA		0.00400208	0.00400208	DECODE	DECODE	0.0711702	27.2582	BIP_2019_Stahl_etall	QPRT	Transcriptome	DLPFC	MR	CMC+GTEX	MendelianRandomization			0.222294		35460606	10.1016/j.ajhg.2022.04.004	Jiang eet all Am J Hum Genet	BRAIN
QPRT	Q15274	9755	TRANS	Cognition_Meta	DECODE_Specific	+,NA		0.00400208	0.00400208	DECODE	DECODE	0.0711702	27.2582	BIP_2019_Stahl_etall	QPRT	Transcriptome	DLPFC	MR	CMC+GTEX	MendelianRandomization			0.207645		35460606	10.1016/j.ajhg.2022.04.004	Jiang eet all Am J Hum Genet	BRAIN
QPRT	Q15274	9755	TRANS	Cognition_Meta	DECODE_Specific	+,NA		0.00400208	0.00400208	DECODE	DECODE	0.0711702	27.2582	BIP_2019_Stahl_etall	QPRT	Transcriptome	DLPFC	MR	CMC+GTEX	EMIC			0.192255		35460606	10.1016/j.ajhg.2022.04.004	Jiang eet all Am J Hum Genet	BRAIN
QPRT	Q15274	9755	TRANS	Cognition_Meta	DECODE_Specific	+,NA		0.00400208	0.00400208	DECODE	DECODE	0.0711702	27.2582	Deepression_Wray_tall	QPRT	Proteiome	BRAIN DLPFC	MR	ROS/MAP	TwoSampleMR	0	0.03	0.912		35296807	10.1038/s41380-022-01507-9	Deng et all Mol Psychiatry	BRAIN
QPRT	Q15274	9755	TRANS	Cognition_Meta	DECODE_Specific	+,NA		0.00400208	0.00400208	DECODE	DECODE	0.0711702	27.2582	Deepression_Wray_tall	QPRT	Transcriptome	BRAIN DLPFC	MR	PsychENCODE	TwoSampleMR	0	0.01	0.894		35296807	10.1038/s41380-022-01507-9	Deng et all Mol Psychiatry	BRAIN
QPRT	Q15274	9755	TRANS	Cognition_Meta	DECODE_Specific	+,NA		0.00400208	0.00400208	DECODE	DECODE	0.0711702	27.2582	SCZ_PGC3	QPRT	Transcriptome	DLPFC	SMR	CMC+GTEX	SMR	-0.0132055	0.0138693	0.341026		35460606	10.1016/j.ajhg.2022.04.004	Jiang eet all Am J Hum Genet	BRAIN
QPRT	Q15274	9755	TRANS	Cognition_Meta	DECODE_Specific	+,NA		0.00400208	0.00400208	DECODE	DECODE	0.0711702	27.2582	SCZ_PGC3	QPRT	Transcriptome_Transcriptlvel	DLPFC	SMR	CMC+GTEX	SMR	0.00969502	0.013263	0.464788		35460606	10.1016/j.ajhg.2022.04.004	Jiang eet all Am J Hum Genet	BRAIN
QPRT	Q15274	9755	TRANS	Cognition_Meta	DECODE_Specific	+,NA		0.00400208	0.00400208	DECODE	DECODE	0.0711702	27.2582	SCZ.Clozuk.2018	QPRT	Transcriptome	BRAIN	SMR	PsychENCODE	SMR	0.00825565	0.0130298	0.526		30545856	10.1126/science.aat8127	Gandal et all science	BRAIN
QPRT	Q15274	9755	TRANS	Cognition_Meta	DECODE_Specific	+,NA		0.00400208	0.00400208	DECODE	DECODE	0.0711702	27.2582	BD.PGC.ruderferCell2018	QPRT	Transcriptome	BRAIN	SMR	PsychENCODE	SMR	-0.0131831	0.0199636	0.509026		30545856	10.1126/science.aat8127	Gandal et all science	BRAIN
QPRT	Q15274	9755	TRANS	Cognition_Meta	DECODE_Specific	+,NA		0.00400208	0.00400208	DECODE	DECODE	0.0711702	27.2582	Depression Howard et all	QPRT	Proteiome	BRAIN DPFC	SMR	ROS/MAP	SMR	-0.0035868	0.0322831	0.911533		33846625	10.1038/s41593-021-00832-6	Wingo Nat Neurosci	BRAIN
QPRT	Q15274	9755	TRANS	Cognition_Meta	DECODE_Specific	+,NA		0.00400208	0.00400208	DECODE	DECODE	0.0711702	27.2582	SCZ	QPRT	Proteiome	BLOOD	SMR	eQTLGen	SMR	-0.078205	0.0401229	0.0512791		37415601	10.3389/fgene.2023.1191264	Gedik et all Front Genet	BLOOD
QPRT	Q15274	9755	TRANS	Cognition_Meta	DECODE_Specific	+,NA		0.00400208	0.00400208	DECODE	DECODE	0.0711702	27.2582	MDD	QPRT	Proteiome	BRAIN	SMR	BrainMeta	SMR	0.000650019	0.00541688	0.904484		37415601	10.3389/fgene.2023.1191264	Gedik et all Front Genet	BRAIN
QPRT	Q15274	9755	TRANS	Cognition_Meta	DECODE_Specific	+,NA		0.00400208	0.00400208	DECODE	DECODE	0.0711702	27.2582	BIP	QPRT	Proteiome	BRAIN	SMR	BrainMeta	SMR	-0.0265397	0.011962	0.0265095		37415601	10.3389/fgene.2023.1191264	Gedik et all Front Genet	BRAIN
QPRT	Q15274	9755	TRANS	Cognition_Meta	DECODE_Specific	+,NA		0.00400208	0.00400208	DECODE	DECODE	0.0711702	27.2582	SCZ	QPRT	Proteiome	BRAIN	SMR	BrainMeta	SMR	0.00651609	0.00953701	0.494454		37415601	10.3389/fgene.2023.1191264	Gedik et all Front Genet	BRAIN
QPRT	Q15274	9755	TRANS	Cognition_Meta	DECODE_Specific	+,NA		0.00400208	0.00400208	DECODE	DECODE	0.0711702	27.2582	MDD	QPRT	Proteiome	BLOOD	SMR	eQTLGen	SMR	-0.0010159	0.0284452	0.97151		37415601	10.3389/fgene.2023.1191264	Gedik et all Front Genet	BLOOD
QPRT	Q15274	9755	TRANS	Cognition_Meta	DECODE_Specific	+,NA		0.00400208	0.00400208	DECODE	DECODE	0.0711702	27.2582	BIP	QPRT	Proteiome	BLOOD	SMR	eQTLGen	SMR	0.0379169	0.0606407	0.531793		37415601	10.3389/fgene.2023.1191264	Gedik et all Front Genet	BLOOD
QPRT	Q15274	9755	TRANS	Cognition_Meta	DECODE_Specific	+,NA		0.00400208	0.00400208	DECODE	DECODE	0.0711702	27.2582	MDD	QPRT	Proteiome	BRAIN	SMR	Wingo et al., 2022, in 722 samples	SMR	0.00081092	0.00675783	0.904485		37415601	10.3389/fgene.2023.1191264	Gedik et all Front Genet	BRAIN
QPRT	Q15274	9755	TRANS	Cognition_Meta	DECODE_Specific	+,NA		0.00400208	0.00400208	DECODE	DECODE	0.0711702	27.2582	BIP	QPRT	Proteiome	BRAIN	SMR	Wingo et al., 2022, in 722 samples	SMR	-0.0331092	0.0149871	0.0271627		37415601	10.3389/fgene.2023.1191264	Gedik et all Front Genet	BRAIN
QPRT	Q15274	9755	TRANS	Cognition_Meta	DECODE_Specific	+,NA		0.00400208	0.00400208	DECODE	DECODE	0.0711702	27.2582	SCZ	QPRT	Proteiome	BRAIN	SMR	Wingo et al., 2022, in 722 samples	SMR	0.00812904	0.0119026	0.49463		37415601	10.3389/fgene.2023.1191264	Gedik et all Front Genet	BRAIN
QPRT	Q15274	9755	TRANS	Cognition_Meta	DECODE_Specific	+,NA		0.00400208	0.00400208	DECODE	DECODE	0.0711702	27.2582	SCZ	QPRT	Transcriptome	BRAIN_DLPFC	TWAS	CMC	FUSION	1.1786		0.239		31691811	10.1093/hmg/ddz253	Hall et al Hum Mol Genet	BRAIN
QPRT	Q15274	9755	TRANS	Cognition_Meta	DECODE_Specific	+,NA		0.00400208	0.00400208	DECODE	DECODE	0.0711702	27.2582	SCZ.Clozuk.2018	QPRT	Transcriptome	BRAIN	TWAS	PsychENCODE	FUSION	1.31187		0.19		30545856	10.1126/science.aat8127	Gandal et all science	BRAIN
QPRT	Q15274	9755	TRANS	Cognition_Meta	DECODE_Specific	+,NA		0.00400208	0.00400208	DECODE	DECODE	0.0711702	27.2582	SCZ_PGC2+CLOZUK	QPRT	Transcriptome	HIPPO	TWAS	Collado-Torres	FUSION	3.20223		0.00136		31174959	10.1016/j.neuron.2019.05.013	ColladoTorres_neuron_twas etal. Neuron	BRAIN
QPRT	Q15274	9755	TRANS	Cognition_Meta	DECODE_Specific	+,NA		0.00400208	0.00400208	DECODE	DECODE	0.0711702	27.2582	Depression Howard et all	QPRT	Proteiome	BRAIN DPFC	PWAS	ROS/MAP	FUSION	-0.0691		0.944902		33846625	10.1038/s41593-021-00832-6	Wingo Nat Neurosci	BRAIN
QPRT	Q15274	9755	TRANS	Cognition_Meta	DECODE_Specific	+,NA		0.00400208	0.00400208	DECODE	DECODE	0.0711702	27.2582	Depression Howard et all	QPRT	Transcriptome	BRAIN DPFC	TWAS	dPFC of 152 participants of European descent	FUSION	-0.6379		0.52355		33846625	10.1038/s41593-021-00832-6	Wingo Nat Neurosci	BRAIN
QPRT	Q15274	9755	TRANS	Cognition_Meta	DECODE_Specific	+,NA		0.00400208	0.00400208	DECODE	DECODE	0.0711702	27.2582	Depression Howard et all	QPRT	Proteiome	BRAIN	PWAS	ROS/MAP	FUSION	-1.41644		0.157		33846625	10.1038/s41593-021-00832-6	Wingo Nat Neurosci	BRAIN
QPRT	Q15274	9755	TRANS	Cognition_Meta	DECODE_Specific	+,NA		0.00400208	0.00400208	DECODE	DECODE	0.0711702	27.2582	SCZ	QPRT	Transcriptome	Brain_Frontal_Cortex_BA9	TWAS	GteX	FUSION			0.1523		34416157	10.1016/j.ajhg.2021.07.011	Ayg√ºn N et al	Brain
QPRT	Q15274	9755	TRANS	Cognition_Meta	DECODE_Specific	+,NA		0.00400208	0.00400208	DECODE	DECODE	0.0711702	27.2582	Schizophrenia	QPRT	Transcriptome	brain caudate nucleus	TWAS	Gtex	Fusion			0.500947		36319771	10.1038/s41593-022-01182-7	Benjamin KJM	brain caudate nucleus
QPRT	Q15274	9755	TRANS	Cognition_Meta	DECODE_Specific	+,NA		0.00400208	0.00400208	DECODE	DECODE	0.0711702	27.2582	Schizophrenia	QPRT	Transcriptome	brain caudate nucleus	SMR	Gtex	SMR	-0.0195071	0.0205426	0.342319		36319771	10.1038/s41593-022-01182-7	Benjamin KJM	brain caudate nucleus
QPRT	Q15274	9755	TRANS	Depression_iPSYCH_2023	DECODE_Specific	-,NA		0.501493	0.501493	DECODE	DECODE	1.46031	3415.67	SCZ_PGC3	QPRT	Transcriptome	DLPFC	MR	CMC+GTEX	MendelianRandomization			0.0325744		35460606	10.1016/j.ajhg.2022.04.004	Jiang eet all Am J Hum Genet	BRAIN
QPRT	Q15274	9755	TRANS	Depression_iPSYCH_2023	DECODE_Specific	-,NA		0.501493	0.501493	DECODE	DECODE	1.46031	3415.67	SCZ_PGC3	QPRT	Transcriptome	DLPFC	MR	CMC+GTEX	MendelianRandomization			0.00170569		35460606	10.1016/j.ajhg.2022.04.004	Jiang eet all Am J Hum Genet	BRAIN
QPRT	Q15274	9755	TRANS	Depression_iPSYCH_2023	DECODE_Specific	-,NA		0.501493	0.501493	DECODE	DECODE	1.46031	3415.67	SCZ_PGC3	QPRT	Transcriptome	DLPFC	MR	CMC+GTEX	MendelianRandomization			3.17831e-05		35460606	10.1016/j.ajhg.2022.04.004	Jiang eet all Am J Hum Genet	BRAIN
QPRT	Q15274	9755	TRANS	Depression_iPSYCH_2023	DECODE_Specific	-,NA		0.501493	0.501493	DECODE	DECODE	1.46031	3415.67	SCZ_PGC3	QPRT	Transcriptome	DLPFC	MR	CMC+GTEX	EMIC			0.958945		35460606	10.1016/j.ajhg.2022.04.004	Jiang eet all Am J Hum Genet	BRAIN
QPRT	Q15274	9755	TRANS	Depression_iPSYCH_2023	DECODE_Specific	-,NA		0.501493	0.501493	DECODE	DECODE	1.46031	3415.67	BIP_2019_Stahl_etall	QPRT	Transcriptome	DLPFC	MR	CMC+GTEX	MendelianRandomization			0.228035		35460606	10.1016/j.ajhg.2022.04.004	Jiang eet all Am J Hum Genet	BRAIN
QPRT	Q15274	9755	TRANS	Depression_iPSYCH_2023	DECODE_Specific	-,NA		0.501493	0.501493	DECODE	DECODE	1.46031	3415.67	BIP_2019_Stahl_etall	QPRT	Transcriptome	DLPFC	MR	CMC+GTEX	MendelianRandomization			0.222294		35460606	10.1016/j.ajhg.2022.04.004	Jiang eet all Am J Hum Genet	BRAIN
QPRT	Q15274	9755	TRANS	Depression_iPSYCH_2023	DECODE_Specific	-,NA		0.501493	0.501493	DECODE	DECODE	1.46031	3415.67	BIP_2019_Stahl_etall	QPRT	Transcriptome	DLPFC	MR	CMC+GTEX	MendelianRandomization			0.207645		35460606	10.1016/j.ajhg.2022.04.004	Jiang eet all Am J Hum Genet	BRAIN
QPRT	Q15274	9755	TRANS	Depression_iPSYCH_2023	DECODE_Specific	-,NA		0.501493	0.501493	DECODE	DECODE	1.46031	3415.67	BIP_2019_Stahl_etall	QPRT	Transcriptome	DLPFC	MR	CMC+GTEX	EMIC			0.192255		35460606	10.1016/j.ajhg.2022.04.004	Jiang eet all Am J Hum Genet	BRAIN
QPRT	Q15274	9755	TRANS	Depression_iPSYCH_2023	DECODE_Specific	-,NA		0.501493	0.501493	DECODE	DECODE	1.46031	3415.67	Deepression_Wray_tall	QPRT	Proteiome	BRAIN DLPFC	MR	ROS/MAP	TwoSampleMR	0	0.03	0.912		35296807	10.1038/s41380-022-01507-9	Deng et all Mol Psychiatry	BRAIN
QPRT	Q15274	9755	TRANS	Depression_iPSYCH_2023	DECODE_Specific	-,NA		0.501493	0.501493	DECODE	DECODE	1.46031	3415.67	Deepression_Wray_tall	QPRT	Transcriptome	BRAIN DLPFC	MR	PsychENCODE	TwoSampleMR	0	0.01	0.894		35296807	10.1038/s41380-022-01507-9	Deng et all Mol Psychiatry	BRAIN
QPRT	Q15274	9755	TRANS	Depression_iPSYCH_2023	DECODE_Specific	-,NA		0.501493	0.501493	DECODE	DECODE	1.46031	3415.67	SCZ_PGC3	QPRT	Transcriptome	DLPFC	SMR	CMC+GTEX	SMR	-0.0132055	0.0138693	0.341026		35460606	10.1016/j.ajhg.2022.04.004	Jiang eet all Am J Hum Genet	BRAIN
QPRT	Q15274	9755	TRANS	Depression_iPSYCH_2023	DECODE_Specific	-,NA		0.501493	0.501493	DECODE	DECODE	1.46031	3415.67	SCZ_PGC3	QPRT	Transcriptome_Transcriptlvel	DLPFC	SMR	CMC+GTEX	SMR	0.00969502	0.013263	0.464788		35460606	10.1016/j.ajhg.2022.04.004	Jiang eet all Am J Hum Genet	BRAIN
QPRT	Q15274	9755	TRANS	Depression_iPSYCH_2023	DECODE_Specific	-,NA		0.501493	0.501493	DECODE	DECODE	1.46031	3415.67	SCZ.Clozuk.2018	QPRT	Transcriptome	BRAIN	SMR	PsychENCODE	SMR	0.00825565	0.0130298	0.526		30545856	10.1126/science.aat8127	Gandal et all science	BRAIN
QPRT	Q15274	9755	TRANS	Depression_iPSYCH_2023	DECODE_Specific	-,NA		0.501493	0.501493	DECODE	DECODE	1.46031	3415.67	BD.PGC.ruderferCell2018	QPRT	Transcriptome	BRAIN	SMR	PsychENCODE	SMR	-0.0131831	0.0199636	0.509026		30545856	10.1126/science.aat8127	Gandal et all science	BRAIN
QPRT	Q15274	9755	TRANS	Depression_iPSYCH_2023	DECODE_Specific	-,NA		0.501493	0.501493	DECODE	DECODE	1.46031	3415.67	Depression Howard et all	QPRT	Proteiome	BRAIN DPFC	SMR	ROS/MAP	SMR	-0.0035868	0.0322831	0.911533		33846625	10.1038/s41593-021-00832-6	Wingo Nat Neurosci	BRAIN
QPRT	Q15274	9755	TRANS	Depression_iPSYCH_2023	DECODE_Specific	-,NA		0.501493	0.501493	DECODE	DECODE	1.46031	3415.67	SCZ	QPRT	Proteiome	BLOOD	SMR	eQTLGen	SMR	-0.078205	0.0401229	0.0512791		37415601	10.3389/fgene.2023.1191264	Gedik et all Front Genet	BLOOD
QPRT	Q15274	9755	TRANS	Depression_iPSYCH_2023	DECODE_Specific	-,NA		0.501493	0.501493	DECODE	DECODE	1.46031	3415.67	MDD	QPRT	Proteiome	BRAIN	SMR	BrainMeta	SMR	0.000650019	0.00541688	0.904484		37415601	10.3389/fgene.2023.1191264	Gedik et all Front Genet	BRAIN
QPRT	Q15274	9755	TRANS	Depression_iPSYCH_2023	DECODE_Specific	-,NA		0.501493	0.501493	DECODE	DECODE	1.46031	3415.67	BIP	QPRT	Proteiome	BRAIN	SMR	BrainMeta	SMR	-0.0265397	0.011962	0.0265095		37415601	10.3389/fgene.2023.1191264	Gedik et all Front Genet	BRAIN
QPRT	Q15274	9755	TRANS	Depression_iPSYCH_2023	DECODE_Specific	-,NA		0.501493	0.501493	DECODE	DECODE	1.46031	3415.67	SCZ	QPRT	Proteiome	BRAIN	SMR	BrainMeta	SMR	0.00651609	0.00953701	0.494454		37415601	10.3389/fgene.2023.1191264	Gedik et all Front Genet	BRAIN
QPRT	Q15274	9755	TRANS	Depression_iPSYCH_2023	DECODE_Specific	-,NA		0.501493	0.501493	DECODE	DECODE	1.46031	3415.67	MDD	QPRT	Proteiome	BLOOD	SMR	eQTLGen	SMR	-0.0010159	0.0284452	0.97151		37415601	10.3389/fgene.2023.1191264	Gedik et all Front Genet	BLOOD
QPRT	Q15274	9755	TRANS	Depression_iPSYCH_2023	DECODE_Specific	-,NA		0.501493	0.501493	DECODE	DECODE	1.46031	3415.67	BIP	QPRT	Proteiome	BLOOD	SMR	eQTLGen	SMR	0.0379169	0.0606407	0.531793		37415601	10.3389/fgene.2023.1191264	Gedik et all Front Genet	BLOOD
QPRT	Q15274	9755	TRANS	Depression_iPSYCH_2023	DECODE_Specific	-,NA		0.501493	0.501493	DECODE	DECODE	1.46031	3415.67	MDD	QPRT	Proteiome	BRAIN	SMR	Wingo et al., 2022, in 722 samples	SMR	0.00081092	0.00675783	0.904485		37415601	10.3389/fgene.2023.1191264	Gedik et all Front Genet	BRAIN
QPRT	Q15274	9755	TRANS	Depression_iPSYCH_2023	DECODE_Specific	-,NA		0.501493	0.501493	DECODE	DECODE	1.46031	3415.67	BIP	QPRT	Proteiome	BRAIN	SMR	Wingo et al., 2022, in 722 samples	SMR	-0.0331092	0.0149871	0.0271627		37415601	10.3389/fgene.2023.1191264	Gedik et all Front Genet	BRAIN
QPRT	Q15274	9755	TRANS	Depression_iPSYCH_2023	DECODE_Specific	-,NA		0.501493	0.501493	DECODE	DECODE	1.46031	3415.67	SCZ	QPRT	Proteiome	BRAIN	SMR	Wingo et al., 2022, in 722 samples	SMR	0.00812904	0.0119026	0.49463		37415601	10.3389/fgene.2023.1191264	Gedik et all Front Genet	BRAIN
QPRT	Q15274	9755	TRANS	Depression_iPSYCH_2023	DECODE_Specific	-,NA		0.501493	0.501493	DECODE	DECODE	1.46031	3415.67	SCZ	QPRT	Transcriptome	BRAIN_DLPFC	TWAS	CMC	FUSION	1.1786		0.239		31691811	10.1093/hmg/ddz253	Hall et al Hum Mol Genet	BRAIN
QPRT	Q15274	9755	TRANS	Depression_iPSYCH_2023	DECODE_Specific	-,NA		0.501493	0.501493	DECODE	DECODE	1.46031	3415.67	SCZ.Clozuk.2018	QPRT	Transcriptome	BRAIN	TWAS	PsychENCODE	FUSION	1.31187		0.19		30545856	10.1126/science.aat8127	Gandal et all science	BRAIN
QPRT	Q15274	9755	TRANS	Depression_iPSYCH_2023	DECODE_Specific	-,NA		0.501493	0.501493	DECODE	DECODE	1.46031	3415.67	SCZ_PGC2+CLOZUK	QPRT	Transcriptome	HIPPO	TWAS	Collado-Torres	FUSION	3.20223		0.00136		31174959	10.1016/j.neuron.2019.05.013	ColladoTorres_neuron_twas etal. Neuron	BRAIN
QPRT	Q15274	9755	TRANS	Depression_iPSYCH_2023	DECODE_Specific	-,NA		0.501493	0.501493	DECODE	DECODE	1.46031	3415.67	Depression Howard et all	QPRT	Proteiome	BRAIN DPFC	PWAS	ROS/MAP	FUSION	-0.0691		0.944902		33846625	10.1038/s41593-021-00832-6	Wingo Nat Neurosci	BRAIN
QPRT	Q15274	9755	TRANS	Depression_iPSYCH_2023	DECODE_Specific	-,NA		0.501493	0.501493	DECODE	DECODE	1.46031	3415.67	Depression Howard et all	QPRT	Transcriptome	BRAIN DPFC	TWAS	dPFC of 152 participants of European descent	FUSION	-0.6379		0.52355		33846625	10.1038/s41593-021-00832-6	Wingo Nat Neurosci	BRAIN
QPRT	Q15274	9755	TRANS	Depression_iPSYCH_2023	DECODE_Specific	-,NA		0.501493	0.501493	DECODE	DECODE	1.46031	3415.67	Depression Howard et all	QPRT	Proteiome	BRAIN	PWAS	ROS/MAP	FUSION	-1.41644		0.157		33846625	10.1038/s41593-021-00832-6	Wingo Nat Neurosci	BRAIN
QPRT	Q15274	9755	TRANS	Depression_iPSYCH_2023	DECODE_Specific	-,NA		0.501493	0.501493	DECODE	DECODE	1.46031	3415.67	SCZ	QPRT	Transcriptome	Brain_Frontal_Cortex_BA9	TWAS	GteX	FUSION			0.1523		34416157	10.1016/j.ajhg.2021.07.011	Ayg√ºn N et al	Brain
QPRT	Q15274	9755	TRANS	Depression_iPSYCH_2023	DECODE_Specific	-,NA		0.501493	0.501493	DECODE	DECODE	1.46031	3415.67	Schizophrenia	QPRT	Transcriptome	brain caudate nucleus	TWAS	Gtex	Fusion			0.500947		36319771	10.1038/s41593-022-01182-7	Benjamin KJM	brain caudate nucleus
QPRT	Q15274	9755	TRANS	Depression_iPSYCH_2023	DECODE_Specific	-,NA		0.501493	0.501493	DECODE	DECODE	1.46031	3415.67	Schizophrenia	QPRT	Transcriptome	brain caudate nucleus	SMR	Gtex	SMR	-0.0195071	0.0205426	0.342319		36319771	10.1038/s41593-022-01182-7	Benjamin KJM	brain caudate nucleus
QPRT	Q15274	9755	TRANS	PGC3_SCZ_NoUKB	DECODE_Specific	+,NA		0.0498318	0.0498318	DECODE	DECODE	0.269582	339.404	SCZ_PGC3	QPRT	Transcriptome	DLPFC	MR	CMC+GTEX	MendelianRandomization			0.0325744		35460606	10.1016/j.ajhg.2022.04.004	Jiang eet all Am J Hum Genet	BRAIN
QPRT	Q15274	9755	TRANS	PGC3_SCZ_NoUKB	DECODE_Specific	+,NA		0.0498318	0.0498318	DECODE	DECODE	0.269582	339.404	SCZ_PGC3	QPRT	Transcriptome	DLPFC	MR	CMC+GTEX	MendelianRandomization			0.00170569		35460606	10.1016/j.ajhg.2022.04.004	Jiang eet all Am J Hum Genet	BRAIN
QPRT	Q15274	9755	TRANS	PGC3_SCZ_NoUKB	DECODE_Specific	+,NA		0.0498318	0.0498318	DECODE	DECODE	0.269582	339.404	SCZ_PGC3	QPRT	Transcriptome	DLPFC	MR	CMC+GTEX	MendelianRandomization			3.17831e-05		35460606	10.1016/j.ajhg.2022.04.004	Jiang eet all Am J Hum Genet	BRAIN
QPRT	Q15274	9755	TRANS	PGC3_SCZ_NoUKB	DECODE_Specific	+,NA		0.0498318	0.0498318	DECODE	DECODE	0.269582	339.404	SCZ_PGC3	QPRT	Transcriptome	DLPFC	MR	CMC+GTEX	EMIC			0.958945		35460606	10.1016/j.ajhg.2022.04.004	Jiang eet all Am J Hum Genet	BRAIN
QPRT	Q15274	9755	TRANS	PGC3_SCZ_NoUKB	DECODE_Specific	+,NA		0.0498318	0.0498318	DECODE	DECODE	0.269582	339.404	BIP_2019_Stahl_etall	QPRT	Transcriptome	DLPFC	MR	CMC+GTEX	MendelianRandomization			0.228035		35460606	10.1016/j.ajhg.2022.04.004	Jiang eet all Am J Hum Genet	BRAIN
QPRT	Q15274	9755	TRANS	PGC3_SCZ_NoUKB	DECODE_Specific	+,NA		0.0498318	0.0498318	DECODE	DECODE	0.269582	339.404	BIP_2019_Stahl_etall	QPRT	Transcriptome	DLPFC	MR	CMC+GTEX	MendelianRandomization			0.222294		35460606	10.1016/j.ajhg.2022.04.004	Jiang eet all Am J Hum Genet	BRAIN
QPRT	Q15274	9755	TRANS	PGC3_SCZ_NoUKB	DECODE_Specific	+,NA		0.0498318	0.0498318	DECODE	DECODE	0.269582	339.404	BIP_2019_Stahl_etall	QPRT	Transcriptome	DLPFC	MR	CMC+GTEX	MendelianRandomization			0.207645		35460606	10.1016/j.ajhg.2022.04.004	Jiang eet all Am J Hum Genet	BRAIN
QPRT	Q15274	9755	TRANS	PGC3_SCZ_NoUKB	DECODE_Specific	+,NA		0.0498318	0.0498318	DECODE	DECODE	0.269582	339.404	BIP_2019_Stahl_etall	QPRT	Transcriptome	DLPFC	MR	CMC+GTEX	EMIC			0.192255		35460606	10.1016/j.ajhg.2022.04.004	Jiang eet all Am J Hum Genet	BRAIN
QPRT	Q15274	9755	TRANS	PGC3_SCZ_NoUKB	DECODE_Specific	+,NA		0.0498318	0.0498318	DECODE	DECODE	0.269582	339.404	Deepression_Wray_tall	QPRT	Proteiome	BRAIN DLPFC	MR	ROS/MAP	TwoSampleMR	0	0.03	0.912		35296807	10.1038/s41380-022-01507-9	Deng et all Mol Psychiatry	BRAIN
QPRT	Q15274	9755	TRANS	PGC3_SCZ_NoUKB	DECODE_Specific	+,NA		0.0498318	0.0498318	DECODE	DECODE	0.269582	339.404	Deepression_Wray_tall	QPRT	Transcriptome	BRAIN DLPFC	MR	PsychENCODE	TwoSampleMR	0	0.01	0.894		35296807	10.1038/s41380-022-01507-9	Deng et all Mol Psychiatry	BRAIN
QPRT	Q15274	9755	TRANS	PGC3_SCZ_NoUKB	DECODE_Specific	+,NA		0.0498318	0.0498318	DECODE	DECODE	0.269582	339.404	SCZ_PGC3	QPRT	Transcriptome	DLPFC	SMR	CMC+GTEX	SMR	-0.0132055	0.0138693	0.341026		35460606	10.1016/j.ajhg.2022.04.004	Jiang eet all Am J Hum Genet	BRAIN
QPRT	Q15274	9755	TRANS	PGC3_SCZ_NoUKB	DECODE_Specific	+,NA		0.0498318	0.0498318	DECODE	DECODE	0.269582	339.404	SCZ_PGC3	QPRT	Transcriptome_Transcriptlvel	DLPFC	SMR	CMC+GTEX	SMR	0.00969502	0.013263	0.464788		35460606	10.1016/j.ajhg.2022.04.004	Jiang eet all Am J Hum Genet	BRAIN
QPRT	Q15274	9755	TRANS	PGC3_SCZ_NoUKB	DECODE_Specific	+,NA		0.0498318	0.0498318	DECODE	DECODE	0.269582	339.404	SCZ.Clozuk.2018	QPRT	Transcriptome	BRAIN	SMR	PsychENCODE	SMR	0.00825565	0.0130298	0.526		30545856	10.1126/science.aat8127	Gandal et all science	BRAIN
QPRT	Q15274	9755	TRANS	PGC3_SCZ_NoUKB	DECODE_Specific	+,NA		0.0498318	0.0498318	DECODE	DECODE	0.269582	339.404	BD.PGC.ruderferCell2018	QPRT	Transcriptome	BRAIN	SMR	PsychENCODE	SMR	-0.0131831	0.0199636	0.509026		30545856	10.1126/science.aat8127	Gandal et all science	BRAIN
QPRT	Q15274	9755	TRANS	PGC3_SCZ_NoUKB	DECODE_Specific	+,NA		0.0498318	0.0498318	DECODE	DECODE	0.269582	339.404	Depression Howard et all	QPRT	Proteiome	BRAIN DPFC	SMR	ROS/MAP	SMR	-0.0035868	0.0322831	0.911533		33846625	10.1038/s41593-021-00832-6	Wingo Nat Neurosci	BRAIN
QPRT	Q15274	9755	TRANS	PGC3_SCZ_NoUKB	DECODE_Specific	+,NA		0.0498318	0.0498318	DECODE	DECODE	0.269582	339.404	SCZ	QPRT	Proteiome	BLOOD	SMR	eQTLGen	SMR	-0.078205	0.0401229	0.0512791		37415601	10.3389/fgene.2023.1191264	Gedik et all Front Genet	BLOOD
QPRT	Q15274	9755	TRANS	PGC3_SCZ_NoUKB	DECODE_Specific	+,NA		0.0498318	0.0498318	DECODE	DECODE	0.269582	339.404	MDD	QPRT	Proteiome	BRAIN	SMR	BrainMeta	SMR	0.000650019	0.00541688	0.904484		37415601	10.3389/fgene.2023.1191264	Gedik et all Front Genet	BRAIN
QPRT	Q15274	9755	TRANS	PGC3_SCZ_NoUKB	DECODE_Specific	+,NA		0.0498318	0.0498318	DECODE	DECODE	0.269582	339.404	BIP	QPRT	Proteiome	BRAIN	SMR	BrainMeta	SMR	-0.0265397	0.011962	0.0265095		37415601	10.3389/fgene.2023.1191264	Gedik et all Front Genet	BRAIN
QPRT	Q15274	9755	TRANS	PGC3_SCZ_NoUKB	DECODE_Specific	+,NA		0.0498318	0.0498318	DECODE	DECODE	0.269582	339.404	SCZ	QPRT	Proteiome	BRAIN	SMR	BrainMeta	SMR	0.00651609	0.00953701	0.494454		37415601	10.3389/fgene.2023.1191264	Gedik et all Front Genet	BRAIN
QPRT	Q15274	9755	TRANS	PGC3_SCZ_NoUKB	DECODE_Specific	+,NA		0.0498318	0.0498318	DECODE	DECODE	0.269582	339.404	MDD	QPRT	Proteiome	BLOOD	SMR	eQTLGen	SMR	-0.0010159	0.0284452	0.97151		37415601	10.3389/fgene.2023.1191264	Gedik et all Front Genet	BLOOD
QPRT	Q15274	9755	TRANS	PGC3_SCZ_NoUKB	DECODE_Specific	+,NA		0.0498318	0.0498318	DECODE	DECODE	0.269582	339.404	BIP	QPRT	Proteiome	BLOOD	SMR	eQTLGen	SMR	0.0379169	0.0606407	0.531793		37415601	10.3389/fgene.2023.1191264	Gedik et all Front Genet	BLOOD
QPRT	Q15274	9755	TRANS	PGC3_SCZ_NoUKB	DECODE_Specific	+,NA		0.0498318	0.0498318	DECODE	DECODE	0.269582	339.404	MDD	QPRT	Proteiome	BRAIN	SMR	Wingo et al., 2022, in 722 samples	SMR	0.00081092	0.00675783	0.904485		37415601	10.3389/fgene.2023.1191264	Gedik et all Front Genet	BRAIN
QPRT	Q15274	9755	TRANS	PGC3_SCZ_NoUKB	DECODE_Specific	+,NA		0.0498318	0.0498318	DECODE	DECODE	0.269582	339.404	BIP	QPRT	Proteiome	BRAIN	SMR	Wingo et al., 2022, in 722 samples	SMR	-0.0331092	0.0149871	0.0271627		37415601	10.3389/fgene.2023.1191264	Gedik et all Front Genet	BRAIN
QPRT	Q15274	9755	TRANS	PGC3_SCZ_NoUKB	DECODE_Specific	+,NA		0.0498318	0.0498318	DECODE	DECODE	0.269582	339.404	SCZ	QPRT	Proteiome	BRAIN	SMR	Wingo et al., 2022, in 722 samples	SMR	0.00812904	0.0119026	0.49463		37415601	10.3389/fgene.2023.1191264	Gedik et all Front Genet	BRAIN
QPRT	Q15274	9755	TRANS	PGC3_SCZ_NoUKB	DECODE_Specific	+,NA		0.0498318	0.0498318	DECODE	DECODE	0.269582	339.404	SCZ	QPRT	Transcriptome	BRAIN_DLPFC	TWAS	CMC	FUSION	1.1786		0.239		31691811	10.1093/hmg/ddz253	Hall et al Hum Mol Genet	BRAIN
QPRT	Q15274	9755	TRANS	PGC3_SCZ_NoUKB	DECODE_Specific	+,NA		0.0498318	0.0498318	DECODE	DECODE	0.269582	339.404	SCZ.Clozuk.2018	QPRT	Transcriptome	BRAIN	TWAS	PsychENCODE	FUSION	1.31187		0.19		30545856	10.1126/science.aat8127	Gandal et all science	BRAIN
QPRT	Q15274	9755	TRANS	PGC3_SCZ_NoUKB	DECODE_Specific	+,NA		0.0498318	0.0498318	DECODE	DECODE	0.269582	339.404	SCZ_PGC2+CLOZUK	QPRT	Transcriptome	HIPPO	TWAS	Collado-Torres	FUSION	3.20223		0.00136		31174959	10.1016/j.neuron.2019.05.013	ColladoTorres_neuron_twas etal. Neuron	BRAIN
QPRT	Q15274	9755	TRANS	PGC3_SCZ_NoUKB	DECODE_Specific	+,NA		0.0498318	0.0498318	DECODE	DECODE	0.269582	339.404	Depression Howard et all	QPRT	Proteiome	BRAIN DPFC	PWAS	ROS/MAP	FUSION	-0.0691		0.944902		33846625	10.1038/s41593-021-00832-6	Wingo Nat Neurosci	BRAIN
QPRT	Q15274	9755	TRANS	PGC3_SCZ_NoUKB	DECODE_Specific	+,NA		0.0498318	0.0498318	DECODE	DECODE	0.269582	339.404	Depression Howard et all	QPRT	Transcriptome	BRAIN DPFC	TWAS	dPFC of 152 participants of European descent	FUSION	-0.6379		0.52355		33846625	10.1038/s41593-021-00832-6	Wingo Nat Neurosci	BRAIN
QPRT	Q15274	9755	TRANS	PGC3_SCZ_NoUKB	DECODE_Specific	+,NA		0.0498318	0.0498318	DECODE	DECODE	0.269582	339.404	Depression Howard et all	QPRT	Proteiome	BRAIN	PWAS	ROS/MAP	FUSION	-1.41644		0.157		33846625	10.1038/s41593-021-00832-6	Wingo Nat Neurosci	BRAIN
QPRT	Q15274	9755	TRANS	PGC3_SCZ_NoUKB	DECODE_Specific	+,NA		0.0498318	0.0498318	DECODE	DECODE	0.269582	339.404	SCZ	QPRT	Transcriptome	Brain_Frontal_Cortex_BA9	TWAS	GteX	FUSION			0.1523		34416157	10.1016/j.ajhg.2021.07.011	Ayg√ºn N et al	Brain
QPRT	Q15274	9755	TRANS	PGC3_SCZ_NoUKB	DECODE_Specific	+,NA		0.0498318	0.0498318	DECODE	DECODE	0.269582	339.404	Schizophrenia	QPRT	Transcriptome	brain caudate nucleus	TWAS	Gtex	Fusion			0.500947		36319771	10.1038/s41593-022-01182-7	Benjamin KJM	brain caudate nucleus
QPRT	Q15274	9755	TRANS	PGC3_SCZ_NoUKB	DECODE_Specific	+,NA		0.0498318	0.0498318	DECODE	DECODE	0.269582	339.404	Schizophrenia	QPRT	Transcriptome	brain caudate nucleus	SMR	Gtex	SMR	-0.0195071	0.0205426	0.342319		36319771	10.1038/s41593-022-01182-7	Benjamin KJM	brain caudate nucleus
QSOX1	O00391	9756	CIS	Depression_iPSYCH_2023	UKBB-PPP_Specific	NA,-		0.592286	0.592286	UKBB_PPP	UKBB_PPP	1.2452	2213.97	Bipolar disorder	QSOX1	Proteome	PLASMA	MR	INTERVAL	TwoSampleMR	-0.0128257	0.0203551	0.528631		36280454	https://doi.org/10.1016/j.biopsych.2022.08.015	Lu et al Biol Psychiatry	BLOOD
QSOX1	O00391	9756	CIS	Depression_iPSYCH_2023	UKBB-PPP_Specific	NA,-		0.592286	0.592286	UKBB_PPP	UKBB_PPP	1.2452	2213.97	Bipolar disorder	QSOX1	Proteome	PLASMA	MR	AGES	TwoSampleMR	-0.0210821	0.0480392	0.66077		36280454	https://doi.org/10.1016/j.biopsych.2022.08.015	Lu et al Biol Psychiatry	BLOOD
QSOX1	O00391	9756	CIS	Depression_iPSYCH_2023	UKBB-PPP_Specific	NA,-		0.592286	0.592286	UKBB_PPP	UKBB_PPP	1.2452	2213.97	Major depressive disorder	QSOX1	Proteome	PLASMA	MR	INTERVAL	TwoSampleMR	-0.00151417	0.02169	0.944345		36280454	https://doi.org/10.1016/j.biopsych.2022.08.015	Lu et al Biol Psychiatry	BLOOD
QSOX1	O00391	9756	CIS	Depression_iPSYCH_2023	UKBB-PPP_Specific	NA,-		0.592286	0.592286	UKBB_PPP	UKBB_PPP	1.2452	2213.97	Major depressive disorder	QSOX1	Proteome	PLASMA	MR	AGES	TwoSampleMR	0.0117647	0.0220588	0.593803		36280454	https://doi.org/10.1016/j.biopsych.2022.08.015	Lu et al Biol Psychiatry	BLOOD
QSOX1	O00391	9756	CIS	Depression_iPSYCH_2023	UKBB-PPP_Specific	NA,-		0.592286	0.592286	UKBB_PPP	UKBB_PPP	1.2452	2213.97	Schizophrenia	QSOX1	Proteome	PLASMA	MR	INTERVAL	TwoSampleMR	0.0119018	0.0188116	0.526938		36280454	https://doi.org/10.1016/j.biopsych.2022.08.015	Lu et al Biol Psychiatry	BLOOD
QSOX1	O00391	9756	CIS	Depression_iPSYCH_2023	UKBB-PPP_Specific	NA,-		0.592286	0.592286	UKBB_PPP	UKBB_PPP	1.2452	2213.97	Schizophrenia	QSOX1	Proteome	PLASMA	MR	AGES	TwoSampleMR	-0.00636841	0.0426471	0.881295		36280454	https://doi.org/10.1016/j.biopsych.2022.08.015	Lu et al Biol Psychiatry	BLOOD
QSOX1	O00391	9756	CIS	Depression_iPSYCH_2023	UKBB-PPP_Specific	NA,-		0.592286	0.592286	UKBB_PPP	UKBB_PPP	1.2452	2213.97	Deepression_Wray_tall	QSOX1	Transcriptome	BRAIN DLPFC	MR	PsychENCODE	TwoSampleMR	0	0.01	0.964		35296807	10.1038/s41380-022-01507-9	Deng et all Mol Psychiatry	BRAIN
QSOX1	O00391	9756	CIS	Depression_iPSYCH_2023	UKBB-PPP_Specific	NA,-		0.592286	0.592286	UKBB_PPP	UKBB_PPP	1.2452	2213.97	Deepression_Wray_tall	QSOX1	Proteiome	BLOOD	MR	AGES	TwoSampleMR	0.01	0.02	0.594		35296807	10.1038/s41380-022-01507-9	Deng et all Mol Psychiatry	BLOOD
QSOX1	O00391	9756	CIS	Depression_iPSYCH_2023	UKBB-PPP_Specific	NA,-		0.592286	0.592286	UKBB_PPP	UKBB_PPP	1.2452	2213.97	Deepression_Wray_tall	QSOX1	Transcriptome	BLOOD	MR	GTEx	TwoSampleMR	0	0.01	0.704		35296807	10.1038/s41380-022-01507-9	Deng et all Mol Psychiatry	BLOOD
QSOX1	O00391	9756	CIS	Depression_iPSYCH_2023	UKBB-PPP_Specific	NA,-		0.592286	0.592286	UKBB_PPP	UKBB_PPP	1.2452	2213.97	SCZ_PGC3	QSOX1	Transcriptome	DLPFC	SMR	CMC+GTEX	SMR	-0.0678664	0.0351666	0.053625		35460606	10.1016/j.ajhg.2022.04.004	Jiang eet all Am J Hum Genet	BRAIN
QSOX1	O00391	9756	CIS	Depression_iPSYCH_2023	UKBB-PPP_Specific	NA,-		0.592286	0.592286	UKBB_PPP	UKBB_PPP	1.2452	2213.97	SCZ_PGC3	QSOX1	Transcriptome_Transcriptlvel	DLPFC	SMR	CMC+GTEX	SMR	-0.059242	0.0303465	0.0509159		35460606	10.1016/j.ajhg.2022.04.004	Jiang eet all Am J Hum Genet	BRAIN
QSOX1	O00391	9756	CIS	Depression_iPSYCH_2023	UKBB-PPP_Specific	NA,-		0.592286	0.592286	UKBB_PPP	UKBB_PPP	1.2452	2213.97	SCZ_PGC3	QSOX1	Transcriptome_Transcriptlvel	DLPFC	SMR	CMC+GTEX	SMR	0.0438432	0.0365583	0.230424		35460606	10.1016/j.ajhg.2022.04.004	Jiang eet all Am J Hum Genet	BRAIN
QSOX1	O00391	9756	CIS	Depression_iPSYCH_2023	UKBB-PPP_Specific	NA,-		0.592286	0.592286	UKBB_PPP	UKBB_PPP	1.2452	2213.97	SCZ.Clozuk.2018	QSOX1	Transcriptome	BRAIN	SMR	PsychENCODE	SMR	-0.0503781	0.0321736	0.117		30545856	10.1126/science.aat8127	Gandal et all science	BRAIN
QSOX1	O00391	9756	CIS	Depression_iPSYCH_2023	UKBB-PPP_Specific	NA,-		0.592286	0.592286	UKBB_PPP	UKBB_PPP	1.2452	2213.97	BD.PGC.ruderferCell2018	QSOX1	Transcriptome	BRAIN	SMR	PsychENCODE	SMR	-0.0328694	0.0524531	0.530894		30545856	10.1126/science.aat8127	Gandal et all science	BRAIN
QSOX1	O00391	9756	CIS	Depression_iPSYCH_2023	UKBB-PPP_Specific	NA,-		0.592286	0.592286	UKBB_PPP	UKBB_PPP	1.2452	2213.97	SCZ	QSOX1	Proteiome	BLOOD	SMR	eQTLGen	SMR	0.0221736	0.0342452	0.517311		37415601	10.3389/fgene.2023.1191264	Gedik et all Front Genet	BLOOD
QSOX1	O00391	9756	CIS	Depression_iPSYCH_2023	UKBB-PPP_Specific	NA,-		0.592286	0.592286	UKBB_PPP	UKBB_PPP	1.2452	2213.97	MDD	QSOX1	Proteiome	BRAIN	SMR	BrainMeta	SMR	0.00195773	0.00962666	0.838849		37415601	10.3389/fgene.2023.1191264	Gedik et all Front Genet	BRAIN
QSOX1	O00391	9756	CIS	Depression_iPSYCH_2023	UKBB-PPP_Specific	NA,-		0.592286	0.592286	UKBB_PPP	UKBB_PPP	1.2452	2213.97	BIP	QSOX1	Proteiome	BRAIN	SMR	BrainMeta	SMR	-0.0181061	0.0209271	0.386931		37415601	10.3389/fgene.2023.1191264	Gedik et all Front Genet	BRAIN
QSOX1	O00391	9756	CIS	Depression_iPSYCH_2023	UKBB-PPP_Specific	NA,-		0.592286	0.592286	UKBB_PPP	UKBB_PPP	1.2452	2213.97	SCZ	QSOX1	Proteiome	BRAIN	SMR	BrainMeta	SMR	0.013796	0.0192792	0.474246		37415601	10.3389/fgene.2023.1191264	Gedik et all Front Genet	BRAIN
QSOX1	O00391	9756	CIS	Depression_iPSYCH_2023	UKBB-PPP_Specific	NA,-		0.592286	0.592286	UKBB_PPP	UKBB_PPP	1.2452	2213.97	MDD	QSOX1	Proteiome	BLOOD	SMR	eQTLGen	SMR	-0.00380886	0.0100235	0.703952		37415601	10.3389/fgene.2023.1191264	Gedik et all Front Genet	BLOOD
QSOX1	O00391	9756	CIS	Depression_iPSYCH_2023	UKBB-PPP_Specific	NA,-		0.592286	0.592286	UKBB_PPP	UKBB_PPP	1.2452	2213.97	BIP	QSOX1	Proteiome	BLOOD	SMR	eQTLGen	SMR	0.0218516	0.0218542	0.317369		37415601	10.3389/fgene.2023.1191264	Gedik et all Front Genet	BLOOD
QSOX1	O00391	9756	CIS	Depression_iPSYCH_2023	UKBB-PPP_Specific	NA,-		0.592286	0.592286	UKBB_PPP	UKBB_PPP	1.2452	2213.97	SCZ	QSOX1	Transcriptome	BRAIN_DLPFC	TWAS	CMC	FUSION	-0.22528		0.822		31691811	10.1093/hmg/ddz253	Hall et al Hum Mol Genet	BRAIN
QSOX1	O00391	9756	CIS	Depression_iPSYCH_2023	UKBB-PPP_Specific	NA,-		0.592286	0.592286	UKBB_PPP	UKBB_PPP	1.2452	2213.97	SCZ.Clozuk.2018	QSOX1	Transcriptome	BRAIN	TWAS	PsychENCODE	FUSION	-0.8238		0.41		30545856	10.1126/science.aat8127	Gandal et all science	BRAIN
QSOX1	O00391	9756	CIS	Depression_iPSYCH_2023	UKBB-PPP_Specific	NA,-		0.592286	0.592286	UKBB_PPP	UKBB_PPP	1.2452	2213.97	BD.PGC.ruderferCell2018	QSOX1	Transcriptome	BRAIN	TWAS	PsychENCODE	FUSION	-0.909115		0.363		30545856	10.1126/science.aat8127	Gandal et all science	BRAIN
QSOX1	O00391	9756	CIS	Depression_iPSYCH_2023	UKBB-PPP_Specific	NA,-		0.592286	0.592286	UKBB_PPP	UKBB_PPP	1.2452	2213.97	Depression Howard et all	QSOX1	Proteiome	BRAIN	PWAS	ROS/MAP	FUSION	0.76381		0.445		33846625	10.1038/s41593-021-00832-6	Wingo Nat Neurosci	BRAIN
QSOX1	O00391	9756	CIS	Depression_iPSYCH_2023	UKBB-PPP_Specific	NA,-		0.592286	0.592286	UKBB_PPP	UKBB_PPP	1.2452	2213.97	Schizophrenia	QSOX1	Transcriptome	brain caudate nucleus	TWAS	Gtex	Fusion			0.680408		36319771	10.1038/s41593-022-01182-7	Benjamin KJM	brain caudate nucleus
QSOX1	O00391	9756	CIS	PGC3_SCZ_NoUKB	UKBB-PPP_Specific	NA,-		0.793668	0.793668	UKBB_PPP	UKBB_PPP	1.35591	2966.73	Bipolar disorder	QSOX1	Proteome	PLASMA	MR	INTERVAL	TwoSampleMR	-0.0128257	0.0203551	0.528631		36280454	https://doi.org/10.1016/j.biopsych.2022.08.015	Lu et al Biol Psychiatry	BLOOD
QSOX1	O00391	9756	CIS	PGC3_SCZ_NoUKB	UKBB-PPP_Specific	NA,-		0.793668	0.793668	UKBB_PPP	UKBB_PPP	1.35591	2966.73	Bipolar disorder	QSOX1	Proteome	PLASMA	MR	AGES	TwoSampleMR	-0.0210821	0.0480392	0.66077		36280454	https://doi.org/10.1016/j.biopsych.2022.08.015	Lu et al Biol Psychiatry	BLOOD
QSOX1	O00391	9756	CIS	PGC3_SCZ_NoUKB	UKBB-PPP_Specific	NA,-		0.793668	0.793668	UKBB_PPP	UKBB_PPP	1.35591	2966.73	Major depressive disorder	QSOX1	Proteome	PLASMA	MR	INTERVAL	TwoSampleMR	-0.00151417	0.02169	0.944345		36280454	https://doi.org/10.1016/j.biopsych.2022.08.015	Lu et al Biol Psychiatry	BLOOD
QSOX1	O00391	9756	CIS	PGC3_SCZ_NoUKB	UKBB-PPP_Specific	NA,-		0.793668	0.793668	UKBB_PPP	UKBB_PPP	1.35591	2966.73	Major depressive disorder	QSOX1	Proteome	PLASMA	MR	AGES	TwoSampleMR	0.0117647	0.0220588	0.593803		36280454	https://doi.org/10.1016/j.biopsych.2022.08.015	Lu et al Biol Psychiatry	BLOOD
QSOX1	O00391	9756	CIS	PGC3_SCZ_NoUKB	UKBB-PPP_Specific	NA,-		0.793668	0.793668	UKBB_PPP	UKBB_PPP	1.35591	2966.73	Schizophrenia	QSOX1	Proteome	PLASMA	MR	INTERVAL	TwoSampleMR	0.0119018	0.0188116	0.526938		36280454	https://doi.org/10.1016/j.biopsych.2022.08.015	Lu et al Biol Psychiatry	BLOOD
QSOX1	O00391	9756	CIS	PGC3_SCZ_NoUKB	UKBB-PPP_Specific	NA,-		0.793668	0.793668	UKBB_PPP	UKBB_PPP	1.35591	2966.73	Schizophrenia	QSOX1	Proteome	PLASMA	MR	AGES	TwoSampleMR	-0.00636841	0.0426471	0.881295		36280454	https://doi.org/10.1016/j.biopsych.2022.08.015	Lu et al Biol Psychiatry	BLOOD
QSOX1	O00391	9756	CIS	PGC3_SCZ_NoUKB	UKBB-PPP_Specific	NA,-		0.793668	0.793668	UKBB_PPP	UKBB_PPP	1.35591	2966.73	Deepression_Wray_tall	QSOX1	Transcriptome	BRAIN DLPFC	MR	PsychENCODE	TwoSampleMR	0	0.01	0.964		35296807	10.1038/s41380-022-01507-9	Deng et all Mol Psychiatry	BRAIN
QSOX1	O00391	9756	CIS	PGC3_SCZ_NoUKB	UKBB-PPP_Specific	NA,-		0.793668	0.793668	UKBB_PPP	UKBB_PPP	1.35591	2966.73	Deepression_Wray_tall	QSOX1	Proteiome	BLOOD	MR	AGES	TwoSampleMR	0.01	0.02	0.594		35296807	10.1038/s41380-022-01507-9	Deng et all Mol Psychiatry	BLOOD
QSOX1	O00391	9756	CIS	PGC3_SCZ_NoUKB	UKBB-PPP_Specific	NA,-		0.793668	0.793668	UKBB_PPP	UKBB_PPP	1.35591	2966.73	Deepression_Wray_tall	QSOX1	Transcriptome	BLOOD	MR	GTEx	TwoSampleMR	0	0.01	0.704		35296807	10.1038/s41380-022-01507-9	Deng et all Mol Psychiatry	BLOOD
QSOX1	O00391	9756	CIS	PGC3_SCZ_NoUKB	UKBB-PPP_Specific	NA,-		0.793668	0.793668	UKBB_PPP	UKBB_PPP	1.35591	2966.73	SCZ_PGC3	QSOX1	Transcriptome	DLPFC	SMR	CMC+GTEX	SMR	-0.0678664	0.0351666	0.053625		35460606	10.1016/j.ajhg.2022.04.004	Jiang eet all Am J Hum Genet	BRAIN
QSOX1	O00391	9756	CIS	PGC3_SCZ_NoUKB	UKBB-PPP_Specific	NA,-		0.793668	0.793668	UKBB_PPP	UKBB_PPP	1.35591	2966.73	SCZ_PGC3	QSOX1	Transcriptome_Transcriptlvel	DLPFC	SMR	CMC+GTEX	SMR	-0.059242	0.0303465	0.0509159		35460606	10.1016/j.ajhg.2022.04.004	Jiang eet all Am J Hum Genet	BRAIN
QSOX1	O00391	9756	CIS	PGC3_SCZ_NoUKB	UKBB-PPP_Specific	NA,-		0.793668	0.793668	UKBB_PPP	UKBB_PPP	1.35591	2966.73	SCZ_PGC3	QSOX1	Transcriptome_Transcriptlvel	DLPFC	SMR	CMC+GTEX	SMR	0.0438432	0.0365583	0.230424		35460606	10.1016/j.ajhg.2022.04.004	Jiang eet all Am J Hum Genet	BRAIN
QSOX1	O00391	9756	CIS	PGC3_SCZ_NoUKB	UKBB-PPP_Specific	NA,-		0.793668	0.793668	UKBB_PPP	UKBB_PPP	1.35591	2966.73	SCZ.Clozuk.2018	QSOX1	Transcriptome	BRAIN	SMR	PsychENCODE	SMR	-0.0503781	0.0321736	0.117		30545856	10.1126/science.aat8127	Gandal et all science	BRAIN
QSOX1	O00391	9756	CIS	PGC3_SCZ_NoUKB	UKBB-PPP_Specific	NA,-		0.793668	0.793668	UKBB_PPP	UKBB_PPP	1.35591	2966.73	BD.PGC.ruderferCell2018	QSOX1	Transcriptome	BRAIN	SMR	PsychENCODE	SMR	-0.0328694	0.0524531	0.530894		30545856	10.1126/science.aat8127	Gandal et all science	BRAIN
QSOX1	O00391	9756	CIS	PGC3_SCZ_NoUKB	UKBB-PPP_Specific	NA,-		0.793668	0.793668	UKBB_PPP	UKBB_PPP	1.35591	2966.73	SCZ	QSOX1	Proteiome	BLOOD	SMR	eQTLGen	SMR	0.0221736	0.0342452	0.517311		37415601	10.3389/fgene.2023.1191264	Gedik et all Front Genet	BLOOD
QSOX1	O00391	9756	CIS	PGC3_SCZ_NoUKB	UKBB-PPP_Specific	NA,-		0.793668	0.793668	UKBB_PPP	UKBB_PPP	1.35591	2966.73	MDD	QSOX1	Proteiome	BRAIN	SMR	BrainMeta	SMR	0.00195773	0.00962666	0.838849		37415601	10.3389/fgene.2023.1191264	Gedik et all Front Genet	BRAIN
QSOX1	O00391	9756	CIS	PGC3_SCZ_NoUKB	UKBB-PPP_Specific	NA,-		0.793668	0.793668	UKBB_PPP	UKBB_PPP	1.35591	2966.73	BIP	QSOX1	Proteiome	BRAIN	SMR	BrainMeta	SMR	-0.0181061	0.0209271	0.386931		37415601	10.3389/fgene.2023.1191264	Gedik et all Front Genet	BRAIN
QSOX1	O00391	9756	CIS	PGC3_SCZ_NoUKB	UKBB-PPP_Specific	NA,-		0.793668	0.793668	UKBB_PPP	UKBB_PPP	1.35591	2966.73	SCZ	QSOX1	Proteiome	BRAIN	SMR	BrainMeta	SMR	0.013796	0.0192792	0.474246		37415601	10.3389/fgene.2023.1191264	Gedik et all Front Genet	BRAIN
QSOX1	O00391	9756	CIS	PGC3_SCZ_NoUKB	UKBB-PPP_Specific	NA,-		0.793668	0.793668	UKBB_PPP	UKBB_PPP	1.35591	2966.73	MDD	QSOX1	Proteiome	BLOOD	SMR	eQTLGen	SMR	-0.00380886	0.0100235	0.703952		37415601	10.3389/fgene.2023.1191264	Gedik et all Front Genet	BLOOD
QSOX1	O00391	9756	CIS	PGC3_SCZ_NoUKB	UKBB-PPP_Specific	NA,-		0.793668	0.793668	UKBB_PPP	UKBB_PPP	1.35591	2966.73	BIP	QSOX1	Proteiome	BLOOD	SMR	eQTLGen	SMR	0.0218516	0.0218542	0.317369		37415601	10.3389/fgene.2023.1191264	Gedik et all Front Genet	BLOOD
QSOX1	O00391	9756	CIS	PGC3_SCZ_NoUKB	UKBB-PPP_Specific	NA,-		0.793668	0.793668	UKBB_PPP	UKBB_PPP	1.35591	2966.73	SCZ	QSOX1	Transcriptome	BRAIN_DLPFC	TWAS	CMC	FUSION	-0.22528		0.822		31691811	10.1093/hmg/ddz253	Hall et al Hum Mol Genet	BRAIN
QSOX1	O00391	9756	CIS	PGC3_SCZ_NoUKB	UKBB-PPP_Specific	NA,-		0.793668	0.793668	UKBB_PPP	UKBB_PPP	1.35591	2966.73	SCZ.Clozuk.2018	QSOX1	Transcriptome	BRAIN	TWAS	PsychENCODE	FUSION	-0.8238		0.41		30545856	10.1126/science.aat8127	Gandal et all science	BRAIN
QSOX1	O00391	9756	CIS	PGC3_SCZ_NoUKB	UKBB-PPP_Specific	NA,-		0.793668	0.793668	UKBB_PPP	UKBB_PPP	1.35591	2966.73	BD.PGC.ruderferCell2018	QSOX1	Transcriptome	BRAIN	TWAS	PsychENCODE	FUSION	-0.909115		0.363		30545856	10.1126/science.aat8127	Gandal et all science	BRAIN
QSOX1	O00391	9756	CIS	PGC3_SCZ_NoUKB	UKBB-PPP_Specific	NA,-		0.793668	0.793668	UKBB_PPP	UKBB_PPP	1.35591	2966.73	Depression Howard et all	QSOX1	Proteiome	BRAIN	PWAS	ROS/MAP	FUSION	0.76381		0.445		33846625	10.1038/s41593-021-00832-6	Wingo Nat Neurosci	BRAIN
QSOX1	O00391	9756	CIS	PGC3_SCZ_NoUKB	UKBB-PPP_Specific	NA,-		0.793668	0.793668	UKBB_PPP	UKBB_PPP	1.35591	2966.73	Schizophrenia	QSOX1	Transcriptome	brain caudate nucleus	TWAS	Gtex	Fusion			0.680408		36319771	10.1038/s41593-022-01182-7	Benjamin KJM	brain caudate nucleus
QSOX1	O00391	9756	CIS	BIP_PGC3_noukb	UKBB-PPP_Specific	NA,+		0.899336	0.899336	UKBB_PPP	UKBB_PPP	1.39144	3361.72	Bipolar disorder	QSOX1	Proteome	PLASMA	MR	INTERVAL	TwoSampleMR	-0.0128257	0.0203551	0.528631		36280454	https://doi.org/10.1016/j.biopsych.2022.08.015	Lu et al Biol Psychiatry	BLOOD
QSOX1	O00391	9756	CIS	BIP_PGC3_noukb	UKBB-PPP_Specific	NA,+		0.899336	0.899336	UKBB_PPP	UKBB_PPP	1.39144	3361.72	Bipolar disorder	QSOX1	Proteome	PLASMA	MR	AGES	TwoSampleMR	-0.0210821	0.0480392	0.66077		36280454	https://doi.org/10.1016/j.biopsych.2022.08.015	Lu et al Biol Psychiatry	BLOOD
QSOX1	O00391	9756	CIS	BIP_PGC3_noukb	UKBB-PPP_Specific	NA,+		0.899336	0.899336	UKBB_PPP	UKBB_PPP	1.39144	3361.72	Major depressive disorder	QSOX1	Proteome	PLASMA	MR	INTERVAL	TwoSampleMR	-0.00151417	0.02169	0.944345		36280454	https://doi.org/10.1016/j.biopsych.2022.08.015	Lu et al Biol Psychiatry	BLOOD
QSOX1	O00391	9756	CIS	BIP_PGC3_noukb	UKBB-PPP_Specific	NA,+		0.899336	0.899336	UKBB_PPP	UKBB_PPP	1.39144	3361.72	Major depressive disorder	QSOX1	Proteome	PLASMA	MR	AGES	TwoSampleMR	0.0117647	0.0220588	0.593803		36280454	https://doi.org/10.1016/j.biopsych.2022.08.015	Lu et al Biol Psychiatry	BLOOD
QSOX1	O00391	9756	CIS	BIP_PGC3_noukb	UKBB-PPP_Specific	NA,+		0.899336	0.899336	UKBB_PPP	UKBB_PPP	1.39144	3361.72	Schizophrenia	QSOX1	Proteome	PLASMA	MR	INTERVAL	TwoSampleMR	0.0119018	0.0188116	0.526938		36280454	https://doi.org/10.1016/j.biopsych.2022.08.015	Lu et al Biol Psychiatry	BLOOD
QSOX1	O00391	9756	CIS	BIP_PGC3_noukb	UKBB-PPP_Specific	NA,+		0.899336	0.899336	UKBB_PPP	UKBB_PPP	1.39144	3361.72	Schizophrenia	QSOX1	Proteome	PLASMA	MR	AGES	TwoSampleMR	-0.00636841	0.0426471	0.881295		36280454	https://doi.org/10.1016/j.biopsych.2022.08.015	Lu et al Biol Psychiatry	BLOOD
QSOX1	O00391	9756	CIS	BIP_PGC3_noukb	UKBB-PPP_Specific	NA,+		0.899336	0.899336	UKBB_PPP	UKBB_PPP	1.39144	3361.72	Deepression_Wray_tall	QSOX1	Transcriptome	BRAIN DLPFC	MR	PsychENCODE	TwoSampleMR	0	0.01	0.964		35296807	10.1038/s41380-022-01507-9	Deng et all Mol Psychiatry	BRAIN
QSOX1	O00391	9756	CIS	BIP_PGC3_noukb	UKBB-PPP_Specific	NA,+		0.899336	0.899336	UKBB_PPP	UKBB_PPP	1.39144	3361.72	Deepression_Wray_tall	QSOX1	Proteiome	BLOOD	MR	AGES	TwoSampleMR	0.01	0.02	0.594		35296807	10.1038/s41380-022-01507-9	Deng et all Mol Psychiatry	BLOOD
QSOX1	O00391	9756	CIS	BIP_PGC3_noukb	UKBB-PPP_Specific	NA,+		0.899336	0.899336	UKBB_PPP	UKBB_PPP	1.39144	3361.72	Deepression_Wray_tall	QSOX1	Transcriptome	BLOOD	MR	GTEx	TwoSampleMR	0	0.01	0.704		35296807	10.1038/s41380-022-01507-9	Deng et all Mol Psychiatry	BLOOD
QSOX1	O00391	9756	CIS	BIP_PGC3_noukb	UKBB-PPP_Specific	NA,+		0.899336	0.899336	UKBB_PPP	UKBB_PPP	1.39144	3361.72	SCZ_PGC3	QSOX1	Transcriptome	DLPFC	SMR	CMC+GTEX	SMR	-0.0678664	0.0351666	0.053625		35460606	10.1016/j.ajhg.2022.04.004	Jiang eet all Am J Hum Genet	BRAIN
QSOX1	O00391	9756	CIS	BIP_PGC3_noukb	UKBB-PPP_Specific	NA,+		0.899336	0.899336	UKBB_PPP	UKBB_PPP	1.39144	3361.72	SCZ_PGC3	QSOX1	Transcriptome_Transcriptlvel	DLPFC	SMR	CMC+GTEX	SMR	-0.059242	0.0303465	0.0509159		35460606	10.1016/j.ajhg.2022.04.004	Jiang eet all Am J Hum Genet	BRAIN
QSOX1	O00391	9756	CIS	BIP_PGC3_noukb	UKBB-PPP_Specific	NA,+		0.899336	0.899336	UKBB_PPP	UKBB_PPP	1.39144	3361.72	SCZ_PGC3	QSOX1	Transcriptome_Transcriptlvel	DLPFC	SMR	CMC+GTEX	SMR	0.0438432	0.0365583	0.230424		35460606	10.1016/j.ajhg.2022.04.004	Jiang eet all Am J Hum Genet	BRAIN
QSOX1	O00391	9756	CIS	BIP_PGC3_noukb	UKBB-PPP_Specific	NA,+		0.899336	0.899336	UKBB_PPP	UKBB_PPP	1.39144	3361.72	SCZ.Clozuk.2018	QSOX1	Transcriptome	BRAIN	SMR	PsychENCODE	SMR	-0.0503781	0.0321736	0.117		30545856	10.1126/science.aat8127	Gandal et all science	BRAIN
QSOX1	O00391	9756	CIS	BIP_PGC3_noukb	UKBB-PPP_Specific	NA,+		0.899336	0.899336	UKBB_PPP	UKBB_PPP	1.39144	3361.72	BD.PGC.ruderferCell2018	QSOX1	Transcriptome	BRAIN	SMR	PsychENCODE	SMR	-0.0328694	0.0524531	0.530894		30545856	10.1126/science.aat8127	Gandal et all science	BRAIN
QSOX1	O00391	9756	CIS	BIP_PGC3_noukb	UKBB-PPP_Specific	NA,+		0.899336	0.899336	UKBB_PPP	UKBB_PPP	1.39144	3361.72	SCZ	QSOX1	Proteiome	BLOOD	SMR	eQTLGen	SMR	0.0221736	0.0342452	0.517311		37415601	10.3389/fgene.2023.1191264	Gedik et all Front Genet	BLOOD
QSOX1	O00391	9756	CIS	BIP_PGC3_noukb	UKBB-PPP_Specific	NA,+		0.899336	0.899336	UKBB_PPP	UKBB_PPP	1.39144	3361.72	MDD	QSOX1	Proteiome	BRAIN	SMR	BrainMeta	SMR	0.00195773	0.00962666	0.838849		37415601	10.3389/fgene.2023.1191264	Gedik et all Front Genet	BRAIN
QSOX1	O00391	9756	CIS	BIP_PGC3_noukb	UKBB-PPP_Specific	NA,+		0.899336	0.899336	UKBB_PPP	UKBB_PPP	1.39144	3361.72	BIP	QSOX1	Proteiome	BRAIN	SMR	BrainMeta	SMR	-0.0181061	0.0209271	0.386931		37415601	10.3389/fgene.2023.1191264	Gedik et all Front Genet	BRAIN
QSOX1	O00391	9756	CIS	BIP_PGC3_noukb	UKBB-PPP_Specific	NA,+		0.899336	0.899336	UKBB_PPP	UKBB_PPP	1.39144	3361.72	SCZ	QSOX1	Proteiome	BRAIN	SMR	BrainMeta	SMR	0.013796	0.0192792	0.474246		37415601	10.3389/fgene.2023.1191264	Gedik et all Front Genet	BRAIN
QSOX1	O00391	9756	CIS	BIP_PGC3_noukb	UKBB-PPP_Specific	NA,+		0.899336	0.899336	UKBB_PPP	UKBB_PPP	1.39144	3361.72	MDD	QSOX1	Proteiome	BLOOD	SMR	eQTLGen	SMR	-0.00380886	0.0100235	0.703952		37415601	10.3389/fgene.2023.1191264	Gedik et all Front Genet	BLOOD
QSOX1	O00391	9756	CIS	BIP_PGC3_noukb	UKBB-PPP_Specific	NA,+		0.899336	0.899336	UKBB_PPP	UKBB_PPP	1.39144	3361.72	BIP	QSOX1	Proteiome	BLOOD	SMR	eQTLGen	SMR	0.0218516	0.0218542	0.317369		37415601	10.3389/fgene.2023.1191264	Gedik et all Front Genet	BLOOD
QSOX1	O00391	9756	CIS	BIP_PGC3_noukb	UKBB-PPP_Specific	NA,+		0.899336	0.899336	UKBB_PPP	UKBB_PPP	1.39144	3361.72	SCZ	QSOX1	Transcriptome	BRAIN_DLPFC	TWAS	CMC	FUSION	-0.22528		0.822		31691811	10.1093/hmg/ddz253	Hall et al Hum Mol Genet	BRAIN
QSOX1	O00391	9756	CIS	BIP_PGC3_noukb	UKBB-PPP_Specific	NA,+		0.899336	0.899336	UKBB_PPP	UKBB_PPP	1.39144	3361.72	SCZ.Clozuk.2018	QSOX1	Transcriptome	BRAIN	TWAS	PsychENCODE	FUSION	-0.8238		0.41		30545856	10.1126/science.aat8127	Gandal et all science	BRAIN
QSOX1	O00391	9756	CIS	BIP_PGC3_noukb	UKBB-PPP_Specific	NA,+		0.899336	0.899336	UKBB_PPP	UKBB_PPP	1.39144	3361.72	BD.PGC.ruderferCell2018	QSOX1	Transcriptome	BRAIN	TWAS	PsychENCODE	FUSION	-0.909115		0.363		30545856	10.1126/science.aat8127	Gandal et all science	BRAIN
QSOX1	O00391	9756	CIS	BIP_PGC3_noukb	UKBB-PPP_Specific	NA,+		0.899336	0.899336	UKBB_PPP	UKBB_PPP	1.39144	3361.72	Depression Howard et all	QSOX1	Proteiome	BRAIN	PWAS	ROS/MAP	FUSION	0.76381		0.445		33846625	10.1038/s41593-021-00832-6	Wingo Nat Neurosci	BRAIN
QSOX1	O00391	9756	CIS	BIP_PGC3_noukb	UKBB-PPP_Specific	NA,+		0.899336	0.899336	UKBB_PPP	UKBB_PPP	1.39144	3361.72	Schizophrenia	QSOX1	Transcriptome	brain caudate nucleus	TWAS	Gtex	Fusion			0.680408		36319771	10.1038/s41593-022-01182-7	Benjamin KJM	brain caudate nucleus
QSOX1	O00391	9756	CIS	Cognition_Meta	UKBB-PPP_Specific	NA,+		0.891739	0.891739	UKBB_PPP	UKBB_PPP	1.41123	3333.32	Bipolar disorder	QSOX1	Proteome	PLASMA	MR	INTERVAL	TwoSampleMR	-0.0128257	0.0203551	0.528631		36280454	https://doi.org/10.1016/j.biopsych.2022.08.015	Lu et al Biol Psychiatry	BLOOD
QSOX1	O00391	9756	CIS	Cognition_Meta	UKBB-PPP_Specific	NA,+		0.891739	0.891739	UKBB_PPP	UKBB_PPP	1.41123	3333.32	Bipolar disorder	QSOX1	Proteome	PLASMA	MR	AGES	TwoSampleMR	-0.0210821	0.0480392	0.66077		36280454	https://doi.org/10.1016/j.biopsych.2022.08.015	Lu et al Biol Psychiatry	BLOOD
QSOX1	O00391	9756	CIS	Cognition_Meta	UKBB-PPP_Specific	NA,+		0.891739	0.891739	UKBB_PPP	UKBB_PPP	1.41123	3333.32	Major depressive disorder	QSOX1	Proteome	PLASMA	MR	INTERVAL	TwoSampleMR	-0.00151417	0.02169	0.944345		36280454	https://doi.org/10.1016/j.biopsych.2022.08.015	Lu et al Biol Psychiatry	BLOOD
QSOX1	O00391	9756	CIS	Cognition_Meta	UKBB-PPP_Specific	NA,+		0.891739	0.891739	UKBB_PPP	UKBB_PPP	1.41123	3333.32	Major depressive disorder	QSOX1	Proteome	PLASMA	MR	AGES	TwoSampleMR	0.0117647	0.0220588	0.593803		36280454	https://doi.org/10.1016/j.biopsych.2022.08.015	Lu et al Biol Psychiatry	BLOOD
QSOX1	O00391	9756	CIS	Cognition_Meta	UKBB-PPP_Specific	NA,+		0.891739	0.891739	UKBB_PPP	UKBB_PPP	1.41123	3333.32	Schizophrenia	QSOX1	Proteome	PLASMA	MR	INTERVAL	TwoSampleMR	0.0119018	0.0188116	0.526938		36280454	https://doi.org/10.1016/j.biopsych.2022.08.015	Lu et al Biol Psychiatry	BLOOD
QSOX1	O00391	9756	CIS	Cognition_Meta	UKBB-PPP_Specific	NA,+		0.891739	0.891739	UKBB_PPP	UKBB_PPP	1.41123	3333.32	Schizophrenia	QSOX1	Proteome	PLASMA	MR	AGES	TwoSampleMR	-0.00636841	0.0426471	0.881295		36280454	https://doi.org/10.1016/j.biopsych.2022.08.015	Lu et al Biol Psychiatry	BLOOD
QSOX1	O00391	9756	CIS	Cognition_Meta	UKBB-PPP_Specific	NA,+		0.891739	0.891739	UKBB_PPP	UKBB_PPP	1.41123	3333.32	Deepression_Wray_tall	QSOX1	Transcriptome	BRAIN DLPFC	MR	PsychENCODE	TwoSampleMR	0	0.01	0.964		35296807	10.1038/s41380-022-01507-9	Deng et all Mol Psychiatry	BRAIN
QSOX1	O00391	9756	CIS	Cognition_Meta	UKBB-PPP_Specific	NA,+		0.891739	0.891739	UKBB_PPP	UKBB_PPP	1.41123	3333.32	Deepression_Wray_tall	QSOX1	Proteiome	BLOOD	MR	AGES	TwoSampleMR	0.01	0.02	0.594		35296807	10.1038/s41380-022-01507-9	Deng et all Mol Psychiatry	BLOOD
QSOX1	O00391	9756	CIS	Cognition_Meta	UKBB-PPP_Specific	NA,+		0.891739	0.891739	UKBB_PPP	UKBB_PPP	1.41123	3333.32	Deepression_Wray_tall	QSOX1	Transcriptome	BLOOD	MR	GTEx	TwoSampleMR	0	0.01	0.704		35296807	10.1038/s41380-022-01507-9	Deng et all Mol Psychiatry	BLOOD
QSOX1	O00391	9756	CIS	Cognition_Meta	UKBB-PPP_Specific	NA,+		0.891739	0.891739	UKBB_PPP	UKBB_PPP	1.41123	3333.32	SCZ_PGC3	QSOX1	Transcriptome	DLPFC	SMR	CMC+GTEX	SMR	-0.0678664	0.0351666	0.053625		35460606	10.1016/j.ajhg.2022.04.004	Jiang eet all Am J Hum Genet	BRAIN
QSOX1	O00391	9756	CIS	Cognition_Meta	UKBB-PPP_Specific	NA,+		0.891739	0.891739	UKBB_PPP	UKBB_PPP	1.41123	3333.32	SCZ_PGC3	QSOX1	Transcriptome_Transcriptlvel	DLPFC	SMR	CMC+GTEX	SMR	-0.059242	0.0303465	0.0509159		35460606	10.1016/j.ajhg.2022.04.004	Jiang eet all Am J Hum Genet	BRAIN
QSOX1	O00391	9756	CIS	Cognition_Meta	UKBB-PPP_Specific	NA,+		0.891739	0.891739	UKBB_PPP	UKBB_PPP	1.41123	3333.32	SCZ_PGC3	QSOX1	Transcriptome_Transcriptlvel	DLPFC	SMR	CMC+GTEX	SMR	0.0438432	0.0365583	0.230424		35460606	10.1016/j.ajhg.2022.04.004	Jiang eet all Am J Hum Genet	BRAIN
QSOX1	O00391	9756	CIS	Cognition_Meta	UKBB-PPP_Specific	NA,+		0.891739	0.891739	UKBB_PPP	UKBB_PPP	1.41123	3333.32	SCZ.Clozuk.2018	QSOX1	Transcriptome	BRAIN	SMR	PsychENCODE	SMR	-0.0503781	0.0321736	0.117		30545856	10.1126/science.aat8127	Gandal et all science	BRAIN
QSOX1	O00391	9756	CIS	Cognition_Meta	UKBB-PPP_Specific	NA,+		0.891739	0.891739	UKBB_PPP	UKBB_PPP	1.41123	3333.32	BD.PGC.ruderferCell2018	QSOX1	Transcriptome	BRAIN	SMR	PsychENCODE	SMR	-0.0328694	0.0524531	0.530894		30545856	10.1126/science.aat8127	Gandal et all science	BRAIN
QSOX1	O00391	9756	CIS	Cognition_Meta	UKBB-PPP_Specific	NA,+		0.891739	0.891739	UKBB_PPP	UKBB_PPP	1.41123	3333.32	SCZ	QSOX1	Proteiome	BLOOD	SMR	eQTLGen	SMR	0.0221736	0.0342452	0.517311		37415601	10.3389/fgene.2023.1191264	Gedik et all Front Genet	BLOOD
QSOX1	O00391	9756	CIS	Cognition_Meta	UKBB-PPP_Specific	NA,+		0.891739	0.891739	UKBB_PPP	UKBB_PPP	1.41123	3333.32	MDD	QSOX1	Proteiome	BRAIN	SMR	BrainMeta	SMR	0.00195773	0.00962666	0.838849		37415601	10.3389/fgene.2023.1191264	Gedik et all Front Genet	BRAIN
QSOX1	O00391	9756	CIS	Cognition_Meta	UKBB-PPP_Specific	NA,+		0.891739	0.891739	UKBB_PPP	UKBB_PPP	1.41123	3333.32	BIP	QSOX1	Proteiome	BRAIN	SMR	BrainMeta	SMR	-0.0181061	0.0209271	0.386931		37415601	10.3389/fgene.2023.1191264	Gedik et all Front Genet	BRAIN
QSOX1	O00391	9756	CIS	Cognition_Meta	UKBB-PPP_Specific	NA,+		0.891739	0.891739	UKBB_PPP	UKBB_PPP	1.41123	3333.32	SCZ	QSOX1	Proteiome	BRAIN	SMR	BrainMeta	SMR	0.013796	0.0192792	0.474246		37415601	10.3389/fgene.2023.1191264	Gedik et all Front Genet	BRAIN
QSOX1	O00391	9756	CIS	Cognition_Meta	UKBB-PPP_Specific	NA,+		0.891739	0.891739	UKBB_PPP	UKBB_PPP	1.41123	3333.32	MDD	QSOX1	Proteiome	BLOOD	SMR	eQTLGen	SMR	-0.00380886	0.0100235	0.703952		37415601	10.3389/fgene.2023.1191264	Gedik et all Front Genet	BLOOD
QSOX1	O00391	9756	CIS	Cognition_Meta	UKBB-PPP_Specific	NA,+		0.891739	0.891739	UKBB_PPP	UKBB_PPP	1.41123	3333.32	BIP	QSOX1	Proteiome	BLOOD	SMR	eQTLGen	SMR	0.0218516	0.0218542	0.317369		37415601	10.3389/fgene.2023.1191264	Gedik et all Front Genet	BLOOD
QSOX1	O00391	9756	CIS	Cognition_Meta	UKBB-PPP_Specific	NA,+		0.891739	0.891739	UKBB_PPP	UKBB_PPP	1.41123	3333.32	SCZ	QSOX1	Transcriptome	BRAIN_DLPFC	TWAS	CMC	FUSION	-0.22528		0.822		31691811	10.1093/hmg/ddz253	Hall et al Hum Mol Genet	BRAIN
QSOX1	O00391	9756	CIS	Cognition_Meta	UKBB-PPP_Specific	NA,+		0.891739	0.891739	UKBB_PPP	UKBB_PPP	1.41123	3333.32	SCZ.Clozuk.2018	QSOX1	Transcriptome	BRAIN	TWAS	PsychENCODE	FUSION	-0.8238		0.41		30545856	10.1126/science.aat8127	Gandal et all science	BRAIN
QSOX1	O00391	9756	CIS	Cognition_Meta	UKBB-PPP_Specific	NA,+		0.891739	0.891739	UKBB_PPP	UKBB_PPP	1.41123	3333.32	BD.PGC.ruderferCell2018	QSOX1	Transcriptome	BRAIN	TWAS	PsychENCODE	FUSION	-0.909115		0.363		30545856	10.1126/science.aat8127	Gandal et all science	BRAIN
QSOX1	O00391	9756	CIS	Cognition_Meta	UKBB-PPP_Specific	NA,+		0.891739	0.891739	UKBB_PPP	UKBB_PPP	1.41123	3333.32	Depression Howard et all	QSOX1	Proteiome	BRAIN	PWAS	ROS/MAP	FUSION	0.76381		0.445		33846625	10.1038/s41593-021-00832-6	Wingo Nat Neurosci	BRAIN
QSOX1	O00391	9756	CIS	Cognition_Meta	UKBB-PPP_Specific	NA,+		0.891739	0.891739	UKBB_PPP	UKBB_PPP	1.41123	3333.32	Schizophrenia	QSOX1	Transcriptome	brain caudate nucleus	TWAS	Gtex	Fusion			0.680408		36319771	10.1038/s41593-022-01182-7	Benjamin KJM	brain caudate nucleus
QSOX1	O00391	9756	TRANS	BIP_PGC3_noukb	UKBB-PPP_Specific	NA,-		0.1407	0.1407	UKBB_PPP	UKBB_PPP	0.415392	958.31	Bipolar disorder	QSOX1	Proteome	PLASMA	MR	INTERVAL	TwoSampleMR	-0.0128257	0.0203551	0.528631		36280454	https://doi.org/10.1016/j.biopsych.2022.08.015	Lu et al Biol Psychiatry	BLOOD
QSOX1	O00391	9756	TRANS	BIP_PGC3_noukb	UKBB-PPP_Specific	NA,-		0.1407	0.1407	UKBB_PPP	UKBB_PPP	0.415392	958.31	Bipolar disorder	QSOX1	Proteome	PLASMA	MR	AGES	TwoSampleMR	-0.0210821	0.0480392	0.66077		36280454	https://doi.org/10.1016/j.biopsych.2022.08.015	Lu et al Biol Psychiatry	BLOOD
QSOX1	O00391	9756	TRANS	BIP_PGC3_noukb	UKBB-PPP_Specific	NA,-		0.1407	0.1407	UKBB_PPP	UKBB_PPP	0.415392	958.31	Major depressive disorder	QSOX1	Proteome	PLASMA	MR	INTERVAL	TwoSampleMR	-0.00151417	0.02169	0.944345		36280454	https://doi.org/10.1016/j.biopsych.2022.08.015	Lu et al Biol Psychiatry	BLOOD
QSOX1	O00391	9756	TRANS	BIP_PGC3_noukb	UKBB-PPP_Specific	NA,-		0.1407	0.1407	UKBB_PPP	UKBB_PPP	0.415392	958.31	Major depressive disorder	QSOX1	Proteome	PLASMA	MR	AGES	TwoSampleMR	0.0117647	0.0220588	0.593803		36280454	https://doi.org/10.1016/j.biopsych.2022.08.015	Lu et al Biol Psychiatry	BLOOD
QSOX1	O00391	9756	TRANS	BIP_PGC3_noukb	UKBB-PPP_Specific	NA,-		0.1407	0.1407	UKBB_PPP	UKBB_PPP	0.415392	958.31	Schizophrenia	QSOX1	Proteome	PLASMA	MR	INTERVAL	TwoSampleMR	0.0119018	0.0188116	0.526938		36280454	https://doi.org/10.1016/j.biopsych.2022.08.015	Lu et al Biol Psychiatry	BLOOD
QSOX1	O00391	9756	TRANS	BIP_PGC3_noukb	UKBB-PPP_Specific	NA,-		0.1407	0.1407	UKBB_PPP	UKBB_PPP	0.415392	958.31	Schizophrenia	QSOX1	Proteome	PLASMA	MR	AGES	TwoSampleMR	-0.00636841	0.0426471	0.881295		36280454	https://doi.org/10.1016/j.biopsych.2022.08.015	Lu et al Biol Psychiatry	BLOOD
QSOX1	O00391	9756	TRANS	BIP_PGC3_noukb	UKBB-PPP_Specific	NA,-		0.1407	0.1407	UKBB_PPP	UKBB_PPP	0.415392	958.31	Deepression_Wray_tall	QSOX1	Transcriptome	BRAIN DLPFC	MR	PsychENCODE	TwoSampleMR	0	0.01	0.964		35296807	10.1038/s41380-022-01507-9	Deng et all Mol Psychiatry	BRAIN
QSOX1	O00391	9756	TRANS	BIP_PGC3_noukb	UKBB-PPP_Specific	NA,-		0.1407	0.1407	UKBB_PPP	UKBB_PPP	0.415392	958.31	Deepression_Wray_tall	QSOX1	Proteiome	BLOOD	MR	AGES	TwoSampleMR	0.01	0.02	0.594		35296807	10.1038/s41380-022-01507-9	Deng et all Mol Psychiatry	BLOOD
QSOX1	O00391	9756	TRANS	BIP_PGC3_noukb	UKBB-PPP_Specific	NA,-		0.1407	0.1407	UKBB_PPP	UKBB_PPP	0.415392	958.31	Deepression_Wray_tall	QSOX1	Transcriptome	BLOOD	MR	GTEx	TwoSampleMR	0	0.01	0.704		35296807	10.1038/s41380-022-01507-9	Deng et all Mol Psychiatry	BLOOD
QSOX1	O00391	9756	TRANS	BIP_PGC3_noukb	UKBB-PPP_Specific	NA,-		0.1407	0.1407	UKBB_PPP	UKBB_PPP	0.415392	958.31	SCZ_PGC3	QSOX1	Transcriptome	DLPFC	SMR	CMC+GTEX	SMR	-0.0678664	0.0351666	0.053625		35460606	10.1016/j.ajhg.2022.04.004	Jiang eet all Am J Hum Genet	BRAIN
QSOX1	O00391	9756	TRANS	BIP_PGC3_noukb	UKBB-PPP_Specific	NA,-		0.1407	0.1407	UKBB_PPP	UKBB_PPP	0.415392	958.31	SCZ_PGC3	QSOX1	Transcriptome_Transcriptlvel	DLPFC	SMR	CMC+GTEX	SMR	-0.059242	0.0303465	0.0509159		35460606	10.1016/j.ajhg.2022.04.004	Jiang eet all Am J Hum Genet	BRAIN
QSOX1	O00391	9756	TRANS	BIP_PGC3_noukb	UKBB-PPP_Specific	NA,-		0.1407	0.1407	UKBB_PPP	UKBB_PPP	0.415392	958.31	SCZ_PGC3	QSOX1	Transcriptome_Transcriptlvel	DLPFC	SMR	CMC+GTEX	SMR	0.0438432	0.0365583	0.230424		35460606	10.1016/j.ajhg.2022.04.004	Jiang eet all Am J Hum Genet	BRAIN
QSOX1	O00391	9756	TRANS	BIP_PGC3_noukb	UKBB-PPP_Specific	NA,-		0.1407	0.1407	UKBB_PPP	UKBB_PPP	0.415392	958.31	SCZ.Clozuk.2018	QSOX1	Transcriptome	BRAIN	SMR	PsychENCODE	SMR	-0.0503781	0.0321736	0.117		30545856	10.1126/science.aat8127	Gandal et all science	BRAIN
QSOX1	O00391	9756	TRANS	BIP_PGC3_noukb	UKBB-PPP_Specific	NA,-		0.1407	0.1407	UKBB_PPP	UKBB_PPP	0.415392	958.31	BD.PGC.ruderferCell2018	QSOX1	Transcriptome	BRAIN	SMR	PsychENCODE	SMR	-0.0328694	0.0524531	0.530894		30545856	10.1126/science.aat8127	Gandal et all science	BRAIN
QSOX1	O00391	9756	TRANS	BIP_PGC3_noukb	UKBB-PPP_Specific	NA,-		0.1407	0.1407	UKBB_PPP	UKBB_PPP	0.415392	958.31	SCZ	QSOX1	Proteiome	BLOOD	SMR	eQTLGen	SMR	0.0221736	0.0342452	0.517311		37415601	10.3389/fgene.2023.1191264	Gedik et all Front Genet	BLOOD
QSOX1	O00391	9756	TRANS	BIP_PGC3_noukb	UKBB-PPP_Specific	NA,-		0.1407	0.1407	UKBB_PPP	UKBB_PPP	0.415392	958.31	MDD	QSOX1	Proteiome	BRAIN	SMR	BrainMeta	SMR	0.00195773	0.00962666	0.838849		37415601	10.3389/fgene.2023.1191264	Gedik et all Front Genet	BRAIN
QSOX1	O00391	9756	TRANS	BIP_PGC3_noukb	UKBB-PPP_Specific	NA,-		0.1407	0.1407	UKBB_PPP	UKBB_PPP	0.415392	958.31	BIP	QSOX1	Proteiome	BRAIN	SMR	BrainMeta	SMR	-0.0181061	0.0209271	0.386931		37415601	10.3389/fgene.2023.1191264	Gedik et all Front Genet	BRAIN
QSOX1	O00391	9756	TRANS	BIP_PGC3_noukb	UKBB-PPP_Specific	NA,-		0.1407	0.1407	UKBB_PPP	UKBB_PPP	0.415392	958.31	SCZ	QSOX1	Proteiome	BRAIN	SMR	BrainMeta	SMR	0.013796	0.0192792	0.474246		37415601	10.3389/fgene.2023.1191264	Gedik et all Front Genet	BRAIN
QSOX1	O00391	9756	TRANS	BIP_PGC3_noukb	UKBB-PPP_Specific	NA,-		0.1407	0.1407	UKBB_PPP	UKBB_PPP	0.415392	958.31	MDD	QSOX1	Proteiome	BLOOD	SMR	eQTLGen	SMR	-0.00380886	0.0100235	0.703952		37415601	10.3389/fgene.2023.1191264	Gedik et all Front Genet	BLOOD
QSOX1	O00391	9756	TRANS	BIP_PGC3_noukb	UKBB-PPP_Specific	NA,-		0.1407	0.1407	UKBB_PPP	UKBB_PPP	0.415392	958.31	BIP	QSOX1	Proteiome	BLOOD	SMR	eQTLGen	SMR	0.0218516	0.0218542	0.317369		37415601	10.3389/fgene.2023.1191264	Gedik et all Front Genet	BLOOD
QSOX1	O00391	9756	TRANS	BIP_PGC3_noukb	UKBB-PPP_Specific	NA,-		0.1407	0.1407	UKBB_PPP	UKBB_PPP	0.415392	958.31	SCZ	QSOX1	Transcriptome	BRAIN_DLPFC	TWAS	CMC	FUSION	-0.22528		0.822		31691811	10.1093/hmg/ddz253	Hall et al Hum Mol Genet	BRAIN
QSOX1	O00391	9756	TRANS	BIP_PGC3_noukb	UKBB-PPP_Specific	NA,-		0.1407	0.1407	UKBB_PPP	UKBB_PPP	0.415392	958.31	SCZ.Clozuk.2018	QSOX1	Transcriptome	BRAIN	TWAS	PsychENCODE	FUSION	-0.8238		0.41		30545856	10.1126/science.aat8127	Gandal et all science	BRAIN
QSOX1	O00391	9756	TRANS	BIP_PGC3_noukb	UKBB-PPP_Specific	NA,-		0.1407	0.1407	UKBB_PPP	UKBB_PPP	0.415392	958.31	BD.PGC.ruderferCell2018	QSOX1	Transcriptome	BRAIN	TWAS	PsychENCODE	FUSION	-0.909115		0.363		30545856	10.1126/science.aat8127	Gandal et all science	BRAIN
QSOX1	O00391	9756	TRANS	BIP_PGC3_noukb	UKBB-PPP_Specific	NA,-		0.1407	0.1407	UKBB_PPP	UKBB_PPP	0.415392	958.31	Depression Howard et all	QSOX1	Proteiome	BRAIN	PWAS	ROS/MAP	FUSION	0.76381		0.445		33846625	10.1038/s41593-021-00832-6	Wingo Nat Neurosci	BRAIN
QSOX1	O00391	9756	TRANS	BIP_PGC3_noukb	UKBB-PPP_Specific	NA,-		0.1407	0.1407	UKBB_PPP	UKBB_PPP	0.415392	958.31	Schizophrenia	QSOX1	Transcriptome	brain caudate nucleus	TWAS	Gtex	Fusion			0.680408		36319771	10.1038/s41593-022-01182-7	Benjamin KJM	brain caudate nucleus
QSOX1	O00391	9756	TRANS	Depression_iPSYCH_2023	UKBB-PPP_Specific	NA,+		0.926682	0.926682	UKBB_PPP	UKBB_PPP	1.44233	6311.63	Bipolar disorder	QSOX1	Proteome	PLASMA	MR	INTERVAL	TwoSampleMR	-0.0128257	0.0203551	0.528631		36280454	https://doi.org/10.1016/j.biopsych.2022.08.015	Lu et al Biol Psychiatry	BLOOD
QSOX1	O00391	9756	TRANS	Depression_iPSYCH_2023	UKBB-PPP_Specific	NA,+		0.926682	0.926682	UKBB_PPP	UKBB_PPP	1.44233	6311.63	Bipolar disorder	QSOX1	Proteome	PLASMA	MR	AGES	TwoSampleMR	-0.0210821	0.0480392	0.66077		36280454	https://doi.org/10.1016/j.biopsych.2022.08.015	Lu et al Biol Psychiatry	BLOOD
QSOX1	O00391	9756	TRANS	Depression_iPSYCH_2023	UKBB-PPP_Specific	NA,+		0.926682	0.926682	UKBB_PPP	UKBB_PPP	1.44233	6311.63	Major depressive disorder	QSOX1	Proteome	PLASMA	MR	INTERVAL	TwoSampleMR	-0.00151417	0.02169	0.944345		36280454	https://doi.org/10.1016/j.biopsych.2022.08.015	Lu et al Biol Psychiatry	BLOOD
QSOX1	O00391	9756	TRANS	Depression_iPSYCH_2023	UKBB-PPP_Specific	NA,+		0.926682	0.926682	UKBB_PPP	UKBB_PPP	1.44233	6311.63	Major depressive disorder	QSOX1	Proteome	PLASMA	MR	AGES	TwoSampleMR	0.0117647	0.0220588	0.593803		36280454	https://doi.org/10.1016/j.biopsych.2022.08.015	Lu et al Biol Psychiatry	BLOOD
QSOX1	O00391	9756	TRANS	Depression_iPSYCH_2023	UKBB-PPP_Specific	NA,+		0.926682	0.926682	UKBB_PPP	UKBB_PPP	1.44233	6311.63	Schizophrenia	QSOX1	Proteome	PLASMA	MR	INTERVAL	TwoSampleMR	0.0119018	0.0188116	0.526938		36280454	https://doi.org/10.1016/j.biopsych.2022.08.015	Lu et al Biol Psychiatry	BLOOD
QSOX1	O00391	9756	TRANS	Depression_iPSYCH_2023	UKBB-PPP_Specific	NA,+		0.926682	0.926682	UKBB_PPP	UKBB_PPP	1.44233	6311.63	Schizophrenia	QSOX1	Proteome	PLASMA	MR	AGES	TwoSampleMR	-0.00636841	0.0426471	0.881295		36280454	https://doi.org/10.1016/j.biopsych.2022.08.015	Lu et al Biol Psychiatry	BLOOD
QSOX1	O00391	9756	TRANS	Depression_iPSYCH_2023	UKBB-PPP_Specific	NA,+		0.926682	0.926682	UKBB_PPP	UKBB_PPP	1.44233	6311.63	Deepression_Wray_tall	QSOX1	Transcriptome	BRAIN DLPFC	MR	PsychENCODE	TwoSampleMR	0	0.01	0.964		35296807	10.1038/s41380-022-01507-9	Deng et all Mol Psychiatry	BRAIN
QSOX1	O00391	9756	TRANS	Depression_iPSYCH_2023	UKBB-PPP_Specific	NA,+		0.926682	0.926682	UKBB_PPP	UKBB_PPP	1.44233	6311.63	Deepression_Wray_tall	QSOX1	Proteiome	BLOOD	MR	AGES	TwoSampleMR	0.01	0.02	0.594		35296807	10.1038/s41380-022-01507-9	Deng et all Mol Psychiatry	BLOOD
QSOX1	O00391	9756	TRANS	Depression_iPSYCH_2023	UKBB-PPP_Specific	NA,+		0.926682	0.926682	UKBB_PPP	UKBB_PPP	1.44233	6311.63	Deepression_Wray_tall	QSOX1	Transcriptome	BLOOD	MR	GTEx	TwoSampleMR	0	0.01	0.704		35296807	10.1038/s41380-022-01507-9	Deng et all Mol Psychiatry	BLOOD
QSOX1	O00391	9756	TRANS	Depression_iPSYCH_2023	UKBB-PPP_Specific	NA,+		0.926682	0.926682	UKBB_PPP	UKBB_PPP	1.44233	6311.63	SCZ_PGC3	QSOX1	Transcriptome	DLPFC	SMR	CMC+GTEX	SMR	-0.0678664	0.0351666	0.053625		35460606	10.1016/j.ajhg.2022.04.004	Jiang eet all Am J Hum Genet	BRAIN
QSOX1	O00391	9756	TRANS	Depression_iPSYCH_2023	UKBB-PPP_Specific	NA,+		0.926682	0.926682	UKBB_PPP	UKBB_PPP	1.44233	6311.63	SCZ_PGC3	QSOX1	Transcriptome_Transcriptlvel	DLPFC	SMR	CMC+GTEX	SMR	-0.059242	0.0303465	0.0509159		35460606	10.1016/j.ajhg.2022.04.004	Jiang eet all Am J Hum Genet	BRAIN
QSOX1	O00391	9756	TRANS	Depression_iPSYCH_2023	UKBB-PPP_Specific	NA,+		0.926682	0.926682	UKBB_PPP	UKBB_PPP	1.44233	6311.63	SCZ_PGC3	QSOX1	Transcriptome_Transcriptlvel	DLPFC	SMR	CMC+GTEX	SMR	0.0438432	0.0365583	0.230424		35460606	10.1016/j.ajhg.2022.04.004	Jiang eet all Am J Hum Genet	BRAIN
QSOX1	O00391	9756	TRANS	Depression_iPSYCH_2023	UKBB-PPP_Specific	NA,+		0.926682	0.926682	UKBB_PPP	UKBB_PPP	1.44233	6311.63	SCZ.Clozuk.2018	QSOX1	Transcriptome	BRAIN	SMR	PsychENCODE	SMR	-0.0503781	0.0321736	0.117		30545856	10.1126/science.aat8127	Gandal et all science	BRAIN
QSOX1	O00391	9756	TRANS	Depression_iPSYCH_2023	UKBB-PPP_Specific	NA,+		0.926682	0.926682	UKBB_PPP	UKBB_PPP	1.44233	6311.63	BD.PGC.ruderferCell2018	QSOX1	Transcriptome	BRAIN	SMR	PsychENCODE	SMR	-0.0328694	0.0524531	0.530894		30545856	10.1126/science.aat8127	Gandal et all science	BRAIN
QSOX1	O00391	9756	TRANS	Depression_iPSYCH_2023	UKBB-PPP_Specific	NA,+		0.926682	0.926682	UKBB_PPP	UKBB_PPP	1.44233	6311.63	SCZ	QSOX1	Proteiome	BLOOD	SMR	eQTLGen	SMR	0.0221736	0.0342452	0.517311		37415601	10.3389/fgene.2023.1191264	Gedik et all Front Genet	BLOOD
QSOX1	O00391	9756	TRANS	Depression_iPSYCH_2023	UKBB-PPP_Specific	NA,+		0.926682	0.926682	UKBB_PPP	UKBB_PPP	1.44233	6311.63	MDD	QSOX1	Proteiome	BRAIN	SMR	BrainMeta	SMR	0.00195773	0.00962666	0.838849		37415601	10.3389/fgene.2023.1191264	Gedik et all Front Genet	BRAIN
QSOX1	O00391	9756	TRANS	Depression_iPSYCH_2023	UKBB-PPP_Specific	NA,+		0.926682	0.926682	UKBB_PPP	UKBB_PPP	1.44233	6311.63	BIP	QSOX1	Proteiome	BRAIN	SMR	BrainMeta	SMR	-0.0181061	0.0209271	0.386931		37415601	10.3389/fgene.2023.1191264	Gedik et all Front Genet	BRAIN
QSOX1	O00391	9756	TRANS	Depression_iPSYCH_2023	UKBB-PPP_Specific	NA,+		0.926682	0.926682	UKBB_PPP	UKBB_PPP	1.44233	6311.63	SCZ	QSOX1	Proteiome	BRAIN	SMR	BrainMeta	SMR	0.013796	0.0192792	0.474246		37415601	10.3389/fgene.2023.1191264	Gedik et all Front Genet	BRAIN
QSOX1	O00391	9756	TRANS	Depression_iPSYCH_2023	UKBB-PPP_Specific	NA,+		0.926682	0.926682	UKBB_PPP	UKBB_PPP	1.44233	6311.63	MDD	QSOX1	Proteiome	BLOOD	SMR	eQTLGen	SMR	-0.00380886	0.0100235	0.703952		37415601	10.3389/fgene.2023.1191264	Gedik et all Front Genet	BLOOD
QSOX1	O00391	9756	TRANS	Depression_iPSYCH_2023	UKBB-PPP_Specific	NA,+		0.926682	0.926682	UKBB_PPP	UKBB_PPP	1.44233	6311.63	BIP	QSOX1	Proteiome	BLOOD	SMR	eQTLGen	SMR	0.0218516	0.0218542	0.317369		37415601	10.3389/fgene.2023.1191264	Gedik et all Front Genet	BLOOD
QSOX1	O00391	9756	TRANS	Depression_iPSYCH_2023	UKBB-PPP_Specific	NA,+		0.926682	0.926682	UKBB_PPP	UKBB_PPP	1.44233	6311.63	SCZ	QSOX1	Transcriptome	BRAIN_DLPFC	TWAS	CMC	FUSION	-0.22528		0.822		31691811	10.1093/hmg/ddz253	Hall et al Hum Mol Genet	BRAIN
QSOX1	O00391	9756	TRANS	Depression_iPSYCH_2023	UKBB-PPP_Specific	NA,+		0.926682	0.926682	UKBB_PPP	UKBB_PPP	1.44233	6311.63	SCZ.Clozuk.2018	QSOX1	Transcriptome	BRAIN	TWAS	PsychENCODE	FUSION	-0.8238		0.41		30545856	10.1126/science.aat8127	Gandal et all science	BRAIN
QSOX1	O00391	9756	TRANS	Depression_iPSYCH_2023	UKBB-PPP_Specific	NA,+		0.926682	0.926682	UKBB_PPP	UKBB_PPP	1.44233	6311.63	BD.PGC.ruderferCell2018	QSOX1	Transcriptome	BRAIN	TWAS	PsychENCODE	FUSION	-0.909115		0.363		30545856	10.1126/science.aat8127	Gandal et all science	BRAIN
QSOX1	O00391	9756	TRANS	Depression_iPSYCH_2023	UKBB-PPP_Specific	NA,+		0.926682	0.926682	UKBB_PPP	UKBB_PPP	1.44233	6311.63	Depression Howard et all	QSOX1	Proteiome	BRAIN	PWAS	ROS/MAP	FUSION	0.76381		0.445		33846625	10.1038/s41593-021-00832-6	Wingo Nat Neurosci	BRAIN
QSOX1	O00391	9756	TRANS	Depression_iPSYCH_2023	UKBB-PPP_Specific	NA,+		0.926682	0.926682	UKBB_PPP	UKBB_PPP	1.44233	6311.63	Schizophrenia	QSOX1	Transcriptome	brain caudate nucleus	TWAS	Gtex	Fusion			0.680408		36319771	10.1038/s41593-022-01182-7	Benjamin KJM	brain caudate nucleus
QSOX1	O00391	9756	TRANS	PGC3_SCZ_NoUKB	UKBB-PPP_Specific	NA,-		0.277882	0.277882	UKBB_PPP	UKBB_PPP	0.727383	1892.65	Bipolar disorder	QSOX1	Proteome	PLASMA	MR	INTERVAL	TwoSampleMR	-0.0128257	0.0203551	0.528631		36280454	https://doi.org/10.1016/j.biopsych.2022.08.015	Lu et al Biol Psychiatry	BLOOD
QSOX1	O00391	9756	TRANS	PGC3_SCZ_NoUKB	UKBB-PPP_Specific	NA,-		0.277882	0.277882	UKBB_PPP	UKBB_PPP	0.727383	1892.65	Bipolar disorder	QSOX1	Proteome	PLASMA	MR	AGES	TwoSampleMR	-0.0210821	0.0480392	0.66077		36280454	https://doi.org/10.1016/j.biopsych.2022.08.015	Lu et al Biol Psychiatry	BLOOD
QSOX1	O00391	9756	TRANS	PGC3_SCZ_NoUKB	UKBB-PPP_Specific	NA,-		0.277882	0.277882	UKBB_PPP	UKBB_PPP	0.727383	1892.65	Major depressive disorder	QSOX1	Proteome	PLASMA	MR	INTERVAL	TwoSampleMR	-0.00151417	0.02169	0.944345		36280454	https://doi.org/10.1016/j.biopsych.2022.08.015	Lu et al Biol Psychiatry	BLOOD
QSOX1	O00391	9756	TRANS	PGC3_SCZ_NoUKB	UKBB-PPP_Specific	NA,-		0.277882	0.277882	UKBB_PPP	UKBB_PPP	0.727383	1892.65	Major depressive disorder	QSOX1	Proteome	PLASMA	MR	AGES	TwoSampleMR	0.0117647	0.0220588	0.593803		36280454	https://doi.org/10.1016/j.biopsych.2022.08.015	Lu et al Biol Psychiatry	BLOOD
QSOX1	O00391	9756	TRANS	PGC3_SCZ_NoUKB	UKBB-PPP_Specific	NA,-		0.277882	0.277882	UKBB_PPP	UKBB_PPP	0.727383	1892.65	Schizophrenia	QSOX1	Proteome	PLASMA	MR	INTERVAL	TwoSampleMR	0.0119018	0.0188116	0.526938		36280454	https://doi.org/10.1016/j.biopsych.2022.08.015	Lu et al Biol Psychiatry	BLOOD
QSOX1	O00391	9756	TRANS	PGC3_SCZ_NoUKB	UKBB-PPP_Specific	NA,-		0.277882	0.277882	UKBB_PPP	UKBB_PPP	0.727383	1892.65	Schizophrenia	QSOX1	Proteome	PLASMA	MR	AGES	TwoSampleMR	-0.00636841	0.0426471	0.881295		36280454	https://doi.org/10.1016/j.biopsych.2022.08.015	Lu et al Biol Psychiatry	BLOOD
QSOX1	O00391	9756	TRANS	PGC3_SCZ_NoUKB	UKBB-PPP_Specific	NA,-		0.277882	0.277882	UKBB_PPP	UKBB_PPP	0.727383	1892.65	Deepression_Wray_tall	QSOX1	Transcriptome	BRAIN DLPFC	MR	PsychENCODE	TwoSampleMR	0	0.01	0.964		35296807	10.1038/s41380-022-01507-9	Deng et all Mol Psychiatry	BRAIN
QSOX1	O00391	9756	TRANS	PGC3_SCZ_NoUKB	UKBB-PPP_Specific	NA,-		0.277882	0.277882	UKBB_PPP	UKBB_PPP	0.727383	1892.65	Deepression_Wray_tall	QSOX1	Proteiome	BLOOD	MR	AGES	TwoSampleMR	0.01	0.02	0.594		35296807	10.1038/s41380-022-01507-9	Deng et all Mol Psychiatry	BLOOD
QSOX1	O00391	9756	TRANS	PGC3_SCZ_NoUKB	UKBB-PPP_Specific	NA,-		0.277882	0.277882	UKBB_PPP	UKBB_PPP	0.727383	1892.65	Deepression_Wray_tall	QSOX1	Transcriptome	BLOOD	MR	GTEx	TwoSampleMR	0	0.01	0.704		35296807	10.1038/s41380-022-01507-9	Deng et all Mol Psychiatry	BLOOD
QSOX1	O00391	9756	TRANS	PGC3_SCZ_NoUKB	UKBB-PPP_Specific	NA,-		0.277882	0.277882	UKBB_PPP	UKBB_PPP	0.727383	1892.65	SCZ_PGC3	QSOX1	Transcriptome	DLPFC	SMR	CMC+GTEX	SMR	-0.0678664	0.0351666	0.053625		35460606	10.1016/j.ajhg.2022.04.004	Jiang eet all Am J Hum Genet	BRAIN
QSOX1	O00391	9756	TRANS	PGC3_SCZ_NoUKB	UKBB-PPP_Specific	NA,-		0.277882	0.277882	UKBB_PPP	UKBB_PPP	0.727383	1892.65	SCZ_PGC3	QSOX1	Transcriptome_Transcriptlvel	DLPFC	SMR	CMC+GTEX	SMR	-0.059242	0.0303465	0.0509159		35460606	10.1016/j.ajhg.2022.04.004	Jiang eet all Am J Hum Genet	BRAIN
QSOX1	O00391	9756	TRANS	PGC3_SCZ_NoUKB	UKBB-PPP_Specific	NA,-		0.277882	0.277882	UKBB_PPP	UKBB_PPP	0.727383	1892.65	SCZ_PGC3	QSOX1	Transcriptome_Transcriptlvel	DLPFC	SMR	CMC+GTEX	SMR	0.0438432	0.0365583	0.230424		35460606	10.1016/j.ajhg.2022.04.004	Jiang eet all Am J Hum Genet	BRAIN
QSOX1	O00391	9756	TRANS	PGC3_SCZ_NoUKB	UKBB-PPP_Specific	NA,-		0.277882	0.277882	UKBB_PPP	UKBB_PPP	0.727383	1892.65	SCZ.Clozuk.2018	QSOX1	Transcriptome	BRAIN	SMR	PsychENCODE	SMR	-0.0503781	0.0321736	0.117		30545856	10.1126/science.aat8127	Gandal et all science	BRAIN
QSOX1	O00391	9756	TRANS	PGC3_SCZ_NoUKB	UKBB-PPP_Specific	NA,-		0.277882	0.277882	UKBB_PPP	UKBB_PPP	0.727383	1892.65	BD.PGC.ruderferCell2018	QSOX1	Transcriptome	BRAIN	SMR	PsychENCODE	SMR	-0.0328694	0.0524531	0.530894		30545856	10.1126/science.aat8127	Gandal et all science	BRAIN
QSOX1	O00391	9756	TRANS	PGC3_SCZ_NoUKB	UKBB-PPP_Specific	NA,-		0.277882	0.277882	UKBB_PPP	UKBB_PPP	0.727383	1892.65	SCZ	QSOX1	Proteiome	BLOOD	SMR	eQTLGen	SMR	0.0221736	0.0342452	0.517311		37415601	10.3389/fgene.2023.1191264	Gedik et all Front Genet	BLOOD
QSOX1	O00391	9756	TRANS	PGC3_SCZ_NoUKB	UKBB-PPP_Specific	NA,-		0.277882	0.277882	UKBB_PPP	UKBB_PPP	0.727383	1892.65	MDD	QSOX1	Proteiome	BRAIN	SMR	BrainMeta	SMR	0.00195773	0.00962666	0.838849		37415601	10.3389/fgene.2023.1191264	Gedik et all Front Genet	BRAIN
QSOX1	O00391	9756	TRANS	PGC3_SCZ_NoUKB	UKBB-PPP_Specific	NA,-		0.277882	0.277882	UKBB_PPP	UKBB_PPP	0.727383	1892.65	BIP	QSOX1	Proteiome	BRAIN	SMR	BrainMeta	SMR	-0.0181061	0.0209271	0.386931		37415601	10.3389/fgene.2023.1191264	Gedik et all Front Genet	BRAIN
QSOX1	O00391	9756	TRANS	PGC3_SCZ_NoUKB	UKBB-PPP_Specific	NA,-		0.277882	0.277882	UKBB_PPP	UKBB_PPP	0.727383	1892.65	SCZ	QSOX1	Proteiome	BRAIN	SMR	BrainMeta	SMR	0.013796	0.0192792	0.474246		37415601	10.3389/fgene.2023.1191264	Gedik et all Front Genet	BRAIN
QSOX1	O00391	9756	TRANS	PGC3_SCZ_NoUKB	UKBB-PPP_Specific	NA,-		0.277882	0.277882	UKBB_PPP	UKBB_PPP	0.727383	1892.65	MDD	QSOX1	Proteiome	BLOOD	SMR	eQTLGen	SMR	-0.00380886	0.0100235	0.703952		37415601	10.3389/fgene.2023.1191264	Gedik et all Front Genet	BLOOD
QSOX1	O00391	9756	TRANS	PGC3_SCZ_NoUKB	UKBB-PPP_Specific	NA,-		0.277882	0.277882	UKBB_PPP	UKBB_PPP	0.727383	1892.65	BIP	QSOX1	Proteiome	BLOOD	SMR	eQTLGen	SMR	0.0218516	0.0218542	0.317369		37415601	10.3389/fgene.2023.1191264	Gedik et all Front Genet	BLOOD
QSOX1	O00391	9756	TRANS	PGC3_SCZ_NoUKB	UKBB-PPP_Specific	NA,-		0.277882	0.277882	UKBB_PPP	UKBB_PPP	0.727383	1892.65	SCZ	QSOX1	Transcriptome	BRAIN_DLPFC	TWAS	CMC	FUSION	-0.22528		0.822		31691811	10.1093/hmg/ddz253	Hall et al Hum Mol Genet	BRAIN
QSOX1	O00391	9756	TRANS	PGC3_SCZ_NoUKB	UKBB-PPP_Specific	NA,-		0.277882	0.277882	UKBB_PPP	UKBB_PPP	0.727383	1892.65	SCZ.Clozuk.2018	QSOX1	Transcriptome	BRAIN	TWAS	PsychENCODE	FUSION	-0.8238		0.41		30545856	10.1126/science.aat8127	Gandal et all science	BRAIN
QSOX1	O00391	9756	TRANS	PGC3_SCZ_NoUKB	UKBB-PPP_Specific	NA,-		0.277882	0.277882	UKBB_PPP	UKBB_PPP	0.727383	1892.65	BD.PGC.ruderferCell2018	QSOX1	Transcriptome	BRAIN	TWAS	PsychENCODE	FUSION	-0.909115		0.363		30545856	10.1126/science.aat8127	Gandal et all science	BRAIN
QSOX1	O00391	9756	TRANS	PGC3_SCZ_NoUKB	UKBB-PPP_Specific	NA,-		0.277882	0.277882	UKBB_PPP	UKBB_PPP	0.727383	1892.65	Depression Howard et all	QSOX1	Proteiome	BRAIN	PWAS	ROS/MAP	FUSION	0.76381		0.445		33846625	10.1038/s41593-021-00832-6	Wingo Nat Neurosci	BRAIN
QSOX1	O00391	9756	TRANS	PGC3_SCZ_NoUKB	UKBB-PPP_Specific	NA,-		0.277882	0.277882	UKBB_PPP	UKBB_PPP	0.727383	1892.65	Schizophrenia	QSOX1	Transcriptome	brain caudate nucleus	TWAS	Gtex	Fusion			0.680408		36319771	10.1038/s41593-022-01182-7	Benjamin KJM	brain caudate nucleus
QSOX2	Q6ZRP7	30249	CIS	PGC3_SCZ_NoUKB	DECODE_Specific	-,NA		0.0492288	0.0492288	DECODE	DECODE	0.407118	184.017	SCZ	QSOX2	Proteome	PLASMA	MR	deCODE	TwoSampleMR	-0.0436223	0.0230126	0.0580149		37085628	10.1007/s00439-023-02562-0	Dang et al Human Genetics	BLOOD
QSOX2	Q6ZRP7	30249	CIS	PGC3_SCZ_NoUKB	DECODE_Specific	-,NA		0.0492288	0.0492288	DECODE	DECODE	0.407118	184.017	BIP	QSOX2	Proteome	PLASMA	MR	deCODE	TwoSampleMR	0.0511145	0.0295876	0.084066		37085628	10.1007/s00439-023-02562-0	Dang et al Human Genetics	BLOOD
QSOX2	Q6ZRP7	30249	CIS	PGC3_SCZ_NoUKB	DECODE_Specific	-,NA		0.0492288	0.0492288	DECODE	DECODE	0.407118	184.017	MDD	QSOX2	Proteome	PLASMA	MR	deCODE	TwoSampleMR	0.0179859	0.0105822	0.0892		37085628	10.1007/s00439-023-02562-0	Dang et al Human Genetics	BLOOD
QSOX2	Q6ZRP7	30249	CIS	PGC3_SCZ_NoUKB	DECODE_Specific	-,NA		0.0492288	0.0492288	DECODE	DECODE	0.407118	184.017	Bipolar disorder	QSOX2	Proteome	PLASMA	MR	INTERVAL	TwoSampleMR	0.0479073	0.0277311	0.084066		36280454	https://doi.org/10.1016/j.biopsych.2022.08.015	Lu et al Biol Psychiatry	BLOOD
QSOX2	Q6ZRP7	30249	CIS	PGC3_SCZ_NoUKB	DECODE_Specific	-,NA		0.0492288	0.0492288	DECODE	DECODE	0.407118	184.017	Bipolar disorder	QSOX2	Proteome	PLASMA	MR	FENLAND	TwoSampleMR	0.0505785	0.0263433	0.0548606		36280454	https://doi.org/10.1016/j.biopsych.2022.08.015	Lu et al Biol Psychiatry	BLOOD
QSOX2	Q6ZRP7	30249	CIS	PGC3_SCZ_NoUKB	DECODE_Specific	-,NA		0.0492288	0.0492288	DECODE	DECODE	0.407118	184.017	Major depressive disorder	QSOX2	Proteome	PLASMA	MR	INTERVAL	TwoSampleMR	0.00728291	0.0123249	0.554581		36280454	https://doi.org/10.1016/j.biopsych.2022.08.015	Lu et al Biol Psychiatry	BLOOD
QSOX2	Q6ZRP7	30249	CIS	PGC3_SCZ_NoUKB	DECODE_Specific	-,NA		0.0492288	0.0492288	DECODE	DECODE	0.407118	184.017	Major depressive disorder	QSOX2	Proteome	PLASMA	MR	FENLAND	TwoSampleMR	0.0098123	0.0117144	0.402241		36280454	https://doi.org/10.1016/j.biopsych.2022.08.015	Lu et al Biol Psychiatry	BLOOD
QSOX2	Q6ZRP7	30249	CIS	PGC3_SCZ_NoUKB	DECODE_Specific	-,NA		0.0492288	0.0492288	DECODE	DECODE	0.407118	184.017	Schizophrenia	QSOX2	Proteome	PLASMA	MR	INTERVAL	TwoSampleMR	-0.0397769	0.022409	0.0758907		36280454	https://doi.org/10.1016/j.biopsych.2022.08.015	Lu et al Biol Psychiatry	BLOOD
QSOX2	Q6ZRP7	30249	CIS	PGC3_SCZ_NoUKB	DECODE_Specific	-,NA		0.0492288	0.0492288	DECODE	DECODE	0.407118	184.017	Schizophrenia	QSOX2	Proteome	PLASMA	MR	FENLAND	TwoSampleMR	-0.027256	0.0321443	0.39648		36280454	https://doi.org/10.1016/j.biopsych.2022.08.015	Lu et al Biol Psychiatry	BLOOD
QSOX2	Q6ZRP7	30249	CIS	PGC3_SCZ_NoUKB	DECODE_Specific	-,NA		0.0492288	0.0492288	DECODE	DECODE	0.407118	184.017	SCZ_PGC3	QSOX2	Transcriptome	DLPFC	MR	CMC+GTEX	MendelianRandomization			0.0102224		35460606	10.1016/j.ajhg.2022.04.004	Jiang eet all Am J Hum Genet	BRAIN
QSOX2	Q6ZRP7	30249	CIS	PGC3_SCZ_NoUKB	DECODE_Specific	-,NA		0.0492288	0.0492288	DECODE	DECODE	0.407118	184.017	SCZ_PGC3	QSOX2	Transcriptome	DLPFC	MR	CMC+GTEX	MendelianRandomization			0.0107669		35460606	10.1016/j.ajhg.2022.04.004	Jiang eet all Am J Hum Genet	BRAIN
QSOX2	Q6ZRP7	30249	CIS	PGC3_SCZ_NoUKB	DECODE_Specific	-,NA		0.0492288	0.0492288	DECODE	DECODE	0.407118	184.017	SCZ_PGC3	QSOX2	Transcriptome	DLPFC	MR	CMC+GTEX	MendelianRandomization			0.31505		35460606	10.1016/j.ajhg.2022.04.004	Jiang eet all Am J Hum Genet	BRAIN
QSOX2	Q6ZRP7	30249	CIS	PGC3_SCZ_NoUKB	DECODE_Specific	-,NA		0.0492288	0.0492288	DECODE	DECODE	0.407118	184.017	SCZ_PGC3	QSOX2	Transcriptome	DLPFC	MR	CMC+GTEX	EMIC			0.021586		35460606	10.1016/j.ajhg.2022.04.004	Jiang eet all Am J Hum Genet	BRAIN
QSOX2	Q6ZRP7	30249	CIS	PGC3_SCZ_NoUKB	DECODE_Specific	-,NA		0.0492288	0.0492288	DECODE	DECODE	0.407118	184.017	BIP_2019_Stahl_etall	QSOX2	Transcriptome	DLPFC	MR	CMC+GTEX	MendelianRandomization			0.322959		35460606	10.1016/j.ajhg.2022.04.004	Jiang eet all Am J Hum Genet	BRAIN
QSOX2	Q6ZRP7	30249	CIS	PGC3_SCZ_NoUKB	DECODE_Specific	-,NA		0.0492288	0.0492288	DECODE	DECODE	0.407118	184.017	BIP_2019_Stahl_etall	QSOX2	Transcriptome	DLPFC	MR	CMC+GTEX	MendelianRandomization			0.330838		35460606	10.1016/j.ajhg.2022.04.004	Jiang eet all Am J Hum Genet	BRAIN
QSOX2	Q6ZRP7	30249	CIS	PGC3_SCZ_NoUKB	DECODE_Specific	-,NA		0.0492288	0.0492288	DECODE	DECODE	0.407118	184.017	BIP_2019_Stahl_etall	QSOX2	Transcriptome	DLPFC	MR	CMC+GTEX	MendelianRandomization			0.270423		35460606	10.1016/j.ajhg.2022.04.004	Jiang eet all Am J Hum Genet	BRAIN
QSOX2	Q6ZRP7	30249	CIS	PGC3_SCZ_NoUKB	DECODE_Specific	-,NA		0.0492288	0.0492288	DECODE	DECODE	0.407118	184.017	BIP_2019_Stahl_etall	QSOX2	Transcriptome	DLPFC	MR	CMC+GTEX	EMIC			0.627157		35460606	10.1016/j.ajhg.2022.04.004	Jiang eet all Am J Hum Genet	BRAIN
QSOX2	Q6ZRP7	30249	CIS	PGC3_SCZ_NoUKB	DECODE_Specific	-,NA		0.0492288	0.0492288	DECODE	DECODE	0.407118	184.017	Deepression_Wray_tall	QSOX2	Transcriptome	BRAIN DLPFC	MR	PsychENCODE	TwoSampleMR	0.01	0.01	0.338		35296807	10.1038/s41380-022-01507-9	Deng et all Mol Psychiatry	BRAIN
QSOX2	Q6ZRP7	30249	CIS	PGC3_SCZ_NoUKB	DECODE_Specific	-,NA		0.0492288	0.0492288	DECODE	DECODE	0.407118	184.017	SCZ_PGC3	QSOX2	Transcriptome	DLPFC	SMR	CMC+GTEX	SMR	-0.0249534	0.0184939	0.177246		35460606	10.1016/j.ajhg.2022.04.004	Jiang eet all Am J Hum Genet	BRAIN
QSOX2	Q6ZRP7	30249	CIS	PGC3_SCZ_NoUKB	DECODE_Specific	-,NA		0.0492288	0.0492288	DECODE	DECODE	0.407118	184.017	SCZ_PGC3	QSOX2	Transcriptome_Transcriptlvel	DLPFC	SMR	CMC+GTEX	SMR	-0.0282105	0.0209937	0.179025		35460606	10.1016/j.ajhg.2022.04.004	Jiang eet all Am J Hum Genet	BRAIN
QSOX2	Q6ZRP7	30249	CIS	PGC3_SCZ_NoUKB	DECODE_Specific	-,NA		0.0492288	0.0492288	DECODE	DECODE	0.407118	184.017	SCZ.Clozuk.2018	QSOX2	Transcriptome	BRAIN	SMR	PsychENCODE	SMR	-0.0404937	0.0163697	0.0134		30545856	10.1126/science.aat8127	Gandal et all science	BRAIN
QSOX2	Q6ZRP7	30249	CIS	PGC3_SCZ_NoUKB	DECODE_Specific	-,NA		0.0492288	0.0492288	DECODE	DECODE	0.407118	184.017	BD.PGC.ruderferCell2018	QSOX2	Transcriptome	BRAIN	SMR	PsychENCODE	SMR	0.0419031	0.0251811	0.0960977		30545856	10.1126/science.aat8127	Gandal et all science	BRAIN
QSOX2	Q6ZRP7	30249	CIS	PGC3_SCZ_NoUKB	DECODE_Specific	-,NA		0.0492288	0.0492288	DECODE	DECODE	0.407118	184.017	SCZ	QSOX2	Proteiome	BLOOD	SMR	eQTLGen	SMR	0.0551046	0.115001	0.63182		37415601	10.3389/fgene.2023.1191264	Gedik et all Front Genet	BLOOD
QSOX2	Q6ZRP7	30249	CIS	PGC3_SCZ_NoUKB	DECODE_Specific	-,NA		0.0492288	0.0492288	DECODE	DECODE	0.407118	184.017	MDD	QSOX2	Proteiome	BRAIN	SMR	BrainMeta	SMR	-0.00555466	0.00752013	0.460126		37415601	10.3389/fgene.2023.1191264	Gedik et all Front Genet	BRAIN
QSOX2	Q6ZRP7	30249	CIS	PGC3_SCZ_NoUKB	DECODE_Specific	-,NA		0.0492288	0.0492288	DECODE	DECODE	0.407118	184.017	BIP	QSOX2	Proteiome	BRAIN	SMR	BrainMeta	SMR	0.0063754	0.0168303	0.704832		37415601	10.3389/fgene.2023.1191264	Gedik et all Front Genet	BRAIN
QSOX2	Q6ZRP7	30249	CIS	PGC3_SCZ_NoUKB	DECODE_Specific	-,NA		0.0492288	0.0492288	DECODE	DECODE	0.407118	184.017	SCZ	QSOX2	Proteiome	BRAIN	SMR	BrainMeta	SMR	-0.0233655	0.0137717	0.0897658		37415601	10.3389/fgene.2023.1191264	Gedik et all Front Genet	BRAIN
QSOX2	Q6ZRP7	30249	CIS	PGC3_SCZ_NoUKB	DECODE_Specific	-,NA		0.0492288	0.0492288	DECODE	DECODE	0.407118	184.017	MDD	QSOX2	Proteiome	BLOOD	SMR	eQTLGen	SMR	0.0391991	0.0536437	0.464944		37415601	10.3389/fgene.2023.1191264	Gedik et all Front Genet	BLOOD
