## Supplementary Table 3 for "Large-Scale Mendelian Randomization Study Reveals Circulating Blood-based Proteomic Biomarkers for Psychopathology and Cognitive Task Performance" (part 106 of 139)

### Sheet: Supplementary_Table_3b (continued)
Supplementary Table 3b: comparison of current MR analyses with prior Transcriptome-Wide Association Studies (TWAS), Summary-data-based Mendelian Randomization (SMR), or Mendelian Randomization (MR) analyses pertaining to specific psychiatric disorders and cognitive ability
QSOX2	Q6ZRP7	30249	CIS	PGC3_SCZ_NoUKB	DECODE_Specific	-,NA		0.0492288	0.0492288	DECODE	DECODE	0.407118	184.017	BIP	QSOX2	Proteiome	BLOOD	SMR	eQTLGen	SMR	0.202346	0.128052	0.114063		37415601	10.3389/fgene.2023.1191264	Gedik et all Front Genet	BLOOD
QSOX2	Q6ZRP7	30249	CIS	PGC3_SCZ_NoUKB	DECODE_Specific	-,NA		0.0492288	0.0492288	DECODE	DECODE	0.407118	184.017	SCZ	QSOX2	Proteiome	BLOOD	SMR	deCODE	SMR	-0.0426295	0.0239207	0.0747297		37415601	10.3389/fgene.2023.1191264	Gedik et all Front Genet	BLOOD
QSOX2	Q6ZRP7	30249	CIS	PGC3_SCZ_NoUKB	DECODE_Specific	-,NA		0.0492288	0.0492288	DECODE	DECODE	0.407118	184.017	MDD	QSOX2	Proteiome	BLOOD	SMR	deCODE	SMR	0.00777047	0.0131507	0.554602		37415601	10.3389/fgene.2023.1191264	Gedik et all Front Genet	BLOOD
QSOX2	Q6ZRP7	30249	CIS	PGC3_SCZ_NoUKB	DECODE_Specific	-,NA		0.0492288	0.0492288	DECODE	DECODE	0.407118	184.017	BIP	QSOX2	Proteiome	BLOOD	SMR	deCODE	SMR	0.0511145	0.0296009	0.0842061		37415601	10.3389/fgene.2023.1191264	Gedik et all Front Genet	BLOOD
QSOX2	Q6ZRP7	30249	CIS	PGC3_SCZ_NoUKB	DECODE_Specific	-,NA		0.0492288	0.0492288	DECODE	DECODE	0.407118	184.017	SCZ	QSOX2	Transcriptome	BRAIN_DLPFC	TWAS	CMC	FUSION	-1.6009		0.109		31691811	10.1093/hmg/ddz253	Hall et al Hum Mol Genet	BRAIN
QSOX2	Q6ZRP7	30249	CIS	PGC3_SCZ_NoUKB	DECODE_Specific	-,NA		0.0492288	0.0492288	DECODE	DECODE	0.407118	184.017	SCZ.Clozuk.2018	QSOX2	Transcriptome	BRAIN	TWAS	PsychENCODE	FUSION	-2.2612		0.0237		30545856	10.1126/science.aat8127	Gandal et all science	BRAIN
QSOX2	Q6ZRP7	30249	CIS	PGC3_SCZ_NoUKB	DECODE_Specific	-,NA		0.0492288	0.0492288	DECODE	DECODE	0.407118	184.017	Schizophrenia	QSOX2	Transcriptome	brain caudate nucleus	TWAS	Gtex	Fusion			0.000702439		36319771	10.1038/s41593-022-01182-7	Benjamin KJM	brain caudate nucleus
QSOX2	Q6ZRP7	30249	CIS	Depression_iPSYCH_2023	DECODE_Specific	+,NA		0.0369192	0.0369192	DECODE	DECODE	0.556468	138.004	SCZ	QSOX2	Proteome	PLASMA	MR	deCODE	TwoSampleMR	-0.0436223	0.0230126	0.0580149		37085628	10.1007/s00439-023-02562-0	Dang et al Human Genetics	BLOOD
QSOX2	Q6ZRP7	30249	CIS	Depression_iPSYCH_2023	DECODE_Specific	+,NA		0.0369192	0.0369192	DECODE	DECODE	0.556468	138.004	BIP	QSOX2	Proteome	PLASMA	MR	deCODE	TwoSampleMR	0.0511145	0.0295876	0.084066		37085628	10.1007/s00439-023-02562-0	Dang et al Human Genetics	BLOOD
QSOX2	Q6ZRP7	30249	CIS	Depression_iPSYCH_2023	DECODE_Specific	+,NA		0.0369192	0.0369192	DECODE	DECODE	0.556468	138.004	MDD	QSOX2	Proteome	PLASMA	MR	deCODE	TwoSampleMR	0.0179859	0.0105822	0.0892		37085628	10.1007/s00439-023-02562-0	Dang et al Human Genetics	BLOOD
QSOX2	Q6ZRP7	30249	CIS	Depression_iPSYCH_2023	DECODE_Specific	+,NA		0.0369192	0.0369192	DECODE	DECODE	0.556468	138.004	Bipolar disorder	QSOX2	Proteome	PLASMA	MR	INTERVAL	TwoSampleMR	0.0479073	0.0277311	0.084066		36280454	https://doi.org/10.1016/j.biopsych.2022.08.015	Lu et al Biol Psychiatry	BLOOD
QSOX2	Q6ZRP7	30249	CIS	Depression_iPSYCH_2023	DECODE_Specific	+,NA		0.0369192	0.0369192	DECODE	DECODE	0.556468	138.004	Bipolar disorder	QSOX2	Proteome	PLASMA	MR	FENLAND	TwoSampleMR	0.0505785	0.0263433	0.0548606		36280454	https://doi.org/10.1016/j.biopsych.2022.08.015	Lu et al Biol Psychiatry	BLOOD
QSOX2	Q6ZRP7	30249	CIS	Depression_iPSYCH_2023	DECODE_Specific	+,NA		0.0369192	0.0369192	DECODE	DECODE	0.556468	138.004	Major depressive disorder	QSOX2	Proteome	PLASMA	MR	INTERVAL	TwoSampleMR	0.00728291	0.0123249	0.554581		36280454	https://doi.org/10.1016/j.biopsych.2022.08.015	Lu et al Biol Psychiatry	BLOOD
QSOX2	Q6ZRP7	30249	CIS	Depression_iPSYCH_2023	DECODE_Specific	+,NA		0.0369192	0.0369192	DECODE	DECODE	0.556468	138.004	Major depressive disorder	QSOX2	Proteome	PLASMA	MR	FENLAND	TwoSampleMR	0.0098123	0.0117144	0.402241		36280454	https://doi.org/10.1016/j.biopsych.2022.08.015	Lu et al Biol Psychiatry	BLOOD
QSOX2	Q6ZRP7	30249	CIS	Depression_iPSYCH_2023	DECODE_Specific	+,NA		0.0369192	0.0369192	DECODE	DECODE	0.556468	138.004	Schizophrenia	QSOX2	Proteome	PLASMA	MR	INTERVAL	TwoSampleMR	-0.0397769	0.022409	0.0758907		36280454	https://doi.org/10.1016/j.biopsych.2022.08.015	Lu et al Biol Psychiatry	BLOOD
QSOX2	Q6ZRP7	30249	CIS	Depression_iPSYCH_2023	DECODE_Specific	+,NA		0.0369192	0.0369192	DECODE	DECODE	0.556468	138.004	Schizophrenia	QSOX2	Proteome	PLASMA	MR	FENLAND	TwoSampleMR	-0.027256	0.0321443	0.39648		36280454	https://doi.org/10.1016/j.biopsych.2022.08.015	Lu et al Biol Psychiatry	BLOOD
QSOX2	Q6ZRP7	30249	CIS	Depression_iPSYCH_2023	DECODE_Specific	+,NA		0.0369192	0.0369192	DECODE	DECODE	0.556468	138.004	SCZ_PGC3	QSOX2	Transcriptome	DLPFC	MR	CMC+GTEX	MendelianRandomization			0.0102224		35460606	10.1016/j.ajhg.2022.04.004	Jiang eet all Am J Hum Genet	BRAIN
QSOX2	Q6ZRP7	30249	CIS	Depression_iPSYCH_2023	DECODE_Specific	+,NA		0.0369192	0.0369192	DECODE	DECODE	0.556468	138.004	SCZ_PGC3	QSOX2	Transcriptome	DLPFC	MR	CMC+GTEX	MendelianRandomization			0.0107669		35460606	10.1016/j.ajhg.2022.04.004	Jiang eet all Am J Hum Genet	BRAIN
QSOX2	Q6ZRP7	30249	CIS	Depression_iPSYCH_2023	DECODE_Specific	+,NA		0.0369192	0.0369192	DECODE	DECODE	0.556468	138.004	SCZ_PGC3	QSOX2	Transcriptome	DLPFC	MR	CMC+GTEX	MendelianRandomization			0.31505		35460606	10.1016/j.ajhg.2022.04.004	Jiang eet all Am J Hum Genet	BRAIN
QSOX2	Q6ZRP7	30249	CIS	Depression_iPSYCH_2023	DECODE_Specific	+,NA		0.0369192	0.0369192	DECODE	DECODE	0.556468	138.004	SCZ_PGC3	QSOX2	Transcriptome	DLPFC	MR	CMC+GTEX	EMIC			0.021586		35460606	10.1016/j.ajhg.2022.04.004	Jiang eet all Am J Hum Genet	BRAIN
QSOX2	Q6ZRP7	30249	CIS	Depression_iPSYCH_2023	DECODE_Specific	+,NA		0.0369192	0.0369192	DECODE	DECODE	0.556468	138.004	BIP_2019_Stahl_etall	QSOX2	Transcriptome	DLPFC	MR	CMC+GTEX	MendelianRandomization			0.322959		35460606	10.1016/j.ajhg.2022.04.004	Jiang eet all Am J Hum Genet	BRAIN
QSOX2	Q6ZRP7	30249	CIS	Depression_iPSYCH_2023	DECODE_Specific	+,NA		0.0369192	0.0369192	DECODE	DECODE	0.556468	138.004	BIP_2019_Stahl_etall	QSOX2	Transcriptome	DLPFC	MR	CMC+GTEX	MendelianRandomization			0.330838		35460606	10.1016/j.ajhg.2022.04.004	Jiang eet all Am J Hum Genet	BRAIN
QSOX2	Q6ZRP7	30249	CIS	Depression_iPSYCH_2023	DECODE_Specific	+,NA		0.0369192	0.0369192	DECODE	DECODE	0.556468	138.004	BIP_2019_Stahl_etall	QSOX2	Transcriptome	DLPFC	MR	CMC+GTEX	MendelianRandomization			0.270423		35460606	10.1016/j.ajhg.2022.04.004	Jiang eet all Am J Hum Genet	BRAIN
QSOX2	Q6ZRP7	30249	CIS	Depression_iPSYCH_2023	DECODE_Specific	+,NA		0.0369192	0.0369192	DECODE	DECODE	0.556468	138.004	BIP_2019_Stahl_etall	QSOX2	Transcriptome	DLPFC	MR	CMC+GTEX	EMIC			0.627157		35460606	10.1016/j.ajhg.2022.04.004	Jiang eet all Am J Hum Genet	BRAIN
QSOX2	Q6ZRP7	30249	CIS	Depression_iPSYCH_2023	DECODE_Specific	+,NA		0.0369192	0.0369192	DECODE	DECODE	0.556468	138.004	Deepression_Wray_tall	QSOX2	Transcriptome	BRAIN DLPFC	MR	PsychENCODE	TwoSampleMR	0.01	0.01	0.338		35296807	10.1038/s41380-022-01507-9	Deng et all Mol Psychiatry	BRAIN
QSOX2	Q6ZRP7	30249	CIS	Depression_iPSYCH_2023	DECODE_Specific	+,NA		0.0369192	0.0369192	DECODE	DECODE	0.556468	138.004	SCZ_PGC3	QSOX2	Transcriptome	DLPFC	SMR	CMC+GTEX	SMR	-0.0249534	0.0184939	0.177246		35460606	10.1016/j.ajhg.2022.04.004	Jiang eet all Am J Hum Genet	BRAIN
QSOX2	Q6ZRP7	30249	CIS	Depression_iPSYCH_2023	DECODE_Specific	+,NA		0.0369192	0.0369192	DECODE	DECODE	0.556468	138.004	SCZ_PGC3	QSOX2	Transcriptome_Transcriptlvel	DLPFC	SMR	CMC+GTEX	SMR	-0.0282105	0.0209937	0.179025		35460606	10.1016/j.ajhg.2022.04.004	Jiang eet all Am J Hum Genet	BRAIN
QSOX2	Q6ZRP7	30249	CIS	Depression_iPSYCH_2023	DECODE_Specific	+,NA		0.0369192	0.0369192	DECODE	DECODE	0.556468	138.004	SCZ.Clozuk.2018	QSOX2	Transcriptome	BRAIN	SMR	PsychENCODE	SMR	-0.0404937	0.0163697	0.0134		30545856	10.1126/science.aat8127	Gandal et all science	BRAIN
QSOX2	Q6ZRP7	30249	CIS	Depression_iPSYCH_2023	DECODE_Specific	+,NA		0.0369192	0.0369192	DECODE	DECODE	0.556468	138.004	BD.PGC.ruderferCell2018	QSOX2	Transcriptome	BRAIN	SMR	PsychENCODE	SMR	0.0419031	0.0251811	0.0960977		30545856	10.1126/science.aat8127	Gandal et all science	BRAIN
QSOX2	Q6ZRP7	30249	CIS	Depression_iPSYCH_2023	DECODE_Specific	+,NA		0.0369192	0.0369192	DECODE	DECODE	0.556468	138.004	SCZ	QSOX2	Proteiome	BLOOD	SMR	eQTLGen	SMR	0.0551046	0.115001	0.63182		37415601	10.3389/fgene.2023.1191264	Gedik et all Front Genet	BLOOD
QSOX2	Q6ZRP7	30249	CIS	Depression_iPSYCH_2023	DECODE_Specific	+,NA		0.0369192	0.0369192	DECODE	DECODE	0.556468	138.004	MDD	QSOX2	Proteiome	BRAIN	SMR	BrainMeta	SMR	-0.00555466	0.00752013	0.460126		37415601	10.3389/fgene.2023.1191264	Gedik et all Front Genet	BRAIN
QSOX2	Q6ZRP7	30249	CIS	Depression_iPSYCH_2023	DECODE_Specific	+,NA		0.0369192	0.0369192	DECODE	DECODE	0.556468	138.004	BIP	QSOX2	Proteiome	BRAIN	SMR	BrainMeta	SMR	0.0063754	0.0168303	0.704832		37415601	10.3389/fgene.2023.1191264	Gedik et all Front Genet	BRAIN
QSOX2	Q6ZRP7	30249	CIS	Depression_iPSYCH_2023	DECODE_Specific	+,NA		0.0369192	0.0369192	DECODE	DECODE	0.556468	138.004	SCZ	QSOX2	Proteiome	BRAIN	SMR	BrainMeta	SMR	-0.0233655	0.0137717	0.0897658		37415601	10.3389/fgene.2023.1191264	Gedik et all Front Genet	BRAIN
QSOX2	Q6ZRP7	30249	CIS	Depression_iPSYCH_2023	DECODE_Specific	+,NA		0.0369192	0.0369192	DECODE	DECODE	0.556468	138.004	MDD	QSOX2	Proteiome	BLOOD	SMR	eQTLGen	SMR	0.0391991	0.0536437	0.464944		37415601	10.3389/fgene.2023.1191264	Gedik et all Front Genet	BLOOD
QSOX2	Q6ZRP7	30249	CIS	Depression_iPSYCH_2023	DECODE_Specific	+,NA		0.0369192	0.0369192	DECODE	DECODE	0.556468	138.004	BIP	QSOX2	Proteiome	BLOOD	SMR	eQTLGen	SMR	0.202346	0.128052	0.114063		37415601	10.3389/fgene.2023.1191264	Gedik et all Front Genet	BLOOD
QSOX2	Q6ZRP7	30249	CIS	Depression_iPSYCH_2023	DECODE_Specific	+,NA		0.0369192	0.0369192	DECODE	DECODE	0.556468	138.004	SCZ	QSOX2	Proteiome	BLOOD	SMR	deCODE	SMR	-0.0426295	0.0239207	0.0747297		37415601	10.3389/fgene.2023.1191264	Gedik et all Front Genet	BLOOD
QSOX2	Q6ZRP7	30249	CIS	Depression_iPSYCH_2023	DECODE_Specific	+,NA		0.0369192	0.0369192	DECODE	DECODE	0.556468	138.004	MDD	QSOX2	Proteiome	BLOOD	SMR	deCODE	SMR	0.00777047	0.0131507	0.554602		37415601	10.3389/fgene.2023.1191264	Gedik et all Front Genet	BLOOD
QSOX2	Q6ZRP7	30249	CIS	Depression_iPSYCH_2023	DECODE_Specific	+,NA		0.0369192	0.0369192	DECODE	DECODE	0.556468	138.004	BIP	QSOX2	Proteiome	BLOOD	SMR	deCODE	SMR	0.0511145	0.0296009	0.0842061		37415601	10.3389/fgene.2023.1191264	Gedik et all Front Genet	BLOOD
QSOX2	Q6ZRP7	30249	CIS	Depression_iPSYCH_2023	DECODE_Specific	+,NA		0.0369192	0.0369192	DECODE	DECODE	0.556468	138.004	SCZ	QSOX2	Transcriptome	BRAIN_DLPFC	TWAS	CMC	FUSION	-1.6009		0.109		31691811	10.1093/hmg/ddz253	Hall et al Hum Mol Genet	BRAIN
QSOX2	Q6ZRP7	30249	CIS	Depression_iPSYCH_2023	DECODE_Specific	+,NA		0.0369192	0.0369192	DECODE	DECODE	0.556468	138.004	SCZ.Clozuk.2018	QSOX2	Transcriptome	BRAIN	TWAS	PsychENCODE	FUSION	-2.2612		0.0237		30545856	10.1126/science.aat8127	Gandal et all science	BRAIN
QSOX2	Q6ZRP7	30249	CIS	Depression_iPSYCH_2023	DECODE_Specific	+,NA		0.0369192	0.0369192	DECODE	DECODE	0.556468	138.004	Schizophrenia	QSOX2	Transcriptome	brain caudate nucleus	TWAS	Gtex	Fusion			0.000702439		36319771	10.1038/s41593-022-01182-7	Benjamin KJM	brain caudate nucleus
QSOX2	Q6ZRP7	30249	CIS	Cognition_Meta	DECODE_Specific	+,NA		0.526348	0.526348	DECODE	DECODE	1.22053	1967.49	SCZ	QSOX2	Proteome	PLASMA	MR	deCODE	TwoSampleMR	-0.0436223	0.0230126	0.0580149		37085628	10.1007/s00439-023-02562-0	Dang et al Human Genetics	BLOOD
QSOX2	Q6ZRP7	30249	CIS	Cognition_Meta	DECODE_Specific	+,NA		0.526348	0.526348	DECODE	DECODE	1.22053	1967.49	BIP	QSOX2	Proteome	PLASMA	MR	deCODE	TwoSampleMR	0.0511145	0.0295876	0.084066		37085628	10.1007/s00439-023-02562-0	Dang et al Human Genetics	BLOOD
QSOX2	Q6ZRP7	30249	CIS	Cognition_Meta	DECODE_Specific	+,NA		0.526348	0.526348	DECODE	DECODE	1.22053	1967.49	MDD	QSOX2	Proteome	PLASMA	MR	deCODE	TwoSampleMR	0.0179859	0.0105822	0.0892		37085628	10.1007/s00439-023-02562-0	Dang et al Human Genetics	BLOOD
QSOX2	Q6ZRP7	30249	CIS	Cognition_Meta	DECODE_Specific	+,NA		0.526348	0.526348	DECODE	DECODE	1.22053	1967.49	Bipolar disorder	QSOX2	Proteome	PLASMA	MR	INTERVAL	TwoSampleMR	0.0479073	0.0277311	0.084066		36280454	https://doi.org/10.1016/j.biopsych.2022.08.015	Lu et al Biol Psychiatry	BLOOD
QSOX2	Q6ZRP7	30249	CIS	Cognition_Meta	DECODE_Specific	+,NA		0.526348	0.526348	DECODE	DECODE	1.22053	1967.49	Bipolar disorder	QSOX2	Proteome	PLASMA	MR	FENLAND	TwoSampleMR	0.0505785	0.0263433	0.0548606		36280454	https://doi.org/10.1016/j.biopsych.2022.08.015	Lu et al Biol Psychiatry	BLOOD
QSOX2	Q6ZRP7	30249	CIS	Cognition_Meta	DECODE_Specific	+,NA		0.526348	0.526348	DECODE	DECODE	1.22053	1967.49	Major depressive disorder	QSOX2	Proteome	PLASMA	MR	INTERVAL	TwoSampleMR	0.00728291	0.0123249	0.554581		36280454	https://doi.org/10.1016/j.biopsych.2022.08.015	Lu et al Biol Psychiatry	BLOOD
QSOX2	Q6ZRP7	30249	CIS	Cognition_Meta	DECODE_Specific	+,NA		0.526348	0.526348	DECODE	DECODE	1.22053	1967.49	Major depressive disorder	QSOX2	Proteome	PLASMA	MR	FENLAND	TwoSampleMR	0.0098123	0.0117144	0.402241		36280454	https://doi.org/10.1016/j.biopsych.2022.08.015	Lu et al Biol Psychiatry	BLOOD
QSOX2	Q6ZRP7	30249	CIS	Cognition_Meta	DECODE_Specific	+,NA		0.526348	0.526348	DECODE	DECODE	1.22053	1967.49	Schizophrenia	QSOX2	Proteome	PLASMA	MR	INTERVAL	TwoSampleMR	-0.0397769	0.022409	0.0758907		36280454	https://doi.org/10.1016/j.biopsych.2022.08.015	Lu et al Biol Psychiatry	BLOOD
QSOX2	Q6ZRP7	30249	CIS	Cognition_Meta	DECODE_Specific	+,NA		0.526348	0.526348	DECODE	DECODE	1.22053	1967.49	Schizophrenia	QSOX2	Proteome	PLASMA	MR	FENLAND	TwoSampleMR	-0.027256	0.0321443	0.39648		36280454	https://doi.org/10.1016/j.biopsych.2022.08.015	Lu et al Biol Psychiatry	BLOOD
QSOX2	Q6ZRP7	30249	CIS	Cognition_Meta	DECODE_Specific	+,NA		0.526348	0.526348	DECODE	DECODE	1.22053	1967.49	SCZ_PGC3	QSOX2	Transcriptome	DLPFC	MR	CMC+GTEX	MendelianRandomization			0.0102224		35460606	10.1016/j.ajhg.2022.04.004	Jiang eet all Am J Hum Genet	BRAIN
QSOX2	Q6ZRP7	30249	CIS	Cognition_Meta	DECODE_Specific	+,NA		0.526348	0.526348	DECODE	DECODE	1.22053	1967.49	SCZ_PGC3	QSOX2	Transcriptome	DLPFC	MR	CMC+GTEX	MendelianRandomization			0.0107669		35460606	10.1016/j.ajhg.2022.04.004	Jiang eet all Am J Hum Genet	BRAIN
QSOX2	Q6ZRP7	30249	CIS	Cognition_Meta	DECODE_Specific	+,NA		0.526348	0.526348	DECODE	DECODE	1.22053	1967.49	SCZ_PGC3	QSOX2	Transcriptome	DLPFC	MR	CMC+GTEX	MendelianRandomization			0.31505		35460606	10.1016/j.ajhg.2022.04.004	Jiang eet all Am J Hum Genet	BRAIN
QSOX2	Q6ZRP7	30249	CIS	Cognition_Meta	DECODE_Specific	+,NA		0.526348	0.526348	DECODE	DECODE	1.22053	1967.49	SCZ_PGC3	QSOX2	Transcriptome	DLPFC	MR	CMC+GTEX	EMIC			0.021586		35460606	10.1016/j.ajhg.2022.04.004	Jiang eet all Am J Hum Genet	BRAIN
QSOX2	Q6ZRP7	30249	CIS	Cognition_Meta	DECODE_Specific	+,NA		0.526348	0.526348	DECODE	DECODE	1.22053	1967.49	BIP_2019_Stahl_etall	QSOX2	Transcriptome	DLPFC	MR	CMC+GTEX	MendelianRandomization			0.322959		35460606	10.1016/j.ajhg.2022.04.004	Jiang eet all Am J Hum Genet	BRAIN
QSOX2	Q6ZRP7	30249	CIS	Cognition_Meta	DECODE_Specific	+,NA		0.526348	0.526348	DECODE	DECODE	1.22053	1967.49	BIP_2019_Stahl_etall	QSOX2	Transcriptome	DLPFC	MR	CMC+GTEX	MendelianRandomization			0.330838		35460606	10.1016/j.ajhg.2022.04.004	Jiang eet all Am J Hum Genet	BRAIN
QSOX2	Q6ZRP7	30249	CIS	Cognition_Meta	DECODE_Specific	+,NA		0.526348	0.526348	DECODE	DECODE	1.22053	1967.49	BIP_2019_Stahl_etall	QSOX2	Transcriptome	DLPFC	MR	CMC+GTEX	MendelianRandomization			0.270423		35460606	10.1016/j.ajhg.2022.04.004	Jiang eet all Am J Hum Genet	BRAIN
QSOX2	Q6ZRP7	30249	CIS	Cognition_Meta	DECODE_Specific	+,NA		0.526348	0.526348	DECODE	DECODE	1.22053	1967.49	BIP_2019_Stahl_etall	QSOX2	Transcriptome	DLPFC	MR	CMC+GTEX	EMIC			0.627157		35460606	10.1016/j.ajhg.2022.04.004	Jiang eet all Am J Hum Genet	BRAIN
QSOX2	Q6ZRP7	30249	CIS	Cognition_Meta	DECODE_Specific	+,NA		0.526348	0.526348	DECODE	DECODE	1.22053	1967.49	Deepression_Wray_tall	QSOX2	Transcriptome	BRAIN DLPFC	MR	PsychENCODE	TwoSampleMR	0.01	0.01	0.338		35296807	10.1038/s41380-022-01507-9	Deng et all Mol Psychiatry	BRAIN
QSOX2	Q6ZRP7	30249	CIS	Cognition_Meta	DECODE_Specific	+,NA		0.526348	0.526348	DECODE	DECODE	1.22053	1967.49	SCZ_PGC3	QSOX2	Transcriptome	DLPFC	SMR	CMC+GTEX	SMR	-0.0249534	0.0184939	0.177246		35460606	10.1016/j.ajhg.2022.04.004	Jiang eet all Am J Hum Genet	BRAIN
QSOX2	Q6ZRP7	30249	CIS	Cognition_Meta	DECODE_Specific	+,NA		0.526348	0.526348	DECODE	DECODE	1.22053	1967.49	SCZ_PGC3	QSOX2	Transcriptome_Transcriptlvel	DLPFC	SMR	CMC+GTEX	SMR	-0.0282105	0.0209937	0.179025		35460606	10.1016/j.ajhg.2022.04.004	Jiang eet all Am J Hum Genet	BRAIN
QSOX2	Q6ZRP7	30249	CIS	Cognition_Meta	DECODE_Specific	+,NA		0.526348	0.526348	DECODE	DECODE	1.22053	1967.49	SCZ.Clozuk.2018	QSOX2	Transcriptome	BRAIN	SMR	PsychENCODE	SMR	-0.0404937	0.0163697	0.0134		30545856	10.1126/science.aat8127	Gandal et all science	BRAIN
QSOX2	Q6ZRP7	30249	CIS	Cognition_Meta	DECODE_Specific	+,NA		0.526348	0.526348	DECODE	DECODE	1.22053	1967.49	BD.PGC.ruderferCell2018	QSOX2	Transcriptome	BRAIN	SMR	PsychENCODE	SMR	0.0419031	0.0251811	0.0960977		30545856	10.1126/science.aat8127	Gandal et all science	BRAIN
QSOX2	Q6ZRP7	30249	CIS	Cognition_Meta	DECODE_Specific	+,NA		0.526348	0.526348	DECODE	DECODE	1.22053	1967.49	SCZ	QSOX2	Proteiome	BLOOD	SMR	eQTLGen	SMR	0.0551046	0.115001	0.63182		37415601	10.3389/fgene.2023.1191264	Gedik et all Front Genet	BLOOD
QSOX2	Q6ZRP7	30249	CIS	Cognition_Meta	DECODE_Specific	+,NA		0.526348	0.526348	DECODE	DECODE	1.22053	1967.49	MDD	QSOX2	Proteiome	BRAIN	SMR	BrainMeta	SMR	-0.00555466	0.00752013	0.460126		37415601	10.3389/fgene.2023.1191264	Gedik et all Front Genet	BRAIN
QSOX2	Q6ZRP7	30249	CIS	Cognition_Meta	DECODE_Specific	+,NA		0.526348	0.526348	DECODE	DECODE	1.22053	1967.49	BIP	QSOX2	Proteiome	BRAIN	SMR	BrainMeta	SMR	0.0063754	0.0168303	0.704832		37415601	10.3389/fgene.2023.1191264	Gedik et all Front Genet	BRAIN
QSOX2	Q6ZRP7	30249	CIS	Cognition_Meta	DECODE_Specific	+,NA		0.526348	0.526348	DECODE	DECODE	1.22053	1967.49	SCZ	QSOX2	Proteiome	BRAIN	SMR	BrainMeta	SMR	-0.0233655	0.0137717	0.0897658		37415601	10.3389/fgene.2023.1191264	Gedik et all Front Genet	BRAIN
QSOX2	Q6ZRP7	30249	CIS	Cognition_Meta	DECODE_Specific	+,NA		0.526348	0.526348	DECODE	DECODE	1.22053	1967.49	MDD	QSOX2	Proteiome	BLOOD	SMR	eQTLGen	SMR	0.0391991	0.0536437	0.464944		37415601	10.3389/fgene.2023.1191264	Gedik et all Front Genet	BLOOD
QSOX2	Q6ZRP7	30249	CIS	Cognition_Meta	DECODE_Specific	+,NA		0.526348	0.526348	DECODE	DECODE	1.22053	1967.49	BIP	QSOX2	Proteiome	BLOOD	SMR	eQTLGen	SMR	0.202346	0.128052	0.114063		37415601	10.3389/fgene.2023.1191264	Gedik et all Front Genet	BLOOD
QSOX2	Q6ZRP7	30249	CIS	Cognition_Meta	DECODE_Specific	+,NA		0.526348	0.526348	DECODE	DECODE	1.22053	1967.49	SCZ	QSOX2	Proteiome	BLOOD	SMR	deCODE	SMR	-0.0426295	0.0239207	0.0747297		37415601	10.3389/fgene.2023.1191264	Gedik et all Front Genet	BLOOD
QSOX2	Q6ZRP7	30249	CIS	Cognition_Meta	DECODE_Specific	+,NA		0.526348	0.526348	DECODE	DECODE	1.22053	1967.49	MDD	QSOX2	Proteiome	BLOOD	SMR	deCODE	SMR	0.00777047	0.0131507	0.554602		37415601	10.3389/fgene.2023.1191264	Gedik et all Front Genet	BLOOD
QSOX2	Q6ZRP7	30249	CIS	Cognition_Meta	DECODE_Specific	+,NA		0.526348	0.526348	DECODE	DECODE	1.22053	1967.49	BIP	QSOX2	Proteiome	BLOOD	SMR	deCODE	SMR	0.0511145	0.0296009	0.0842061		37415601	10.3389/fgene.2023.1191264	Gedik et all Front Genet	BLOOD
QSOX2	Q6ZRP7	30249	CIS	Cognition_Meta	DECODE_Specific	+,NA		0.526348	0.526348	DECODE	DECODE	1.22053	1967.49	SCZ	QSOX2	Transcriptome	BRAIN_DLPFC	TWAS	CMC	FUSION	-1.6009		0.109		31691811	10.1093/hmg/ddz253	Hall et al Hum Mol Genet	BRAIN
QSOX2	Q6ZRP7	30249	CIS	Cognition_Meta	DECODE_Specific	+,NA		0.526348	0.526348	DECODE	DECODE	1.22053	1967.49	SCZ.Clozuk.2018	QSOX2	Transcriptome	BRAIN	TWAS	PsychENCODE	FUSION	-2.2612		0.0237		30545856	10.1126/science.aat8127	Gandal et all science	BRAIN
QSOX2	Q6ZRP7	30249	CIS	Cognition_Meta	DECODE_Specific	+,NA		0.526348	0.526348	DECODE	DECODE	1.22053	1967.49	Schizophrenia	QSOX2	Transcriptome	brain caudate nucleus	TWAS	Gtex	Fusion			0.000702439		36319771	10.1038/s41593-022-01182-7	Benjamin KJM	brain caudate nucleus
QSOX2	Q6ZRP7	30249	CIS	BIP_PGC3_noukb	DECODE_Specific	+,NA		0.669977	0.669977	DECODE	DECODE	1.26547	2504.37	SCZ	QSOX2	Proteome	PLASMA	MR	deCODE	TwoSampleMR	-0.0436223	0.0230126	0.0580149		37085628	10.1007/s00439-023-02562-0	Dang et al Human Genetics	BLOOD
QSOX2	Q6ZRP7	30249	CIS	BIP_PGC3_noukb	DECODE_Specific	+,NA		0.669977	0.669977	DECODE	DECODE	1.26547	2504.37	BIP	QSOX2	Proteome	PLASMA	MR	deCODE	TwoSampleMR	0.0511145	0.0295876	0.084066		37085628	10.1007/s00439-023-02562-0	Dang et al Human Genetics	BLOOD
QSOX2	Q6ZRP7	30249	CIS	BIP_PGC3_noukb	DECODE_Specific	+,NA		0.669977	0.669977	DECODE	DECODE	1.26547	2504.37	MDD	QSOX2	Proteome	PLASMA	MR	deCODE	TwoSampleMR	0.0179859	0.0105822	0.0892		37085628	10.1007/s00439-023-02562-0	Dang et al Human Genetics	BLOOD
QSOX2	Q6ZRP7	30249	CIS	BIP_PGC3_noukb	DECODE_Specific	+,NA		0.669977	0.669977	DECODE	DECODE	1.26547	2504.37	Bipolar disorder	QSOX2	Proteome	PLASMA	MR	INTERVAL	TwoSampleMR	0.0479073	0.0277311	0.084066		36280454	https://doi.org/10.1016/j.biopsych.2022.08.015	Lu et al Biol Psychiatry	BLOOD
QSOX2	Q6ZRP7	30249	CIS	BIP_PGC3_noukb	DECODE_Specific	+,NA		0.669977	0.669977	DECODE	DECODE	1.26547	2504.37	Bipolar disorder	QSOX2	Proteome	PLASMA	MR	FENLAND	TwoSampleMR	0.0505785	0.0263433	0.0548606		36280454	https://doi.org/10.1016/j.biopsych.2022.08.015	Lu et al Biol Psychiatry	BLOOD
QSOX2	Q6ZRP7	30249	CIS	BIP_PGC3_noukb	DECODE_Specific	+,NA		0.669977	0.669977	DECODE	DECODE	1.26547	2504.37	Major depressive disorder	QSOX2	Proteome	PLASMA	MR	INTERVAL	TwoSampleMR	0.00728291	0.0123249	0.554581		36280454	https://doi.org/10.1016/j.biopsych.2022.08.015	Lu et al Biol Psychiatry	BLOOD
QSOX2	Q6ZRP7	30249	CIS	BIP_PGC3_noukb	DECODE_Specific	+,NA		0.669977	0.669977	DECODE	DECODE	1.26547	2504.37	Major depressive disorder	QSOX2	Proteome	PLASMA	MR	FENLAND	TwoSampleMR	0.0098123	0.0117144	0.402241		36280454	https://doi.org/10.1016/j.biopsych.2022.08.015	Lu et al Biol Psychiatry	BLOOD
QSOX2	Q6ZRP7	30249	CIS	BIP_PGC3_noukb	DECODE_Specific	+,NA		0.669977	0.669977	DECODE	DECODE	1.26547	2504.37	Schizophrenia	QSOX2	Proteome	PLASMA	MR	INTERVAL	TwoSampleMR	-0.0397769	0.022409	0.0758907		36280454	https://doi.org/10.1016/j.biopsych.2022.08.015	Lu et al Biol Psychiatry	BLOOD
QSOX2	Q6ZRP7	30249	CIS	BIP_PGC3_noukb	DECODE_Specific	+,NA		0.669977	0.669977	DECODE	DECODE	1.26547	2504.37	Schizophrenia	QSOX2	Proteome	PLASMA	MR	FENLAND	TwoSampleMR	-0.027256	0.0321443	0.39648		36280454	https://doi.org/10.1016/j.biopsych.2022.08.015	Lu et al Biol Psychiatry	BLOOD
QSOX2	Q6ZRP7	30249	CIS	BIP_PGC3_noukb	DECODE_Specific	+,NA		0.669977	0.669977	DECODE	DECODE	1.26547	2504.37	SCZ_PGC3	QSOX2	Transcriptome	DLPFC	MR	CMC+GTEX	MendelianRandomization			0.0102224		35460606	10.1016/j.ajhg.2022.04.004	Jiang eet all Am J Hum Genet	BRAIN
QSOX2	Q6ZRP7	30249	CIS	BIP_PGC3_noukb	DECODE_Specific	+,NA		0.669977	0.669977	DECODE	DECODE	1.26547	2504.37	SCZ_PGC3	QSOX2	Transcriptome	DLPFC	MR	CMC+GTEX	MendelianRandomization			0.0107669		35460606	10.1016/j.ajhg.2022.04.004	Jiang eet all Am J Hum Genet	BRAIN
QSOX2	Q6ZRP7	30249	CIS	BIP_PGC3_noukb	DECODE_Specific	+,NA		0.669977	0.669977	DECODE	DECODE	1.26547	2504.37	SCZ_PGC3	QSOX2	Transcriptome	DLPFC	MR	CMC+GTEX	MendelianRandomization			0.31505		35460606	10.1016/j.ajhg.2022.04.004	Jiang eet all Am J Hum Genet	BRAIN
QSOX2	Q6ZRP7	30249	CIS	BIP_PGC3_noukb	DECODE_Specific	+,NA		0.669977	0.669977	DECODE	DECODE	1.26547	2504.37	SCZ_PGC3	QSOX2	Transcriptome	DLPFC	MR	CMC+GTEX	EMIC			0.021586		35460606	10.1016/j.ajhg.2022.04.004	Jiang eet all Am J Hum Genet	BRAIN
QSOX2	Q6ZRP7	30249	CIS	BIP_PGC3_noukb	DECODE_Specific	+,NA		0.669977	0.669977	DECODE	DECODE	1.26547	2504.37	BIP_2019_Stahl_etall	QSOX2	Transcriptome	DLPFC	MR	CMC+GTEX	MendelianRandomization			0.322959		35460606	10.1016/j.ajhg.2022.04.004	Jiang eet all Am J Hum Genet	BRAIN
QSOX2	Q6ZRP7	30249	CIS	BIP_PGC3_noukb	DECODE_Specific	+,NA		0.669977	0.669977	DECODE	DECODE	1.26547	2504.37	BIP_2019_Stahl_etall	QSOX2	Transcriptome	DLPFC	MR	CMC+GTEX	MendelianRandomization			0.330838		35460606	10.1016/j.ajhg.2022.04.004	Jiang eet all Am J Hum Genet	BRAIN
QSOX2	Q6ZRP7	30249	CIS	BIP_PGC3_noukb	DECODE_Specific	+,NA		0.669977	0.669977	DECODE	DECODE	1.26547	2504.37	BIP_2019_Stahl_etall	QSOX2	Transcriptome	DLPFC	MR	CMC+GTEX	MendelianRandomization			0.270423		35460606	10.1016/j.ajhg.2022.04.004	Jiang eet all Am J Hum Genet	BRAIN
QSOX2	Q6ZRP7	30249	CIS	BIP_PGC3_noukb	DECODE_Specific	+,NA		0.669977	0.669977	DECODE	DECODE	1.26547	2504.37	BIP_2019_Stahl_etall	QSOX2	Transcriptome	DLPFC	MR	CMC+GTEX	EMIC			0.627157		35460606	10.1016/j.ajhg.2022.04.004	Jiang eet all Am J Hum Genet	BRAIN
QSOX2	Q6ZRP7	30249	CIS	BIP_PGC3_noukb	DECODE_Specific	+,NA		0.669977	0.669977	DECODE	DECODE	1.26547	2504.37	Deepression_Wray_tall	QSOX2	Transcriptome	BRAIN DLPFC	MR	PsychENCODE	TwoSampleMR	0.01	0.01	0.338		35296807	10.1038/s41380-022-01507-9	Deng et all Mol Psychiatry	BRAIN
QSOX2	Q6ZRP7	30249	CIS	BIP_PGC3_noukb	DECODE_Specific	+,NA		0.669977	0.669977	DECODE	DECODE	1.26547	2504.37	SCZ_PGC3	QSOX2	Transcriptome	DLPFC	SMR	CMC+GTEX	SMR	-0.0249534	0.0184939	0.177246		35460606	10.1016/j.ajhg.2022.04.004	Jiang eet all Am J Hum Genet	BRAIN
QSOX2	Q6ZRP7	30249	CIS	BIP_PGC3_noukb	DECODE_Specific	+,NA		0.669977	0.669977	DECODE	DECODE	1.26547	2504.37	SCZ_PGC3	QSOX2	Transcriptome_Transcriptlvel	DLPFC	SMR	CMC+GTEX	SMR	-0.0282105	0.0209937	0.179025		35460606	10.1016/j.ajhg.2022.04.004	Jiang eet all Am J Hum Genet	BRAIN
QSOX2	Q6ZRP7	30249	CIS	BIP_PGC3_noukb	DECODE_Specific	+,NA		0.669977	0.669977	DECODE	DECODE	1.26547	2504.37	SCZ.Clozuk.2018	QSOX2	Transcriptome	BRAIN	SMR	PsychENCODE	SMR	-0.0404937	0.0163697	0.0134		30545856	10.1126/science.aat8127	Gandal et all science	BRAIN
QSOX2	Q6ZRP7	30249	CIS	BIP_PGC3_noukb	DECODE_Specific	+,NA		0.669977	0.669977	DECODE	DECODE	1.26547	2504.37	BD.PGC.ruderferCell2018	QSOX2	Transcriptome	BRAIN	SMR	PsychENCODE	SMR	0.0419031	0.0251811	0.0960977		30545856	10.1126/science.aat8127	Gandal et all science	BRAIN
QSOX2	Q6ZRP7	30249	CIS	BIP_PGC3_noukb	DECODE_Specific	+,NA		0.669977	0.669977	DECODE	DECODE	1.26547	2504.37	SCZ	QSOX2	Proteiome	BLOOD	SMR	eQTLGen	SMR	0.0551046	0.115001	0.63182		37415601	10.3389/fgene.2023.1191264	Gedik et all Front Genet	BLOOD
QSOX2	Q6ZRP7	30249	CIS	BIP_PGC3_noukb	DECODE_Specific	+,NA		0.669977	0.669977	DECODE	DECODE	1.26547	2504.37	MDD	QSOX2	Proteiome	BRAIN	SMR	BrainMeta	SMR	-0.00555466	0.00752013	0.460126		37415601	10.3389/fgene.2023.1191264	Gedik et all Front Genet	BRAIN
QSOX2	Q6ZRP7	30249	CIS	BIP_PGC3_noukb	DECODE_Specific	+,NA		0.669977	0.669977	DECODE	DECODE	1.26547	2504.37	BIP	QSOX2	Proteiome	BRAIN	SMR	BrainMeta	SMR	0.0063754	0.0168303	0.704832		37415601	10.3389/fgene.2023.1191264	Gedik et all Front Genet	BRAIN
QSOX2	Q6ZRP7	30249	CIS	BIP_PGC3_noukb	DECODE_Specific	+,NA		0.669977	0.669977	DECODE	DECODE	1.26547	2504.37	SCZ	QSOX2	Proteiome	BRAIN	SMR	BrainMeta	SMR	-0.0233655	0.0137717	0.0897658		37415601	10.3389/fgene.2023.1191264	Gedik et all Front Genet	BRAIN
QSOX2	Q6ZRP7	30249	CIS	BIP_PGC3_noukb	DECODE_Specific	+,NA		0.669977	0.669977	DECODE	DECODE	1.26547	2504.37	MDD	QSOX2	Proteiome	BLOOD	SMR	eQTLGen	SMR	0.0391991	0.0536437	0.464944		37415601	10.3389/fgene.2023.1191264	Gedik et all Front Genet	BLOOD
QSOX2	Q6ZRP7	30249	CIS	BIP_PGC3_noukb	DECODE_Specific	+,NA		0.669977	0.669977	DECODE	DECODE	1.26547	2504.37	BIP	QSOX2	Proteiome	BLOOD	SMR	eQTLGen	SMR	0.202346	0.128052	0.114063		37415601	10.3389/fgene.2023.1191264	Gedik et all Front Genet	BLOOD
QSOX2	Q6ZRP7	30249	CIS	BIP_PGC3_noukb	DECODE_Specific	+,NA		0.669977	0.669977	DECODE	DECODE	1.26547	2504.37	SCZ	QSOX2	Proteiome	BLOOD	SMR	deCODE	SMR	-0.0426295	0.0239207	0.0747297		37415601	10.3389/fgene.2023.1191264	Gedik et all Front Genet	BLOOD
QSOX2	Q6ZRP7	30249	CIS	BIP_PGC3_noukb	DECODE_Specific	+,NA		0.669977	0.669977	DECODE	DECODE	1.26547	2504.37	MDD	QSOX2	Proteiome	BLOOD	SMR	deCODE	SMR	0.00777047	0.0131507	0.554602		37415601	10.3389/fgene.2023.1191264	Gedik et all Front Genet	BLOOD
QSOX2	Q6ZRP7	30249	CIS	BIP_PGC3_noukb	DECODE_Specific	+,NA		0.669977	0.669977	DECODE	DECODE	1.26547	2504.37	BIP	QSOX2	Proteiome	BLOOD	SMR	deCODE	SMR	0.0511145	0.0296009	0.0842061		37415601	10.3389/fgene.2023.1191264	Gedik et all Front Genet	BLOOD
QSOX2	Q6ZRP7	30249	CIS	BIP_PGC3_noukb	DECODE_Specific	+,NA		0.669977	0.669977	DECODE	DECODE	1.26547	2504.37	SCZ	QSOX2	Transcriptome	BRAIN_DLPFC	TWAS	CMC	FUSION	-1.6009		0.109		31691811	10.1093/hmg/ddz253	Hall et al Hum Mol Genet	BRAIN
QSOX2	Q6ZRP7	30249	CIS	BIP_PGC3_noukb	DECODE_Specific	+,NA		0.669977	0.669977	DECODE	DECODE	1.26547	2504.37	SCZ.Clozuk.2018	QSOX2	Transcriptome	BRAIN	TWAS	PsychENCODE	FUSION	-2.2612		0.0237		30545856	10.1126/science.aat8127	Gandal et all science	BRAIN
QSOX2	Q6ZRP7	30249	CIS	BIP_PGC3_noukb	DECODE_Specific	+,NA		0.669977	0.669977	DECODE	DECODE	1.26547	2504.37	Schizophrenia	QSOX2	Transcriptome	brain caudate nucleus	TWAS	Gtex	Fusion			0.000702439		36319771	10.1038/s41593-022-01182-7	Benjamin KJM	brain caudate nucleus
QSOX2	Q6ZRP7	30249	TRANS	BIP_PGC3_noukb	DECODE_Specific	+,NA		0.845364	0.845364	DECODE	DECODE	1.32089	5757.77	SCZ	QSOX2	Proteome	PLASMA	MR	deCODE	TwoSampleMR	-0.0436223	0.0230126	0.0580149		37085628	10.1007/s00439-023-02562-0	Dang et al Human Genetics	BLOOD
QSOX2	Q6ZRP7	30249	TRANS	BIP_PGC3_noukb	DECODE_Specific	+,NA		0.845364	0.845364	DECODE	DECODE	1.32089	5757.77	BIP	QSOX2	Proteome	PLASMA	MR	deCODE	TwoSampleMR	0.0511145	0.0295876	0.084066		37085628	10.1007/s00439-023-02562-0	Dang et al Human Genetics	BLOOD
QSOX2	Q6ZRP7	30249	TRANS	BIP_PGC3_noukb	DECODE_Specific	+,NA		0.845364	0.845364	DECODE	DECODE	1.32089	5757.77	MDD	QSOX2	Proteome	PLASMA	MR	deCODE	TwoSampleMR	0.0179859	0.0105822	0.0892		37085628	10.1007/s00439-023-02562-0	Dang et al Human Genetics	BLOOD
QSOX2	Q6ZRP7	30249	TRANS	BIP_PGC3_noukb	DECODE_Specific	+,NA		0.845364	0.845364	DECODE	DECODE	1.32089	5757.77	Bipolar disorder	QSOX2	Proteome	PLASMA	MR	INTERVAL	TwoSampleMR	0.0479073	0.0277311	0.084066		36280454	https://doi.org/10.1016/j.biopsych.2022.08.015	Lu et al Biol Psychiatry	BLOOD
QSOX2	Q6ZRP7	30249	TRANS	BIP_PGC3_noukb	DECODE_Specific	+,NA		0.845364	0.845364	DECODE	DECODE	1.32089	5757.77	Bipolar disorder	QSOX2	Proteome	PLASMA	MR	FENLAND	TwoSampleMR	0.0505785	0.0263433	0.0548606		36280454	https://doi.org/10.1016/j.biopsych.2022.08.015	Lu et al Biol Psychiatry	BLOOD
QSOX2	Q6ZRP7	30249	TRANS	BIP_PGC3_noukb	DECODE_Specific	+,NA		0.845364	0.845364	DECODE	DECODE	1.32089	5757.77	Major depressive disorder	QSOX2	Proteome	PLASMA	MR	INTERVAL	TwoSampleMR	0.00728291	0.0123249	0.554581		36280454	https://doi.org/10.1016/j.biopsych.2022.08.015	Lu et al Biol Psychiatry	BLOOD
QSOX2	Q6ZRP7	30249	TRANS	BIP_PGC3_noukb	DECODE_Specific	+,NA		0.845364	0.845364	DECODE	DECODE	1.32089	5757.77	Major depressive disorder	QSOX2	Proteome	PLASMA	MR	FENLAND	TwoSampleMR	0.0098123	0.0117144	0.402241		36280454	https://doi.org/10.1016/j.biopsych.2022.08.015	Lu et al Biol Psychiatry	BLOOD
QSOX2	Q6ZRP7	30249	TRANS	BIP_PGC3_noukb	DECODE_Specific	+,NA		0.845364	0.845364	DECODE	DECODE	1.32089	5757.77	Schizophrenia	QSOX2	Proteome	PLASMA	MR	INTERVAL	TwoSampleMR	-0.0397769	0.022409	0.0758907		36280454	https://doi.org/10.1016/j.biopsych.2022.08.015	Lu et al Biol Psychiatry	BLOOD
QSOX2	Q6ZRP7	30249	TRANS	BIP_PGC3_noukb	DECODE_Specific	+,NA		0.845364	0.845364	DECODE	DECODE	1.32089	5757.77	Schizophrenia	QSOX2	Proteome	PLASMA	MR	FENLAND	TwoSampleMR	-0.027256	0.0321443	0.39648		36280454	https://doi.org/10.1016/j.biopsych.2022.08.015	Lu et al Biol Psychiatry	BLOOD
QSOX2	Q6ZRP7	30249	TRANS	BIP_PGC3_noukb	DECODE_Specific	+,NA		0.845364	0.845364	DECODE	DECODE	1.32089	5757.77	SCZ_PGC3	QSOX2	Transcriptome	DLPFC	MR	CMC+GTEX	MendelianRandomization			0.0102224		35460606	10.1016/j.ajhg.2022.04.004	Jiang eet all Am J Hum Genet	BRAIN
QSOX2	Q6ZRP7	30249	TRANS	BIP_PGC3_noukb	DECODE_Specific	+,NA		0.845364	0.845364	DECODE	DECODE	1.32089	5757.77	SCZ_PGC3	QSOX2	Transcriptome	DLPFC	MR	CMC+GTEX	MendelianRandomization			0.0107669		35460606	10.1016/j.ajhg.2022.04.004	Jiang eet all Am J Hum Genet	BRAIN
QSOX2	Q6ZRP7	30249	TRANS	BIP_PGC3_noukb	DECODE_Specific	+,NA		0.845364	0.845364	DECODE	DECODE	1.32089	5757.77	SCZ_PGC3	QSOX2	Transcriptome	DLPFC	MR	CMC+GTEX	MendelianRandomization			0.31505		35460606	10.1016/j.ajhg.2022.04.004	Jiang eet all Am J Hum Genet	BRAIN
QSOX2	Q6ZRP7	30249	TRANS	BIP_PGC3_noukb	DECODE_Specific	+,NA		0.845364	0.845364	DECODE	DECODE	1.32089	5757.77	SCZ_PGC3	QSOX2	Transcriptome	DLPFC	MR	CMC+GTEX	EMIC			0.021586		35460606	10.1016/j.ajhg.2022.04.004	Jiang eet all Am J Hum Genet	BRAIN
QSOX2	Q6ZRP7	30249	TRANS	BIP_PGC3_noukb	DECODE_Specific	+,NA		0.845364	0.845364	DECODE	DECODE	1.32089	5757.77	BIP_2019_Stahl_etall	QSOX2	Transcriptome	DLPFC	MR	CMC+GTEX	MendelianRandomization			0.322959		35460606	10.1016/j.ajhg.2022.04.004	Jiang eet all Am J Hum Genet	BRAIN
QSOX2	Q6ZRP7	30249	TRANS	BIP_PGC3_noukb	DECODE_Specific	+,NA		0.845364	0.845364	DECODE	DECODE	1.32089	5757.77	BIP_2019_Stahl_etall	QSOX2	Transcriptome	DLPFC	MR	CMC+GTEX	MendelianRandomization			0.330838		35460606	10.1016/j.ajhg.2022.04.004	Jiang eet all Am J Hum Genet	BRAIN
QSOX2	Q6ZRP7	30249	TRANS	BIP_PGC3_noukb	DECODE_Specific	+,NA		0.845364	0.845364	DECODE	DECODE	1.32089	5757.77	BIP_2019_Stahl_etall	QSOX2	Transcriptome	DLPFC	MR	CMC+GTEX	MendelianRandomization			0.270423		35460606	10.1016/j.ajhg.2022.04.004	Jiang eet all Am J Hum Genet	BRAIN
QSOX2	Q6ZRP7	30249	TRANS	BIP_PGC3_noukb	DECODE_Specific	+,NA		0.845364	0.845364	DECODE	DECODE	1.32089	5757.77	BIP_2019_Stahl_etall	QSOX2	Transcriptome	DLPFC	MR	CMC+GTEX	EMIC			0.627157		35460606	10.1016/j.ajhg.2022.04.004	Jiang eet all Am J Hum Genet	BRAIN
QSOX2	Q6ZRP7	30249	TRANS	BIP_PGC3_noukb	DECODE_Specific	+,NA		0.845364	0.845364	DECODE	DECODE	1.32089	5757.77	Deepression_Wray_tall	QSOX2	Transcriptome	BRAIN DLPFC	MR	PsychENCODE	TwoSampleMR	0.01	0.01	0.338		35296807	10.1038/s41380-022-01507-9	Deng et all Mol Psychiatry	BRAIN
QSOX2	Q6ZRP7	30249	TRANS	BIP_PGC3_noukb	DECODE_Specific	+,NA		0.845364	0.845364	DECODE	DECODE	1.32089	5757.77	SCZ_PGC3	QSOX2	Transcriptome	DLPFC	SMR	CMC+GTEX	SMR	-0.0249534	0.0184939	0.177246		35460606	10.1016/j.ajhg.2022.04.004	Jiang eet all Am J Hum Genet	BRAIN
QSOX2	Q6ZRP7	30249	TRANS	BIP_PGC3_noukb	DECODE_Specific	+,NA		0.845364	0.845364	DECODE	DECODE	1.32089	5757.77	SCZ_PGC3	QSOX2	Transcriptome_Transcriptlvel	DLPFC	SMR	CMC+GTEX	SMR	-0.0282105	0.0209937	0.179025		35460606	10.1016/j.ajhg.2022.04.004	Jiang eet all Am J Hum Genet	BRAIN
QSOX2	Q6ZRP7	30249	TRANS	BIP_PGC3_noukb	DECODE_Specific	+,NA		0.845364	0.845364	DECODE	DECODE	1.32089	5757.77	SCZ.Clozuk.2018	QSOX2	Transcriptome	BRAIN	SMR	PsychENCODE	SMR	-0.0404937	0.0163697	0.0134		30545856	10.1126/science.aat8127	Gandal et all science	BRAIN
QSOX2	Q6ZRP7	30249	TRANS	BIP_PGC3_noukb	DECODE_Specific	+,NA		0.845364	0.845364	DECODE	DECODE	1.32089	5757.77	BD.PGC.ruderferCell2018	QSOX2	Transcriptome	BRAIN	SMR	PsychENCODE	SMR	0.0419031	0.0251811	0.0960977		30545856	10.1126/science.aat8127	Gandal et all science	BRAIN
QSOX2	Q6ZRP7	30249	TRANS	BIP_PGC3_noukb	DECODE_Specific	+,NA		0.845364	0.845364	DECODE	DECODE	1.32089	5757.77	SCZ	QSOX2	Proteiome	BLOOD	SMR	eQTLGen	SMR	0.0551046	0.115001	0.63182		37415601	10.3389/fgene.2023.1191264	Gedik et all Front Genet	BLOOD
QSOX2	Q6ZRP7	30249	TRANS	BIP_PGC3_noukb	DECODE_Specific	+,NA		0.845364	0.845364	DECODE	DECODE	1.32089	5757.77	MDD	QSOX2	Proteiome	BRAIN	SMR	BrainMeta	SMR	-0.00555466	0.00752013	0.460126		37415601	10.3389/fgene.2023.1191264	Gedik et all Front Genet	BRAIN
QSOX2	Q6ZRP7	30249	TRANS	BIP_PGC3_noukb	DECODE_Specific	+,NA		0.845364	0.845364	DECODE	DECODE	1.32089	5757.77	BIP	QSOX2	Proteiome	BRAIN	SMR	BrainMeta	SMR	0.0063754	0.0168303	0.704832		37415601	10.3389/fgene.2023.1191264	Gedik et all Front Genet	BRAIN
QSOX2	Q6ZRP7	30249	TRANS	BIP_PGC3_noukb	DECODE_Specific	+,NA		0.845364	0.845364	DECODE	DECODE	1.32089	5757.77	SCZ	QSOX2	Proteiome	BRAIN	SMR	BrainMeta	SMR	-0.0233655	0.0137717	0.0897658		37415601	10.3389/fgene.2023.1191264	Gedik et all Front Genet	BRAIN
QSOX2	Q6ZRP7	30249	TRANS	BIP_PGC3_noukb	DECODE_Specific	+,NA		0.845364	0.845364	DECODE	DECODE	1.32089	5757.77	MDD	QSOX2	Proteiome	BLOOD	SMR	eQTLGen	SMR	0.0391991	0.0536437	0.464944		37415601	10.3389/fgene.2023.1191264	Gedik et all Front Genet	BLOOD
QSOX2	Q6ZRP7	30249	TRANS	BIP_PGC3_noukb	DECODE_Specific	+,NA		0.845364	0.845364	DECODE	DECODE	1.32089	5757.77	BIP	QSOX2	Proteiome	BLOOD	SMR	eQTLGen	SMR	0.202346	0.128052	0.114063		37415601	10.3389/fgene.2023.1191264	Gedik et all Front Genet	BLOOD
QSOX2	Q6ZRP7	30249	TRANS	BIP_PGC3_noukb	DECODE_Specific	+,NA		0.845364	0.845364	DECODE	DECODE	1.32089	5757.77	SCZ	QSOX2	Proteiome	BLOOD	SMR	deCODE	SMR	-0.0426295	0.0239207	0.0747297		37415601	10.3389/fgene.2023.1191264	Gedik et all Front Genet	BLOOD
QSOX2	Q6ZRP7	30249	TRANS	BIP_PGC3_noukb	DECODE_Specific	+,NA		0.845364	0.845364	DECODE	DECODE	1.32089	5757.77	MDD	QSOX2	Proteiome	BLOOD	SMR	deCODE	SMR	0.00777047	0.0131507	0.554602		37415601	10.3389/fgene.2023.1191264	Gedik et all Front Genet	BLOOD
QSOX2	Q6ZRP7	30249	TRANS	BIP_PGC3_noukb	DECODE_Specific	+,NA		0.845364	0.845364	DECODE	DECODE	1.32089	5757.77	BIP	QSOX2	Proteiome	BLOOD	SMR	deCODE	SMR	0.0511145	0.0296009	0.0842061		37415601	10.3389/fgene.2023.1191264	Gedik et all Front Genet	BLOOD
QSOX2	Q6ZRP7	30249	TRANS	BIP_PGC3_noukb	DECODE_Specific	+,NA		0.845364	0.845364	DECODE	DECODE	1.32089	5757.77	SCZ	QSOX2	Transcriptome	BRAIN_DLPFC	TWAS	CMC	FUSION	-1.6009		0.109		31691811	10.1093/hmg/ddz253	Hall et al Hum Mol Genet	BRAIN
QSOX2	Q6ZRP7	30249	TRANS	BIP_PGC3_noukb	DECODE_Specific	+,NA		0.845364	0.845364	DECODE	DECODE	1.32089	5757.77	SCZ.Clozuk.2018	QSOX2	Transcriptome	BRAIN	TWAS	PsychENCODE	FUSION	-2.2612		0.0237		30545856	10.1126/science.aat8127	Gandal et all science	BRAIN
QSOX2	Q6ZRP7	30249	TRANS	BIP_PGC3_noukb	DECODE_Specific	+,NA		0.845364	0.845364	DECODE	DECODE	1.32089	5757.77	Schizophrenia	QSOX2	Transcriptome	brain caudate nucleus	TWAS	Gtex	Fusion			0.000702439		36319771	10.1038/s41593-022-01182-7	Benjamin KJM	brain caudate nucleus
QSOX2	Q6ZRP7	30249	TRANS	Cognition_Meta	DECODE_Specific	-,NA		0.423586	0.423586	DECODE	DECODE	1.0028	2885.04	SCZ	QSOX2	Proteome	PLASMA	MR	deCODE	TwoSampleMR	-0.0436223	0.0230126	0.0580149		37085628	10.1007/s00439-023-02562-0	Dang et al Human Genetics	BLOOD
QSOX2	Q6ZRP7	30249	TRANS	Cognition_Meta	DECODE_Specific	-,NA		0.423586	0.423586	DECODE	DECODE	1.0028	2885.04	BIP	QSOX2	Proteome	PLASMA	MR	deCODE	TwoSampleMR	0.0511145	0.0295876	0.084066		37085628	10.1007/s00439-023-02562-0	Dang et al Human Genetics	BLOOD
QSOX2	Q6ZRP7	30249	TRANS	Cognition_Meta	DECODE_Specific	-,NA		0.423586	0.423586	DECODE	DECODE	1.0028	2885.04	MDD	QSOX2	Proteome	PLASMA	MR	deCODE	TwoSampleMR	0.0179859	0.0105822	0.0892		37085628	10.1007/s00439-023-02562-0	Dang et al Human Genetics	BLOOD
QSOX2	Q6ZRP7	30249	TRANS	Cognition_Meta	DECODE_Specific	-,NA		0.423586	0.423586	DECODE	DECODE	1.0028	2885.04	Bipolar disorder	QSOX2	Proteome	PLASMA	MR	INTERVAL	TwoSampleMR	0.0479073	0.0277311	0.084066		36280454	https://doi.org/10.1016/j.biopsych.2022.08.015	Lu et al Biol Psychiatry	BLOOD
QSOX2	Q6ZRP7	30249	TRANS	Cognition_Meta	DECODE_Specific	-,NA		0.423586	0.423586	DECODE	DECODE	1.0028	2885.04	Bipolar disorder	QSOX2	Proteome	PLASMA	MR	FENLAND	TwoSampleMR	0.0505785	0.0263433	0.0548606		36280454	https://doi.org/10.1016/j.biopsych.2022.08.015	Lu et al Biol Psychiatry	BLOOD
QSOX2	Q6ZRP7	30249	TRANS	Cognition_Meta	DECODE_Specific	-,NA		0.423586	0.423586	DECODE	DECODE	1.0028	2885.04	Major depressive disorder	QSOX2	Proteome	PLASMA	MR	INTERVAL	TwoSampleMR	0.00728291	0.0123249	0.554581		36280454	https://doi.org/10.1016/j.biopsych.2022.08.015	Lu et al Biol Psychiatry	BLOOD
QSOX2	Q6ZRP7	30249	TRANS	Cognition_Meta	DECODE_Specific	-,NA		0.423586	0.423586	DECODE	DECODE	1.0028	2885.04	Major depressive disorder	QSOX2	Proteome	PLASMA	MR	FENLAND	TwoSampleMR	0.0098123	0.0117144	0.402241		36280454	https://doi.org/10.1016/j.biopsych.2022.08.015	Lu et al Biol Psychiatry	BLOOD
QSOX2	Q6ZRP7	30249	TRANS	Cognition_Meta	DECODE_Specific	-,NA		0.423586	0.423586	DECODE	DECODE	1.0028	2885.04	Schizophrenia	QSOX2	Proteome	PLASMA	MR	INTERVAL	TwoSampleMR	-0.0397769	0.022409	0.0758907		36280454	https://doi.org/10.1016/j.biopsych.2022.08.015	Lu et al Biol Psychiatry	BLOOD
QSOX2	Q6ZRP7	30249	TRANS	Cognition_Meta	DECODE_Specific	-,NA		0.423586	0.423586	DECODE	DECODE	1.0028	2885.04	Schizophrenia	QSOX2	Proteome	PLASMA	MR	FENLAND	TwoSampleMR	-0.027256	0.0321443	0.39648		36280454	https://doi.org/10.1016/j.biopsych.2022.08.015	Lu et al Biol Psychiatry	BLOOD
QSOX2	Q6ZRP7	30249	TRANS	Cognition_Meta	DECODE_Specific	-,NA		0.423586	0.423586	DECODE	DECODE	1.0028	2885.04	SCZ_PGC3	QSOX2	Transcriptome	DLPFC	MR	CMC+GTEX	MendelianRandomization			0.0102224		35460606	10.1016/j.ajhg.2022.04.004	Jiang eet all Am J Hum Genet	BRAIN
QSOX2	Q6ZRP7	30249	TRANS	Cognition_Meta	DECODE_Specific	-,NA		0.423586	0.423586	DECODE	DECODE	1.0028	2885.04	SCZ_PGC3	QSOX2	Transcriptome	DLPFC	MR	CMC+GTEX	MendelianRandomization			0.0107669		35460606	10.1016/j.ajhg.2022.04.004	Jiang eet all Am J Hum Genet	BRAIN
QSOX2	Q6ZRP7	30249	TRANS	Cognition_Meta	DECODE_Specific	-,NA		0.423586	0.423586	DECODE	DECODE	1.0028	2885.04	SCZ_PGC3	QSOX2	Transcriptome	DLPFC	MR	CMC+GTEX	MendelianRandomization			0.31505		35460606	10.1016/j.ajhg.2022.04.004	Jiang eet all Am J Hum Genet	BRAIN
QSOX2	Q6ZRP7	30249	TRANS	Cognition_Meta	DECODE_Specific	-,NA		0.423586	0.423586	DECODE	DECODE	1.0028	2885.04	SCZ_PGC3	QSOX2	Transcriptome	DLPFC	MR	CMC+GTEX	EMIC			0.021586		35460606	10.1016/j.ajhg.2022.04.004	Jiang eet all Am J Hum Genet	BRAIN
QSOX2	Q6ZRP7	30249	TRANS	Cognition_Meta	DECODE_Specific	-,NA		0.423586	0.423586	DECODE	DECODE	1.0028	2885.04	BIP_2019_Stahl_etall	QSOX2	Transcriptome	DLPFC	MR	CMC+GTEX	MendelianRandomization			0.322959		35460606	10.1016/j.ajhg.2022.04.004	Jiang eet all Am J Hum Genet	BRAIN
QSOX2	Q6ZRP7	30249	TRANS	Cognition_Meta	DECODE_Specific	-,NA		0.423586	0.423586	DECODE	DECODE	1.0028	2885.04	BIP_2019_Stahl_etall	QSOX2	Transcriptome	DLPFC	MR	CMC+GTEX	MendelianRandomization			0.330838		35460606	10.1016/j.ajhg.2022.04.004	Jiang eet all Am J Hum Genet	BRAIN
QSOX2	Q6ZRP7	30249	TRANS	Cognition_Meta	DECODE_Specific	-,NA		0.423586	0.423586	DECODE	DECODE	1.0028	2885.04	BIP_2019_Stahl_etall	QSOX2	Transcriptome	DLPFC	MR	CMC+GTEX	MendelianRandomization			0.270423		35460606	10.1016/j.ajhg.2022.04.004	Jiang eet all Am J Hum Genet	BRAIN
QSOX2	Q6ZRP7	30249	TRANS	Cognition_Meta	DECODE_Specific	-,NA		0.423586	0.423586	DECODE	DECODE	1.0028	2885.04	BIP_2019_Stahl_etall	QSOX2	Transcriptome	DLPFC	MR	CMC+GTEX	EMIC			0.627157		35460606	10.1016/j.ajhg.2022.04.004	Jiang eet all Am J Hum Genet	BRAIN
QSOX2	Q6ZRP7	30249	TRANS	Cognition_Meta	DECODE_Specific	-,NA		0.423586	0.423586	DECODE	DECODE	1.0028	2885.04	Deepression_Wray_tall	QSOX2	Transcriptome	BRAIN DLPFC	MR	PsychENCODE	TwoSampleMR	0.01	0.01	0.338		35296807	10.1038/s41380-022-01507-9	Deng et all Mol Psychiatry	BRAIN
QSOX2	Q6ZRP7	30249	TRANS	Cognition_Meta	DECODE_Specific	-,NA		0.423586	0.423586	DECODE	DECODE	1.0028	2885.04	SCZ_PGC3	QSOX2	Transcriptome	DLPFC	SMR	CMC+GTEX	SMR	-0.0249534	0.0184939	0.177246		35460606	10.1016/j.ajhg.2022.04.004	Jiang eet all Am J Hum Genet	BRAIN
QSOX2	Q6ZRP7	30249	TRANS	Cognition_Meta	DECODE_Specific	-,NA		0.423586	0.423586	DECODE	DECODE	1.0028	2885.04	SCZ_PGC3	QSOX2	Transcriptome_Transcriptlvel	DLPFC	SMR	CMC+GTEX	SMR	-0.0282105	0.0209937	0.179025		35460606	10.1016/j.ajhg.2022.04.004	Jiang eet all Am J Hum Genet	BRAIN
QSOX2	Q6ZRP7	30249	TRANS	Cognition_Meta	DECODE_Specific	-,NA		0.423586	0.423586	DECODE	DECODE	1.0028	2885.04	SCZ.Clozuk.2018	QSOX2	Transcriptome	BRAIN	SMR	PsychENCODE	SMR	-0.0404937	0.0163697	0.0134		30545856	10.1126/science.aat8127	Gandal et all science	BRAIN
QSOX2	Q6ZRP7	30249	TRANS	Cognition_Meta	DECODE_Specific	-,NA		0.423586	0.423586	DECODE	DECODE	1.0028	2885.04	BD.PGC.ruderferCell2018	QSOX2	Transcriptome	BRAIN	SMR	PsychENCODE	SMR	0.0419031	0.0251811	0.0960977		30545856	10.1126/science.aat8127	Gandal et all science	BRAIN
QSOX2	Q6ZRP7	30249	TRANS	Cognition_Meta	DECODE_Specific	-,NA		0.423586	0.423586	DECODE	DECODE	1.0028	2885.04	SCZ	QSOX2	Proteiome	BLOOD	SMR	eQTLGen	SMR	0.0551046	0.115001	0.63182		37415601	10.3389/fgene.2023.1191264	Gedik et all Front Genet	BLOOD
QSOX2	Q6ZRP7	30249	TRANS	Cognition_Meta	DECODE_Specific	-,NA		0.423586	0.423586	DECODE	DECODE	1.0028	2885.04	MDD	QSOX2	Proteiome	BRAIN	SMR	BrainMeta	SMR	-0.00555466	0.00752013	0.460126		37415601	10.3389/fgene.2023.1191264	Gedik et all Front Genet	BRAIN
QSOX2	Q6ZRP7	30249	TRANS	Cognition_Meta	DECODE_Specific	-,NA		0.423586	0.423586	DECODE	DECODE	1.0028	2885.04	BIP	QSOX2	Proteiome	BRAIN	SMR	BrainMeta	SMR	0.0063754	0.0168303	0.704832		37415601	10.3389/fgene.2023.1191264	Gedik et all Front Genet	BRAIN
QSOX2	Q6ZRP7	30249	TRANS	Cognition_Meta	DECODE_Specific	-,NA		0.423586	0.423586	DECODE	DECODE	1.0028	2885.04	SCZ	QSOX2	Proteiome	BRAIN	SMR	BrainMeta	SMR	-0.0233655	0.0137717	0.0897658		37415601	10.3389/fgene.2023.1191264	Gedik et all Front Genet	BRAIN
QSOX2	Q6ZRP7	30249	TRANS	Cognition_Meta	DECODE_Specific	-,NA		0.423586	0.423586	DECODE	DECODE	1.0028	2885.04	MDD	QSOX2	Proteiome	BLOOD	SMR	eQTLGen	SMR	0.0391991	0.0536437	0.464944		37415601	10.3389/fgene.2023.1191264	Gedik et all Front Genet	BLOOD
QSOX2	Q6ZRP7	30249	TRANS	Cognition_Meta	DECODE_Specific	-,NA		0.423586	0.423586	DECODE	DECODE	1.0028	2885.04	BIP	QSOX2	Proteiome	BLOOD	SMR	eQTLGen	SMR	0.202346	0.128052	0.114063		37415601	10.3389/fgene.2023.1191264	Gedik et all Front Genet	BLOOD
QSOX2	Q6ZRP7	30249	TRANS	Cognition_Meta	DECODE_Specific	-,NA		0.423586	0.423586	DECODE	DECODE	1.0028	2885.04	SCZ	QSOX2	Proteiome	BLOOD	SMR	deCODE	SMR	-0.0426295	0.0239207	0.0747297		37415601	10.3389/fgene.2023.1191264	Gedik et all Front Genet	BLOOD
QSOX2	Q6ZRP7	30249	TRANS	Cognition_Meta	DECODE_Specific	-,NA		0.423586	0.423586	DECODE	DECODE	1.0028	2885.04	MDD	QSOX2	Proteiome	BLOOD	SMR	deCODE	SMR	0.00777047	0.0131507	0.554602		37415601	10.3389/fgene.2023.1191264	Gedik et all Front Genet	BLOOD
QSOX2	Q6ZRP7	30249	TRANS	Cognition_Meta	DECODE_Specific	-,NA		0.423586	0.423586	DECODE	DECODE	1.0028	2885.04	BIP	QSOX2	Proteiome	BLOOD	SMR	deCODE	SMR	0.0511145	0.0296009	0.0842061		37415601	10.3389/fgene.2023.1191264	Gedik et all Front Genet	BLOOD
QSOX2	Q6ZRP7	30249	TRANS	Cognition_Meta	DECODE_Specific	-,NA		0.423586	0.423586	DECODE	DECODE	1.0028	2885.04	SCZ	QSOX2	Transcriptome	BRAIN_DLPFC	TWAS	CMC	FUSION	-1.6009		0.109		31691811	10.1093/hmg/ddz253	Hall et al Hum Mol Genet	BRAIN
QSOX2	Q6ZRP7	30249	TRANS	Cognition_Meta	DECODE_Specific	-,NA		0.423586	0.423586	DECODE	DECODE	1.0028	2885.04	SCZ.Clozuk.2018	QSOX2	Transcriptome	BRAIN	TWAS	PsychENCODE	FUSION	-2.2612		0.0237		30545856	10.1126/science.aat8127	Gandal et all science	BRAIN
QSOX2	Q6ZRP7	30249	TRANS	Cognition_Meta	DECODE_Specific	-,NA		0.423586	0.423586	DECODE	DECODE	1.0028	2885.04	Schizophrenia	QSOX2	Transcriptome	brain caudate nucleus	TWAS	Gtex	Fusion			0.000702439		36319771	10.1038/s41593-022-01182-7	Benjamin KJM	brain caudate nucleus
QSOX2	Q6ZRP7	30249	TRANS	Depression_iPSYCH_2023	DECODE_Specific	-,NA		0.202298	0.202298	DECODE	DECODE	1.371	1377.85	SCZ	QSOX2	Proteome	PLASMA	MR	deCODE	TwoSampleMR	-0.0436223	0.0230126	0.0580149		37085628	10.1007/s00439-023-02562-0	Dang et al Human Genetics	BLOOD
QSOX2	Q6ZRP7	30249	TRANS	Depression_iPSYCH_2023	DECODE_Specific	-,NA		0.202298	0.202298	DECODE	DECODE	1.371	1377.85	BIP	QSOX2	Proteome	PLASMA	MR	deCODE	TwoSampleMR	0.0511145	0.0295876	0.084066		37085628	10.1007/s00439-023-02562-0	Dang et al Human Genetics	BLOOD
QSOX2	Q6ZRP7	30249	TRANS	Depression_iPSYCH_2023	DECODE_Specific	-,NA		0.202298	0.202298	DECODE	DECODE	1.371	1377.85	MDD	QSOX2	Proteome	PLASMA	MR	deCODE	TwoSampleMR	0.0179859	0.0105822	0.0892		37085628	10.1007/s00439-023-02562-0	Dang et al Human Genetics	BLOOD
QSOX2	Q6ZRP7	30249	TRANS	Depression_iPSYCH_2023	DECODE_Specific	-,NA		0.202298	0.202298	DECODE	DECODE	1.371	1377.85	Bipolar disorder	QSOX2	Proteome	PLASMA	MR	INTERVAL	TwoSampleMR	0.0479073	0.0277311	0.084066		36280454	https://doi.org/10.1016/j.biopsych.2022.08.015	Lu et al Biol Psychiatry	BLOOD
QSOX2	Q6ZRP7	30249	TRANS	Depression_iPSYCH_2023	DECODE_Specific	-,NA		0.202298	0.202298	DECODE	DECODE	1.371	1377.85	Bipolar disorder	QSOX2	Proteome	PLASMA	MR	FENLAND	TwoSampleMR	0.0505785	0.0263433	0.0548606		36280454	https://doi.org/10.1016/j.biopsych.2022.08.015	Lu et al Biol Psychiatry	BLOOD
QSOX2	Q6ZRP7	30249	TRANS	Depression_iPSYCH_2023	DECODE_Specific	-,NA		0.202298	0.202298	DECODE	DECODE	1.371	1377.85	Major depressive disorder	QSOX2	Proteome	PLASMA	MR	INTERVAL	TwoSampleMR	0.00728291	0.0123249	0.554581		36280454	https://doi.org/10.1016/j.biopsych.2022.08.015	Lu et al Biol Psychiatry	BLOOD
QSOX2	Q6ZRP7	30249	TRANS	Depression_iPSYCH_2023	DECODE_Specific	-,NA		0.202298	0.202298	DECODE	DECODE	1.371	1377.85	Major depressive disorder	QSOX2	Proteome	PLASMA	MR	FENLAND	TwoSampleMR	0.0098123	0.0117144	0.402241		36280454	https://doi.org/10.1016/j.biopsych.2022.08.015	Lu et al Biol Psychiatry	BLOOD
QSOX2	Q6ZRP7	30249	TRANS	Depression_iPSYCH_2023	DECODE_Specific	-,NA		0.202298	0.202298	DECODE	DECODE	1.371	1377.85	Schizophrenia	QSOX2	Proteome	PLASMA	MR	INTERVAL	TwoSampleMR	-0.0397769	0.022409	0.0758907		36280454	https://doi.org/10.1016/j.biopsych.2022.08.015	Lu et al Biol Psychiatry	BLOOD
QSOX2	Q6ZRP7	30249	TRANS	Depression_iPSYCH_2023	DECODE_Specific	-,NA		0.202298	0.202298	DECODE	DECODE	1.371	1377.85	Schizophrenia	QSOX2	Proteome	PLASMA	MR	FENLAND	TwoSampleMR	-0.027256	0.0321443	0.39648		36280454	https://doi.org/10.1016/j.biopsych.2022.08.015	Lu et al Biol Psychiatry	BLOOD
QSOX2	Q6ZRP7	30249	TRANS	Depression_iPSYCH_2023	DECODE_Specific	-,NA		0.202298	0.202298	DECODE	DECODE	1.371	1377.85	SCZ_PGC3	QSOX2	Transcriptome	DLPFC	MR	CMC+GTEX	MendelianRandomization			0.0102224		35460606	10.1016/j.ajhg.2022.04.004	Jiang eet all Am J Hum Genet	BRAIN
QSOX2	Q6ZRP7	30249	TRANS	Depression_iPSYCH_2023	DECODE_Specific	-,NA		0.202298	0.202298	DECODE	DECODE	1.371	1377.85	SCZ_PGC3	QSOX2	Transcriptome	DLPFC	MR	CMC+GTEX	MendelianRandomization			0.0107669		35460606	10.1016/j.ajhg.2022.04.004	Jiang eet all Am J Hum Genet	BRAIN
QSOX2	Q6ZRP7	30249	TRANS	Depression_iPSYCH_2023	DECODE_Specific	-,NA		0.202298	0.202298	DECODE	DECODE	1.371	1377.85	SCZ_PGC3	QSOX2	Transcriptome	DLPFC	MR	CMC+GTEX	MendelianRandomization			0.31505		35460606	10.1016/j.ajhg.2022.04.004	Jiang eet all Am J Hum Genet	BRAIN
QSOX2	Q6ZRP7	30249	TRANS	Depression_iPSYCH_2023	DECODE_Specific	-,NA		0.202298	0.202298	DECODE	DECODE	1.371	1377.85	SCZ_PGC3	QSOX2	Transcriptome	DLPFC	MR	CMC+GTEX	EMIC			0.021586		35460606	10.1016/j.ajhg.2022.04.004	Jiang eet all Am J Hum Genet	BRAIN
QSOX2	Q6ZRP7	30249	TRANS	Depression_iPSYCH_2023	DECODE_Specific	-,NA		0.202298	0.202298	DECODE	DECODE	1.371	1377.85	BIP_2019_Stahl_etall	QSOX2	Transcriptome	DLPFC	MR	CMC+GTEX	MendelianRandomization			0.322959		35460606	10.1016/j.ajhg.2022.04.004	Jiang eet all Am J Hum Genet	BRAIN
QSOX2	Q6ZRP7	30249	TRANS	Depression_iPSYCH_2023	DECODE_Specific	-,NA		0.202298	0.202298	DECODE	DECODE	1.371	1377.85	BIP_2019_Stahl_etall	QSOX2	Transcriptome	DLPFC	MR	CMC+GTEX	MendelianRandomization			0.330838		35460606	10.1016/j.ajhg.2022.04.004	Jiang eet all Am J Hum Genet	BRAIN
QSOX2	Q6ZRP7	30249	TRANS	Depression_iPSYCH_2023	DECODE_Specific	-,NA		0.202298	0.202298	DECODE	DECODE	1.371	1377.85	BIP_2019_Stahl_etall	QSOX2	Transcriptome	DLPFC	MR	CMC+GTEX	MendelianRandomization			0.270423		35460606	10.1016/j.ajhg.2022.04.004	Jiang eet all Am J Hum Genet	BRAIN
QSOX2	Q6ZRP7	30249	TRANS	Depression_iPSYCH_2023	DECODE_Specific	-,NA		0.202298	0.202298	DECODE	DECODE	1.371	1377.85	BIP_2019_Stahl_etall	QSOX2	Transcriptome	DLPFC	MR	CMC+GTEX	EMIC			0.627157		35460606	10.1016/j.ajhg.2022.04.004	Jiang eet all Am J Hum Genet	BRAIN
QSOX2	Q6ZRP7	30249	TRANS	Depression_iPSYCH_2023	DECODE_Specific	-,NA		0.202298	0.202298	DECODE	DECODE	1.371	1377.85	Deepression_Wray_tall	QSOX2	Transcriptome	BRAIN DLPFC	MR	PsychENCODE	TwoSampleMR	0.01	0.01	0.338		35296807	10.1038/s41380-022-01507-9	Deng et all Mol Psychiatry	BRAIN
QSOX2	Q6ZRP7	30249	TRANS	Depression_iPSYCH_2023	DECODE_Specific	-,NA		0.202298	0.202298	DECODE	DECODE	1.371	1377.85	SCZ_PGC3	QSOX2	Transcriptome	DLPFC	SMR	CMC+GTEX	SMR	-0.0249534	0.0184939	0.177246		35460606	10.1016/j.ajhg.2022.04.004	Jiang eet all Am J Hum Genet	BRAIN
QSOX2	Q6ZRP7	30249	TRANS	Depression_iPSYCH_2023	DECODE_Specific	-,NA		0.202298	0.202298	DECODE	DECODE	1.371	1377.85	SCZ_PGC3	QSOX2	Transcriptome_Transcriptlvel	DLPFC	SMR	CMC+GTEX	SMR	-0.0282105	0.0209937	0.179025		35460606	10.1016/j.ajhg.2022.04.004	Jiang eet all Am J Hum Genet	BRAIN
QSOX2	Q6ZRP7	30249	TRANS	Depression_iPSYCH_2023	DECODE_Specific	-,NA		0.202298	0.202298	DECODE	DECODE	1.371	1377.85	SCZ.Clozuk.2018	QSOX2	Transcriptome	BRAIN	SMR	PsychENCODE	SMR	-0.0404937	0.0163697	0.0134		30545856	10.1126/science.aat8127	Gandal et all science	BRAIN
QSOX2	Q6ZRP7	30249	TRANS	Depression_iPSYCH_2023	DECODE_Specific	-,NA		0.202298	0.202298	DECODE	DECODE	1.371	1377.85	BD.PGC.ruderferCell2018	QSOX2	Transcriptome	BRAIN	SMR	PsychENCODE	SMR	0.0419031	0.0251811	0.0960977		30545856	10.1126/science.aat8127	Gandal et all science	BRAIN
QSOX2	Q6ZRP7	30249	TRANS	Depression_iPSYCH_2023	DECODE_Specific	-,NA		0.202298	0.202298	DECODE	DECODE	1.371	1377.85	SCZ	QSOX2	Proteiome	BLOOD	SMR	eQTLGen	SMR	0.0551046	0.115001	0.63182		37415601	10.3389/fgene.2023.1191264	Gedik et all Front Genet	BLOOD
QSOX2	Q6ZRP7	30249	TRANS	Depression_iPSYCH_2023	DECODE_Specific	-,NA		0.202298	0.202298	DECODE	DECODE	1.371	1377.85	MDD	QSOX2	Proteiome	BRAIN	SMR	BrainMeta	SMR	-0.00555466	0.00752013	0.460126		37415601	10.3389/fgene.2023.1191264	Gedik et all Front Genet	BRAIN
QSOX2	Q6ZRP7	30249	TRANS	Depression_iPSYCH_2023	DECODE_Specific	-,NA		0.202298	0.202298	DECODE	DECODE	1.371	1377.85	BIP	QSOX2	Proteiome	BRAIN	SMR	BrainMeta	SMR	0.0063754	0.0168303	0.704832		37415601	10.3389/fgene.2023.1191264	Gedik et all Front Genet	BRAIN
QSOX2	Q6ZRP7	30249	TRANS	Depression_iPSYCH_2023	DECODE_Specific	-,NA		0.202298	0.202298	DECODE	DECODE	1.371	1377.85	SCZ	QSOX2	Proteiome	BRAIN	SMR	BrainMeta	SMR	-0.0233655	0.0137717	0.0897658		37415601	10.3389/fgene.2023.1191264	Gedik et all Front Genet	BRAIN
QSOX2	Q6ZRP7	30249	TRANS	Depression_iPSYCH_2023	DECODE_Specific	-,NA		0.202298	0.202298	DECODE	DECODE	1.371	1377.85	MDD	QSOX2	Proteiome	BLOOD	SMR	eQTLGen	SMR	0.0391991	0.0536437	0.464944		37415601	10.3389/fgene.2023.1191264	Gedik et all Front Genet	BLOOD
QSOX2	Q6ZRP7	30249	TRANS	Depression_iPSYCH_2023	DECODE_Specific	-,NA		0.202298	0.202298	DECODE	DECODE	1.371	1377.85	BIP	QSOX2	Proteiome	BLOOD	SMR	eQTLGen	SMR	0.202346	0.128052	0.114063		37415601	10.3389/fgene.2023.1191264	Gedik et all Front Genet	BLOOD
QSOX2	Q6ZRP7	30249	TRANS	Depression_iPSYCH_2023	DECODE_Specific	-,NA		0.202298	0.202298	DECODE	DECODE	1.371	1377.85	SCZ	QSOX2	Proteiome	BLOOD	SMR	deCODE	SMR	-0.0426295	0.0239207	0.0747297		37415601	10.3389/fgene.2023.1191264	Gedik et all Front Genet	BLOOD
QSOX2	Q6ZRP7	30249	TRANS	Depression_iPSYCH_2023	DECODE_Specific	-,NA		0.202298	0.202298	DECODE	DECODE	1.371	1377.85	MDD	QSOX2	Proteiome	BLOOD	SMR	deCODE	SMR	0.00777047	0.0131507	0.554602		37415601	10.3389/fgene.2023.1191264	Gedik et all Front Genet	BLOOD
QSOX2	Q6ZRP7	30249	TRANS	Depression_iPSYCH_2023	DECODE_Specific	-,NA		0.202298	0.202298	DECODE	DECODE	1.371	1377.85	BIP	QSOX2	Proteiome	BLOOD	SMR	deCODE	SMR	0.0511145	0.0296009	0.0842061		37415601	10.3389/fgene.2023.1191264	Gedik et all Front Genet	BLOOD
QSOX2	Q6ZRP7	30249	TRANS	Depression_iPSYCH_2023	DECODE_Specific	-,NA		0.202298	0.202298	DECODE	DECODE	1.371	1377.85	SCZ	QSOX2	Transcriptome	BRAIN_DLPFC	TWAS	CMC	FUSION	-1.6009		0.109		31691811	10.1093/hmg/ddz253	Hall et al Hum Mol Genet	BRAIN
QSOX2	Q6ZRP7	30249	TRANS	Depression_iPSYCH_2023	DECODE_Specific	-,NA		0.202298	0.202298	DECODE	DECODE	1.371	1377.85	SCZ.Clozuk.2018	QSOX2	Transcriptome	BRAIN	TWAS	PsychENCODE	FUSION	-2.2612		0.0237		30545856	10.1126/science.aat8127	Gandal et all science	BRAIN
QSOX2	Q6ZRP7	30249	TRANS	Depression_iPSYCH_2023	DECODE_Specific	-,NA		0.202298	0.202298	DECODE	DECODE	1.371	1377.85	Schizophrenia	QSOX2	Transcriptome	brain caudate nucleus	TWAS	Gtex	Fusion			0.000702439		36319771	10.1038/s41593-022-01182-7	Benjamin KJM	brain caudate nucleus
QSOX2	Q6ZRP7	30249	TRANS	PGC3_SCZ_NoUKB	DECODE_Specific	-,NA		0.298243	0.298243	DECODE	DECODE	0.754581	2031.33	SCZ	QSOX2	Proteome	PLASMA	MR	deCODE	TwoSampleMR	-0.0436223	0.0230126	0.0580149		37085628	10.1007/s00439-023-02562-0	Dang et al Human Genetics	BLOOD
QSOX2	Q6ZRP7	30249	TRANS	PGC3_SCZ_NoUKB	DECODE_Specific	-,NA		0.298243	0.298243	DECODE	DECODE	0.754581	2031.33	BIP	QSOX2	Proteome	PLASMA	MR	deCODE	TwoSampleMR	0.0511145	0.0295876	0.084066		37085628	10.1007/s00439-023-02562-0	Dang et al Human Genetics	BLOOD
QSOX2	Q6ZRP7	30249	TRANS	PGC3_SCZ_NoUKB	DECODE_Specific	-,NA		0.298243	0.298243	DECODE	DECODE	0.754581	2031.33	MDD	QSOX2	Proteome	PLASMA	MR	deCODE	TwoSampleMR	0.0179859	0.0105822	0.0892		37085628	10.1007/s00439-023-02562-0	Dang et al Human Genetics	BLOOD
QSOX2	Q6ZRP7	30249	TRANS	PGC3_SCZ_NoUKB	DECODE_Specific	-,NA		0.298243	0.298243	DECODE	DECODE	0.754581	2031.33	Bipolar disorder	QSOX2	Proteome	PLASMA	MR	INTERVAL	TwoSampleMR	0.0479073	0.0277311	0.084066		36280454	https://doi.org/10.1016/j.biopsych.2022.08.015	Lu et al Biol Psychiatry	BLOOD
QSOX2	Q6ZRP7	30249	TRANS	PGC3_SCZ_NoUKB	DECODE_Specific	-,NA		0.298243	0.298243	DECODE	DECODE	0.754581	2031.33	Bipolar disorder	QSOX2	Proteome	PLASMA	MR	FENLAND	TwoSampleMR	0.0505785	0.0263433	0.0548606		36280454	https://doi.org/10.1016/j.biopsych.2022.08.015	Lu et al Biol Psychiatry	BLOOD
QSOX2	Q6ZRP7	30249	TRANS	PGC3_SCZ_NoUKB	DECODE_Specific	-,NA		0.298243	0.298243	DECODE	DECODE	0.754581	2031.33	Major depressive disorder	QSOX2	Proteome	PLASMA	MR	INTERVAL	TwoSampleMR	0.00728291	0.0123249	0.554581		36280454	https://doi.org/10.1016/j.biopsych.2022.08.015	Lu et al Biol Psychiatry	BLOOD
QSOX2	Q6ZRP7	30249	TRANS	PGC3_SCZ_NoUKB	DECODE_Specific	-,NA		0.298243	0.298243	DECODE	DECODE	0.754581	2031.33	Major depressive disorder	QSOX2	Proteome	PLASMA	MR	FENLAND	TwoSampleMR	0.0098123	0.0117144	0.402241		36280454	https://doi.org/10.1016/j.biopsych.2022.08.015	Lu et al Biol Psychiatry	BLOOD
QSOX2	Q6ZRP7	30249	TRANS	PGC3_SCZ_NoUKB	DECODE_Specific	-,NA		0.298243	0.298243	DECODE	DECODE	0.754581	2031.33	Schizophrenia	QSOX2	Proteome	PLASMA	MR	INTERVAL	TwoSampleMR	-0.0397769	0.022409	0.0758907		36280454	https://doi.org/10.1016/j.biopsych.2022.08.015	Lu et al Biol Psychiatry	BLOOD
QSOX2	Q6ZRP7	30249	TRANS	PGC3_SCZ_NoUKB	DECODE_Specific	-,NA		0.298243	0.298243	DECODE	DECODE	0.754581	2031.33	Schizophrenia	QSOX2	Proteome	PLASMA	MR	FENLAND	TwoSampleMR	-0.027256	0.0321443	0.39648		36280454	https://doi.org/10.1016/j.biopsych.2022.08.015	Lu et al Biol Psychiatry	BLOOD
QSOX2	Q6ZRP7	30249	TRANS	PGC3_SCZ_NoUKB	DECODE_Specific	-,NA		0.298243	0.298243	DECODE	DECODE	0.754581	2031.33	SCZ_PGC3	QSOX2	Transcriptome	DLPFC	MR	CMC+GTEX	MendelianRandomization			0.0102224		35460606	10.1016/j.ajhg.2022.04.004	Jiang eet all Am J Hum Genet	BRAIN
QSOX2	Q6ZRP7	30249	TRANS	PGC3_SCZ_NoUKB	DECODE_Specific	-,NA		0.298243	0.298243	DECODE	DECODE	0.754581	2031.33	SCZ_PGC3	QSOX2	Transcriptome	DLPFC	MR	CMC+GTEX	MendelianRandomization			0.0107669		35460606	10.1016/j.ajhg.2022.04.004	Jiang eet all Am J Hum Genet	BRAIN
QSOX2	Q6ZRP7	30249	TRANS	PGC3_SCZ_NoUKB	DECODE_Specific	-,NA		0.298243	0.298243	DECODE	DECODE	0.754581	2031.33	SCZ_PGC3	QSOX2	Transcriptome	DLPFC	MR	CMC+GTEX	MendelianRandomization			0.31505		35460606	10.1016/j.ajhg.2022.04.004	Jiang eet all Am J Hum Genet	BRAIN
QSOX2	Q6ZRP7	30249	TRANS	PGC3_SCZ_NoUKB	DECODE_Specific	-,NA		0.298243	0.298243	DECODE	DECODE	0.754581	2031.33	SCZ_PGC3	QSOX2	Transcriptome	DLPFC	MR	CMC+GTEX	EMIC			0.021586		35460606	10.1016/j.ajhg.2022.04.004	Jiang eet all Am J Hum Genet	BRAIN
QSOX2	Q6ZRP7	30249	TRANS	PGC3_SCZ_NoUKB	DECODE_Specific	-,NA		0.298243	0.298243	DECODE	DECODE	0.754581	2031.33	BIP_2019_Stahl_etall	QSOX2	Transcriptome	DLPFC	MR	CMC+GTEX	MendelianRandomization			0.322959		35460606	10.1016/j.ajhg.2022.04.004	Jiang eet all Am J Hum Genet	BRAIN
QSOX2	Q6ZRP7	30249	TRANS	PGC3_SCZ_NoUKB	DECODE_Specific	-,NA		0.298243	0.298243	DECODE	DECODE	0.754581	2031.33	BIP_2019_Stahl_etall	QSOX2	Transcriptome	DLPFC	MR	CMC+GTEX	MendelianRandomization			0.330838		35460606	10.1016/j.ajhg.2022.04.004	Jiang eet all Am J Hum Genet	BRAIN
QSOX2	Q6ZRP7	30249	TRANS	PGC3_SCZ_NoUKB	DECODE_Specific	-,NA		0.298243	0.298243	DECODE	DECODE	0.754581	2031.33	BIP_2019_Stahl_etall	QSOX2	Transcriptome	DLPFC	MR	CMC+GTEX	MendelianRandomization			0.270423		35460606	10.1016/j.ajhg.2022.04.004	Jiang eet all Am J Hum Genet	BRAIN
QSOX2	Q6ZRP7	30249	TRANS	PGC3_SCZ_NoUKB	DECODE_Specific	-,NA		0.298243	0.298243	DECODE	DECODE	0.754581	2031.33	BIP_2019_Stahl_etall	QSOX2	Transcriptome	DLPFC	MR	CMC+GTEX	EMIC			0.627157		35460606	10.1016/j.ajhg.2022.04.004	Jiang eet all Am J Hum Genet	BRAIN
QSOX2	Q6ZRP7	30249	TRANS	PGC3_SCZ_NoUKB	DECODE_Specific	-,NA		0.298243	0.298243	DECODE	DECODE	0.754581	2031.33	Deepression_Wray_tall	QSOX2	Transcriptome	BRAIN DLPFC	MR	PsychENCODE	TwoSampleMR	0.01	0.01	0.338		35296807	10.1038/s41380-022-01507-9	Deng et all Mol Psychiatry	BRAIN
QSOX2	Q6ZRP7	30249	TRANS	PGC3_SCZ_NoUKB	DECODE_Specific	-,NA		0.298243	0.298243	DECODE	DECODE	0.754581	2031.33	SCZ_PGC3	QSOX2	Transcriptome	DLPFC	SMR	CMC+GTEX	SMR	-0.0249534	0.0184939	0.177246		35460606	10.1016/j.ajhg.2022.04.004	Jiang eet all Am J Hum Genet	BRAIN
QSOX2	Q6ZRP7	30249	TRANS	PGC3_SCZ_NoUKB	DECODE_Specific	-,NA		0.298243	0.298243	DECODE	DECODE	0.754581	2031.33	SCZ_PGC3	QSOX2	Transcriptome_Transcriptlvel	DLPFC	SMR	CMC+GTEX	SMR	-0.0282105	0.0209937	0.179025		35460606	10.1016/j.ajhg.2022.04.004	Jiang eet all Am J Hum Genet	BRAIN
QSOX2	Q6ZRP7	30249	TRANS	PGC3_SCZ_NoUKB	DECODE_Specific	-,NA		0.298243	0.298243	DECODE	DECODE	0.754581	2031.33	SCZ.Clozuk.2018	QSOX2	Transcriptome	BRAIN	SMR	PsychENCODE	SMR	-0.0404937	0.0163697	0.0134		30545856	10.1126/science.aat8127	Gandal et all science	BRAIN
QSOX2	Q6ZRP7	30249	TRANS	PGC3_SCZ_NoUKB	DECODE_Specific	-,NA		0.298243	0.298243	DECODE	DECODE	0.754581	2031.33	BD.PGC.ruderferCell2018	QSOX2	Transcriptome	BRAIN	SMR	PsychENCODE	SMR	0.0419031	0.0251811	0.0960977		30545856	10.1126/science.aat8127	Gandal et all science	BRAIN
QSOX2	Q6ZRP7	30249	TRANS	PGC3_SCZ_NoUKB	DECODE_Specific	-,NA		0.298243	0.298243	DECODE	DECODE	0.754581	2031.33	SCZ	QSOX2	Proteiome	BLOOD	SMR	eQTLGen	SMR	0.0551046	0.115001	0.63182		37415601	10.3389/fgene.2023.1191264	Gedik et all Front Genet	BLOOD
QSOX2	Q6ZRP7	30249	TRANS	PGC3_SCZ_NoUKB	DECODE_Specific	-,NA		0.298243	0.298243	DECODE	DECODE	0.754581	2031.33	MDD	QSOX2	Proteiome	BRAIN	SMR	BrainMeta	SMR	-0.00555466	0.00752013	0.460126		37415601	10.3389/fgene.2023.1191264	Gedik et all Front Genet	BRAIN
QSOX2	Q6ZRP7	30249	TRANS	PGC3_SCZ_NoUKB	DECODE_Specific	-,NA		0.298243	0.298243	DECODE	DECODE	0.754581	2031.33	BIP	QSOX2	Proteiome	BRAIN	SMR	BrainMeta	SMR	0.0063754	0.0168303	0.704832		37415601	10.3389/fgene.2023.1191264	Gedik et all Front Genet	BRAIN
QSOX2	Q6ZRP7	30249	TRANS	PGC3_SCZ_NoUKB	DECODE_Specific	-,NA		0.298243	0.298243	DECODE	DECODE	0.754581	2031.33	SCZ	QSOX2	Proteiome	BRAIN	SMR	BrainMeta	SMR	-0.0233655	0.0137717	0.0897658		37415601	10.3389/fgene.2023.1191264	Gedik et all Front Genet	BRAIN
QSOX2	Q6ZRP7	30249	TRANS	PGC3_SCZ_NoUKB	DECODE_Specific	-,NA		0.298243	0.298243	DECODE	DECODE	0.754581	2031.33	MDD	QSOX2	Proteiome	BLOOD	SMR	eQTLGen	SMR	0.0391991	0.0536437	0.464944		37415601	10.3389/fgene.2023.1191264	Gedik et all Front Genet	BLOOD
QSOX2	Q6ZRP7	30249	TRANS	PGC3_SCZ_NoUKB	DECODE_Specific	-,NA		0.298243	0.298243	DECODE	DECODE	0.754581	2031.33	BIP	QSOX2	Proteiome	BLOOD	SMR	eQTLGen	SMR	0.202346	0.128052	0.114063		37415601	10.3389/fgene.2023.1191264	Gedik et all Front Genet	BLOOD
QSOX2	Q6ZRP7	30249	TRANS	PGC3_SCZ_NoUKB	DECODE_Specific	-,NA		0.298243	0.298243	DECODE	DECODE	0.754581	2031.33	SCZ	QSOX2	Proteiome	BLOOD	SMR	deCODE	SMR	-0.0426295	0.0239207	0.0747297		37415601	10.3389/fgene.2023.1191264	Gedik et all Front Genet	BLOOD
QSOX2	Q6ZRP7	30249	TRANS	PGC3_SCZ_NoUKB	DECODE_Specific	-,NA		0.298243	0.298243	DECODE	DECODE	0.754581	2031.33	MDD	QSOX2	Proteiome	BLOOD	SMR	deCODE	SMR	0.00777047	0.0131507	0.554602		37415601	10.3389/fgene.2023.1191264	Gedik et all Front Genet	BLOOD
QSOX2	Q6ZRP7	30249	TRANS	PGC3_SCZ_NoUKB	DECODE_Specific	-,NA		0.298243	0.298243	DECODE	DECODE	0.754581	2031.33	BIP	QSOX2	Proteiome	BLOOD	SMR	deCODE	SMR	0.0511145	0.0296009	0.0842061		37415601	10.3389/fgene.2023.1191264	Gedik et all Front Genet	BLOOD
QSOX2	Q6ZRP7	30249	TRANS	PGC3_SCZ_NoUKB	DECODE_Specific	-,NA		0.298243	0.298243	DECODE	DECODE	0.754581	2031.33	SCZ	QSOX2	Transcriptome	BRAIN_DLPFC	TWAS	CMC	FUSION	-1.6009		0.109		31691811	10.1093/hmg/ddz253	Hall et al Hum Mol Genet	BRAIN
QSOX2	Q6ZRP7	30249	TRANS	PGC3_SCZ_NoUKB	DECODE_Specific	-,NA		0.298243	0.298243	DECODE	DECODE	0.754581	2031.33	SCZ.Clozuk.2018	QSOX2	Transcriptome	BRAIN	TWAS	PsychENCODE	FUSION	-2.2612		0.0237		30545856	10.1126/science.aat8127	Gandal et all science	BRAIN
QSOX2	Q6ZRP7	30249	TRANS	PGC3_SCZ_NoUKB	DECODE_Specific	-,NA		0.298243	0.298243	DECODE	DECODE	0.754581	2031.33	Schizophrenia	QSOX2	Transcriptome	brain caudate nucleus	TWAS	Gtex	Fusion			0.000702439		36319771	10.1038/s41593-022-01182-7	Benjamin KJM	brain caudate nucleus
RAB10	P61026	9759	TRANS	BIP_PGC3_noukb	UKBB-PPP_Specific	NA,-		0.0560232	0.0560232	UKBB_PPP	UKBB_PPP	0.304771	381.574	MDD	RAB10	Proteiome	BLOOD	SMR	eQTLGen	SMR	0.02624	0.0323249	0.41693		37415601	10.3389/fgene.2023.1191264	Gedik et all Front Genet	BLOOD
RAB10	P61026	9759	TRANS	BIP_PGC3_noukb	UKBB-PPP_Specific	NA,-		0.0560232	0.0560232	UKBB_PPP	UKBB_PPP	0.304771	381.574	BIP	RAB10	Proteiome	BLOOD	SMR	eQTLGen	SMR	0.0280876	0.0700264	0.688346		37415601	10.3389/fgene.2023.1191264	Gedik et all Front Genet	BLOOD
RAB10	P61026	9759	TRANS	Cognition_Meta	UKBB-PPP_Specific	NA,+		0.401344	0.401344	UKBB_PPP	UKBB_PPP	0.98294	2733.56	MDD	RAB10	Proteiome	BLOOD	SMR	eQTLGen	SMR	0.02624	0.0323249	0.41693		37415601	10.3389/fgene.2023.1191264	Gedik et all Front Genet	BLOOD
RAB10	P61026	9759	TRANS	Cognition_Meta	UKBB-PPP_Specific	NA,+		0.401344	0.401344	UKBB_PPP	UKBB_PPP	0.98294	2733.56	BIP	RAB10	Proteiome	BLOOD	SMR	eQTLGen	SMR	0.0280876	0.0700264	0.688346		37415601	10.3389/fgene.2023.1191264	Gedik et all Front Genet	BLOOD
RAB10	P61026	9759	TRANS	Depression_iPSYCH_2023	UKBB-PPP_Specific	NA,-		0.751946	0.751946	UKBB_PPP	UKBB_PPP	1.402	5121.5	MDD	RAB10	Proteiome	BLOOD	SMR	eQTLGen	SMR	0.02624	0.0323249	0.41693		37415601	10.3389/fgene.2023.1191264	Gedik et all Front Genet	BLOOD
RAB10	P61026	9759	TRANS	Depression_iPSYCH_2023	UKBB-PPP_Specific	NA,-		0.751946	0.751946	UKBB_PPP	UKBB_PPP	1.402	5121.5	BIP	RAB10	Proteiome	BLOOD	SMR	eQTLGen	SMR	0.0280876	0.0700264	0.688346		37415601	10.3389/fgene.2023.1191264	Gedik et all Front Genet	BLOOD
RAB10	P61026	9759	TRANS	PGC3_SCZ_NoUKB	UKBB-PPP_Specific	NA,+		0.981314	0.981314	UKBB_PPP	UKBB_PPP	1.44388	6683.73	MDD	RAB10	Proteiome	BLOOD	SMR	eQTLGen	SMR	0.02624	0.0323249	0.41693		37415601	10.3389/fgene.2023.1191264	Gedik et all Front Genet	BLOOD
RAB10	P61026	9759	TRANS	PGC3_SCZ_NoUKB	UKBB-PPP_Specific	NA,+		0.981314	0.981314	UKBB_PPP	UKBB_PPP	1.44388	6683.73	BIP	RAB10	Proteiome	BLOOD	SMR	eQTLGen	SMR	0.0280876	0.0700264	0.688346		37415601	10.3389/fgene.2023.1191264	Gedik et all Front Genet	BLOOD
RAB11A	P62491	9760	TRANS	BIP_PGC3_noukb	DECODE_Specific	-,NA		0.0204813	0.0204813	DECODE	DECODE	0.20014	139.498	SCZ	RAB11A	Proteiome	BLOOD	SMR	eQTLGen	SMR	-0.0846027	0.110001	0.441828		37415601	10.3389/fgene.2023.1191264	Gedik et all Front Genet	BLOOD
RAB11A	P62491	9760	TRANS	BIP_PGC3_noukb	DECODE_Specific	-,NA		0.0204813	0.0204813	DECODE	DECODE	0.20014	139.498	MDD	RAB11A	Proteiome	BLOOD	SMR	eQTLGen	SMR	0.00302503	0.052939	0.954432		37415601	10.3389/fgene.2023.1191264	Gedik et all Front Genet	BLOOD
RAB11A	P62491	9760	TRANS	BIP_PGC3_noukb	DECODE_Specific	-,NA		0.0204813	0.0204813	DECODE	DECODE	0.20014	139.498	BIP	RAB11A	Proteiome	BLOOD	SMR	eQTLGen	SMR	0.0113524	0.117226	0.922852		37415601	10.3389/fgene.2023.1191264	Gedik et all Front Genet	BLOOD
RAB11A	P62491	9760	TRANS	BIP_PGC3_noukb	DECODE_Specific	-,NA		0.0204813	0.0204813	DECODE	DECODE	0.20014	139.498	SCZ.Clozuk.2018	RAB11A	Transcriptome	BRAIN	TWAS	PsychENCODE	FUSION	0.35264		0.724		30545856	10.1126/science.aat8127	Gandal et all science	BRAIN
RAB11A	P62491	9760	TRANS	BIP_PGC3_noukb	DECODE_Specific	-,NA		0.0204813	0.0204813	DECODE	DECODE	0.20014	139.498	BD.PGC.ruderferCell2018	RAB11A	Transcriptome	BRAIN	TWAS	PsychENCODE	FUSION	0.02637		0.979		30545856	10.1126/science.aat8127	Gandal et all science	BRAIN
RAB11A	P62491	9760	TRANS	Cognition_Meta	DECODE_Specific	+,NA		0.855398	0.855398	DECODE	DECODE	1.37994	5826.11	SCZ	RAB11A	Proteiome	BLOOD	SMR	eQTLGen	SMR	-0.0846027	0.110001	0.441828		37415601	10.3389/fgene.2023.1191264	Gedik et all Front Genet	BLOOD
RAB11A	P62491	9760	TRANS	Cognition_Meta	DECODE_Specific	+,NA		0.855398	0.855398	DECODE	DECODE	1.37994	5826.11	MDD	RAB11A	Proteiome	BLOOD	SMR	eQTLGen	SMR	0.00302503	0.052939	0.954432		37415601	10.3389/fgene.2023.1191264	Gedik et all Front Genet	BLOOD
RAB11A	P62491	9760	TRANS	Cognition_Meta	DECODE_Specific	+,NA		0.855398	0.855398	DECODE	DECODE	1.37994	5826.11	BIP	RAB11A	Proteiome	BLOOD	SMR	eQTLGen	SMR	0.0113524	0.117226	0.922852		37415601	10.3389/fgene.2023.1191264	Gedik et all Front Genet	BLOOD
RAB11A	P62491	9760	TRANS	Cognition_Meta	DECODE_Specific	+,NA		0.855398	0.855398	DECODE	DECODE	1.37994	5826.11	SCZ.Clozuk.2018	RAB11A	Transcriptome	BRAIN	TWAS	PsychENCODE	FUSION	0.35264		0.724		30545856	10.1126/science.aat8127	Gandal et all science	BRAIN
RAB11A	P62491	9760	TRANS	Cognition_Meta	DECODE_Specific	+,NA		0.855398	0.855398	DECODE	DECODE	1.37994	5826.11	BD.PGC.ruderferCell2018	RAB11A	Transcriptome	BRAIN	TWAS	PsychENCODE	FUSION	0.02637		0.979		30545856	10.1126/science.aat8127	Gandal et all science	BRAIN
RAB11A	P62491	9760	TRANS	Depression_iPSYCH_2023	DECODE_Specific	+,NA		0.302553	0.302553	DECODE	DECODE	1.48251	2060.69	SCZ	RAB11A	Proteiome	BLOOD	SMR	eQTLGen	SMR	-0.0846027	0.110001	0.441828		37415601	10.3389/fgene.2023.1191264	Gedik et all Front Genet	BLOOD
RAB11A	P62491	9760	TRANS	Depression_iPSYCH_2023	DECODE_Specific	+,NA		0.302553	0.302553	DECODE	DECODE	1.48251	2060.69	MDD	RAB11A	Proteiome	BLOOD	SMR	eQTLGen	SMR	0.00302503	0.052939	0.954432		37415601	10.3389/fgene.2023.1191264	Gedik et all Front Genet	BLOOD
RAB11A	P62491	9760	TRANS	Depression_iPSYCH_2023	DECODE_Specific	+,NA		0.302553	0.302553	DECODE	DECODE	1.48251	2060.69	BIP	RAB11A	Proteiome	BLOOD	SMR	eQTLGen	SMR	0.0113524	0.117226	0.922852		37415601	10.3389/fgene.2023.1191264	Gedik et all Front Genet	BLOOD
RAB11A	P62491	9760	TRANS	Depression_iPSYCH_2023	DECODE_Specific	+,NA		0.302553	0.302553	DECODE	DECODE	1.48251	2060.69	SCZ.Clozuk.2018	RAB11A	Transcriptome	BRAIN	TWAS	PsychENCODE	FUSION	0.35264		0.724		30545856	10.1126/science.aat8127	Gandal et all science	BRAIN
RAB11A	P62491	9760	TRANS	Depression_iPSYCH_2023	DECODE_Specific	+,NA		0.302553	0.302553	DECODE	DECODE	1.48251	2060.69	BD.PGC.ruderferCell2018	RAB11A	Transcriptome	BRAIN	TWAS	PsychENCODE	FUSION	0.02637		0.979		30545856	10.1126/science.aat8127	Gandal et all science	BRAIN
RAB11A	P62491	9760	TRANS	PGC3_SCZ_NoUKB	DECODE_Specific	-,NA		0.213767	0.213767	DECODE	DECODE	0.628928	1455.97	SCZ	RAB11A	Proteiome	BLOOD	SMR	eQTLGen	SMR	-0.0846027	0.110001	0.441828		37415601	10.3389/fgene.2023.1191264	Gedik et all Front Genet	BLOOD
RAB11A	P62491	9760	TRANS	PGC3_SCZ_NoUKB	DECODE_Specific	-,NA		0.213767	0.213767	DECODE	DECODE	0.628928	1455.97	MDD	RAB11A	Proteiome	BLOOD	SMR	eQTLGen	SMR	0.00302503	0.052939	0.954432		37415601	10.3389/fgene.2023.1191264	Gedik et all Front Genet	BLOOD
RAB11A	P62491	9760	TRANS	PGC3_SCZ_NoUKB	DECODE_Specific	-,NA		0.213767	0.213767	DECODE	DECODE	0.628928	1455.97	BIP	RAB11A	Proteiome	BLOOD	SMR	eQTLGen	SMR	0.0113524	0.117226	0.922852		37415601	10.3389/fgene.2023.1191264	Gedik et all Front Genet	BLOOD
RAB11A	P62491	9760	TRANS	PGC3_SCZ_NoUKB	DECODE_Specific	-,NA		0.213767	0.213767	DECODE	DECODE	0.628928	1455.97	SCZ.Clozuk.2018	RAB11A	Transcriptome	BRAIN	TWAS	PsychENCODE	FUSION	0.35264		0.724		30545856	10.1126/science.aat8127	Gandal et all science	BRAIN
RAB11A	P62491	9760	TRANS	PGC3_SCZ_NoUKB	DECODE_Specific	-,NA		0.213767	0.213767	DECODE	DECODE	0.628928	1455.97	BD.PGC.ruderferCell2018	RAB11A	Transcriptome	BRAIN	TWAS	PsychENCODE	FUSION	0.02637		0.979		30545856	10.1126/science.aat8127	Gandal et all science	BRAIN
RAB11FIP3	O75154	17224	CIS	BIP_PGC3_noukb	UKBB-PPP_Specific	NA,+		0.0402765	0.0402765	UKBB_PPP	UKBB_PPP	0.411349	150.554	SCZ_PGC3	RAB11FIP3	Transcriptome_Transcriptlvel	DLPFC	SMR	CMC+GTEX	SMR	-0.0133266	0.0380805	0.726369		35460606	10.1016/j.ajhg.2022.04.004	Jiang eet all Am J Hum Genet	BRAIN
RAB11FIP3	O75154	17224	CIS	BIP_PGC3_noukb	UKBB-PPP_Specific	NA,+		0.0402765	0.0402765	UKBB_PPP	UKBB_PPP	0.411349	150.554	SCZ	RAB11FIP3	Proteiome	BLOOD	SMR	eQTLGen	SMR	-0.0384759	0.0757682	0.611586		37415601	10.3389/fgene.2023.1191264	Gedik et all Front Genet	BLOOD
RAB11FIP3	O75154	17224	CIS	BIP_PGC3_noukb	UKBB-PPP_Specific	NA,+		0.0402765	0.0402765	UKBB_PPP	UKBB_PPP	0.411349	150.554	MDD	RAB11FIP3	Proteiome	BLOOD	SMR	eQTLGen	SMR	-0.0477405	0.0479404	0.319333		37415601	10.3389/fgene.2023.1191264	Gedik et all Front Genet	BLOOD
RAB11FIP3	O75154	17224	CIS	BIP_PGC3_noukb	UKBB-PPP_Specific	NA,+		0.0402765	0.0402765	UKBB_PPP	UKBB_PPP	0.411349	150.554	BIP	RAB11FIP3	Proteiome	BLOOD	SMR	eQTLGen	SMR	-0.1578	0.101177	0.118843		37415601	10.3389/fgene.2023.1191264	Gedik et all Front Genet	BLOOD
RAB11FIP3	O75154	17224	CIS	PGC3_SCZ_NoUKB	UKBB-PPP_Specific	NA,+		0.0512421	0.0512421	UKBB_PPP	UKBB_PPP	0.417305	191.543	SCZ_PGC3	RAB11FIP3	Transcriptome_Transcriptlvel	DLPFC	SMR	CMC+GTEX	SMR	-0.0133266	0.0380805	0.726369		35460606	10.1016/j.ajhg.2022.04.004	Jiang eet all Am J Hum Genet	BRAIN
RAB11FIP3	O75154	17224	CIS	PGC3_SCZ_NoUKB	UKBB-PPP_Specific	NA,+		0.0512421	0.0512421	UKBB_PPP	UKBB_PPP	0.417305	191.543	SCZ	RAB11FIP3	Proteiome	BLOOD	SMR	eQTLGen	SMR	-0.0384759	0.0757682	0.611586		37415601	10.3389/fgene.2023.1191264	Gedik et all Front Genet	BLOOD
RAB11FIP3	O75154	17224	CIS	PGC3_SCZ_NoUKB	UKBB-PPP_Specific	NA,+		0.0512421	0.0512421	UKBB_PPP	UKBB_PPP	0.417305	191.543	MDD	RAB11FIP3	Proteiome	BLOOD	SMR	eQTLGen	SMR	-0.0477405	0.0479404	0.319333		37415601	10.3389/fgene.2023.1191264	Gedik et all Front Genet	BLOOD
RAB11FIP3	O75154	17224	CIS	PGC3_SCZ_NoUKB	UKBB-PPP_Specific	NA,+		0.0512421	0.0512421	UKBB_PPP	UKBB_PPP	0.417305	191.543	BIP	RAB11FIP3	Proteiome	BLOOD	SMR	eQTLGen	SMR	-0.1578	0.101177	0.118843		37415601	10.3389/fgene.2023.1191264	Gedik et all Front Genet	BLOOD
RAB11FIP3	O75154	17224	CIS	Depression_iPSYCH_2023	UKBB-PPP_Specific	NA,+		0.427226	0.427226	UKBB_PPP	UKBB_PPP	1.15806	1596.97	SCZ_PGC3	RAB11FIP3	Transcriptome_Transcriptlvel	DLPFC	SMR	CMC+GTEX	SMR	-0.0133266	0.0380805	0.726369		35460606	10.1016/j.ajhg.2022.04.004	Jiang eet all Am J Hum Genet	BRAIN
RAB11FIP3	O75154	17224	CIS	Depression_iPSYCH_2023	UKBB-PPP_Specific	NA,+		0.427226	0.427226	UKBB_PPP	UKBB_PPP	1.15806	1596.97	SCZ	RAB11FIP3	Proteiome	BLOOD	SMR	eQTLGen	SMR	-0.0384759	0.0757682	0.611586		37415601	10.3389/fgene.2023.1191264	Gedik et all Front Genet	BLOOD
RAB11FIP3	O75154	17224	CIS	Depression_iPSYCH_2023	UKBB-PPP_Specific	NA,+		0.427226	0.427226	UKBB_PPP	UKBB_PPP	1.15806	1596.97	MDD	RAB11FIP3	Proteiome	BLOOD	SMR	eQTLGen	SMR	-0.0477405	0.0479404	0.319333		37415601	10.3389/fgene.2023.1191264	Gedik et all Front Genet	BLOOD
RAB11FIP3	O75154	17224	CIS	Depression_iPSYCH_2023	UKBB-PPP_Specific	NA,+		0.427226	0.427226	UKBB_PPP	UKBB_PPP	1.15806	1596.97	BIP	RAB11FIP3	Proteiome	BLOOD	SMR	eQTLGen	SMR	-0.1578	0.101177	0.118843		37415601	10.3389/fgene.2023.1191264	Gedik et all Front Genet	BLOOD
RAB11FIP3	O75154	17224	CIS	Cognition_Meta	UKBB-PPP_Specific	NA,+		0.689097	0.689097	UKBB_PPP	UKBB_PPP	1.32095	2575.85	SCZ_PGC3	RAB11FIP3	Transcriptome_Transcriptlvel	DLPFC	SMR	CMC+GTEX	SMR	-0.0133266	0.0380805	0.726369		35460606	10.1016/j.ajhg.2022.04.004	Jiang eet all Am J Hum Genet	BRAIN
RAB11FIP3	O75154	17224	CIS	Cognition_Meta	UKBB-PPP_Specific	NA,+		0.689097	0.689097	UKBB_PPP	UKBB_PPP	1.32095	2575.85	SCZ	RAB11FIP3	Proteiome	BLOOD	SMR	eQTLGen	SMR	-0.0384759	0.0757682	0.611586		37415601	10.3389/fgene.2023.1191264	Gedik et all Front Genet	BLOOD
RAB11FIP3	O75154	17224	CIS	Cognition_Meta	UKBB-PPP_Specific	NA,+		0.689097	0.689097	UKBB_PPP	UKBB_PPP	1.32095	2575.85	MDD	RAB11FIP3	Proteiome	BLOOD	SMR	eQTLGen	SMR	-0.0477405	0.0479404	0.319333		37415601	10.3389/fgene.2023.1191264	Gedik et all Front Genet	BLOOD
RAB11FIP3	O75154	17224	CIS	Cognition_Meta	UKBB-PPP_Specific	NA,+		0.689097	0.689097	UKBB_PPP	UKBB_PPP	1.32095	2575.85	BIP	RAB11FIP3	Proteiome	BLOOD	SMR	eQTLGen	SMR	-0.1578	0.101177	0.118843		37415601	10.3389/fgene.2023.1191264	Gedik et all Front Genet	BLOOD
RAB11FIP3	O75154	17224	TRANS	BIP_PGC3_noukb	UKBB-PPP_Specific	NA,+		0.914228	0.914228	UKBB_PPP	UKBB_PPP	1.38466	6226.81	SCZ_PGC3	RAB11FIP3	Transcriptome_Transcriptlvel	DLPFC	SMR	CMC+GTEX	SMR	-0.0133266	0.0380805	0.726369		35460606	10.1016/j.ajhg.2022.04.004	Jiang eet all Am J Hum Genet	BRAIN
RAB11FIP3	O75154	17224	TRANS	BIP_PGC3_noukb	UKBB-PPP_Specific	NA,+		0.914228	0.914228	UKBB_PPP	UKBB_PPP	1.38466	6226.81	SCZ	RAB11FIP3	Proteiome	BLOOD	SMR	eQTLGen	SMR	-0.0384759	0.0757682	0.611586		37415601	10.3389/fgene.2023.1191264	Gedik et all Front Genet	BLOOD
RAB11FIP3	O75154	17224	TRANS	BIP_PGC3_noukb	UKBB-PPP_Specific	NA,+		0.914228	0.914228	UKBB_PPP	UKBB_PPP	1.38466	6226.81	MDD	RAB11FIP3	Proteiome	BLOOD	SMR	eQTLGen	SMR	-0.0477405	0.0479404	0.319333		37415601	10.3389/fgene.2023.1191264	Gedik et all Front Genet	BLOOD
RAB11FIP3	O75154	17224	TRANS	BIP_PGC3_noukb	UKBB-PPP_Specific	NA,+		0.914228	0.914228	UKBB_PPP	UKBB_PPP	1.38466	6226.81	BIP	RAB11FIP3	Proteiome	BLOOD	SMR	eQTLGen	SMR	-0.1578	0.101177	0.118843		37415601	10.3389/fgene.2023.1191264	Gedik et all Front Genet	BLOOD
RAB11FIP3	O75154	17224	TRANS	Cognition_Meta	UKBB-PPP_Specific	NA,+		0.235015	0.235015	UKBB_PPP	UKBB_PPP	0.765147	1600.69	SCZ_PGC3	RAB11FIP3	Transcriptome_Transcriptlvel	DLPFC	SMR	CMC+GTEX	SMR	-0.0133266	0.0380805	0.726369		35460606	10.1016/j.ajhg.2022.04.004	Jiang eet all Am J Hum Genet	BRAIN
RAB11FIP3	O75154	17224	TRANS	Cognition_Meta	UKBB-PPP_Specific	NA,+		0.235015	0.235015	UKBB_PPP	UKBB_PPP	0.765147	1600.69	SCZ	RAB11FIP3	Proteiome	BLOOD	SMR	eQTLGen	SMR	-0.0384759	0.0757682	0.611586		37415601	10.3389/fgene.2023.1191264	Gedik et all Front Genet	BLOOD
RAB11FIP3	O75154	17224	TRANS	Cognition_Meta	UKBB-PPP_Specific	NA,+		0.235015	0.235015	UKBB_PPP	UKBB_PPP	0.765147	1600.69	MDD	RAB11FIP3	Proteiome	BLOOD	SMR	eQTLGen	SMR	-0.0477405	0.0479404	0.319333		37415601	10.3389/fgene.2023.1191264	Gedik et all Front Genet	BLOOD
RAB11FIP3	O75154	17224	TRANS	Cognition_Meta	UKBB-PPP_Specific	NA,+		0.235015	0.235015	UKBB_PPP	UKBB_PPP	0.765147	1600.69	BIP	RAB11FIP3	Proteiome	BLOOD	SMR	eQTLGen	SMR	-0.1578	0.101177	0.118843		37415601	10.3389/fgene.2023.1191264	Gedik et all Front Genet	BLOOD
RAB11FIP3	O75154	17224	TRANS	Depression_iPSYCH_2023	UKBB-PPP_Specific	NA,-		0.594693	0.594693	UKBB_PPP	UKBB_PPP	1.42622	4050.46	SCZ_PGC3	RAB11FIP3	Transcriptome_Transcriptlvel	DLPFC	SMR	CMC+GTEX	SMR	-0.0133266	0.0380805	0.726369		35460606	10.1016/j.ajhg.2022.04.004	Jiang eet all Am J Hum Genet	BRAIN
RAB11FIP3	O75154	17224	TRANS	Depression_iPSYCH_2023	UKBB-PPP_Specific	NA,-		0.594693	0.594693	UKBB_PPP	UKBB_PPP	1.42622	4050.46	SCZ	RAB11FIP3	Proteiome	BLOOD	SMR	eQTLGen	SMR	-0.0384759	0.0757682	0.611586		37415601	10.3389/fgene.2023.1191264	Gedik et all Front Genet	BLOOD
RAB11FIP3	O75154	17224	TRANS	Depression_iPSYCH_2023	UKBB-PPP_Specific	NA,-		0.594693	0.594693	UKBB_PPP	UKBB_PPP	1.42622	4050.46	MDD	RAB11FIP3	Proteiome	BLOOD	SMR	eQTLGen	SMR	-0.0477405	0.0479404	0.319333		37415601	10.3389/fgene.2023.1191264	Gedik et all Front Genet	BLOOD
RAB11FIP3	O75154	17224	TRANS	Depression_iPSYCH_2023	UKBB-PPP_Specific	NA,-		0.594693	0.594693	UKBB_PPP	UKBB_PPP	1.42622	4050.46	BIP	RAB11FIP3	Proteiome	BLOOD	SMR	eQTLGen	SMR	-0.1578	0.101177	0.118843		37415601	10.3389/fgene.2023.1191264	Gedik et all Front Genet	BLOOD
RAB11FIP3	O75154	17224	TRANS	PGC3_SCZ_NoUKB	UKBB-PPP_Specific	NA,+		0.339756	0.339756	UKBB_PPP	UKBB_PPP	0.805458	2314.08	SCZ_PGC3	RAB11FIP3	Transcriptome_Transcriptlvel	DLPFC	SMR	CMC+GTEX	SMR	-0.0133266	0.0380805	0.726369		35460606	10.1016/j.ajhg.2022.04.004	Jiang eet all Am J Hum Genet	BRAIN
RAB11FIP3	O75154	17224	TRANS	PGC3_SCZ_NoUKB	UKBB-PPP_Specific	NA,+		0.339756	0.339756	UKBB_PPP	UKBB_PPP	0.805458	2314.08	SCZ	RAB11FIP3	Proteiome	BLOOD	SMR	eQTLGen	SMR	-0.0384759	0.0757682	0.611586		37415601	10.3389/fgene.2023.1191264	Gedik et all Front Genet	BLOOD
RAB11FIP3	O75154	17224	TRANS	PGC3_SCZ_NoUKB	UKBB-PPP_Specific	NA,+		0.339756	0.339756	UKBB_PPP	UKBB_PPP	0.805458	2314.08	MDD	RAB11FIP3	Proteiome	BLOOD	SMR	eQTLGen	SMR	-0.0477405	0.0479404	0.319333		37415601	10.3389/fgene.2023.1191264	Gedik et all Front Genet	BLOOD
RAB11FIP3	O75154	17224	TRANS	PGC3_SCZ_NoUKB	UKBB-PPP_Specific	NA,+		0.339756	0.339756	UKBB_PPP	UKBB_PPP	0.805458	2314.08	BIP	RAB11FIP3	Proteiome	BLOOD	SMR	eQTLGen	SMR	-0.1578	0.101177	0.118843		37415601	10.3389/fgene.2023.1191264	Gedik et all Front Genet	BLOOD
RAB13	P51153	9762	TRANS	BIP_PGC3_noukb	DECODE_Specific	+,NA		0.011176	0.011176	DECODE	DECODE	0.162648	76.1195	SCZ_PGC3	RAB13	Transcriptome_Transcriptlvel	DLPFC	SMR	CMC+GTEX	SMR	0.0979593	0.0430353	0.0228307		35460606	10.1016/j.ajhg.2022.04.004	Jiang eet all Am J Hum Genet	BRAIN
RAB13	P51153	9762	TRANS	BIP_PGC3_noukb	DECODE_Specific	+,NA		0.011176	0.011176	DECODE	DECODE	0.162648	76.1195	SCZ	RAB13	Proteiome	BLOOD	SMR	eQTLGen	SMR	-0.303234	0.0914113	0.000909091		37415601	10.3389/fgene.2023.1191264	Gedik et all Front Genet	BLOOD
RAB13	P51153	9762	TRANS	BIP_PGC3_noukb	DECODE_Specific	+,NA		0.011176	0.011176	DECODE	DECODE	0.162648	76.1195	MDD	RAB13	Proteiome	BLOOD	SMR	eQTLGen	SMR	-0.0401157	0.041028	0.32819		37415601	10.3389/fgene.2023.1191264	Gedik et all Front Genet	BLOOD
RAB13	P51153	9762	TRANS	BIP_PGC3_noukb	DECODE_Specific	+,NA		0.011176	0.011176	DECODE	DECODE	0.162648	76.1195	BIP	RAB13	Proteiome	BLOOD	SMR	eQTLGen	SMR	-0.424233	0.103762	4.34e-05		37415601	10.3389/fgene.2023.1191264	Gedik et all Front Genet	BLOOD
RAB13	P51153	9762	TRANS	BIP_PGC3_noukb	DECODE_Specific	+,NA		0.011176	0.011176	DECODE	DECODE	0.162648	76.1195	SCZ_PGC2+CLOZUK	RAB13	Transcriptome	DLPFC	TWAS	Collado-Torres	FUSION	-3.63156		0.000282		31174959	10.1016/j.neuron.2019.05.013	ColladoTorres_neuron_twas etal. Neuron	BRAIN
RAB13	P51153	9762	TRANS	Cognition_Meta	DECODE_Specific	-,NA		0.131466	0.131466	DECODE	DECODE	0.596149	895.415	SCZ_PGC3	RAB13	Transcriptome_Transcriptlvel	DLPFC	SMR	CMC+GTEX	SMR	0.0979593	0.0430353	0.0228307		35460606	10.1016/j.ajhg.2022.04.004	Jiang eet all Am J Hum Genet	BRAIN
RAB13	P51153	9762	TRANS	Cognition_Meta	DECODE_Specific	-,NA		0.131466	0.131466	DECODE	DECODE	0.596149	895.415	SCZ	RAB13	Proteiome	BLOOD	SMR	eQTLGen	SMR	-0.303234	0.0914113	0.000909091		37415601	10.3389/fgene.2023.1191264	Gedik et all Front Genet	BLOOD
RAB13	P51153	9762	TRANS	Cognition_Meta	DECODE_Specific	-,NA		0.131466	0.131466	DECODE	DECODE	0.596149	895.415	MDD	RAB13	Proteiome	BLOOD	SMR	eQTLGen	SMR	-0.0401157	0.041028	0.32819		37415601	10.3389/fgene.2023.1191264	Gedik et all Front Genet	BLOOD
RAB13	P51153	9762	TRANS	Cognition_Meta	DECODE_Specific	-,NA		0.131466	0.131466	DECODE	DECODE	0.596149	895.415	BIP	RAB13	Proteiome	BLOOD	SMR	eQTLGen	SMR	-0.424233	0.103762	4.34e-05		37415601	10.3389/fgene.2023.1191264	Gedik et all Front Genet	BLOOD
RAB13	P51153	9762	TRANS	Cognition_Meta	DECODE_Specific	-,NA		0.131466	0.131466	DECODE	DECODE	0.596149	895.415	SCZ_PGC2+CLOZUK	RAB13	Transcriptome	DLPFC	TWAS	Collado-Torres	FUSION	-3.63156		0.000282		31174959	10.1016/j.neuron.2019.05.013	ColladoTorres_neuron_twas etal. Neuron	BRAIN
RAB13	P51153	9762	TRANS	Depression_iPSYCH_2023	DECODE_Specific	+,NA		0.304118	0.304118	DECODE	DECODE	1.47848	2071.35	SCZ_PGC3	RAB13	Transcriptome_Transcriptlvel	DLPFC	SMR	CMC+GTEX	SMR	0.0979593	0.0430353	0.0228307		35460606	10.1016/j.ajhg.2022.04.004	Jiang eet all Am J Hum Genet	BRAIN
RAB13	P51153	9762	TRANS	Depression_iPSYCH_2023	DECODE_Specific	+,NA		0.304118	0.304118	DECODE	DECODE	1.47848	2071.35	SCZ	RAB13	Proteiome	BLOOD	SMR	eQTLGen	SMR	-0.303234	0.0914113	0.000909091		37415601	10.3389/fgene.2023.1191264	Gedik et all Front Genet	BLOOD
RAB13	P51153	9762	TRANS	Depression_iPSYCH_2023	DECODE_Specific	+,NA		0.304118	0.304118	DECODE	DECODE	1.47848	2071.35	MDD	RAB13	Proteiome	BLOOD	SMR	eQTLGen	SMR	-0.0401157	0.041028	0.32819		37415601	10.3389/fgene.2023.1191264	Gedik et all Front Genet	BLOOD
RAB13	P51153	9762	TRANS	Depression_iPSYCH_2023	DECODE_Specific	+,NA		0.304118	0.304118	DECODE	DECODE	1.47848	2071.35	BIP	RAB13	Proteiome	BLOOD	SMR	eQTLGen	SMR	-0.424233	0.103762	4.34e-05		37415601	10.3389/fgene.2023.1191264	Gedik et all Front Genet	BLOOD
RAB13	P51153	9762	TRANS	Depression_iPSYCH_2023	DECODE_Specific	+,NA		0.304118	0.304118	DECODE	DECODE	1.47848	2071.35	SCZ_PGC2+CLOZUK	RAB13	Transcriptome	DLPFC	TWAS	Collado-Torres	FUSION	-3.63156		0.000282		31174959	10.1016/j.neuron.2019.05.013	ColladoTorres_neuron_twas etal. Neuron	BRAIN
RAB13	P51153	9762	TRANS	PGC3_SCZ_NoUKB	DECODE_Specific	+,NA		0.440194	0.440194	DECODE	DECODE	0.923932	2998.16	SCZ_PGC3	RAB13	Transcriptome_Transcriptlvel	DLPFC	SMR	CMC+GTEX	SMR	0.0979593	0.0430353	0.0228307		35460606	10.1016/j.ajhg.2022.04.004	Jiang eet all Am J Hum Genet	BRAIN
RAB13	P51153	9762	TRANS	PGC3_SCZ_NoUKB	DECODE_Specific	+,NA		0.440194	0.440194	DECODE	DECODE	0.923932	2998.16	SCZ	RAB13	Proteiome	BLOOD	SMR	eQTLGen	SMR	-0.303234	0.0914113	0.000909091		37415601	10.3389/fgene.2023.1191264	Gedik et all Front Genet	BLOOD
RAB13	P51153	9762	TRANS	PGC3_SCZ_NoUKB	DECODE_Specific	+,NA		0.440194	0.440194	DECODE	DECODE	0.923932	2998.16	MDD	RAB13	Proteiome	BLOOD	SMR	eQTLGen	SMR	-0.0401157	0.041028	0.32819		37415601	10.3389/fgene.2023.1191264	Gedik et all Front Genet	BLOOD
RAB13	P51153	9762	TRANS	PGC3_SCZ_NoUKB	DECODE_Specific	+,NA		0.440194	0.440194	DECODE	DECODE	0.923932	2998.16	BIP	RAB13	Proteiome	BLOOD	SMR	eQTLGen	SMR	-0.424233	0.103762	4.34e-05		37415601	10.3389/fgene.2023.1191264	Gedik et all Front Genet	BLOOD
RAB13	P51153	9762	TRANS	PGC3_SCZ_NoUKB	DECODE_Specific	+,NA		0.440194	0.440194	DECODE	DECODE	0.923932	2998.16	SCZ_PGC2+CLOZUK	RAB13	Transcriptome	DLPFC	TWAS	Collado-Torres	FUSION	-3.63156		0.000282		31174959	10.1016/j.neuron.2019.05.013	ColladoTorres_neuron_twas etal. Neuron	BRAIN
RAB14	P61106	16524	TRANS	BIP_PGC3_noukb	DECODE_Specific	+,NA		0.508565	0.508565	DECODE	DECODE	0.963516	3463.84	Deepression_Wray_tall	RAB14	Transcriptome	BRAIN DLPFC	MR	PsychENCODE	TwoSampleMR	0.01	0.01	0.41		35296807	10.1038/s41380-022-01507-9	Deng et all Mol Psychiatry	BRAIN
RAB14	P61106	16524	TRANS	BIP_PGC3_noukb	DECODE_Specific	+,NA		0.508565	0.508565	DECODE	DECODE	0.963516	3463.84	SCZ.Clozuk.2018	RAB14	Transcriptome	BRAIN	SMR	PsychENCODE	SMR	0.0468991	0.0175973	0.0077		30545856	10.1126/science.aat8127	Gandal et all science	BRAIN
RAB14	P61106	16524	TRANS	BIP_PGC3_noukb	DECODE_Specific	+,NA		0.508565	0.508565	DECODE	DECODE	0.963516	3463.84	BD.PGC.ruderferCell2018	RAB14	Transcriptome	BRAIN	SMR	PsychENCODE	SMR	0.0238929	0.0260665	0.359345		30545856	10.1126/science.aat8127	Gandal et all science	BRAIN
RAB14	P61106	16524	TRANS	BIP_PGC3_noukb	DECODE_Specific	+,NA		0.508565	0.508565	DECODE	DECODE	0.963516	3463.84	SCZ	RAB14	Proteiome	BLOOD	SMR	eQTLGen	SMR	-0.00212312	0.0303339	0.9442		37415601	10.3389/fgene.2023.1191264	Gedik et all Front Genet	BLOOD
RAB14	P61106	16524	TRANS	BIP_PGC3_noukb	DECODE_Specific	+,NA		0.508565	0.508565	DECODE	DECODE	0.963516	3463.84	MDD	RAB14	Proteiome	BRAIN	SMR	BrainMeta	SMR	-0.0111204	0.0218099	0.610137		37415601	10.3389/fgene.2023.1191264	Gedik et all Front Genet	BRAIN
RAB14	P61106	16524	TRANS	BIP_PGC3_noukb	DECODE_Specific	+,NA		0.508565	0.508565	DECODE	DECODE	0.963516	3463.84	BIP	RAB14	Proteiome	BRAIN	SMR	BrainMeta	SMR	-0.00151665	0.0475151	0.974536		37415601	10.3389/fgene.2023.1191264	Gedik et all Front Genet	BRAIN
RAB14	P61106	16524	TRANS	BIP_PGC3_noukb	DECODE_Specific	+,NA		0.508565	0.508565	DECODE	DECODE	0.963516	3463.84	SCZ	RAB14	Proteiome	BRAIN	SMR	BrainMeta	SMR	-0.0828421	0.0411728	0.0442138		37415601	10.3389/fgene.2023.1191264	Gedik et all Front Genet	BRAIN
RAB14	P61106	16524	TRANS	BIP_PGC3_noukb	DECODE_Specific	+,NA		0.508565	0.508565	DECODE	DECODE	0.963516	3463.84	MDD	RAB14	Proteiome	BLOOD	SMR	eQTLGen	SMR	-0.0356971	0.0155943	0.0220732		37415601	10.3389/fgene.2023.1191264	Gedik et all Front Genet	BLOOD
RAB14	P61106	16524	TRANS	BIP_PGC3_noukb	DECODE_Specific	+,NA		0.508565	0.508565	DECODE	DECODE	0.963516	3463.84	BIP	RAB14	Proteiome	BLOOD	SMR	eQTLGen	SMR	0.038965	0.038982	0.317521		37415601	10.3389/fgene.2023.1191264	Gedik et all Front Genet	BLOOD
RAB14	P61106	16524	TRANS	BIP_PGC3_noukb	DECODE_Specific	+,NA		0.508565	0.508565	DECODE	DECODE	0.963516	3463.84	SCZ.Clozuk.2018	RAB14	Transcriptome	BRAIN	TWAS	PsychENCODE	FUSION	2.50966		0.0121		30545856	10.1126/science.aat8127	Gandal et all science	BRAIN
RAB14	P61106	16524	TRANS	BIP_PGC3_noukb	DECODE_Specific	+,NA		0.508565	0.508565	DECODE	DECODE	0.963516	3463.84	BD.PGC.ruderferCell2018	RAB14	Transcriptome	BRAIN	TWAS	PsychENCODE	FUSION	0.73711		0.461056		30545856	10.1126/science.aat8127	Gandal et all science	BRAIN
RAB14	P61106	16524	TRANS	Cognition_Meta	DECODE_Specific	+,NA		0.442715	0.442715	DECODE	DECODE	1.02353	3015.33	Deepression_Wray_tall	RAB14	Transcriptome	BRAIN DLPFC	MR	PsychENCODE	TwoSampleMR	0.01	0.01	0.41		35296807	10.1038/s41380-022-01507-9	Deng et all Mol Psychiatry	BRAIN
RAB14	P61106	16524	TRANS	Cognition_Meta	DECODE_Specific	+,NA		0.442715	0.442715	DECODE	DECODE	1.02353	3015.33	SCZ.Clozuk.2018	RAB14	Transcriptome	BRAIN	SMR	PsychENCODE	SMR	0.0468991	0.0175973	0.0077		30545856	10.1126/science.aat8127	Gandal et all science	BRAIN
RAB14	P61106	16524	TRANS	Cognition_Meta	DECODE_Specific	+,NA		0.442715	0.442715	DECODE	DECODE	1.02353	3015.33	BD.PGC.ruderferCell2018	RAB14	Transcriptome	BRAIN	SMR	PsychENCODE	SMR	0.0238929	0.0260665	0.359345		30545856	10.1126/science.aat8127	Gandal et all science	BRAIN
RAB14	P61106	16524	TRANS	Cognition_Meta	DECODE_Specific	+,NA		0.442715	0.442715	DECODE	DECODE	1.02353	3015.33	SCZ	RAB14	Proteiome	BLOOD	SMR	eQTLGen	SMR	-0.00212312	0.0303339	0.9442		37415601	10.3389/fgene.2023.1191264	Gedik et all Front Genet	BLOOD
RAB14	P61106	16524	TRANS	Cognition_Meta	DECODE_Specific	+,NA		0.442715	0.442715	DECODE	DECODE	1.02353	3015.33	MDD	RAB14	Proteiome	BRAIN	SMR	BrainMeta	SMR	-0.0111204	0.0218099	0.610137		37415601	10.3389/fgene.2023.1191264	Gedik et all Front Genet	BRAIN
RAB14	P61106	16524	TRANS	Cognition_Meta	DECODE_Specific	+,NA		0.442715	0.442715	DECODE	DECODE	1.02353	3015.33	BIP	RAB14	Proteiome	BRAIN	SMR	BrainMeta	SMR	-0.00151665	0.0475151	0.974536		37415601	10.3389/fgene.2023.1191264	Gedik et all Front Genet	BRAIN
RAB14	P61106	16524	TRANS	Cognition_Meta	DECODE_Specific	+,NA		0.442715	0.442715	DECODE	DECODE	1.02353	3015.33	SCZ	RAB14	Proteiome	BRAIN	SMR	BrainMeta	SMR	-0.0828421	0.0411728	0.0442138		37415601	10.3389/fgene.2023.1191264	Gedik et all Front Genet	BRAIN
RAB14	P61106	16524	TRANS	Cognition_Meta	DECODE_Specific	+,NA		0.442715	0.442715	DECODE	DECODE	1.02353	3015.33	MDD	RAB14	Proteiome	BLOOD	SMR	eQTLGen	SMR	-0.0356971	0.0155943	0.0220732		37415601	10.3389/fgene.2023.1191264	Gedik et all Front Genet	BLOOD
RAB14	P61106	16524	TRANS	Cognition_Meta	DECODE_Specific	+,NA		0.442715	0.442715	DECODE	DECODE	1.02353	3015.33	BIP	RAB14	Proteiome	BLOOD	SMR	eQTLGen	SMR	0.038965	0.038982	0.317521		37415601	10.3389/fgene.2023.1191264	Gedik et all Front Genet	BLOOD
RAB14	P61106	16524	TRANS	Cognition_Meta	DECODE_Specific	+,NA		0.442715	0.442715	DECODE	DECODE	1.02353	3015.33	SCZ.Clozuk.2018	RAB14	Transcriptome	BRAIN	TWAS	PsychENCODE	FUSION	2.50966		0.0121		30545856	10.1126/science.aat8127	Gandal et all science	BRAIN
RAB14	P61106	16524	TRANS	Cognition_Meta	DECODE_Specific	+,NA		0.442715	0.442715	DECODE	DECODE	1.02353	3015.33	BD.PGC.ruderferCell2018	RAB14	Transcriptome	BRAIN	TWAS	PsychENCODE	FUSION	0.73711		0.461056		30545856	10.1126/science.aat8127	Gandal et all science	BRAIN
RAB14	P61106	16524	TRANS	Depression_iPSYCH_2023	DECODE_Specific	-,NA		0.617836	0.617836	DECODE	DECODE	1.42647	4208.08	Deepression_Wray_tall	RAB14	Transcriptome	BRAIN DLPFC	MR	PsychENCODE	TwoSampleMR	0.01	0.01	0.41		35296807	10.1038/s41380-022-01507-9	Deng et all Mol Psychiatry	BRAIN
RAB14	P61106	16524	TRANS	Depression_iPSYCH_2023	DECODE_Specific	-,NA		0.617836	0.617836	DECODE	DECODE	1.42647	4208.08	SCZ.Clozuk.2018	RAB14	Transcriptome	BRAIN	SMR	PsychENCODE	SMR	0.0468991	0.0175973	0.0077		30545856	10.1126/science.aat8127	Gandal et all science	BRAIN
RAB14	P61106	16524	TRANS	Depression_iPSYCH_2023	DECODE_Specific	-,NA		0.617836	0.617836	DECODE	DECODE	1.42647	4208.08	BD.PGC.ruderferCell2018	RAB14	Transcriptome	BRAIN	SMR	PsychENCODE	SMR	0.0238929	0.0260665	0.359345		30545856	10.1126/science.aat8127	Gandal et all science	BRAIN
RAB14	P61106	16524	TRANS	Depression_iPSYCH_2023	DECODE_Specific	-,NA		0.617836	0.617836	DECODE	DECODE	1.42647	4208.08	SCZ	RAB14	Proteiome	BLOOD	SMR	eQTLGen	SMR	-0.00212312	0.0303339	0.9442		37415601	10.3389/fgene.2023.1191264	Gedik et all Front Genet	BLOOD
RAB14	P61106	16524	TRANS	Depression_iPSYCH_2023	DECODE_Specific	-,NA		0.617836	0.617836	DECODE	DECODE	1.42647	4208.08	MDD	RAB14	Proteiome	BRAIN	SMR	BrainMeta	SMR	-0.0111204	0.0218099	0.610137		37415601	10.3389/fgene.2023.1191264	Gedik et all Front Genet	BRAIN
RAB14	P61106	16524	TRANS	Depression_iPSYCH_2023	DECODE_Specific	-,NA		0.617836	0.617836	DECODE	DECODE	1.42647	4208.08	BIP	RAB14	Proteiome	BRAIN	SMR	BrainMeta	SMR	-0.00151665	0.0475151	0.974536		37415601	10.3389/fgene.2023.1191264	Gedik et all Front Genet	BRAIN
RAB14	P61106	16524	TRANS	Depression_iPSYCH_2023	DECODE_Specific	-,NA		0.617836	0.617836	DECODE	DECODE	1.42647	4208.08	SCZ	RAB14	Proteiome	BRAIN	SMR	BrainMeta	SMR	-0.0828421	0.0411728	0.0442138		37415601	10.3389/fgene.2023.1191264	Gedik et all Front Genet	BRAIN
RAB14	P61106	16524	TRANS	Depression_iPSYCH_2023	DECODE_Specific	-,NA		0.617836	0.617836	DECODE	DECODE	1.42647	4208.08	MDD	RAB14	Proteiome	BLOOD	SMR	eQTLGen	SMR	-0.0356971	0.0155943	0.0220732		37415601	10.3389/fgene.2023.1191264	Gedik et all Front Genet	BLOOD
RAB14	P61106	16524	TRANS	Depression_iPSYCH_2023	DECODE_Specific	-,NA		0.617836	0.617836	DECODE	DECODE	1.42647	4208.08	BIP	RAB14	Proteiome	BLOOD	SMR	eQTLGen	SMR	0.038965	0.038982	0.317521		37415601	10.3389/fgene.2023.1191264	Gedik et all Front Genet	BLOOD
RAB14	P61106	16524	TRANS	Depression_iPSYCH_2023	DECODE_Specific	-,NA		0.617836	0.617836	DECODE	DECODE	1.42647	4208.08	SCZ.Clozuk.2018	RAB14	Transcriptome	BRAIN	TWAS	PsychENCODE	FUSION	2.50966		0.0121		30545856	10.1126/science.aat8127	Gandal et all science	BRAIN
RAB14	P61106	16524	TRANS	Depression_iPSYCH_2023	DECODE_Specific	-,NA		0.617836	0.617836	DECODE	DECODE	1.42647	4208.08	BD.PGC.ruderferCell2018	RAB14	Transcriptome	BRAIN	TWAS	PsychENCODE	FUSION	0.73711		0.461056		30545856	10.1126/science.aat8127	Gandal et all science	BRAIN
RAB14	P61106	16524	TRANS	PGC3_SCZ_NoUKB	DECODE_Specific	+,NA		0.912099	0.912099	DECODE	DECODE	1.38328	6212.31	Deepression_Wray_tall	RAB14	Transcriptome	BRAIN DLPFC	MR	PsychENCODE	TwoSampleMR	0.01	0.01	0.41		35296807	10.1038/s41380-022-01507-9	Deng et all Mol Psychiatry	BRAIN
RAB14	P61106	16524	TRANS	PGC3_SCZ_NoUKB	DECODE_Specific	+,NA		0.912099	0.912099	DECODE	DECODE	1.38328	6212.31	SCZ.Clozuk.2018	RAB14	Transcriptome	BRAIN	SMR	PsychENCODE	SMR	0.0468991	0.0175973	0.0077		30545856	10.1126/science.aat8127	Gandal et all science	BRAIN
RAB14	P61106	16524	TRANS	PGC3_SCZ_NoUKB	DECODE_Specific	+,NA		0.912099	0.912099	DECODE	DECODE	1.38328	6212.31	BD.PGC.ruderferCell2018	RAB14	Transcriptome	BRAIN	SMR	PsychENCODE	SMR	0.0238929	0.0260665	0.359345		30545856	10.1126/science.aat8127	Gandal et all science	BRAIN
RAB14	P61106	16524	TRANS	PGC3_SCZ_NoUKB	DECODE_Specific	+,NA		0.912099	0.912099	DECODE	DECODE	1.38328	6212.31	SCZ	RAB14	Proteiome	BLOOD	SMR	eQTLGen	SMR	-0.00212312	0.0303339	0.9442		37415601	10.3389/fgene.2023.1191264	Gedik et all Front Genet	BLOOD
RAB14	P61106	16524	TRANS	PGC3_SCZ_NoUKB	DECODE_Specific	+,NA		0.912099	0.912099	DECODE	DECODE	1.38328	6212.31	MDD	RAB14	Proteiome	BRAIN	SMR	BrainMeta	SMR	-0.0111204	0.0218099	0.610137		37415601	10.3389/fgene.2023.1191264	Gedik et all Front Genet	BRAIN
RAB14	P61106	16524	TRANS	PGC3_SCZ_NoUKB	DECODE_Specific	+,NA		0.912099	0.912099	DECODE	DECODE	1.38328	6212.31	BIP	RAB14	Proteiome	BRAIN	SMR	BrainMeta	SMR	-0.00151665	0.0475151	0.974536		37415601	10.3389/fgene.2023.1191264	Gedik et all Front Genet	BRAIN
RAB14	P61106	16524	TRANS	PGC3_SCZ_NoUKB	DECODE_Specific	+,NA		0.912099	0.912099	DECODE	DECODE	1.38328	6212.31	SCZ	RAB14	Proteiome	BRAIN	SMR	BrainMeta	SMR	-0.0828421	0.0411728	0.0442138		37415601	10.3389/fgene.2023.1191264	Gedik et all Front Genet	BRAIN
RAB14	P61106	16524	TRANS	PGC3_SCZ_NoUKB	DECODE_Specific	+,NA		0.912099	0.912099	DECODE	DECODE	1.38328	6212.31	MDD	RAB14	Proteiome	BLOOD	SMR	eQTLGen	SMR	-0.0356971	0.0155943	0.0220732		37415601	10.3389/fgene.2023.1191264	Gedik et all Front Genet	BLOOD
RAB14	P61106	16524	TRANS	PGC3_SCZ_NoUKB	DECODE_Specific	+,NA		0.912099	0.912099	DECODE	DECODE	1.38328	6212.31	BIP	RAB14	Proteiome	BLOOD	SMR	eQTLGen	SMR	0.038965	0.038982	0.317521		37415601	10.3389/fgene.2023.1191264	Gedik et all Front Genet	BLOOD
RAB14	P61106	16524	TRANS	PGC3_SCZ_NoUKB	DECODE_Specific	+,NA		0.912099	0.912099	DECODE	DECODE	1.38328	6212.31	SCZ.Clozuk.2018	RAB14	Transcriptome	BRAIN	TWAS	PsychENCODE	FUSION	2.50966		0.0121		30545856	10.1126/science.aat8127	Gandal et all science	BRAIN
RAB14	P61106	16524	TRANS	PGC3_SCZ_NoUKB	DECODE_Specific	+,NA		0.912099	0.912099	DECODE	DECODE	1.38328	6212.31	BD.PGC.ruderferCell2018	RAB14	Transcriptome	BRAIN	TWAS	PsychENCODE	FUSION	0.73711		0.461056		30545856	10.1126/science.aat8127	Gandal et all science	BRAIN
RAB17	Q9H0T7	16523	TRANS	BIP_PGC3_noukb	DECODE_Specific	+,NA		0.0609033	0.0609033	DECODE	DECODE	0.289068	414.813	SCZ.Clozuk.2018	RAB17	Transcriptome	BRAIN	SMR	PsychENCODE	SMR	-0.0228038	0.0173557	0.189		30545856	10.1126/science.aat8127	Gandal et all science	BRAIN
RAB17	Q9H0T7	16523	TRANS	BIP_PGC3_noukb	DECODE_Specific	+,NA		0.0609033	0.0609033	DECODE	DECODE	0.289068	414.813	BD.PGC.ruderferCell2018	RAB17	Transcriptome	BRAIN	SMR	PsychENCODE	SMR	-0.00265028	0.0271895	0.92235		30545856	10.1126/science.aat8127	Gandal et all science	BRAIN
RAB17	Q9H0T7	16523	TRANS	BIP_PGC3_noukb	DECODE_Specific	+,NA		0.0609033	0.0609033	DECODE	DECODE	0.289068	414.813	MDD	RAB17	Proteiome	BRAIN	SMR	BrainMeta	SMR	0.00589011	0.0063257	0.351781		37415601	10.3389/fgene.2023.1191264	Gedik et all Front Genet	BRAIN
RAB17	Q9H0T7	16523	TRANS	BIP_PGC3_noukb	DECODE_Specific	+,NA		0.0609033	0.0609033	DECODE	DECODE	0.289068	414.813	BIP	RAB17	Proteiome	BRAIN	SMR	BrainMeta	SMR	-0.00531997	0.0139368	0.702669		37415601	10.3389/fgene.2023.1191264	Gedik et all Front Genet	BRAIN
RAB17	Q9H0T7	16523	TRANS	BIP_PGC3_noukb	DECODE_Specific	+,NA		0.0609033	0.0609033	DECODE	DECODE	0.289068	414.813	SCZ	RAB17	Proteiome	BRAIN	SMR	BrainMeta	SMR	-0.0148305	0.0113655	0.191936		37415601	10.3389/fgene.2023.1191264	Gedik et all Front Genet	BRAIN
RAB17	Q9H0T7	16523	TRANS	BIP_PGC3_noukb	DECODE_Specific	+,NA		0.0609033	0.0609033	DECODE	DECODE	0.289068	414.813	SCZ	RAB17	Transcriptome	BRAIN_DLPFC	TWAS	CMC	FUSION	-1.82595		0.0679		31691811	10.1093/hmg/ddz253	Hall et al Hum Mol Genet	BRAIN
RAB17	Q9H0T7	16523	TRANS	BIP_PGC3_noukb	DECODE_Specific	+,NA		0.0609033	0.0609033	DECODE	DECODE	0.289068	414.813	SCZ.Clozuk.2018	RAB17	Transcriptome	BRAIN	TWAS	PsychENCODE	FUSION	-1.08		0.281		30545856	10.1126/science.aat8127	Gandal et all science	BRAIN
RAB17	Q9H0T7	16523	TRANS	Cognition_Meta	DECODE_Specific	+,NA		0.131632	0.131632	DECODE	DECODE	0.59571	896.544	SCZ.Clozuk.2018	RAB17	Transcriptome	BRAIN	SMR	PsychENCODE	SMR	-0.0228038	0.0173557	0.189		30545856	10.1126/science.aat8127	Gandal et all science	BRAIN
RAB17	Q9H0T7	16523	TRANS	Cognition_Meta	DECODE_Specific	+,NA		0.131632	0.131632	DECODE	DECODE	0.59571	896.544	BD.PGC.ruderferCell2018	RAB17	Transcriptome	BRAIN	SMR	PsychENCODE	SMR	-0.00265028	0.0271895	0.92235		30545856	10.1126/science.aat8127	Gandal et all science	BRAIN
RAB17	Q9H0T7	16523	TRANS	Cognition_Meta	DECODE_Specific	+,NA		0.131632	0.131632	DECODE	DECODE	0.59571	896.544	MDD	RAB17	Proteiome	BRAIN	SMR	BrainMeta	SMR	0.00589011	0.0063257	0.351781		37415601	10.3389/fgene.2023.1191264	Gedik et all Front Genet	BRAIN
RAB17	Q9H0T7	16523	TRANS	Cognition_Meta	DECODE_Specific	+,NA		0.131632	0.131632	DECODE	DECODE	0.59571	896.544	BIP	RAB17	Proteiome	BRAIN	SMR	BrainMeta	SMR	-0.00531997	0.0139368	0.702669		37415601	10.3389/fgene.2023.1191264	Gedik et all Front Genet	BRAIN
RAB17	Q9H0T7	16523	TRANS	Cognition_Meta	DECODE_Specific	+,NA		0.131632	0.131632	DECODE	DECODE	0.59571	896.544	SCZ	RAB17	Proteiome	BRAIN	SMR	BrainMeta	SMR	-0.0148305	0.0113655	0.191936		37415601	10.3389/fgene.2023.1191264	Gedik et all Front Genet	BRAIN
RAB17	Q9H0T7	16523	TRANS	Cognition_Meta	DECODE_Specific	+,NA		0.131632	0.131632	DECODE	DECODE	0.59571	896.544	SCZ	RAB17	Transcriptome	BRAIN_DLPFC	TWAS	CMC	FUSION	-1.82595		0.0679		31691811	10.1093/hmg/ddz253	Hall et al Hum Mol Genet	BRAIN
RAB17	Q9H0T7	16523	TRANS	Cognition_Meta	DECODE_Specific	+,NA		0.131632	0.131632	DECODE	DECODE	0.59571	896.544	SCZ.Clozuk.2018	RAB17	Transcriptome	BRAIN	TWAS	PsychENCODE	FUSION	-1.08		0.281		30545856	10.1126/science.aat8127	Gandal et all science	BRAIN
RAB17	Q9H0T7	16523	TRANS	Depression_iPSYCH_2023	DECODE_Specific	+,NA		0.490493	0.490493	DECODE	DECODE	1.59311	3340.75	SCZ.Clozuk.2018	RAB17	Transcriptome	BRAIN	SMR	PsychENCODE	SMR	-0.0228038	0.0173557	0.189		30545856	10.1126/science.aat8127	Gandal et all science	BRAIN
RAB17	Q9H0T7	16523	TRANS	Depression_iPSYCH_2023	DECODE_Specific	+,NA		0.490493	0.490493	DECODE	DECODE	1.59311	3340.75	BD.PGC.ruderferCell2018	RAB17	Transcriptome	BRAIN	SMR	PsychENCODE	SMR	-0.00265028	0.0271895	0.92235		30545856	10.1126/science.aat8127	Gandal et all science	BRAIN
RAB17	Q9H0T7	16523	TRANS	Depression_iPSYCH_2023	DECODE_Specific	+,NA		0.490493	0.490493	DECODE	DECODE	1.59311	3340.75	MDD	RAB17	Proteiome	BRAIN	SMR	BrainMeta	SMR	0.00589011	0.0063257	0.351781		37415601	10.3389/fgene.2023.1191264	Gedik et all Front Genet	BRAIN
RAB17	Q9H0T7	16523	TRANS	Depression_iPSYCH_2023	DECODE_Specific	+,NA		0.490493	0.490493	DECODE	DECODE	1.59311	3340.75	BIP	RAB17	Proteiome	BRAIN	SMR	BrainMeta	SMR	-0.00531997	0.0139368	0.702669		37415601	10.3389/fgene.2023.1191264	Gedik et all Front Genet	BRAIN
RAB17	Q9H0T7	16523	TRANS	Depression_iPSYCH_2023	DECODE_Specific	+,NA		0.490493	0.490493	DECODE	DECODE	1.59311	3340.75	SCZ	RAB17	Proteiome	BRAIN	SMR	BrainMeta	SMR	-0.0148305	0.0113655	0.191936		37415601	10.3389/fgene.2023.1191264	Gedik et all Front Genet	BRAIN
RAB17	Q9H0T7	16523	TRANS	Depression_iPSYCH_2023	DECODE_Specific	+,NA		0.490493	0.490493	DECODE	DECODE	1.59311	3340.75	SCZ	RAB17	Transcriptome	BRAIN_DLPFC	TWAS	CMC	FUSION	-1.82595		0.0679		31691811	10.1093/hmg/ddz253	Hall et al Hum Mol Genet	BRAIN
RAB17	Q9H0T7	16523	TRANS	Depression_iPSYCH_2023	DECODE_Specific	+,NA		0.490493	0.490493	DECODE	DECODE	1.59311	3340.75	SCZ.Clozuk.2018	RAB17	Transcriptome	BRAIN	TWAS	PsychENCODE	FUSION	-1.08		0.281		30545856	10.1126/science.aat8127	Gandal et all science	BRAIN
RAB17	Q9H0T7	16523	TRANS	PGC3_SCZ_NoUKB	DECODE_Specific	+,NA		0.165028	0.165028	DECODE	DECODE	0.548029	1124.01	SCZ.Clozuk.2018	RAB17	Transcriptome	BRAIN	SMR	PsychENCODE	SMR	-0.0228038	0.0173557	0.189		30545856	10.1126/science.aat8127	Gandal et all science	BRAIN
RAB17	Q9H0T7	16523	TRANS	PGC3_SCZ_NoUKB	DECODE_Specific	+,NA		0.165028	0.165028	DECODE	DECODE	0.548029	1124.01	BD.PGC.ruderferCell2018	RAB17	Transcriptome	BRAIN	SMR	PsychENCODE	SMR	-0.00265028	0.0271895	0.92235		30545856	10.1126/science.aat8127	Gandal et all science	BRAIN
RAB17	Q9H0T7	16523	TRANS	PGC3_SCZ_NoUKB	DECODE_Specific	+,NA		0.165028	0.165028	DECODE	DECODE	0.548029	1124.01	MDD	RAB17	Proteiome	BRAIN	SMR	BrainMeta	SMR	0.00589011	0.0063257	0.351781		37415601	10.3389/fgene.2023.1191264	Gedik et all Front Genet	BRAIN
RAB17	Q9H0T7	16523	TRANS	PGC3_SCZ_NoUKB	DECODE_Specific	+,NA		0.165028	0.165028	DECODE	DECODE	0.548029	1124.01	BIP	RAB17	Proteiome	BRAIN	SMR	BrainMeta	SMR	-0.00531997	0.0139368	0.702669		37415601	10.3389/fgene.2023.1191264	Gedik et all Front Genet	BRAIN
RAB17	Q9H0T7	16523	TRANS	PGC3_SCZ_NoUKB	DECODE_Specific	+,NA		0.165028	0.165028	DECODE	DECODE	0.548029	1124.01	SCZ	RAB17	Proteiome	BRAIN	SMR	BrainMeta	SMR	-0.0148305	0.0113655	0.191936		37415601	10.3389/fgene.2023.1191264	Gedik et all Front Genet	BRAIN
RAB17	Q9H0T7	16523	TRANS	PGC3_SCZ_NoUKB	DECODE_Specific	+,NA		0.165028	0.165028	DECODE	DECODE	0.548029	1124.01	SCZ	RAB17	Transcriptome	BRAIN_DLPFC	TWAS	CMC	FUSION	-1.82595		0.0679		31691811	10.1093/hmg/ddz253	Hall et al Hum Mol Genet	BRAIN
RAB17	Q9H0T7	16523	TRANS	PGC3_SCZ_NoUKB	DECODE_Specific	+,NA		0.165028	0.165028	DECODE	DECODE	0.548029	1124.01	SCZ.Clozuk.2018	RAB17	Transcriptome	BRAIN	TWAS	PsychENCODE	FUSION	-1.08		0.281		30545856	10.1126/science.aat8127	Gandal et all science	BRAIN
RAB18	Q9NP72	14244	TRANS	BIP_PGC3_noukb	DECODE_Specific	+,NA		0.0477737	0.0477737	DECODE	DECODE	0.28618	325.387	SCZ_PGC3	RAB18	Transcriptome	DLPFC	SMR	CMC+GTEX	SMR	-0.0650662	0.0454375	0.152146		35460606	10.1016/j.ajhg.2022.04.004	Jiang eet all Am J Hum Genet	BRAIN
RAB18	Q9NP72	14244	TRANS	BIP_PGC3_noukb	DECODE_Specific	+,NA		0.0477737	0.0477737	DECODE	DECODE	0.28618	325.387	Major depressive disorder	RAB18	Proteiome	BRAIN DPFC+FRONTAL CORTEX	SMR	ROS/MAP+Banner+MSBB	SMR	0.0497196	0.0151926	0.00106558		35882878	10.1038/s41467-022-31873-5	Wingo et all Nat Commun	BRAIN
RAB18	Q9NP72	14244	TRANS	BIP_PGC3_noukb	DECODE_Specific	+,NA		0.0477737	0.0477737	DECODE	DECODE	0.28618	325.387	SCZ.Clozuk.2018	RAB18	Transcriptome	BRAIN	SMR	PsychENCODE	SMR	0.0212329	0.0502799	0.673		30545856	10.1126/science.aat8127	Gandal et all science	BRAIN
RAB18	Q9NP72	14244	TRANS	BIP_PGC3_noukb	DECODE_Specific	+,NA		0.0477737	0.0477737	DECODE	DECODE	0.28618	325.387	MDD	RAB18	Proteiome	BLOOD	SMR	eQTLGen	SMR	0.140757	0.040354	0.000486521		37415601	10.3389/fgene.2023.1191264	Gedik et all Front Genet	BLOOD
RAB18	Q9NP72	14244	TRANS	BIP_PGC3_noukb	DECODE_Specific	+,NA		0.0477737	0.0477737	DECODE	DECODE	0.28618	325.387	BIP	RAB18	Proteiome	BLOOD	SMR	eQTLGen	SMR	0.0989877	0.0856623	0.247862		37415601	10.3389/fgene.2023.1191264	Gedik et all Front Genet	BLOOD
RAB18	Q9NP72	14244	TRANS	BIP_PGC3_noukb	DECODE_Specific	+,NA		0.0477737	0.0477737	DECODE	DECODE	0.28618	325.387	MDD	RAB18	Proteiome	BRAIN	SMR	Wingo et al., 2022, in 722 samples	SMR	0.0624299	0.0185814	0.000779963		37415601	10.3389/fgene.2023.1191264	Gedik et all Front Genet	BRAIN
RAB18	Q9NP72	14244	TRANS	BIP_PGC3_noukb	DECODE_Specific	+,NA		0.0477737	0.0477737	DECODE	DECODE	0.28618	325.387	BIP	RAB18	Proteiome	BRAIN	SMR	Wingo et al., 2022, in 722 samples	SMR	0.00522998	0.0370152	0.887639		37415601	10.3389/fgene.2023.1191264	Gedik et all Front Genet	BRAIN
RAB18	Q9NP72	14244	TRANS	BIP_PGC3_noukb	DECODE_Specific	+,NA		0.0477737	0.0477737	DECODE	DECODE	0.28618	325.387	SCZ	RAB18	Proteiome	BRAIN	SMR	Wingo et al., 2022, in 722 samples	SMR	-0.050528	0.0320448	0.114844		37415601	10.3389/fgene.2023.1191264	Gedik et all Front Genet	BRAIN
RAB18	Q9NP72	14244	TRANS	BIP_PGC3_noukb	DECODE_Specific	+,NA		0.0477737	0.0477737	DECODE	DECODE	0.28618	325.387	SCZ.Clozuk.2018	RAB18	Transcriptome	BRAIN	TWAS	PsychENCODE	FUSION	0.55452		0.579		30545856	10.1126/science.aat8127	Gandal et all science	BRAIN
RAB18	Q9NP72	14244	TRANS	BIP_PGC3_noukb	DECODE_Specific	+,NA		0.0477737	0.0477737	DECODE	DECODE	0.28618	325.387	BD.PGC.ruderferCell2018	RAB18	Transcriptome	BRAIN	TWAS	PsychENCODE	FUSION	-0.638787		0.523		30545856	10.1126/science.aat8127	Gandal et all science	BRAIN
RAB18	Q9NP72	14244	TRANS	BIP_PGC3_noukb	DECODE_Specific	+,NA		0.0477737	0.0477737	DECODE	DECODE	0.28618	325.387	Major depressive disorder	RAB18	Proteiome	BRAIN DPFC+FRONTAL CORTEX	TWAS	ROS/MAP+Banner+MSBB	FUSION	3.86606		0.000111		35882878	10.1038/s41467-022-31873-5	Wingo et all Nat Commun	BRAIN
RAB18	Q9NP72	14244	TRANS	Cognition_Meta	DECODE_Specific	+,NA		0.576063	0.576063	DECODE	DECODE	1.16082	3923.57	SCZ_PGC3	RAB18	Transcriptome	DLPFC	SMR	CMC+GTEX	SMR	-0.0650662	0.0454375	0.152146		35460606	10.1016/j.ajhg.2022.04.004	Jiang eet all Am J Hum Genet	BRAIN
RAB18	Q9NP72	14244	TRANS	Cognition_Meta	DECODE_Specific	+,NA		0.576063	0.576063	DECODE	DECODE	1.16082	3923.57	Major depressive disorder	RAB18	Proteiome	BRAIN DPFC+FRONTAL CORTEX	SMR	ROS/MAP+Banner+MSBB	SMR	0.0497196	0.0151926	0.00106558		35882878	10.1038/s41467-022-31873-5	Wingo et all Nat Commun	BRAIN
RAB18	Q9NP72	14244	TRANS	Cognition_Meta	DECODE_Specific	+,NA		0.576063	0.576063	DECODE	DECODE	1.16082	3923.57	SCZ.Clozuk.2018	RAB18	Transcriptome	BRAIN	SMR	PsychENCODE	SMR	0.0212329	0.0502799	0.673		30545856	10.1126/science.aat8127	Gandal et all science	BRAIN
RAB18	Q9NP72	14244	TRANS	Cognition_Meta	DECODE_Specific	+,NA		0.576063	0.576063	DECODE	DECODE	1.16082	3923.57	MDD	RAB18	Proteiome	BLOOD	SMR	eQTLGen	SMR	0.140757	0.040354	0.000486521		37415601	10.3389/fgene.2023.1191264	Gedik et all Front Genet	BLOOD
RAB18	Q9NP72	14244	TRANS	Cognition_Meta	DECODE_Specific	+,NA		0.576063	0.576063	DECODE	DECODE	1.16082	3923.57	BIP	RAB18	Proteiome	BLOOD	SMR	eQTLGen	SMR	0.0989877	0.0856623	0.247862		37415601	10.3389/fgene.2023.1191264	Gedik et all Front Genet	BLOOD
RAB18	Q9NP72	14244	TRANS	Cognition_Meta	DECODE_Specific	+,NA		0.576063	0.576063	DECODE	DECODE	1.16082	3923.57	MDD	RAB18	Proteiome	BRAIN	SMR	Wingo et al., 2022, in 722 samples	SMR	0.0624299	0.0185814	0.000779963		37415601	10.3389/fgene.2023.1191264	Gedik et all Front Genet	BRAIN
RAB18	Q9NP72	14244	TRANS	Cognition_Meta	DECODE_Specific	+,NA		0.576063	0.576063	DECODE	DECODE	1.16082	3923.57	BIP	RAB18	Proteiome	BRAIN	SMR	Wingo et al., 2022, in 722 samples	SMR	0.00522998	0.0370152	0.887639		37415601	10.3389/fgene.2023.1191264	Gedik et all Front Genet	BRAIN
RAB18	Q9NP72	14244	TRANS	Cognition_Meta	DECODE_Specific	+,NA		0.576063	0.576063	DECODE	DECODE	1.16082	3923.57	SCZ	RAB18	Proteiome	BRAIN	SMR	Wingo et al., 2022, in 722 samples	SMR	-0.050528	0.0320448	0.114844		37415601	10.3389/fgene.2023.1191264	Gedik et all Front Genet	BRAIN
RAB18	Q9NP72	14244	TRANS	Cognition_Meta	DECODE_Specific	+,NA		0.576063	0.576063	DECODE	DECODE	1.16082	3923.57	SCZ.Clozuk.2018	RAB18	Transcriptome	BRAIN	TWAS	PsychENCODE	FUSION	0.55452		0.579		30545856	10.1126/science.aat8127	Gandal et all science	BRAIN
RAB18	Q9NP72	14244	TRANS	Cognition_Meta	DECODE_Specific	+,NA		0.576063	0.576063	DECODE	DECODE	1.16082	3923.57	BD.PGC.ruderferCell2018	RAB18	Transcriptome	BRAIN	TWAS	PsychENCODE	FUSION	-0.638787		0.523		30545856	10.1126/science.aat8127	Gandal et all science	BRAIN
RAB18	Q9NP72	14244	TRANS	Cognition_Meta	DECODE_Specific	+,NA		0.576063	0.576063	DECODE	DECODE	1.16082	3923.57	Major depressive disorder	RAB18	Proteiome	BRAIN DPFC+FRONTAL CORTEX	TWAS	ROS/MAP+Banner+MSBB	FUSION	3.86606		0.000111		35882878	10.1038/s41467-022-31873-5	Wingo et all Nat Commun	BRAIN
RAB18	Q9NP72	14244	TRANS	Depression_iPSYCH_2023	DECODE_Specific	+,NA		0.749722	0.749722	DECODE	DECODE	1.404	5106.36	SCZ_PGC3	RAB18	Transcriptome	DLPFC	SMR	CMC+GTEX	SMR	-0.0650662	0.0454375	0.152146		35460606	10.1016/j.ajhg.2022.04.004	Jiang eet all Am J Hum Genet	BRAIN
RAB18	Q9NP72	14244	TRANS	Depression_iPSYCH_2023	DECODE_Specific	+,NA		0.749722	0.749722	DECODE	DECODE	1.404	5106.36	Major depressive disorder	RAB18	Proteiome	BRAIN DPFC+FRONTAL CORTEX	SMR	ROS/MAP+Banner+MSBB	SMR	0.0497196	0.0151926	0.00106558		35882878	10.1038/s41467-022-31873-5	Wingo et all Nat Commun	BRAIN
RAB18	Q9NP72	14244	TRANS	Depression_iPSYCH_2023	DECODE_Specific	+,NA		0.749722	0.749722	DECODE	DECODE	1.404	5106.36	SCZ.Clozuk.2018	RAB18	Transcriptome	BRAIN	SMR	PsychENCODE	SMR	0.0212329	0.0502799	0.673		30545856	10.1126/science.aat8127	Gandal et all science	BRAIN
RAB18	Q9NP72	14244	TRANS	Depression_iPSYCH_2023	DECODE_Specific	+,NA		0.749722	0.749722	DECODE	DECODE	1.404	5106.36	MDD	RAB18	Proteiome	BLOOD	SMR	eQTLGen	SMR	0.140757	0.040354	0.000486521		37415601	10.3389/fgene.2023.1191264	Gedik et all Front Genet	BLOOD
RAB18	Q9NP72	14244	TRANS	Depression_iPSYCH_2023	DECODE_Specific	+,NA		0.749722	0.749722	DECODE	DECODE	1.404	5106.36	BIP	RAB18	Proteiome	BLOOD	SMR	eQTLGen	SMR	0.0989877	0.0856623	0.247862		37415601	10.3389/fgene.2023.1191264	Gedik et all Front Genet	BLOOD
RAB18	Q9NP72	14244	TRANS	Depression_iPSYCH_2023	DECODE_Specific	+,NA		0.749722	0.749722	DECODE	DECODE	1.404	5106.36	MDD	RAB18	Proteiome	BRAIN	SMR	Wingo et al., 2022, in 722 samples	SMR	0.0624299	0.0185814	0.000779963		37415601	10.3389/fgene.2023.1191264	Gedik et all Front Genet	BRAIN
RAB18	Q9NP72	14244	TRANS	Depression_iPSYCH_2023	DECODE_Specific	+,NA		0.749722	0.749722	DECODE	DECODE	1.404	5106.36	BIP	RAB18	Proteiome	BRAIN	SMR	Wingo et al., 2022, in 722 samples	SMR	0.00522998	0.0370152	0.887639		37415601	10.3389/fgene.2023.1191264	Gedik et all Front Genet	BRAIN
RAB18	Q9NP72	14244	TRANS	Depression_iPSYCH_2023	DECODE_Specific	+,NA		0.749722	0.749722	DECODE	DECODE	1.404	5106.36	SCZ	RAB18	Proteiome	BRAIN	SMR	Wingo et al., 2022, in 722 samples	SMR	-0.050528	0.0320448	0.114844		37415601	10.3389/fgene.2023.1191264	Gedik et all Front Genet	BRAIN
RAB18	Q9NP72	14244	TRANS	Depression_iPSYCH_2023	DECODE_Specific	+,NA		0.749722	0.749722	DECODE	DECODE	1.404	5106.36	SCZ.Clozuk.2018	RAB18	Transcriptome	BRAIN	TWAS	PsychENCODE	FUSION	0.55452		0.579		30545856	10.1126/science.aat8127	Gandal et all science	BRAIN
RAB18	Q9NP72	14244	TRANS	Depression_iPSYCH_2023	DECODE_Specific	+,NA		0.749722	0.749722	DECODE	DECODE	1.404	5106.36	BD.PGC.ruderferCell2018	RAB18	Transcriptome	BRAIN	TWAS	PsychENCODE	FUSION	-0.638787		0.523		30545856	10.1126/science.aat8127	Gandal et all science	BRAIN
RAB18	Q9NP72	14244	TRANS	Depression_iPSYCH_2023	DECODE_Specific	+,NA		0.749722	0.749722	DECODE	DECODE	1.404	5106.36	Major depressive disorder	RAB18	Proteiome	BRAIN DPFC+FRONTAL CORTEX	TWAS	ROS/MAP+Banner+MSBB	FUSION	3.86606		0.000111		35882878	10.1038/s41467-022-31873-5	Wingo et all Nat Commun	BRAIN
RAB18	Q9NP72	14244	TRANS	PGC3_SCZ_NoUKB	DECODE_Specific	+,NA		0.123561	0.123561	DECODE	DECODE	0.455645	841.576	SCZ_PGC3	RAB18	Transcriptome	DLPFC	SMR	CMC+GTEX	SMR	-0.0650662	0.0454375	0.152146		35460606	10.1016/j.ajhg.2022.04.004	Jiang eet all Am J Hum Genet	BRAIN
RAB18	Q9NP72	14244	TRANS	PGC3_SCZ_NoUKB	DECODE_Specific	+,NA		0.123561	0.123561	DECODE	DECODE	0.455645	841.576	Major depressive disorder	RAB18	Proteiome	BRAIN DPFC+FRONTAL CORTEX	SMR	ROS/MAP+Banner+MSBB	SMR	0.0497196	0.0151926	0.00106558		35882878	10.1038/s41467-022-31873-5	Wingo et all Nat Commun	BRAIN
RAB18	Q9NP72	14244	TRANS	PGC3_SCZ_NoUKB	DECODE_Specific	+,NA		0.123561	0.123561	DECODE	DECODE	0.455645	841.576	SCZ.Clozuk.2018	RAB18	Transcriptome	BRAIN	SMR	PsychENCODE	SMR	0.0212329	0.0502799	0.673		30545856	10.1126/science.aat8127	Gandal et all science	BRAIN
RAB18	Q9NP72	14244	TRANS	PGC3_SCZ_NoUKB	DECODE_Specific	+,NA		0.123561	0.123561	DECODE	DECODE	0.455645	841.576	MDD	RAB18	Proteiome	BLOOD	SMR	eQTLGen	SMR	0.140757	0.040354	0.000486521		37415601	10.3389/fgene.2023.1191264	Gedik et all Front Genet	BLOOD
RAB18	Q9NP72	14244	TRANS	PGC3_SCZ_NoUKB	DECODE_Specific	+,NA		0.123561	0.123561	DECODE	DECODE	0.455645	841.576	BIP	RAB18	Proteiome	BLOOD	SMR	eQTLGen	SMR	0.0989877	0.0856623	0.247862		37415601	10.3389/fgene.2023.1191264	Gedik et all Front Genet	BLOOD
RAB18	Q9NP72	14244	TRANS	PGC3_SCZ_NoUKB	DECODE_Specific	+,NA		0.123561	0.123561	DECODE	DECODE	0.455645	841.576	MDD	RAB18	Proteiome	BRAIN	SMR	Wingo et al., 2022, in 722 samples	SMR	0.0624299	0.0185814	0.000779963		37415601	10.3389/fgene.2023.1191264	Gedik et all Front Genet	BRAIN
RAB18	Q9NP72	14244	TRANS	PGC3_SCZ_NoUKB	DECODE_Specific	+,NA		0.123561	0.123561	DECODE	DECODE	0.455645	841.576	BIP	RAB18	Proteiome	BRAIN	SMR	Wingo et al., 2022, in 722 samples	SMR	0.00522998	0.0370152	0.887639		37415601	10.3389/fgene.2023.1191264	Gedik et all Front Genet	BRAIN
RAB18	Q9NP72	14244	TRANS	PGC3_SCZ_NoUKB	DECODE_Specific	+,NA		0.123561	0.123561	DECODE	DECODE	0.455645	841.576	SCZ	RAB18	Proteiome	BRAIN	SMR	Wingo et al., 2022, in 722 samples	SMR	-0.050528	0.0320448	0.114844		37415601	10.3389/fgene.2023.1191264	Gedik et all Front Genet	BRAIN
RAB18	Q9NP72	14244	TRANS	PGC3_SCZ_NoUKB	DECODE_Specific	+,NA		0.123561	0.123561	DECODE	DECODE	0.455645	841.576	SCZ.Clozuk.2018	RAB18	Transcriptome	BRAIN	TWAS	PsychENCODE	FUSION	0.55452		0.579		30545856	10.1126/science.aat8127	Gandal et all science	BRAIN
RAB18	Q9NP72	14244	TRANS	PGC3_SCZ_NoUKB	DECODE_Specific	+,NA		0.123561	0.123561	DECODE	DECODE	0.455645	841.576	BD.PGC.ruderferCell2018	RAB18	Transcriptome	BRAIN	TWAS	PsychENCODE	FUSION	-0.638787		0.523		30545856	10.1126/science.aat8127	Gandal et all science	BRAIN
RAB18	Q9NP72	14244	TRANS	PGC3_SCZ_NoUKB	DECODE_Specific	+,NA		0.123561	0.123561	DECODE	DECODE	0.455645	841.576	Major depressive disorder	RAB18	Proteiome	BRAIN DPFC+FRONTAL CORTEX	TWAS	ROS/MAP+Banner+MSBB	FUSION	3.86606		0.000111		35882878	10.1038/s41467-022-31873-5	Wingo et all Nat Commun	BRAIN
RAB1A	P62820	9758	CIS	Cognition_Meta	DECODE_Specific	+,NA		0.206121	0.206121	DECODE	DECODE	0.873561	770.481	Bipolar disorder	RAB1A	Proteome	PLASMA	MR	FENLAND	TwoSampleMR	-0.163105	0.0823077	0.0475189		36280454	https://doi.org/10.1016/j.biopsych.2022.08.015	Lu et al Biol Psychiatry	BLOOD
RAB1A	P62820	9758	CIS	Cognition_Meta	DECODE_Specific	+,NA		0.206121	0.206121	DECODE	DECODE	0.873561	770.481	Major depressive disorder	RAB1A	Proteome	PLASMA	MR	FENLAND	TwoSampleMR	-0.0615385	0.0376923	0.102542		36280454	https://doi.org/10.1016/j.biopsych.2022.08.015	Lu et al Biol Psychiatry	BLOOD
RAB1A	P62820	9758	CIS	Cognition_Meta	DECODE_Specific	+,NA		0.206121	0.206121	DECODE	DECODE	0.873561	770.481	Schizophrenia	RAB1A	Proteome	PLASMA	MR	FENLAND	TwoSampleMR	-0.0622856	0.0715385	0.38394		36280454	https://doi.org/10.1016/j.biopsych.2022.08.015	Lu et al Biol Psychiatry	BLOOD
RAB1A	P62820	9758	CIS	Cognition_Meta	DECODE_Specific	+,NA		0.206121	0.206121	DECODE	DECODE	0.873561	770.481	MDD	RAB1A	Proteiome	BLOOD	SMR	eQTLGen	SMR	-0.0275147	0.0964176	0.775361		37415601	10.3389/fgene.2023.1191264	Gedik et all Front Genet	BLOOD
RAB1A	P62820	9758	CIS	Cognition_Meta	DECODE_Specific	+,NA		0.206121	0.206121	DECODE	DECODE	0.873561	770.481	BIP	RAB1A	Proteiome	BLOOD	SMR	eQTLGen	SMR	-0.562311	0.224809	0.0123746		37415601	10.3389/fgene.2023.1191264	Gedik et all Front Genet	BLOOD
RAB1A	P62820	9758	CIS	Cognition_Meta	DECODE_Specific	+,NA		0.206121	0.206121	DECODE	DECODE	0.873561	770.481	MDD	RAB1A	Proteiome	BLOOD	SMR	deCODE	SMR	-0.0477759	0.0794205	0.547469		37415601	10.3389/fgene.2023.1191264	Gedik et all Front Genet	BLOOD
RAB1A	P62820	9758	CIS	Cognition_Meta	DECODE_Specific	+,NA		0.206121	0.206121	DECODE	DECODE	0.873561	770.481	BIP	RAB1A	Proteiome	BLOOD	SMR	deCODE	SMR	-0.200912	0.174118	0.24855		37415601	10.3389/fgene.2023.1191264	Gedik et all Front Genet	BLOOD
RAB1A	P62820	9758	CIS	Cognition_Meta	DECODE_Specific	+,NA		0.206121	0.206121	DECODE	DECODE	0.873561	770.481	SCZ.Clozuk.2018	RAB1A	Transcriptome	BRAIN	TWAS	PsychENCODE	FUSION	0.0951		0.924		30545856	10.1126/science.aat8127	Gandal et all science	BRAIN
RAB1A	P62820	9758	CIS	Cognition_Meta	DECODE_Specific	+,NA		0.206121	0.206121	DECODE	DECODE	0.873561	770.481	BD.PGC.ruderferCell2018	RAB1A	Transcriptome	BRAIN	TWAS	PsychENCODE	FUSION	1.33042		0.183		30545856	10.1126/science.aat8127	Gandal et all science	BRAIN
RAB1A	P62820	9758	CIS	Depression_iPSYCH_2023	DECODE_Specific	+,NA		0.250076	0.250076	DECODE	DECODE	1.03291	934.784	Bipolar disorder	RAB1A	Proteome	PLASMA	MR	FENLAND	TwoSampleMR	-0.163105	0.0823077	0.0475189		36280454	https://doi.org/10.1016/j.biopsych.2022.08.015	Lu et al Biol Psychiatry	BLOOD
RAB1A	P62820	9758	CIS	Depression_iPSYCH_2023	DECODE_Specific	+,NA		0.250076	0.250076	DECODE	DECODE	1.03291	934.784	Major depressive disorder	RAB1A	Proteome	PLASMA	MR	FENLAND	TwoSampleMR	-0.0615385	0.0376923	0.102542		36280454	https://doi.org/10.1016/j.biopsych.2022.08.015	Lu et al Biol Psychiatry	BLOOD
RAB1A	P62820	9758	CIS	Depression_iPSYCH_2023	DECODE_Specific	+,NA		0.250076	0.250076	DECODE	DECODE	1.03291	934.784	Schizophrenia	RAB1A	Proteome	PLASMA	MR	FENLAND	TwoSampleMR	-0.0622856	0.0715385	0.38394		36280454	https://doi.org/10.1016/j.biopsych.2022.08.015	Lu et al Biol Psychiatry	BLOOD
RAB1A	P62820	9758	CIS	Depression_iPSYCH_2023	DECODE_Specific	+,NA		0.250076	0.250076	DECODE	DECODE	1.03291	934.784	MDD	RAB1A	Proteiome	BLOOD	SMR	eQTLGen	SMR	-0.0275147	0.0964176	0.775361		37415601	10.3389/fgene.2023.1191264	Gedik et all Front Genet	BLOOD
RAB1A	P62820	9758	CIS	Depression_iPSYCH_2023	DECODE_Specific	+,NA		0.250076	0.250076	DECODE	DECODE	1.03291	934.784	BIP	RAB1A	Proteiome	BLOOD	SMR	eQTLGen	SMR	-0.562311	0.224809	0.0123746		37415601	10.3389/fgene.2023.1191264	Gedik et all Front Genet	BLOOD
RAB1A	P62820	9758	CIS	Depression_iPSYCH_2023	DECODE_Specific	+,NA		0.250076	0.250076	DECODE	DECODE	1.03291	934.784	MDD	RAB1A	Proteiome	BLOOD	SMR	deCODE	SMR	-0.0477759	0.0794205	0.547469		37415601	10.3389/fgene.2023.1191264	Gedik et all Front Genet	BLOOD
RAB1A	P62820	9758	CIS	Depression_iPSYCH_2023	DECODE_Specific	+,NA		0.250076	0.250076	DECODE	DECODE	1.03291	934.784	BIP	RAB1A	Proteiome	BLOOD	SMR	deCODE	SMR	-0.200912	0.174118	0.24855		37415601	10.3389/fgene.2023.1191264	Gedik et all Front Genet	BLOOD
RAB1A	P62820	9758	CIS	Depression_iPSYCH_2023	DECODE_Specific	+,NA		0.250076	0.250076	DECODE	DECODE	1.03291	934.784	SCZ.Clozuk.2018	RAB1A	Transcriptome	BRAIN	TWAS	PsychENCODE	FUSION	0.0951		0.924		30545856	10.1126/science.aat8127	Gandal et all science	BRAIN
RAB1A	P62820	9758	CIS	Depression_iPSYCH_2023	DECODE_Specific	+,NA		0.250076	0.250076	DECODE	DECODE	1.03291	934.784	BD.PGC.ruderferCell2018	RAB1A	Transcriptome	BRAIN	TWAS	PsychENCODE	FUSION	1.33042		0.183		30545856	10.1126/science.aat8127	Gandal et all science	BRAIN
RAB1A	P62820	9758	CIS	BIP_PGC3_noukb	DECODE_Specific	-,NA		0.456269	0.456269	DECODE	DECODE	1.10034	1705.53	Bipolar disorder	RAB1A	Proteome	PLASMA	MR	FENLAND	TwoSampleMR	-0.163105	0.0823077	0.0475189		36280454	https://doi.org/10.1016/j.biopsych.2022.08.015	Lu et al Biol Psychiatry	BLOOD
RAB1A	P62820	9758	CIS	BIP_PGC3_noukb	DECODE_Specific	-,NA		0.456269	0.456269	DECODE	DECODE	1.10034	1705.53	Major depressive disorder	RAB1A	Proteome	PLASMA	MR	FENLAND	TwoSampleMR	-0.0615385	0.0376923	0.102542		36280454	https://doi.org/10.1016/j.biopsych.2022.08.015	Lu et al Biol Psychiatry	BLOOD
RAB1A	P62820	9758	CIS	BIP_PGC3_noukb	DECODE_Specific	-,NA		0.456269	0.456269	DECODE	DECODE	1.10034	1705.53	Schizophrenia	RAB1A	Proteome	PLASMA	MR	FENLAND	TwoSampleMR	-0.0622856	0.0715385	0.38394		36280454	https://doi.org/10.1016/j.biopsych.2022.08.015	Lu et al Biol Psychiatry	BLOOD
RAB1A	P62820	9758	CIS	BIP_PGC3_noukb	DECODE_Specific	-,NA		0.456269	0.456269	DECODE	DECODE	1.10034	1705.53	MDD	RAB1A	Proteiome	BLOOD	SMR	eQTLGen	SMR	-0.0275147	0.0964176	0.775361		37415601	10.3389/fgene.2023.1191264	Gedik et all Front Genet	BLOOD
RAB1A	P62820	9758	CIS	BIP_PGC3_noukb	DECODE_Specific	-,NA		0.456269	0.456269	DECODE	DECODE	1.10034	1705.53	BIP	RAB1A	Proteiome	BLOOD	SMR	eQTLGen	SMR	-0.562311	0.224809	0.0123746		37415601	10.3389/fgene.2023.1191264	Gedik et all Front Genet	BLOOD
RAB1A	P62820	9758	CIS	BIP_PGC3_noukb	DECODE_Specific	-,NA		0.456269	0.456269	DECODE	DECODE	1.10034	1705.53	MDD	RAB1A	Proteiome	BLOOD	SMR	deCODE	SMR	-0.0477759	0.0794205	0.547469		37415601	10.3389/fgene.2023.1191264	Gedik et all Front Genet	BLOOD
RAB1A	P62820	9758	CIS	BIP_PGC3_noukb	DECODE_Specific	-,NA		0.456269	0.456269	DECODE	DECODE	1.10034	1705.53	BIP	RAB1A	Proteiome	BLOOD	SMR	deCODE	SMR	-0.200912	0.174118	0.24855		37415601	10.3389/fgene.2023.1191264	Gedik et all Front Genet	BLOOD
RAB1A	P62820	9758	CIS	BIP_PGC3_noukb	DECODE_Specific	-,NA		0.456269	0.456269	DECODE	DECODE	1.10034	1705.53	SCZ.Clozuk.2018	RAB1A	Transcriptome	BRAIN	TWAS	PsychENCODE	FUSION	0.0951		0.924		30545856	10.1126/science.aat8127	Gandal et all science	BRAIN
RAB1A	P62820	9758	CIS	BIP_PGC3_noukb	DECODE_Specific	-,NA		0.456269	0.456269	DECODE	DECODE	1.10034	1705.53	BD.PGC.ruderferCell2018	RAB1A	Transcriptome	BRAIN	TWAS	PsychENCODE	FUSION	1.33042		0.183		30545856	10.1126/science.aat8127	Gandal et all science	BRAIN
RAB1A	P62820	9758	CIS	PGC3_SCZ_NoUKB	DECODE_Specific	+,NA		0.866648	0.866648	DECODE	DECODE	1.38976	3239.53	Bipolar disorder	RAB1A	Proteome	PLASMA	MR	FENLAND	TwoSampleMR	-0.163105	0.0823077	0.0475189		36280454	https://doi.org/10.1016/j.biopsych.2022.08.015	Lu et al Biol Psychiatry	BLOOD
RAB1A	P62820	9758	CIS	PGC3_SCZ_NoUKB	DECODE_Specific	+,NA		0.866648	0.866648	DECODE	DECODE	1.38976	3239.53	Major depressive disorder	RAB1A	Proteome	PLASMA	MR	FENLAND	TwoSampleMR	-0.0615385	0.0376923	0.102542		36280454	https://doi.org/10.1016/j.biopsych.2022.08.015	Lu et al Biol Psychiatry	BLOOD
RAB1A	P62820	9758	CIS	PGC3_SCZ_NoUKB	DECODE_Specific	+,NA		0.866648	0.866648	DECODE	DECODE	1.38976	3239.53	Schizophrenia	RAB1A	Proteome	PLASMA	MR	FENLAND	TwoSampleMR	-0.0622856	0.0715385	0.38394		36280454	https://doi.org/10.1016/j.biopsych.2022.08.015	Lu et al Biol Psychiatry	BLOOD
RAB1A	P62820	9758	CIS	PGC3_SCZ_NoUKB	DECODE_Specific	+,NA		0.866648	0.866648	DECODE	DECODE	1.38976	3239.53	MDD	RAB1A	Proteiome	BLOOD	SMR	eQTLGen	SMR	-0.0275147	0.0964176	0.775361		37415601	10.3389/fgene.2023.1191264	Gedik et all Front Genet	BLOOD
RAB1A	P62820	9758	CIS	PGC3_SCZ_NoUKB	DECODE_Specific	+,NA		0.866648	0.866648	DECODE	DECODE	1.38976	3239.53	BIP	RAB1A	Proteiome	BLOOD	SMR	eQTLGen	SMR	-0.562311	0.224809	0.0123746		37415601	10.3389/fgene.2023.1191264	Gedik et all Front Genet	BLOOD
RAB1A	P62820	9758	CIS	PGC3_SCZ_NoUKB	DECODE_Specific	+,NA		0.866648	0.866648	DECODE	DECODE	1.38976	3239.53	MDD	RAB1A	Proteiome	BLOOD	SMR	deCODE	SMR	-0.0477759	0.0794205	0.547469		37415601	10.3389/fgene.2023.1191264	Gedik et all Front Genet	BLOOD
RAB1A	P62820	9758	CIS	PGC3_SCZ_NoUKB	DECODE_Specific	+,NA		0.866648	0.866648	DECODE	DECODE	1.38976	3239.53	BIP	RAB1A	Proteiome	BLOOD	SMR	deCODE	SMR	-0.200912	0.174118	0.24855		37415601	10.3389/fgene.2023.1191264	Gedik et all Front Genet	BLOOD
RAB1A	P62820	9758	CIS	PGC3_SCZ_NoUKB	DECODE_Specific	+,NA		0.866648	0.866648	DECODE	DECODE	1.38976	3239.53	SCZ.Clozuk.2018	RAB1A	Transcriptome	BRAIN	TWAS	PsychENCODE	FUSION	0.0951		0.924		30545856	10.1126/science.aat8127	Gandal et all science	BRAIN
RAB1A	P62820	9758	CIS	PGC3_SCZ_NoUKB	DECODE_Specific	+,NA		0.866648	0.866648	DECODE	DECODE	1.38976	3239.53	BD.PGC.ruderferCell2018	RAB1A	Transcriptome	BRAIN	TWAS	PsychENCODE	FUSION	1.33042		0.183		30545856	10.1126/science.aat8127	Gandal et all science	BRAIN
RAB1A	P62820	9758	TRANS	Cognition_Meta	DECODE_Specific	-,NA		0.802784	0.802784	DECODE	DECODE	1.34014	5467.76	Bipolar disorder	RAB1A	Proteome	PLASMA	MR	FENLAND	TwoSampleMR	-0.163105	0.0823077	0.0475189		36280454	https://doi.org/10.1016/j.biopsych.2022.08.015	Lu et al Biol Psychiatry	BLOOD
RAB1A	P62820	9758	TRANS	Cognition_Meta	DECODE_Specific	-,NA		0.802784	0.802784	DECODE	DECODE	1.34014	5467.76	Major depressive disorder	RAB1A	Proteome	PLASMA	MR	FENLAND	TwoSampleMR	-0.0615385	0.0376923	0.102542		36280454	https://doi.org/10.1016/j.biopsych.2022.08.015	Lu et al Biol Psychiatry	BLOOD
RAB1A	P62820	9758	TRANS	Cognition_Meta	DECODE_Specific	-,NA		0.802784	0.802784	DECODE	DECODE	1.34014	5467.76	Schizophrenia	RAB1A	Proteome	PLASMA	MR	FENLAND	TwoSampleMR	-0.0622856	0.0715385	0.38394		36280454	https://doi.org/10.1016/j.biopsych.2022.08.015	Lu et al Biol Psychiatry	BLOOD
RAB1A	P62820	9758	TRANS	Cognition_Meta	DECODE_Specific	-,NA		0.802784	0.802784	DECODE	DECODE	1.34014	5467.76	MDD	RAB1A	Proteiome	BLOOD	SMR	eQTLGen	SMR	-0.0275147	0.0964176	0.775361		37415601	10.3389/fgene.2023.1191264	Gedik et all Front Genet	BLOOD
RAB1A	P62820	9758	TRANS	Cognition_Meta	DECODE_Specific	-,NA		0.802784	0.802784	DECODE	DECODE	1.34014	5467.76	BIP	RAB1A	Proteiome	BLOOD	SMR	eQTLGen	SMR	-0.562311	0.224809	0.0123746		37415601	10.3389/fgene.2023.1191264	Gedik et all Front Genet	BLOOD
RAB1A	P62820	9758	TRANS	Cognition_Meta	DECODE_Specific	-,NA		0.802784	0.802784	DECODE	DECODE	1.34014	5467.76	MDD	RAB1A	Proteiome	BLOOD	SMR	deCODE	SMR	-0.0477759	0.0794205	0.547469		37415601	10.3389/fgene.2023.1191264	Gedik et all Front Genet	BLOOD
RAB1A	P62820	9758	TRANS	Cognition_Meta	DECODE_Specific	-,NA		0.802784	0.802784	DECODE	DECODE	1.34014	5467.76	BIP	RAB1A	Proteiome	BLOOD	SMR	deCODE	SMR	-0.200912	0.174118	0.24855		37415601	10.3389/fgene.2023.1191264	Gedik et all Front Genet	BLOOD
RAB1A	P62820	9758	TRANS	Cognition_Meta	DECODE_Specific	-,NA		0.802784	0.802784	DECODE	DECODE	1.34014	5467.76	SCZ.Clozuk.2018	RAB1A	Transcriptome	BRAIN	TWAS	PsychENCODE	FUSION	0.0951		0.924		30545856	10.1126/science.aat8127	Gandal et all science	BRAIN
RAB1A	P62820	9758	TRANS	Cognition_Meta	DECODE_Specific	-,NA		0.802784	0.802784	DECODE	DECODE	1.34014	5467.76	BD.PGC.ruderferCell2018	RAB1A	Transcriptome	BRAIN	TWAS	PsychENCODE	FUSION	1.33042		0.183		30545856	10.1126/science.aat8127	Gandal et all science	BRAIN
RAB1B	Q9H0U4	18370	TRANS	BIP_PGC3_noukb	DECODE_Specific	-,NA		0.225226	0.225226	DECODE	DECODE	0.570903	1534.02	SCZ_PGC3	RAB1B	Transcriptome_Transcriptlvel	DLPFC	SMR	CMC+GTEX	SMR	0.0449848	0.0365515	0.218427		35460606	10.1016/j.ajhg.2022.04.004	Jiang eet all Am J Hum Genet	BRAIN
RAB1B	Q9H0U4	18370	TRANS	BIP_PGC3_noukb	DECODE_Specific	-,NA		0.225226	0.225226	DECODE	DECODE	0.570903	1534.02	SCZ.Clozuk.2018	RAB1B	Transcriptome	BRAIN	SMR	PsychENCODE	SMR	0.0392289	0.0303247	0.196		30545856	10.1126/science.aat8127	Gandal et all science	BRAIN
RAB1B	Q9H0U4	18370	TRANS	BIP_PGC3_noukb	DECODE_Specific	-,NA		0.225226	0.225226	DECODE	DECODE	0.570903	1534.02	BD.PGC.ruderferCell2018	RAB1B	Transcriptome	BRAIN	SMR	PsychENCODE	SMR	0.177525	0.0521165	0.000658464		30545856	10.1126/science.aat8127	Gandal et all science	BRAIN
RAB1B	Q9H0U4	18370	TRANS	BIP_PGC3_noukb	DECODE_Specific	-,NA		0.225226	0.225226	DECODE	DECODE	0.570903	1534.02	SCZ.Clozuk.2018	RAB1B	Transcriptome	BRAIN	TWAS	PsychENCODE	FUSION	-0.341052		0.733		30545856	10.1126/science.aat8127	Gandal et all science	BRAIN
RAB1B	Q9H0U4	18370	TRANS	BIP_PGC3_noukb	DECODE_Specific	-,NA		0.225226	0.225226	DECODE	DECODE	0.570903	1534.02	BD.PGC.ruderferCell2018	RAB1B	Transcriptome	BRAIN	TWAS	PsychENCODE	FUSION	-0.70607		0.48		30545856	10.1126/science.aat8127	Gandal et all science	BRAIN
RAB1B	Q9H0U4	18370	TRANS	Cognition_Meta	DECODE_Specific	+,NA		0.531316	0.531316	DECODE	DECODE	1.12141	3618.79	SCZ_PGC3	RAB1B	Transcriptome_Transcriptlvel	DLPFC	SMR	CMC+GTEX	SMR	0.0449848	0.0365515	0.218427		35460606	10.1016/j.ajhg.2022.04.004	Jiang eet all Am J Hum Genet	BRAIN
RAB1B	Q9H0U4	18370	TRANS	Cognition_Meta	DECODE_Specific	+,NA		0.531316	0.531316	DECODE	DECODE	1.12141	3618.79	SCZ.Clozuk.2018	RAB1B	Transcriptome	BRAIN	SMR	PsychENCODE	SMR	0.0392289	0.0303247	0.196		30545856	10.1126/science.aat8127	Gandal et all science	BRAIN
RAB1B	Q9H0U4	18370	TRANS	Cognition_Meta	DECODE_Specific	+,NA		0.531316	0.531316	DECODE	DECODE	1.12141	3618.79	BD.PGC.ruderferCell2018	RAB1B	Transcriptome	BRAIN	SMR	PsychENCODE	SMR	0.177525	0.0521165	0.000658464		30545856	10.1126/science.aat8127	Gandal et all science	BRAIN
RAB1B	Q9H0U4	18370	TRANS	Cognition_Meta	DECODE_Specific	+,NA		0.531316	0.531316	DECODE	DECODE	1.12141	3618.79	SCZ.Clozuk.2018	RAB1B	Transcriptome	BRAIN	TWAS	PsychENCODE	FUSION	-0.341052		0.733		30545856	10.1126/science.aat8127	Gandal et all science	BRAIN
RAB1B	Q9H0U4	18370	TRANS	Cognition_Meta	DECODE_Specific	+,NA		0.531316	0.531316	DECODE	DECODE	1.12141	3618.79	BD.PGC.ruderferCell2018	RAB1B	Transcriptome	BRAIN	TWAS	PsychENCODE	FUSION	-0.70607		0.48		30545856	10.1126/science.aat8127	Gandal et all science	BRAIN
RAB1B	Q9H0U4	18370	TRANS	Depression_iPSYCH_2023	DECODE_Specific	-,NA		0.91348	0.91348	DECODE	DECODE	1.43821	6221.71	SCZ_PGC3	RAB1B	Transcriptome_Transcriptlvel	DLPFC	SMR	CMC+GTEX	SMR	0.0449848	0.0365515	0.218427		35460606	10.1016/j.ajhg.2022.04.004	Jiang eet all Am J Hum Genet	BRAIN
RAB1B	Q9H0U4	18370	TRANS	Depression_iPSYCH_2023	DECODE_Specific	-,NA		0.91348	0.91348	DECODE	DECODE	1.43821	6221.71	SCZ.Clozuk.2018	RAB1B	Transcriptome	BRAIN	SMR	PsychENCODE	SMR	0.0392289	0.0303247	0.196		30545856	10.1126/science.aat8127	Gandal et all science	BRAIN
RAB1B	Q9H0U4	18370	TRANS	Depression_iPSYCH_2023	DECODE_Specific	-,NA		0.91348	0.91348	DECODE	DECODE	1.43821	6221.71	BD.PGC.ruderferCell2018	RAB1B	Transcriptome	BRAIN	SMR	PsychENCODE	SMR	0.177525	0.0521165	0.000658464		30545856	10.1126/science.aat8127	Gandal et all science	BRAIN
RAB1B	Q9H0U4	18370	TRANS	Depression_iPSYCH_2023	DECODE_Specific	-,NA		0.91348	0.91348	DECODE	DECODE	1.43821	6221.71	SCZ.Clozuk.2018	RAB1B	Transcriptome	BRAIN	TWAS	PsychENCODE	FUSION	-0.341052		0.733		30545856	10.1126/science.aat8127	Gandal et all science	BRAIN
RAB1B	Q9H0U4	18370	TRANS	Depression_iPSYCH_2023	DECODE_Specific	-,NA		0.91348	0.91348	DECODE	DECODE	1.43821	6221.71	BD.PGC.ruderferCell2018	RAB1B	Transcriptome	BRAIN	TWAS	PsychENCODE	FUSION	-0.70607		0.48		30545856	10.1126/science.aat8127	Gandal et all science	BRAIN
RAB1B	Q9H0U4	18370	TRANS	PGC3_SCZ_NoUKB	DECODE_Specific	-,NA		0.446821	0.446821	DECODE	DECODE	0.932098	3043.3	SCZ_PGC3	RAB1B	Transcriptome_Transcriptlvel	DLPFC	SMR	CMC+GTEX	SMR	0.0449848	0.0365515	0.218427		35460606	10.1016/j.ajhg.2022.04.004	Jiang eet all Am J Hum Genet	BRAIN
RAB1B	Q9H0U4	18370	TRANS	PGC3_SCZ_NoUKB	DECODE_Specific	-,NA		0.446821	0.446821	DECODE	DECODE	0.932098	3043.3	SCZ.Clozuk.2018	RAB1B	Transcriptome	BRAIN	SMR	PsychENCODE	SMR	0.0392289	0.0303247	0.196		30545856	10.1126/science.aat8127	Gandal et all science	BRAIN
RAB1B	Q9H0U4	18370	TRANS	PGC3_SCZ_NoUKB	DECODE_Specific	-,NA		0.446821	0.446821	DECODE	DECODE	0.932098	3043.3	BD.PGC.ruderferCell2018	RAB1B	Transcriptome	BRAIN	SMR	PsychENCODE	SMR	0.177525	0.0521165	0.000658464		30545856	10.1126/science.aat8127	Gandal et all science	BRAIN
RAB1B	Q9H0U4	18370	TRANS	PGC3_SCZ_NoUKB	DECODE_Specific	-,NA		0.446821	0.446821	DECODE	DECODE	0.932098	3043.3	SCZ.Clozuk.2018	RAB1B	Transcriptome	BRAIN	TWAS	PsychENCODE	FUSION	-0.341052		0.733		30545856	10.1126/science.aat8127	Gandal et all science	BRAIN
RAB1B	Q9H0U4	18370	TRANS	PGC3_SCZ_NoUKB	DECODE_Specific	-,NA		0.446821	0.446821	DECODE	DECODE	0.932098	3043.3	BD.PGC.ruderferCell2018	RAB1B	Transcriptome	BRAIN	TWAS	PsychENCODE	FUSION	-0.70607		0.48		30545856	10.1126/science.aat8127	Gandal et all science	BRAIN
RAB21	Q9UL25	18263	CIS	Cognition_Meta	DECODE_Specific	+,NA		0.0284903	0.0284903	DECODE	DECODE	0.385858	106.497	SCZ	RAB21	Proteome	PLASMA	MR	deCODE	TwoSampleMR	-0.0625087	0.126571	0.621402		37085628	10.1007/s00439-023-02562-0	Dang et al Human Genetics	BLOOD
RAB21	Q9UL25	18263	CIS	Cognition_Meta	DECODE_Specific	+,NA		0.0284903	0.0284903	DECODE	DECODE	0.385858	106.497	BIP	RAB21	Proteome	PLASMA	MR	deCODE	TwoSampleMR	-0.196743	0.131474	0.134539		37085628	10.1007/s00439-023-02562-0	Dang et al Human Genetics	BLOOD
RAB21	Q9UL25	18263	CIS	Cognition_Meta	DECODE_Specific	+,NA		0.0284903	0.0284903	DECODE	DECODE	0.385858	106.497	MDD	RAB21	Proteome	PLASMA	MR	deCODE	TwoSampleMR	-0.0329209	0.0476024	0.4892		37085628	10.1007/s00439-023-02562-0	Dang et al Human Genetics	BLOOD
RAB21	Q9UL25	18263	CIS	Cognition_Meta	DECODE_Specific	+,NA		0.0284903	0.0284903	DECODE	DECODE	0.385858	106.497	SCZ_PGC3	RAB21	Transcriptome	DLPFC	SMR	CMC+GTEX	SMR	0.00227829	0.035617	0.948997		35460606	10.1016/j.ajhg.2022.04.004	Jiang eet all Am J Hum Genet	BRAIN
RAB21	Q9UL25	18263	CIS	Cognition_Meta	DECODE_Specific	+,NA		0.0284903	0.0284903	DECODE	DECODE	0.385858	106.497	SCZ_PGC3	RAB21	Transcriptome_Transcriptlvel	DLPFC	SMR	CMC+GTEX	SMR	0.00170872	0.0267113	0.948994		35460606	10.1016/j.ajhg.2022.04.004	Jiang eet all Am J Hum Genet	BRAIN
RAB21	Q9UL25	18263	CIS	Cognition_Meta	DECODE_Specific	+,NA		0.0284903	0.0284903	DECODE	DECODE	0.385858	106.497	SCZ.Clozuk.2018	RAB21	Transcriptome	BRAIN	SMR	PsychENCODE	SMR	-0.000817838	0.0488126	0.987		30545856	10.1126/science.aat8127	Gandal et all science	BRAIN
RAB21	Q9UL25	18263	CIS	Cognition_Meta	DECODE_Specific	+,NA		0.0284903	0.0284903	DECODE	DECODE	0.385858	106.497	SCZ	RAB21	Proteiome	BLOOD	SMR	eQTLGen	SMR	0.0680272	0.035729	0.0569134		37415601	10.3389/fgene.2023.1191264	Gedik et all Front Genet	BLOOD
RAB21	Q9UL25	18263	CIS	Cognition_Meta	DECODE_Specific	+,NA		0.0284903	0.0284903	DECODE	DECODE	0.385858	106.497	MDD	RAB21	Proteiome	BRAIN	SMR	BrainMeta	SMR	0.0307482	0.0258863	0.234905		37415601	10.3389/fgene.2023.1191264	Gedik et all Front Genet	BRAIN
RAB21	Q9UL25	18263	CIS	Cognition_Meta	DECODE_Specific	+,NA		0.0284903	0.0284903	DECODE	DECODE	0.385858	106.497	BIP	RAB21	Proteiome	BRAIN	SMR	BrainMeta	SMR	0.133227	0.0604274	0.0274722		37415601	10.3389/fgene.2023.1191264	Gedik et all Front Genet	BRAIN
RAB21	Q9UL25	18263	CIS	Cognition_Meta	DECODE_Specific	+,NA		0.0284903	0.0284903	DECODE	DECODE	0.385858	106.497	SCZ	RAB21	Proteiome	BRAIN	SMR	BrainMeta	SMR	0.0258418	0.0432439	0.550119		37415601	10.3389/fgene.2023.1191264	Gedik et all Front Genet	BRAIN
RAB21	Q9UL25	18263	CIS	Cognition_Meta	DECODE_Specific	+,NA		0.0284903	0.0284903	DECODE	DECODE	0.385858	106.497	MDD	RAB21	Proteiome	BLOOD	SMR	eQTLGen	SMR	0.00647824	0.0219555	0.767946		37415601	10.3389/fgene.2023.1191264	Gedik et all Front Genet	BLOOD
RAB21	Q9UL25	18263	CIS	Cognition_Meta	DECODE_Specific	+,NA		0.0284903	0.0284903	DECODE	DECODE	0.385858	106.497	BIP	RAB21	Proteiome	BLOOD	SMR	eQTLGen	SMR	0.0129437	0.0471499	0.783683		37415601	10.3389/fgene.2023.1191264	Gedik et all Front Genet	BLOOD
RAB21	Q9UL25	18263	CIS	Cognition_Meta	DECODE_Specific	+,NA		0.0284903	0.0284903	DECODE	DECODE	0.385858	106.497	SCZ	RAB21	Proteiome	BLOOD	SMR	deCODE	SMR	-0.0624912	0.126714	0.621894		37415601	10.3389/fgene.2023.1191264	Gedik et all Front Genet	BLOOD
RAB21	Q9UL25	18263	CIS	Cognition_Meta	DECODE_Specific	+,NA		0.0284903	0.0284903	DECODE	DECODE	0.385858	106.497	MDD	RAB21	Proteiome	BLOOD	SMR	deCODE	SMR	-0.0392277	0.0497914	0.430789		37415601	10.3389/fgene.2023.1191264	Gedik et all Front Genet	BLOOD
RAB21	Q9UL25	18263	CIS	Cognition_Meta	DECODE_Specific	+,NA		0.0284903	0.0284903	DECODE	DECODE	0.385858	106.497	BIP	RAB21	Proteiome	BLOOD	SMR	deCODE	SMR	-0.196743	0.132835	0.138578		37415601	10.3389/fgene.2023.1191264	Gedik et all Front Genet	BLOOD
RAB21	Q9UL25	18263	CIS	Cognition_Meta	DECODE_Specific	+,NA		0.0284903	0.0284903	DECODE	DECODE	0.385858	106.497	SCZ.Clozuk.2018	RAB21	Transcriptome	BRAIN	TWAS	PsychENCODE	FUSION	0.814364		0.415		30545856	10.1126/science.aat8127	Gandal et all science	BRAIN
RAB21	Q9UL25	18263	CIS	Cognition_Meta	DECODE_Specific	+,NA		0.0284903	0.0284903	DECODE	DECODE	0.385858	106.497	BD.PGC.ruderferCell2018	RAB21	Transcriptome	BRAIN	TWAS	PsychENCODE	FUSION	1.38246		0.166831		30545856	10.1126/science.aat8127	Gandal et all science	BRAIN
RAB21	Q9UL25	18263	CIS	BIP_PGC3_noukb	DECODE_Specific	-,NA		0.313224	0.313224	DECODE	DECODE	0.962065	1170.83	SCZ	RAB21	Proteome	PLASMA	MR	deCODE	TwoSampleMR	-0.0625087	0.126571	0.621402		37085628	10.1007/s00439-023-02562-0	Dang et al Human Genetics	BLOOD
RAB21	Q9UL25	18263	CIS	BIP_PGC3_noukb	DECODE_Specific	-,NA		0.313224	0.313224	DECODE	DECODE	0.962065	1170.83	BIP	RAB21	Proteome	PLASMA	MR	deCODE	TwoSampleMR	-0.196743	0.131474	0.134539		37085628	10.1007/s00439-023-02562-0	Dang et al Human Genetics	BLOOD
RAB21	Q9UL25	18263	CIS	BIP_PGC3_noukb	DECODE_Specific	-,NA		0.313224	0.313224	DECODE	DECODE	0.962065	1170.83	MDD	RAB21	Proteome	PLASMA	MR	deCODE	TwoSampleMR	-0.0329209	0.0476024	0.4892		37085628	10.1007/s00439-023-02562-0	Dang et al Human Genetics	BLOOD
RAB21	Q9UL25	18263	CIS	BIP_PGC3_noukb	DECODE_Specific	-,NA		0.313224	0.313224	DECODE	DECODE	0.962065	1170.83	SCZ_PGC3	RAB21	Transcriptome	DLPFC	SMR	CMC+GTEX	SMR	0.00227829	0.035617	0.948997		35460606	10.1016/j.ajhg.2022.04.004	Jiang eet all Am J Hum Genet	BRAIN
RAB21	Q9UL25	18263	CIS	BIP_PGC3_noukb	DECODE_Specific	-,NA		0.313224	0.313224	DECODE	DECODE	0.962065	1170.83	SCZ_PGC3	RAB21	Transcriptome_Transcriptlvel	DLPFC	SMR	CMC+GTEX	SMR	0.00170872	0.0267113	0.948994		35460606	10.1016/j.ajhg.2022.04.004	Jiang eet all Am J Hum Genet	BRAIN
RAB21	Q9UL25	18263	CIS	BIP_PGC3_noukb	DECODE_Specific	-,NA		0.313224	0.313224	DECODE	DECODE	0.962065	1170.83	SCZ.Clozuk.2018	RAB21	Transcriptome	BRAIN	SMR	PsychENCODE	SMR	-0.000817838	0.0488126	0.987		30545856	10.1126/science.aat8127	Gandal et all science	BRAIN
RAB21	Q9UL25	18263	CIS	BIP_PGC3_noukb	DECODE_Specific	-,NA		0.313224	0.313224	DECODE	DECODE	0.962065	1170.83	SCZ	RAB21	Proteiome	BLOOD	SMR	eQTLGen	SMR	0.0680272	0.035729	0.0569134		37415601	10.3389/fgene.2023.1191264	Gedik et all Front Genet	BLOOD
RAB21	Q9UL25	18263	CIS	BIP_PGC3_noukb	DECODE_Specific	-,NA		0.313224	0.313224	DECODE	DECODE	0.962065	1170.83	MDD	RAB21	Proteiome	BRAIN	SMR	BrainMeta	SMR	0.0307482	0.0258863	0.234905		37415601	10.3389/fgene.2023.1191264	Gedik et all Front Genet	BRAIN
RAB21	Q9UL25	18263	CIS	BIP_PGC3_noukb	DECODE_Specific	-,NA		0.313224	0.313224	DECODE	DECODE	0.962065	1170.83	BIP	RAB21	Proteiome	BRAIN	SMR	BrainMeta	SMR	0.133227	0.0604274	0.0274722		37415601	10.3389/fgene.2023.1191264	Gedik et all Front Genet	BRAIN
RAB21	Q9UL25	18263	CIS	BIP_PGC3_noukb	DECODE_Specific	-,NA		0.313224	0.313224	DECODE	DECODE	0.962065	1170.83	SCZ	RAB21	Proteiome	BRAIN	SMR	BrainMeta	SMR	0.0258418	0.0432439	0.550119		37415601	10.3389/fgene.2023.1191264	Gedik et all Front Genet	BRAIN
RAB21	Q9UL25	18263	CIS	BIP_PGC3_noukb	DECODE_Specific	-,NA		0.313224	0.313224	DECODE	DECODE	0.962065	1170.83	MDD	RAB21	Proteiome	BLOOD	SMR	eQTLGen	SMR	0.00647824	0.0219555	0.767946		37415601	10.3389/fgene.2023.1191264	Gedik et all Front Genet	BLOOD
RAB21	Q9UL25	18263	CIS	BIP_PGC3_noukb	DECODE_Specific	-,NA		0.313224	0.313224	DECODE	DECODE	0.962065	1170.83	BIP	RAB21	Proteiome	BLOOD	SMR	eQTLGen	SMR	0.0129437	0.0471499	0.783683		37415601	10.3389/fgene.2023.1191264	Gedik et all Front Genet	BLOOD
RAB21	Q9UL25	18263	CIS	BIP_PGC3_noukb	DECODE_Specific	-,NA		0.313224	0.313224	DECODE	DECODE	0.962065	1170.83	SCZ	RAB21	Proteiome	BLOOD	SMR	deCODE	SMR	-0.0624912	0.126714	0.621894		37415601	10.3389/fgene.2023.1191264	Gedik et all Front Genet	BLOOD
RAB21	Q9UL25	18263	CIS	BIP_PGC3_noukb	DECODE_Specific	-,NA		0.313224	0.313224	DECODE	DECODE	0.962065	1170.83	MDD	RAB21	Proteiome	BLOOD	SMR	deCODE	SMR	-0.0392277	0.0497914	0.430789		37415601	10.3389/fgene.2023.1191264	Gedik et all Front Genet	BLOOD
RAB21	Q9UL25	18263	CIS	BIP_PGC3_noukb	DECODE_Specific	-,NA		0.313224	0.313224	DECODE	DECODE	0.962065	1170.83	BIP	RAB21	Proteiome	BLOOD	SMR	deCODE	SMR	-0.196743	0.132835	0.138578		37415601	10.3389/fgene.2023.1191264	Gedik et all Front Genet	BLOOD
RAB21	Q9UL25	18263	CIS	BIP_PGC3_noukb	DECODE_Specific	-,NA		0.313224	0.313224	DECODE	DECODE	0.962065	1170.83	SCZ.Clozuk.2018	RAB21	Transcriptome	BRAIN	TWAS	PsychENCODE	FUSION	0.814364		0.415		30545856	10.1126/science.aat8127	Gandal et all science	BRAIN
RAB21	Q9UL25	18263	CIS	BIP_PGC3_noukb	DECODE_Specific	-,NA		0.313224	0.313224	DECODE	DECODE	0.962065	1170.83	BD.PGC.ruderferCell2018	RAB21	Transcriptome	BRAIN	TWAS	PsychENCODE	FUSION	1.38246		0.166831		30545856	10.1126/science.aat8127	Gandal et all science	BRAIN
RAB21	Q9UL25	18263	CIS	Depression_iPSYCH_2023	DECODE_Specific	-,NA		0.541245	0.541245	DECODE	DECODE	1.21585	2023.17	SCZ	RAB21	Proteome	PLASMA	MR	deCODE	TwoSampleMR	-0.0625087	0.126571	0.621402		37085628	10.1007/s00439-023-02562-0	Dang et al Human Genetics	BLOOD
RAB21	Q9UL25	18263	CIS	Depression_iPSYCH_2023	DECODE_Specific	-,NA		0.541245	0.541245	DECODE	DECODE	1.21585	2023.17	BIP	RAB21	Proteome	PLASMA	MR	deCODE	TwoSampleMR	-0.196743	0.131474	0.134539		37085628	10.1007/s00439-023-02562-0	Dang et al Human Genetics	BLOOD
RAB21	Q9UL25	18263	CIS	Depression_iPSYCH_2023	DECODE_Specific	-,NA		0.541245	0.541245	DECODE	DECODE	1.21585	2023.17	MDD	RAB21	Proteome	PLASMA	MR	deCODE	TwoSampleMR	-0.0329209	0.0476024	0.4892		37085628	10.1007/s00439-023-02562-0	Dang et al Human Genetics	BLOOD
RAB21	Q9UL25	18263	CIS	Depression_iPSYCH_2023	DECODE_Specific	-,NA		0.541245	0.541245	DECODE	DECODE	1.21585	2023.17	SCZ_PGC3	RAB21	Transcriptome	DLPFC	SMR	CMC+GTEX	SMR	0.00227829	0.035617	0.948997		35460606	10.1016/j.ajhg.2022.04.004	Jiang eet all Am J Hum Genet	BRAIN
RAB21	Q9UL25	18263	CIS	Depression_iPSYCH_2023	DECODE_Specific	-,NA		0.541245	0.541245	DECODE	DECODE	1.21585	2023.17	SCZ_PGC3	RAB21	Transcriptome_Transcriptlvel	DLPFC	SMR	CMC+GTEX	SMR	0.00170872	0.0267113	0.948994		35460606	10.1016/j.ajhg.2022.04.004	Jiang eet all Am J Hum Genet	BRAIN
RAB21	Q9UL25	18263	CIS	Depression_iPSYCH_2023	DECODE_Specific	-,NA		0.541245	0.541245	DECODE	DECODE	1.21585	2023.17	SCZ.Clozuk.2018	RAB21	Transcriptome	BRAIN	SMR	PsychENCODE	SMR	-0.000817838	0.0488126	0.987		30545856	10.1126/science.aat8127	Gandal et all science	BRAIN
RAB21	Q9UL25	18263	CIS	Depression_iPSYCH_2023	DECODE_Specific	-,NA		0.541245	0.541245	DECODE	DECODE	1.21585	2023.17	SCZ	RAB21	Proteiome	BLOOD	SMR	eQTLGen	SMR	0.0680272	0.035729	0.0569134		37415601	10.3389/fgene.2023.1191264	Gedik et all Front Genet	BLOOD
RAB21	Q9UL25	18263	CIS	Depression_iPSYCH_2023	DECODE_Specific	-,NA		0.541245	0.541245	DECODE	DECODE	1.21585	2023.17	MDD	RAB21	Proteiome	BRAIN	SMR	BrainMeta	SMR	0.0307482	0.0258863	0.234905		37415601	10.3389/fgene.2023.1191264	Gedik et all Front Genet	BRAIN
RAB21	Q9UL25	18263	CIS	Depression_iPSYCH_2023	DECODE_Specific	-,NA		0.541245	0.541245	DECODE	DECODE	1.21585	2023.17	BIP	RAB21	Proteiome	BRAIN	SMR	BrainMeta	SMR	0.133227	0.0604274	0.0274722		37415601	10.3389/fgene.2023.1191264	Gedik et all Front Genet	BRAIN
RAB21	Q9UL25	18263	CIS	Depression_iPSYCH_2023	DECODE_Specific	-,NA		0.541245	0.541245	DECODE	DECODE	1.21585	2023.17	SCZ	RAB21	Proteiome	BRAIN	SMR	BrainMeta	SMR	0.0258418	0.0432439	0.550119		37415601	10.3389/fgene.2023.1191264	Gedik et all Front Genet	BRAIN
RAB21	Q9UL25	18263	CIS	Depression_iPSYCH_2023	DECODE_Specific	-,NA		0.541245	0.541245	DECODE	DECODE	1.21585	2023.17	MDD	RAB21	Proteiome	BLOOD	SMR	eQTLGen	SMR	0.00647824	0.0219555	0.767946		37415601	10.3389/fgene.2023.1191264	Gedik et all Front Genet	BLOOD
RAB21	Q9UL25	18263	CIS	Depression_iPSYCH_2023	DECODE_Specific	-,NA		0.541245	0.541245	DECODE	DECODE	1.21585	2023.17	BIP	RAB21	Proteiome	BLOOD	SMR	eQTLGen	SMR	0.0129437	0.0471499	0.783683		37415601	10.3389/fgene.2023.1191264	Gedik et all Front Genet	BLOOD
RAB21	Q9UL25	18263	CIS	Depression_iPSYCH_2023	DECODE_Specific	-,NA		0.541245	0.541245	DECODE	DECODE	1.21585	2023.17	SCZ	RAB21	Proteiome	BLOOD	SMR	deCODE	SMR	-0.0624912	0.126714	0.621894		37415601	10.3389/fgene.2023.1191264	Gedik et all Front Genet	BLOOD
RAB21	Q9UL25	18263	CIS	Depression_iPSYCH_2023	DECODE_Specific	-,NA		0.541245	0.541245	DECODE	DECODE	1.21585	2023.17	MDD	RAB21	Proteiome	BLOOD	SMR	deCODE	SMR	-0.0392277	0.0497914	0.430789		37415601	10.3389/fgene.2023.1191264	Gedik et all Front Genet	BLOOD
RAB21	Q9UL25	18263	CIS	Depression_iPSYCH_2023	DECODE_Specific	-,NA		0.541245	0.541245	DECODE	DECODE	1.21585	2023.17	BIP	RAB21	Proteiome	BLOOD	SMR	deCODE	SMR	-0.196743	0.132835	0.138578		37415601	10.3389/fgene.2023.1191264	Gedik et all Front Genet	BLOOD
RAB21	Q9UL25	18263	CIS	Depression_iPSYCH_2023	DECODE_Specific	-,NA		0.541245	0.541245	DECODE	DECODE	1.21585	2023.17	SCZ.Clozuk.2018	RAB21	Transcriptome	BRAIN	TWAS	PsychENCODE	FUSION	0.814364		0.415		30545856	10.1126/science.aat8127	Gandal et all science	BRAIN
RAB21	Q9UL25	18263	CIS	Depression_iPSYCH_2023	DECODE_Specific	-,NA		0.541245	0.541245	DECODE	DECODE	1.21585	2023.17	BD.PGC.ruderferCell2018	RAB21	Transcriptome	BRAIN	TWAS	PsychENCODE	FUSION	1.38246		0.166831		30545856	10.1126/science.aat8127	Gandal et all science	BRAIN
RAB21	Q9UL25	18263	CIS	PGC3_SCZ_NoUKB	DECODE_Specific	-,NA		0.672726	0.672726	DECODE	DECODE	1.26555	2514.65	SCZ	RAB21	Proteome	PLASMA	MR	deCODE	TwoSampleMR	-0.0625087	0.126571	0.621402		37085628	10.1007/s00439-023-02562-0	Dang et al Human Genetics	BLOOD
RAB21	Q9UL25	18263	CIS	PGC3_SCZ_NoUKB	DECODE_Specific	-,NA		0.672726	0.672726	DECODE	DECODE	1.26555	2514.65	BIP	RAB21	Proteome	PLASMA	MR	deCODE	TwoSampleMR	-0.196743	0.131474	0.134539		37085628	10.1007/s00439-023-02562-0	Dang et al Human Genetics	BLOOD
RAB21	Q9UL25	18263	CIS	PGC3_SCZ_NoUKB	DECODE_Specific	-,NA		0.672726	0.672726	DECODE	DECODE	1.26555	2514.65	MDD	RAB21	Proteome	PLASMA	MR	deCODE	TwoSampleMR	-0.0329209	0.0476024	0.4892		37085628	10.1007/s00439-023-02562-0	Dang et al Human Genetics	BLOOD
RAB21	Q9UL25	18263	CIS	PGC3_SCZ_NoUKB	DECODE_Specific	-,NA		0.672726	0.672726	DECODE	DECODE	1.26555	2514.65	SCZ_PGC3	RAB21	Transcriptome	DLPFC	SMR	CMC+GTEX	SMR	0.00227829	0.035617	0.948997		35460606	10.1016/j.ajhg.2022.04.004	Jiang eet all Am J Hum Genet	BRAIN
RAB21	Q9UL25	18263	CIS	PGC3_SCZ_NoUKB	DECODE_Specific	-,NA		0.672726	0.672726	DECODE	DECODE	1.26555	2514.65	SCZ_PGC3	RAB21	Transcriptome_Transcriptlvel	DLPFC	SMR	CMC+GTEX	SMR	0.00170872	0.0267113	0.948994		35460606	10.1016/j.ajhg.2022.04.004	Jiang eet all Am J Hum Genet	BRAIN
RAB21	Q9UL25	18263	CIS	PGC3_SCZ_NoUKB	DECODE_Specific	-,NA		0.672726	0.672726	DECODE	DECODE	1.26555	2514.65	SCZ.Clozuk.2018	RAB21	Transcriptome	BRAIN	SMR	PsychENCODE	SMR	-0.000817838	0.0488126	0.987		30545856	10.1126/science.aat8127	Gandal et all science	BRAIN
RAB21	Q9UL25	18263	CIS	PGC3_SCZ_NoUKB	DECODE_Specific	-,NA		0.672726	0.672726	DECODE	DECODE	1.26555	2514.65	SCZ	RAB21	Proteiome	BLOOD	SMR	eQTLGen	SMR	0.0680272	0.035729	0.0569134		37415601	10.3389/fgene.2023.1191264	Gedik et all Front Genet	BLOOD
RAB21	Q9UL25	18263	CIS	PGC3_SCZ_NoUKB	DECODE_Specific	-,NA		0.672726	0.672726	DECODE	DECODE	1.26555	2514.65	MDD	RAB21	Proteiome	BRAIN	SMR	BrainMeta	SMR	0.0307482	0.0258863	0.234905		37415601	10.3389/fgene.2023.1191264	Gedik et all Front Genet	BRAIN
RAB21	Q9UL25	18263	CIS	PGC3_SCZ_NoUKB	DECODE_Specific	-,NA		0.672726	0.672726	DECODE	DECODE	1.26555	2514.65	BIP	RAB21	Proteiome	BRAIN	SMR	BrainMeta	SMR	0.133227	0.0604274	0.0274722		37415601	10.3389/fgene.2023.1191264	Gedik et all Front Genet	BRAIN
RAB21	Q9UL25	18263	CIS	PGC3_SCZ_NoUKB	DECODE_Specific	-,NA		0.672726	0.672726	DECODE	DECODE	1.26555	2514.65	SCZ	RAB21	Proteiome	BRAIN	SMR	BrainMeta	SMR	0.0258418	0.0432439	0.550119		37415601	10.3389/fgene.2023.1191264	Gedik et all Front Genet	BRAIN
RAB21	Q9UL25	18263	CIS	PGC3_SCZ_NoUKB	DECODE_Specific	-,NA		0.672726	0.672726	DECODE	DECODE	1.26555	2514.65	MDD	RAB21	Proteiome	BLOOD	SMR	eQTLGen	SMR	0.00647824	0.0219555	0.767946		37415601	10.3389/fgene.2023.1191264	Gedik et all Front Genet	BLOOD
RAB21	Q9UL25	18263	CIS	PGC3_SCZ_NoUKB	DECODE_Specific	-,NA		0.672726	0.672726	DECODE	DECODE	1.26555	2514.65	BIP	RAB21	Proteiome	BLOOD	SMR	eQTLGen	SMR	0.0129437	0.0471499	0.783683		37415601	10.3389/fgene.2023.1191264	Gedik et all Front Genet	BLOOD
RAB21	Q9UL25	18263	CIS	PGC3_SCZ_NoUKB	DECODE_Specific	-,NA		0.672726	0.672726	DECODE	DECODE	1.26555	2514.65	SCZ	RAB21	Proteiome	BLOOD	SMR	deCODE	SMR	-0.0624912	0.126714	0.621894		37415601	10.3389/fgene.2023.1191264	Gedik et all Front Genet	BLOOD
RAB21	Q9UL25	18263	CIS	PGC3_SCZ_NoUKB	DECODE_Specific	-,NA		0.672726	0.672726	DECODE	DECODE	1.26555	2514.65	MDD	RAB21	Proteiome	BLOOD	SMR	deCODE	SMR	-0.0392277	0.0497914	0.430789		37415601	10.3389/fgene.2023.1191264	Gedik et all Front Genet	BLOOD
RAB21	Q9UL25	18263	CIS	PGC3_SCZ_NoUKB	DECODE_Specific	-,NA		0.672726	0.672726	DECODE	DECODE	1.26555	2514.65	BIP	RAB21	Proteiome	BLOOD	SMR	deCODE	SMR	-0.196743	0.132835	0.138578		37415601	10.3389/fgene.2023.1191264	Gedik et all Front Genet	BLOOD
RAB21	Q9UL25	18263	CIS	PGC3_SCZ_NoUKB	DECODE_Specific	-,NA		0.672726	0.672726	DECODE	DECODE	1.26555	2514.65	SCZ.Clozuk.2018	RAB21	Transcriptome	BRAIN	TWAS	PsychENCODE	FUSION	0.814364		0.415		30545856	10.1126/science.aat8127	Gandal et all science	BRAIN
RAB21	Q9UL25	18263	CIS	PGC3_SCZ_NoUKB	DECODE_Specific	-,NA		0.672726	0.672726	DECODE	DECODE	1.26555	2514.65	BD.PGC.ruderferCell2018	RAB21	Transcriptome	BRAIN	TWAS	PsychENCODE	FUSION	1.38246		0.166831		30545856	10.1126/science.aat8127	Gandal et all science	BRAIN
RAB21	Q9UL25	18263	TRANS	BIP_PGC3_noukb	DECODE_Specific	-,NA		0.0415506	0.0415506	DECODE	DECODE	0.267234	283.001	SCZ	RAB21	Proteome	PLASMA	MR	deCODE	TwoSampleMR	-0.0625087	0.126571	0.621402		37085628	10.1007/s00439-023-02562-0	Dang et al Human Genetics	BLOOD
RAB21	Q9UL25	18263	TRANS	BIP_PGC3_noukb	DECODE_Specific	-,NA		0.0415506	0.0415506	DECODE	DECODE	0.267234	283.001	BIP	RAB21	Proteome	PLASMA	MR	deCODE	TwoSampleMR	-0.196743	0.131474	0.134539		37085628	10.1007/s00439-023-02562-0	Dang et al Human Genetics	BLOOD
RAB21	Q9UL25	18263	TRANS	BIP_PGC3_noukb	DECODE_Specific	-,NA		0.0415506	0.0415506	DECODE	DECODE	0.267234	283.001	MDD	RAB21	Proteome	PLASMA	MR	deCODE	TwoSampleMR	-0.0329209	0.0476024	0.4892		37085628	10.1007/s00439-023-02562-0	Dang et al Human Genetics	BLOOD
RAB21	Q9UL25	18263	TRANS	BIP_PGC3_noukb	DECODE_Specific	-,NA		0.0415506	0.0415506	DECODE	DECODE	0.267234	283.001	SCZ_PGC3	RAB21	Transcriptome	DLPFC	SMR	CMC+GTEX	SMR	0.00227829	0.035617	0.948997		35460606	10.1016/j.ajhg.2022.04.004	Jiang eet all Am J Hum Genet	BRAIN
RAB21	Q9UL25	18263	TRANS	BIP_PGC3_noukb	DECODE_Specific	-,NA		0.0415506	0.0415506	DECODE	DECODE	0.267234	283.001	SCZ_PGC3	RAB21	Transcriptome_Transcriptlvel	DLPFC	SMR	CMC+GTEX	SMR	0.00170872	0.0267113	0.948994		35460606	10.1016/j.ajhg.2022.04.004	Jiang eet all Am J Hum Genet	BRAIN
RAB21	Q9UL25	18263	TRANS	BIP_PGC3_noukb	DECODE_Specific	-,NA		0.0415506	0.0415506	DECODE	DECODE	0.267234	283.001	SCZ.Clozuk.2018	RAB21	Transcriptome	BRAIN	SMR	PsychENCODE	SMR	-0.000817838	0.0488126	0.987		30545856	10.1126/science.aat8127	Gandal et all science	BRAIN
RAB21	Q9UL25	18263	TRANS	BIP_PGC3_noukb	DECODE_Specific	-,NA		0.0415506	0.0415506	DECODE	DECODE	0.267234	283.001	SCZ	RAB21	Proteiome	BLOOD	SMR	eQTLGen	SMR	0.0680272	0.035729	0.0569134		37415601	10.3389/fgene.2023.1191264	Gedik et all Front Genet	BLOOD
RAB21	Q9UL25	18263	TRANS	BIP_PGC3_noukb	DECODE_Specific	-,NA		0.0415506	0.0415506	DECODE	DECODE	0.267234	283.001	MDD	RAB21	Proteiome	BRAIN	SMR	BrainMeta	SMR	0.0307482	0.0258863	0.234905		37415601	10.3389/fgene.2023.1191264	Gedik et all Front Genet	BRAIN
RAB21	Q9UL25	18263	TRANS	BIP_PGC3_noukb	DECODE_Specific	-,NA		0.0415506	0.0415506	DECODE	DECODE	0.267234	283.001	BIP	RAB21	Proteiome	BRAIN	SMR	BrainMeta	SMR	0.133227	0.0604274	0.0274722		37415601	10.3389/fgene.2023.1191264	Gedik et all Front Genet	BRAIN
RAB21	Q9UL25	18263	TRANS	BIP_PGC3_noukb	DECODE_Specific	-,NA		0.0415506	0.0415506	DECODE	DECODE	0.267234	283.001	SCZ	RAB21	Proteiome	BRAIN	SMR	BrainMeta	SMR	0.0258418	0.0432439	0.550119		37415601	10.3389/fgene.2023.1191264	Gedik et all Front Genet	BRAIN
RAB21	Q9UL25	18263	TRANS	BIP_PGC3_noukb	DECODE_Specific	-,NA		0.0415506	0.0415506	DECODE	DECODE	0.267234	283.001	MDD	RAB21	Proteiome	BLOOD	SMR	eQTLGen	SMR	0.00647824	0.0219555	0.767946		37415601	10.3389/fgene.2023.1191264	Gedik et all Front Genet	BLOOD
RAB21	Q9UL25	18263	TRANS	BIP_PGC3_noukb	DECODE_Specific	-,NA		0.0415506	0.0415506	DECODE	DECODE	0.267234	283.001	BIP	RAB21	Proteiome	BLOOD	SMR	eQTLGen	SMR	0.0129437	0.0471499	0.783683		37415601	10.3389/fgene.2023.1191264	Gedik et all Front Genet	BLOOD
RAB21	Q9UL25	18263	TRANS	BIP_PGC3_noukb	DECODE_Specific	-,NA		0.0415506	0.0415506	DECODE	DECODE	0.267234	283.001	SCZ	RAB21	Proteiome	BLOOD	SMR	deCODE	SMR	-0.0624912	0.126714	0.621894		37415601	10.3389/fgene.2023.1191264	Gedik et all Front Genet	BLOOD
RAB21	Q9UL25	18263	TRANS	BIP_PGC3_noukb	DECODE_Specific	-,NA		0.0415506	0.0415506	DECODE	DECODE	0.267234	283.001	MDD	RAB21	Proteiome	BLOOD	SMR	deCODE	SMR	-0.0392277	0.0497914	0.430789		37415601	10.3389/fgene.2023.1191264	Gedik et all Front Genet	BLOOD
RAB21	Q9UL25	18263	TRANS	BIP_PGC3_noukb	DECODE_Specific	-,NA		0.0415506	0.0415506	DECODE	DECODE	0.267234	283.001	BIP	RAB21	Proteiome	BLOOD	SMR	deCODE	SMR	-0.196743	0.132835	0.138578		37415601	10.3389/fgene.2023.1191264	Gedik et all Front Genet	BLOOD
RAB21	Q9UL25	18263	TRANS	BIP_PGC3_noukb	DECODE_Specific	-,NA		0.0415506	0.0415506	DECODE	DECODE	0.267234	283.001	SCZ.Clozuk.2018	RAB21	Transcriptome	BRAIN	TWAS	PsychENCODE	FUSION	0.814364		0.415		30545856	10.1126/science.aat8127	Gandal et all science	BRAIN
RAB21	Q9UL25	18263	TRANS	BIP_PGC3_noukb	DECODE_Specific	-,NA		0.0415506	0.0415506	DECODE	DECODE	0.267234	283.001	BD.PGC.ruderferCell2018	RAB21	Transcriptome	BRAIN	TWAS	PsychENCODE	FUSION	1.38246		0.166831		30545856	10.1126/science.aat8127	Gandal et all science	BRAIN
RAB21	Q9UL25	18263	TRANS	Cognition_Meta	DECODE_Specific	-,NA		0.217633	0.217633	DECODE	DECODE	0.738197	1482.3	SCZ	RAB21	Proteome	PLASMA	MR	deCODE	TwoSampleMR	-0.0625087	0.126571	0.621402		37085628	10.1007/s00439-023-02562-0	Dang et al Human Genetics	BLOOD
RAB21	Q9UL25	18263	TRANS	Cognition_Meta	DECODE_Specific	-,NA		0.217633	0.217633	DECODE	DECODE	0.738197	1482.3	BIP	RAB21	Proteome	PLASMA	MR	deCODE	TwoSampleMR	-0.196743	0.131474	0.134539		37085628	10.1007/s00439-023-02562-0	Dang et al Human Genetics	BLOOD
RAB21	Q9UL25	18263	TRANS	Cognition_Meta	DECODE_Specific	-,NA		0.217633	0.217633	DECODE	DECODE	0.738197	1482.3	MDD	RAB21	Proteome	PLASMA	MR	deCODE	TwoSampleMR	-0.0329209	0.0476024	0.4892		37085628	10.1007/s00439-023-02562-0	Dang et al Human Genetics	BLOOD
RAB21	Q9UL25	18263	TRANS	Cognition_Meta	DECODE_Specific	-,NA		0.217633	0.217633	DECODE	DECODE	0.738197	1482.3	SCZ_PGC3	RAB21	Transcriptome	DLPFC	SMR	CMC+GTEX	SMR	0.00227829	0.035617	0.948997		35460606	10.1016/j.ajhg.2022.04.004	Jiang eet all Am J Hum Genet	BRAIN
RAB21	Q9UL25	18263	TRANS	Cognition_Meta	DECODE_Specific	-,NA		0.217633	0.217633	DECODE	DECODE	0.738197	1482.3	SCZ_PGC3	RAB21	Transcriptome_Transcriptlvel	DLPFC	SMR	CMC+GTEX	SMR	0.00170872	0.0267113	0.948994		35460606	10.1016/j.ajhg.2022.04.004	Jiang eet all Am J Hum Genet	BRAIN
RAB21	Q9UL25	18263	TRANS	Cognition_Meta	DECODE_Specific	-,NA		0.217633	0.217633	DECODE	DECODE	0.738197	1482.3	SCZ.Clozuk.2018	RAB21	Transcriptome	BRAIN	SMR	PsychENCODE	SMR	-0.000817838	0.0488126	0.987		30545856	10.1126/science.aat8127	Gandal et all science	BRAIN
RAB21	Q9UL25	18263	TRANS	Cognition_Meta	DECODE_Specific	-,NA		0.217633	0.217633	DECODE	DECODE	0.738197	1482.3	SCZ	RAB21	Proteiome	BLOOD	SMR	eQTLGen	SMR	0.0680272	0.035729	0.0569134		37415601	10.3389/fgene.2023.1191264	Gedik et all Front Genet	BLOOD
RAB21	Q9UL25	18263	TRANS	Cognition_Meta	DECODE_Specific	-,NA		0.217633	0.217633	DECODE	DECODE	0.738197	1482.3	MDD	RAB21	Proteiome	BRAIN	SMR	BrainMeta	SMR	0.0307482	0.0258863	0.234905		37415601	10.3389/fgene.2023.1191264	Gedik et all Front Genet	BRAIN
RAB21	Q9UL25	18263	TRANS	Cognition_Meta	DECODE_Specific	-,NA		0.217633	0.217633	DECODE	DECODE	0.738197	1482.3	BIP	RAB21	Proteiome	BRAIN	SMR	BrainMeta	SMR	0.133227	0.0604274	0.0274722		37415601	10.3389/fgene.2023.1191264	Gedik et all Front Genet	BRAIN
RAB21	Q9UL25	18263	TRANS	Cognition_Meta	DECODE_Specific	-,NA		0.217633	0.217633	DECODE	DECODE	0.738197	1482.3	SCZ	RAB21	Proteiome	BRAIN	SMR	BrainMeta	SMR	0.0258418	0.0432439	0.550119		37415601	10.3389/fgene.2023.1191264	Gedik et all Front Genet	BRAIN
RAB21	Q9UL25	18263	TRANS	Cognition_Meta	DECODE_Specific	-,NA		0.217633	0.217633	DECODE	DECODE	0.738197	1482.3	MDD	RAB21	Proteiome	BLOOD	SMR	eQTLGen	SMR	0.00647824	0.0219555	0.767946		37415601	10.3389/fgene.2023.1191264	Gedik et all Front Genet	BLOOD
RAB21	Q9UL25	18263	TRANS	Cognition_Meta	DECODE_Specific	-,NA		0.217633	0.217633	DECODE	DECODE	0.738197	1482.3	BIP	RAB21	Proteiome	BLOOD	SMR	eQTLGen	SMR	0.0129437	0.0471499	0.783683		37415601	10.3389/fgene.2023.1191264	Gedik et all Front Genet	BLOOD
RAB21	Q9UL25	18263	TRANS	Cognition_Meta	DECODE_Specific	-,NA		0.217633	0.217633	DECODE	DECODE	0.738197	1482.3	SCZ	RAB21	Proteiome	BLOOD	SMR	deCODE	SMR	-0.0624912	0.126714	0.621894		37415601	10.3389/fgene.2023.1191264	Gedik et all Front Genet	BLOOD
RAB21	Q9UL25	18263	TRANS	Cognition_Meta	DECODE_Specific	-,NA		0.217633	0.217633	DECODE	DECODE	0.738197	1482.3	MDD	RAB21	Proteiome	BLOOD	SMR	deCODE	SMR	-0.0392277	0.0497914	0.430789		37415601	10.3389/fgene.2023.1191264	Gedik et all Front Genet	BLOOD
RAB21	Q9UL25	18263	TRANS	Cognition_Meta	DECODE_Specific	-,NA		0.217633	0.217633	DECODE	DECODE	0.738197	1482.3	BIP	RAB21	Proteiome	BLOOD	SMR	deCODE	SMR	-0.196743	0.132835	0.138578		37415601	10.3389/fgene.2023.1191264	Gedik et all Front Genet	BLOOD
RAB21	Q9UL25	18263	TRANS	Cognition_Meta	DECODE_Specific	-,NA		0.217633	0.217633	DECODE	DECODE	0.738197	1482.3	SCZ.Clozuk.2018	RAB21	Transcriptome	BRAIN	TWAS	PsychENCODE	FUSION	0.814364		0.415		30545856	10.1126/science.aat8127	Gandal et all science	BRAIN
RAB21	Q9UL25	18263	TRANS	Cognition_Meta	DECODE_Specific	-,NA		0.217633	0.217633	DECODE	DECODE	0.738197	1482.3	BD.PGC.ruderferCell2018	RAB21	Transcriptome	BRAIN	TWAS	PsychENCODE	FUSION	1.38246		0.166831		30545856	10.1126/science.aat8127	Gandal et all science	BRAIN
RAB21	Q9UL25	18263	TRANS	Depression_iPSYCH_2023	DECODE_Specific	+,NA		0.0591978	0.0591978	DECODE	DECODE	0.92054	403.196	SCZ	RAB21	Proteome	PLASMA	MR	deCODE	TwoSampleMR	-0.0625087	0.126571	0.621402		37085628	10.1007/s00439-023-02562-0	Dang et al Human Genetics	BLOOD
RAB21	Q9UL25	18263	TRANS	Depression_iPSYCH_2023	DECODE_Specific	+,NA		0.0591978	0.0591978	DECODE	DECODE	0.92054	403.196	BIP	RAB21	Proteome	PLASMA	MR	deCODE	TwoSampleMR	-0.196743	0.131474	0.134539		37085628	10.1007/s00439-023-02562-0	Dang et al Human Genetics	BLOOD
RAB21	Q9UL25	18263	TRANS	Depression_iPSYCH_2023	DECODE_Specific	+,NA		0.0591978	0.0591978	DECODE	DECODE	0.92054	403.196	MDD	RAB21	Proteome	PLASMA	MR	deCODE	TwoSampleMR	-0.0329209	0.0476024	0.4892		37085628	10.1007/s00439-023-02562-0	Dang et al Human Genetics	BLOOD
RAB21	Q9UL25	18263	TRANS	Depression_iPSYCH_2023	DECODE_Specific	+,NA		0.0591978	0.0591978	DECODE	DECODE	0.92054	403.196	SCZ_PGC3	RAB21	Transcriptome	DLPFC	SMR	CMC+GTEX	SMR	0.00227829	0.035617	0.948997		35460606	10.1016/j.ajhg.2022.04.004	Jiang eet all Am J Hum Genet	BRAIN
RAB21	Q9UL25	18263	TRANS	Depression_iPSYCH_2023	DECODE_Specific	+,NA		0.0591978	0.0591978	DECODE	DECODE	0.92054	403.196	SCZ_PGC3	RAB21	Transcriptome_Transcriptlvel	DLPFC	SMR	CMC+GTEX	SMR	0.00170872	0.0267113	0.948994		35460606	10.1016/j.ajhg.2022.04.004	Jiang eet all Am J Hum Genet	BRAIN
RAB21	Q9UL25	18263	TRANS	Depression_iPSYCH_2023	DECODE_Specific	+,NA		0.0591978	0.0591978	DECODE	DECODE	0.92054	403.196	SCZ.Clozuk.2018	RAB21	Transcriptome	BRAIN	SMR	PsychENCODE	SMR	-0.000817838	0.0488126	0.987		30545856	10.1126/science.aat8127	Gandal et all science	BRAIN
RAB21	Q9UL25	18263	TRANS	Depression_iPSYCH_2023	DECODE_Specific	+,NA		0.0591978	0.0591978	DECODE	DECODE	0.92054	403.196	SCZ	RAB21	Proteiome	BLOOD	SMR	eQTLGen	SMR	0.0680272	0.035729	0.0569134		37415601	10.3389/fgene.2023.1191264	Gedik et all Front Genet	BLOOD
RAB21	Q9UL25	18263	TRANS	Depression_iPSYCH_2023	DECODE_Specific	+,NA		0.0591978	0.0591978	DECODE	DECODE	0.92054	403.196	MDD	RAB21	Proteiome	BRAIN	SMR	BrainMeta	SMR	0.0307482	0.0258863	0.234905		37415601	10.3389/fgene.2023.1191264	Gedik et all Front Genet	BRAIN
RAB21	Q9UL25	18263	TRANS	Depression_iPSYCH_2023	DECODE_Specific	+,NA		0.0591978	0.0591978	DECODE	DECODE	0.92054	403.196	BIP	RAB21	Proteiome	BRAIN	SMR	BrainMeta	SMR	0.133227	0.0604274	0.0274722		37415601	10.3389/fgene.2023.1191264	Gedik et all Front Genet	BRAIN
RAB21	Q9UL25	18263	TRANS	Depression_iPSYCH_2023	DECODE_Specific	+,NA		0.0591978	0.0591978	DECODE	DECODE	0.92054	403.196	SCZ	RAB21	Proteiome	BRAIN	SMR	BrainMeta	SMR	0.0258418	0.0432439	0.550119		37415601	10.3389/fgene.2023.1191264	Gedik et all Front Genet	BRAIN
RAB21	Q9UL25	18263	TRANS	Depression_iPSYCH_2023	DECODE_Specific	+,NA		0.0591978	0.0591978	DECODE	DECODE	0.92054	403.196	MDD	RAB21	Proteiome	BLOOD	SMR	eQTLGen	SMR	0.00647824	0.0219555	0.767946		37415601	10.3389/fgene.2023.1191264	Gedik et all Front Genet	BLOOD
RAB21	Q9UL25	18263	TRANS	Depression_iPSYCH_2023	DECODE_Specific	+,NA		0.0591978	0.0591978	DECODE	DECODE	0.92054	403.196	BIP	RAB21	Proteiome	BLOOD	SMR	eQTLGen	SMR	0.0129437	0.0471499	0.783683		37415601	10.3389/fgene.2023.1191264	Gedik et all Front Genet	BLOOD
RAB21	Q9UL25	18263	TRANS	Depression_iPSYCH_2023	DECODE_Specific	+,NA		0.0591978	0.0591978	DECODE	DECODE	0.92054	403.196	SCZ	RAB21	Proteiome	BLOOD	SMR	deCODE	SMR	-0.0624912	0.126714	0.621894		37415601	10.3389/fgene.2023.1191264	Gedik et all Front Genet	BLOOD
RAB21	Q9UL25	18263	TRANS	Depression_iPSYCH_2023	DECODE_Specific	+,NA		0.0591978	0.0591978	DECODE	DECODE	0.92054	403.196	MDD	RAB21	Proteiome	BLOOD	SMR	deCODE	SMR	-0.0392277	0.0497914	0.430789		37415601	10.3389/fgene.2023.1191264	Gedik et all Front Genet	BLOOD
RAB21	Q9UL25	18263	TRANS	Depression_iPSYCH_2023	DECODE_Specific	+,NA		0.0591978	0.0591978	DECODE	DECODE	0.92054	403.196	BIP	RAB21	Proteiome	BLOOD	SMR	deCODE	SMR	-0.196743	0.132835	0.138578		37415601	10.3389/fgene.2023.1191264	Gedik et all Front Genet	BLOOD
RAB21	Q9UL25	18263	TRANS	Depression_iPSYCH_2023	DECODE_Specific	+,NA		0.0591978	0.0591978	DECODE	DECODE	0.92054	403.196	SCZ.Clozuk.2018	RAB21	Transcriptome	BRAIN	TWAS	PsychENCODE	FUSION	0.814364		0.415		30545856	10.1126/science.aat8127	Gandal et all science	BRAIN
RAB21	Q9UL25	18263	TRANS	Depression_iPSYCH_2023	DECODE_Specific	+,NA		0.0591978	0.0591978	DECODE	DECODE	0.92054	403.196	BD.PGC.ruderferCell2018	RAB21	Transcriptome	BRAIN	TWAS	PsychENCODE	FUSION	1.38246		0.166831		30545856	10.1126/science.aat8127	Gandal et all science	BRAIN
RAB21	Q9UL25	18263	TRANS	PGC3_SCZ_NoUKB	DECODE_Specific	-,NA		0.0178288	0.0178288	DECODE	DECODE	0.227401	121.432	SCZ	RAB21	Proteome	PLASMA	MR	deCODE	TwoSampleMR	-0.0625087	0.126571	0.621402		37085628	10.1007/s00439-023-02562-0	Dang et al Human Genetics	BLOOD
RAB21	Q9UL25	18263	TRANS	PGC3_SCZ_NoUKB	DECODE_Specific	-,NA		0.0178288	0.0178288	DECODE	DECODE	0.227401	121.432	BIP	RAB21	Proteome	PLASMA	MR	deCODE	TwoSampleMR	-0.196743	0.131474	0.134539		37085628	10.1007/s00439-023-02562-0	Dang et al Human Genetics	BLOOD
RAB21	Q9UL25	18263	TRANS	PGC3_SCZ_NoUKB	DECODE_Specific	-,NA		0.0178288	0.0178288	DECODE	DECODE	0.227401	121.432	MDD	RAB21	Proteome	PLASMA	MR	deCODE	TwoSampleMR	-0.0329209	0.0476024	0.4892		37085628	10.1007/s00439-023-02562-0	Dang et al Human Genetics	BLOOD
RAB21	Q9UL25	18263	TRANS	PGC3_SCZ_NoUKB	DECODE_Specific	-,NA		0.0178288	0.0178288	DECODE	DECODE	0.227401	121.432	SCZ_PGC3	RAB21	Transcriptome	DLPFC	SMR	CMC+GTEX	SMR	0.00227829	0.035617	0.948997		35460606	10.1016/j.ajhg.2022.04.004	Jiang eet all Am J Hum Genet	BRAIN
RAB21	Q9UL25	18263	TRANS	PGC3_SCZ_NoUKB	DECODE_Specific	-,NA		0.0178288	0.0178288	DECODE	DECODE	0.227401	121.432	SCZ_PGC3	RAB21	Transcriptome_Transcriptlvel	DLPFC	SMR	CMC+GTEX	SMR	0.00170872	0.0267113	0.948994		35460606	10.1016/j.ajhg.2022.04.004	Jiang eet all Am J Hum Genet	BRAIN
RAB21	Q9UL25	18263	TRANS	PGC3_SCZ_NoUKB	DECODE_Specific	-,NA		0.0178288	0.0178288	DECODE	DECODE	0.227401	121.432	SCZ.Clozuk.2018	RAB21	Transcriptome	BRAIN	SMR	PsychENCODE	SMR	-0.000817838	0.0488126	0.987		30545856	10.1126/science.aat8127	Gandal et all science	BRAIN
RAB21	Q9UL25	18263	TRANS	PGC3_SCZ_NoUKB	DECODE_Specific	-,NA		0.0178288	0.0178288	DECODE	DECODE	0.227401	121.432	SCZ	RAB21	Proteiome	BLOOD	SMR	eQTLGen	SMR	0.0680272	0.035729	0.0569134		37415601	10.3389/fgene.2023.1191264	Gedik et all Front Genet	BLOOD
RAB21	Q9UL25	18263	TRANS	PGC3_SCZ_NoUKB	DECODE_Specific	-,NA		0.0178288	0.0178288	DECODE	DECODE	0.227401	121.432	MDD	RAB21	Proteiome	BRAIN	SMR	BrainMeta	SMR	0.0307482	0.0258863	0.234905		37415601	10.3389/fgene.2023.1191264	Gedik et all Front Genet	BRAIN
RAB21	Q9UL25	18263	TRANS	PGC3_SCZ_NoUKB	DECODE_Specific	-,NA		0.0178288	0.0178288	DECODE	DECODE	0.227401	121.432	BIP	RAB21	Proteiome	BRAIN	SMR	BrainMeta	SMR	0.133227	0.0604274	0.0274722		37415601	10.3389/fgene.2023.1191264	Gedik et all Front Genet	BRAIN
RAB21	Q9UL25	18263	TRANS	PGC3_SCZ_NoUKB	DECODE_Specific	-,NA		0.0178288	0.0178288	DECODE	DECODE	0.227401	121.432	SCZ	RAB21	Proteiome	BRAIN	SMR	BrainMeta	SMR	0.0258418	0.0432439	0.550119		37415601	10.3389/fgene.2023.1191264	Gedik et all Front Genet	BRAIN
RAB21	Q9UL25	18263	TRANS	PGC3_SCZ_NoUKB	DECODE_Specific	-,NA		0.0178288	0.0178288	DECODE	DECODE	0.227401	121.432	MDD	RAB21	Proteiome	BLOOD	SMR	eQTLGen	SMR	0.00647824	0.0219555	0.767946		37415601	10.3389/fgene.2023.1191264	Gedik et all Front Genet	BLOOD
RAB21	Q9UL25	18263	TRANS	PGC3_SCZ_NoUKB	DECODE_Specific	-,NA		0.0178288	0.0178288	DECODE	DECODE	0.227401	121.432	BIP	RAB21	Proteiome	BLOOD	SMR	eQTLGen	SMR	0.0129437	0.0471499	0.783683		37415601	10.3389/fgene.2023.1191264	Gedik et all Front Genet	BLOOD
RAB21	Q9UL25	18263	TRANS	PGC3_SCZ_NoUKB	DECODE_Specific	-,NA		0.0178288	0.0178288	DECODE	DECODE	0.227401	121.432	SCZ	RAB21	Proteiome	BLOOD	SMR	deCODE	SMR	-0.0624912	0.126714	0.621894		37415601	10.3389/fgene.2023.1191264	Gedik et all Front Genet	BLOOD
RAB21	Q9UL25	18263	TRANS	PGC3_SCZ_NoUKB	DECODE_Specific	-,NA		0.0178288	0.0178288	DECODE	DECODE	0.227401	121.432	MDD	RAB21	Proteiome	BLOOD	SMR	deCODE	SMR	-0.0392277	0.0497914	0.430789		37415601	10.3389/fgene.2023.1191264	Gedik et all Front Genet	BLOOD
RAB21	Q9UL25	18263	TRANS	PGC3_SCZ_NoUKB	DECODE_Specific	-,NA		0.0178288	0.0178288	DECODE	DECODE	0.227401	121.432	BIP	RAB21	Proteiome	BLOOD	SMR	deCODE	SMR	-0.196743	0.132835	0.138578		37415601	10.3389/fgene.2023.1191264	Gedik et all Front Genet	BLOOD
RAB21	Q9UL25	18263	TRANS	PGC3_SCZ_NoUKB	DECODE_Specific	-,NA		0.0178288	0.0178288	DECODE	DECODE	0.227401	121.432	SCZ.Clozuk.2018	RAB21	Transcriptome	BRAIN	TWAS	PsychENCODE	FUSION	0.814364		0.415		30545856	10.1126/science.aat8127	Gandal et all science	BRAIN
RAB21	Q9UL25	18263	TRANS	PGC3_SCZ_NoUKB	DECODE_Specific	-,NA		0.0178288	0.0178288	DECODE	DECODE	0.227401	121.432	BD.PGC.ruderferCell2018	RAB21	Transcriptome	BRAIN	TWAS	PsychENCODE	FUSION	1.38246		0.166831		30545856	10.1126/science.aat8127	Gandal et all science	BRAIN
RAB22A	Q9UL26	9764	CIS	Depression_iPSYCH_2023	DECODE_Specific	+,NA		0.478449	0.478449	DECODE	DECODE	1.19071	1788.44	Bipolar disorder	RAB22A	Proteome	PLASMA	MR	FENLAND	TwoSampleMR	0.052795	0.0650117	0.416743		36280454	https://doi.org/10.1016/j.biopsych.2022.08.015	Lu et al Biol Psychiatry	BLOOD
RAB22A	Q9UL26	9764	CIS	Depression_iPSYCH_2023	DECODE_Specific	+,NA		0.478449	0.478449	DECODE	DECODE	1.19071	1788.44	Major depressive disorder	RAB22A	Proteome	PLASMA	MR	FENLAND	TwoSampleMR	0.0350792	0.0379866	0.355766		36280454	https://doi.org/10.1016/j.biopsych.2022.08.015	Lu et al Biol Psychiatry	BLOOD
RAB22A	Q9UL26	9764	CIS	Depression_iPSYCH_2023	DECODE_Specific	+,NA		0.478449	0.478449	DECODE	DECODE	1.19071	1788.44	Schizophrenia	RAB22A	Proteome	PLASMA	MR	FENLAND	TwoSampleMR	0.0211378	0.0735358	0.773768		36280454	https://doi.org/10.1016/j.biopsych.2022.08.015	Lu et al Biol Psychiatry	BLOOD
RAB22A	Q9UL26	9764	CIS	Depression_iPSYCH_2023	DECODE_Specific	+,NA		0.478449	0.478449	DECODE	DECODE	1.19071	1788.44	SCZ_PGC3	RAB22A	Transcriptome	DLPFC	SMR	CMC+GTEX	SMR	-0.0103603	0.0307674	0.73632		35460606	10.1016/j.ajhg.2022.04.004	Jiang eet all Am J Hum Genet	BRAIN
RAB22A	Q9UL26	9764	CIS	Depression_iPSYCH_2023	DECODE_Specific	+,NA		0.478449	0.478449	DECODE	DECODE	1.19071	1788.44	SCZ_PGC3	RAB22A	Transcriptome_Transcriptlvel	DLPFC	SMR	CMC+GTEX	SMR	-0.0121149	0.0360122	0.736561		35460606	10.1016/j.ajhg.2022.04.004	Jiang eet all Am J Hum Genet	BRAIN
RAB22A	Q9UL26	9764	CIS	Depression_iPSYCH_2023	DECODE_Specific	+,NA		0.478449	0.478449	DECODE	DECODE	1.19071	1788.44	SCZ	RAB22A	Proteiome	BLOOD	SMR	eQTLGen	SMR	-0.292537	0.137172	0.0329554		37415601	10.3389/fgene.2023.1191264	Gedik et all Front Genet	BLOOD
RAB22A	Q9UL26	9764	CIS	Depression_iPSYCH_2023	DECODE_Specific	+,NA		0.478449	0.478449	DECODE	DECODE	1.19071	1788.44	MDD	RAB22A	Proteiome	BRAIN	SMR	BrainMeta	SMR	-0.0221157	0.017272	0.200393		37415601	10.3389/fgene.2023.1191264	Gedik et all Front Genet	BRAIN
RAB22A	Q9UL26	9764	CIS	Depression_iPSYCH_2023	DECODE_Specific	+,NA		0.478449	0.478449	DECODE	DECODE	1.19071	1788.44	BIP	RAB22A	Proteiome	BRAIN	SMR	BrainMeta	SMR	-0.00621288	0.0376426	0.868905		37415601	10.3389/fgene.2023.1191264	Gedik et all Front Genet	BRAIN
RAB22A	Q9UL26	9764	CIS	Depression_iPSYCH_2023	DECODE_Specific	+,NA		0.478449	0.478449	DECODE	DECODE	1.19071	1788.44	SCZ	RAB22A	Proteiome	BRAIN	SMR	BrainMeta	SMR	-0.006925	0.0314382	0.825659		37415601	10.3389/fgene.2023.1191264	Gedik et all Front Genet	BRAIN
RAB22A	Q9UL26	9764	CIS	Depression_iPSYCH_2023	DECODE_Specific	+,NA		0.478449	0.478449	DECODE	DECODE	1.19071	1788.44	MDD	RAB22A	Proteiome	BLOOD	SMR	eQTLGen	SMR	-0.0178466	0.079072	0.821434		37415601	10.3389/fgene.2023.1191264	Gedik et all Front Genet	BLOOD
RAB22A	Q9UL26	9764	CIS	Depression_iPSYCH_2023	DECODE_Specific	+,NA		0.478449	0.478449	DECODE	DECODE	1.19071	1788.44	BIP	RAB22A	Proteiome	BLOOD	SMR	eQTLGen	SMR	0.0994246	0.167537	0.552882		37415601	10.3389/fgene.2023.1191264	Gedik et all Front Genet	BLOOD
RAB22A	Q9UL26	9764	CIS	Depression_iPSYCH_2023	DECODE_Specific	+,NA		0.478449	0.478449	DECODE	DECODE	1.19071	1788.44	SCZ	RAB22A	Proteiome	BLOOD	SMR	deCODE	SMR	-0.120394	0.127491	0.345001		37415601	10.3389/fgene.2023.1191264	Gedik et all Front Genet	BLOOD
RAB22A	Q9UL26	9764	CIS	Depression_iPSYCH_2023	DECODE_Specific	+,NA		0.478449	0.478449	DECODE	DECODE	1.19071	1788.44	MDD	RAB22A	Proteiome	BLOOD	SMR	deCODE	SMR	-0.0138889	0.0710102	0.844931		37415601	10.3389/fgene.2023.1191264	Gedik et all Front Genet	BLOOD
RAB22A	Q9UL26	9764	CIS	Depression_iPSYCH_2023	DECODE_Specific	+,NA		0.478449	0.478449	DECODE	DECODE	1.19071	1788.44	BIP	RAB22A	Proteiome	BLOOD	SMR	deCODE	SMR	-0.0493071	0.154452	0.749545		37415601	10.3389/fgene.2023.1191264	Gedik et all Front Genet	BLOOD
RAB22A	Q9UL26	9764	CIS	Depression_iPSYCH_2023	DECODE_Specific	+,NA		0.478449	0.478449	DECODE	DECODE	1.19071	1788.44	SCZ.Clozuk.2018	RAB22A	Transcriptome	BRAIN	TWAS	PsychENCODE	FUSION	-0.5373		0.591		30545856	10.1126/science.aat8127	Gandal et all science	BRAIN
RAB22A	Q9UL26	9764	CIS	Depression_iPSYCH_2023	DECODE_Specific	+,NA		0.478449	0.478449	DECODE	DECODE	1.19071	1788.44	BD.PGC.ruderferCell2018	RAB22A	Transcriptome	BRAIN	TWAS	PsychENCODE	FUSION	-1.2838		0.199		30545856	10.1126/science.aat8127	Gandal et all science	BRAIN
RAB22A	Q9UL26	9764	CIS	Depression_iPSYCH_2023	DECODE_Specific	+,NA		0.478449	0.478449	DECODE	DECODE	1.19071	1788.44	Depression Howard et all	RAB22A	Proteiome	BRAIN	PWAS	ROS/MAP	FUSION	0.5936		0.553		33846625	10.1038/s41593-021-00832-6	Wingo Nat Neurosci	BRAIN
RAB22A	Q9UL26	9764	CIS	BIP_PGC3_noukb	DECODE_Specific	+,NA		0.747172	0.747172	DECODE	DECODE	1.31432	2792.93	Bipolar disorder	RAB22A	Proteome	PLASMA	MR	FENLAND	TwoSampleMR	0.052795	0.0650117	0.416743		36280454	https://doi.org/10.1016/j.biopsych.2022.08.015	Lu et al Biol Psychiatry	BLOOD
RAB22A	Q9UL26	9764	CIS	BIP_PGC3_noukb	DECODE_Specific	+,NA		0.747172	0.747172	DECODE	DECODE	1.31432	2792.93	Major depressive disorder	RAB22A	Proteome	PLASMA	MR	FENLAND	TwoSampleMR	0.0350792	0.0379866	0.355766		36280454	https://doi.org/10.1016/j.biopsych.2022.08.015	Lu et al Biol Psychiatry	BLOOD
RAB22A	Q9UL26	9764	CIS	BIP_PGC3_noukb	DECODE_Specific	+,NA		0.747172	0.747172	DECODE	DECODE	1.31432	2792.93	Schizophrenia	RAB22A	Proteome	PLASMA	MR	FENLAND	TwoSampleMR	0.0211378	0.0735358	0.773768		36280454	https://doi.org/10.1016/j.biopsych.2022.08.015	Lu et al Biol Psychiatry	BLOOD
RAB22A	Q9UL26	9764	CIS	BIP_PGC3_noukb	DECODE_Specific	+,NA		0.747172	0.747172	DECODE	DECODE	1.31432	2792.93	SCZ_PGC3	RAB22A	Transcriptome	DLPFC	SMR	CMC+GTEX	SMR	-0.0103603	0.0307674	0.73632		35460606	10.1016/j.ajhg.2022.04.004	Jiang eet all Am J Hum Genet	BRAIN
RAB22A	Q9UL26	9764	CIS	BIP_PGC3_noukb	DECODE_Specific	+,NA		0.747172	0.747172	DECODE	DECODE	1.31432	2792.93	SCZ_PGC3	RAB22A	Transcriptome_Transcriptlvel	DLPFC	SMR	CMC+GTEX	SMR	-0.0121149	0.0360122	0.736561		35460606	10.1016/j.ajhg.2022.04.004	Jiang eet all Am J Hum Genet	BRAIN
RAB22A	Q9UL26	9764	CIS	BIP_PGC3_noukb	DECODE_Specific	+,NA		0.747172	0.747172	DECODE	DECODE	1.31432	2792.93	SCZ	RAB22A	Proteiome	BLOOD	SMR	eQTLGen	SMR	-0.292537	0.137172	0.0329554		37415601	10.3389/fgene.2023.1191264	Gedik et all Front Genet	BLOOD
RAB22A	Q9UL26	9764	CIS	BIP_PGC3_noukb	DECODE_Specific	+,NA		0.747172	0.747172	DECODE	DECODE	1.31432	2792.93	MDD	RAB22A	Proteiome	BRAIN	SMR	BrainMeta	SMR	-0.0221157	0.017272	0.200393		37415601	10.3389/fgene.2023.1191264	Gedik et all Front Genet	BRAIN
RAB22A	Q9UL26	9764	CIS	BIP_PGC3_noukb	DECODE_Specific	+,NA		0.747172	0.747172	DECODE	DECODE	1.31432	2792.93	BIP	RAB22A	Proteiome	BRAIN	SMR	BrainMeta	SMR	-0.00621288	0.0376426	0.868905		37415601	10.3389/fgene.2023.1191264	Gedik et all Front Genet	BRAIN
RAB22A	Q9UL26	9764	CIS	BIP_PGC3_noukb	DECODE_Specific	+,NA		0.747172	0.747172	DECODE	DECODE	1.31432	2792.93	SCZ	RAB22A	Proteiome	BRAIN	SMR	BrainMeta	SMR	-0.006925	0.0314382	0.825659		37415601	10.3389/fgene.2023.1191264	Gedik et all Front Genet	BRAIN
RAB22A	Q9UL26	9764	CIS	BIP_PGC3_noukb	DECODE_Specific	+,NA		0.747172	0.747172	DECODE	DECODE	1.31432	2792.93	MDD	RAB22A	Proteiome	BLOOD	SMR	eQTLGen	SMR	-0.0178466	0.079072	0.821434		37415601	10.3389/fgene.2023.1191264	Gedik et all Front Genet	BLOOD
RAB22A	Q9UL26	9764	CIS	BIP_PGC3_noukb	DECODE_Specific	+,NA		0.747172	0.747172	DECODE	DECODE	1.31432	2792.93	BIP	RAB22A	Proteiome	BLOOD	SMR	eQTLGen	SMR	0.0994246	0.167537	0.552882		37415601	10.3389/fgene.2023.1191264	Gedik et all Front Genet	BLOOD
RAB22A	Q9UL26	9764	CIS	BIP_PGC3_noukb	DECODE_Specific	+,NA		0.747172	0.747172	DECODE	DECODE	1.31432	2792.93	SCZ	RAB22A	Proteiome	BLOOD	SMR	deCODE	SMR	-0.120394	0.127491	0.345001		37415601	10.3389/fgene.2023.1191264	Gedik et all Front Genet	BLOOD
RAB22A	Q9UL26	9764	CIS	BIP_PGC3_noukb	DECODE_Specific	+,NA		0.747172	0.747172	DECODE	DECODE	1.31432	2792.93	MDD	RAB22A	Proteiome	BLOOD	SMR	deCODE	SMR	-0.0138889	0.0710102	0.844931		37415601	10.3389/fgene.2023.1191264	Gedik et all Front Genet	BLOOD
RAB22A	Q9UL26	9764	CIS	BIP_PGC3_noukb	DECODE_Specific	+,NA		0.747172	0.747172	DECODE	DECODE	1.31432	2792.93	BIP	RAB22A	Proteiome	BLOOD	SMR	deCODE	SMR	-0.0493071	0.154452	0.749545		37415601	10.3389/fgene.2023.1191264	Gedik et all Front Genet	BLOOD
RAB22A	Q9UL26	9764	CIS	BIP_PGC3_noukb	DECODE_Specific	+,NA		0.747172	0.747172	DECODE	DECODE	1.31432	2792.93	SCZ.Clozuk.2018	RAB22A	Transcriptome	BRAIN	TWAS	PsychENCODE	FUSION	-0.5373		0.591		30545856	10.1126/science.aat8127	Gandal et all science	BRAIN
RAB22A	Q9UL26	9764	CIS	BIP_PGC3_noukb	DECODE_Specific	+,NA		0.747172	0.747172	DECODE	DECODE	1.31432	2792.93	BD.PGC.ruderferCell2018	RAB22A	Transcriptome	BRAIN	TWAS	PsychENCODE	FUSION	-1.2838		0.199		30545856	10.1126/science.aat8127	Gandal et all science	BRAIN
RAB22A	Q9UL26	9764	CIS	BIP_PGC3_noukb	DECODE_Specific	+,NA		0.747172	0.747172	DECODE	DECODE	1.31432	2792.93	Depression Howard et all	RAB22A	Proteiome	BRAIN	PWAS	ROS/MAP	FUSION	0.5936		0.553		33846625	10.1038/s41593-021-00832-6	Wingo Nat Neurosci	BRAIN
RAB22A	Q9UL26	9764	CIS	Cognition_Meta	DECODE_Specific	+,NA		0.802275	0.802275	DECODE	DECODE	1.365	2998.9	Bipolar disorder	RAB22A	Proteome	PLASMA	MR	FENLAND	TwoSampleMR	0.052795	0.0650117	0.416743		36280454	https://doi.org/10.1016/j.biopsych.2022.08.015	Lu et al Biol Psychiatry	BLOOD
RAB22A	Q9UL26	9764	CIS	Cognition_Meta	DECODE_Specific	+,NA		0.802275	0.802275	DECODE	DECODE	1.365	2998.9	Major depressive disorder	RAB22A	Proteome	PLASMA	MR	FENLAND	TwoSampleMR	0.0350792	0.0379866	0.355766		36280454	https://doi.org/10.1016/j.biopsych.2022.08.015	Lu et al Biol Psychiatry	BLOOD
RAB22A	Q9UL26	9764	CIS	Cognition_Meta	DECODE_Specific	+,NA		0.802275	0.802275	DECODE	DECODE	1.365	2998.9	Schizophrenia	RAB22A	Proteome	PLASMA	MR	FENLAND	TwoSampleMR	0.0211378	0.0735358	0.773768		36280454	https://doi.org/10.1016/j.biopsych.2022.08.015	Lu et al Biol Psychiatry	BLOOD
RAB22A	Q9UL26	9764	CIS	Cognition_Meta	DECODE_Specific	+,NA		0.802275	0.802275	DECODE	DECODE	1.365	2998.9	SCZ_PGC3	RAB22A	Transcriptome	DLPFC	SMR	CMC+GTEX	SMR	-0.0103603	0.0307674	0.73632		35460606	10.1016/j.ajhg.2022.04.004	Jiang eet all Am J Hum Genet	BRAIN
RAB22A	Q9UL26	9764	CIS	Cognition_Meta	DECODE_Specific	+,NA		0.802275	0.802275	DECODE	DECODE	1.365	2998.9	SCZ_PGC3	RAB22A	Transcriptome_Transcriptlvel	DLPFC	SMR	CMC+GTEX	SMR	-0.0121149	0.0360122	0.736561		35460606	10.1016/j.ajhg.2022.04.004	Jiang eet all Am J Hum Genet	BRAIN
RAB22A	Q9UL26	9764	CIS	Cognition_Meta	DECODE_Specific	+,NA		0.802275	0.802275	DECODE	DECODE	1.365	2998.9	SCZ	RAB22A	Proteiome	BLOOD	SMR	eQTLGen	SMR	-0.292537	0.137172	0.0329554		37415601	10.3389/fgene.2023.1191264	Gedik et all Front Genet	BLOOD
RAB22A	Q9UL26	9764	CIS	Cognition_Meta	DECODE_Specific	+,NA		0.802275	0.802275	DECODE	DECODE	1.365	2998.9	MDD	RAB22A	Proteiome	BRAIN	SMR	BrainMeta	SMR	-0.0221157	0.017272	0.200393		37415601	10.3389/fgene.2023.1191264	Gedik et all Front Genet	BRAIN
RAB22A	Q9UL26	9764	CIS	Cognition_Meta	DECODE_Specific	+,NA		0.802275	0.802275	DECODE	DECODE	1.365	2998.9	BIP	RAB22A	Proteiome	BRAIN	SMR	BrainMeta	SMR	-0.00621288	0.0376426	0.868905		37415601	10.3389/fgene.2023.1191264	Gedik et all Front Genet	BRAIN
RAB22A	Q9UL26	9764	CIS	Cognition_Meta	DECODE_Specific	+,NA		0.802275	0.802275	DECODE	DECODE	1.365	2998.9	SCZ	RAB22A	Proteiome	BRAIN	SMR	BrainMeta	SMR	-0.006925	0.0314382	0.825659		37415601	10.3389/fgene.2023.1191264	Gedik et all Front Genet	BRAIN
RAB22A	Q9UL26	9764	CIS	Cognition_Meta	DECODE_Specific	+,NA		0.802275	0.802275	DECODE	DECODE	1.365	2998.9	MDD	RAB22A	Proteiome	BLOOD	SMR	eQTLGen	SMR	-0.0178466	0.079072	0.821434		37415601	10.3389/fgene.2023.1191264	Gedik et all Front Genet	BLOOD
RAB22A	Q9UL26	9764	CIS	Cognition_Meta	DECODE_Specific	+,NA		0.802275	0.802275	DECODE	DECODE	1.365	2998.9	BIP	RAB22A	Proteiome	BLOOD	SMR	eQTLGen	SMR	0.0994246	0.167537	0.552882		37415601	10.3389/fgene.2023.1191264	Gedik et all Front Genet	BLOOD
RAB22A	Q9UL26	9764	CIS	Cognition_Meta	DECODE_Specific	+,NA		0.802275	0.802275	DECODE	DECODE	1.365	2998.9	SCZ	RAB22A	Proteiome	BLOOD	SMR	deCODE	SMR	-0.120394	0.127491	0.345001		37415601	10.3389/fgene.2023.1191264	Gedik et all Front Genet	BLOOD
RAB22A	Q9UL26	9764	CIS	Cognition_Meta	DECODE_Specific	+,NA		0.802275	0.802275	DECODE	DECODE	1.365	2998.9	MDD	RAB22A	Proteiome	BLOOD	SMR	deCODE	SMR	-0.0138889	0.0710102	0.844931		37415601	10.3389/fgene.2023.1191264	Gedik et all Front Genet	BLOOD
RAB22A	Q9UL26	9764	CIS	Cognition_Meta	DECODE_Specific	+,NA		0.802275	0.802275	DECODE	DECODE	1.365	2998.9	BIP	RAB22A	Proteiome	BLOOD	SMR	deCODE	SMR	-0.0493071	0.154452	0.749545		37415601	10.3389/fgene.2023.1191264	Gedik et all Front Genet	BLOOD
RAB22A	Q9UL26	9764	CIS	Cognition_Meta	DECODE_Specific	+,NA		0.802275	0.802275	DECODE	DECODE	1.365	2998.9	SCZ.Clozuk.2018	RAB22A	Transcriptome	BRAIN	TWAS	PsychENCODE	FUSION	-0.5373		0.591		30545856	10.1126/science.aat8127	Gandal et all science	BRAIN
RAB22A	Q9UL26	9764	CIS	Cognition_Meta	DECODE_Specific	+,NA		0.802275	0.802275	DECODE	DECODE	1.365	2998.9	BD.PGC.ruderferCell2018	RAB22A	Transcriptome	BRAIN	TWAS	PsychENCODE	FUSION	-1.2838		0.199		30545856	10.1126/science.aat8127	Gandal et all science	BRAIN
RAB22A	Q9UL26	9764	CIS	Cognition_Meta	DECODE_Specific	+,NA		0.802275	0.802275	DECODE	DECODE	1.365	2998.9	Depression Howard et all	RAB22A	Proteiome	BRAIN	PWAS	ROS/MAP	FUSION	0.5936		0.553		33846625	10.1038/s41593-021-00832-6	Wingo Nat Neurosci	BRAIN
RAB22A	Q9UL26	9764	CIS	PGC3_SCZ_NoUKB	DECODE_Specific	+,NA		0.824934	0.824934	DECODE	DECODE	1.3711	3083.6	Bipolar disorder	RAB22A	Proteome	PLASMA	MR	FENLAND	TwoSampleMR	0.052795	0.0650117	0.416743		36280454	https://doi.org/10.1016/j.biopsych.2022.08.015	Lu et al Biol Psychiatry	BLOOD
RAB22A	Q9UL26	9764	CIS	PGC3_SCZ_NoUKB	DECODE_Specific	+,NA		0.824934	0.824934	DECODE	DECODE	1.3711	3083.6	Major depressive disorder	RAB22A	Proteome	PLASMA	MR	FENLAND	TwoSampleMR	0.0350792	0.0379866	0.355766		36280454	https://doi.org/10.1016/j.biopsych.2022.08.015	Lu et al Biol Psychiatry	BLOOD
RAB22A	Q9UL26	9764	CIS	PGC3_SCZ_NoUKB	DECODE_Specific	+,NA		0.824934	0.824934	DECODE	DECODE	1.3711	3083.6	Schizophrenia	RAB22A	Proteome	PLASMA	MR	FENLAND	TwoSampleMR	0.0211378	0.0735358	0.773768		36280454	https://doi.org/10.1016/j.biopsych.2022.08.015	Lu et al Biol Psychiatry	BLOOD
RAB22A	Q9UL26	9764	CIS	PGC3_SCZ_NoUKB	DECODE_Specific	+,NA		0.824934	0.824934	DECODE	DECODE	1.3711	3083.6	SCZ_PGC3	RAB22A	Transcriptome	DLPFC	SMR	CMC+GTEX	SMR	-0.0103603	0.0307674	0.73632		35460606	10.1016/j.ajhg.2022.04.004	Jiang eet all Am J Hum Genet	BRAIN
RAB22A	Q9UL26	9764	CIS	PGC3_SCZ_NoUKB	DECODE_Specific	+,NA		0.824934	0.824934	DECODE	DECODE	1.3711	3083.6	SCZ_PGC3	RAB22A	Transcriptome_Transcriptlvel	DLPFC	SMR	CMC+GTEX	SMR	-0.0121149	0.0360122	0.736561		35460606	10.1016/j.ajhg.2022.04.004	Jiang eet all Am J Hum Genet	BRAIN
RAB22A	Q9UL26	9764	CIS	PGC3_SCZ_NoUKB	DECODE_Specific	+,NA		0.824934	0.824934	DECODE	DECODE	1.3711	3083.6	SCZ	RAB22A	Proteiome	BLOOD	SMR	eQTLGen	SMR	-0.292537	0.137172	0.0329554		37415601	10.3389/fgene.2023.1191264	Gedik et all Front Genet	BLOOD
RAB22A	Q9UL26	9764	CIS	PGC3_SCZ_NoUKB	DECODE_Specific	+,NA		0.824934	0.824934	DECODE	DECODE	1.3711	3083.6	MDD	RAB22A	Proteiome	BRAIN	SMR	BrainMeta	SMR	-0.0221157	0.017272	0.200393		37415601	10.3389/fgene.2023.1191264	Gedik et all Front Genet	BRAIN
RAB22A	Q9UL26	9764	CIS	PGC3_SCZ_NoUKB	DECODE_Specific	+,NA		0.824934	0.824934	DECODE	DECODE	1.3711	3083.6	BIP	RAB22A	Proteiome	BRAIN	SMR	BrainMeta	SMR	-0.00621288	0.0376426	0.868905		37415601	10.3389/fgene.2023.1191264	Gedik et all Front Genet	BRAIN
RAB22A	Q9UL26	9764	CIS	PGC3_SCZ_NoUKB	DECODE_Specific	+,NA		0.824934	0.824934	DECODE	DECODE	1.3711	3083.6	SCZ	RAB22A	Proteiome	BRAIN	SMR	BrainMeta	SMR	-0.006925	0.0314382	0.825659		37415601	10.3389/fgene.2023.1191264	Gedik et all Front Genet	BRAIN
RAB22A	Q9UL26	9764	CIS	PGC3_SCZ_NoUKB	DECODE_Specific	+,NA		0.824934	0.824934	DECODE	DECODE	1.3711	3083.6	MDD	RAB22A	Proteiome	BLOOD	SMR	eQTLGen	SMR	-0.0178466	0.079072	0.821434		37415601	10.3389/fgene.2023.1191264	Gedik et all Front Genet	BLOOD
RAB22A	Q9UL26	9764	CIS	PGC3_SCZ_NoUKB	DECODE_Specific	+,NA		0.824934	0.824934	DECODE	DECODE	1.3711	3083.6	BIP	RAB22A	Proteiome	BLOOD	SMR	eQTLGen	SMR	0.0994246	0.167537	0.552882		37415601	10.3389/fgene.2023.1191264	Gedik et all Front Genet	BLOOD
RAB22A	Q9UL26	9764	CIS	PGC3_SCZ_NoUKB	DECODE_Specific	+,NA		0.824934	0.824934	DECODE	DECODE	1.3711	3083.6	SCZ	RAB22A	Proteiome	BLOOD	SMR	deCODE	SMR	-0.120394	0.127491	0.345001		37415601	10.3389/fgene.2023.1191264	Gedik et all Front Genet	BLOOD
RAB22A	Q9UL26	9764	CIS	PGC3_SCZ_NoUKB	DECODE_Specific	+,NA		0.824934	0.824934	DECODE	DECODE	1.3711	3083.6	MDD	RAB22A	Proteiome	BLOOD	SMR	deCODE	SMR	-0.0138889	0.0710102	0.844931		37415601	10.3389/fgene.2023.1191264	Gedik et all Front Genet	BLOOD
RAB22A	Q9UL26	9764	CIS	PGC3_SCZ_NoUKB	DECODE_Specific	+,NA		0.824934	0.824934	DECODE	DECODE	1.3711	3083.6	BIP	RAB22A	Proteiome	BLOOD	SMR	deCODE	SMR	-0.0493071	0.154452	0.749545		37415601	10.3389/fgene.2023.1191264	Gedik et all Front Genet	BLOOD
RAB22A	Q9UL26	9764	CIS	PGC3_SCZ_NoUKB	DECODE_Specific	+,NA		0.824934	0.824934	DECODE	DECODE	1.3711	3083.6	SCZ.Clozuk.2018	RAB22A	Transcriptome	BRAIN	TWAS	PsychENCODE	FUSION	-0.5373		0.591		30545856	10.1126/science.aat8127	Gandal et all science	BRAIN
RAB22A	Q9UL26	9764	CIS	PGC3_SCZ_NoUKB	DECODE_Specific	+,NA		0.824934	0.824934	DECODE	DECODE	1.3711	3083.6	BD.PGC.ruderferCell2018	RAB22A	Transcriptome	BRAIN	TWAS	PsychENCODE	FUSION	-1.2838		0.199		30545856	10.1126/science.aat8127	Gandal et all science	BRAIN
RAB22A	Q9UL26	9764	CIS	PGC3_SCZ_NoUKB	DECODE_Specific	+,NA		0.824934	0.824934	DECODE	DECODE	1.3711	3083.6	Depression Howard et all	RAB22A	Proteiome	BRAIN	PWAS	ROS/MAP	FUSION	0.5936		0.553		33846625	10.1038/s41593-021-00832-6	Wingo Nat Neurosci	BRAIN
RAB22A	Q9UL26	9764	TRANS	BIP_PGC3_noukb	DECODE_Specific	-,NA		0.766988	0.766988	DECODE	DECODE	1.25035	5223.96	Bipolar disorder	RAB22A	Proteome	PLASMA	MR	FENLAND	TwoSampleMR	0.052795	0.0650117	0.416743		36280454	https://doi.org/10.1016/j.biopsych.2022.08.015	Lu et al Biol Psychiatry	BLOOD
RAB22A	Q9UL26	9764	TRANS	BIP_PGC3_noukb	DECODE_Specific	-,NA		0.766988	0.766988	DECODE	DECODE	1.25035	5223.96	Major depressive disorder	RAB22A	Proteome	PLASMA	MR	FENLAND	TwoSampleMR	0.0350792	0.0379866	0.355766		36280454	https://doi.org/10.1016/j.biopsych.2022.08.015	Lu et al Biol Psychiatry	BLOOD
RAB22A	Q9UL26	9764	TRANS	BIP_PGC3_noukb	DECODE_Specific	-,NA		0.766988	0.766988	DECODE	DECODE	1.25035	5223.96	Schizophrenia	RAB22A	Proteome	PLASMA	MR	FENLAND	TwoSampleMR	0.0211378	0.0735358	0.773768		36280454	https://doi.org/10.1016/j.biopsych.2022.08.015	Lu et al Biol Psychiatry	BLOOD
RAB22A	Q9UL26	9764	TRANS	BIP_PGC3_noukb	DECODE_Specific	-,NA		0.766988	0.766988	DECODE	DECODE	1.25035	5223.96	SCZ_PGC3	RAB22A	Transcriptome	DLPFC	SMR	CMC+GTEX	SMR	-0.0103603	0.0307674	0.73632		35460606	10.1016/j.ajhg.2022.04.004	Jiang eet all Am J Hum Genet	BRAIN
RAB22A	Q9UL26	9764	TRANS	BIP_PGC3_noukb	DECODE_Specific	-,NA		0.766988	0.766988	DECODE	DECODE	1.25035	5223.96	SCZ_PGC3	RAB22A	Transcriptome_Transcriptlvel	DLPFC	SMR	CMC+GTEX	SMR	-0.0121149	0.0360122	0.736561		35460606	10.1016/j.ajhg.2022.04.004	Jiang eet all Am J Hum Genet	BRAIN
RAB22A	Q9UL26	9764	TRANS	BIP_PGC3_noukb	DECODE_Specific	-,NA		0.766988	0.766988	DECODE	DECODE	1.25035	5223.96	SCZ	RAB22A	Proteiome	BLOOD	SMR	eQTLGen	SMR	-0.292537	0.137172	0.0329554		37415601	10.3389/fgene.2023.1191264	Gedik et all Front Genet	BLOOD
RAB22A	Q9UL26	9764	TRANS	BIP_PGC3_noukb	DECODE_Specific	-,NA		0.766988	0.766988	DECODE	DECODE	1.25035	5223.96	MDD	RAB22A	Proteiome	BRAIN	SMR	BrainMeta	SMR	-0.0221157	0.017272	0.200393		37415601	10.3389/fgene.2023.1191264	Gedik et all Front Genet	BRAIN
RAB22A	Q9UL26	9764	TRANS	BIP_PGC3_noukb	DECODE_Specific	-,NA		0.766988	0.766988	DECODE	DECODE	1.25035	5223.96	BIP	RAB22A	Proteiome	BRAIN	SMR	BrainMeta	SMR	-0.00621288	0.0376426	0.868905		37415601	10.3389/fgene.2023.1191264	Gedik et all Front Genet	BRAIN
RAB22A	Q9UL26	9764	TRANS	BIP_PGC3_noukb	DECODE_Specific	-,NA		0.766988	0.766988	DECODE	DECODE	1.25035	5223.96	SCZ	RAB22A	Proteiome	BRAIN	SMR	BrainMeta	SMR	-0.006925	0.0314382	0.825659		37415601	10.3389/fgene.2023.1191264	Gedik et all Front Genet	BRAIN
RAB22A	Q9UL26	9764	TRANS	BIP_PGC3_noukb	DECODE_Specific	-,NA		0.766988	0.766988	DECODE	DECODE	1.25035	5223.96	MDD	RAB22A	Proteiome	BLOOD	SMR	eQTLGen	SMR	-0.0178466	0.079072	0.821434		37415601	10.3389/fgene.2023.1191264	Gedik et all Front Genet	BLOOD
RAB22A	Q9UL26	9764	TRANS	BIP_PGC3_noukb	DECODE_Specific	-,NA		0.766988	0.766988	DECODE	DECODE	1.25035	5223.96	BIP	RAB22A	Proteiome	BLOOD	SMR	eQTLGen	SMR	0.0994246	0.167537	0.552882		37415601	10.3389/fgene.2023.1191264	Gedik et all Front Genet	BLOOD
RAB22A	Q9UL26	9764	TRANS	BIP_PGC3_noukb	DECODE_Specific	-,NA		0.766988	0.766988	DECODE	DECODE	1.25035	5223.96	SCZ	RAB22A	Proteiome	BLOOD	SMR	deCODE	SMR	-0.120394	0.127491	0.345001		37415601	10.3389/fgene.2023.1191264	Gedik et all Front Genet	BLOOD
RAB22A	Q9UL26	9764	TRANS	BIP_PGC3_noukb	DECODE_Specific	-,NA		0.766988	0.766988	DECODE	DECODE	1.25035	5223.96	MDD	RAB22A	Proteiome	BLOOD	SMR	deCODE	SMR	-0.0138889	0.0710102	0.844931		37415601	10.3389/fgene.2023.1191264	Gedik et all Front Genet	BLOOD
RAB22A	Q9UL26	9764	TRANS	BIP_PGC3_noukb	DECODE_Specific	-,NA		0.766988	0.766988	DECODE	DECODE	1.25035	5223.96	BIP	RAB22A	Proteiome	BLOOD	SMR	deCODE	SMR	-0.0493071	0.154452	0.749545		37415601	10.3389/fgene.2023.1191264	Gedik et all Front Genet	BLOOD
RAB22A	Q9UL26	9764	TRANS	BIP_PGC3_noukb	DECODE_Specific	-,NA		0.766988	0.766988	DECODE	DECODE	1.25035	5223.96	SCZ.Clozuk.2018	RAB22A	Transcriptome	BRAIN	TWAS	PsychENCODE	FUSION	-0.5373		0.591		30545856	10.1126/science.aat8127	Gandal et all science	BRAIN
RAB22A	Q9UL26	9764	TRANS	BIP_PGC3_noukb	DECODE_Specific	-,NA		0.766988	0.766988	DECODE	DECODE	1.25035	5223.96	BD.PGC.ruderferCell2018	RAB22A	Transcriptome	BRAIN	TWAS	PsychENCODE	FUSION	-1.2838		0.199		30545856	10.1126/science.aat8127	Gandal et all science	BRAIN
RAB22A	Q9UL26	9764	TRANS	BIP_PGC3_noukb	DECODE_Specific	-,NA		0.766988	0.766988	DECODE	DECODE	1.25035	5223.96	Depression Howard et all	RAB22A	Proteiome	BRAIN	PWAS	ROS/MAP	FUSION	0.5936		0.553		33846625	10.1038/s41593-021-00832-6	Wingo Nat Neurosci	BRAIN
RAB22A	Q9UL26	9764	TRANS	Cognition_Meta	DECODE_Specific	-,NA		0.36639	0.36639	DECODE	DECODE	0.940982	2495.49	Bipolar disorder	RAB22A	Proteome	PLASMA	MR	FENLAND	TwoSampleMR	0.052795	0.0650117	0.416743		36280454	https://doi.org/10.1016/j.biopsych.2022.08.015	Lu et al Biol Psychiatry	BLOOD
RAB22A	Q9UL26	9764	TRANS	Cognition_Meta	DECODE_Specific	-,NA		0.36639	0.36639	DECODE	DECODE	0.940982	2495.49	Major depressive disorder	RAB22A	Proteome	PLASMA	MR	FENLAND	TwoSampleMR	0.0350792	0.0379866	0.355766		36280454	https://doi.org/10.1016/j.biopsych.2022.08.015	Lu et al Biol Psychiatry	BLOOD
RAB22A	Q9UL26	9764	TRANS	Cognition_Meta	DECODE_Specific	-,NA		0.36639	0.36639	DECODE	DECODE	0.940982	2495.49	Schizophrenia	RAB22A	Proteome	PLASMA	MR	FENLAND	TwoSampleMR	0.0211378	0.0735358	0.773768		36280454	https://doi.org/10.1016/j.biopsych.2022.08.015	Lu et al Biol Psychiatry	BLOOD
RAB22A	Q9UL26	9764	TRANS	Cognition_Meta	DECODE_Specific	-,NA		0.36639	0.36639	DECODE	DECODE	0.940982	2495.49	SCZ_PGC3	RAB22A	Transcriptome	DLPFC	SMR	CMC+GTEX	SMR	-0.0103603	0.0307674	0.73632		35460606	10.1016/j.ajhg.2022.04.004	Jiang eet all Am J Hum Genet	BRAIN
RAB22A	Q9UL26	9764	TRANS	Cognition_Meta	DECODE_Specific	-,NA		0.36639	0.36639	DECODE	DECODE	0.940982	2495.49	SCZ_PGC3	RAB22A	Transcriptome_Transcriptlvel	DLPFC	SMR	CMC+GTEX	SMR	-0.0121149	0.0360122	0.736561		35460606	10.1016/j.ajhg.2022.04.004	Jiang eet all Am J Hum Genet	BRAIN
RAB22A	Q9UL26	9764	TRANS	Cognition_Meta	DECODE_Specific	-,NA		0.36639	0.36639	DECODE	DECODE	0.940982	2495.49	SCZ	RAB22A	Proteiome	BLOOD	SMR	eQTLGen	SMR	-0.292537	0.137172	0.0329554		37415601	10.3389/fgene.2023.1191264	Gedik et all Front Genet	BLOOD
RAB22A	Q9UL26	9764	TRANS	Cognition_Meta	DECODE_Specific	-,NA		0.36639	0.36639	DECODE	DECODE	0.940982	2495.49	MDD	RAB22A	Proteiome	BRAIN	SMR	BrainMeta	SMR	-0.0221157	0.017272	0.200393		37415601	10.3389/fgene.2023.1191264	Gedik et all Front Genet	BRAIN
RAB22A	Q9UL26	9764	TRANS	Cognition_Meta	DECODE_Specific	-,NA		0.36639	0.36639	DECODE	DECODE	0.940982	2495.49	BIP	RAB22A	Proteiome	BRAIN	SMR	BrainMeta	SMR	-0.00621288	0.0376426	0.868905		37415601	10.3389/fgene.2023.1191264	Gedik et all Front Genet	BRAIN
RAB22A	Q9UL26	9764	TRANS	Cognition_Meta	DECODE_Specific	-,NA		0.36639	0.36639	DECODE	DECODE	0.940982	2495.49	SCZ	RAB22A	Proteiome	BRAIN	SMR	BrainMeta	SMR	-0.006925	0.0314382	0.825659		37415601	10.3389/fgene.2023.1191264	Gedik et all Front Genet	BRAIN
RAB22A	Q9UL26	9764	TRANS	Cognition_Meta	DECODE_Specific	-,NA		0.36639	0.36639	DECODE	DECODE	0.940982	2495.49	MDD	RAB22A	Proteiome	BLOOD	SMR	eQTLGen	SMR	-0.0178466	0.079072	0.821434		37415601	10.3389/fgene.2023.1191264	Gedik et all Front Genet	BLOOD
RAB22A	Q9UL26	9764	TRANS	Cognition_Meta	DECODE_Specific	-,NA		0.36639	0.36639	DECODE	DECODE	0.940982	2495.49	BIP	RAB22A	Proteiome	BLOOD	SMR	eQTLGen	SMR	0.0994246	0.167537	0.552882		37415601	10.3389/fgene.2023.1191264	Gedik et all Front Genet	BLOOD
RAB22A	Q9UL26	9764	TRANS	Cognition_Meta	DECODE_Specific	-,NA		0.36639	0.36639	DECODE	DECODE	0.940982	2495.49	SCZ	RAB22A	Proteiome	BLOOD	SMR	deCODE	SMR	-0.120394	0.127491	0.345001		37415601	10.3389/fgene.2023.1191264	Gedik et all Front Genet	BLOOD
RAB22A	Q9UL26	9764	TRANS	Cognition_Meta	DECODE_Specific	-,NA		0.36639	0.36639	DECODE	DECODE	0.940982	2495.49	MDD	RAB22A	Proteiome	BLOOD	SMR	deCODE	SMR	-0.0138889	0.0710102	0.844931		37415601	10.3389/fgene.2023.1191264	Gedik et all Front Genet	BLOOD
RAB22A	Q9UL26	9764	TRANS	Cognition_Meta	DECODE_Specific	-,NA		0.36639	0.36639	DECODE	DECODE	0.940982	2495.49	BIP	RAB22A	Proteiome	BLOOD	SMR	deCODE	SMR	-0.0493071	0.154452	0.749545		37415601	10.3389/fgene.2023.1191264	Gedik et all Front Genet	BLOOD
RAB22A	Q9UL26	9764	TRANS	Cognition_Meta	DECODE_Specific	-,NA		0.36639	0.36639	DECODE	DECODE	0.940982	2495.49	SCZ.Clozuk.2018	RAB22A	Transcriptome	BRAIN	TWAS	PsychENCODE	FUSION	-0.5373		0.591		30545856	10.1126/science.aat8127	Gandal et all science	BRAIN
RAB22A	Q9UL26	9764	TRANS	Cognition_Meta	DECODE_Specific	-,NA		0.36639	0.36639	DECODE	DECODE	0.940982	2495.49	BD.PGC.ruderferCell2018	RAB22A	Transcriptome	BRAIN	TWAS	PsychENCODE	FUSION	-1.2838		0.199		30545856	10.1126/science.aat8127	Gandal et all science	BRAIN
RAB22A	Q9UL26	9764	TRANS	Cognition_Meta	DECODE_Specific	-,NA		0.36639	0.36639	DECODE	DECODE	0.940982	2495.49	Depression Howard et all	RAB22A	Proteiome	BRAIN	PWAS	ROS/MAP	FUSION	0.5936		0.553		33846625	10.1038/s41593-021-00832-6	Wingo Nat Neurosci	BRAIN
RAB22A	Q9UL26	9764	TRANS	Depression_iPSYCH_2023	DECODE_Specific	+,NA		0.227254	0.227254	DECODE	DECODE	1.41483	1547.83	Bipolar disorder	RAB22A	Proteome	PLASMA	MR	FENLAND	TwoSampleMR	0.052795	0.0650117	0.416743		36280454	https://doi.org/10.1016/j.biopsych.2022.08.015	Lu et al Biol Psychiatry	BLOOD
RAB22A	Q9UL26	9764	TRANS	Depression_iPSYCH_2023	DECODE_Specific	+,NA		0.227254	0.227254	DECODE	DECODE	1.41483	1547.83	Major depressive disorder	RAB22A	Proteome	PLASMA	MR	FENLAND	TwoSampleMR	0.0350792	0.0379866	0.355766		36280454	https://doi.org/10.1016/j.biopsych.2022.08.015	Lu et al Biol Psychiatry	BLOOD
RAB22A	Q9UL26	9764	TRANS	Depression_iPSYCH_2023	DECODE_Specific	+,NA		0.227254	0.227254	DECODE	DECODE	1.41483	1547.83	Schizophrenia	RAB22A	Proteome	PLASMA	MR	FENLAND	TwoSampleMR	0.0211378	0.0735358	0.773768		36280454	https://doi.org/10.1016/j.biopsych.2022.08.015	Lu et al Biol Psychiatry	BLOOD
RAB22A	Q9UL26	9764	TRANS	Depression_iPSYCH_2023	DECODE_Specific	+,NA		0.227254	0.227254	DECODE	DECODE	1.41483	1547.83	SCZ_PGC3	RAB22A	Transcriptome	DLPFC	SMR	CMC+GTEX	SMR	-0.0103603	0.0307674	0.73632		35460606	10.1016/j.ajhg.2022.04.004	Jiang eet all Am J Hum Genet	BRAIN
RAB22A	Q9UL26	9764	TRANS	Depression_iPSYCH_2023	DECODE_Specific	+,NA		0.227254	0.227254	DECODE	DECODE	1.41483	1547.83	SCZ_PGC3	RAB22A	Transcriptome_Transcriptlvel	DLPFC	SMR	CMC+GTEX	SMR	-0.0121149	0.0360122	0.736561		35460606	10.1016/j.ajhg.2022.04.004	Jiang eet all Am J Hum Genet	BRAIN
RAB22A	Q9UL26	9764	TRANS	Depression_iPSYCH_2023	DECODE_Specific	+,NA		0.227254	0.227254	DECODE	DECODE	1.41483	1547.83	SCZ	RAB22A	Proteiome	BLOOD	SMR	eQTLGen	SMR	-0.292537	0.137172	0.0329554		37415601	10.3389/fgene.2023.1191264	Gedik et all Front Genet	BLOOD
RAB22A	Q9UL26	9764	TRANS	Depression_iPSYCH_2023	DECODE_Specific	+,NA		0.227254	0.227254	DECODE	DECODE	1.41483	1547.83	MDD	RAB22A	Proteiome	BRAIN	SMR	BrainMeta	SMR	-0.0221157	0.017272	0.200393		37415601	10.3389/fgene.2023.1191264	Gedik et all Front Genet	BRAIN
RAB22A	Q9UL26	9764	TRANS	Depression_iPSYCH_2023	DECODE_Specific	+,NA		0.227254	0.227254	DECODE	DECODE	1.41483	1547.83	BIP	RAB22A	Proteiome	BRAIN	SMR	BrainMeta	SMR	-0.00621288	0.0376426	0.868905		37415601	10.3389/fgene.2023.1191264	Gedik et all Front Genet	BRAIN
RAB22A	Q9UL26	9764	TRANS	Depression_iPSYCH_2023	DECODE_Specific	+,NA		0.227254	0.227254	DECODE	DECODE	1.41483	1547.83	SCZ	RAB22A	Proteiome	BRAIN	SMR	BrainMeta	SMR	-0.006925	0.0314382	0.825659		37415601	10.3389/fgene.2023.1191264	Gedik et all Front Genet	BRAIN
RAB22A	Q9UL26	9764	TRANS	Depression_iPSYCH_2023	DECODE_Specific	+,NA		0.227254	0.227254	DECODE	DECODE	1.41483	1547.83	MDD	RAB22A	Proteiome	BLOOD	SMR	eQTLGen	SMR	-0.0178466	0.079072	0.821434		37415601	10.3389/fgene.2023.1191264	Gedik et all Front Genet	BLOOD
RAB22A	Q9UL26	9764	TRANS	Depression_iPSYCH_2023	DECODE_Specific	+,NA		0.227254	0.227254	DECODE	DECODE	1.41483	1547.83	BIP	RAB22A	Proteiome	BLOOD	SMR	eQTLGen	SMR	0.0994246	0.167537	0.552882		37415601	10.3389/fgene.2023.1191264	Gedik et all Front Genet	BLOOD
RAB22A	Q9UL26	9764	TRANS	Depression_iPSYCH_2023	DECODE_Specific	+,NA		0.227254	0.227254	DECODE	DECODE	1.41483	1547.83	SCZ	RAB22A	Proteiome	BLOOD	SMR	deCODE	SMR	-0.120394	0.127491	0.345001		37415601	10.3389/fgene.2023.1191264	Gedik et all Front Genet	BLOOD
RAB22A	Q9UL26	9764	TRANS	Depression_iPSYCH_2023	DECODE_Specific	+,NA		0.227254	0.227254	DECODE	DECODE	1.41483	1547.83	MDD	RAB22A	Proteiome	BLOOD	SMR	deCODE	SMR	-0.0138889	0.0710102	0.844931		37415601	10.3389/fgene.2023.1191264	Gedik et all Front Genet	BLOOD
RAB22A	Q9UL26	9764	TRANS	Depression_iPSYCH_2023	DECODE_Specific	+,NA		0.227254	0.227254	DECODE	DECODE	1.41483	1547.83	BIP	RAB22A	Proteiome	BLOOD	SMR	deCODE	SMR	-0.0493071	0.154452	0.749545		37415601	10.3389/fgene.2023.1191264	Gedik et all Front Genet	BLOOD
RAB22A	Q9UL26	9764	TRANS	Depression_iPSYCH_2023	DECODE_Specific	+,NA		0.227254	0.227254	DECODE	DECODE	1.41483	1547.83	SCZ.Clozuk.2018	RAB22A	Transcriptome	BRAIN	TWAS	PsychENCODE	FUSION	-0.5373		0.591		30545856	10.1126/science.aat8127	Gandal et all science	BRAIN
RAB22A	Q9UL26	9764	TRANS	Depression_iPSYCH_2023	DECODE_Specific	+,NA		0.227254	0.227254	DECODE	DECODE	1.41483	1547.83	BD.PGC.ruderferCell2018	RAB22A	Transcriptome	BRAIN	TWAS	PsychENCODE	FUSION	-1.2838		0.199		30545856	10.1126/science.aat8127	Gandal et all science	BRAIN
RAB22A	Q9UL26	9764	TRANS	Depression_iPSYCH_2023	DECODE_Specific	+,NA		0.227254	0.227254	DECODE	DECODE	1.41483	1547.83	Depression Howard et all	RAB22A	Proteiome	BRAIN	PWAS	ROS/MAP	FUSION	0.5936		0.553		33846625	10.1038/s41593-021-00832-6	Wingo Nat Neurosci	BRAIN
RAB22A	Q9UL26	9764	TRANS	PGC3_SCZ_NoUKB	DECODE_Specific	-,NA		0.574287	0.574287	DECODE	DECODE	1.07105	3911.47	Bipolar disorder	RAB22A	Proteome	PLASMA	MR	FENLAND	TwoSampleMR	0.052795	0.0650117	0.416743		36280454	https://doi.org/10.1016/j.biopsych.2022.08.015	Lu et al Biol Psychiatry	BLOOD
RAB22A	Q9UL26	9764	TRANS	PGC3_SCZ_NoUKB	DECODE_Specific	-,NA		0.574287	0.574287	DECODE	DECODE	1.07105	3911.47	Major depressive disorder	RAB22A	Proteome	PLASMA	MR	FENLAND	TwoSampleMR	0.0350792	0.0379866	0.355766		36280454	https://doi.org/10.1016/j.biopsych.2022.08.015	Lu et al Biol Psychiatry	BLOOD
RAB22A	Q9UL26	9764	TRANS	PGC3_SCZ_NoUKB	DECODE_Specific	-,NA		0.574287	0.574287	DECODE	DECODE	1.07105	3911.47	Schizophrenia	RAB22A	Proteome	PLASMA	MR	FENLAND	TwoSampleMR	0.0211378	0.0735358	0.773768		36280454	https://doi.org/10.1016/j.biopsych.2022.08.015	Lu et al Biol Psychiatry	BLOOD
RAB22A	Q9UL26	9764	TRANS	PGC3_SCZ_NoUKB	DECODE_Specific	-,NA		0.574287	0.574287	DECODE	DECODE	1.07105	3911.47	SCZ_PGC3	RAB22A	Transcriptome	DLPFC	SMR	CMC+GTEX	SMR	-0.0103603	0.0307674	0.73632		35460606	10.1016/j.ajhg.2022.04.004	Jiang eet all Am J Hum Genet	BRAIN
RAB22A	Q9UL26	9764	TRANS	PGC3_SCZ_NoUKB	DECODE_Specific	-,NA		0.574287	0.574287	DECODE	DECODE	1.07105	3911.47	SCZ_PGC3	RAB22A	Transcriptome_Transcriptlvel	DLPFC	SMR	CMC+GTEX	SMR	-0.0121149	0.0360122	0.736561		35460606	10.1016/j.ajhg.2022.04.004	Jiang eet all Am J Hum Genet	BRAIN
RAB22A	Q9UL26	9764	TRANS	PGC3_SCZ_NoUKB	DECODE_Specific	-,NA		0.574287	0.574287	DECODE	DECODE	1.07105	3911.47	SCZ	RAB22A	Proteiome	BLOOD	SMR	eQTLGen	SMR	-0.292537	0.137172	0.0329554		37415601	10.3389/fgene.2023.1191264	Gedik et all Front Genet	BLOOD
RAB22A	Q9UL26	9764	TRANS	PGC3_SCZ_NoUKB	DECODE_Specific	-,NA		0.574287	0.574287	DECODE	DECODE	1.07105	3911.47	MDD	RAB22A	Proteiome	BRAIN	SMR	BrainMeta	SMR	-0.0221157	0.017272	0.200393		37415601	10.3389/fgene.2023.1191264	Gedik et all Front Genet	BRAIN
RAB22A	Q9UL26	9764	TRANS	PGC3_SCZ_NoUKB	DECODE_Specific	-,NA		0.574287	0.574287	DECODE	DECODE	1.07105	3911.47	BIP	RAB22A	Proteiome	BRAIN	SMR	BrainMeta	SMR	-0.00621288	0.0376426	0.868905		37415601	10.3389/fgene.2023.1191264	Gedik et all Front Genet	BRAIN
RAB22A	Q9UL26	9764	TRANS	PGC3_SCZ_NoUKB	DECODE_Specific	-,NA		0.574287	0.574287	DECODE	DECODE	1.07105	3911.47	SCZ	RAB22A	Proteiome	BRAIN	SMR	BrainMeta	SMR	-0.006925	0.0314382	0.825659		37415601	10.3389/fgene.2023.1191264	Gedik et all Front Genet	BRAIN
RAB22A	Q9UL26	9764	TRANS	PGC3_SCZ_NoUKB	DECODE_Specific	-,NA		0.574287	0.574287	DECODE	DECODE	1.07105	3911.47	MDD	RAB22A	Proteiome	BLOOD	SMR	eQTLGen	SMR	-0.0178466	0.079072	0.821434		37415601	10.3389/fgene.2023.1191264	Gedik et all Front Genet	BLOOD
RAB22A	Q9UL26	9764	TRANS	PGC3_SCZ_NoUKB	DECODE_Specific	-,NA		0.574287	0.574287	DECODE	DECODE	1.07105	3911.47	BIP	RAB22A	Proteiome	BLOOD	SMR	eQTLGen	SMR	0.0994246	0.167537	0.552882		37415601	10.3389/fgene.2023.1191264	Gedik et all Front Genet	BLOOD
RAB22A	Q9UL26	9764	TRANS	PGC3_SCZ_NoUKB	DECODE_Specific	-,NA		0.574287	0.574287	DECODE	DECODE	1.07105	3911.47	SCZ	RAB22A	Proteiome	BLOOD	SMR	deCODE	SMR	-0.120394	0.127491	0.345001		37415601	10.3389/fgene.2023.1191264	Gedik et all Front Genet	BLOOD
RAB22A	Q9UL26	9764	TRANS	PGC3_SCZ_NoUKB	DECODE_Specific	-,NA		0.574287	0.574287	DECODE	DECODE	1.07105	3911.47	MDD	RAB22A	Proteiome	BLOOD	SMR	deCODE	SMR	-0.0138889	0.0710102	0.844931		37415601	10.3389/fgene.2023.1191264	Gedik et all Front Genet	BLOOD
RAB22A	Q9UL26	9764	TRANS	PGC3_SCZ_NoUKB	DECODE_Specific	-,NA		0.574287	0.574287	DECODE	DECODE	1.07105	3911.47	BIP	RAB22A	Proteiome	BLOOD	SMR	deCODE	SMR	-0.0493071	0.154452	0.749545		37415601	10.3389/fgene.2023.1191264	Gedik et all Front Genet	BLOOD
RAB22A	Q9UL26	9764	TRANS	PGC3_SCZ_NoUKB	DECODE_Specific	-,NA		0.574287	0.574287	DECODE	DECODE	1.07105	3911.47	SCZ.Clozuk.2018	RAB22A	Transcriptome	BRAIN	TWAS	PsychENCODE	FUSION	-0.5373		0.591		30545856	10.1126/science.aat8127	Gandal et all science	BRAIN
RAB22A	Q9UL26	9764	TRANS	PGC3_SCZ_NoUKB	DECODE_Specific	-,NA		0.574287	0.574287	DECODE	DECODE	1.07105	3911.47	BD.PGC.ruderferCell2018	RAB22A	Transcriptome	BRAIN	TWAS	PsychENCODE	FUSION	-1.2838		0.199		30545856	10.1126/science.aat8127	Gandal et all science	BRAIN
RAB22A	Q9UL26	9764	TRANS	PGC3_SCZ_NoUKB	DECODE_Specific	-,NA		0.574287	0.574287	DECODE	DECODE	1.07105	3911.47	Depression Howard et all	RAB22A	Proteiome	BRAIN	PWAS	ROS/MAP	FUSION	0.5936		0.553		33846625	10.1038/s41593-021-00832-6	Wingo Nat Neurosci	BRAIN
RAB26	Q9ULW5	14259	TRANS	BIP_PGC3_noukb	DECODE_Specific	+,NA		0.796168	0.796168	DECODE	DECODE	1.27683	5422.7	MDD	RAB26	Proteiome	BRAIN	SMR	BrainMeta	SMR	0.0202152	0.0287242	0.481577		37415601	10.3389/fgene.2023.1191264	Gedik et all Front Genet	BRAIN
RAB26	Q9ULW5	14259	TRANS	BIP_PGC3_noukb	DECODE_Specific	+,NA		0.796168	0.796168	DECODE	DECODE	1.27683	5422.7	BIP	RAB26	Proteiome	BRAIN	SMR	BrainMeta	SMR	0.0332307	0.0578456	0.565648		37415601	10.3389/fgene.2023.1191264	Gedik et all Front Genet	BRAIN
RAB26	Q9ULW5	14259	TRANS	BIP_PGC3_noukb	DECODE_Specific	+,NA		0.796168	0.796168	DECODE	DECODE	1.27683	5422.7	SCZ	RAB26	Proteiome	BRAIN	SMR	BrainMeta	SMR	0.0325801	0.0535791	0.543138		37415601	10.3389/fgene.2023.1191264	Gedik et all Front Genet	BRAIN
RAB26	Q9ULW5	14259	TRANS	BIP_PGC3_noukb	DECODE_Specific	+,NA		0.796168	0.796168	DECODE	DECODE	1.27683	5422.7	SCZ	RAB26	Proteiome	BLOOD	SMR	deCODE	SMR	0.0916858	0.137609	0.505234		37415601	10.3389/fgene.2023.1191264	Gedik et all Front Genet	BLOOD
RAB26	Q9ULW5	14259	TRANS	BIP_PGC3_noukb	DECODE_Specific	+,NA		0.796168	0.796168	DECODE	DECODE	1.27683	5422.7	MDD	RAB26	Proteiome	BLOOD	SMR	deCODE	SMR	0.114858	0.086911	0.186316		37415601	10.3389/fgene.2023.1191264	Gedik et all Front Genet	BLOOD
RAB26	Q9ULW5	14259	TRANS	BIP_PGC3_noukb	DECODE_Specific	+,NA		0.796168	0.796168	DECODE	DECODE	1.27683	5422.7	BIP	RAB26	Proteiome	BLOOD	SMR	deCODE	SMR	0.33716	0.187515	0.07217		37415601	10.3389/fgene.2023.1191264	Gedik et all Front Genet	BLOOD
RAB26	Q9ULW5	14259	TRANS	Cognition_Meta	DECODE_Specific	+,NA		0.0829183	0.0829183	DECODE	DECODE	0.469848	564.757	MDD	RAB26	Proteiome	BRAIN	SMR	BrainMeta	SMR	0.0202152	0.0287242	0.481577		37415601	10.3389/fgene.2023.1191264	Gedik et all Front Genet	BRAIN
RAB26	Q9ULW5	14259	TRANS	Cognition_Meta	DECODE_Specific	+,NA		0.0829183	0.0829183	DECODE	DECODE	0.469848	564.757	BIP	RAB26	Proteiome	BRAIN	SMR	BrainMeta	SMR	0.0332307	0.0578456	0.565648		37415601	10.3389/fgene.2023.1191264	Gedik et all Front Genet	BRAIN
RAB26	Q9ULW5	14259	TRANS	Cognition_Meta	DECODE_Specific	+,NA		0.0829183	0.0829183	DECODE	DECODE	0.469848	564.757	SCZ	RAB26	Proteiome	BRAIN	SMR	BrainMeta	SMR	0.0325801	0.0535791	0.543138		37415601	10.3389/fgene.2023.1191264	Gedik et all Front Genet	BRAIN
RAB26	Q9ULW5	14259	TRANS	Cognition_Meta	DECODE_Specific	+,NA		0.0829183	0.0829183	DECODE	DECODE	0.469848	564.757	SCZ	RAB26	Proteiome	BLOOD	SMR	deCODE	SMR	0.0916858	0.137609	0.505234		37415601	10.3389/fgene.2023.1191264	Gedik et all Front Genet	BLOOD
RAB26	Q9ULW5	14259	TRANS	Cognition_Meta	DECODE_Specific	+,NA		0.0829183	0.0829183	DECODE	DECODE	0.469848	564.757	MDD	RAB26	Proteiome	BLOOD	SMR	deCODE	SMR	0.114858	0.086911	0.186316		37415601	10.3389/fgene.2023.1191264	Gedik et all Front Genet	BLOOD
RAB26	Q9ULW5	14259	TRANS	Cognition_Meta	DECODE_Specific	+,NA		0.0829183	0.0829183	DECODE	DECODE	0.469848	564.757	BIP	RAB26	Proteiome	BLOOD	SMR	deCODE	SMR	0.33716	0.187515	0.07217		37415601	10.3389/fgene.2023.1191264	Gedik et all Front Genet	BLOOD
RAB26	Q9ULW5	14259	TRANS	Depression_iPSYCH_2023	DECODE_Specific	-,NA		0.46752	0.46752	DECODE	DECODE	1.57794	3184.28	MDD	RAB26	Proteiome	BRAIN	SMR	BrainMeta	SMR	0.0202152	0.0287242	0.481577		37415601	10.3389/fgene.2023.1191264	Gedik et all Front Genet	BRAIN
RAB26	Q9ULW5	14259	TRANS	Depression_iPSYCH_2023	DECODE_Specific	-,NA		0.46752	0.46752	DECODE	DECODE	1.57794	3184.28	BIP	RAB26	Proteiome	BRAIN	SMR	BrainMeta	SMR	0.0332307	0.0578456	0.565648		37415601	10.3389/fgene.2023.1191264	Gedik et all Front Genet	BRAIN
RAB26	Q9ULW5	14259	TRANS	Depression_iPSYCH_2023	DECODE_Specific	-,NA		0.46752	0.46752	DECODE	DECODE	1.57794	3184.28	SCZ	RAB26	Proteiome	BRAIN	SMR	BrainMeta	SMR	0.0325801	0.0535791	0.543138		37415601	10.3389/fgene.2023.1191264	Gedik et all Front Genet	BRAIN
RAB26	Q9ULW5	14259	TRANS	Depression_iPSYCH_2023	DECODE_Specific	-,NA		0.46752	0.46752	DECODE	DECODE	1.57794	3184.28	SCZ	RAB26	Proteiome	BLOOD	SMR	deCODE	SMR	0.0916858	0.137609	0.505234		37415601	10.3389/fgene.2023.1191264	Gedik et all Front Genet	BLOOD
RAB26	Q9ULW5	14259	TRANS	Depression_iPSYCH_2023	DECODE_Specific	-,NA		0.46752	0.46752	DECODE	DECODE	1.57794	3184.28	MDD	RAB26	Proteiome	BLOOD	SMR	deCODE	SMR	0.114858	0.086911	0.186316		37415601	10.3389/fgene.2023.1191264	Gedik et all Front Genet	BLOOD
RAB26	Q9ULW5	14259	TRANS	Depression_iPSYCH_2023	DECODE_Specific	-,NA		0.46752	0.46752	DECODE	DECODE	1.57794	3184.28	BIP	RAB26	Proteiome	BLOOD	SMR	deCODE	SMR	0.33716	0.187515	0.07217		37415601	10.3389/fgene.2023.1191264	Gedik et all Front Genet	BLOOD
RAB26	Q9ULW5	14259	TRANS	PGC3_SCZ_NoUKB	DECODE_Specific	-,NA		0.968435	0.968435	DECODE	DECODE	1.43454	6596.01	MDD	RAB26	Proteiome	BRAIN	SMR	BrainMeta	SMR	0.0202152	0.0287242	0.481577		37415601	10.3389/fgene.2023.1191264	Gedik et all Front Genet	BRAIN
RAB26	Q9ULW5	14259	TRANS	PGC3_SCZ_NoUKB	DECODE_Specific	-,NA		0.968435	0.968435	DECODE	DECODE	1.43454	6596.01	BIP	RAB26	Proteiome	BRAIN	SMR	BrainMeta	SMR	0.0332307	0.0578456	0.565648		37415601	10.3389/fgene.2023.1191264	Gedik et all Front Genet	BRAIN
RAB26	Q9ULW5	14259	TRANS	PGC3_SCZ_NoUKB	DECODE_Specific	-,NA		0.968435	0.968435	DECODE	DECODE	1.43454	6596.01	SCZ	RAB26	Proteiome	BRAIN	SMR	BrainMeta	SMR	0.0325801	0.0535791	0.543138		37415601	10.3389/fgene.2023.1191264	Gedik et all Front Genet	BRAIN
RAB26	Q9ULW5	14259	TRANS	PGC3_SCZ_NoUKB	DECODE_Specific	-,NA		0.968435	0.968435	DECODE	DECODE	1.43454	6596.01	SCZ	RAB26	Proteiome	BLOOD	SMR	deCODE	SMR	0.0916858	0.137609	0.505234		37415601	10.3389/fgene.2023.1191264	Gedik et all Front Genet	BLOOD
RAB26	Q9ULW5	14259	TRANS	PGC3_SCZ_NoUKB	DECODE_Specific	-,NA		0.968435	0.968435	DECODE	DECODE	1.43454	6596.01	MDD	RAB26	Proteiome	BLOOD	SMR	deCODE	SMR	0.114858	0.086911	0.186316		37415601	10.3389/fgene.2023.1191264	Gedik et all Front Genet	BLOOD
RAB26	Q9ULW5	14259	TRANS	PGC3_SCZ_NoUKB	DECODE_Specific	-,NA		0.968435	0.968435	DECODE	DECODE	1.43454	6596.01	BIP	RAB26	Proteiome	BLOOD	SMR	deCODE	SMR	0.33716	0.187515	0.07217		37415601	10.3389/fgene.2023.1191264	Gedik et all Front Genet	BLOOD
RAB27A	P51159	9766	TRANS	BIP_PGC3_noukb	DECODE_Specific	+,NA		0.0898056	0.0898056	DECODE	DECODE	0.319742	611.666	SCZ_PGC3	RAB27A	Transcriptome	DLPFC	MR	CMC+GTEX	MendelianRandomization			0.428252		35460606	10.1016/j.ajhg.2022.04.004	Jiang eet all Am J Hum Genet	BRAIN
RAB27A	P51159	9766	TRANS	BIP_PGC3_noukb	DECODE_Specific	+,NA		0.0898056	0.0898056	DECODE	DECODE	0.319742	611.666	SCZ_PGC3	RAB27A	Transcriptome	DLPFC	MR	CMC+GTEX	MendelianRandomization			0.420681		35460606	10.1016/j.ajhg.2022.04.004	Jiang eet all Am J Hum Genet	BRAIN
RAB27A	P51159	9766	TRANS	BIP_PGC3_noukb	DECODE_Specific	+,NA		0.0898056	0.0898056	DECODE	DECODE	0.319742	611.666	SCZ_PGC3	RAB27A	Transcriptome	DLPFC	MR	CMC+GTEX	MendelianRandomization			0.339594		35460606	10.1016/j.ajhg.2022.04.004	Jiang eet all Am J Hum Genet	BRAIN
RAB27A	P51159	9766	TRANS	BIP_PGC3_noukb	DECODE_Specific	+,NA		0.0898056	0.0898056	DECODE	DECODE	0.319742	611.666	SCZ_PGC3	RAB27A	Transcriptome	DLPFC	MR	CMC+GTEX	EMIC			0.0298161		35460606	10.1016/j.ajhg.2022.04.004	Jiang eet all Am J Hum Genet	BRAIN
RAB27A	P51159	9766	TRANS	BIP_PGC3_noukb	DECODE_Specific	+,NA		0.0898056	0.0898056	DECODE	DECODE	0.319742	611.666	BIP_2019_Stahl_etall	RAB27A	Transcriptome	DLPFC	MR	CMC+GTEX	MendelianRandomization			0.236349		35460606	10.1016/j.ajhg.2022.04.004	Jiang eet all Am J Hum Genet	BRAIN
RAB27A	P51159	9766	TRANS	BIP_PGC3_noukb	DECODE_Specific	+,NA		0.0898056	0.0898056	DECODE	DECODE	0.319742	611.666	BIP_2019_Stahl_etall	RAB27A	Transcriptome	DLPFC	MR	CMC+GTEX	MendelianRandomization			0.233879		35460606	10.1016/j.ajhg.2022.04.004	Jiang eet all Am J Hum Genet	BRAIN
RAB27A	P51159	9766	TRANS	BIP_PGC3_noukb	DECODE_Specific	+,NA		0.0898056	0.0898056	DECODE	DECODE	0.319742	611.666	BIP_2019_Stahl_etall	RAB27A	Transcriptome	DLPFC	MR	CMC+GTEX	MendelianRandomization			0.227101		35460606	10.1016/j.ajhg.2022.04.004	Jiang eet all Am J Hum Genet	BRAIN
RAB27A	P51159	9766	TRANS	BIP_PGC3_noukb	DECODE_Specific	+,NA		0.0898056	0.0898056	DECODE	DECODE	0.319742	611.666	BIP_2019_Stahl_etall	RAB27A	Transcriptome	DLPFC	MR	CMC+GTEX	EMIC			0.332628		35460606	10.1016/j.ajhg.2022.04.004	Jiang eet all Am J Hum Genet	BRAIN
RAB27A	P51159	9766	TRANS	BIP_PGC3_noukb	DECODE_Specific	+,NA		0.0898056	0.0898056	DECODE	DECODE	0.319742	611.666	Deepression_Wray_tall	RAB27A	Transcriptome	BRAIN DLPFC	MR	PsychENCODE	TwoSampleMR	0	0.01	0.922		35296807	10.1038/s41380-022-01507-9	Deng et all Mol Psychiatry	BRAIN
RAB27A	P51159	9766	TRANS	BIP_PGC3_noukb	DECODE_Specific	+,NA		0.0898056	0.0898056	DECODE	DECODE	0.319742	611.666	SCZ_PGC3	RAB27A	Transcriptome	DLPFC	SMR	CMC+GTEX	SMR	0.0246322	0.0139466	0.0773658		35460606	10.1016/j.ajhg.2022.04.004	Jiang eet all Am J Hum Genet	BRAIN
RAB27A	P51159	9766	TRANS	BIP_PGC3_noukb	DECODE_Specific	+,NA		0.0898056	0.0898056	DECODE	DECODE	0.319742	611.666	SCZ_PGC3	RAB27A	Transcriptome_Transcriptlvel	DLPFC	SMR	CMC+GTEX	SMR	0.0458117	0.0266253	0.0853216		35460606	10.1016/j.ajhg.2022.04.004	Jiang eet all Am J Hum Genet	BRAIN
RAB27A	P51159	9766	TRANS	BIP_PGC3_noukb	DECODE_Specific	+,NA		0.0898056	0.0898056	DECODE	DECODE	0.319742	611.666	SCZ.Clozuk.2018	RAB27A	Transcriptome	BRAIN	SMR	PsychENCODE	SMR	0.0114948	0.0154165	0.456		30545856	10.1126/science.aat8127	Gandal et all science	BRAIN
RAB27A	P51159	9766	TRANS	BIP_PGC3_noukb	DECODE_Specific	+,NA		0.0898056	0.0898056	DECODE	DECODE	0.319742	611.666	BD.PGC.ruderferCell2018	RAB27A	Transcriptome	BRAIN	SMR	PsychENCODE	SMR	0.0328995	0.0247893	0.184453		30545856	10.1126/science.aat8127	Gandal et all science	BRAIN
RAB27A	P51159	9766	TRANS	BIP_PGC3_noukb	DECODE_Specific	+,NA		0.0898056	0.0898056	DECODE	DECODE	0.319742	611.666	SCZ	RAB27A	Proteiome	BLOOD	SMR	eQTLGen	SMR	-0.209747	0.0713407	0.0032813		37415601	10.3389/fgene.2023.1191264	Gedik et all Front Genet	BLOOD
RAB27A	P51159	9766	TRANS	BIP_PGC3_noukb	DECODE_Specific	+,NA		0.0898056	0.0898056	DECODE	DECODE	0.319742	611.666	MDD	RAB27A	Proteiome	BRAIN	SMR	BrainMeta	SMR	0.000539371	0.00548363	0.921646		37415601	10.3389/fgene.2023.1191264	Gedik et all Front Genet	BRAIN
RAB27A	P51159	9766	TRANS	BIP_PGC3_noukb	DECODE_Specific	+,NA		0.0898056	0.0898056	DECODE	DECODE	0.319742	611.666	BIP	RAB27A	Proteiome	BRAIN	SMR	BrainMeta	SMR	0.0172627	0.0123289	0.161459		37415601	10.3389/fgene.2023.1191264	Gedik et all Front Genet	BRAIN
RAB27A	P51159	9766	TRANS	BIP_PGC3_noukb	DECODE_Specific	+,NA		0.0898056	0.0898056	DECODE	DECODE	0.319742	611.666	SCZ	RAB27A	Proteiome	BRAIN	SMR	BrainMeta	SMR	0.0157909	0.00909449	0.0825084		37415601	10.3389/fgene.2023.1191264	Gedik et all Front Genet	BRAIN
RAB27A	P51159	9766	TRANS	BIP_PGC3_noukb	DECODE_Specific	+,NA		0.0898056	0.0898056	DECODE	DECODE	0.319742	611.666	MDD	RAB27A	Proteiome	BLOOD	SMR	eQTLGen	SMR	-0.0146529	0.0410426	0.72108		37415601	10.3389/fgene.2023.1191264	Gedik et all Front Genet	BLOOD
RAB27A	P51159	9766	TRANS	BIP_PGC3_noukb	DECODE_Specific	+,NA		0.0898056	0.0898056	DECODE	DECODE	0.319742	611.666	BIP	RAB27A	Proteiome	BLOOD	SMR	eQTLGen	SMR	-0.131883	0.0913797	0.148951		37415601	10.3389/fgene.2023.1191264	Gedik et all Front Genet	BLOOD
RAB27A	P51159	9766	TRANS	BIP_PGC3_noukb	DECODE_Specific	+,NA		0.0898056	0.0898056	DECODE	DECODE	0.319742	611.666	SCZ	RAB27A	Transcriptome	BRAIN_DLPFC	TWAS	CMC	FUSION	-0.4036		0.687		31691811	10.1093/hmg/ddz253	Hall et al Hum Mol Genet	BRAIN
RAB27A	P51159	9766	TRANS	BIP_PGC3_noukb	DECODE_Specific	+,NA		0.0898056	0.0898056	DECODE	DECODE	0.319742	611.666	SCZ.Clozuk.2018	RAB27A	Transcriptome	BRAIN	TWAS	PsychENCODE	FUSION	0.21144		0.833		30545856	10.1126/science.aat8127	Gandal et all science	BRAIN
RAB27A	P51159	9766	TRANS	BIP_PGC3_noukb	DECODE_Specific	+,NA		0.0898056	0.0898056	DECODE	DECODE	0.319742	611.666	BD.PGC.ruderferCell2018	RAB27A	Transcriptome	BRAIN	TWAS	PsychENCODE	FUSION	1.60317		0.109		30545856	10.1126/science.aat8127	Gandal et all science	BRAIN
RAB27A	P51159	9766	TRANS	BIP_PGC3_noukb	DECODE_Specific	+,NA		0.0898056	0.0898056	DECODE	DECODE	0.319742	611.666	SCZ_PGC2	RAB27A	Transcriptome	HIPPO	TWAS	Collado-Torres	FUSION	3.10719		0.00189		31174959	10.1016/j.neuron.2019.05.013	ColladoTorres_neuron_twas etal. Neuron	BRAIN
RAB27A	P51159	9766	TRANS	BIP_PGC3_noukb	DECODE_Specific	+,NA		0.0898056	0.0898056	DECODE	DECODE	0.319742	611.666	Depression Howard et all	RAB27A	Proteiome	BRAIN	PWAS	ROS/MAP	FUSION	-0.638		0.52347		33846625	10.1038/s41593-021-00832-6	Wingo Nat Neurosci	BRAIN
RAB27A	P51159	9766	TRANS	BIP_PGC3_noukb	DECODE_Specific	+,NA		0.0898056	0.0898056	DECODE	DECODE	0.319742	611.666	SCZ	RAB27A	Transcriptome	Brain_Frontal_Cortex_BA9	TWAS	GteX	FUSION			0.38671		34416157	10.1016/j.ajhg.2021.07.011	Ayg√ºn N et al	Brain
RAB27A	P51159	9766	TRANS	BIP_PGC3_noukb	DECODE_Specific	+,NA		0.0898056	0.0898056	DECODE	DECODE	0.319742	611.666	Schizophrenia	RAB27A	Transcriptome	brain caudate nucleus	TWAS	Gtex	Fusion			0.931473		36319771	10.1038/s41593-022-01182-7	Benjamin KJM	brain caudate nucleus
RAB27A	P51159	9766	TRANS	Cognition_Meta	DECODE_Specific	+,NA		0.640103	0.640103	DECODE	DECODE	1.21104	4359.74	SCZ_PGC3	RAB27A	Transcriptome	DLPFC	MR	CMC+GTEX	MendelianRandomization			0.428252		35460606	10.1016/j.ajhg.2022.04.004	Jiang eet all Am J Hum Genet	BRAIN
RAB27A	P51159	9766	TRANS	Cognition_Meta	DECODE_Specific	+,NA		0.640103	0.640103	DECODE	DECODE	1.21104	4359.74	SCZ_PGC3	RAB27A	Transcriptome	DLPFC	MR	CMC+GTEX	MendelianRandomization			0.420681		35460606	10.1016/j.ajhg.2022.04.004	Jiang eet all Am J Hum Genet	BRAIN
RAB27A	P51159	9766	TRANS	Cognition_Meta	DECODE_Specific	+,NA		0.640103	0.640103	DECODE	DECODE	1.21104	4359.74	SCZ_PGC3	RAB27A	Transcriptome	DLPFC	MR	CMC+GTEX	MendelianRandomization			0.339594		35460606	10.1016/j.ajhg.2022.04.004	Jiang eet all Am J Hum Genet	BRAIN
RAB27A	P51159	9766	TRANS	Cognition_Meta	DECODE_Specific	+,NA		0.640103	0.640103	DECODE	DECODE	1.21104	4359.74	SCZ_PGC3	RAB27A	Transcriptome	DLPFC	MR	CMC+GTEX	EMIC			0.0298161		35460606	10.1016/j.ajhg.2022.04.004	Jiang eet all Am J Hum Genet	BRAIN
RAB27A	P51159	9766	TRANS	Cognition_Meta	DECODE_Specific	+,NA		0.640103	0.640103	DECODE	DECODE	1.21104	4359.74	BIP_2019_Stahl_etall	RAB27A	Transcriptome	DLPFC	MR	CMC+GTEX	MendelianRandomization			0.236349		35460606	10.1016/j.ajhg.2022.04.004	Jiang eet all Am J Hum Genet	BRAIN
RAB27A	P51159	9766	TRANS	Cognition_Meta	DECODE_Specific	+,NA		0.640103	0.640103	DECODE	DECODE	1.21104	4359.74	BIP_2019_Stahl_etall	RAB27A	Transcriptome	DLPFC	MR	CMC+GTEX	MendelianRandomization			0.233879		35460606	10.1016/j.ajhg.2022.04.004	Jiang eet all Am J Hum Genet	BRAIN
RAB27A	P51159	9766	TRANS	Cognition_Meta	DECODE_Specific	+,NA		0.640103	0.640103	DECODE	DECODE	1.21104	4359.74	BIP_2019_Stahl_etall	RAB27A	Transcriptome	DLPFC	MR	CMC+GTEX	MendelianRandomization			0.227101		35460606	10.1016/j.ajhg.2022.04.004	Jiang eet all Am J Hum Genet	BRAIN
RAB27A	P51159	9766	TRANS	Cognition_Meta	DECODE_Specific	+,NA		0.640103	0.640103	DECODE	DECODE	1.21104	4359.74	BIP_2019_Stahl_etall	RAB27A	Transcriptome	DLPFC	MR	CMC+GTEX	EMIC			0.332628		35460606	10.1016/j.ajhg.2022.04.004	Jiang eet all Am J Hum Genet	BRAIN
RAB27A	P51159	9766	TRANS	Cognition_Meta	DECODE_Specific	+,NA		0.640103	0.640103	DECODE	DECODE	1.21104	4359.74	Deepression_Wray_tall	RAB27A	Transcriptome	BRAIN DLPFC	MR	PsychENCODE	TwoSampleMR	0	0.01	0.922		35296807	10.1038/s41380-022-01507-9	Deng et all Mol Psychiatry	BRAIN
RAB27A	P51159	9766	TRANS	Cognition_Meta	DECODE_Specific	+,NA		0.640103	0.640103	DECODE	DECODE	1.21104	4359.74	SCZ_PGC3	RAB27A	Transcriptome	DLPFC	SMR	CMC+GTEX	SMR	0.0246322	0.0139466	0.0773658		35460606	10.1016/j.ajhg.2022.04.004	Jiang eet all Am J Hum Genet	BRAIN
RAB27A	P51159	9766	TRANS	Cognition_Meta	DECODE_Specific	+,NA		0.640103	0.640103	DECODE	DECODE	1.21104	4359.74	SCZ_PGC3	RAB27A	Transcriptome_Transcriptlvel	DLPFC	SMR	CMC+GTEX	SMR	0.0458117	0.0266253	0.0853216		35460606	10.1016/j.ajhg.2022.04.004	Jiang eet all Am J Hum Genet	BRAIN
RAB27A	P51159	9766	TRANS	Cognition_Meta	DECODE_Specific	+,NA		0.640103	0.640103	DECODE	DECODE	1.21104	4359.74	SCZ.Clozuk.2018	RAB27A	Transcriptome	BRAIN	SMR	PsychENCODE	SMR	0.0114948	0.0154165	0.456		30545856	10.1126/science.aat8127	Gandal et all science	BRAIN
RAB27A	P51159	9766	TRANS	Cognition_Meta	DECODE_Specific	+,NA		0.640103	0.640103	DECODE	DECODE	1.21104	4359.74	BD.PGC.ruderferCell2018	RAB27A	Transcriptome	BRAIN	SMR	PsychENCODE	SMR	0.0328995	0.0247893	0.184453		30545856	10.1126/science.aat8127	Gandal et all science	BRAIN
RAB27A	P51159	9766	TRANS	Cognition_Meta	DECODE_Specific	+,NA		0.640103	0.640103	DECODE	DECODE	1.21104	4359.74	SCZ	RAB27A	Proteiome	BLOOD	SMR	eQTLGen	SMR	-0.209747	0.0713407	0.0032813		37415601	10.3389/fgene.2023.1191264	Gedik et all Front Genet	BLOOD
RAB27A	P51159	9766	TRANS	Cognition_Meta	DECODE_Specific	+,NA		0.640103	0.640103	DECODE	DECODE	1.21104	4359.74	MDD	RAB27A	Proteiome	BRAIN	SMR	BrainMeta	SMR	0.000539371	0.00548363	0.921646		37415601	10.3389/fgene.2023.1191264	Gedik et all Front Genet	BRAIN
RAB27A	P51159	9766	TRANS	Cognition_Meta	DECODE_Specific	+,NA		0.640103	0.640103	DECODE	DECODE	1.21104	4359.74	BIP	RAB27A	Proteiome	BRAIN	SMR	BrainMeta	SMR	0.0172627	0.0123289	0.161459		37415601	10.3389/fgene.2023.1191264	Gedik et all Front Genet	BRAIN
RAB27A	P51159	9766	TRANS	Cognition_Meta	DECODE_Specific	+,NA		0.640103	0.640103	DECODE	DECODE	1.21104	4359.74	SCZ	RAB27A	Proteiome	BRAIN	SMR	BrainMeta	SMR	0.0157909	0.00909449	0.0825084		37415601	10.3389/fgene.2023.1191264	Gedik et all Front Genet	BRAIN
RAB27A	P51159	9766	TRANS	Cognition_Meta	DECODE_Specific	+,NA		0.640103	0.640103	DECODE	DECODE	1.21104	4359.74	MDD	RAB27A	Proteiome	BLOOD	SMR	eQTLGen	SMR	-0.0146529	0.0410426	0.72108		37415601	10.3389/fgene.2023.1191264	Gedik et all Front Genet	BLOOD
RAB27A	P51159	9766	TRANS	Cognition_Meta	DECODE_Specific	+,NA		0.640103	0.640103	DECODE	DECODE	1.21104	4359.74	BIP	RAB27A	Proteiome	BLOOD	SMR	eQTLGen	SMR	-0.131883	0.0913797	0.148951		37415601	10.3389/fgene.2023.1191264	Gedik et all Front Genet	BLOOD
RAB27A	P51159	9766	TRANS	Cognition_Meta	DECODE_Specific	+,NA		0.640103	0.640103	DECODE	DECODE	1.21104	4359.74	SCZ	RAB27A	Transcriptome	BRAIN_DLPFC	TWAS	CMC	FUSION	-0.4036		0.687		31691811	10.1093/hmg/ddz253	Hall et al Hum Mol Genet	BRAIN
RAB27A	P51159	9766	TRANS	Cognition_Meta	DECODE_Specific	+,NA		0.640103	0.640103	DECODE	DECODE	1.21104	4359.74	SCZ.Clozuk.2018	RAB27A	Transcriptome	BRAIN	TWAS	PsychENCODE	FUSION	0.21144		0.833		30545856	10.1126/science.aat8127	Gandal et all science	BRAIN
RAB27A	P51159	9766	TRANS	Cognition_Meta	DECODE_Specific	+,NA		0.640103	0.640103	DECODE	DECODE	1.21104	4359.74	BD.PGC.ruderferCell2018	RAB27A	Transcriptome	BRAIN	TWAS	PsychENCODE	FUSION	1.60317		0.109		30545856	10.1126/science.aat8127	Gandal et all science	BRAIN
RAB27A	P51159	9766	TRANS	Cognition_Meta	DECODE_Specific	+,NA		0.640103	0.640103	DECODE	DECODE	1.21104	4359.74	SCZ_PGC2	RAB27A	Transcriptome	HIPPO	TWAS	Collado-Torres	FUSION	3.10719		0.00189		31174959	10.1016/j.neuron.2019.05.013	ColladoTorres_neuron_twas etal. Neuron	BRAIN
RAB27A	P51159	9766	TRANS	Cognition_Meta	DECODE_Specific	+,NA		0.640103	0.640103	DECODE	DECODE	1.21104	4359.74	Depression Howard et all	RAB27A	Proteiome	BRAIN	PWAS	ROS/MAP	FUSION	-0.638		0.52347		33846625	10.1038/s41593-021-00832-6	Wingo Nat Neurosci	BRAIN
RAB27A	P51159	9766	TRANS	Cognition_Meta	DECODE_Specific	+,NA		0.640103	0.640103	DECODE	DECODE	1.21104	4359.74	SCZ	RAB27A	Transcriptome	Brain_Frontal_Cortex_BA9	TWAS	GteX	FUSION			0.38671		34416157	10.1016/j.ajhg.2021.07.011	Ayg√ºn N et al	Brain
RAB27A	P51159	9766	TRANS	Cognition_Meta	DECODE_Specific	+,NA		0.640103	0.640103	DECODE	DECODE	1.21104	4359.74	Schizophrenia	RAB27A	Transcriptome	brain caudate nucleus	TWAS	Gtex	Fusion			0.931473		36319771	10.1038/s41593-022-01182-7	Benjamin KJM	brain caudate nucleus
RAB27A	P51159	9766	TRANS	Depression_iPSYCH_2023	DECODE_Specific	-,NA		0.281491	0.281491	DECODE	DECODE	1.4613	1917.23	SCZ_PGC3	RAB27A	Transcriptome	DLPFC	MR	CMC+GTEX	MendelianRandomization			0.428252		35460606	10.1016/j.ajhg.2022.04.004	Jiang eet all Am J Hum Genet	BRAIN
RAB27A	P51159	9766	TRANS	Depression_iPSYCH_2023	DECODE_Specific	-,NA		0.281491	0.281491	DECODE	DECODE	1.4613	1917.23	SCZ_PGC3	RAB27A	Transcriptome	DLPFC	MR	CMC+GTEX	MendelianRandomization			0.420681		35460606	10.1016/j.ajhg.2022.04.004	Jiang eet all Am J Hum Genet	BRAIN
RAB27A	P51159	9766	TRANS	Depression_iPSYCH_2023	DECODE_Specific	-,NA		0.281491	0.281491	DECODE	DECODE	1.4613	1917.23	SCZ_PGC3	RAB27A	Transcriptome	DLPFC	MR	CMC+GTEX	MendelianRandomization			0.339594		35460606	10.1016/j.ajhg.2022.04.004	Jiang eet all Am J Hum Genet	BRAIN
RAB27A	P51159	9766	TRANS	Depression_iPSYCH_2023	DECODE_Specific	-,NA		0.281491	0.281491	DECODE	DECODE	1.4613	1917.23	SCZ_PGC3	RAB27A	Transcriptome	DLPFC	MR	CMC+GTEX	EMIC			0.0298161		35460606	10.1016/j.ajhg.2022.04.004	Jiang eet all Am J Hum Genet	BRAIN
RAB27A	P51159	9766	TRANS	Depression_iPSYCH_2023	DECODE_Specific	-,NA		0.281491	0.281491	DECODE	DECODE	1.4613	1917.23	BIP_2019_Stahl_etall	RAB27A	Transcriptome	DLPFC	MR	CMC+GTEX	MendelianRandomization			0.236349		35460606	10.1016/j.ajhg.2022.04.004	Jiang eet all Am J Hum Genet	BRAIN
RAB27A	P51159	9766	TRANS	Depression_iPSYCH_2023	DECODE_Specific	-,NA		0.281491	0.281491	DECODE	DECODE	1.4613	1917.23	BIP_2019_Stahl_etall	RAB27A	Transcriptome	DLPFC	MR	CMC+GTEX	MendelianRandomization			0.233879		35460606	10.1016/j.ajhg.2022.04.004	Jiang eet all Am J Hum Genet	BRAIN
RAB27A	P51159	9766	TRANS	Depression_iPSYCH_2023	DECODE_Specific	-,NA		0.281491	0.281491	DECODE	DECODE	1.4613	1917.23	BIP_2019_Stahl_etall	RAB27A	Transcriptome	DLPFC	MR	CMC+GTEX	MendelianRandomization			0.227101		35460606	10.1016/j.ajhg.2022.04.004	Jiang eet all Am J Hum Genet	BRAIN
RAB27A	P51159	9766	TRANS	Depression_iPSYCH_2023	DECODE_Specific	-,NA		0.281491	0.281491	DECODE	DECODE	1.4613	1917.23	BIP_2019_Stahl_etall	RAB27A	Transcriptome	DLPFC	MR	CMC+GTEX	EMIC			0.332628		35460606	10.1016/j.ajhg.2022.04.004	Jiang eet all Am J Hum Genet	BRAIN
RAB27A	P51159	9766	TRANS	Depression_iPSYCH_2023	DECODE_Specific	-,NA		0.281491	0.281491	DECODE	DECODE	1.4613	1917.23	Deepression_Wray_tall	RAB27A	Transcriptome	BRAIN DLPFC	MR	PsychENCODE	TwoSampleMR	0	0.01	0.922		35296807	10.1038/s41380-022-01507-9	Deng et all Mol Psychiatry	BRAIN
RAB27A	P51159	9766	TRANS	Depression_iPSYCH_2023	DECODE_Specific	-,NA		0.281491	0.281491	DECODE	DECODE	1.4613	1917.23	SCZ_PGC3	RAB27A	Transcriptome	DLPFC	SMR	CMC+GTEX	SMR	0.0246322	0.0139466	0.0773658		35460606	10.1016/j.ajhg.2022.04.004	Jiang eet all Am J Hum Genet	BRAIN
RAB27A	P51159	9766	TRANS	Depression_iPSYCH_2023	DECODE_Specific	-,NA		0.281491	0.281491	DECODE	DECODE	1.4613	1917.23	SCZ_PGC3	RAB27A	Transcriptome_Transcriptlvel	DLPFC	SMR	CMC+GTEX	SMR	0.0458117	0.0266253	0.0853216		35460606	10.1016/j.ajhg.2022.04.004	Jiang eet all Am J Hum Genet	BRAIN
RAB27A	P51159	9766	TRANS	Depression_iPSYCH_2023	DECODE_Specific	-,NA		0.281491	0.281491	DECODE	DECODE	1.4613	1917.23	SCZ.Clozuk.2018	RAB27A	Transcriptome	BRAIN	SMR	PsychENCODE	SMR	0.0114948	0.0154165	0.456		30545856	10.1126/science.aat8127	Gandal et all science	BRAIN
RAB27A	P51159	9766	TRANS	Depression_iPSYCH_2023	DECODE_Specific	-,NA		0.281491	0.281491	DECODE	DECODE	1.4613	1917.23	BD.PGC.ruderferCell2018	RAB27A	Transcriptome	BRAIN	SMR	PsychENCODE	SMR	0.0328995	0.0247893	0.184453		30545856	10.1126/science.aat8127	Gandal et all science	BRAIN
RAB27A	P51159	9766	TRANS	Depression_iPSYCH_2023	DECODE_Specific	-,NA		0.281491	0.281491	DECODE	DECODE	1.4613	1917.23	SCZ	RAB27A	Proteiome	BLOOD	SMR	eQTLGen	SMR	-0.209747	0.0713407	0.0032813		37415601	10.3389/fgene.2023.1191264	Gedik et all Front Genet	BLOOD
RAB27A	P51159	9766	TRANS	Depression_iPSYCH_2023	DECODE_Specific	-,NA		0.281491	0.281491	DECODE	DECODE	1.4613	1917.23	MDD	RAB27A	Proteiome	BRAIN	SMR	BrainMeta	SMR	0.000539371	0.00548363	0.921646		37415601	10.3389/fgene.2023.1191264	Gedik et all Front Genet	BRAIN
RAB27A	P51159	9766	TRANS	Depression_iPSYCH_2023	DECODE_Specific	-,NA		0.281491	0.281491	DECODE	DECODE	1.4613	1917.23	BIP	RAB27A	Proteiome	BRAIN	SMR	BrainMeta	SMR	0.0172627	0.0123289	0.161459		37415601	10.3389/fgene.2023.1191264	Gedik et all Front Genet	BRAIN
RAB27A	P51159	9766	TRANS	Depression_iPSYCH_2023	DECODE_Specific	-,NA		0.281491	0.281491	DECODE	DECODE	1.4613	1917.23	SCZ	RAB27A	Proteiome	BRAIN	SMR	BrainMeta	SMR	0.0157909	0.00909449	0.0825084		37415601	10.3389/fgene.2023.1191264	Gedik et all Front Genet	BRAIN
RAB27A	P51159	9766	TRANS	Depression_iPSYCH_2023	DECODE_Specific	-,NA		0.281491	0.281491	DECODE	DECODE	1.4613	1917.23	MDD	RAB27A	Proteiome	BLOOD	SMR	eQTLGen	SMR	-0.0146529	0.0410426	0.72108		37415601	10.3389/fgene.2023.1191264	Gedik et all Front Genet	BLOOD
RAB27A	P51159	9766	TRANS	Depression_iPSYCH_2023	DECODE_Specific	-,NA		0.281491	0.281491	DECODE	DECODE	1.4613	1917.23	BIP	RAB27A	Proteiome	BLOOD	SMR	eQTLGen	SMR	-0.131883	0.0913797	0.148951		37415601	10.3389/fgene.2023.1191264	Gedik et all Front Genet	BLOOD
RAB27A	P51159	9766	TRANS	Depression_iPSYCH_2023	DECODE_Specific	-,NA		0.281491	0.281491	DECODE	DECODE	1.4613	1917.23	SCZ	RAB27A	Transcriptome	BRAIN_DLPFC	TWAS	CMC	FUSION	-0.4036		0.687		31691811	10.1093/hmg/ddz253	Hall et al Hum Mol Genet	BRAIN
RAB27A	P51159	9766	TRANS	Depression_iPSYCH_2023	DECODE_Specific	-,NA		0.281491	0.281491	DECODE	DECODE	1.4613	1917.23	SCZ.Clozuk.2018	RAB27A	Transcriptome	BRAIN	TWAS	PsychENCODE	FUSION	0.21144		0.833		30545856	10.1126/science.aat8127	Gandal et all science	BRAIN
RAB27A	P51159	9766	TRANS	Depression_iPSYCH_2023	DECODE_Specific	-,NA		0.281491	0.281491	DECODE	DECODE	1.4613	1917.23	BD.PGC.ruderferCell2018	RAB27A	Transcriptome	BRAIN	TWAS	PsychENCODE	FUSION	1.60317		0.109		30545856	10.1126/science.aat8127	Gandal et all science	BRAIN
RAB27A	P51159	9766	TRANS	Depression_iPSYCH_2023	DECODE_Specific	-,NA		0.281491	0.281491	DECODE	DECODE	1.4613	1917.23	SCZ_PGC2	RAB27A	Transcriptome	HIPPO	TWAS	Collado-Torres	FUSION	3.10719		0.00189		31174959	10.1016/j.neuron.2019.05.013	ColladoTorres_neuron_twas etal. Neuron	BRAIN
RAB27A	P51159	9766	TRANS	Depression_iPSYCH_2023	DECODE_Specific	-,NA		0.281491	0.281491	DECODE	DECODE	1.4613	1917.23	Depression Howard et all	RAB27A	Proteiome	BRAIN	PWAS	ROS/MAP	FUSION	-0.638		0.52347		33846625	10.1038/s41593-021-00832-6	Wingo Nat Neurosci	BRAIN
RAB27A	P51159	9766	TRANS	Depression_iPSYCH_2023	DECODE_Specific	-,NA		0.281491	0.281491	DECODE	DECODE	1.4613	1917.23	SCZ	RAB27A	Transcriptome	Brain_Frontal_Cortex_BA9	TWAS	GteX	FUSION			0.38671		34416157	10.1016/j.ajhg.2021.07.011	Ayg√ºn N et al	Brain
RAB27A	P51159	9766	TRANS	Depression_iPSYCH_2023	DECODE_Specific	-,NA		0.281491	0.281491	DECODE	DECODE	1.4613	1917.23	Schizophrenia	RAB27A	Transcriptome	brain caudate nucleus	TWAS	Gtex	Fusion			0.931473		36319771	10.1038/s41593-022-01182-7	Benjamin KJM	brain caudate nucleus
RAB27A	P51159	9766	TRANS	PGC3_SCZ_NoUKB	DECODE_Specific	+,NA		0.505236	0.505236	DECODE	DECODE	0.996573	3441.17	SCZ_PGC3	RAB27A	Transcriptome	DLPFC	MR	CMC+GTEX	MendelianRandomization			0.428252		35460606	10.1016/j.ajhg.2022.04.004	Jiang eet all Am J Hum Genet	BRAIN
RAB27A	P51159	9766	TRANS	PGC3_SCZ_NoUKB	DECODE_Specific	+,NA		0.505236	0.505236	DECODE	DECODE	0.996573	3441.17	SCZ_PGC3	RAB27A	Transcriptome	DLPFC	MR	CMC+GTEX	MendelianRandomization			0.420681		35460606	10.1016/j.ajhg.2022.04.004	Jiang eet all Am J Hum Genet	BRAIN
RAB27A	P51159	9766	TRANS	PGC3_SCZ_NoUKB	DECODE_Specific	+,NA		0.505236	0.505236	DECODE	DECODE	0.996573	3441.17	SCZ_PGC3	RAB27A	Transcriptome	DLPFC	MR	CMC+GTEX	MendelianRandomization			0.339594		35460606	10.1016/j.ajhg.2022.04.004	Jiang eet all Am J Hum Genet	BRAIN
RAB27A	P51159	9766	TRANS	PGC3_SCZ_NoUKB	DECODE_Specific	+,NA		0.505236	0.505236	DECODE	DECODE	0.996573	3441.17	SCZ_PGC3	RAB27A	Transcriptome	DLPFC	MR	CMC+GTEX	EMIC			0.0298161		35460606	10.1016/j.ajhg.2022.04.004	Jiang eet all Am J Hum Genet	BRAIN
RAB27A	P51159	9766	TRANS	PGC3_SCZ_NoUKB	DECODE_Specific	+,NA		0.505236	0.505236	DECODE	DECODE	0.996573	3441.17	BIP_2019_Stahl_etall	RAB27A	Transcriptome	DLPFC	MR	CMC+GTEX	MendelianRandomization			0.236349		35460606	10.1016/j.ajhg.2022.04.004	Jiang eet all Am J Hum Genet	BRAIN
RAB27A	P51159	9766	TRANS	PGC3_SCZ_NoUKB	DECODE_Specific	+,NA		0.505236	0.505236	DECODE	DECODE	0.996573	3441.17	BIP_2019_Stahl_etall	RAB27A	Transcriptome	DLPFC	MR	CMC+GTEX	MendelianRandomization			0.233879		35460606	10.1016/j.ajhg.2022.04.004	Jiang eet all Am J Hum Genet	BRAIN
RAB27A	P51159	9766	TRANS	PGC3_SCZ_NoUKB	DECODE_Specific	+,NA		0.505236	0.505236	DECODE	DECODE	0.996573	3441.17	BIP_2019_Stahl_etall	RAB27A	Transcriptome	DLPFC	MR	CMC+GTEX	MendelianRandomization			0.227101		35460606	10.1016/j.ajhg.2022.04.004	Jiang eet all Am J Hum Genet	BRAIN
RAB27A	P51159	9766	TRANS	PGC3_SCZ_NoUKB	DECODE_Specific	+,NA		0.505236	0.505236	DECODE	DECODE	0.996573	3441.17	BIP_2019_Stahl_etall	RAB27A	Transcriptome	DLPFC	MR	CMC+GTEX	EMIC			0.332628		35460606	10.1016/j.ajhg.2022.04.004	Jiang eet all Am J Hum Genet	BRAIN
RAB27A	P51159	9766	TRANS	PGC3_SCZ_NoUKB	DECODE_Specific	+,NA		0.505236	0.505236	DECODE	DECODE	0.996573	3441.17	Deepression_Wray_tall	RAB27A	Transcriptome	BRAIN DLPFC	MR	PsychENCODE	TwoSampleMR	0	0.01	0.922		35296807	10.1038/s41380-022-01507-9	Deng et all Mol Psychiatry	BRAIN
RAB27A	P51159	9766	TRANS	PGC3_SCZ_NoUKB	DECODE_Specific	+,NA		0.505236	0.505236	DECODE	DECODE	0.996573	3441.17	SCZ_PGC3	RAB27A	Transcriptome	DLPFC	SMR	CMC+GTEX	SMR	0.0246322	0.0139466	0.0773658		35460606	10.1016/j.ajhg.2022.04.004	Jiang eet all Am J Hum Genet	BRAIN
RAB27A	P51159	9766	TRANS	PGC3_SCZ_NoUKB	DECODE_Specific	+,NA		0.505236	0.505236	DECODE	DECODE	0.996573	3441.17	SCZ_PGC3	RAB27A	Transcriptome_Transcriptlvel	DLPFC	SMR	CMC+GTEX	SMR	0.0458117	0.0266253	0.0853216		35460606	10.1016/j.ajhg.2022.04.004	Jiang eet all Am J Hum Genet	BRAIN
RAB27A	P51159	9766	TRANS	PGC3_SCZ_NoUKB	DECODE_Specific	+,NA		0.505236	0.505236	DECODE	DECODE	0.996573	3441.17	SCZ.Clozuk.2018	RAB27A	Transcriptome	BRAIN	SMR	PsychENCODE	SMR	0.0114948	0.0154165	0.456		30545856	10.1126/science.aat8127	Gandal et all science	BRAIN
RAB27A	P51159	9766	TRANS	PGC3_SCZ_NoUKB	DECODE_Specific	+,NA		0.505236	0.505236	DECODE	DECODE	0.996573	3441.17	BD.PGC.ruderferCell2018	RAB27A	Transcriptome	BRAIN	SMR	PsychENCODE	SMR	0.0328995	0.0247893	0.184453		30545856	10.1126/science.aat8127	Gandal et all science	BRAIN
RAB27A	P51159	9766	TRANS	PGC3_SCZ_NoUKB	DECODE_Specific	+,NA		0.505236	0.505236	DECODE	DECODE	0.996573	3441.17	SCZ	RAB27A	Proteiome	BLOOD	SMR	eQTLGen	SMR	-0.209747	0.0713407	0.0032813		37415601	10.3389/fgene.2023.1191264	Gedik et all Front Genet	BLOOD
RAB27A	P51159	9766	TRANS	PGC3_SCZ_NoUKB	DECODE_Specific	+,NA		0.505236	0.505236	DECODE	DECODE	0.996573	3441.17	MDD	RAB27A	Proteiome	BRAIN	SMR	BrainMeta	SMR	0.000539371	0.00548363	0.921646		37415601	10.3389/fgene.2023.1191264	Gedik et all Front Genet	BRAIN
RAB27A	P51159	9766	TRANS	PGC3_SCZ_NoUKB	DECODE_Specific	+,NA		0.505236	0.505236	DECODE	DECODE	0.996573	3441.17	BIP	RAB27A	Proteiome	BRAIN	SMR	BrainMeta	SMR	0.0172627	0.0123289	0.161459		37415601	10.3389/fgene.2023.1191264	Gedik et all Front Genet	BRAIN
RAB27A	P51159	9766	TRANS	PGC3_SCZ_NoUKB	DECODE_Specific	+,NA		0.505236	0.505236	DECODE	DECODE	0.996573	3441.17	SCZ	RAB27A	Proteiome	BRAIN	SMR	BrainMeta	SMR	0.0157909	0.00909449	0.0825084		37415601	10.3389/fgene.2023.1191264	Gedik et all Front Genet	BRAIN
RAB27A	P51159	9766	TRANS	PGC3_SCZ_NoUKB	DECODE_Specific	+,NA		0.505236	0.505236	DECODE	DECODE	0.996573	3441.17	MDD	RAB27A	Proteiome	BLOOD	SMR	eQTLGen	SMR	-0.0146529	0.0410426	0.72108		37415601	10.3389/fgene.2023.1191264	Gedik et all Front Genet	BLOOD
RAB27A	P51159	9766	TRANS	PGC3_SCZ_NoUKB	DECODE_Specific	+,NA		0.505236	0.505236	DECODE	DECODE	0.996573	3441.17	BIP	RAB27A	Proteiome	BLOOD	SMR	eQTLGen	SMR	-0.131883	0.0913797	0.148951		37415601	10.3389/fgene.2023.1191264	Gedik et all Front Genet	BLOOD
RAB27A	P51159	9766	TRANS	PGC3_SCZ_NoUKB	DECODE_Specific	+,NA		0.505236	0.505236	DECODE	DECODE	0.996573	3441.17	SCZ	RAB27A	Transcriptome	BRAIN_DLPFC	TWAS	CMC	FUSION	-0.4036		0.687		31691811	10.1093/hmg/ddz253	Hall et al Hum Mol Genet	BRAIN
RAB27A	P51159	9766	TRANS	PGC3_SCZ_NoUKB	DECODE_Specific	+,NA		0.505236	0.505236	DECODE	DECODE	0.996573	3441.17	SCZ.Clozuk.2018	RAB27A	Transcriptome	BRAIN	TWAS	PsychENCODE	FUSION	0.21144		0.833		30545856	10.1126/science.aat8127	Gandal et all science	BRAIN
RAB27A	P51159	9766	TRANS	PGC3_SCZ_NoUKB	DECODE_Specific	+,NA		0.505236	0.505236	DECODE	DECODE	0.996573	3441.17	BD.PGC.ruderferCell2018	RAB27A	Transcriptome	BRAIN	TWAS	PsychENCODE	FUSION	1.60317		0.109		30545856	10.1126/science.aat8127	Gandal et all science	BRAIN
RAB27A	P51159	9766	TRANS	PGC3_SCZ_NoUKB	DECODE_Specific	+,NA		0.505236	0.505236	DECODE	DECODE	0.996573	3441.17	SCZ_PGC2	RAB27A	Transcriptome	HIPPO	TWAS	Collado-Torres	FUSION	3.10719		0.00189		31174959	10.1016/j.neuron.2019.05.013	ColladoTorres_neuron_twas etal. Neuron	BRAIN
RAB27A	P51159	9766	TRANS	PGC3_SCZ_NoUKB	DECODE_Specific	+,NA		0.505236	0.505236	DECODE	DECODE	0.996573	3441.17	Depression Howard et all	RAB27A	Proteiome	BRAIN	PWAS	ROS/MAP	FUSION	-0.638		0.52347		33846625	10.1038/s41593-021-00832-6	Wingo Nat Neurosci	BRAIN
RAB27A	P51159	9766	TRANS	PGC3_SCZ_NoUKB	DECODE_Specific	+,NA		0.505236	0.505236	DECODE	DECODE	0.996573	3441.17	SCZ	RAB27A	Transcriptome	Brain_Frontal_Cortex_BA9	TWAS	GteX	FUSION			0.38671		34416157	10.1016/j.ajhg.2021.07.011	Ayg√ºn N et al	Brain
RAB27A	P51159	9766	TRANS	PGC3_SCZ_NoUKB	DECODE_Specific	+,NA		0.505236	0.505236	DECODE	DECODE	0.996573	3441.17	Schizophrenia	RAB27A	Transcriptome	brain caudate nucleus	TWAS	Gtex	Fusion			0.931473		36319771	10.1038/s41593-022-01182-7	Benjamin KJM	brain caudate nucleus
RAB27B	O00194	9767	TRANS	Cognition_Meta	BOTH	+,+	0.0252197	0.00611935	0.628121	DECODE	UKBB_PPP	0.0831914	41.6789	Deepression_Wray_tall	RAB27B	Proteiome	BRAIN DLPFC	MR	ROS/MAP	TwoSampleMR	0.21	0.04	3.59e-08		35296807	10.1038/s41380-022-01507-9	Deng et all Mol Psychiatry	BRAIN
RAB27B	O00194	9767	TRANS	Cognition_Meta	BOTH	+,+	0.0252197	0.00611935	0.628121	DECODE	UKBB_PPP	0.0831914	41.6789	Deepression_Wray_tall	RAB27B	Transcriptome	BRAIN DLPFC	MR	PsychENCODE	TwoSampleMR	0.06	0.01	2.29e-08		35296807	10.1038/s41380-022-01507-9	Deng et all Mol Psychiatry	BRAIN
RAB27B	O00194	9767	TRANS	Cognition_Meta	BOTH	+,+	0.0252197	0.00611935	0.628121	DECODE	UKBB_PPP	0.0831914	41.6789	depression	RAB27B	Transcriptome/Proteiome		MR		TwoSampleMR			3.59√ó10-08		36114287	10.1038/s41386-022-01456-5	Liu et all Neuropsychopharmacology
RAB27B	O00194	9767	TRANS	Cognition_Meta	BOTH	+,+	0.0252197	0.00611935	0.628121	DECODE	UKBB_PPP	0.0831914	41.6789	SCZ_PGC3	RAB27B	Transcriptome	DLPFC	SMR	CMC+GTEX	SMR	0.0628322	0.0390599	0.107701		35460606	10.1016/j.ajhg.2022.04.004	Jiang eet all Am J Hum Genet	BRAIN
RAB27B	O00194	9767	TRANS	Cognition_Meta	BOTH	+,+	0.0252197	0.00611935	0.628121	DECODE	UKBB_PPP	0.0831914	41.6789	SCZ_PGC3	RAB27B	Transcriptome_Transcriptlvel	DLPFC	SMR	CMC+GTEX	SMR	0.0336292	0.0116559	0.00391207		35460606	10.1016/j.ajhg.2022.04.004	Jiang eet all Am J Hum Genet	BRAIN
RAB27B	O00194	9767	TRANS	Cognition_Meta	BOTH	+,+	0.0252197	0.00611935	0.628121	DECODE	UKBB_PPP	0.0831914	41.6789	Major depressive disorder	RAB27B	Proteiome	BRAIN DPFC+FRONTAL CORTEX	SMR	ROS/MAP+Banner+MSBB	SMR	0.0400386	0.0069947	1.03962e-08		35882878	10.1038/s41467-022-31873-5	Wingo et all Nat Commun	BRAIN
RAB27B	O00194	9767	TRANS	Cognition_Meta	BOTH	+,+	0.0252197	0.00611935	0.628121	DECODE	UKBB_PPP	0.0831914	41.6789	SCZ.Clozuk.2018	RAB27B	Transcriptome	BRAIN	SMR	PsychENCODE	SMR	0.0839127	0.024225	0.000532		30545856	10.1126/science.aat8127	Gandal et all science	BRAIN
RAB27B	O00194	9767	TRANS	Cognition_Meta	BOTH	+,+	0.0252197	0.00611935	0.628121	DECODE	UKBB_PPP	0.0831914	41.6789	BD.PGC.ruderferCell2018	RAB27B	Transcriptome	BRAIN	SMR	PsychENCODE	SMR	0.0349626	0.0363591	0.336255		30545856	10.1126/science.aat8127	Gandal et all science	BRAIN
RAB27B	O00194	9767	TRANS	Cognition_Meta	BOTH	+,+	0.0252197	0.00611935	0.628121	DECODE	UKBB_PPP	0.0831914	41.6789	Depression Howard et all	RAB27B	Proteiome	BRAIN DPFC	SMR	ROS/MAP	SMR	0.206466	0.0450344	4.54792e-06		33846625	10.1038/s41593-021-00832-6	Wingo Nat Neurosci	BRAIN
RAB27B	O00194	9767	TRANS	Cognition_Meta	BOTH	+,+	0.0252197	0.00611935	0.628121	DECODE	UKBB_PPP	0.0831914	41.6789	MDD	RAB27B	Proteiome	BRAIN	SMR	BrainMeta	SMR	0.0780863	0.0169631	4.16e-06		37415601	10.3389/fgene.2023.1191264	Gedik et all Front Genet	BRAIN
RAB27B	O00194	9767	TRANS	Cognition_Meta	BOTH	+,+	0.0252197	0.00611935	0.628121	DECODE	UKBB_PPP	0.0831914	41.6789	BIP	RAB27B	Proteiome	BRAIN	SMR	BrainMeta	SMR	0.10281	0.0333941	0.00207921		37415601	10.3389/fgene.2023.1191264	Gedik et all Front Genet	BRAIN
RAB27B	O00194	9767	TRANS	Cognition_Meta	BOTH	+,+	0.0252197	0.00611935	0.628121	DECODE	UKBB_PPP	0.0831914	41.6789	SCZ	RAB27B	Proteiome	BRAIN	SMR	BrainMeta	SMR	0.0645639	0.0263722	0.0143578		37415601	10.3389/fgene.2023.1191264	Gedik et all Front Genet	BRAIN
RAB27B	O00194	9767	TRANS	Cognition_Meta	BOTH	+,+	0.0252197	0.00611935	0.628121	DECODE	UKBB_PPP	0.0831914	41.6789	MDD	RAB27B	Proteiome	BLOOD	SMR	eQTLGen	SMR	-0.00499463	0.0349639	0.886408		37415601	10.3389/fgene.2023.1191264	Gedik et all Front Genet	BLOOD
RAB27B	O00194	9767	TRANS	Cognition_Meta	BOTH	+,+	0.0252197	0.00611935	0.628121	DECODE	UKBB_PPP	0.0831914	41.6789	BIP	RAB27B	Proteiome	BLOOD	SMR	eQTLGen	SMR	-0.0906099	0.0744327	0.223475		37415601	10.3389/fgene.2023.1191264	Gedik et all Front Genet	BLOOD
RAB27B	O00194	9767	TRANS	Cognition_Meta	BOTH	+,+	0.0252197	0.00611935	0.628121	DECODE	UKBB_PPP	0.0831914	41.6789	MDD	RAB27B	Proteiome	BRAIN	SMR	Wingo et al., 2022, in 722 samples	SMR	0.0453449	0.00845602	8.21e-08		37415601	10.3389/fgene.2023.1191264	Gedik et all Front Genet	BRAIN
RAB27B	O00194	9767	TRANS	Cognition_Meta	BOTH	+,+	0.0252197	0.00611935	0.628121	DECODE	UKBB_PPP	0.0831914	41.6789	BIP	RAB27B	Proteiome	BRAIN	SMR	Wingo et al., 2022, in 722 samples	SMR	0.0585294	0.0178869	0.00106718		37415601	10.3389/fgene.2023.1191264	Gedik et all Front Genet	BRAIN
RAB27B	O00194	9767	TRANS	Cognition_Meta	BOTH	+,+	0.0252197	0.00611935	0.628121	DECODE	UKBB_PPP	0.0831914	41.6789	SCZ	RAB27B	Proteiome	BRAIN	SMR	Wingo et al., 2022, in 722 samples	SMR	0.0367213	0.0142484	0.00995977		37415601	10.3389/fgene.2023.1191264	Gedik et all Front Genet	BRAIN
RAB27B	O00194	9767	TRANS	Cognition_Meta	BOTH	+,+	0.0252197	0.00611935	0.628121	DECODE	UKBB_PPP	0.0831914	41.6789	MDD	RAB27B	Transcriptome	PSYCHENCODE	TWAS	PsychENCODE	FOCUS			5.36e-07		33279206	10.1016/j.biopsych.2020.09.010	DallAglio et al Biol Psychiatry	BRAIN
RAB27B	O00194	9767	TRANS	Cognition_Meta	BOTH	+,+	0.0252197	0.00611935	0.628121	DECODE	UKBB_PPP	0.0831914	41.6789	MDD	RAB27B	Transcriptome	CMC DLPFC SPLICING	TWAS	CMC DLPFC Splicing	FOCUS			1.28e-06		33279206	10.1016/j.biopsych.2020.09.010	DallAglio et al Biol Psychiatry	BRAIN
RAB27B	O00194	9767	TRANS	Cognition_Meta	BOTH	+,+	0.0252197	0.00611935	0.628121	DECODE	UKBB_PPP	0.0831914	41.6789	SCZ.Clozuk.2018	RAB27B	Transcriptome	BRAIN	TWAS	PsychENCODE	FUSION	4.50927		6.51e-06		30545856	10.1126/science.aat8127	Gandal et all science	BRAIN
RAB27B	O00194	9767	TRANS	Cognition_Meta	BOTH	+,+	0.0252197	0.00611935	0.628121	DECODE	UKBB_PPP	0.0831914	41.6789	BD.PGC.ruderferCell2018	RAB27B	Transcriptome	BRAIN	TWAS	PsychENCODE	FUSION	1.65833		0.097251		30545856	10.1126/science.aat8127	Gandal et all science	BRAIN
RAB27B	O00194	9767	TRANS	Cognition_Meta	BOTH	+,+	0.0252197	0.00611935	0.628121	DECODE	UKBB_PPP	0.0831914	41.6789	SCZ_PGC2+CLOZUK	RAB27B	Transcriptome	DLPFC	TWAS	Collado-Torres	FUSION	3.84048		0.000123		31174959	10.1016/j.neuron.2019.05.013	ColladoTorres_neuron_twas etal. Neuron	BRAIN
RAB27B	O00194	9767	TRANS	Cognition_Meta	BOTH	+,+	0.0252197	0.00611935	0.628121	DECODE	UKBB_PPP	0.0831914	41.6789	SCZ_PGC2+CLOZUK	RAB27B	Transcriptome	DLPFC	TWAS	Collado-Torres	FUSION	3.73626		0.000187		31174959	10.1016/j.neuron.2019.05.013	ColladoTorres_neuron_twas etal. Neuron	BRAIN
RAB27B	O00194	9767	TRANS	Cognition_Meta	BOTH	+,+	0.0252197	0.00611935	0.628121	DECODE	UKBB_PPP	0.0831914	41.6789	SCZ_PGC2+CLOZUK	RAB27B	Transcriptome	DLPFC	TWAS	Collado-Torres	FUSION	3.64394		0.000268		31174959	10.1016/j.neuron.2019.05.013	ColladoTorres_neuron_twas etal. Neuron	BRAIN
RAB27B	O00194	9767	TRANS	Cognition_Meta	BOTH	+,+	0.0252197	0.00611935	0.628121	DECODE	UKBB_PPP	0.0831914	41.6789	SCZ_PGC2+CLOZUK	RAB27B	Transcriptome	DLPFC	TWAS	Collado-Torres	FUSION	-3.43081		0.000602		31174959	10.1016/j.neuron.2019.05.013	ColladoTorres_neuron_twas etal. Neuron	BRAIN
RAB27B	O00194	9767	TRANS	Cognition_Meta	BOTH	+,+	0.0252197	0.00611935	0.628121	DECODE	UKBB_PPP	0.0831914	41.6789	SCZ_PGC2+CLOZUK	RAB27B	Transcriptome	DLPFC	TWAS	Collado-Torres	FUSION	-3.37205		0.000746		31174959	10.1016/j.neuron.2019.05.013	ColladoTorres_neuron_twas etal. Neuron	BRAIN
RAB27B	O00194	9767	TRANS	Cognition_Meta	BOTH	+,+	0.0252197	0.00611935	0.628121	DECODE	UKBB_PPP	0.0831914	41.6789	SCZ_PGC2+CLOZUK	RAB27B	Transcriptome	DLPFC	TWAS	Collado-Torres	FUSION	-3.2685		0.00108		31174959	10.1016/j.neuron.2019.05.013	ColladoTorres_neuron_twas etal. Neuron	BRAIN
RAB27B	O00194	9767	TRANS	Cognition_Meta	BOTH	+,+	0.0252197	0.00611935	0.628121	DECODE	UKBB_PPP	0.0831914	41.6789	SCZ_PGC2+CLOZUK	RAB27B	Transcriptome	DLPFC	TWAS	Collado-Torres	FUSION	-3.23341		0.00122		31174959	10.1016/j.neuron.2019.05.013	ColladoTorres_neuron_twas etal. Neuron	BRAIN
RAB27B	O00194	9767	TRANS	Cognition_Meta	BOTH	+,+	0.0252197	0.00611935	0.628121	DECODE	UKBB_PPP	0.0831914	41.6789	SCZ_PGC2+CLOZUK	RAB27B	Transcriptome	HIPPO	TWAS	Collado-Torres	FUSION	5.3289		9.88e-08		31174959	10.1016/j.neuron.2019.05.013	ColladoTorres_neuron_twas etal. Neuron	BRAIN
RAB27B	O00194	9767	TRANS	Cognition_Meta	BOTH	+,+	0.0252197	0.00611935	0.628121	DECODE	UKBB_PPP	0.0831914	41.6789	SCZ_PGC2+CLOZUK	RAB27B	Transcriptome	HIPPO	TWAS	Collado-Torres	FUSION	-3.65806		0.000254		31174959	10.1016/j.neuron.2019.05.013	ColladoTorres_neuron_twas etal. Neuron	BRAIN
RAB27B	O00194	9767	TRANS	Cognition_Meta	BOTH	+,+	0.0252197	0.00611935	0.628121	DECODE	UKBB_PPP	0.0831914	41.6789	SCZ_PGC2+CLOZUK	RAB27B	Transcriptome	HIPPO	TWAS	Collado-Torres	FUSION	3.63097		0.000282		31174959	10.1016/j.neuron.2019.05.013	ColladoTorres_neuron_twas etal. Neuron	BRAIN
RAB27B	O00194	9767	TRANS	Cognition_Meta	BOTH	+,+	0.0252197	0.00611935	0.628121	DECODE	UKBB_PPP	0.0831914	41.6789	SCZ_PGC2+CLOZUK	RAB27B	Transcriptome	HIPPO	TWAS	Collado-Torres	FUSION	-3.56655		0.000362		31174959	10.1016/j.neuron.2019.05.013	ColladoTorres_neuron_twas etal. Neuron	BRAIN
RAB27B	O00194	9767	TRANS	Cognition_Meta	BOTH	+,+	0.0252197	0.00611935	0.628121	DECODE	UKBB_PPP	0.0831914	41.6789	SCZ_PGC2+CLOZUK	RAB27B	Transcriptome	HIPPO	TWAS	Collado-Torres	FUSION	-3.52552		0.000423		31174959	10.1016/j.neuron.2019.05.013	ColladoTorres_neuron_twas etal. Neuron	BRAIN
RAB27B	O00194	9767	TRANS	Cognition_Meta	BOTH	+,+	0.0252197	0.00611935	0.628121	DECODE	UKBB_PPP	0.0831914	41.6789	SCZ_PGC2+CLOZUK	RAB27B	Transcriptome	HIPPO	TWAS	Collado-Torres	FUSION	3.39915		0.000676		31174959	10.1016/j.neuron.2019.05.013	ColladoTorres_neuron_twas etal. Neuron	BRAIN
RAB27B	O00194	9767	TRANS	Cognition_Meta	BOTH	+,+	0.0252197	0.00611935	0.628121	DECODE	UKBB_PPP	0.0831914	41.6789	SCZ_PGC2+CLOZUK	RAB27B	Transcriptome	HIPPO	TWAS	Collado-Torres	FUSION	-3.23742		0.00121		31174959	10.1016/j.neuron.2019.05.013	ColladoTorres_neuron_twas etal. Neuron	BRAIN
RAB27B	O00194	9767	TRANS	Cognition_Meta	BOTH	+,+	0.0252197	0.00611935	0.628121	DECODE	UKBB_PPP	0.0831914	41.6789	SCZ_PGC2+CLOZUK	RAB27B	Transcriptome	HIPPO	TWAS	Collado-Torres	FUSION	3.11177		0.00186		31174959	10.1016/j.neuron.2019.05.013	ColladoTorres_neuron_twas etal. Neuron	BRAIN
RAB27B	O00194	9767	TRANS	Cognition_Meta	BOTH	+,+	0.0252197	0.00611935	0.628121	DECODE	UKBB_PPP	0.0831914	41.6789	SCZ_PGC2+CLOZUK	RAB27B	Transcriptome	HIPPO	TWAS	Collado-Torres	FUSION	2.94469		0.00323		31174959	10.1016/j.neuron.2019.05.013	ColladoTorres_neuron_twas etal. Neuron	BRAIN
RAB27B	O00194	9767	TRANS	Cognition_Meta	BOTH	+,+	0.0252197	0.00611935	0.628121	DECODE	UKBB_PPP	0.0831914	41.6789	SCZ_PGC2	RAB27B	Transcriptome	HIPPO	TWAS	Collado-Torres	FUSION	3.8349		0.000126		31174959	10.1016/j.neuron.2019.05.013	ColladoTorres_neuron_twas etal. Neuron	BRAIN
RAB27B	O00194	9767	TRANS	Cognition_Meta	BOTH	+,+	0.0252197	0.00611935	0.628121	DECODE	UKBB_PPP	0.0831914	41.6789	Major depressive disorder	RAB27B	Proteiome	BRAIN DPFC+FRONTAL CORTEX	TWAS	ROS/MAP+Banner+MSBB	FUSION	6.1504		7.73e-10		35882878	10.1038/s41467-022-31873-5	Wingo et all Nat Commun	BRAIN
RAB27B	O00194	9767	TRANS	Cognition_Meta	BOTH	+,+	0.0252197	0.00611935	0.628121	DECODE	UKBB_PPP	0.0831914	41.6789	Depression, Howard et al	RAB27B	Transcriptome	BRAIN	TWAS	PsychENCODE	FUSION	6.94		3.81e-12		34021117	10.1038/s41398-021-01411-w	Li et all Transl Psychiatry	BRAIN
RAB27B	O00194	9767	TRANS	Cognition_Meta	BOTH	+,+	0.0252197	0.00611935	0.628121	DECODE	UKBB_PPP	0.0831914	41.6789	Depression Howard et all	RAB27B	Proteiome	BRAIN DPFC	PWAS	ROS/MAP	FUSION	5.736		9.7e-09		33846625	10.1038/s41593-021-00832-6	Wingo Nat Neurosci	BRAIN
RAB27B	O00194	9767	TRANS	Cognition_Meta	BOTH	+,+	0.0252197	0.00611935	0.628121	DECODE	UKBB_PPP	0.0831914	41.6789	Depression Howard et all	RAB27B	Transcriptome	BRAIN DPFC	TWAS	dPFC of 152 participants of European descent	FUSION	1.809		0.0704		33846625	10.1038/s41593-021-00832-6	Wingo Nat Neurosci	BRAIN
RAB27B	O00194	9767	TRANS	Cognition_Meta	BOTH	+,+	0.0252197	0.00611935	0.628121	DECODE	UKBB_PPP	0.0831914	41.6789	MDD	RAB27B	Transcriptome	PSYCHENCODE	COLOC	PsychENCODE	coloc				0.657	33279206	10.1016/j.biopsych.2020.09.010	Dall‚ÄôAglio et al Biol Psychiatry	BRAIN
RAB27B	O00194	9767	TRANS	Cognition_Meta	BOTH	+,+	0.0252197	0.00611935	0.628121	DECODE	UKBB_PPP	0.0831914	41.6789	MDD	RAB27B	Transcriptome	CMC DLPFC SPLICING	COLOC	CMC DLPFC Splicing	coloc				0.945	33279206	10.1016/j.biopsych.2020.09.010	Dall‚ÄôAglio et al Biol Psychiatry	BRAIN
RAB27B	O00194	9767	TRANS	Cognition_Meta	BOTH	+,+	0.0252197	0.00611935	0.628121	DECODE	UKBB_PPP	0.0831914	41.6789	MDD	RAB27B	Proteome	Brain	TWAS, Coloc	Rosmap	Fusion, Coloc-R			2.07e-06	0.949	34454697	10.1016/j.biopsych.2021.06.022	Liu J	Brain
RAB27B	O00194	9767	TRANS	Cognition_Meta	BOTH	+,+	0.0252197	0.00611935	0.628121	DECODE	UKBB_PPP	0.0831914	41.6789	MDD	RAB27B	Transcriptome	Brain	TWAS, Coloc	PsychENCODE	Fusion, Coloc-R			8.38e-07	0.887	34454697	10.1016/j.biopsych.2021.06.022	Liu J	Brain
RAB27B	O00194	9767	TRANS	Depression_iPSYCH_2023	BOTH	-,-	0.629884	0.499662	0.629884	DECODE	metap	1.58805	3403.2	Deepression_Wray_tall	RAB27B	Proteiome	BRAIN DLPFC	MR	ROS/MAP	TwoSampleMR	0.21	0.04	3.59e-08		35296807	10.1038/s41380-022-01507-9	Deng et all Mol Psychiatry	BRAIN
RAB27B	O00194	9767	TRANS	Depression_iPSYCH_2023	BOTH	-,-	0.629884	0.499662	0.629884	DECODE	metap	1.58805	3403.2	Deepression_Wray_tall	RAB27B	Transcriptome	BRAIN DLPFC	MR	PsychENCODE	TwoSampleMR	0.06	0.01	2.29e-08		35296807	10.1038/s41380-022-01507-9	Deng et all Mol Psychiatry	BRAIN
RAB27B	O00194	9767	TRANS	Depression_iPSYCH_2023	BOTH	-,-	0.629884	0.499662	0.629884	DECODE	metap	1.58805	3403.2	depression	RAB27B	Transcriptome/Proteiome		MR		TwoSampleMR			3.59√ó10-08		36114287	10.1038/s41386-022-01456-5	Liu et all Neuropsychopharmacology
RAB27B	O00194	9767	TRANS	Depression_iPSYCH_2023	BOTH	-,-	0.629884	0.499662	0.629884	DECODE	metap	1.58805	3403.2	SCZ_PGC3	RAB27B	Transcriptome	DLPFC	SMR	CMC+GTEX	SMR	0.0628322	0.0390599	0.107701		35460606	10.1016/j.ajhg.2022.04.004	Jiang eet all Am J Hum Genet	BRAIN
RAB27B	O00194	9767	TRANS	Depression_iPSYCH_2023	BOTH	-,-	0.629884	0.499662	0.629884	DECODE	metap	1.58805	3403.2	SCZ_PGC3	RAB27B	Transcriptome_Transcriptlvel	DLPFC	SMR	CMC+GTEX	SMR	0.0336292	0.0116559	0.00391207		35460606	10.1016/j.ajhg.2022.04.004	Jiang eet all Am J Hum Genet	BRAIN
RAB27B	O00194	9767	TRANS	Depression_iPSYCH_2023	BOTH	-,-	0.629884	0.499662	0.629884	DECODE	metap	1.58805	3403.2	Major depressive disorder	RAB27B	Proteiome	BRAIN DPFC+FRONTAL CORTEX	SMR	ROS/MAP+Banner+MSBB	SMR	0.0400386	0.0069947	1.03962e-08		35882878	10.1038/s41467-022-31873-5	Wingo et all Nat Commun	BRAIN
RAB27B	O00194	9767	TRANS	Depression_iPSYCH_2023	BOTH	-,-	0.629884	0.499662	0.629884	DECODE	metap	1.58805	3403.2	SCZ.Clozuk.2018	RAB27B	Transcriptome	BRAIN	SMR	PsychENCODE	SMR	0.0839127	0.024225	0.000532		30545856	10.1126/science.aat8127	Gandal et all science	BRAIN
RAB27B	O00194	9767	TRANS	Depression_iPSYCH_2023	BOTH	-,-	0.629884	0.499662	0.629884	DECODE	metap	1.58805	3403.2	BD.PGC.ruderferCell2018	RAB27B	Transcriptome	BRAIN	SMR	PsychENCODE	SMR	0.0349626	0.0363591	0.336255		30545856	10.1126/science.aat8127	Gandal et all science	BRAIN
RAB27B	O00194	9767	TRANS	Depression_iPSYCH_2023	BOTH	-,-	0.629884	0.499662	0.629884	DECODE	metap	1.58805	3403.2	Depression Howard et all	RAB27B	Proteiome	BRAIN DPFC	SMR	ROS/MAP	SMR	0.206466	0.0450344	4.54792e-06		33846625	10.1038/s41593-021-00832-6	Wingo Nat Neurosci	BRAIN
RAB27B	O00194	9767	TRANS	Depression_iPSYCH_2023	BOTH	-,-	0.629884	0.499662	0.629884	DECODE	metap	1.58805	3403.2	MDD	RAB27B	Proteiome	BRAIN	SMR	BrainMeta	SMR	0.0780863	0.0169631	4.16e-06		37415601	10.3389/fgene.2023.1191264	Gedik et all Front Genet	BRAIN
RAB27B	O00194	9767	TRANS	Depression_iPSYCH_2023	BOTH	-,-	0.629884	0.499662	0.629884	DECODE	metap	1.58805	3403.2	BIP	RAB27B	Proteiome	BRAIN	SMR	BrainMeta	SMR	0.10281	0.0333941	0.00207921		37415601	10.3389/fgene.2023.1191264	Gedik et all Front Genet	BRAIN
RAB27B	O00194	9767	TRANS	Depression_iPSYCH_2023	BOTH	-,-	0.629884	0.499662	0.629884	DECODE	metap	1.58805	3403.2	SCZ	RAB27B	Proteiome	BRAIN	SMR	BrainMeta	SMR	0.0645639	0.0263722	0.0143578		37415601	10.3389/fgene.2023.1191264	Gedik et all Front Genet	BRAIN
RAB27B	O00194	9767	TRANS	Depression_iPSYCH_2023	BOTH	-,-	0.629884	0.499662	0.629884	DECODE	metap	1.58805	3403.2	MDD	RAB27B	Proteiome	BLOOD	SMR	eQTLGen	SMR	-0.00499463	0.0349639	0.886408		37415601	10.3389/fgene.2023.1191264	Gedik et all Front Genet	BLOOD
RAB27B	O00194	9767	TRANS	Depression_iPSYCH_2023	BOTH	-,-	0.629884	0.499662	0.629884	DECODE	metap	1.58805	3403.2	BIP	RAB27B	Proteiome	BLOOD	SMR	eQTLGen	SMR	-0.0906099	0.0744327	0.223475		37415601	10.3389/fgene.2023.1191264	Gedik et all Front Genet	BLOOD
RAB27B	O00194	9767	TRANS	Depression_iPSYCH_2023	BOTH	-,-	0.629884	0.499662	0.629884	DECODE	metap	1.58805	3403.2	MDD	RAB27B	Proteiome	BRAIN	SMR	Wingo et al., 2022, in 722 samples	SMR	0.0453449	0.00845602	8.21e-08		37415601	10.3389/fgene.2023.1191264	Gedik et all Front Genet	BRAIN
RAB27B	O00194	9767	TRANS	Depression_iPSYCH_2023	BOTH	-,-	0.629884	0.499662	0.629884	DECODE	metap	1.58805	3403.2	BIP	RAB27B	Proteiome	BRAIN	SMR	Wingo et al., 2022, in 722 samples	SMR	0.0585294	0.0178869	0.00106718		37415601	10.3389/fgene.2023.1191264	Gedik et all Front Genet	BRAIN
RAB27B	O00194	9767	TRANS	Depression_iPSYCH_2023	BOTH	-,-	0.629884	0.499662	0.629884	DECODE	metap	1.58805	3403.2	SCZ	RAB27B	Proteiome	BRAIN	SMR	Wingo et al., 2022, in 722 samples	SMR	0.0367213	0.0142484	0.00995977		37415601	10.3389/fgene.2023.1191264	Gedik et all Front Genet	BRAIN
RAB27B	O00194	9767	TRANS	Depression_iPSYCH_2023	BOTH	-,-	0.629884	0.499662	0.629884	DECODE	metap	1.58805	3403.2	MDD	RAB27B	Transcriptome	PSYCHENCODE	TWAS	PsychENCODE	FOCUS			5.36e-07		33279206	10.1016/j.biopsych.2020.09.010	DallAglio et al Biol Psychiatry	BRAIN
RAB27B	O00194	9767	TRANS	Depression_iPSYCH_2023	BOTH	-,-	0.629884	0.499662	0.629884	DECODE	metap	1.58805	3403.2	MDD	RAB27B	Transcriptome	CMC DLPFC SPLICING	TWAS	CMC DLPFC Splicing	FOCUS			1.28e-06		33279206	10.1016/j.biopsych.2020.09.010	DallAglio et al Biol Psychiatry	BRAIN
RAB27B	O00194	9767	TRANS	Depression_iPSYCH_2023	BOTH	-,-	0.629884	0.499662	0.629884	DECODE	metap	1.58805	3403.2	SCZ.Clozuk.2018	RAB27B	Transcriptome	BRAIN	TWAS	PsychENCODE	FUSION	4.50927		6.51e-06		30545856	10.1126/science.aat8127	Gandal et all science	BRAIN
RAB27B	O00194	9767	TRANS	Depression_iPSYCH_2023	BOTH	-,-	0.629884	0.499662	0.629884	DECODE	metap	1.58805	3403.2	BD.PGC.ruderferCell2018	RAB27B	Transcriptome	BRAIN	TWAS	PsychENCODE	FUSION	1.65833		0.097251		30545856	10.1126/science.aat8127	Gandal et all science	BRAIN
RAB27B	O00194	9767	TRANS	Depression_iPSYCH_2023	BOTH	-,-	0.629884	0.499662	0.629884	DECODE	metap	1.58805	3403.2	SCZ_PGC2+CLOZUK	RAB27B	Transcriptome	DLPFC	TWAS	Collado-Torres	FUSION	3.84048		0.000123		31174959	10.1016/j.neuron.2019.05.013	ColladoTorres_neuron_twas etal. Neuron	BRAIN
RAB27B	O00194	9767	TRANS	Depression_iPSYCH_2023	BOTH	-,-	0.629884	0.499662	0.629884	DECODE	metap	1.58805	3403.2	SCZ_PGC2+CLOZUK	RAB27B	Transcriptome	DLPFC	TWAS	Collado-Torres	FUSION	3.73626		0.000187		31174959	10.1016/j.neuron.2019.05.013	ColladoTorres_neuron_twas etal. Neuron	BRAIN
RAB27B	O00194	9767	TRANS	Depression_iPSYCH_2023	BOTH	-,-	0.629884	0.499662	0.629884	DECODE	metap	1.58805	3403.2	SCZ_PGC2+CLOZUK	RAB27B	Transcriptome	DLPFC	TWAS	Collado-Torres	FUSION	3.64394		0.000268		31174959	10.1016/j.neuron.2019.05.013	ColladoTorres_neuron_twas etal. Neuron	BRAIN
RAB27B	O00194	9767	TRANS	Depression_iPSYCH_2023	BOTH	-,-	0.629884	0.499662	0.629884	DECODE	metap	1.58805	3403.2	SCZ_PGC2+CLOZUK	RAB27B	Transcriptome	DLPFC	TWAS	Collado-Torres	FUSION	-3.43081		0.000602		31174959	10.1016/j.neuron.2019.05.013	ColladoTorres_neuron_twas etal. Neuron	BRAIN
RAB27B	O00194	9767	TRANS	Depression_iPSYCH_2023	BOTH	-,-	0.629884	0.499662	0.629884	DECODE	metap	1.58805	3403.2	SCZ_PGC2+CLOZUK	RAB27B	Transcriptome	DLPFC	TWAS	Collado-Torres	FUSION	-3.37205		0.000746		31174959	10.1016/j.neuron.2019.05.013	ColladoTorres_neuron_twas etal. Neuron	BRAIN
RAB27B	O00194	9767	TRANS	Depression_iPSYCH_2023	BOTH	-,-	0.629884	0.499662	0.629884	DECODE	metap	1.58805	3403.2	SCZ_PGC2+CLOZUK	RAB27B	Transcriptome	DLPFC	TWAS	Collado-Torres	FUSION	-3.2685		0.00108		31174959	10.1016/j.neuron.2019.05.013	ColladoTorres_neuron_twas etal. Neuron	BRAIN
RAB27B	O00194	9767	TRANS	Depression_iPSYCH_2023	BOTH	-,-	0.629884	0.499662	0.629884	DECODE	metap	1.58805	3403.2	SCZ_PGC2+CLOZUK	RAB27B	Transcriptome	DLPFC	TWAS	Collado-Torres	FUSION	-3.23341		0.00122		31174959	10.1016/j.neuron.2019.05.013	ColladoTorres_neuron_twas etal. Neuron	BRAIN
RAB27B	O00194	9767	TRANS	Depression_iPSYCH_2023	BOTH	-,-	0.629884	0.499662	0.629884	DECODE	metap	1.58805	3403.2	SCZ_PGC2+CLOZUK	RAB27B	Transcriptome	HIPPO	TWAS	Collado-Torres	FUSION	5.3289		9.88e-08		31174959	10.1016/j.neuron.2019.05.013	ColladoTorres_neuron_twas etal. Neuron	BRAIN
RAB27B	O00194	9767	TRANS	Depression_iPSYCH_2023	BOTH	-,-	0.629884	0.499662	0.629884	DECODE	metap	1.58805	3403.2	SCZ_PGC2+CLOZUK	RAB27B	Transcriptome	HIPPO	TWAS	Collado-Torres	FUSION	-3.65806		0.000254		31174959	10.1016/j.neuron.2019.05.013	ColladoTorres_neuron_twas etal. Neuron	BRAIN
RAB27B	O00194	9767	TRANS	Depression_iPSYCH_2023	BOTH	-,-	0.629884	0.499662	0.629884	DECODE	metap	1.58805	3403.2	SCZ_PGC2+CLOZUK	RAB27B	Transcriptome	HIPPO	TWAS	Collado-Torres	FUSION	3.63097		0.000282		31174959	10.1016/j.neuron.2019.05.013	ColladoTorres_neuron_twas etal. Neuron	BRAIN
RAB27B	O00194	9767	TRANS	Depression_iPSYCH_2023	BOTH	-,-	0.629884	0.499662	0.629884	DECODE	metap	1.58805	3403.2	SCZ_PGC2+CLOZUK	RAB27B	Transcriptome	HIPPO	TWAS	Collado-Torres	FUSION	-3.56655		0.000362		31174959	10.1016/j.neuron.2019.05.013	ColladoTorres_neuron_twas etal. Neuron	BRAIN
RAB27B	O00194	9767	TRANS	Depression_iPSYCH_2023	BOTH	-,-	0.629884	0.499662	0.629884	DECODE	metap	1.58805	3403.2	SCZ_PGC2+CLOZUK	RAB27B	Transcriptome	HIPPO	TWAS	Collado-Torres	FUSION	-3.52552		0.000423		31174959	10.1016/j.neuron.2019.05.013	ColladoTorres_neuron_twas etal. Neuron	BRAIN
RAB27B	O00194	9767	TRANS	Depression_iPSYCH_2023	BOTH	-,-	0.629884	0.499662	0.629884	DECODE	metap	1.58805	3403.2	SCZ_PGC2+CLOZUK	RAB27B	Transcriptome	HIPPO	TWAS	Collado-Torres	FUSION	3.39915		0.000676		31174959	10.1016/j.neuron.2019.05.013	ColladoTorres_neuron_twas etal. Neuron	BRAIN
RAB27B	O00194	9767	TRANS	Depression_iPSYCH_2023	BOTH	-,-	0.629884	0.499662	0.629884	DECODE	metap	1.58805	3403.2	SCZ_PGC2+CLOZUK	RAB27B	Transcriptome	HIPPO	TWAS	Collado-Torres	FUSION	-3.23742		0.00121		31174959	10.1016/j.neuron.2019.05.013	ColladoTorres_neuron_twas etal. Neuron	BRAIN
RAB27B	O00194	9767	TRANS	Depression_iPSYCH_2023	BOTH	-,-	0.629884	0.499662	0.629884	DECODE	metap	1.58805	3403.2	SCZ_PGC2+CLOZUK	RAB27B	Transcriptome	HIPPO	TWAS	Collado-Torres	FUSION	3.11177		0.00186		31174959	10.1016/j.neuron.2019.05.013	ColladoTorres_neuron_twas etal. Neuron	BRAIN
RAB27B	O00194	9767	TRANS	Depression_iPSYCH_2023	BOTH	-,-	0.629884	0.499662	0.629884	DECODE	metap	1.58805	3403.2	SCZ_PGC2+CLOZUK	RAB27B	Transcriptome	HIPPO	TWAS	Collado-Torres	FUSION	2.94469		0.00323		31174959	10.1016/j.neuron.2019.05.013	ColladoTorres_neuron_twas etal. Neuron	BRAIN
RAB27B	O00194	9767	TRANS	Depression_iPSYCH_2023	BOTH	-,-	0.629884	0.499662	0.629884	DECODE	metap	1.58805	3403.2	SCZ_PGC2	RAB27B	Transcriptome	HIPPO	TWAS	Collado-Torres	FUSION	3.8349		0.000126		31174959	10.1016/j.neuron.2019.05.013	ColladoTorres_neuron_twas etal. Neuron	BRAIN
RAB27B	O00194	9767	TRANS	Depression_iPSYCH_2023	BOTH	-,-	0.629884	0.499662	0.629884	DECODE	metap	1.58805	3403.2	Major depressive disorder	RAB27B	Proteiome	BRAIN DPFC+FRONTAL CORTEX	TWAS	ROS/MAP+Banner+MSBB	FUSION	6.1504		7.73e-10		35882878	10.1038/s41467-022-31873-5	Wingo et all Nat Commun	BRAIN
RAB27B	O00194	9767	TRANS	Depression_iPSYCH_2023	BOTH	-,-	0.629884	0.499662	0.629884	DECODE	metap	1.58805	3403.2	Depression, Howard et al	RAB27B	Transcriptome	BRAIN	TWAS	PsychENCODE	FUSION	6.94		3.81e-12		34021117	10.1038/s41398-021-01411-w	Li et all Transl Psychiatry	BRAIN
RAB27B	O00194	9767	TRANS	Depression_iPSYCH_2023	BOTH	-,-	0.629884	0.499662	0.629884	DECODE	metap	1.58805	3403.2	Depression Howard et all	RAB27B	Proteiome	BRAIN DPFC	PWAS	ROS/MAP	FUSION	5.736		9.7e-09		33846625	10.1038/s41593-021-00832-6	Wingo Nat Neurosci	BRAIN
RAB27B	O00194	9767	TRANS	Depression_iPSYCH_2023	BOTH	-,-	0.629884	0.499662	0.629884	DECODE	metap	1.58805	3403.2	Depression Howard et all	RAB27B	Transcriptome	BRAIN DPFC	TWAS	dPFC of 152 participants of European descent	FUSION	1.809		0.0704		33846625	10.1038/s41593-021-00832-6	Wingo Nat Neurosci	BRAIN
RAB27B	O00194	9767	TRANS	Depression_iPSYCH_2023	BOTH	-,-	0.629884	0.499662	0.629884	DECODE	metap	1.58805	3403.2	MDD	RAB27B	Transcriptome	PSYCHENCODE	COLOC	PsychENCODE	coloc				0.657	33279206	10.1016/j.biopsych.2020.09.010	Dall‚ÄôAglio et al Biol Psychiatry	BRAIN
RAB27B	O00194	9767	TRANS	Depression_iPSYCH_2023	BOTH	-,-	0.629884	0.499662	0.629884	DECODE	metap	1.58805	3403.2	MDD	RAB27B	Transcriptome	CMC DLPFC SPLICING	COLOC	CMC DLPFC Splicing	coloc				0.945	33279206	10.1016/j.biopsych.2020.09.010	Dall‚ÄôAglio et al Biol Psychiatry	BRAIN
RAB27B	O00194	9767	TRANS	Depression_iPSYCH_2023	BOTH	-,-	0.629884	0.499662	0.629884	DECODE	metap	1.58805	3403.2	MDD	RAB27B	Proteome	Brain	TWAS, Coloc	Rosmap	Fusion, Coloc-R			2.07e-06	0.949	34454697	10.1016/j.biopsych.2021.06.022	Liu J	Brain
RAB27B	O00194	9767	TRANS	Depression_iPSYCH_2023	BOTH	-,-	0.629884	0.499662	0.629884	DECODE	metap	1.58805	3403.2	MDD	RAB27B	Transcriptome	Brain	TWAS, Coloc	PsychENCODE	Fusion, Coloc-R			8.38e-07	0.887	34454697	10.1016/j.biopsych.2021.06.022	Liu J	Brain
RAB2A	P61019	9763	TRANS	BIP_PGC3_noukb	DECODE_Specific	+,NA		0.887231	0.887231	DECODE	DECODE	1.36348	6042.93	SCZ_PGC3	RAB2A	Transcriptome	DLPFC	MR	CMC+GTEX	MendelianRandomization			0.586475		35460606	10.1016/j.ajhg.2022.04.004	Jiang eet all Am J Hum Genet	BRAIN
RAB2A	P61019	9763	TRANS	BIP_PGC3_noukb	DECODE_Specific	+,NA		0.887231	0.887231	DECODE	DECODE	1.36348	6042.93	SCZ_PGC3	RAB2A	Transcriptome	DLPFC	MR	CMC+GTEX	MendelianRandomization			0.132916		35460606	10.1016/j.ajhg.2022.04.004	Jiang eet all Am J Hum Genet	BRAIN
RAB2A	P61019	9763	TRANS	BIP_PGC3_noukb	DECODE_Specific	+,NA		0.887231	0.887231	DECODE	DECODE	1.36348	6042.93	SCZ_PGC3	RAB2A	Transcriptome	DLPFC	MR	CMC+GTEX	MendelianRandomization			0.684052		35460606	10.1016/j.ajhg.2022.04.004	Jiang eet all Am J Hum Genet	BRAIN
RAB2A	P61019	9763	TRANS	BIP_PGC3_noukb	DECODE_Specific	+,NA		0.887231	0.887231	DECODE	DECODE	1.36348	6042.93	SCZ_PGC3	RAB2A	Transcriptome	DLPFC	MR	CMC+GTEX	EMIC			0.00735277		35460606	10.1016/j.ajhg.2022.04.004	Jiang eet all Am J Hum Genet	BRAIN
RAB2A	P61019	9763	TRANS	BIP_PGC3_noukb	DECODE_Specific	+,NA		0.887231	0.887231	DECODE	DECODE	1.36348	6042.93	BIP_2019_Stahl_etall	RAB2A	Transcriptome	DLPFC	MR	CMC+GTEX	MendelianRandomization			0.738982		35460606	10.1016/j.ajhg.2022.04.004	Jiang eet all Am J Hum Genet	BRAIN
RAB2A	P61019	9763	TRANS	BIP_PGC3_noukb	DECODE_Specific	+,NA		0.887231	0.887231	DECODE	DECODE	1.36348	6042.93	BIP_2019_Stahl_etall	RAB2A	Transcriptome	DLPFC	MR	CMC+GTEX	MendelianRandomization			0.702998		35460606	10.1016/j.ajhg.2022.04.004	Jiang eet all Am J Hum Genet	BRAIN
RAB2A	P61019	9763	TRANS	BIP_PGC3_noukb	DECODE_Specific	+,NA		0.887231	0.887231	DECODE	DECODE	1.36348	6042.93	BIP_2019_Stahl_etall	RAB2A	Transcriptome	DLPFC	MR	CMC+GTEX	MendelianRandomization			0.308579		35460606	10.1016/j.ajhg.2022.04.004	Jiang eet all Am J Hum Genet	BRAIN
RAB2A	P61019	9763	TRANS	BIP_PGC3_noukb	DECODE_Specific	+,NA		0.887231	0.887231	DECODE	DECODE	1.36348	6042.93	BIP_2019_Stahl_etall	RAB2A	Transcriptome	DLPFC	MR	CMC+GTEX	EMIC			0.799226		35460606	10.1016/j.ajhg.2022.04.004	Jiang eet all Am J Hum Genet	BRAIN
RAB2A	P61019	9763	TRANS	BIP_PGC3_noukb	DECODE_Specific	+,NA		0.887231	0.887231	DECODE	DECODE	1.36348	6042.93	Deepression_Wray_tall	RAB2A	Transcriptome	BLOOD	MR	GTEx	TwoSampleMR	0.06	0.03	0.0601		35296807	10.1038/s41380-022-01507-9	Deng et all Mol Psychiatry	BLOOD
RAB2A	P61019	9763	TRANS	BIP_PGC3_noukb	DECODE_Specific	+,NA		0.887231	0.887231	DECODE	DECODE	1.36348	6042.93	SCZ_PGC3	RAB2A	Transcriptome	DLPFC	SMR	CMC+GTEX	SMR	0.0841198	0.0248751	0.000720422		35460606	10.1016/j.ajhg.2022.04.004	Jiang eet all Am J Hum Genet	BRAIN
RAB2A	P61019	9763	TRANS	BIP_PGC3_noukb	DECODE_Specific	+,NA		0.887231	0.887231	DECODE	DECODE	1.36348	6042.93	SCZ_PGC3	RAB2A	Transcriptome_Transcriptlvel	DLPFC	SMR	CMC+GTEX	SMR	0.0721279	0.0205915	0.000460409		35460606	10.1016/j.ajhg.2022.04.004	Jiang eet all Am J Hum Genet	BRAIN
RAB2A	P61019	9763	TRANS	BIP_PGC3_noukb	DECODE_Specific	+,NA		0.887231	0.887231	DECODE	DECODE	1.36348	6042.93	SCZ.Clozuk.2018	RAB2A	Transcriptome	BRAIN	SMR	PsychENCODE	SMR	0.112148	0.0305184	0.000238		30545856	10.1126/science.aat8127	Gandal et all science	BRAIN
RAB2A	P61019	9763	TRANS	BIP_PGC3_noukb	DECODE_Specific	+,NA		0.887231	0.887231	DECODE	DECODE	1.36348	6042.93	BD.PGC.ruderferCell2018	RAB2A	Transcriptome	BRAIN	SMR	PsychENCODE	SMR	0.0307426	0.0437956	0.482706		30545856	10.1126/science.aat8127	Gandal et all science	BRAIN
RAB2A	P61019	9763	TRANS	BIP_PGC3_noukb	DECODE_Specific	+,NA		0.887231	0.887231	DECODE	DECODE	1.36348	6042.93	SCZ	RAB2A	Proteiome	BLOOD	SMR	eQTLGen	SMR	0.0704381	0.023684	0.00293866		37415601	10.3389/fgene.2023.1191264	Gedik et all Front Genet	BLOOD
RAB2A	P61019	9763	TRANS	BIP_PGC3_noukb	DECODE_Specific	+,NA		0.887231	0.887231	DECODE	DECODE	1.36348	6042.93	MDD	RAB2A	Proteiome	BRAIN	SMR	BrainMeta	SMR	0.0284916	0.0197361	0.148843		37415601	10.3389/fgene.2023.1191264	Gedik et all Front Genet	BRAIN
RAB2A	P61019	9763	TRANS	BIP_PGC3_noukb	DECODE_Specific	+,NA		0.887231	0.887231	DECODE	DECODE	1.36348	6042.93	BIP	RAB2A	Proteiome	BRAIN	SMR	BrainMeta	SMR	0.010373	0.0418932	0.804439		37415601	10.3389/fgene.2023.1191264	Gedik et all Front Genet	BRAIN
RAB2A	P61019	9763	TRANS	BIP_PGC3_noukb	DECODE_Specific	+,NA		0.887231	0.887231	DECODE	DECODE	1.36348	6042.93	SCZ	RAB2A	Proteiome	BRAIN	SMR	BrainMeta	SMR	0.111907	0.0367468	0.00232414		37415601	10.3389/fgene.2023.1191264	Gedik et all Front Genet	BRAIN
RAB2A	P61019	9763	TRANS	BIP_PGC3_noukb	DECODE_Specific	+,NA		0.887231	0.887231	DECODE	DECODE	1.36348	6042.93	MDD	RAB2A	Proteiome	BLOOD	SMR	eQTLGen	SMR	0.0238876	0.0132835	0.072132		37415601	10.3389/fgene.2023.1191264	Gedik et all Front Genet	BLOOD
RAB2A	P61019	9763	TRANS	BIP_PGC3_noukb	DECODE_Specific	+,NA		0.887231	0.887231	DECODE	DECODE	1.36348	6042.93	BIP	RAB2A	Proteiome	BLOOD	SMR	eQTLGen	SMR	0.00478182	0.0291962	0.869902		37415601	10.3389/fgene.2023.1191264	Gedik et all Front Genet	BLOOD
RAB2A	P61019	9763	TRANS	BIP_PGC3_noukb	DECODE_Specific	+,NA		0.887231	0.887231	DECODE	DECODE	1.36348	6042.93	SCZ	RAB2A	Transcriptome	BRAIN_DLPFC	TWAS	CMC	FUSION	3.6474		0.000265		31691811	10.1093/hmg/ddz253	Hall et al Hum Mol Genet	BRAIN
RAB2A	P61019	9763	TRANS	BIP_PGC3_noukb	DECODE_Specific	+,NA		0.887231	0.887231	DECODE	DECODE	1.36348	6042.93	SCZ.Clozuk.2018	RAB2A	Transcriptome	BRAIN	TWAS	PsychENCODE	FUSION	4.04466		5.24e-05		30545856	10.1126/science.aat8127	Gandal et all science	BRAIN
RAB2A	P61019	9763	TRANS	BIP_PGC3_noukb	DECODE_Specific	+,NA		0.887231	0.887231	DECODE	DECODE	1.36348	6042.93	BD.PGC.ruderferCell2018	RAB2A	Transcriptome	BRAIN	TWAS	PsychENCODE	FUSION	0.77533		0.438		30545856	10.1126/science.aat8127	Gandal et all science	BRAIN
RAB2A	P61019	9763	TRANS	BIP_PGC3_noukb	DECODE_Specific	+,NA		0.887231	0.887231	DECODE	DECODE	1.36348	6042.93	SCZ_PGC2+CLOZUK	RAB2A	Transcriptome	DLPFC	TWAS	Collado-Torres	FUSION	4.1424		3.44e-05		31174959	10.1016/j.neuron.2019.05.013	ColladoTorres_neuron_twas etal. Neuron	BRAIN
RAB2A	P61019	9763	TRANS	BIP_PGC3_noukb	DECODE_Specific	+,NA		0.887231	0.887231	DECODE	DECODE	1.36348	6042.93	SCZ_PGC2+CLOZUK	RAB2A	Transcriptome	HIPPO	TWAS	Collado-Torres	FUSION	4.14262		3.43e-05		31174959	10.1016/j.neuron.2019.05.013	ColladoTorres_neuron_twas etal. Neuron	BRAIN
RAB2A	P61019	9763	TRANS	BIP_PGC3_noukb	DECODE_Specific	+,NA		0.887231	0.887231	DECODE	DECODE	1.36348	6042.93	SCZ_PGC2+CLOZUK	RAB2A	Transcriptome	HIPPO	TWAS	Collado-Torres	FUSION	-3.44655		0.000568		31174959	10.1016/j.neuron.2019.05.013	ColladoTorres_neuron_twas etal. Neuron	BRAIN
RAB2A	P61019	9763	TRANS	Cognition_Meta	DECODE_Specific	-,NA		0.100038	0.100038	DECODE	DECODE	0.512302	681.362	SCZ_PGC3	RAB2A	Transcriptome	DLPFC	MR	CMC+GTEX	MendelianRandomization			0.586475		35460606	10.1016/j.ajhg.2022.04.004	Jiang eet all Am J Hum Genet	BRAIN
RAB2A	P61019	9763	TRANS	Cognition_Meta	DECODE_Specific	-,NA		0.100038	0.100038	DECODE	DECODE	0.512302	681.362	SCZ_PGC3	RAB2A	Transcriptome	DLPFC	MR	CMC+GTEX	MendelianRandomization			0.132916		35460606	10.1016/j.ajhg.2022.04.004	Jiang eet all Am J Hum Genet	BRAIN
RAB2A	P61019	9763	TRANS	Cognition_Meta	DECODE_Specific	-,NA		0.100038	0.100038	DECODE	DECODE	0.512302	681.362	SCZ_PGC3	RAB2A	Transcriptome	DLPFC	MR	CMC+GTEX	MendelianRandomization			0.684052		35460606	10.1016/j.ajhg.2022.04.004	Jiang eet all Am J Hum Genet	BRAIN
RAB2A	P61019	9763	TRANS	Cognition_Meta	DECODE_Specific	-,NA		0.100038	0.100038	DECODE	DECODE	0.512302	681.362	SCZ_PGC3	RAB2A	Transcriptome	DLPFC	MR	CMC+GTEX	EMIC			0.00735277		35460606	10.1016/j.ajhg.2022.04.004	Jiang eet all Am J Hum Genet	BRAIN
RAB2A	P61019	9763	TRANS	Cognition_Meta	DECODE_Specific	-,NA		0.100038	0.100038	DECODE	DECODE	0.512302	681.362	BIP_2019_Stahl_etall	RAB2A	Transcriptome	DLPFC	MR	CMC+GTEX	MendelianRandomization			0.738982		35460606	10.1016/j.ajhg.2022.04.004	Jiang eet all Am J Hum Genet	BRAIN
RAB2A	P61019	9763	TRANS	Cognition_Meta	DECODE_Specific	-,NA		0.100038	0.100038	DECODE	DECODE	0.512302	681.362	BIP_2019_Stahl_etall	RAB2A	Transcriptome	DLPFC	MR	CMC+GTEX	MendelianRandomization			0.702998		35460606	10.1016/j.ajhg.2022.04.004	Jiang eet all Am J Hum Genet	BRAIN
RAB2A	P61019	9763	TRANS	Cognition_Meta	DECODE_Specific	-,NA		0.100038	0.100038	DECODE	DECODE	0.512302	681.362	BIP_2019_Stahl_etall	RAB2A	Transcriptome	DLPFC	MR	CMC+GTEX	MendelianRandomization			0.308579		35460606	10.1016/j.ajhg.2022.04.004	Jiang eet all Am J Hum Genet	BRAIN
RAB2A	P61019	9763	TRANS	Cognition_Meta	DECODE_Specific	-,NA		0.100038	0.100038	DECODE	DECODE	0.512302	681.362	BIP_2019_Stahl_etall	RAB2A	Transcriptome	DLPFC	MR	CMC+GTEX	EMIC			0.799226		35460606	10.1016/j.ajhg.2022.04.004	Jiang eet all Am J Hum Genet	BRAIN
RAB2A	P61019	9763	TRANS	Cognition_Meta	DECODE_Specific	-,NA		0.100038	0.100038	DECODE	DECODE	0.512302	681.362	Deepression_Wray_tall	RAB2A	Transcriptome	BLOOD	MR	GTEx	TwoSampleMR	0.06	0.03	0.0601		35296807	10.1038/s41380-022-01507-9	Deng et all Mol Psychiatry	BLOOD
RAB2A	P61019	9763	TRANS	Cognition_Meta	DECODE_Specific	-,NA		0.100038	0.100038	DECODE	DECODE	0.512302	681.362	SCZ_PGC3	RAB2A	Transcriptome	DLPFC	SMR	CMC+GTEX	SMR	0.0841198	0.0248751	0.000720422		35460606	10.1016/j.ajhg.2022.04.004	Jiang eet all Am J Hum Genet	BRAIN
RAB2A	P61019	9763	TRANS	Cognition_Meta	DECODE_Specific	-,NA		0.100038	0.100038	DECODE	DECODE	0.512302	681.362	SCZ_PGC3	RAB2A	Transcriptome_Transcriptlvel	DLPFC	SMR	CMC+GTEX	SMR	0.0721279	0.0205915	0.000460409		35460606	10.1016/j.ajhg.2022.04.004	Jiang eet all Am J Hum Genet	BRAIN
RAB2A	P61019	9763	TRANS	Cognition_Meta	DECODE_Specific	-,NA		0.100038	0.100038	DECODE	DECODE	0.512302	681.362	SCZ.Clozuk.2018	RAB2A	Transcriptome	BRAIN	SMR	PsychENCODE	SMR	0.112148	0.0305184	0.000238		30545856	10.1126/science.aat8127	Gandal et all science	BRAIN
RAB2A	P61019	9763	TRANS	Cognition_Meta	DECODE_Specific	-,NA		0.100038	0.100038	DECODE	DECODE	0.512302	681.362	BD.PGC.ruderferCell2018	RAB2A	Transcriptome	BRAIN	SMR	PsychENCODE	SMR	0.0307426	0.0437956	0.482706		30545856	10.1126/science.aat8127	Gandal et all science	BRAIN
RAB2A	P61019	9763	TRANS	Cognition_Meta	DECODE_Specific	-,NA		0.100038	0.100038	DECODE	DECODE	0.512302	681.362	SCZ	RAB2A	Proteiome	BLOOD	SMR	eQTLGen	SMR	0.0704381	0.023684	0.00293866		37415601	10.3389/fgene.2023.1191264	Gedik et all Front Genet	BLOOD
RAB2A	P61019	9763	TRANS	Cognition_Meta	DECODE_Specific	-,NA		0.100038	0.100038	DECODE	DECODE	0.512302	681.362	MDD	RAB2A	Proteiome	BRAIN	SMR	BrainMeta	SMR	0.0284916	0.0197361	0.148843		37415601	10.3389/fgene.2023.1191264	Gedik et all Front Genet	BRAIN
RAB2A	P61019	9763	TRANS	Cognition_Meta	DECODE_Specific	-,NA		0.100038	0.100038	DECODE	DECODE	0.512302	681.362	BIP	RAB2A	Proteiome	BRAIN	SMR	BrainMeta	SMR	0.010373	0.0418932	0.804439		37415601	10.3389/fgene.2023.1191264	Gedik et all Front Genet	BRAIN
RAB2A	P61019	9763	TRANS	Cognition_Meta	DECODE_Specific	-,NA		0.100038	0.100038	DECODE	DECODE	0.512302	681.362	SCZ	RAB2A	Proteiome	BRAIN	SMR	BrainMeta	SMR	0.111907	0.0367468	0.00232414		37415601	10.3389/fgene.2023.1191264	Gedik et all Front Genet	BRAIN
RAB2A	P61019	9763	TRANS	Cognition_Meta	DECODE_Specific	-,NA		0.100038	0.100038	DECODE	DECODE	0.512302	681.362	MDD	RAB2A	Proteiome	BLOOD	SMR	eQTLGen	SMR	0.0238876	0.0132835	0.072132		37415601	10.3389/fgene.2023.1191264	Gedik et all Front Genet	BLOOD
RAB2A	P61019	9763	TRANS	Cognition_Meta	DECODE_Specific	-,NA		0.100038	0.100038	DECODE	DECODE	0.512302	681.362	BIP	RAB2A	Proteiome	BLOOD	SMR	eQTLGen	SMR	0.00478182	0.0291962	0.869902		37415601	10.3389/fgene.2023.1191264	Gedik et all Front Genet	BLOOD
RAB2A	P61019	9763	TRANS	Cognition_Meta	DECODE_Specific	-,NA		0.100038	0.100038	DECODE	DECODE	0.512302	681.362	SCZ	RAB2A	Transcriptome	BRAIN_DLPFC	TWAS	CMC	FUSION	3.6474		0.000265		31691811	10.1093/hmg/ddz253	Hall et al Hum Mol Genet	BRAIN
RAB2A	P61019	9763	TRANS	Cognition_Meta	DECODE_Specific	-,NA		0.100038	0.100038	DECODE	DECODE	0.512302	681.362	SCZ.Clozuk.2018	RAB2A	Transcriptome	BRAIN	TWAS	PsychENCODE	FUSION	4.04466		5.24e-05		30545856	10.1126/science.aat8127	Gandal et all science	BRAIN
RAB2A	P61019	9763	TRANS	Cognition_Meta	DECODE_Specific	-,NA		0.100038	0.100038	DECODE	DECODE	0.512302	681.362	BD.PGC.ruderferCell2018	RAB2A	Transcriptome	BRAIN	TWAS	PsychENCODE	FUSION	0.77533		0.438		30545856	10.1126/science.aat8127	Gandal et all science	BRAIN
RAB2A	P61019	9763	TRANS	Cognition_Meta	DECODE_Specific	-,NA		0.100038	0.100038	DECODE	DECODE	0.512302	681.362	SCZ_PGC2+CLOZUK	RAB2A	Transcriptome	DLPFC	TWAS	Collado-Torres	FUSION	4.1424		3.44e-05		31174959	10.1016/j.neuron.2019.05.013	ColladoTorres_neuron_twas etal. Neuron	BRAIN
RAB2A	P61019	9763	TRANS	Cognition_Meta	DECODE_Specific	-,NA		0.100038	0.100038	DECODE	DECODE	0.512302	681.362	SCZ_PGC2+CLOZUK	RAB2A	Transcriptome	HIPPO	TWAS	Collado-Torres	FUSION	4.14262		3.43e-05		31174959	10.1016/j.neuron.2019.05.013	ColladoTorres_neuron_twas etal. Neuron	BRAIN
RAB2A	P61019	9763	TRANS	Cognition_Meta	DECODE_Specific	-,NA		0.100038	0.100038	DECODE	DECODE	0.512302	681.362	SCZ_PGC2+CLOZUK	RAB2A	Transcriptome	HIPPO	TWAS	Collado-Torres	FUSION	-3.44655		0.000568		31174959	10.1016/j.neuron.2019.05.013	ColladoTorres_neuron_twas etal. Neuron	BRAIN
RAB2A	P61019	9763	TRANS	Depression_iPSYCH_2023	DECODE_Specific	+,NA		0.921772	0.921772	DECODE	DECODE	1.43995	6278.19	SCZ_PGC3	RAB2A	Transcriptome	DLPFC	MR	CMC+GTEX	MendelianRandomization			0.586475		35460606	10.1016/j.ajhg.2022.04.004	Jiang eet all Am J Hum Genet	BRAIN
RAB2A	P61019	9763	TRANS	Depression_iPSYCH_2023	DECODE_Specific	+,NA		0.921772	0.921772	DECODE	DECODE	1.43995	6278.19	SCZ_PGC3	RAB2A	Transcriptome	DLPFC	MR	CMC+GTEX	MendelianRandomization			0.132916		35460606	10.1016/j.ajhg.2022.04.004	Jiang eet all Am J Hum Genet	BRAIN
RAB2A	P61019	9763	TRANS	Depression_iPSYCH_2023	DECODE_Specific	+,NA		0.921772	0.921772	DECODE	DECODE	1.43995	6278.19	SCZ_PGC3	RAB2A	Transcriptome	DLPFC	MR	CMC+GTEX	MendelianRandomization			0.684052		35460606	10.1016/j.ajhg.2022.04.004	Jiang eet all Am J Hum Genet	BRAIN
RAB2A	P61019	9763	TRANS	Depression_iPSYCH_2023	DECODE_Specific	+,NA		0.921772	0.921772	DECODE	DECODE	1.43995	6278.19	SCZ_PGC3	RAB2A	Transcriptome	DLPFC	MR	CMC+GTEX	EMIC			0.00735277		35460606	10.1016/j.ajhg.2022.04.004	Jiang eet all Am J Hum Genet	BRAIN
RAB2A	P61019	9763	TRANS	Depression_iPSYCH_2023	DECODE_Specific	+,NA		0.921772	0.921772	DECODE	DECODE	1.43995	6278.19	BIP_2019_Stahl_etall	RAB2A	Transcriptome	DLPFC	MR	CMC+GTEX	MendelianRandomization			0.738982		35460606	10.1016/j.ajhg.2022.04.004	Jiang eet all Am J Hum Genet	BRAIN
RAB2A	P61019	9763	TRANS	Depression_iPSYCH_2023	DECODE_Specific	+,NA		0.921772	0.921772	DECODE	DECODE	1.43995	6278.19	BIP_2019_Stahl_etall	RAB2A	Transcriptome	DLPFC	MR	CMC+GTEX	MendelianRandomization			0.702998		35460606	10.1016/j.ajhg.2022.04.004	Jiang eet all Am J Hum Genet	BRAIN
RAB2A	P61019	9763	TRANS	Depression_iPSYCH_2023	DECODE_Specific	+,NA		0.921772	0.921772	DECODE	DECODE	1.43995	6278.19	BIP_2019_Stahl_etall	RAB2A	Transcriptome	DLPFC	MR	CMC+GTEX	MendelianRandomization			0.308579		35460606	10.1016/j.ajhg.2022.04.004	Jiang eet all Am J Hum Genet	BRAIN
RAB2A	P61019	9763	TRANS	Depression_iPSYCH_2023	DECODE_Specific	+,NA		0.921772	0.921772	DECODE	DECODE	1.43995	6278.19	BIP_2019_Stahl_etall	RAB2A	Transcriptome	DLPFC	MR	CMC+GTEX	EMIC			0.799226		35460606	10.1016/j.ajhg.2022.04.004	Jiang eet all Am J Hum Genet	BRAIN
RAB2A	P61019	9763	TRANS	Depression_iPSYCH_2023	DECODE_Specific	+,NA		0.921772	0.921772	DECODE	DECODE	1.43995	6278.19	Deepression_Wray_tall	RAB2A	Transcriptome	BLOOD	MR	GTEx	TwoSampleMR	0.06	0.03	0.0601		35296807	10.1038/s41380-022-01507-9	Deng et all Mol Psychiatry	BLOOD
RAB2A	P61019	9763	TRANS	Depression_iPSYCH_2023	DECODE_Specific	+,NA		0.921772	0.921772	DECODE	DECODE	1.43995	6278.19	SCZ_PGC3	RAB2A	Transcriptome	DLPFC	SMR	CMC+GTEX	SMR	0.0841198	0.0248751	0.000720422		35460606	10.1016/j.ajhg.2022.04.004	Jiang eet all Am J Hum Genet	BRAIN
RAB2A	P61019	9763	TRANS	Depression_iPSYCH_2023	DECODE_Specific	+,NA		0.921772	0.921772	DECODE	DECODE	1.43995	6278.19	SCZ_PGC3	RAB2A	Transcriptome_Transcriptlvel	DLPFC	SMR	CMC+GTEX	SMR	0.0721279	0.0205915	0.000460409		35460606	10.1016/j.ajhg.2022.04.004	Jiang eet all Am J Hum Genet	BRAIN
RAB2A	P61019	9763	TRANS	Depression_iPSYCH_2023	DECODE_Specific	+,NA		0.921772	0.921772	DECODE	DECODE	1.43995	6278.19	SCZ.Clozuk.2018	RAB2A	Transcriptome	BRAIN	SMR	PsychENCODE	SMR	0.112148	0.0305184	0.000238		30545856	10.1126/science.aat8127	Gandal et all science	BRAIN
RAB2A	P61019	9763	TRANS	Depression_iPSYCH_2023	DECODE_Specific	+,NA		0.921772	0.921772	DECODE	DECODE	1.43995	6278.19	BD.PGC.ruderferCell2018	RAB2A	Transcriptome	BRAIN	SMR	PsychENCODE	SMR	0.0307426	0.0437956	0.482706		30545856	10.1126/science.aat8127	Gandal et all science	BRAIN
RAB2A	P61019	9763	TRANS	Depression_iPSYCH_2023	DECODE_Specific	+,NA		0.921772	0.921772	DECODE	DECODE	1.43995	6278.19	SCZ	RAB2A	Proteiome	BLOOD	SMR	eQTLGen	SMR	0.0704381	0.023684	0.00293866		37415601	10.3389/fgene.2023.1191264	Gedik et all Front Genet	BLOOD
RAB2A	P61019	9763	TRANS	Depression_iPSYCH_2023	DECODE_Specific	+,NA		0.921772	0.921772	DECODE	DECODE	1.43995	6278.19	MDD	RAB2A	Proteiome	BRAIN	SMR	BrainMeta	SMR	0.0284916	0.0197361	0.148843		37415601	10.3389/fgene.2023.1191264	Gedik et all Front Genet	BRAIN
RAB2A	P61019	9763	TRANS	Depression_iPSYCH_2023	DECODE_Specific	+,NA		0.921772	0.921772	DECODE	DECODE	1.43995	6278.19	BIP	RAB2A	Proteiome	BRAIN	SMR	BrainMeta	SMR	0.010373	0.0418932	0.804439		37415601	10.3389/fgene.2023.1191264	Gedik et all Front Genet	BRAIN
RAB2A	P61019	9763	TRANS	Depression_iPSYCH_2023	DECODE_Specific	+,NA		0.921772	0.921772	DECODE	DECODE	1.43995	6278.19	SCZ	RAB2A	Proteiome	BRAIN	SMR	BrainMeta	SMR	0.111907	0.0367468	0.00232414		37415601	10.3389/fgene.2023.1191264	Gedik et all Front Genet	BRAIN
RAB2A	P61019	9763	TRANS	Depression_iPSYCH_2023	DECODE_Specific	+,NA		0.921772	0.921772	DECODE	DECODE	1.43995	6278.19	MDD	RAB2A	Proteiome	BLOOD	SMR	eQTLGen	SMR	0.0238876	0.0132835	0.072132		37415601	10.3389/fgene.2023.1191264	Gedik et all Front Genet	BLOOD
RAB2A	P61019	9763	TRANS	Depression_iPSYCH_2023	DECODE_Specific	+,NA		0.921772	0.921772	DECODE	DECODE	1.43995	6278.19	BIP	RAB2A	Proteiome	BLOOD	SMR	eQTLGen	SMR	0.00478182	0.0291962	0.869902		37415601	10.3389/fgene.2023.1191264	Gedik et all Front Genet	BLOOD
RAB2A	P61019	9763	TRANS	Depression_iPSYCH_2023	DECODE_Specific	+,NA		0.921772	0.921772	DECODE	DECODE	1.43995	6278.19	SCZ	RAB2A	Transcriptome	BRAIN_DLPFC	TWAS	CMC	FUSION	3.6474		0.000265		31691811	10.1093/hmg/ddz253	Hall et al Hum Mol Genet	BRAIN
RAB2A	P61019	9763	TRANS	Depression_iPSYCH_2023	DECODE_Specific	+,NA		0.921772	0.921772	DECODE	DECODE	1.43995	6278.19	SCZ.Clozuk.2018	RAB2A	Transcriptome	BRAIN	TWAS	PsychENCODE	FUSION	4.04466		5.24e-05		30545856	10.1126/science.aat8127	Gandal et all science	BRAIN
RAB2A	P61019	9763	TRANS	Depression_iPSYCH_2023	DECODE_Specific	+,NA		0.921772	0.921772	DECODE	DECODE	1.43995	6278.19	BD.PGC.ruderferCell2018	RAB2A	Transcriptome	BRAIN	TWAS	PsychENCODE	FUSION	0.77533		0.438		30545856	10.1126/science.aat8127	Gandal et all science	BRAIN
RAB2A	P61019	9763	TRANS	Depression_iPSYCH_2023	DECODE_Specific	+,NA		0.921772	0.921772	DECODE	DECODE	1.43995	6278.19	SCZ_PGC2+CLOZUK	RAB2A	Transcriptome	DLPFC	TWAS	Collado-Torres	FUSION	4.1424		3.44e-05		31174959	10.1016/j.neuron.2019.05.013	ColladoTorres_neuron_twas etal. Neuron	BRAIN
RAB2A	P61019	9763	TRANS	Depression_iPSYCH_2023	DECODE_Specific	+,NA		0.921772	0.921772	DECODE	DECODE	1.43995	6278.19	SCZ_PGC2+CLOZUK	RAB2A	Transcriptome	HIPPO	TWAS	Collado-Torres	FUSION	4.14262		3.43e-05		31174959	10.1016/j.neuron.2019.05.013	ColladoTorres_neuron_twas etal. Neuron	BRAIN
RAB2A	P61019	9763	TRANS	Depression_iPSYCH_2023	DECODE_Specific	+,NA		0.921772	0.921772	DECODE	DECODE	1.43995	6278.19	SCZ_PGC2+CLOZUK	RAB2A	Transcriptome	HIPPO	TWAS	Collado-Torres	FUSION	-3.44655		0.000568		31174959	10.1016/j.neuron.2019.05.013	ColladoTorres_neuron_twas etal. Neuron	BRAIN
RAB2A	P61019	9763	TRANS	PGC3_SCZ_NoUKB	DECODE_Specific	-,NA		0.0250243	0.0250243	DECODE	DECODE	0.256301	170.44	SCZ_PGC3	RAB2A	Transcriptome	DLPFC	MR	CMC+GTEX	MendelianRandomization			0.586475		35460606	10.1016/j.ajhg.2022.04.004	Jiang eet all Am J Hum Genet	BRAIN
RAB2A	P61019	9763	TRANS	PGC3_SCZ_NoUKB	DECODE_Specific	-,NA		0.0250243	0.0250243	DECODE	DECODE	0.256301	170.44	SCZ_PGC3	RAB2A	Transcriptome	DLPFC	MR	CMC+GTEX	MendelianRandomization			0.132916		35460606	10.1016/j.ajhg.2022.04.004	Jiang eet all Am J Hum Genet	BRAIN
RAB2A	P61019	9763	TRANS	PGC3_SCZ_NoUKB	DECODE_Specific	-,NA		0.0250243	0.0250243	DECODE	DECODE	0.256301	170.44	SCZ_PGC3	RAB2A	Transcriptome	DLPFC	MR	CMC+GTEX	MendelianRandomization			0.684052		35460606	10.1016/j.ajhg.2022.04.004	Jiang eet all Am J Hum Genet	BRAIN
RAB2A	P61019	9763	TRANS	PGC3_SCZ_NoUKB	DECODE_Specific	-,NA		0.0250243	0.0250243	DECODE	DECODE	0.256301	170.44	SCZ_PGC3	RAB2A	Transcriptome	DLPFC	MR	CMC+GTEX	EMIC			0.00735277		35460606	10.1016/j.ajhg.2022.04.004	Jiang eet all Am J Hum Genet	BRAIN
RAB2A	P61019	9763	TRANS	PGC3_SCZ_NoUKB	DECODE_Specific	-,NA		0.0250243	0.0250243	DECODE	DECODE	0.256301	170.44	BIP_2019_Stahl_etall	RAB2A	Transcriptome	DLPFC	MR	CMC+GTEX	MendelianRandomization			0.738982		35460606	10.1016/j.ajhg.2022.04.004	Jiang eet all Am J Hum Genet	BRAIN
RAB2A	P61019	9763	TRANS	PGC3_SCZ_NoUKB	DECODE_Specific	-,NA		0.0250243	0.0250243	DECODE	DECODE	0.256301	170.44	BIP_2019_Stahl_etall	RAB2A	Transcriptome	DLPFC	MR	CMC+GTEX	MendelianRandomization			0.702998		35460606	10.1016/j.ajhg.2022.04.004	Jiang eet all Am J Hum Genet	BRAIN
RAB2A	P61019	9763	TRANS	PGC3_SCZ_NoUKB	DECODE_Specific	-,NA		0.0250243	0.0250243	DECODE	DECODE	0.256301	170.44	BIP_2019_Stahl_etall	RAB2A	Transcriptome	DLPFC	MR	CMC+GTEX	MendelianRandomization			0.308579		35460606	10.1016/j.ajhg.2022.04.004	Jiang eet all Am J Hum Genet	BRAIN
RAB2A	P61019	9763	TRANS	PGC3_SCZ_NoUKB	DECODE_Specific	-,NA		0.0250243	0.0250243	DECODE	DECODE	0.256301	170.44	BIP_2019_Stahl_etall	RAB2A	Transcriptome	DLPFC	MR	CMC+GTEX	EMIC			0.799226		35460606	10.1016/j.ajhg.2022.04.004	Jiang eet all Am J Hum Genet	BRAIN
RAB2A	P61019	9763	TRANS	PGC3_SCZ_NoUKB	DECODE_Specific	-,NA		0.0250243	0.0250243	DECODE	DECODE	0.256301	170.44	Deepression_Wray_tall	RAB2A	Transcriptome	BLOOD	MR	GTEx	TwoSampleMR	0.06	0.03	0.0601		35296807	10.1038/s41380-022-01507-9	Deng et all Mol Psychiatry	BLOOD
RAB2A	P61019	9763	TRANS	PGC3_SCZ_NoUKB	DECODE_Specific	-,NA		0.0250243	0.0250243	DECODE	DECODE	0.256301	170.44	SCZ_PGC3	RAB2A	Transcriptome	DLPFC	SMR	CMC+GTEX	SMR	0.0841198	0.0248751	0.000720422		35460606	10.1016/j.ajhg.2022.04.004	Jiang eet all Am J Hum Genet	BRAIN
RAB2A	P61019	9763	TRANS	PGC3_SCZ_NoUKB	DECODE_Specific	-,NA		0.0250243	0.0250243	DECODE	DECODE	0.256301	170.44	SCZ_PGC3	RAB2A	Transcriptome_Transcriptlvel	DLPFC	SMR	CMC+GTEX	SMR	0.0721279	0.0205915	0.000460409		35460606	10.1016/j.ajhg.2022.04.004	Jiang eet all Am J Hum Genet	BRAIN
RAB2A	P61019	9763	TRANS	PGC3_SCZ_NoUKB	DECODE_Specific	-,NA		0.0250243	0.0250243	DECODE	DECODE	0.256301	170.44	SCZ.Clozuk.2018	RAB2A	Transcriptome	BRAIN	SMR	PsychENCODE	SMR	0.112148	0.0305184	0.000238		30545856	10.1126/science.aat8127	Gandal et all science	BRAIN
RAB2A	P61019	9763	TRANS	PGC3_SCZ_NoUKB	DECODE_Specific	-,NA		0.0250243	0.0250243	DECODE	DECODE	0.256301	170.44	BD.PGC.ruderferCell2018	RAB2A	Transcriptome	BRAIN	SMR	PsychENCODE	SMR	0.0307426	0.0437956	0.482706		30545856	10.1126/science.aat8127	Gandal et all science	BRAIN
RAB2A	P61019	9763	TRANS	PGC3_SCZ_NoUKB	DECODE_Specific	-,NA		0.0250243	0.0250243	DECODE	DECODE	0.256301	170.44	SCZ	RAB2A	Proteiome	BLOOD	SMR	eQTLGen	SMR	0.0704381	0.023684	0.00293866		37415601	10.3389/fgene.2023.1191264	Gedik et all Front Genet	BLOOD
RAB2A	P61019	9763	TRANS	PGC3_SCZ_NoUKB	DECODE_Specific	-,NA		0.0250243	0.0250243	DECODE	DECODE	0.256301	170.44	MDD	RAB2A	Proteiome	BRAIN	SMR	BrainMeta	SMR	0.0284916	0.0197361	0.148843		37415601	10.3389/fgene.2023.1191264	Gedik et all Front Genet	BRAIN
RAB2A	P61019	9763	TRANS	PGC3_SCZ_NoUKB	DECODE_Specific	-,NA		0.0250243	0.0250243	DECODE	DECODE	0.256301	170.44	BIP	RAB2A	Proteiome	BRAIN	SMR	BrainMeta	SMR	0.010373	0.0418932	0.804439		37415601	10.3389/fgene.2023.1191264	Gedik et all Front Genet	BRAIN
RAB2A	P61019	9763	TRANS	PGC3_SCZ_NoUKB	DECODE_Specific	-,NA		0.0250243	0.0250243	DECODE	DECODE	0.256301	170.44	SCZ	RAB2A	Proteiome	BRAIN	SMR	BrainMeta	SMR	0.111907	0.0367468	0.00232414		37415601	10.3389/fgene.2023.1191264	Gedik et all Front Genet	BRAIN
RAB2A	P61019	9763	TRANS	PGC3_SCZ_NoUKB	DECODE_Specific	-,NA		0.0250243	0.0250243	DECODE	DECODE	0.256301	170.44	MDD	RAB2A	Proteiome	BLOOD	SMR	eQTLGen	SMR	0.0238876	0.0132835	0.072132		37415601	10.3389/fgene.2023.1191264	Gedik et all Front Genet	BLOOD
RAB2A	P61019	9763	TRANS	PGC3_SCZ_NoUKB	DECODE_Specific	-,NA		0.0250243	0.0250243	DECODE	DECODE	0.256301	170.44	BIP	RAB2A	Proteiome	BLOOD	SMR	eQTLGen	SMR	0.00478182	0.0291962	0.869902		37415601	10.3389/fgene.2023.1191264	Gedik et all Front Genet	BLOOD
RAB2A	P61019	9763	TRANS	PGC3_SCZ_NoUKB	DECODE_Specific	-,NA		0.0250243	0.0250243	DECODE	DECODE	0.256301	170.44	SCZ	RAB2A	Transcriptome	BRAIN_DLPFC	TWAS	CMC	FUSION	3.6474		0.000265		31691811	10.1093/hmg/ddz253	Hall et al Hum Mol Genet	BRAIN
RAB2A	P61019	9763	TRANS	PGC3_SCZ_NoUKB	DECODE_Specific	-,NA		0.0250243	0.0250243	DECODE	DECODE	0.256301	170.44	SCZ.Clozuk.2018	RAB2A	Transcriptome	BRAIN	TWAS	PsychENCODE	FUSION	4.04466		5.24e-05		30545856	10.1126/science.aat8127	Gandal et all science	BRAIN
RAB2A	P61019	9763	TRANS	PGC3_SCZ_NoUKB	DECODE_Specific	-,NA		0.0250243	0.0250243	DECODE	DECODE	0.256301	170.44	BD.PGC.ruderferCell2018	RAB2A	Transcriptome	BRAIN	TWAS	PsychENCODE	FUSION	0.77533		0.438		30545856	10.1126/science.aat8127	Gandal et all science	BRAIN
RAB2A	P61019	9763	TRANS	PGC3_SCZ_NoUKB	DECODE_Specific	-,NA		0.0250243	0.0250243	DECODE	DECODE	0.256301	170.44	SCZ_PGC2+CLOZUK	RAB2A	Transcriptome	DLPFC	TWAS	Collado-Torres	FUSION	4.1424		3.44e-05		31174959	10.1016/j.neuron.2019.05.013	ColladoTorres_neuron_twas etal. Neuron	BRAIN
RAB2A	P61019	9763	TRANS	PGC3_SCZ_NoUKB	DECODE_Specific	-,NA		0.0250243	0.0250243	DECODE	DECODE	0.256301	170.44	SCZ_PGC2+CLOZUK	RAB2A	Transcriptome	HIPPO	TWAS	Collado-Torres	FUSION	4.14262		3.43e-05		31174959	10.1016/j.neuron.2019.05.013	ColladoTorres_neuron_twas etal. Neuron	BRAIN
RAB2A	P61019	9763	TRANS	PGC3_SCZ_NoUKB	DECODE_Specific	-,NA		0.0250243	0.0250243	DECODE	DECODE	0.256301	170.44	SCZ_PGC2+CLOZUK	RAB2A	Transcriptome	HIPPO	TWAS	Collado-Torres	FUSION	-3.44655		0.000568		31174959	10.1016/j.neuron.2019.05.013	ColladoTorres_neuron_twas etal. Neuron	BRAIN
RAB2B	Q8WUD1	20246	CIS	PGC3_SCZ_NoUKB	UKBB-PPP_Specific	NA,-		0.159579	0.159579	UKBB_PPP	UKBB_PPP	0.735518	596.505	Bipolar disorder	RAB2B	Proteome	PLASMA	MR	FENLAND	TwoSampleMR	0.0864504	0.0890323	0.331548		36280454	https://doi.org/10.1016/j.biopsych.2022.08.015	Lu et al Biol Psychiatry	BLOOD
RAB2B	Q8WUD1	20246	CIS	PGC3_SCZ_NoUKB	UKBB-PPP_Specific	NA,-		0.159579	0.159579	UKBB_PPP	UKBB_PPP	0.735518	596.505	Major depressive disorder	RAB2B	Proteome	PLASMA	MR	FENLAND	TwoSampleMR	-0.0580645	0.0406452	0.153127		36280454	https://doi.org/10.1016/j.biopsych.2022.08.015	Lu et al Biol Psychiatry	BLOOD
RAB2B	Q8WUD1	20246	CIS	PGC3_SCZ_NoUKB	UKBB-PPP_Specific	NA,-		0.159579	0.159579	UKBB_PPP	UKBB_PPP	0.735518	596.505	Schizophrenia	RAB2B	Proteome	PLASMA	MR	FENLAND	TwoSampleMR	-0.115479	0.0780645	0.139067		36280454	https://doi.org/10.1016/j.biopsych.2022.08.015	Lu et al Biol Psychiatry	BLOOD
RAB2B	Q8WUD1	20246	CIS	PGC3_SCZ_NoUKB	UKBB-PPP_Specific	NA,-		0.159579	0.159579	UKBB_PPP	UKBB_PPP	0.735518	596.505	SCZ_PGC3	RAB2B	Transcriptome_Transcriptlvel	DLPFC	SMR	CMC+GTEX	SMR	-0.0411878	0.0333602	0.216965		35460606	10.1016/j.ajhg.2022.04.004	Jiang eet all Am J Hum Genet	BRAIN
RAB2B	Q8WUD1	20246	CIS	PGC3_SCZ_NoUKB	UKBB-PPP_Specific	NA,-		0.159579	0.159579	UKBB_PPP	UKBB_PPP	0.735518	596.505	SCZ.Clozuk.2018	RAB2B	Transcriptome	BRAIN	SMR	PsychENCODE	SMR	-0.0688238	0.0465388	0.139		30545856	10.1126/science.aat8127	Gandal et all science	BRAIN
RAB2B	Q8WUD1	20246	CIS	PGC3_SCZ_NoUKB	UKBB-PPP_Specific	NA,-		0.159579	0.159579	UKBB_PPP	UKBB_PPP	0.735518	596.505	BD.PGC.ruderferCell2018	RAB2B	Transcriptome	BRAIN	SMR	PsychENCODE	SMR	0.0307993	0.0698748	0.659373		30545856	10.1126/science.aat8127	Gandal et all science	BRAIN
RAB2B	Q8WUD1	20246	CIS	PGC3_SCZ_NoUKB	UKBB-PPP_Specific	NA,-		0.159579	0.159579	UKBB_PPP	UKBB_PPP	0.735518	596.505	MDD	RAB2B	Proteiome	BRAIN	SMR	BrainMeta	SMR	0.0352465	0.0256952	0.170152		37415601	10.3389/fgene.2023.1191264	Gedik et all Front Genet	BRAIN
RAB2B	Q8WUD1	20246	CIS	PGC3_SCZ_NoUKB	UKBB-PPP_Specific	NA,-		0.159579	0.159579	UKBB_PPP	UKBB_PPP	0.735518	596.505	BIP	RAB2B	Proteiome	BRAIN	SMR	BrainMeta	SMR	0.0324251	0.0571059	0.570166		37415601	10.3389/fgene.2023.1191264	Gedik et all Front Genet	BRAIN
RAB2B	Q8WUD1	20246	CIS	PGC3_SCZ_NoUKB	UKBB-PPP_Specific	NA,-		0.159579	0.159579	UKBB_PPP	UKBB_PPP	0.735518	596.505	SCZ	RAB2B	Proteiome	BRAIN	SMR	BrainMeta	SMR	0.0631384	0.047791	0.186456		37415601	10.3389/fgene.2023.1191264	Gedik et all Front Genet	BRAIN
RAB2B	Q8WUD1	20246	CIS	PGC3_SCZ_NoUKB	UKBB-PPP_Specific	NA,-		0.159579	0.159579	UKBB_PPP	UKBB_PPP	0.735518	596.505	MDD	RAB2B	Proteiome	BLOOD	SMR	eQTLGen	SMR	-0.0236552	0.0174193	0.174466		37415601	10.3389/fgene.2023.1191264	Gedik et all Front Genet	BLOOD
RAB2B	Q8WUD1	20246	CIS	PGC3_SCZ_NoUKB	UKBB-PPP_Specific	NA,-		0.159579	0.159579	UKBB_PPP	UKBB_PPP	0.735518	596.505	BIP	RAB2B	Proteiome	BLOOD	SMR	eQTLGen	SMR	0.0369705	0.0378139	0.328225		37415601	10.3389/fgene.2023.1191264	Gedik et all Front Genet	BLOOD
RAB2B	Q8WUD1	20246	CIS	PGC3_SCZ_NoUKB	UKBB-PPP_Specific	NA,-		0.159579	0.159579	UKBB_PPP	UKBB_PPP	0.735518	596.505	SCZ.Clozuk.2018	RAB2B	Transcriptome	BRAIN	TWAS	PsychENCODE	FUSION	-2.14841		0.0317		30545856	10.1126/science.aat8127	Gandal et all science	BRAIN
RAB2B	Q8WUD1	20246	CIS	PGC3_SCZ_NoUKB	UKBB-PPP_Specific	NA,-		0.159579	0.159579	UKBB_PPP	UKBB_PPP	0.735518	596.505	BD.PGC.ruderferCell2018	RAB2B	Transcriptome	BRAIN	TWAS	PsychENCODE	FUSION	1.19545		0.232		30545856	10.1126/science.aat8127	Gandal et all science	BRAIN
RAB2B	Q8WUD1	20246	CIS	PGC3_SCZ_NoUKB	UKBB-PPP_Specific	NA,-		0.159579	0.159579	UKBB_PPP	UKBB_PPP	0.735518	596.505	Depression Howard et all	RAB2B	Proteiome	BRAIN	PWAS	ROS/MAP	FUSION	0.26864		0.788		33846625	10.1038/s41593-021-00832-6	Wingo Nat Neurosci	BRAIN
RAB2B	Q8WUD1	20246	CIS	Cognition_Meta	UKBB-PPP_Specific	NA,-		0.258311	0.258311	UKBB_PPP	UKBB_PPP	0.923104	965.566	Bipolar disorder	RAB2B	Proteome	PLASMA	MR	FENLAND	TwoSampleMR	0.0864504	0.0890323	0.331548		36280454	https://doi.org/10.1016/j.biopsych.2022.08.015	Lu et al Biol Psychiatry	BLOOD
RAB2B	Q8WUD1	20246	CIS	Cognition_Meta	UKBB-PPP_Specific	NA,-		0.258311	0.258311	UKBB_PPP	UKBB_PPP	0.923104	965.566	Major depressive disorder	RAB2B	Proteome	PLASMA	MR	FENLAND	TwoSampleMR	-0.0580645	0.0406452	0.153127		36280454	https://doi.org/10.1016/j.biopsych.2022.08.015	Lu et al Biol Psychiatry	BLOOD
RAB2B	Q8WUD1	20246	CIS	Cognition_Meta	UKBB-PPP_Specific	NA,-		0.258311	0.258311	UKBB_PPP	UKBB_PPP	0.923104	965.566	Schizophrenia	RAB2B	Proteome	PLASMA	MR	FENLAND	TwoSampleMR	-0.115479	0.0780645	0.139067		36280454	https://doi.org/10.1016/j.biopsych.2022.08.015	Lu et al Biol Psychiatry	BLOOD
RAB2B	Q8WUD1	20246	CIS	Cognition_Meta	UKBB-PPP_Specific	NA,-		0.258311	0.258311	UKBB_PPP	UKBB_PPP	0.923104	965.566	SCZ_PGC3	RAB2B	Transcriptome_Transcriptlvel	DLPFC	SMR	CMC+GTEX	SMR	-0.0411878	0.0333602	0.216965		35460606	10.1016/j.ajhg.2022.04.004	Jiang eet all Am J Hum Genet	BRAIN
RAB2B	Q8WUD1	20246	CIS	Cognition_Meta	UKBB-PPP_Specific	NA,-		0.258311	0.258311	UKBB_PPP	UKBB_PPP	0.923104	965.566	SCZ.Clozuk.2018	RAB2B	Transcriptome	BRAIN	SMR	PsychENCODE	SMR	-0.0688238	0.0465388	0.139		30545856	10.1126/science.aat8127	Gandal et all science	BRAIN
RAB2B	Q8WUD1	20246	CIS	Cognition_Meta	UKBB-PPP_Specific	NA,-		0.258311	0.258311	UKBB_PPP	UKBB_PPP	0.923104	965.566	BD.PGC.ruderferCell2018	RAB2B	Transcriptome	BRAIN	SMR	PsychENCODE	SMR	0.0307993	0.0698748	0.659373		30545856	10.1126/science.aat8127	Gandal et all science	BRAIN
RAB2B	Q8WUD1	20246	CIS	Cognition_Meta	UKBB-PPP_Specific	NA,-		0.258311	0.258311	UKBB_PPP	UKBB_PPP	0.923104	965.566	MDD	RAB2B	Proteiome	BRAIN	SMR	BrainMeta	SMR	0.0352465	0.0256952	0.170152		37415601	10.3389/fgene.2023.1191264	Gedik et all Front Genet	BRAIN
RAB2B	Q8WUD1	20246	CIS	Cognition_Meta	UKBB-PPP_Specific	NA,-		0.258311	0.258311	UKBB_PPP	UKBB_PPP	0.923104	965.566	BIP	RAB2B	Proteiome	BRAIN	SMR	BrainMeta	SMR	0.0324251	0.0571059	0.570166		37415601	10.3389/fgene.2023.1191264	Gedik et all Front Genet	BRAIN
RAB2B	Q8WUD1	20246	CIS	Cognition_Meta	UKBB-PPP_Specific	NA,-		0.258311	0.258311	UKBB_PPP	UKBB_PPP	0.923104	965.566	SCZ	RAB2B	Proteiome	BRAIN	SMR	BrainMeta	SMR	0.0631384	0.047791	0.186456		37415601	10.3389/fgene.2023.1191264	Gedik et all Front Genet	BRAIN
RAB2B	Q8WUD1	20246	CIS	Cognition_Meta	UKBB-PPP_Specific	NA,-		0.258311	0.258311	UKBB_PPP	UKBB_PPP	0.923104	965.566	MDD	RAB2B	Proteiome	BLOOD	SMR	eQTLGen	SMR	-0.0236552	0.0174193	0.174466		37415601	10.3389/fgene.2023.1191264	Gedik et all Front Genet	BLOOD
RAB2B	Q8WUD1	20246	CIS	Cognition_Meta	UKBB-PPP_Specific	NA,-		0.258311	0.258311	UKBB_PPP	UKBB_PPP	0.923104	965.566	BIP	RAB2B	Proteiome	BLOOD	SMR	eQTLGen	SMR	0.0369705	0.0378139	0.328225		37415601	10.3389/fgene.2023.1191264	Gedik et all Front Genet	BLOOD
RAB2B	Q8WUD1	20246	CIS	Cognition_Meta	UKBB-PPP_Specific	NA,-		0.258311	0.258311	UKBB_PPP	UKBB_PPP	0.923104	965.566	SCZ.Clozuk.2018	RAB2B	Transcriptome	BRAIN	TWAS	PsychENCODE	FUSION	-2.14841		0.0317		30545856	10.1126/science.aat8127	Gandal et all science	BRAIN
RAB2B	Q8WUD1	20246	CIS	Cognition_Meta	UKBB-PPP_Specific	NA,-		0.258311	0.258311	UKBB_PPP	UKBB_PPP	0.923104	965.566	BD.PGC.ruderferCell2018	RAB2B	Transcriptome	BRAIN	TWAS	PsychENCODE	FUSION	1.19545		0.232		30545856	10.1126/science.aat8127	Gandal et all science	BRAIN
RAB2B	Q8WUD1	20246	CIS	Cognition_Meta	UKBB-PPP_Specific	NA,-		0.258311	0.258311	UKBB_PPP	UKBB_PPP	0.923104	965.566	Depression Howard et all	RAB2B	Proteiome	BRAIN	PWAS	ROS/MAP	FUSION	0.26864		0.788		33846625	10.1038/s41593-021-00832-6	Wingo Nat Neurosci	BRAIN
RAB2B	Q8WUD1	20246	CIS	BIP_PGC3_noukb	UKBB-PPP_Specific	NA,+		0.281244	0.281244	UKBB_PPP	UKBB_PPP	0.925432	1051.29	Bipolar disorder	RAB2B	Proteome	PLASMA	MR	FENLAND	TwoSampleMR	0.0864504	0.0890323	0.331548		36280454	https://doi.org/10.1016/j.biopsych.2022.08.015	Lu et al Biol Psychiatry	BLOOD
RAB2B	Q8WUD1	20246	CIS	BIP_PGC3_noukb	UKBB-PPP_Specific	NA,+		0.281244	0.281244	UKBB_PPP	UKBB_PPP	0.925432	1051.29	Major depressive disorder	RAB2B	Proteome	PLASMA	MR	FENLAND	TwoSampleMR	-0.0580645	0.0406452	0.153127		36280454	https://doi.org/10.1016/j.biopsych.2022.08.015	Lu et al Biol Psychiatry	BLOOD
RAB2B	Q8WUD1	20246	CIS	BIP_PGC3_noukb	UKBB-PPP_Specific	NA,+		0.281244	0.281244	UKBB_PPP	UKBB_PPP	0.925432	1051.29	Schizophrenia	RAB2B	Proteome	PLASMA	MR	FENLAND	TwoSampleMR	-0.115479	0.0780645	0.139067		36280454	https://doi.org/10.1016/j.biopsych.2022.08.015	Lu et al Biol Psychiatry	BLOOD
RAB2B	Q8WUD1	20246	CIS	BIP_PGC3_noukb	UKBB-PPP_Specific	NA,+		0.281244	0.281244	UKBB_PPP	UKBB_PPP	0.925432	1051.29	SCZ_PGC3	RAB2B	Transcriptome_Transcriptlvel	DLPFC	SMR	CMC+GTEX	SMR	-0.0411878	0.0333602	0.216965		35460606	10.1016/j.ajhg.2022.04.004	Jiang eet all Am J Hum Genet	BRAIN
RAB2B	Q8WUD1	20246	CIS	BIP_PGC3_noukb	UKBB-PPP_Specific	NA,+		0.281244	0.281244	UKBB_PPP	UKBB_PPP	0.925432	1051.29	SCZ.Clozuk.2018	RAB2B	Transcriptome	BRAIN	SMR	PsychENCODE	SMR	-0.0688238	0.0465388	0.139		30545856	10.1126/science.aat8127	Gandal et all science	BRAIN
RAB2B	Q8WUD1	20246	CIS	BIP_PGC3_noukb	UKBB-PPP_Specific	NA,+		0.281244	0.281244	UKBB_PPP	UKBB_PPP	0.925432	1051.29	BD.PGC.ruderferCell2018	RAB2B	Transcriptome	BRAIN	SMR	PsychENCODE	SMR	0.0307993	0.0698748	0.659373		30545856	10.1126/science.aat8127	Gandal et all science	BRAIN
RAB2B	Q8WUD1	20246	CIS	BIP_PGC3_noukb	UKBB-PPP_Specific	NA,+		0.281244	0.281244	UKBB_PPP	UKBB_PPP	0.925432	1051.29	MDD	RAB2B	Proteiome	BRAIN	SMR	BrainMeta	SMR	0.0352465	0.0256952	0.170152		37415601	10.3389/fgene.2023.1191264	Gedik et all Front Genet	BRAIN
RAB2B	Q8WUD1	20246	CIS	BIP_PGC3_noukb	UKBB-PPP_Specific	NA,+		0.281244	0.281244	UKBB_PPP	UKBB_PPP	0.925432	1051.29	BIP	RAB2B	Proteiome	BRAIN	SMR	BrainMeta	SMR	0.0324251	0.0571059	0.570166		37415601	10.3389/fgene.2023.1191264	Gedik et all Front Genet	BRAIN
RAB2B	Q8WUD1	20246	CIS	BIP_PGC3_noukb	UKBB-PPP_Specific	NA,+		0.281244	0.281244	UKBB_PPP	UKBB_PPP	0.925432	1051.29	SCZ	RAB2B	Proteiome	BRAIN	SMR	BrainMeta	SMR	0.0631384	0.047791	0.186456		37415601	10.3389/fgene.2023.1191264	Gedik et all Front Genet	BRAIN
RAB2B	Q8WUD1	20246	CIS	BIP_PGC3_noukb	UKBB-PPP_Specific	NA,+		0.281244	0.281244	UKBB_PPP	UKBB_PPP	0.925432	1051.29	MDD	RAB2B	Proteiome	BLOOD	SMR	eQTLGen	SMR	-0.0236552	0.0174193	0.174466		37415601	10.3389/fgene.2023.1191264	Gedik et all Front Genet	BLOOD
RAB2B	Q8WUD1	20246	CIS	BIP_PGC3_noukb	UKBB-PPP_Specific	NA,+		0.281244	0.281244	UKBB_PPP	UKBB_PPP	0.925432	1051.29	BIP	RAB2B	Proteiome	BLOOD	SMR	eQTLGen	SMR	0.0369705	0.0378139	0.328225		37415601	10.3389/fgene.2023.1191264	Gedik et all Front Genet	BLOOD
RAB2B	Q8WUD1	20246	CIS	BIP_PGC3_noukb	UKBB-PPP_Specific	NA,+		0.281244	0.281244	UKBB_PPP	UKBB_PPP	0.925432	1051.29	SCZ.Clozuk.2018	RAB2B	Transcriptome	BRAIN	TWAS	PsychENCODE	FUSION	-2.14841		0.0317		30545856	10.1126/science.aat8127	Gandal et all science	BRAIN
RAB2B	Q8WUD1	20246	CIS	BIP_PGC3_noukb	UKBB-PPP_Specific	NA,+		0.281244	0.281244	UKBB_PPP	UKBB_PPP	0.925432	1051.29	BD.PGC.ruderferCell2018	RAB2B	Transcriptome	BRAIN	TWAS	PsychENCODE	FUSION	1.19545		0.232		30545856	10.1126/science.aat8127	Gandal et all science	BRAIN
RAB2B	Q8WUD1	20246	CIS	BIP_PGC3_noukb	UKBB-PPP_Specific	NA,+		0.281244	0.281244	UKBB_PPP	UKBB_PPP	0.925432	1051.29	Depression Howard et all	RAB2B	Proteiome	BRAIN	PWAS	ROS/MAP	FUSION	0.26864		0.788		33846625	10.1038/s41593-021-00832-6	Wingo Nat Neurosci	BRAIN
RAB2B	Q8WUD1	20246	CIS	Depression_iPSYCH_2023	UKBB-PPP_Specific	NA,-		0.869522	0.869522	UKBB_PPP	UKBB_PPP	1.4034	3250.27	Bipolar disorder	RAB2B	Proteome	PLASMA	MR	FENLAND	TwoSampleMR	0.0864504	0.0890323	0.331548		36280454	https://doi.org/10.1016/j.biopsych.2022.08.015	Lu et al Biol Psychiatry	BLOOD
RAB2B	Q8WUD1	20246	CIS	Depression_iPSYCH_2023	UKBB-PPP_Specific	NA,-		0.869522	0.869522	UKBB_PPP	UKBB_PPP	1.4034	3250.27	Major depressive disorder	RAB2B	Proteome	PLASMA	MR	FENLAND	TwoSampleMR	-0.0580645	0.0406452	0.153127		36280454	https://doi.org/10.1016/j.biopsych.2022.08.015	Lu et al Biol Psychiatry	BLOOD
RAB2B	Q8WUD1	20246	CIS	Depression_iPSYCH_2023	UKBB-PPP_Specific	NA,-		0.869522	0.869522	UKBB_PPP	UKBB_PPP	1.4034	3250.27	Schizophrenia	RAB2B	Proteome	PLASMA	MR	FENLAND	TwoSampleMR	-0.115479	0.0780645	0.139067		36280454	https://doi.org/10.1016/j.biopsych.2022.08.015	Lu et al Biol Psychiatry	BLOOD
RAB2B	Q8WUD1	20246	CIS	Depression_iPSYCH_2023	UKBB-PPP_Specific	NA,-		0.869522	0.869522	UKBB_PPP	UKBB_PPP	1.4034	3250.27	SCZ_PGC3	RAB2B	Transcriptome_Transcriptlvel	DLPFC	SMR	CMC+GTEX	SMR	-0.0411878	0.0333602	0.216965		35460606	10.1016/j.ajhg.2022.04.004	Jiang eet all Am J Hum Genet	BRAIN
RAB2B	Q8WUD1	20246	CIS	Depression_iPSYCH_2023	UKBB-PPP_Specific	NA,-		0.869522	0.869522	UKBB_PPP	UKBB_PPP	1.4034	3250.27	SCZ.Clozuk.2018	RAB2B	Transcriptome	BRAIN	SMR	PsychENCODE	SMR	-0.0688238	0.0465388	0.139		30545856	10.1126/science.aat8127	Gandal et all science	BRAIN
RAB2B	Q8WUD1	20246	CIS	Depression_iPSYCH_2023	UKBB-PPP_Specific	NA,-		0.869522	0.869522	UKBB_PPP	UKBB_PPP	1.4034	3250.27	BD.PGC.ruderferCell2018	RAB2B	Transcriptome	BRAIN	SMR	PsychENCODE	SMR	0.0307993	0.0698748	0.659373		30545856	10.1126/science.aat8127	Gandal et all science	BRAIN
RAB2B	Q8WUD1	20246	CIS	Depression_iPSYCH_2023	UKBB-PPP_Specific	NA,-		0.869522	0.869522	UKBB_PPP	UKBB_PPP	1.4034	3250.27	MDD	RAB2B	Proteiome	BRAIN	SMR	BrainMeta	SMR	0.0352465	0.0256952	0.170152		37415601	10.3389/fgene.2023.1191264	Gedik et all Front Genet	BRAIN
RAB2B	Q8WUD1	20246	CIS	Depression_iPSYCH_2023	UKBB-PPP_Specific	NA,-		0.869522	0.869522	UKBB_PPP	UKBB_PPP	1.4034	3250.27	BIP	RAB2B	Proteiome	BRAIN	SMR	BrainMeta	SMR	0.0324251	0.0571059	0.570166		37415601	10.3389/fgene.2023.1191264	Gedik et all Front Genet	BRAIN
RAB2B	Q8WUD1	20246	CIS	Depression_iPSYCH_2023	UKBB-PPP_Specific	NA,-		0.869522	0.869522	UKBB_PPP	UKBB_PPP	1.4034	3250.27	SCZ	RAB2B	Proteiome	BRAIN	SMR	BrainMeta	SMR	0.0631384	0.047791	0.186456		37415601	10.3389/fgene.2023.1191264	Gedik et all Front Genet	BRAIN
RAB2B	Q8WUD1	20246	CIS	Depression_iPSYCH_2023	UKBB-PPP_Specific	NA,-		0.869522	0.869522	UKBB_PPP	UKBB_PPP	1.4034	3250.27	MDD	RAB2B	Proteiome	BLOOD	SMR	eQTLGen	SMR	-0.0236552	0.0174193	0.174466		37415601	10.3389/fgene.2023.1191264	Gedik et all Front Genet	BLOOD
RAB2B	Q8WUD1	20246	CIS	Depression_iPSYCH_2023	UKBB-PPP_Specific	NA,-		0.869522	0.869522	UKBB_PPP	UKBB_PPP	1.4034	3250.27	BIP	RAB2B	Proteiome	BLOOD	SMR	eQTLGen	SMR	0.0369705	0.0378139	0.328225		37415601	10.3389/fgene.2023.1191264	Gedik et all Front Genet	BLOOD
RAB2B	Q8WUD1	20246	CIS	Depression_iPSYCH_2023	UKBB-PPP_Specific	NA,-		0.869522	0.869522	UKBB_PPP	UKBB_PPP	1.4034	3250.27	SCZ.Clozuk.2018	RAB2B	Transcriptome	BRAIN	TWAS	PsychENCODE	FUSION	-2.14841		0.0317		30545856	10.1126/science.aat8127	Gandal et all science	BRAIN
RAB2B	Q8WUD1	20246	CIS	Depression_iPSYCH_2023	UKBB-PPP_Specific	NA,-		0.869522	0.869522	UKBB_PPP	UKBB_PPP	1.4034	3250.27	BD.PGC.ruderferCell2018	RAB2B	Transcriptome	BRAIN	TWAS	PsychENCODE	FUSION	1.19545		0.232		30545856	10.1126/science.aat8127	Gandal et all science	BRAIN
RAB2B	Q8WUD1	20246	CIS	Depression_iPSYCH_2023	UKBB-PPP_Specific	NA,-		0.869522	0.869522	UKBB_PPP	UKBB_PPP	1.4034	3250.27	Depression Howard et all	RAB2B	Proteiome	BRAIN	PWAS	ROS/MAP	FUSION	0.26864		0.788		33846625	10.1038/s41593-021-00832-6	Wingo Nat Neurosci	BRAIN
RAB2B	Q8WUD1	20246	TRANS	Cognition_Meta	BOTH	+,+	0.00412926	0.00278826	0.17127	DECODE	UKBB_PPP	0.0851606	18.9908	Bipolar disorder	RAB2B	Proteome	PLASMA	MR	FENLAND	TwoSampleMR	0.0864504	0.0890323	0.331548		36280454	https://doi.org/10.1016/j.biopsych.2022.08.015	Lu et al Biol Psychiatry	BLOOD
RAB2B	Q8WUD1	20246	TRANS	Cognition_Meta	BOTH	+,+	0.00412926	0.00278826	0.17127	DECODE	UKBB_PPP	0.0851606	18.9908	Major depressive disorder	RAB2B	Proteome	PLASMA	MR	FENLAND	TwoSampleMR	-0.0580645	0.0406452	0.153127		36280454	https://doi.org/10.1016/j.biopsych.2022.08.015	Lu et al Biol Psychiatry	BLOOD
RAB2B	Q8WUD1	20246	TRANS	Cognition_Meta	BOTH	+,+	0.00412926	0.00278826	0.17127	DECODE	UKBB_PPP	0.0851606	18.9908	Schizophrenia	RAB2B	Proteome	PLASMA	MR	FENLAND	TwoSampleMR	-0.115479	0.0780645	0.139067		36280454	https://doi.org/10.1016/j.biopsych.2022.08.015	Lu et al Biol Psychiatry	BLOOD
RAB2B	Q8WUD1	20246	TRANS	Cognition_Meta	BOTH	+,+	0.00412926	0.00278826	0.17127	DECODE	UKBB_PPP	0.0851606	18.9908	SCZ_PGC3	RAB2B	Transcriptome_Transcriptlvel	DLPFC	SMR	CMC+GTEX	SMR	-0.0411878	0.0333602	0.216965		35460606	10.1016/j.ajhg.2022.04.004	Jiang eet all Am J Hum Genet	BRAIN
RAB2B	Q8WUD1	20246	TRANS	Cognition_Meta	BOTH	+,+	0.00412926	0.00278826	0.17127	DECODE	UKBB_PPP	0.0851606	18.9908	SCZ.Clozuk.2018	RAB2B	Transcriptome	BRAIN	SMR	PsychENCODE	SMR	-0.0688238	0.0465388	0.139		30545856	10.1126/science.aat8127	Gandal et all science	BRAIN
RAB2B	Q8WUD1	20246	TRANS	Cognition_Meta	BOTH	+,+	0.00412926	0.00278826	0.17127	DECODE	UKBB_PPP	0.0851606	18.9908	BD.PGC.ruderferCell2018	RAB2B	Transcriptome	BRAIN	SMR	PsychENCODE	SMR	0.0307993	0.0698748	0.659373		30545856	10.1126/science.aat8127	Gandal et all science	BRAIN
RAB2B	Q8WUD1	20246	TRANS	Cognition_Meta	BOTH	+,+	0.00412926	0.00278826	0.17127	DECODE	UKBB_PPP	0.0851606	18.9908	MDD	RAB2B	Proteiome	BRAIN	SMR	BrainMeta	SMR	0.0352465	0.0256952	0.170152		37415601	10.3389/fgene.2023.1191264	Gedik et all Front Genet	BRAIN
RAB2B	Q8WUD1	20246	TRANS	Cognition_Meta	BOTH	+,+	0.00412926	0.00278826	0.17127	DECODE	UKBB_PPP	0.0851606	18.9908	BIP	RAB2B	Proteiome	BRAIN	SMR	BrainMeta	SMR	0.0324251	0.0571059	0.570166		37415601	10.3389/fgene.2023.1191264	Gedik et all Front Genet	BRAIN
RAB2B	Q8WUD1	20246	TRANS	Cognition_Meta	BOTH	+,+	0.00412926	0.00278826	0.17127	DECODE	UKBB_PPP	0.0851606	18.9908	SCZ	RAB2B	Proteiome	BRAIN	SMR	BrainMeta	SMR	0.0631384	0.047791	0.186456		37415601	10.3389/fgene.2023.1191264	Gedik et all Front Genet	BRAIN
RAB2B	Q8WUD1	20246	TRANS	Cognition_Meta	BOTH	+,+	0.00412926	0.00278826	0.17127	DECODE	UKBB_PPP	0.0851606	18.9908	MDD	RAB2B	Proteiome	BLOOD	SMR	eQTLGen	SMR	-0.0236552	0.0174193	0.174466		37415601	10.3389/fgene.2023.1191264	Gedik et all Front Genet	BLOOD
RAB2B	Q8WUD1	20246	TRANS	Cognition_Meta	BOTH	+,+	0.00412926	0.00278826	0.17127	DECODE	UKBB_PPP	0.0851606	18.9908	BIP	RAB2B	Proteiome	BLOOD	SMR	eQTLGen	SMR	0.0369705	0.0378139	0.328225		37415601	10.3389/fgene.2023.1191264	Gedik et all Front Genet	BLOOD
RAB2B	Q8WUD1	20246	TRANS	Cognition_Meta	BOTH	+,+	0.00412926	0.00278826	0.17127	DECODE	UKBB_PPP	0.0851606	18.9908	SCZ.Clozuk.2018	RAB2B	Transcriptome	BRAIN	TWAS	PsychENCODE	FUSION	-2.14841		0.0317		30545856	10.1126/science.aat8127	Gandal et all science	BRAIN
RAB2B	Q8WUD1	20246	TRANS	Cognition_Meta	BOTH	+,+	0.00412926	0.00278826	0.17127	DECODE	UKBB_PPP	0.0851606	18.9908	BD.PGC.ruderferCell2018	RAB2B	Transcriptome	BRAIN	TWAS	PsychENCODE	FUSION	1.19545		0.232		30545856	10.1126/science.aat8127	Gandal et all science	BRAIN
RAB2B	Q8WUD1	20246	TRANS	Cognition_Meta	BOTH	+,+	0.00412926	0.00278826	0.17127	DECODE	UKBB_PPP	0.0851606	18.9908	Depression Howard et all	RAB2B	Proteiome	BRAIN	PWAS	ROS/MAP	FUSION	0.26864		0.788		33846625	10.1038/s41593-021-00832-6	Wingo Nat Neurosci	BRAIN
RAB2B	Q8WUD1	20246	TRANS	PGC3_SCZ_NoUKB	BOTH	+,+	0.176222	0.0459531	0.921388	DECODE	UKBB_PPP	0.279452	312.987	Bipolar disorder	RAB2B	Proteome	PLASMA	MR	FENLAND	TwoSampleMR	0.0864504	0.0890323	0.331548		36280454	https://doi.org/10.1016/j.biopsych.2022.08.015	Lu et al Biol Psychiatry	BLOOD
RAB2B	Q8WUD1	20246	TRANS	PGC3_SCZ_NoUKB	BOTH	+,+	0.176222	0.0459531	0.921388	DECODE	UKBB_PPP	0.279452	312.987	Major depressive disorder	RAB2B	Proteome	PLASMA	MR	FENLAND	TwoSampleMR	-0.0580645	0.0406452	0.153127		36280454	https://doi.org/10.1016/j.biopsych.2022.08.015	Lu et al Biol Psychiatry	BLOOD
RAB2B	Q8WUD1	20246	TRANS	PGC3_SCZ_NoUKB	BOTH	+,+	0.176222	0.0459531	0.921388	DECODE	UKBB_PPP	0.279452	312.987	Schizophrenia	RAB2B	Proteome	PLASMA	MR	FENLAND	TwoSampleMR	-0.115479	0.0780645	0.139067		36280454	https://doi.org/10.1016/j.biopsych.2022.08.015	Lu et al Biol Psychiatry	BLOOD
RAB2B	Q8WUD1	20246	TRANS	PGC3_SCZ_NoUKB	BOTH	+,+	0.176222	0.0459531	0.921388	DECODE	UKBB_PPP	0.279452	312.987	SCZ_PGC3	RAB2B	Transcriptome_Transcriptlvel	DLPFC	SMR	CMC+GTEX	SMR	-0.0411878	0.0333602	0.216965		35460606	10.1016/j.ajhg.2022.04.004	Jiang eet all Am J Hum Genet	BRAIN
RAB2B	Q8WUD1	20246	TRANS	PGC3_SCZ_NoUKB	BOTH	+,+	0.176222	0.0459531	0.921388	DECODE	UKBB_PPP	0.279452	312.987	SCZ.Clozuk.2018	RAB2B	Transcriptome	BRAIN	SMR	PsychENCODE	SMR	-0.0688238	0.0465388	0.139		30545856	10.1126/science.aat8127	Gandal et all science	BRAIN
RAB2B	Q8WUD1	20246	TRANS	PGC3_SCZ_NoUKB	BOTH	+,+	0.176222	0.0459531	0.921388	DECODE	UKBB_PPP	0.279452	312.987	BD.PGC.ruderferCell2018	RAB2B	Transcriptome	BRAIN	SMR	PsychENCODE	SMR	0.0307993	0.0698748	0.659373		30545856	10.1126/science.aat8127	Gandal et all science	BRAIN
RAB2B	Q8WUD1	20246	TRANS	PGC3_SCZ_NoUKB	BOTH	+,+	0.176222	0.0459531	0.921388	DECODE	UKBB_PPP	0.279452	312.987	MDD	RAB2B	Proteiome	BRAIN	SMR	BrainMeta	SMR	0.0352465	0.0256952	0.170152		37415601	10.3389/fgene.2023.1191264	Gedik et all Front Genet	BRAIN
RAB2B	Q8WUD1	20246	TRANS	PGC3_SCZ_NoUKB	BOTH	+,+	0.176222	0.0459531	0.921388	DECODE	UKBB_PPP	0.279452	312.987	BIP	RAB2B	Proteiome	BRAIN	SMR	BrainMeta	SMR	0.0324251	0.0571059	0.570166		37415601	10.3389/fgene.2023.1191264	Gedik et all Front Genet	BRAIN
RAB2B	Q8WUD1	20246	TRANS	PGC3_SCZ_NoUKB	BOTH	+,+	0.176222	0.0459531	0.921388	DECODE	UKBB_PPP	0.279452	312.987	SCZ	RAB2B	Proteiome	BRAIN	SMR	BrainMeta	SMR	0.0631384	0.047791	0.186456		37415601	10.3389/fgene.2023.1191264	Gedik et all Front Genet	BRAIN
RAB2B	Q8WUD1	20246	TRANS	PGC3_SCZ_NoUKB	BOTH	+,+	0.176222	0.0459531	0.921388	DECODE	UKBB_PPP	0.279452	312.987	MDD	RAB2B	Proteiome	BLOOD	SMR	eQTLGen	SMR	-0.0236552	0.0174193	0.174466		37415601	10.3389/fgene.2023.1191264	Gedik et all Front Genet	BLOOD
RAB2B	Q8WUD1	20246	TRANS	PGC3_SCZ_NoUKB	BOTH	+,+	0.176222	0.0459531	0.921388	DECODE	UKBB_PPP	0.279452	312.987	BIP	RAB2B	Proteiome	BLOOD	SMR	eQTLGen	SMR	0.0369705	0.0378139	0.328225		37415601	10.3389/fgene.2023.1191264	Gedik et all Front Genet	BLOOD
RAB2B	Q8WUD1	20246	TRANS	PGC3_SCZ_NoUKB	BOTH	+,+	0.176222	0.0459531	0.921388	DECODE	UKBB_PPP	0.279452	312.987	SCZ.Clozuk.2018	RAB2B	Transcriptome	BRAIN	TWAS	PsychENCODE	FUSION	-2.14841		0.0317		30545856	10.1126/science.aat8127	Gandal et all science	BRAIN
RAB2B	Q8WUD1	20246	TRANS	PGC3_SCZ_NoUKB	BOTH	+,+	0.176222	0.0459531	0.921388	DECODE	UKBB_PPP	0.279452	312.987	BD.PGC.ruderferCell2018	RAB2B	Transcriptome	BRAIN	TWAS	PsychENCODE	FUSION	1.19545		0.232		30545856	10.1126/science.aat8127	Gandal et all science	BRAIN
RAB2B	Q8WUD1	20246	TRANS	PGC3_SCZ_NoUKB	BOTH	+,+	0.176222	0.0459531	0.921388	DECODE	UKBB_PPP	0.279452	312.987	Depression Howard et all	RAB2B	Proteiome	BRAIN	PWAS	ROS/MAP	FUSION	0.26864		0.788		33846625	10.1038/s41593-021-00832-6	Wingo Nat Neurosci	BRAIN
RAB32	Q13637	9772	TRANS	BIP_PGC3_noukb	DECODE_Specific	+,NA		0.829562	0.829562	DECODE	DECODE	1.30881	5650.15	SCZ	RAB32	Proteiome	BLOOD	SMR	eQTLGen	SMR	0.0823113	0.0732556	0.261175		37415601	10.3389/fgene.2023.1191264	Gedik et all Front Genet	BLOOD
RAB32	Q13637	9772	TRANS	BIP_PGC3_noukb	DECODE_Specific	+,NA		0.829562	0.829562	DECODE	DECODE	1.30881	5650.15	MDD	RAB32	Proteiome	BLOOD	SMR	eQTLGen	SMR	0.00607684	0.0457391	0.894305		37415601	10.3389/fgene.2023.1191264	Gedik et all Front Genet	BLOOD
RAB32	Q13637	9772	TRANS	BIP_PGC3_noukb	DECODE_Specific	+,NA		0.829562	0.829562	DECODE	DECODE	1.30881	5650.15	BIP	RAB32	Proteiome	BLOOD	SMR	eQTLGen	SMR	-0.121872	0.10414	0.241896		37415601	10.3389/fgene.2023.1191264	Gedik et all Front Genet	BLOOD
RAB32	Q13637	9772	TRANS	BIP_PGC3_noukb	DECODE_Specific	+,NA		0.829562	0.829562	DECODE	DECODE	1.30881	5650.15	SCZ	RAB32	Transcriptome	Brain_Frontal_Cortex_BA9	TWAS	GteX	FUSION			0.374		34416157	10.1016/j.ajhg.2021.07.011	Ayg√ºn N et al	Brain
RAB32	Q13637	9772	TRANS	Cognition_Meta	DECODE_Specific	-,NA		0.0931164	0.0931164	DECODE	DECODE	0.495481	634.216	SCZ	RAB32	Proteiome	BLOOD	SMR	eQTLGen	SMR	0.0823113	0.0732556	0.261175		37415601	10.3389/fgene.2023.1191264	Gedik et all Front Genet	BLOOD
RAB32	Q13637	9772	TRANS	Cognition_Meta	DECODE_Specific	-,NA		0.0931164	0.0931164	DECODE	DECODE	0.495481	634.216	MDD	RAB32	Proteiome	BLOOD	SMR	eQTLGen	SMR	0.00607684	0.0457391	0.894305		37415601	10.3389/fgene.2023.1191264	Gedik et all Front Genet	BLOOD
RAB32	Q13637	9772	TRANS	Cognition_Meta	DECODE_Specific	-,NA		0.0931164	0.0931164	DECODE	DECODE	0.495481	634.216	BIP	RAB32	Proteiome	BLOOD	SMR	eQTLGen	SMR	-0.121872	0.10414	0.241896		37415601	10.3389/fgene.2023.1191264	Gedik et all Front Genet	BLOOD
RAB32	Q13637	9772	TRANS	Cognition_Meta	DECODE_Specific	-,NA		0.0931164	0.0931164	DECODE	DECODE	0.495481	634.216	SCZ	RAB32	Transcriptome	Brain_Frontal_Cortex_BA9	TWAS	GteX	FUSION			0.374		34416157	10.1016/j.ajhg.2021.07.011	Ayg√ºn N et al	Brain
RAB32	Q13637	9772	TRANS	Depression_iPSYCH_2023	DECODE_Specific	+,NA		0.23902	0.23902	DECODE	DECODE	1.43307	1627.96	SCZ	RAB32	Proteiome	BLOOD	SMR	eQTLGen	SMR	0.0823113	0.0732556	0.261175		37415601	10.3389/fgene.2023.1191264	Gedik et all Front Genet	BLOOD
RAB32	Q13637	9772	TRANS	Depression_iPSYCH_2023	DECODE_Specific	+,NA		0.23902	0.23902	DECODE	DECODE	1.43307	1627.96	MDD	RAB32	Proteiome	BLOOD	SMR	eQTLGen	SMR	0.00607684	0.0457391	0.894305		37415601	10.3389/fgene.2023.1191264	Gedik et all Front Genet	BLOOD
RAB32	Q13637	9772	TRANS	Depression_iPSYCH_2023	DECODE_Specific	+,NA		0.23902	0.23902	DECODE	DECODE	1.43307	1627.96	BIP	RAB32	Proteiome	BLOOD	SMR	eQTLGen	SMR	-0.121872	0.10414	0.241896		37415601	10.3389/fgene.2023.1191264	Gedik et all Front Genet	BLOOD
RAB32	Q13637	9772	TRANS	Depression_iPSYCH_2023	DECODE_Specific	+,NA		0.23902	0.23902	DECODE	DECODE	1.43307	1627.96	SCZ	RAB32	Transcriptome	Brain_Frontal_Cortex_BA9	TWAS	GteX	FUSION			0.374		34416157	10.1016/j.ajhg.2021.07.011	Ayg√ºn N et al	Brain
RAB32	Q13637	9772	TRANS	PGC3_SCZ_NoUKB	DECODE_Specific	-,NA		0.310572	0.310572	DECODE	DECODE	0.773138	2115.31	SCZ	RAB32	Proteiome	BLOOD	SMR	eQTLGen	SMR	0.0823113	0.0732556	0.261175		37415601	10.3389/fgene.2023.1191264	Gedik et all Front Genet	BLOOD
RAB32	Q13637	9772	TRANS	PGC3_SCZ_NoUKB	DECODE_Specific	-,NA		0.310572	0.310572	DECODE	DECODE	0.773138	2115.31	MDD	RAB32	Proteiome	BLOOD	SMR	eQTLGen	SMR	0.00607684	0.0457391	0.894305		37415601	10.3389/fgene.2023.1191264	Gedik et all Front Genet	BLOOD
RAB32	Q13637	9772	TRANS	PGC3_SCZ_NoUKB	DECODE_Specific	-,NA		0.310572	0.310572	DECODE	DECODE	0.773138	2115.31	BIP	RAB32	Proteiome	BLOOD	SMR	eQTLGen	SMR	-0.121872	0.10414	0.241896		37415601	10.3389/fgene.2023.1191264	Gedik et all Front Genet	BLOOD
RAB32	Q13637	9772	TRANS	PGC3_SCZ_NoUKB	DECODE_Specific	-,NA		0.310572	0.310572	DECODE	DECODE	0.773138	2115.31	SCZ	RAB32	Transcriptome	Brain_Frontal_Cortex_BA9	TWAS	GteX	FUSION			0.374		34416157	10.1016/j.ajhg.2021.07.011	Ayg√ºn N et al	Brain
RAB37	Q96AX2	30268	TRANS	BIP_PGC3_noukb	UKBB-PPP_Specific	NA,+		0.841436	0.841436	UKBB_PPP	UKBB_PPP	1.31899	5731.02	SCZ_PGC3	RAB37	Transcriptome	DLPFC	MR	CMC+GTEX	MendelianRandomization			0.380835		35460606	10.1016/j.ajhg.2022.04.004	Jiang eet all Am J Hum Genet	BRAIN
RAB37	Q96AX2	30268	TRANS	BIP_PGC3_noukb	UKBB-PPP_Specific	NA,+		0.841436	0.841436	UKBB_PPP	UKBB_PPP	1.31899	5731.02	SCZ_PGC3	RAB37	Transcriptome	DLPFC	MR	CMC+GTEX	MendelianRandomization			0.38252		35460606	10.1016/j.ajhg.2022.04.004	Jiang eet all Am J Hum Genet	BRAIN
RAB37	Q96AX2	30268	TRANS	BIP_PGC3_noukb	UKBB-PPP_Specific	NA,+		0.841436	0.841436	UKBB_PPP	UKBB_PPP	1.31899	5731.02	SCZ_PGC3	RAB37	Transcriptome	DLPFC	MR	CMC+GTEX	MendelianRandomization			0.953729		35460606	10.1016/j.ajhg.2022.04.004	Jiang eet all Am J Hum Genet	BRAIN
RAB37	Q96AX2	30268	TRANS	BIP_PGC3_noukb	UKBB-PPP_Specific	NA,+		0.841436	0.841436	UKBB_PPP	UKBB_PPP	1.31899	5731.02	SCZ_PGC3	RAB37	Transcriptome	DLPFC	MR	CMC+GTEX	EMIC			0.352713		35460606	10.1016/j.ajhg.2022.04.004	Jiang eet all Am J Hum Genet	BRAIN
RAB37	Q96AX2	30268	TRANS	BIP_PGC3_noukb	UKBB-PPP_Specific	NA,+		0.841436	0.841436	UKBB_PPP	UKBB_PPP	1.31899	5731.02	BIP_2019_Stahl_etall	RAB37	Transcriptome	DLPFC	MR	CMC+GTEX	MendelianRandomization			0.797058		35460606	10.1016/j.ajhg.2022.04.004	Jiang eet all Am J Hum Genet	BRAIN
RAB37	Q96AX2	30268	TRANS	BIP_PGC3_noukb	UKBB-PPP_Specific	NA,+		0.841436	0.841436	UKBB_PPP	UKBB_PPP	1.31899	5731.02	BIP_2019_Stahl_etall	RAB37	Transcriptome	DLPFC	MR	CMC+GTEX	MendelianRandomization			0.795809		35460606	10.1016/j.ajhg.2022.04.004	Jiang eet all Am J Hum Genet	BRAIN
RAB37	Q96AX2	30268	TRANS	BIP_PGC3_noukb	UKBB-PPP_Specific	NA,+		0.841436	0.841436	UKBB_PPP	UKBB_PPP	1.31899	5731.02	BIP_2019_Stahl_etall	RAB37	Transcriptome	DLPFC	MR	CMC+GTEX	MendelianRandomization			0.704588		35460606	10.1016/j.ajhg.2022.04.004	Jiang eet all Am J Hum Genet	BRAIN
RAB37	Q96AX2	30268	TRANS	BIP_PGC3_noukb	UKBB-PPP_Specific	NA,+		0.841436	0.841436	UKBB_PPP	UKBB_PPP	1.31899	5731.02	BIP_2019_Stahl_etall	RAB37	Transcriptome	DLPFC	MR	CMC+GTEX	EMIC			0.615062		35460606	10.1016/j.ajhg.2022.04.004	Jiang eet all Am J Hum Genet	BRAIN
RAB37	Q96AX2	30268	TRANS	BIP_PGC3_noukb	UKBB-PPP_Specific	NA,+		0.841436	0.841436	UKBB_PPP	UKBB_PPP	1.31899	5731.02	Deepression_Wray_tall	RAB37	Proteiome	BRAIN DLPFC	MR	ROS/MAP	TwoSampleMR	0	0.06	0.952		35296807	10.1038/s41380-022-01507-9	Deng et all Mol Psychiatry	BRAIN
RAB37	Q96AX2	30268	TRANS	BIP_PGC3_noukb	UKBB-PPP_Specific	NA,+		0.841436	0.841436	UKBB_PPP	UKBB_PPP	1.31899	5731.02	Deepression_Wray_tall	RAB37	Transcriptome	BRAIN DLPFC	MR	PsychENCODE	TwoSampleMR	0	0.01	0.868		35296807	10.1038/s41380-022-01507-9	Deng et all Mol Psychiatry	BRAIN
RAB37	Q96AX2	30268	TRANS	BIP_PGC3_noukb	UKBB-PPP_Specific	NA,+		0.841436	0.841436	UKBB_PPP	UKBB_PPP	1.31899	5731.02	SCZ_PGC3	RAB37	Transcriptome	DLPFC	SMR	CMC+GTEX	SMR	-0.0173028	0.0165271	0.295128		35460606	10.1016/j.ajhg.2022.04.004	Jiang eet all Am J Hum Genet	BRAIN
RAB37	Q96AX2	30268	TRANS	BIP_PGC3_noukb	UKBB-PPP_Specific	NA,+		0.841436	0.841436	UKBB_PPP	UKBB_PPP	1.31899	5731.02	SCZ_PGC3	RAB37	Transcriptome_Transcriptlvel	DLPFC	SMR	CMC+GTEX	SMR	-0.0240929	0.0231488	0.297974		35460606	10.1016/j.ajhg.2022.04.004	Jiang eet all Am J Hum Genet	BRAIN
RAB37	Q96AX2	30268	TRANS	BIP_PGC3_noukb	UKBB-PPP_Specific	NA,+		0.841436	0.841436	UKBB_PPP	UKBB_PPP	1.31899	5731.02	SCZ_PGC3	RAB37	Transcriptome_Transcriptlvel	DLPFC	SMR	CMC+GTEX	SMR	-0.0185453	0.0185273	0.31684		35460606	10.1016/j.ajhg.2022.04.004	Jiang eet all Am J Hum Genet	BRAIN
RAB37	Q96AX2	30268	TRANS	BIP_PGC3_noukb	UKBB-PPP_Specific	NA,+		0.841436	0.841436	UKBB_PPP	UKBB_PPP	1.31899	5731.02	SCZ.Clozuk.2018	RAB37	Transcriptome	BRAIN	SMR	PsychENCODE	SMR	-0.0148971	0.0160912	0.355		30545856	10.1126/science.aat8127	Gandal et all science	BRAIN
RAB37	Q96AX2	30268	TRANS	BIP_PGC3_noukb	UKBB-PPP_Specific	NA,+		0.841436	0.841436	UKBB_PPP	UKBB_PPP	1.31899	5731.02	BD.PGC.ruderferCell2018	RAB37	Transcriptome	BRAIN	SMR	PsychENCODE	SMR	-0.00472428	0.0252662	0.851676		30545856	10.1126/science.aat8127	Gandal et all science	BRAIN
RAB37	Q96AX2	30268	TRANS	BIP_PGC3_noukb	UKBB-PPP_Specific	NA,+		0.841436	0.841436	UKBB_PPP	UKBB_PPP	1.31899	5731.02	Depression Howard et all	RAB37	Proteiome	BRAIN DPFC	SMR	ROS/MAP	SMR	-0.0037594	0.0620319	0.951674		33846625	10.1038/s41593-021-00832-6	Wingo Nat Neurosci	BRAIN
RAB37	Q96AX2	30268	TRANS	BIP_PGC3_noukb	UKBB-PPP_Specific	NA,+		0.841436	0.841436	UKBB_PPP	UKBB_PPP	1.31899	5731.02	MDD	RAB37	Proteiome	BRAIN	SMR	BrainMeta	SMR	-0.00116223	0.00697361	0.867636		37415601	10.3389/fgene.2023.1191264	Gedik et all Front Genet	BRAIN
RAB37	Q96AX2	30268	TRANS	BIP_PGC3_noukb	UKBB-PPP_Specific	NA,+		0.841436	0.841436	UKBB_PPP	UKBB_PPP	1.31899	5731.02	BIP	RAB37	Proteiome	BRAIN	SMR	BrainMeta	SMR	-0.00275068	0.0152152	0.856537		37415601	10.3389/fgene.2023.1191264	Gedik et all Front Genet	BRAIN
RAB37	Q96AX2	30268	TRANS	BIP_PGC3_noukb	UKBB-PPP_Specific	NA,+		0.841436	0.841436	UKBB_PPP	UKBB_PPP	1.31899	5731.02	SCZ	RAB37	Proteiome	BRAIN	SMR	BrainMeta	SMR	-0.0121696	0.0123747	0.3254		37415601	10.3389/fgene.2023.1191264	Gedik et all Front Genet	BRAIN
RAB37	Q96AX2	30268	TRANS	BIP_PGC3_noukb	UKBB-PPP_Specific	NA,+		0.841436	0.841436	UKBB_PPP	UKBB_PPP	1.31899	5731.02	MDD	RAB37	Proteiome	BLOOD	SMR	eQTLGen	SMR	-0.0152832	0.053912	0.776806		37415601	10.3389/fgene.2023.1191264	Gedik et all Front Genet	BLOOD
RAB37	Q96AX2	30268	TRANS	BIP_PGC3_noukb	UKBB-PPP_Specific	NA,+		0.841436	0.841436	UKBB_PPP	UKBB_PPP	1.31899	5731.02	BIP	RAB37	Proteiome	BLOOD	SMR	eQTLGen	SMR	-0.0234843	0.0972067	0.809097		37415601	10.3389/fgene.2023.1191264	Gedik et all Front Genet	BLOOD
RAB37	Q96AX2	30268	TRANS	BIP_PGC3_noukb	UKBB-PPP_Specific	NA,+		0.841436	0.841436	UKBB_PPP	UKBB_PPP	1.31899	5731.02	MDD	RAB37	Proteiome	BRAIN	SMR	Wingo et al., 2022, in 722 samples	SMR	-0.000477612	0.00788065	0.951673		37415601	10.3389/fgene.2023.1191264	Gedik et all Front Genet	BRAIN
RAB37	Q96AX2	30268	TRANS	BIP_PGC3_noukb	UKBB-PPP_Specific	NA,+		0.841436	0.841436	UKBB_PPP	UKBB_PPP	1.31899	5731.02	BIP	RAB37	Proteiome	BRAIN	SMR	Wingo et al., 2022, in 722 samples	SMR	-0.00191198	0.0173138	0.912068		37415601	10.3389/fgene.2023.1191264	Gedik et all Front Genet	BRAIN
RAB37	Q96AX2	30268	TRANS	BIP_PGC3_noukb	UKBB-PPP_Specific	NA,+		0.841436	0.841436	UKBB_PPP	UKBB_PPP	1.31899	5731.02	SCZ	RAB37	Proteiome	BRAIN	SMR	Wingo et al., 2022, in 722 samples	SMR	-0.0127395	0.0141102	0.366602		37415601	10.3389/fgene.2023.1191264	Gedik et all Front Genet	BRAIN
RAB37	Q96AX2	30268	TRANS	BIP_PGC3_noukb	UKBB-PPP_Specific	NA,+		0.841436	0.841436	UKBB_PPP	UKBB_PPP	1.31899	5731.02	SCZ	RAB37	Transcriptome	BRAIN_DLPFC	TWAS	CMC	FUSION	-0.73958		0.46		31691811	10.1093/hmg/ddz253	Hall et al Hum Mol Genet	BRAIN
RAB37	Q96AX2	30268	TRANS	BIP_PGC3_noukb	UKBB-PPP_Specific	NA,+		0.841436	0.841436	UKBB_PPP	UKBB_PPP	1.31899	5731.02	SCZ.Clozuk.2018	RAB37	Transcriptome	BRAIN	TWAS	PsychENCODE	FUSION	-0.784793		0.433		30545856	10.1126/science.aat8127	Gandal et all science	BRAIN
RAB37	Q96AX2	30268	TRANS	BIP_PGC3_noukb	UKBB-PPP_Specific	NA,+		0.841436	0.841436	UKBB_PPP	UKBB_PPP	1.31899	5731.02	BD.PGC.ruderferCell2018	RAB37	Transcriptome	BRAIN	TWAS	PsychENCODE	FUSION	-0.0862		0.931		30545856	10.1126/science.aat8127	Gandal et all science	BRAIN
RAB37	Q96AX2	30268	TRANS	BIP_PGC3_noukb	UKBB-PPP_Specific	NA,+		0.841436	0.841436	UKBB_PPP	UKBB_PPP	1.31899	5731.02	Depression Howard et all	RAB37	Proteiome	BRAIN DPFC	PWAS	ROS/MAP	FUSION	-0.06061		0.95167		33846625	10.1038/s41593-021-00832-6	Wingo Nat Neurosci	BRAIN
RAB37	Q96AX2	30268	TRANS	BIP_PGC3_noukb	UKBB-PPP_Specific	NA,+		0.841436	0.841436	UKBB_PPP	UKBB_PPP	1.31899	5731.02	Depression Howard et all	RAB37	Proteiome	BRAIN	PWAS	ROS/MAP	FUSION	1.5345		0.125		33846625	10.1038/s41593-021-00832-6	Wingo Nat Neurosci	BRAIN
RAB37	Q96AX2	30268	TRANS	Cognition_Meta	UKBB-PPP_Specific	NA,+		0.426311	0.426311	UKBB_PPP	UKBB_PPP	1.00401	2903.61	SCZ_PGC3	RAB37	Transcriptome	DLPFC	MR	CMC+GTEX	MendelianRandomization			0.380835		35460606	10.1016/j.ajhg.2022.04.004	Jiang eet all Am J Hum Genet	BRAIN
RAB37	Q96AX2	30268	TRANS	Cognition_Meta	UKBB-PPP_Specific	NA,+		0.426311	0.426311	UKBB_PPP	UKBB_PPP	1.00401	2903.61	SCZ_PGC3	RAB37	Transcriptome	DLPFC	MR	CMC+GTEX	MendelianRandomization			0.38252		35460606	10.1016/j.ajhg.2022.04.004	Jiang eet all Am J Hum Genet	BRAIN
RAB37	Q96AX2	30268	TRANS	Cognition_Meta	UKBB-PPP_Specific	NA,+		0.426311	0.426311	UKBB_PPP	UKBB_PPP	1.00401	2903.61	SCZ_PGC3	RAB37	Transcriptome	DLPFC	MR	CMC+GTEX	MendelianRandomization			0.953729		35460606	10.1016/j.ajhg.2022.04.004	Jiang eet all Am J Hum Genet	BRAIN
RAB37	Q96AX2	30268	TRANS	Cognition_Meta	UKBB-PPP_Specific	NA,+		0.426311	0.426311	UKBB_PPP	UKBB_PPP	1.00401	2903.61	SCZ_PGC3	RAB37	Transcriptome	DLPFC	MR	CMC+GTEX	EMIC			0.352713		35460606	10.1016/j.ajhg.2022.04.004	Jiang eet all Am J Hum Genet	BRAIN
RAB37	Q96AX2	30268	TRANS	Cognition_Meta	UKBB-PPP_Specific	NA,+		0.426311	0.426311	UKBB_PPP	UKBB_PPP	1.00401	2903.61	BIP_2019_Stahl_etall	RAB37	Transcriptome	DLPFC	MR	CMC+GTEX	MendelianRandomization			0.797058		35460606	10.1016/j.ajhg.2022.04.004	Jiang eet all Am J Hum Genet	BRAIN
RAB37	Q96AX2	30268	TRANS	Cognition_Meta	UKBB-PPP_Specific	NA,+		0.426311	0.426311	UKBB_PPP	UKBB_PPP	1.00401	2903.61	BIP_2019_Stahl_etall	RAB37	Transcriptome	DLPFC	MR	CMC+GTEX	MendelianRandomization			0.795809		35460606	10.1016/j.ajhg.2022.04.004	Jiang eet all Am J Hum Genet	BRAIN
RAB37	Q96AX2	30268	TRANS	Cognition_Meta	UKBB-PPP_Specific	NA,+		0.426311	0.426311	UKBB_PPP	UKBB_PPP	1.00401	2903.61	BIP_2019_Stahl_etall	RAB37	Transcriptome	DLPFC	MR	CMC+GTEX	MendelianRandomization			0.704588		35460606	10.1016/j.ajhg.2022.04.004	Jiang eet all Am J Hum Genet	BRAIN
RAB37	Q96AX2	30268	TRANS	Cognition_Meta	UKBB-PPP_Specific	NA,+		0.426311	0.426311	UKBB_PPP	UKBB_PPP	1.00401	2903.61	BIP_2019_Stahl_etall	RAB37	Transcriptome	DLPFC	MR	CMC+GTEX	EMIC			0.615062		35460606	10.1016/j.ajhg.2022.04.004	Jiang eet all Am J Hum Genet	BRAIN
RAB37	Q96AX2	30268	TRANS	Cognition_Meta	UKBB-PPP_Specific	NA,+		0.426311	0.426311	UKBB_PPP	UKBB_PPP	1.00401	2903.61	Deepression_Wray_tall	RAB37	Proteiome	BRAIN DLPFC	MR	ROS/MAP	TwoSampleMR	0	0.06	0.952		35296807	10.1038/s41380-022-01507-9	Deng et all Mol Psychiatry	BRAIN
RAB37	Q96AX2	30268	TRANS	Cognition_Meta	UKBB-PPP_Specific	NA,+		0.426311	0.426311	UKBB_PPP	UKBB_PPP	1.00401	2903.61	Deepression_Wray_tall	RAB37	Transcriptome	BRAIN DLPFC	MR	PsychENCODE	TwoSampleMR	0	0.01	0.868		35296807	10.1038/s41380-022-01507-9	Deng et all Mol Psychiatry	BRAIN
RAB37	Q96AX2	30268	TRANS	Cognition_Meta	UKBB-PPP_Specific	NA,+		0.426311	0.426311	UKBB_PPP	UKBB_PPP	1.00401	2903.61	SCZ_PGC3	RAB37	Transcriptome	DLPFC	SMR	CMC+GTEX	SMR	-0.0173028	0.0165271	0.295128		35460606	10.1016/j.ajhg.2022.04.004	Jiang eet all Am J Hum Genet	BRAIN
RAB37	Q96AX2	30268	TRANS	Cognition_Meta	UKBB-PPP_Specific	NA,+		0.426311	0.426311	UKBB_PPP	UKBB_PPP	1.00401	2903.61	SCZ_PGC3	RAB37	Transcriptome_Transcriptlvel	DLPFC	SMR	CMC+GTEX	SMR	-0.0240929	0.0231488	0.297974		35460606	10.1016/j.ajhg.2022.04.004	Jiang eet all Am J Hum Genet	BRAIN
RAB37	Q96AX2	30268	TRANS	Cognition_Meta	UKBB-PPP_Specific	NA,+		0.426311	0.426311	UKBB_PPP	UKBB_PPP	1.00401	2903.61	SCZ_PGC3	RAB37	Transcriptome_Transcriptlvel	DLPFC	SMR	CMC+GTEX	SMR	-0.0185453	0.0185273	0.31684		35460606	10.1016/j.ajhg.2022.04.004	Jiang eet all Am J Hum Genet	BRAIN
RAB37	Q96AX2	30268	TRANS	Cognition_Meta	UKBB-PPP_Specific	NA,+		0.426311	0.426311	UKBB_PPP	UKBB_PPP	1.00401	2903.61	SCZ.Clozuk.2018	RAB37	Transcriptome	BRAIN	SMR	PsychENCODE	SMR	-0.0148971	0.0160912	0.355		30545856	10.1126/science.aat8127	Gandal et all science	BRAIN
RAB37	Q96AX2	30268	TRANS	Cognition_Meta	UKBB-PPP_Specific	NA,+		0.426311	0.426311	UKBB_PPP	UKBB_PPP	1.00401	2903.61	BD.PGC.ruderferCell2018	RAB37	Transcriptome	BRAIN	SMR	PsychENCODE	SMR	-0.00472428	0.0252662	0.851676		30545856	10.1126/science.aat8127	Gandal et all science	BRAIN
RAB37	Q96AX2	30268	TRANS	Cognition_Meta	UKBB-PPP_Specific	NA,+		0.426311	0.426311	UKBB_PPP	UKBB_PPP	1.00401	2903.61	Depression Howard et all	RAB37	Proteiome	BRAIN DPFC	SMR	ROS/MAP	SMR	-0.0037594	0.0620319	0.951674		33846625	10.1038/s41593-021-00832-6	Wingo Nat Neurosci	BRAIN
RAB37	Q96AX2	30268	TRANS	Cognition_Meta	UKBB-PPP_Specific	NA,+		0.426311	0.426311	UKBB_PPP	UKBB_PPP	1.00401	2903.61	MDD	RAB37	Proteiome	BRAIN	SMR	BrainMeta	SMR	-0.00116223	0.00697361	0.867636		37415601	10.3389/fgene.2023.1191264	Gedik et all Front Genet	BRAIN
RAB37	Q96AX2	30268	TRANS	Cognition_Meta	UKBB-PPP_Specific	NA,+		0.426311	0.426311	UKBB_PPP	UKBB_PPP	1.00401	2903.61	BIP	RAB37	Proteiome	BRAIN	SMR	BrainMeta	SMR	-0.00275068	0.0152152	0.856537		37415601	10.3389/fgene.2023.1191264	Gedik et all Front Genet	BRAIN
RAB37	Q96AX2	30268	TRANS	Cognition_Meta	UKBB-PPP_Specific	NA,+		0.426311	0.426311	UKBB_PPP	UKBB_PPP	1.00401	2903.61	SCZ	RAB37	Proteiome	BRAIN	SMR	BrainMeta	SMR	-0.0121696	0.0123747	0.3254		37415601	10.3389/fgene.2023.1191264	Gedik et all Front Genet	BRAIN
RAB37	Q96AX2	30268	TRANS	Cognition_Meta	UKBB-PPP_Specific	NA,+		0.426311	0.426311	UKBB_PPP	UKBB_PPP	1.00401	2903.61	MDD	RAB37	Proteiome	BLOOD	SMR	eQTLGen	SMR	-0.0152832	0.053912	0.776806		37415601	10.3389/fgene.2023.1191264	Gedik et all Front Genet	BLOOD
RAB37	Q96AX2	30268	TRANS	Cognition_Meta	UKBB-PPP_Specific	NA,+		0.426311	0.426311	UKBB_PPP	UKBB_PPP	1.00401	2903.61	BIP	RAB37	Proteiome	BLOOD	SMR	eQTLGen	SMR	-0.0234843	0.0972067	0.809097		37415601	10.3389/fgene.2023.1191264	Gedik et all Front Genet	BLOOD
RAB37	Q96AX2	30268	TRANS	Cognition_Meta	UKBB-PPP_Specific	NA,+		0.426311	0.426311	UKBB_PPP	UKBB_PPP	1.00401	2903.61	MDD	RAB37	Proteiome	BRAIN	SMR	Wingo et al., 2022, in 722 samples	SMR	-0.000477612	0.00788065	0.951673		37415601	10.3389/fgene.2023.1191264	Gedik et all Front Genet	BRAIN
RAB37	Q96AX2	30268	TRANS	Cognition_Meta	UKBB-PPP_Specific	NA,+		0.426311	0.426311	UKBB_PPP	UKBB_PPP	1.00401	2903.61	BIP	RAB37	Proteiome	BRAIN	SMR	Wingo et al., 2022, in 722 samples	SMR	-0.00191198	0.0173138	0.912068		37415601	10.3389/fgene.2023.1191264	Gedik et all Front Genet	BRAIN
RAB37	Q96AX2	30268	TRANS	Cognition_Meta	UKBB-PPP_Specific	NA,+		0.426311	0.426311	UKBB_PPP	UKBB_PPP	1.00401	2903.61	SCZ	RAB37	Proteiome	BRAIN	SMR	Wingo et al., 2022, in 722 samples	SMR	-0.0127395	0.0141102	0.366602		37415601	10.3389/fgene.2023.1191264	Gedik et all Front Genet	BRAIN
RAB37	Q96AX2	30268	TRANS	Cognition_Meta	UKBB-PPP_Specific	NA,+		0.426311	0.426311	UKBB_PPP	UKBB_PPP	1.00401	2903.61	SCZ	RAB37	Transcriptome	BRAIN_DLPFC	TWAS	CMC	FUSION	-0.73958		0.46		31691811	10.1093/hmg/ddz253	Hall et al Hum Mol Genet	BRAIN
RAB37	Q96AX2	30268	TRANS	Cognition_Meta	UKBB-PPP_Specific	NA,+		0.426311	0.426311	UKBB_PPP	UKBB_PPP	1.00401	2903.61	SCZ.Clozuk.2018	RAB37	Transcriptome	BRAIN	TWAS	PsychENCODE	FUSION	-0.784793		0.433		30545856	10.1126/science.aat8127	Gandal et all science	BRAIN
RAB37	Q96AX2	30268	TRANS	Cognition_Meta	UKBB-PPP_Specific	NA,+		0.426311	0.426311	UKBB_PPP	UKBB_PPP	1.00401	2903.61	BD.PGC.ruderferCell2018	RAB37	Transcriptome	BRAIN	TWAS	PsychENCODE	FUSION	-0.0862		0.931		30545856	10.1126/science.aat8127	Gandal et all science	BRAIN
RAB37	Q96AX2	30268	TRANS	Cognition_Meta	UKBB-PPP_Specific	NA,+		0.426311	0.426311	UKBB_PPP	UKBB_PPP	1.00401	2903.61	Depression Howard et all	RAB37	Proteiome	BRAIN DPFC	PWAS	ROS/MAP	FUSION	-0.06061		0.95167		33846625	10.1038/s41593-021-00832-6	Wingo Nat Neurosci	BRAIN
RAB37	Q96AX2	30268	TRANS	Cognition_Meta	UKBB-PPP_Specific	NA,+		0.426311	0.426311	UKBB_PPP	UKBB_PPP	1.00401	2903.61	Depression Howard et all	RAB37	Proteiome	BRAIN	PWAS	ROS/MAP	FUSION	1.5345		0.125		33846625	10.1038/s41593-021-00832-6	Wingo Nat Neurosci	BRAIN
RAB37	Q96AX2	30268	TRANS	Depression_iPSYCH_2023	UKBB-PPP_Specific	NA,-		0.85255	0.85255	UKBB_PPP	UKBB_PPP	1.42671	5806.72	SCZ_PGC3	RAB37	Transcriptome	DLPFC	MR	CMC+GTEX	MendelianRandomization			0.380835		35460606	10.1016/j.ajhg.2022.04.004	Jiang eet all Am J Hum Genet	BRAIN
RAB37	Q96AX2	30268	TRANS	Depression_iPSYCH_2023	UKBB-PPP_Specific	NA,-		0.85255	0.85255	UKBB_PPP	UKBB_PPP	1.42671	5806.72	SCZ_PGC3	RAB37	Transcriptome	DLPFC	MR	CMC+GTEX	MendelianRandomization			0.38252		35460606	10.1016/j.ajhg.2022.04.004	Jiang eet all Am J Hum Genet	BRAIN
RAB37	Q96AX2	30268	TRANS	Depression_iPSYCH_2023	UKBB-PPP_Specific	NA,-		0.85255	0.85255	UKBB_PPP	UKBB_PPP	1.42671	5806.72	SCZ_PGC3	RAB37	Transcriptome	DLPFC	MR	CMC+GTEX	MendelianRandomization			0.953729		35460606	10.1016/j.ajhg.2022.04.004	Jiang eet all Am J Hum Genet	BRAIN
RAB37	Q96AX2	30268	TRANS	Depression_iPSYCH_2023	UKBB-PPP_Specific	NA,-		0.85255	0.85255	UKBB_PPP	UKBB_PPP	1.42671	5806.72	SCZ_PGC3	RAB37	Transcriptome	DLPFC	MR	CMC+GTEX	EMIC			0.352713		35460606	10.1016/j.ajhg.2022.04.004	Jiang eet all Am J Hum Genet	BRAIN
RAB37	Q96AX2	30268	TRANS	Depression_iPSYCH_2023	UKBB-PPP_Specific	NA,-		0.85255	0.85255	UKBB_PPP	UKBB_PPP	1.42671	5806.72	BIP_2019_Stahl_etall	RAB37	Transcriptome	DLPFC	MR	CMC+GTEX	MendelianRandomization			0.797058		35460606	10.1016/j.ajhg.2022.04.004	Jiang eet all Am J Hum Genet	BRAIN
RAB37	Q96AX2	30268	TRANS	Depression_iPSYCH_2023	UKBB-PPP_Specific	NA,-		0.85255	0.85255	UKBB_PPP	UKBB_PPP	1.42671	5806.72	BIP_2019_Stahl_etall	RAB37	Transcriptome	DLPFC	MR	CMC+GTEX	MendelianRandomization			0.795809		35460606	10.1016/j.ajhg.2022.04.004	Jiang eet all Am J Hum Genet	BRAIN
RAB37	Q96AX2	30268	TRANS	Depression_iPSYCH_2023	UKBB-PPP_Specific	NA,-		0.85255	0.85255	UKBB_PPP	UKBB_PPP	1.42671	5806.72	BIP_2019_Stahl_etall	RAB37	Transcriptome	DLPFC	MR	CMC+GTEX	MendelianRandomization			0.704588		35460606	10.1016/j.ajhg.2022.04.004	Jiang eet all Am J Hum Genet	BRAIN
RAB37	Q96AX2	30268	TRANS	Depression_iPSYCH_2023	UKBB-PPP_Specific	NA,-		0.85255	0.85255	UKBB_PPP	UKBB_PPP	1.42671	5806.72	BIP_2019_Stahl_etall	RAB37	Transcriptome	DLPFC	MR	CMC+GTEX	EMIC			0.615062		35460606	10.1016/j.ajhg.2022.04.004	Jiang eet all Am J Hum Genet	BRAIN
RAB37	Q96AX2	30268	TRANS	Depression_iPSYCH_2023	UKBB-PPP_Specific	NA,-		0.85255	0.85255	UKBB_PPP	UKBB_PPP	1.42671	5806.72	Deepression_Wray_tall	RAB37	Proteiome	BRAIN DLPFC	MR	ROS/MAP	TwoSampleMR	0	0.06	0.952		35296807	10.1038/s41380-022-01507-9	Deng et all Mol Psychiatry	BRAIN
RAB37	Q96AX2	30268	TRANS	Depression_iPSYCH_2023	UKBB-PPP_Specific	NA,-		0.85255	0.85255	UKBB_PPP	UKBB_PPP	1.42671	5806.72	Deepression_Wray_tall	RAB37	Transcriptome	BRAIN DLPFC	MR	PsychENCODE	TwoSampleMR	0	0.01	0.868		35296807	10.1038/s41380-022-01507-9	Deng et all Mol Psychiatry	BRAIN
RAB37	Q96AX2	30268	TRANS	Depression_iPSYCH_2023	UKBB-PPP_Specific	NA,-		0.85255	0.85255	UKBB_PPP	UKBB_PPP	1.42671	5806.72	SCZ_PGC3	RAB37	Transcriptome	DLPFC	SMR	CMC+GTEX	SMR	-0.0173028	0.0165271	0.295128		35460606	10.1016/j.ajhg.2022.04.004	Jiang eet all Am J Hum Genet	BRAIN
RAB37	Q96AX2	30268	TRANS	Depression_iPSYCH_2023	UKBB-PPP_Specific	NA,-		0.85255	0.85255	UKBB_PPP	UKBB_PPP	1.42671	5806.72	SCZ_PGC3	RAB37	Transcriptome_Transcriptlvel	DLPFC	SMR	CMC+GTEX	SMR	-0.0240929	0.0231488	0.297974		35460606	10.1016/j.ajhg.2022.04.004	Jiang eet all Am J Hum Genet	BRAIN
RAB37	Q96AX2	30268	TRANS	Depression_iPSYCH_2023	UKBB-PPP_Specific	NA,-		0.85255	0.85255	UKBB_PPP	UKBB_PPP	1.42671	5806.72	SCZ_PGC3	RAB37	Transcriptome_Transcriptlvel	DLPFC	SMR	CMC+GTEX	SMR	-0.0185453	0.0185273	0.31684		35460606	10.1016/j.ajhg.2022.04.004	Jiang eet all Am J Hum Genet	BRAIN
RAB37	Q96AX2	30268	TRANS	Depression_iPSYCH_2023	UKBB-PPP_Specific	NA,-		0.85255	0.85255	UKBB_PPP	UKBB_PPP	1.42671	5806.72	SCZ.Clozuk.2018	RAB37	Transcriptome	BRAIN	SMR	PsychENCODE	SMR	-0.0148971	0.0160912	0.355		30545856	10.1126/science.aat8127	Gandal et all science	BRAIN
RAB37	Q96AX2	30268	TRANS	Depression_iPSYCH_2023	UKBB-PPP_Specific	NA,-		0.85255	0.85255	UKBB_PPP	UKBB_PPP	1.42671	5806.72	BD.PGC.ruderferCell2018	RAB37	Transcriptome	BRAIN	SMR	PsychENCODE	SMR	-0.00472428	0.0252662	0.851676		30545856	10.1126/science.aat8127	Gandal et all science	BRAIN
RAB37	Q96AX2	30268	TRANS	Depression_iPSYCH_2023	UKBB-PPP_Specific	NA,-		0.85255	0.85255	UKBB_PPP	UKBB_PPP	1.42671	5806.72	Depression Howard et all	RAB37	Proteiome	BRAIN DPFC	SMR	ROS/MAP	SMR	-0.0037594	0.0620319	0.951674		33846625	10.1038/s41593-021-00832-6	Wingo Nat Neurosci	BRAIN
RAB37	Q96AX2	30268	TRANS	Depression_iPSYCH_2023	UKBB-PPP_Specific	NA,-		0.85255	0.85255	UKBB_PPP	UKBB_PPP	1.42671	5806.72	MDD	RAB37	Proteiome	BRAIN	SMR	BrainMeta	SMR	-0.00116223	0.00697361	0.867636		37415601	10.3389/fgene.2023.1191264	Gedik et all Front Genet	BRAIN
RAB37	Q96AX2	30268	TRANS	Depression_iPSYCH_2023	UKBB-PPP_Specific	NA,-		0.85255	0.85255	UKBB_PPP	UKBB_PPP	1.42671	5806.72	BIP	RAB37	Proteiome	BRAIN	SMR	BrainMeta	SMR	-0.00275068	0.0152152	0.856537		37415601	10.3389/fgene.2023.1191264	Gedik et all Front Genet	BRAIN
RAB37	Q96AX2	30268	TRANS	Depression_iPSYCH_2023	UKBB-PPP_Specific	NA,-		0.85255	0.85255	UKBB_PPP	UKBB_PPP	1.42671	5806.72	SCZ	RAB37	Proteiome	BRAIN	SMR	BrainMeta	SMR	-0.0121696	0.0123747	0.3254		37415601	10.3389/fgene.2023.1191264	Gedik et all Front Genet	BRAIN
RAB37	Q96AX2	30268	TRANS	Depression_iPSYCH_2023	UKBB-PPP_Specific	NA,-		0.85255	0.85255	UKBB_PPP	UKBB_PPP	1.42671	5806.72	MDD	RAB37	Proteiome	BLOOD	SMR	eQTLGen	SMR	-0.0152832	0.053912	0.776806		37415601	10.3389/fgene.2023.1191264	Gedik et all Front Genet	BLOOD
RAB37	Q96AX2	30268	TRANS	Depression_iPSYCH_2023	UKBB-PPP_Specific	NA,-		0.85255	0.85255	UKBB_PPP	UKBB_PPP	1.42671	5806.72	BIP	RAB37	Proteiome	BLOOD	SMR	eQTLGen	SMR	-0.0234843	0.0972067	0.809097		37415601	10.3389/fgene.2023.1191264	Gedik et all Front Genet	BLOOD
RAB37	Q96AX2	30268	TRANS	Depression_iPSYCH_2023	UKBB-PPP_Specific	NA,-		0.85255	0.85255	UKBB_PPP	UKBB_PPP	1.42671	5806.72	MDD	RAB37	Proteiome	BRAIN	SMR	Wingo et al., 2022, in 722 samples	SMR	-0.000477612	0.00788065	0.951673		37415601	10.3389/fgene.2023.1191264	Gedik et all Front Genet	BRAIN
RAB37	Q96AX2	30268	TRANS	Depression_iPSYCH_2023	UKBB-PPP_Specific	NA,-		0.85255	0.85255	UKBB_PPP	UKBB_PPP	1.42671	5806.72	BIP	RAB37	Proteiome	BRAIN	SMR	Wingo et al., 2022, in 722 samples	SMR	-0.00191198	0.0173138	0.912068		37415601	10.3389/fgene.2023.1191264	Gedik et all Front Genet	BRAIN
RAB37	Q96AX2	30268	TRANS	Depression_iPSYCH_2023	UKBB-PPP_Specific	NA,-		0.85255	0.85255	UKBB_PPP	UKBB_PPP	1.42671	5806.72	SCZ	RAB37	Proteiome	BRAIN	SMR	Wingo et al., 2022, in 722 samples	SMR	-0.0127395	0.0141102	0.366602		37415601	10.3389/fgene.2023.1191264	Gedik et all Front Genet	BRAIN
RAB37	Q96AX2	30268	TRANS	Depression_iPSYCH_2023	UKBB-PPP_Specific	NA,-		0.85255	0.85255	UKBB_PPP	UKBB_PPP	1.42671	5806.72	SCZ	RAB37	Transcriptome	BRAIN_DLPFC	TWAS	CMC	FUSION	-0.73958		0.46		31691811	10.1093/hmg/ddz253	Hall et al Hum Mol Genet	BRAIN
RAB37	Q96AX2	30268	TRANS	Depression_iPSYCH_2023	UKBB-PPP_Specific	NA,-		0.85255	0.85255	UKBB_PPP	UKBB_PPP	1.42671	5806.72	SCZ.Clozuk.2018	RAB37	Transcriptome	BRAIN	TWAS	PsychENCODE	FUSION	-0.784793		0.433		30545856	10.1126/science.aat8127	Gandal et all science	BRAIN
RAB37	Q96AX2	30268	TRANS	Depression_iPSYCH_2023	UKBB-PPP_Specific	NA,-		0.85255	0.85255	UKBB_PPP	UKBB_PPP	1.42671	5806.72	BD.PGC.ruderferCell2018	RAB37	Transcriptome	BRAIN	TWAS	PsychENCODE	FUSION	-0.0862		0.931		30545856	10.1126/science.aat8127	Gandal et all science	BRAIN
RAB37	Q96AX2	30268	TRANS	Depression_iPSYCH_2023	UKBB-PPP_Specific	NA,-		0.85255	0.85255	UKBB_PPP	UKBB_PPP	1.42671	5806.72	Depression Howard et all	RAB37	Proteiome	BRAIN DPFC	PWAS	ROS/MAP	FUSION	-0.06061		0.95167		33846625	10.1038/s41593-021-00832-6	Wingo Nat Neurosci	BRAIN
RAB37	Q96AX2	30268	TRANS	Depression_iPSYCH_2023	UKBB-PPP_Specific	NA,-		0.85255	0.85255	UKBB_PPP	UKBB_PPP	1.42671	5806.72	Depression Howard et all	RAB37	Proteiome	BRAIN	PWAS	ROS/MAP	FUSION	1.5345		0.125		33846625	10.1038/s41593-021-00832-6	Wingo Nat Neurosci	BRAIN
RAB37	Q96AX2	30268	TRANS	PGC3_SCZ_NoUKB	UKBB-PPP_Specific	NA,+		0.0111679	0.0111679	UKBB_PPP	UKBB_PPP	0.238446	76.0642	SCZ_PGC3	RAB37	Transcriptome	DLPFC	MR	CMC+GTEX	MendelianRandomization			0.380835		35460606	10.1016/j.ajhg.2022.04.004	Jiang eet all Am J Hum Genet	BRAIN
RAB37	Q96AX2	30268	TRANS	PGC3_SCZ_NoUKB	UKBB-PPP_Specific	NA,+		0.0111679	0.0111679	UKBB_PPP	UKBB_PPP	0.238446	76.0642	SCZ_PGC3	RAB37	Transcriptome	DLPFC	MR	CMC+GTEX	MendelianRandomization			0.38252		35460606	10.1016/j.ajhg.2022.04.004	Jiang eet all Am J Hum Genet	BRAIN
RAB37	Q96AX2	30268	TRANS	PGC3_SCZ_NoUKB	UKBB-PPP_Specific	NA,+		0.0111679	0.0111679	UKBB_PPP	UKBB_PPP	0.238446	76.0642	SCZ_PGC3	RAB37	Transcriptome	DLPFC	MR	CMC+GTEX	MendelianRandomization			0.953729		35460606	10.1016/j.ajhg.2022.04.004	Jiang eet all Am J Hum Genet	BRAIN
RAB37	Q96AX2	30268	TRANS	PGC3_SCZ_NoUKB	UKBB-PPP_Specific	NA,+		0.0111679	0.0111679	UKBB_PPP	UKBB_PPP	0.238446	76.0642	SCZ_PGC3	RAB37	Transcriptome	DLPFC	MR	CMC+GTEX	EMIC			0.352713		35460606	10.1016/j.ajhg.2022.04.004	Jiang eet all Am J Hum Genet	BRAIN
RAB37	Q96AX2	30268	TRANS	PGC3_SCZ_NoUKB	UKBB-PPP_Specific	NA,+		0.0111679	0.0111679	UKBB_PPP	UKBB_PPP	0.238446	76.0642	BIP_2019_Stahl_etall	RAB37	Transcriptome	DLPFC	MR	CMC+GTEX	MendelianRandomization			0.797058		35460606	10.1016/j.ajhg.2022.04.004	Jiang eet all Am J Hum Genet	BRAIN
RAB37	Q96AX2	30268	TRANS	PGC3_SCZ_NoUKB	UKBB-PPP_Specific	NA,+		0.0111679	0.0111679	UKBB_PPP	UKBB_PPP	0.238446	76.0642	BIP_2019_Stahl_etall	RAB37	Transcriptome	DLPFC	MR	CMC+GTEX	MendelianRandomization			0.795809		35460606	10.1016/j.ajhg.2022.04.004	Jiang eet all Am J Hum Genet	BRAIN
RAB37	Q96AX2	30268	TRANS	PGC3_SCZ_NoUKB	UKBB-PPP_Specific	NA,+		0.0111679	0.0111679	UKBB_PPP	UKBB_PPP	0.238446	76.0642	BIP_2019_Stahl_etall	RAB37	Transcriptome	DLPFC	MR	CMC+GTEX	MendelianRandomization			0.704588		35460606	10.1016/j.ajhg.2022.04.004	Jiang eet all Am J Hum Genet	BRAIN
RAB37	Q96AX2	30268	TRANS	PGC3_SCZ_NoUKB	UKBB-PPP_Specific	NA,+		0.0111679	0.0111679	UKBB_PPP	UKBB_PPP	0.238446	76.0642	BIP_2019_Stahl_etall	RAB37	Transcriptome	DLPFC	MR	CMC+GTEX	EMIC			0.615062		35460606	10.1016/j.ajhg.2022.04.004	Jiang eet all Am J Hum Genet	BRAIN
RAB37	Q96AX2	30268	TRANS	PGC3_SCZ_NoUKB	UKBB-PPP_Specific	NA,+		0.0111679	0.0111679	UKBB_PPP	UKBB_PPP	0.238446	76.0642	Deepression_Wray_tall	RAB37	Proteiome	BRAIN DLPFC	MR	ROS/MAP	TwoSampleMR	0	0.06	0.952		35296807	10.1038/s41380-022-01507-9	Deng et all Mol Psychiatry	BRAIN
RAB37	Q96AX2	30268	TRANS	PGC3_SCZ_NoUKB	UKBB-PPP_Specific	NA,+		0.0111679	0.0111679	UKBB_PPP	UKBB_PPP	0.238446	76.0642	Deepression_Wray_tall	RAB37	Transcriptome	BRAIN DLPFC	MR	PsychENCODE	TwoSampleMR	0	0.01	0.868		35296807	10.1038/s41380-022-01507-9	Deng et all Mol Psychiatry	BRAIN
RAB37	Q96AX2	30268	TRANS	PGC3_SCZ_NoUKB	UKBB-PPP_Specific	NA,+		0.0111679	0.0111679	UKBB_PPP	UKBB_PPP	0.238446	76.0642	SCZ_PGC3	RAB37	Transcriptome	DLPFC	SMR	CMC+GTEX	SMR	-0.0173028	0.0165271	0.295128		35460606	10.1016/j.ajhg.2022.04.004	Jiang eet all Am J Hum Genet	BRAIN
RAB37	Q96AX2	30268	TRANS	PGC3_SCZ_NoUKB	UKBB-PPP_Specific	NA,+		0.0111679	0.0111679	UKBB_PPP	UKBB_PPP	0.238446	76.0642	SCZ_PGC3	RAB37	Transcriptome_Transcriptlvel	DLPFC	SMR	CMC+GTEX	SMR	-0.0240929	0.0231488	0.297974		35460606	10.1016/j.ajhg.2022.04.004	Jiang eet all Am J Hum Genet	BRAIN
RAB37	Q96AX2	30268	TRANS	PGC3_SCZ_NoUKB	UKBB-PPP_Specific	NA,+		0.0111679	0.0111679	UKBB_PPP	UKBB_PPP	0.238446	76.0642	SCZ_PGC3	RAB37	Transcriptome_Transcriptlvel	DLPFC	SMR	CMC+GTEX	SMR	-0.0185453	0.0185273	0.31684		35460606	10.1016/j.ajhg.2022.04.004	Jiang eet all Am J Hum Genet	BRAIN
RAB37	Q96AX2	30268	TRANS	PGC3_SCZ_NoUKB	UKBB-PPP_Specific	NA,+		0.0111679	0.0111679	UKBB_PPP	UKBB_PPP	0.238446	76.0642	SCZ.Clozuk.2018	RAB37	Transcriptome	BRAIN	SMR	PsychENCODE	SMR	-0.0148971	0.0160912	0.355		30545856	10.1126/science.aat8127	Gandal et all science	BRAIN
RAB37	Q96AX2	30268	TRANS	PGC3_SCZ_NoUKB	UKBB-PPP_Specific	NA,+		0.0111679	0.0111679	UKBB_PPP	UKBB_PPP	0.238446	76.0642	BD.PGC.ruderferCell2018	RAB37	Transcriptome	BRAIN	SMR	PsychENCODE	SMR	-0.00472428	0.0252662	0.851676		30545856	10.1126/science.aat8127	Gandal et all science	BRAIN
RAB37	Q96AX2	30268	TRANS	PGC3_SCZ_NoUKB	UKBB-PPP_Specific	NA,+		0.0111679	0.0111679	UKBB_PPP	UKBB_PPP	0.238446	76.0642	Depression Howard et all	RAB37	Proteiome	BRAIN DPFC	SMR	ROS/MAP	SMR	-0.0037594	0.0620319	0.951674		33846625	10.1038/s41593-021-00832-6	Wingo Nat Neurosci	BRAIN
RAB37	Q96AX2	30268	TRANS	PGC3_SCZ_NoUKB	UKBB-PPP_Specific	NA,+		0.0111679	0.0111679	UKBB_PPP	UKBB_PPP	0.238446	76.0642	MDD	RAB37	Proteiome	BRAIN	SMR	BrainMeta	SMR	-0.00116223	0.00697361	0.867636		37415601	10.3389/fgene.2023.1191264	Gedik et all Front Genet	BRAIN
RAB37	Q96AX2	30268	TRANS	PGC3_SCZ_NoUKB	UKBB-PPP_Specific	NA,+		0.0111679	0.0111679	UKBB_PPP	UKBB_PPP	0.238446	76.0642	BIP	RAB37	Proteiome	BRAIN	SMR	BrainMeta	SMR	-0.00275068	0.0152152	0.856537		37415601	10.3389/fgene.2023.1191264	Gedik et all Front Genet	BRAIN
RAB37	Q96AX2	30268	TRANS	PGC3_SCZ_NoUKB	UKBB-PPP_Specific	NA,+		0.0111679	0.0111679	UKBB_PPP	UKBB_PPP	0.238446	76.0642	SCZ	RAB37	Proteiome	BRAIN	SMR	BrainMeta	SMR	-0.0121696	0.0123747	0.3254		37415601	10.3389/fgene.2023.1191264	Gedik et all Front Genet	BRAIN
RAB37	Q96AX2	30268	TRANS	PGC3_SCZ_NoUKB	UKBB-PPP_Specific	NA,+		0.0111679	0.0111679	UKBB_PPP	UKBB_PPP	0.238446	76.0642	MDD	RAB37	Proteiome	BLOOD	SMR	eQTLGen	SMR	-0.0152832	0.053912	0.776806		37415601	10.3389/fgene.2023.1191264	Gedik et all Front Genet	BLOOD
RAB37	Q96AX2	30268	TRANS	PGC3_SCZ_NoUKB	UKBB-PPP_Specific	NA,+		0.0111679	0.0111679	UKBB_PPP	UKBB_PPP	0.238446	76.0642	BIP	RAB37	Proteiome	BLOOD	SMR	eQTLGen	SMR	-0.0234843	0.0972067	0.809097		37415601	10.3389/fgene.2023.1191264	Gedik et all Front Genet	BLOOD
RAB37	Q96AX2	30268	TRANS	PGC3_SCZ_NoUKB	UKBB-PPP_Specific	NA,+		0.0111679	0.0111679	UKBB_PPP	UKBB_PPP	0.238446	76.0642	MDD	RAB37	Proteiome	BRAIN	SMR	Wingo et al., 2022, in 722 samples	SMR	-0.000477612	0.00788065	0.951673		37415601	10.3389/fgene.2023.1191264	Gedik et all Front Genet	BRAIN
RAB37	Q96AX2	30268	TRANS	PGC3_SCZ_NoUKB	UKBB-PPP_Specific	NA,+		0.0111679	0.0111679	UKBB_PPP	UKBB_PPP	0.238446	76.0642	BIP	RAB37	Proteiome	BRAIN	SMR	Wingo et al., 2022, in 722 samples	SMR	-0.00191198	0.0173138	0.912068		37415601	10.3389/fgene.2023.1191264	Gedik et all Front Genet	BRAIN
RAB37	Q96AX2	30268	TRANS	PGC3_SCZ_NoUKB	UKBB-PPP_Specific	NA,+		0.0111679	0.0111679	UKBB_PPP	UKBB_PPP	0.238446	76.0642	SCZ	RAB37	Proteiome	BRAIN	SMR	Wingo et al., 2022, in 722 samples	SMR	-0.0127395	0.0141102	0.366602		37415601	10.3389/fgene.2023.1191264	Gedik et all Front Genet	BRAIN
RAB37	Q96AX2	30268	TRANS	PGC3_SCZ_NoUKB	UKBB-PPP_Specific	NA,+		0.0111679	0.0111679	UKBB_PPP	UKBB_PPP	0.238446	76.0642	SCZ	RAB37	Transcriptome	BRAIN_DLPFC	TWAS	CMC	FUSION	-0.73958		0.46		31691811	10.1093/hmg/ddz253	Hall et al Hum Mol Genet	BRAIN
RAB37	Q96AX2	30268	TRANS	PGC3_SCZ_NoUKB	UKBB-PPP_Specific	NA,+		0.0111679	0.0111679	UKBB_PPP	UKBB_PPP	0.238446	76.0642	SCZ.Clozuk.2018	RAB37	Transcriptome	BRAIN	TWAS	PsychENCODE	FUSION	-0.784793		0.433		30545856	10.1126/science.aat8127	Gandal et all science	BRAIN
RAB37	Q96AX2	30268	TRANS	PGC3_SCZ_NoUKB	UKBB-PPP_Specific	NA,+		0.0111679	0.0111679	UKBB_PPP	UKBB_PPP	0.238446	76.0642	BD.PGC.ruderferCell2018	RAB37	Transcriptome	BRAIN	TWAS	PsychENCODE	FUSION	-0.0862		0.931		30545856	10.1126/science.aat8127	Gandal et all science	BRAIN
RAB37	Q96AX2	30268	TRANS	PGC3_SCZ_NoUKB	UKBB-PPP_Specific	NA,+		0.0111679	0.0111679	UKBB_PPP	UKBB_PPP	0.238446	76.0642	Depression Howard et all	RAB37	Proteiome	BRAIN DPFC	PWAS	ROS/MAP	FUSION	-0.06061		0.95167		33846625	10.1038/s41593-021-00832-6	Wingo Nat Neurosci	BRAIN
RAB37	Q96AX2	30268	TRANS	PGC3_SCZ_NoUKB	UKBB-PPP_Specific	NA,+		0.0111679	0.0111679	UKBB_PPP	UKBB_PPP	0.238446	76.0642	Depression Howard et all	RAB37	Proteiome	BRAIN	PWAS	ROS/MAP	FUSION	1.5345		0.125		33846625	10.1038/s41593-021-00832-6	Wingo Nat Neurosci	BRAIN
RAB3A	P20336	9777	TRANS	BIP_PGC3_noukb	DECODE_Specific	+,NA		0.231101	0.231101	DECODE	DECODE	0.58018	1574.03	SCZ	RAB3A	Proteiome	BLOOD	SMR	eQTLGen	SMR	-0.157158	0.160671	0.328006		37415601	10.3389/fgene.2023.1191264	Gedik et all Front Genet	BLOOD
RAB3A	P20336	9777	TRANS	BIP_PGC3_noukb	DECODE_Specific	+,NA		0.231101	0.231101	DECODE	DECODE	0.58018	1574.03	MDD	RAB3A	Proteiome	BRAIN	SMR	BrainMeta	SMR	0.021285	0.0152089	0.161659		37415601	10.3389/fgene.2023.1191264	Gedik et all Front Genet	BRAIN
RAB3A	P20336	9777	TRANS	BIP_PGC3_noukb	DECODE_Specific	+,NA		0.231101	0.231101	DECODE	DECODE	0.58018	1574.03	BIP	RAB3A	Proteiome	BRAIN	SMR	BrainMeta	SMR	0.0265333	0.0325242	0.414612		37415601	10.3389/fgene.2023.1191264	Gedik et all Front Genet	BRAIN
RAB3A	P20336	9777	TRANS	BIP_PGC3_noukb	DECODE_Specific	+,NA		0.231101	0.231101	DECODE	DECODE	0.58018	1574.03	SCZ	RAB3A	Proteiome	BRAIN	SMR	BrainMeta	SMR	0.00304076	0.0284907	0.915005		37415601	10.3389/fgene.2023.1191264	Gedik et all Front Genet	BRAIN
RAB3A	P20336	9777	TRANS	BIP_PGC3_noukb	DECODE_Specific	+,NA		0.231101	0.231101	DECODE	DECODE	0.58018	1574.03	MDD	RAB3A	Proteiome	BLOOD	SMR	eQTLGen	SMR	-0.00835377	0.0885599	0.924848		37415601	10.3389/fgene.2023.1191264	Gedik et all Front Genet	BLOOD
RAB3A	P20336	9777	TRANS	BIP_PGC3_noukb	DECODE_Specific	+,NA		0.231101	0.231101	DECODE	DECODE	0.58018	1574.03	BIP	RAB3A	Proteiome	BLOOD	SMR	eQTLGen	SMR	0.299052	0.191435	0.118251		37415601	10.3389/fgene.2023.1191264	Gedik et all Front Genet	BLOOD
RAB3A	P20336	9777	TRANS	Cognition_Meta	DECODE_Specific	+,NA		0.143403	0.143403	DECODE	DECODE	0.621719	976.721	SCZ	RAB3A	Proteiome	BLOOD	SMR	eQTLGen	SMR	-0.157158	0.160671	0.328006		37415601	10.3389/fgene.2023.1191264	Gedik et all Front Genet	BLOOD
RAB3A	P20336	9777	TRANS	Cognition_Meta	DECODE_Specific	+,NA		0.143403	0.143403	DECODE	DECODE	0.621719	976.721	MDD	RAB3A	Proteiome	BRAIN	SMR	BrainMeta	SMR	0.021285	0.0152089	0.161659		37415601	10.3389/fgene.2023.1191264	Gedik et all Front Genet	BRAIN
RAB3A	P20336	9777	TRANS	Cognition_Meta	DECODE_Specific	+,NA		0.143403	0.143403	DECODE	DECODE	0.621719	976.721	BIP	RAB3A	Proteiome	BRAIN	SMR	BrainMeta	SMR	0.0265333	0.0325242	0.414612		37415601	10.3389/fgene.2023.1191264	Gedik et all Front Genet	BRAIN
RAB3A	P20336	9777	TRANS	Cognition_Meta	DECODE_Specific	+,NA		0.143403	0.143403	DECODE	DECODE	0.621719	976.721	SCZ	RAB3A	Proteiome	BRAIN	SMR	BrainMeta	SMR	0.00304076	0.0284907	0.915005		37415601	10.3389/fgene.2023.1191264	Gedik et all Front Genet	BRAIN
RAB3A	P20336	9777	TRANS	Cognition_Meta	DECODE_Specific	+,NA		0.143403	0.143403	DECODE	DECODE	0.621719	976.721	MDD	RAB3A	Proteiome	BLOOD	SMR	eQTLGen	SMR	-0.00835377	0.0885599	0.924848		37415601	10.3389/fgene.2023.1191264	Gedik et all Front Genet	BLOOD
RAB3A	P20336	9777	TRANS	Cognition_Meta	DECODE_Specific	+,NA		0.143403	0.143403	DECODE	DECODE	0.621719	976.721	BIP	RAB3A	Proteiome	BLOOD	SMR	eQTLGen	SMR	0.299052	0.191435	0.118251		37415601	10.3389/fgene.2023.1191264	Gedik et all Front Genet	BLOOD
RAB3A	P20336	9777	TRANS	Depression_iPSYCH_2023	DECODE_Specific	+,NA		0.712673	0.712673	DECODE	DECODE	1.39805	4854.02	SCZ	RAB3A	Proteiome	BLOOD	SMR	eQTLGen	SMR	-0.157158	0.160671	0.328006		37415601	10.3389/fgene.2023.1191264	Gedik et all Front Genet	BLOOD
RAB3A	P20336	9777	TRANS	Depression_iPSYCH_2023	DECODE_Specific	+,NA		0.712673	0.712673	DECODE	DECODE	1.39805	4854.02	MDD	RAB3A	Proteiome	BRAIN	SMR	BrainMeta	SMR	0.021285	0.0152089	0.161659		37415601	10.3389/fgene.2023.1191264	Gedik et all Front Genet	BRAIN
RAB3A	P20336	9777	TRANS	Depression_iPSYCH_2023	DECODE_Specific	+,NA		0.712673	0.712673	DECODE	DECODE	1.39805	4854.02	BIP	RAB3A	Proteiome	BRAIN	SMR	BrainMeta	SMR	0.0265333	0.0325242	0.414612		37415601	10.3389/fgene.2023.1191264	Gedik et all Front Genet	BRAIN
RAB3A	P20336	9777	TRANS	Depression_iPSYCH_2023	DECODE_Specific	+,NA		0.712673	0.712673	DECODE	DECODE	1.39805	4854.02	SCZ	RAB3A	Proteiome	BRAIN	SMR	BrainMeta	SMR	0.00304076	0.0284907	0.915005		37415601	10.3389/fgene.2023.1191264	Gedik et all Front Genet	BRAIN
RAB3A	P20336	9777	TRANS	Depression_iPSYCH_2023	DECODE_Specific	+,NA		0.712673	0.712673	DECODE	DECODE	1.39805	4854.02	MDD	RAB3A	Proteiome	BLOOD	SMR	eQTLGen	SMR	-0.00835377	0.0885599	0.924848		37415601	10.3389/fgene.2023.1191264	Gedik et all Front Genet	BLOOD
RAB3A	P20336	9777	TRANS	Depression_iPSYCH_2023	DECODE_Specific	+,NA		0.712673	0.712673	DECODE	DECODE	1.39805	4854.02	BIP	RAB3A	Proteiome	BLOOD	SMR	eQTLGen	SMR	0.299052	0.191435	0.118251		37415601	10.3389/fgene.2023.1191264	Gedik et all Front Genet	BLOOD
RAB3A	P20336	9777	TRANS	PGC3_SCZ_NoUKB	DECODE_Specific	+,NA		0.552609	0.552609	DECODE	DECODE	1.04725	3763.82	SCZ	RAB3A	Proteiome	BLOOD	SMR	eQTLGen	SMR	-0.157158	0.160671	0.328006		37415601	10.3389/fgene.2023.1191264	Gedik et all Front Genet	BLOOD
RAB3A	P20336	9777	TRANS	PGC3_SCZ_NoUKB	DECODE_Specific	+,NA		0.552609	0.552609	DECODE	DECODE	1.04725	3763.82	MDD	RAB3A	Proteiome	BRAIN	SMR	BrainMeta	SMR	0.021285	0.0152089	0.161659		37415601	10.3389/fgene.2023.1191264	Gedik et all Front Genet	BRAIN
RAB3A	P20336	9777	TRANS	PGC3_SCZ_NoUKB	DECODE_Specific	+,NA		0.552609	0.552609	DECODE	DECODE	1.04725	3763.82	BIP	RAB3A	Proteiome	BRAIN	SMR	BrainMeta	SMR	0.0265333	0.0325242	0.414612		37415601	10.3389/fgene.2023.1191264	Gedik et all Front Genet	BRAIN
RAB3A	P20336	9777	TRANS	PGC3_SCZ_NoUKB	DECODE_Specific	+,NA		0.552609	0.552609	DECODE	DECODE	1.04725	3763.82	SCZ	RAB3A	Proteiome	BRAIN	SMR	BrainMeta	SMR	0.00304076	0.0284907	0.915005		37415601	10.3389/fgene.2023.1191264	Gedik et all Front Genet	BRAIN
RAB3A	P20336	9777	TRANS	PGC3_SCZ_NoUKB	DECODE_Specific	+,NA		0.552609	0.552609	DECODE	DECODE	1.04725	3763.82	MDD	RAB3A	Proteiome	BLOOD	SMR	eQTLGen	SMR	-0.00835377	0.0885599	0.924848		37415601	10.3389/fgene.2023.1191264	Gedik et all Front Genet	BLOOD
RAB3A	P20336	9777	TRANS	PGC3_SCZ_NoUKB	DECODE_Specific	+,NA		0.552609	0.552609	DECODE	DECODE	1.04725	3763.82	BIP	RAB3A	Proteiome	BLOOD	SMR	eQTLGen	SMR	0.299052	0.191435	0.118251		37415601	10.3389/fgene.2023.1191264	Gedik et all Front Genet	BLOOD
RAB3B	P20337	9778	TRANS	BIP_PGC3_noukb	DECODE_Specific	-,NA		0.242197	0.242197	DECODE	DECODE	0.596385	1649.6	Deepression_Wray_tall	RAB3B	Transcriptome	BRAIN DLPFC	MR	PsychENCODE	TwoSampleMR	0.01	0.01	0.498		35296807	10.1038/s41380-022-01507-9	Deng et all Mol Psychiatry	BRAIN
RAB3B	P20337	9778	TRANS	BIP_PGC3_noukb	DECODE_Specific	-,NA		0.242197	0.242197	DECODE	DECODE	0.596385	1649.6	SCZ_PGC3	RAB3B	Transcriptome	DLPFC	SMR	CMC+GTEX	SMR	-0.00777703	0.0329594	0.813465		35460606	10.1016/j.ajhg.2022.04.004	Jiang eet all Am J Hum Genet	BRAIN
RAB3B	P20337	9778	TRANS	BIP_PGC3_noukb	DECODE_Specific	-,NA		0.242197	0.242197	DECODE	DECODE	0.596385	1649.6	SCZ_PGC3	RAB3B	Transcriptome_Transcriptlvel	DLPFC	SMR	CMC+GTEX	SMR	-0.00828651	0.0351257	0.813502		35460606	10.1016/j.ajhg.2022.04.004	Jiang eet all Am J Hum Genet	BRAIN
RAB3B	P20337	9778	TRANS	BIP_PGC3_noukb	DECODE_Specific	-,NA		0.242197	0.242197	DECODE	DECODE	0.596385	1649.6	SCZ.Clozuk.2018	RAB3B	Transcriptome	BRAIN	SMR	PsychENCODE	SMR	-0.00883072	0.0237426	0.71		30545856	10.1126/science.aat8127	Gandal et all science	BRAIN
RAB3B	P20337	9778	TRANS	BIP_PGC3_noukb	DECODE_Specific	-,NA		0.242197	0.242197	DECODE	DECODE	0.596385	1649.6	BD.PGC.ruderferCell2018	RAB3B	Transcriptome	BRAIN	SMR	PsychENCODE	SMR	0.0458912	0.0384796	0.233022		30545856	10.1126/science.aat8127	Gandal et all science	BRAIN
RAB3B	P20337	9778	TRANS	BIP_PGC3_noukb	DECODE_Specific	-,NA		0.242197	0.242197	DECODE	DECODE	0.596385	1649.6	Depression Howard et all	RAB3B	Proteiome	BRAIN DPFC	SMR	ROS/MAP	SMR	-0.0338484	0.0946746	0.7207		33846625	10.1038/s41593-021-00832-6	Wingo Nat Neurosci	BRAIN
RAB3B	P20337	9778	TRANS	BIP_PGC3_noukb	DECODE_Specific	-,NA		0.242197	0.242197	DECODE	DECODE	0.596385	1649.6	MDD	RAB3B	Proteiome	BRAIN	SMR	BrainMeta	SMR	-0.034414	0.00862011	6.54e-05		37415601	10.3389/fgene.2023.1191264	Gedik et all Front Genet	BRAIN
RAB3B	P20337	9778	TRANS	BIP_PGC3_noukb	DECODE_Specific	-,NA		0.242197	0.242197	DECODE	DECODE	0.596385	1649.6	BIP	RAB3B	Proteiome	BRAIN	SMR	BrainMeta	SMR	0.0393137	0.0223296	0.0783043		37415601	10.3389/fgene.2023.1191264	Gedik et all Front Genet	BRAIN
RAB3B	P20337	9778	TRANS	BIP_PGC3_noukb	DECODE_Specific	-,NA		0.242197	0.242197	DECODE	DECODE	0.596385	1649.6	SCZ	RAB3B	Proteiome	BRAIN	SMR	BrainMeta	SMR	-0.00267764	0.020807	0.897603		37415601	10.3389/fgene.2023.1191264	Gedik et all Front Genet	BRAIN
RAB3B	P20337	9778	TRANS	BIP_PGC3_noukb	DECODE_Specific	-,NA		0.242197	0.242197	DECODE	DECODE	0.596385	1649.6	MDD	RAB3B	Proteiome	BRAIN	SMR	Wingo et al., 2022, in 722 samples	SMR	-0.0180131	0.0187036	0.335505		37415601	10.3389/fgene.2023.1191264	Gedik et all Front Genet	BRAIN
RAB3B	P20337	9778	TRANS	BIP_PGC3_noukb	DECODE_Specific	-,NA		0.242197	0.242197	DECODE	DECODE	0.596385	1649.6	BIP	RAB3B	Proteiome	BRAIN	SMR	Wingo et al., 2022, in 722 samples	SMR	0.0275623	0.0413646	0.505202		37415601	10.3389/fgene.2023.1191264	Gedik et all Front Genet	BRAIN
RAB3B	P20337	9778	TRANS	BIP_PGC3_noukb	DECODE_Specific	-,NA		0.242197	0.242197	DECODE	DECODE	0.596385	1649.6	SCZ	RAB3B	Proteiome	BRAIN	SMR	Wingo et al., 2022, in 722 samples	SMR	-0.0311512	0.0359779	0.386577		37415601	10.3389/fgene.2023.1191264	Gedik et all Front Genet	BRAIN
RAB3B	P20337	9778	TRANS	BIP_PGC3_noukb	DECODE_Specific	-,NA		0.242197	0.242197	DECODE	DECODE	0.596385	1649.6	SCZ	RAB3B	Transcriptome	BRAIN_DLPFC	TWAS	CMC	FUSION	-0.9349		0.35		31691811	10.1093/hmg/ddz253	Hall et al Hum Mol Genet	BRAIN
RAB3B	P20337	9778	TRANS	BIP_PGC3_noukb	DECODE_Specific	-,NA		0.242197	0.242197	DECODE	DECODE	0.596385	1649.6	SCZ.Clozuk.2018	RAB3B	Transcriptome	BRAIN	TWAS	PsychENCODE	FUSION	0.03229		0.974		30545856	10.1126/science.aat8127	Gandal et all science	BRAIN
RAB3B	P20337	9778	TRANS	BIP_PGC3_noukb	DECODE_Specific	-,NA		0.242197	0.242197	DECODE	DECODE	0.596385	1649.6	BD.PGC.ruderferCell2018	RAB3B	Transcriptome	BRAIN	TWAS	PsychENCODE	FUSION	1.5925		0.111		30545856	10.1126/science.aat8127	Gandal et all science	BRAIN
RAB3B	P20337	9778	TRANS	BIP_PGC3_noukb	DECODE_Specific	-,NA		0.242197	0.242197	DECODE	DECODE	0.596385	1649.6	Depression Howard et all	RAB3B	Proteiome	BRAIN DPFC	PWAS	ROS/MAP	FUSION	1.1693		0.242		33846625	10.1038/s41593-021-00832-6	Wingo Nat Neurosci	BRAIN
RAB3B	P20337	9778	TRANS	BIP_PGC3_noukb	DECODE_Specific	-,NA		0.242197	0.242197	DECODE	DECODE	0.596385	1649.6	Depression Howard et all	RAB3B	Transcriptome	BRAIN DPFC	TWAS	dPFC of 152 participants of European descent	FUSION	-0.219		0.8267		33846625	10.1038/s41593-021-00832-6	Wingo Nat Neurosci	BRAIN
RAB3B	P20337	9778	TRANS	BIP_PGC3_noukb	DECODE_Specific	-,NA		0.242197	0.242197	DECODE	DECODE	0.596385	1649.6	Depression Howard et all	RAB3B	Proteiome	BRAIN	PWAS	ROS/MAP	FUSION	-3.32118		0.000896		33846625	10.1038/s41593-021-00832-6	Wingo Nat Neurosci	BRAIN
RAB3B	P20337	9778	TRANS	BIP_PGC3_noukb	DECODE_Specific	-,NA		0.242197	0.242197	DECODE	DECODE	0.596385	1649.6	Schizophrenia	RAB3B	Transcriptome	brain caudate nucleus	TWAS	Gtex	Fusion			0.577731		36319771	10.1038/s41593-022-01182-7	Benjamin KJM	brain caudate nucleus
RAB3B	P20337	9778	TRANS	Cognition_Meta	DECODE_Specific	-,NA		0.498404	0.498404	DECODE	DECODE	1.08213	3394.63	Deepression_Wray_tall	RAB3B	Transcriptome	BRAIN DLPFC	MR	PsychENCODE	TwoSampleMR	0.01	0.01	0.498		35296807	10.1038/s41380-022-01507-9	Deng et all Mol Psychiatry	BRAIN
RAB3B	P20337	9778	TRANS	Cognition_Meta	DECODE_Specific	-,NA		0.498404	0.498404	DECODE	DECODE	1.08213	3394.63	SCZ_PGC3	RAB3B	Transcriptome	DLPFC	SMR	CMC+GTEX	SMR	-0.00777703	0.0329594	0.813465		35460606	10.1016/j.ajhg.2022.04.004	Jiang eet all Am J Hum Genet	BRAIN
RAB3B	P20337	9778	TRANS	Cognition_Meta	DECODE_Specific	-,NA		0.498404	0.498404	DECODE	DECODE	1.08213	3394.63	SCZ_PGC3	RAB3B	Transcriptome_Transcriptlvel	DLPFC	SMR	CMC+GTEX	SMR	-0.00828651	0.0351257	0.813502		35460606	10.1016/j.ajhg.2022.04.004	Jiang eet all Am J Hum Genet	BRAIN
RAB3B	P20337	9778	TRANS	Cognition_Meta	DECODE_Specific	-,NA		0.498404	0.498404	DECODE	DECODE	1.08213	3394.63	SCZ.Clozuk.2018	RAB3B	Transcriptome	BRAIN	SMR	PsychENCODE	SMR	-0.00883072	0.0237426	0.71		30545856	10.1126/science.aat8127	Gandal et all science	BRAIN
RAB3B	P20337	9778	TRANS	Cognition_Meta	DECODE_Specific	-,NA		0.498404	0.498404	DECODE	DECODE	1.08213	3394.63	BD.PGC.ruderferCell2018	RAB3B	Transcriptome	BRAIN	SMR	PsychENCODE	SMR	0.0458912	0.0384796	0.233022		30545856	10.1126/science.aat8127	Gandal et all science	BRAIN
RAB3B	P20337	9778	TRANS	Cognition_Meta	DECODE_Specific	-,NA		0.498404	0.498404	DECODE	DECODE	1.08213	3394.63	Depression Howard et all	RAB3B	Proteiome	BRAIN DPFC	SMR	ROS/MAP	SMR	-0.0338484	0.0946746	0.7207		33846625	10.1038/s41593-021-00832-6	Wingo Nat Neurosci	BRAIN
RAB3B	P20337	9778	TRANS	Cognition_Meta	DECODE_Specific	-,NA		0.498404	0.498404	DECODE	DECODE	1.08213	3394.63	MDD	RAB3B	Proteiome	BRAIN	SMR	BrainMeta	SMR	-0.034414	0.00862011	6.54e-05		37415601	10.3389/fgene.2023.1191264	Gedik et all Front Genet	BRAIN
RAB3B	P20337	9778	TRANS	Cognition_Meta	DECODE_Specific	-,NA		0.498404	0.498404	DECODE	DECODE	1.08213	3394.63	BIP	RAB3B	Proteiome	BRAIN	SMR	BrainMeta	SMR	0.0393137	0.0223296	0.0783043		37415601	10.3389/fgene.2023.1191264	Gedik et all Front Genet	BRAIN
RAB3B	P20337	9778	TRANS	Cognition_Meta	DECODE_Specific	-,NA		0.498404	0.498404	DECODE	DECODE	1.08213	3394.63	SCZ	RAB3B	Proteiome	BRAIN	SMR	BrainMeta	SMR	-0.00267764	0.020807	0.897603		37415601	10.3389/fgene.2023.1191264	Gedik et all Front Genet	BRAIN
RAB3B	P20337	9778	TRANS	Cognition_Meta	DECODE_Specific	-,NA		0.498404	0.498404	DECODE	DECODE	1.08213	3394.63	MDD	RAB3B	Proteiome	BRAIN	SMR	Wingo et al., 2022, in 722 samples	SMR	-0.0180131	0.0187036	0.335505		37415601	10.3389/fgene.2023.1191264	Gedik et all Front Genet	BRAIN
RAB3B	P20337	9778	TRANS	Cognition_Meta	DECODE_Specific	-,NA		0.498404	0.498404	DECODE	DECODE	1.08213	3394.63	BIP	RAB3B	Proteiome	BRAIN	SMR	Wingo et al., 2022, in 722 samples	SMR	0.0275623	0.0413646	0.505202		37415601	10.3389/fgene.2023.1191264	Gedik et all Front Genet	BRAIN
RAB3B	P20337	9778	TRANS	Cognition_Meta	DECODE_Specific	-,NA		0.498404	0.498404	DECODE	DECODE	1.08213	3394.63	SCZ	RAB3B	Proteiome	BRAIN	SMR	Wingo et al., 2022, in 722 samples	SMR	-0.0311512	0.0359779	0.386577		37415601	10.3389/fgene.2023.1191264	Gedik et all Front Genet	BRAIN
RAB3B	P20337	9778	TRANS	Cognition_Meta	DECODE_Specific	-,NA		0.498404	0.498404	DECODE	DECODE	1.08213	3394.63	SCZ	RAB3B	Transcriptome	BRAIN_DLPFC	TWAS	CMC	FUSION	-0.9349		0.35		31691811	10.1093/hmg/ddz253	Hall et al Hum Mol Genet	BRAIN
RAB3B	P20337	9778	TRANS	Cognition_Meta	DECODE_Specific	-,NA		0.498404	0.498404	DECODE	DECODE	1.08213	3394.63	SCZ.Clozuk.2018	RAB3B	Transcriptome	BRAIN	TWAS	PsychENCODE	FUSION	0.03229		0.974		30545856	10.1126/science.aat8127	Gandal et all science	BRAIN
RAB3B	P20337	9778	TRANS	Cognition_Meta	DECODE_Specific	-,NA		0.498404	0.498404	DECODE	DECODE	1.08213	3394.63	BD.PGC.ruderferCell2018	RAB3B	Transcriptome	BRAIN	TWAS	PsychENCODE	FUSION	1.5925		0.111		30545856	10.1126/science.aat8127	Gandal et all science	BRAIN
RAB3B	P20337	9778	TRANS	Cognition_Meta	DECODE_Specific	-,NA		0.498404	0.498404	DECODE	DECODE	1.08213	3394.63	Depression Howard et all	RAB3B	Proteiome	BRAIN DPFC	PWAS	ROS/MAP	FUSION	1.1693		0.242		33846625	10.1038/s41593-021-00832-6	Wingo Nat Neurosci	BRAIN
RAB3B	P20337	9778	TRANS	Cognition_Meta	DECODE_Specific	-,NA		0.498404	0.498404	DECODE	DECODE	1.08213	3394.63	Depression Howard et all	RAB3B	Transcriptome	BRAIN DPFC	TWAS	dPFC of 152 participants of European descent	FUSION	-0.219		0.8267		33846625	10.1038/s41593-021-00832-6	Wingo Nat Neurosci	BRAIN
RAB3B	P20337	9778	TRANS	Cognition_Meta	DECODE_Specific	-,NA		0.498404	0.498404	DECODE	DECODE	1.08213	3394.63	Depression Howard et all	RAB3B	Proteiome	BRAIN	PWAS	ROS/MAP	FUSION	-3.32118		0.000896		33846625	10.1038/s41593-021-00832-6	Wingo Nat Neurosci	BRAIN
RAB3B	P20337	9778	TRANS	Cognition_Meta	DECODE_Specific	-,NA		0.498404	0.498404	DECODE	DECODE	1.08213	3394.63	Schizophrenia	RAB3B	Transcriptome	brain caudate nucleus	TWAS	Gtex	Fusion			0.577731		36319771	10.1038/s41593-022-01182-7	Benjamin KJM	brain caudate nucleus
RAB3B	P20337	9778	TRANS	Depression_iPSYCH_2023	DECODE_Specific	+,NA		0.719533	0.719533	DECODE	DECODE	1.39941	4900.74	Deepression_Wray_tall	RAB3B	Transcriptome	BRAIN DLPFC	MR	PsychENCODE	TwoSampleMR	0.01	0.01	0.498		35296807	10.1038/s41380-022-01507-9	Deng et all Mol Psychiatry	BRAIN
RAB3B	P20337	9778	TRANS	Depression_iPSYCH_2023	DECODE_Specific	+,NA		0.719533	0.719533	DECODE	DECODE	1.39941	4900.74	SCZ_PGC3	RAB3B	Transcriptome	DLPFC	SMR	CMC+GTEX	SMR	-0.00777703	0.0329594	0.813465		35460606	10.1016/j.ajhg.2022.04.004	Jiang eet all Am J Hum Genet	BRAIN
RAB3B	P20337	9778	TRANS	Depression_iPSYCH_2023	DECODE_Specific	+,NA		0.719533	0.719533	DECODE	DECODE	1.39941	4900.74	SCZ_PGC3	RAB3B	Transcriptome_Transcriptlvel	DLPFC	SMR	CMC+GTEX	SMR	-0.00828651	0.0351257	0.813502		35460606	10.1016/j.ajhg.2022.04.004	Jiang eet all Am J Hum Genet	BRAIN
RAB3B	P20337	9778	TRANS	Depression_iPSYCH_2023	DECODE_Specific	+,NA		0.719533	0.719533	DECODE	DECODE	1.39941	4900.74	SCZ.Clozuk.2018	RAB3B	Transcriptome	BRAIN	SMR	PsychENCODE	SMR	-0.00883072	0.0237426	0.71		30545856	10.1126/science.aat8127	Gandal et all science	BRAIN
RAB3B	P20337	9778	TRANS	Depression_iPSYCH_2023	DECODE_Specific	+,NA		0.719533	0.719533	DECODE	DECODE	1.39941	4900.74	BD.PGC.ruderferCell2018	RAB3B	Transcriptome	BRAIN	SMR	PsychENCODE	SMR	0.0458912	0.0384796	0.233022		30545856	10.1126/science.aat8127	Gandal et all science	BRAIN
RAB3B	P20337	9778	TRANS	Depression_iPSYCH_2023	DECODE_Specific	+,NA		0.719533	0.719533	DECODE	DECODE	1.39941	4900.74	Depression Howard et all	RAB3B	Proteiome	BRAIN DPFC	SMR	ROS/MAP	SMR	-0.0338484	0.0946746	0.7207		33846625	10.1038/s41593-021-00832-6	Wingo Nat Neurosci	BRAIN
RAB3B	P20337	9778	TRANS	Depression_iPSYCH_2023	DECODE_Specific	+,NA		0.719533	0.719533	DECODE	DECODE	1.39941	4900.74	MDD	RAB3B	Proteiome	BRAIN	SMR	BrainMeta	SMR	-0.034414	0.00862011	6.54e-05		37415601	10.3389/fgene.2023.1191264	Gedik et all Front Genet	BRAIN
RAB3B	P20337	9778	TRANS	Depression_iPSYCH_2023	DECODE_Specific	+,NA		0.719533	0.719533	DECODE	DECODE	1.39941	4900.74	BIP	RAB3B	Proteiome	BRAIN	SMR	BrainMeta	SMR	0.0393137	0.0223296	0.0783043		37415601	10.3389/fgene.2023.1191264	Gedik et all Front Genet	BRAIN
RAB3B	P20337	9778	TRANS	Depression_iPSYCH_2023	DECODE_Specific	+,NA		0.719533	0.719533	DECODE	DECODE	1.39941	4900.74	SCZ	RAB3B	Proteiome	BRAIN	SMR	BrainMeta	SMR	-0.00267764	0.020807	0.897603		37415601	10.3389/fgene.2023.1191264	Gedik et all Front Genet	BRAIN
RAB3B	P20337	9778	TRANS	Depression_iPSYCH_2023	DECODE_Specific	+,NA		0.719533	0.719533	DECODE	DECODE	1.39941	4900.74	MDD	RAB3B	Proteiome	BRAIN	SMR	Wingo et al., 2022, in 722 samples	SMR	-0.0180131	0.0187036	0.335505		37415601	10.3389/fgene.2023.1191264	Gedik et all Front Genet	BRAIN
RAB3B	P20337	9778	TRANS	Depression_iPSYCH_2023	DECODE_Specific	+,NA		0.719533	0.719533	DECODE	DECODE	1.39941	4900.74	BIP	RAB3B	Proteiome	BRAIN	SMR	Wingo et al., 2022, in 722 samples	SMR	0.0275623	0.0413646	0.505202		37415601	10.3389/fgene.2023.1191264	Gedik et all Front Genet	BRAIN
RAB3B	P20337	9778	TRANS	Depression_iPSYCH_2023	DECODE_Specific	+,NA		0.719533	0.719533	DECODE	DECODE	1.39941	4900.74	SCZ	RAB3B	Proteiome	BRAIN	SMR	Wingo et al., 2022, in 722 samples	SMR	-0.0311512	0.0359779	0.386577		37415601	10.3389/fgene.2023.1191264	Gedik et all Front Genet	BRAIN
RAB3B	P20337	9778	TRANS	Depression_iPSYCH_2023	DECODE_Specific	+,NA		0.719533	0.719533	DECODE	DECODE	1.39941	4900.74	SCZ	RAB3B	Transcriptome	BRAIN_DLPFC	TWAS	CMC	FUSION	-0.9349		0.35		31691811	10.1093/hmg/ddz253	Hall et al Hum Mol Genet	BRAIN
RAB3B	P20337	9778	TRANS	Depression_iPSYCH_2023	DECODE_Specific	+,NA		0.719533	0.719533	DECODE	DECODE	1.39941	4900.74	SCZ.Clozuk.2018	RAB3B	Transcriptome	BRAIN	TWAS	PsychENCODE	FUSION	0.03229		0.974		30545856	10.1126/science.aat8127	Gandal et all science	BRAIN
RAB3B	P20337	9778	TRANS	Depression_iPSYCH_2023	DECODE_Specific	+,NA		0.719533	0.719533	DECODE	DECODE	1.39941	4900.74	BD.PGC.ruderferCell2018	RAB3B	Transcriptome	BRAIN	TWAS	PsychENCODE	FUSION	1.5925		0.111		30545856	10.1126/science.aat8127	Gandal et all science	BRAIN
RAB3B	P20337	9778	TRANS	Depression_iPSYCH_2023	DECODE_Specific	+,NA		0.719533	0.719533	DECODE	DECODE	1.39941	4900.74	Depression Howard et all	RAB3B	Proteiome	BRAIN DPFC	PWAS	ROS/MAP	FUSION	1.1693		0.242		33846625	10.1038/s41593-021-00832-6	Wingo Nat Neurosci	BRAIN
RAB3B	P20337	9778	TRANS	Depression_iPSYCH_2023	DECODE_Specific	+,NA		0.719533	0.719533	DECODE	DECODE	1.39941	4900.74	Depression Howard et all	RAB3B	Transcriptome	BRAIN DPFC	TWAS	dPFC of 152 participants of European descent	FUSION	-0.219		0.8267		33846625	10.1038/s41593-021-00832-6	Wingo Nat Neurosci	BRAIN
RAB3B	P20337	9778	TRANS	Depression_iPSYCH_2023	DECODE_Specific	+,NA		0.719533	0.719533	DECODE	DECODE	1.39941	4900.74	Depression Howard et all	RAB3B	Proteiome	BRAIN	PWAS	ROS/MAP	FUSION	-3.32118		0.000896		33846625	10.1038/s41593-021-00832-6	Wingo Nat Neurosci	BRAIN
RAB3B	P20337	9778	TRANS	Depression_iPSYCH_2023	DECODE_Specific	+,NA		0.719533	0.719533	DECODE	DECODE	1.39941	4900.74	Schizophrenia	RAB3B	Transcriptome	brain caudate nucleus	TWAS	Gtex	Fusion			0.577731		36319771	10.1038/s41593-022-01182-7	Benjamin KJM	brain caudate nucleus
RAB3B	P20337	9778	TRANS	PGC3_SCZ_NoUKB	DECODE_Specific	+,NA		0.490613	0.490613	DECODE	DECODE	0.979643	3341.56	Deepression_Wray_tall	RAB3B	Transcriptome	BRAIN DLPFC	MR	PsychENCODE	TwoSampleMR	0.01	0.01	0.498		35296807	10.1038/s41380-022-01507-9	Deng et all Mol Psychiatry	BRAIN
RAB3B	P20337	9778	TRANS	PGC3_SCZ_NoUKB	DECODE_Specific	+,NA		0.490613	0.490613	DECODE	DECODE	0.979643	3341.56	SCZ_PGC3	RAB3B	Transcriptome	DLPFC	SMR	CMC+GTEX	SMR	-0.00777703	0.0329594	0.813465		35460606	10.1016/j.ajhg.2022.04.004	Jiang eet all Am J Hum Genet	BRAIN
RAB3B	P20337	9778	TRANS	PGC3_SCZ_NoUKB	DECODE_Specific	+,NA		0.490613	0.490613	DECODE	DECODE	0.979643	3341.56	SCZ_PGC3	RAB3B	Transcriptome_Transcriptlvel	DLPFC	SMR	CMC+GTEX	SMR	-0.00828651	0.0351257	0.813502		35460606	10.1016/j.ajhg.2022.04.004	Jiang eet all Am J Hum Genet	BRAIN
RAB3B	P20337	9778	TRANS	PGC3_SCZ_NoUKB	DECODE_Specific	+,NA		0.490613	0.490613	DECODE	DECODE	0.979643	3341.56	SCZ.Clozuk.2018	RAB3B	Transcriptome	BRAIN	SMR	PsychENCODE	SMR	-0.00883072	0.0237426	0.71		30545856	10.1126/science.aat8127	Gandal et all science	BRAIN
RAB3B	P20337	9778	TRANS	PGC3_SCZ_NoUKB	DECODE_Specific	+,NA		0.490613	0.490613	DECODE	DECODE	0.979643	3341.56	BD.PGC.ruderferCell2018	RAB3B	Transcriptome	BRAIN	SMR	PsychENCODE	SMR	0.0458912	0.0384796	0.233022		30545856	10.1126/science.aat8127	Gandal et all science	BRAIN
RAB3B	P20337	9778	TRANS	PGC3_SCZ_NoUKB	DECODE_Specific	+,NA		0.490613	0.490613	DECODE	DECODE	0.979643	3341.56	Depression Howard et all	RAB3B	Proteiome	BRAIN DPFC	SMR	ROS/MAP	SMR	-0.0338484	0.0946746	0.7207		33846625	10.1038/s41593-021-00832-6	Wingo Nat Neurosci	BRAIN
RAB3B	P20337	9778	TRANS	PGC3_SCZ_NoUKB	DECODE_Specific	+,NA		0.490613	0.490613	DECODE	DECODE	0.979643	3341.56	MDD	RAB3B	Proteiome	BRAIN	SMR	BrainMeta	SMR	-0.034414	0.00862011	6.54e-05		37415601	10.3389/fgene.2023.1191264	Gedik et all Front Genet	BRAIN
RAB3B	P20337	9778	TRANS	PGC3_SCZ_NoUKB	DECODE_Specific	+,NA		0.490613	0.490613	DECODE	DECODE	0.979643	3341.56	BIP	RAB3B	Proteiome	BRAIN	SMR	BrainMeta	SMR	0.0393137	0.0223296	0.0783043		37415601	10.3389/fgene.2023.1191264	Gedik et all Front Genet	BRAIN
RAB3B	P20337	9778	TRANS	PGC3_SCZ_NoUKB	DECODE_Specific	+,NA		0.490613	0.490613	DECODE	DECODE	0.979643	3341.56	SCZ	RAB3B	Proteiome	BRAIN	SMR	BrainMeta	SMR	-0.00267764	0.020807	0.897603		37415601	10.3389/fgene.2023.1191264	Gedik et all Front Genet	BRAIN
RAB3B	P20337	9778	TRANS	PGC3_SCZ_NoUKB	DECODE_Specific	+,NA		0.490613	0.490613	DECODE	DECODE	0.979643	3341.56	MDD	RAB3B	Proteiome	BRAIN	SMR	Wingo et al., 2022, in 722 samples	SMR	-0.0180131	0.0187036	0.335505		37415601	10.3389/fgene.2023.1191264	Gedik et all Front Genet	BRAIN
RAB3B	P20337	9778	TRANS	PGC3_SCZ_NoUKB	DECODE_Specific	+,NA		0.490613	0.490613	DECODE	DECODE	0.979643	3341.56	BIP	RAB3B	Proteiome	BRAIN	SMR	Wingo et al., 2022, in 722 samples	SMR	0.0275623	0.0413646	0.505202		37415601	10.3389/fgene.2023.1191264	Gedik et all Front Genet	BRAIN
RAB3B	P20337	9778	TRANS	PGC3_SCZ_NoUKB	DECODE_Specific	+,NA		0.490613	0.490613	DECODE	DECODE	0.979643	3341.56	SCZ	RAB3B	Proteiome	BRAIN	SMR	Wingo et al., 2022, in 722 samples	SMR	-0.0311512	0.0359779	0.386577		37415601	10.3389/fgene.2023.1191264	Gedik et all Front Genet	BRAIN
RAB3B	P20337	9778	TRANS	PGC3_SCZ_NoUKB	DECODE_Specific	+,NA		0.490613	0.490613	DECODE	DECODE	0.979643	3341.56	SCZ	RAB3B	Transcriptome	BRAIN_DLPFC	TWAS	CMC	FUSION	-0.9349		0.35		31691811	10.1093/hmg/ddz253	Hall et al Hum Mol Genet	BRAIN
RAB3B	P20337	9778	TRANS	PGC3_SCZ_NoUKB	DECODE_Specific	+,NA		0.490613	0.490613	DECODE	DECODE	0.979643	3341.56	SCZ.Clozuk.2018	RAB3B	Transcriptome	BRAIN	TWAS	PsychENCODE	FUSION	0.03229		0.974		30545856	10.1126/science.aat8127	Gandal et all science	BRAIN
RAB3B	P20337	9778	TRANS	PGC3_SCZ_NoUKB	DECODE_Specific	+,NA		0.490613	0.490613	DECODE	DECODE	0.979643	3341.56	BD.PGC.ruderferCell2018	RAB3B	Transcriptome	BRAIN	TWAS	PsychENCODE	FUSION	1.5925		0.111		30545856	10.1126/science.aat8127	Gandal et all science	BRAIN
RAB3B	P20337	9778	TRANS	PGC3_SCZ_NoUKB	DECODE_Specific	+,NA		0.490613	0.490613	DECODE	DECODE	0.979643	3341.56	Depression Howard et all	RAB3B	Proteiome	BRAIN DPFC	PWAS	ROS/MAP	FUSION	1.1693		0.242		33846625	10.1038/s41593-021-00832-6	Wingo Nat Neurosci	BRAIN
RAB3B	P20337	9778	TRANS	PGC3_SCZ_NoUKB	DECODE_Specific	+,NA		0.490613	0.490613	DECODE	DECODE	0.979643	3341.56	Depression Howard et all	RAB3B	Transcriptome	BRAIN DPFC	TWAS	dPFC of 152 participants of European descent	FUSION	-0.219		0.8267		33846625	10.1038/s41593-021-00832-6	Wingo Nat Neurosci	BRAIN
RAB3B	P20337	9778	TRANS	PGC3_SCZ_NoUKB	DECODE_Specific	+,NA		0.490613	0.490613	DECODE	DECODE	0.979643	3341.56	Depression Howard et all	RAB3B	Proteiome	BRAIN	PWAS	ROS/MAP	FUSION	-3.32118		0.000896		33846625	10.1038/s41593-021-00832-6	Wingo Nat Neurosci	BRAIN
RAB3B	P20337	9778	TRANS	PGC3_SCZ_NoUKB	DECODE_Specific	+,NA		0.490613	0.490613	DECODE	DECODE	0.979643	3341.56	Schizophrenia	RAB3B	Transcriptome	brain caudate nucleus	TWAS	Gtex	Fusion			0.577731		36319771	10.1038/s41593-022-01182-7	Benjamin KJM	brain caudate nucleus
RAB3C	Q96E17	30269	TRANS	BIP_PGC3_noukb	DECODE_Specific	+,NA		0.512137	0.512137	DECODE	DECODE	0.968934	3488.16	SCZ_PGC3	RAB3C	Transcriptome	DLPFC	MR	CMC+GTEX	MendelianRandomization			0.207986		35460606	10.1016/j.ajhg.2022.04.004	Jiang eet all Am J Hum Genet	BRAIN
RAB3C	Q96E17	30269	TRANS	BIP_PGC3_noukb	DECODE_Specific	+,NA		0.512137	0.512137	DECODE	DECODE	0.968934	3488.16	SCZ_PGC3	RAB3C	Transcriptome	DLPFC	MR	CMC+GTEX	MendelianRandomization			0.217509		35460606	10.1016/j.ajhg.2022.04.004	Jiang eet all Am J Hum Genet	BRAIN
RAB3C	Q96E17	30269	TRANS	BIP_PGC3_noukb	DECODE_Specific	+,NA		0.512137	0.512137	DECODE	DECODE	0.968934	3488.16	SCZ_PGC3	RAB3C	Transcriptome	DLPFC	MR	CMC+GTEX	MendelianRandomization			0.999491		35460606	10.1016/j.ajhg.2022.04.004	Jiang eet all Am J Hum Genet	BRAIN
RAB3C	Q96E17	30269	TRANS	BIP_PGC3_noukb	DECODE_Specific	+,NA		0.512137	0.512137	DECODE	DECODE	0.968934	3488.16	SCZ_PGC3	RAB3C	Transcriptome	DLPFC	MR	CMC+GTEX	EMIC					35460606	10.1016/j.ajhg.2022.04.004	Jiang eet all Am J Hum Genet	BRAIN
RAB3C	Q96E17	30269	TRANS	BIP_PGC3_noukb	DECODE_Specific	+,NA		0.512137	0.512137	DECODE	DECODE	0.968934	3488.16	BIP_2019_Stahl_etall	RAB3C	Transcriptome	DLPFC	MR	CMC+GTEX	MendelianRandomization			0.134725		35460606	10.1016/j.ajhg.2022.04.004	Jiang eet all Am J Hum Genet	BRAIN
RAB3C	Q96E17	30269	TRANS	BIP_PGC3_noukb	DECODE_Specific	+,NA		0.512137	0.512137	DECODE	DECODE	0.968934	3488.16	BIP_2019_Stahl_etall	RAB3C	Transcriptome	DLPFC	MR	CMC+GTEX	MendelianRandomization			0.147034		35460606	10.1016/j.ajhg.2022.04.004	Jiang eet all Am J Hum Genet	BRAIN
RAB3C	Q96E17	30269	TRANS	BIP_PGC3_noukb	DECODE_Specific	+,NA		0.512137	0.512137	DECODE	DECODE	0.968934	3488.16	BIP_2019_Stahl_etall	RAB3C	Transcriptome	DLPFC	MR	CMC+GTEX	MendelianRandomization			0.994461		35460606	10.1016/j.ajhg.2022.04.004	Jiang eet all Am J Hum Genet	BRAIN
RAB3C	Q96E17	30269	TRANS	BIP_PGC3_noukb	DECODE_Specific	+,NA		0.512137	0.512137	DECODE	DECODE	0.968934	3488.16	BIP_2019_Stahl_etall	RAB3C	Transcriptome	DLPFC	MR	CMC+GTEX	EMIC					35460606	10.1016/j.ajhg.2022.04.004	Jiang eet all Am J Hum Genet	BRAIN
RAB3C	Q96E17	30269	TRANS	BIP_PGC3_noukb	DECODE_Specific	+,NA		0.512137	0.512137	DECODE	DECODE	0.968934	3488.16	Deepression_Wray_tall	RAB3C	Transcriptome	BRAIN DLPFC	MR	PsychENCODE	TwoSampleMR	0.03	0.01	0.00445		35296807	10.1038/s41380-022-01507-9	Deng et all Mol Psychiatry	BRAIN
RAB3C	Q96E17	30269	TRANS	BIP_PGC3_noukb	DECODE_Specific	+,NA		0.512137	0.512137	DECODE	DECODE	0.968934	3488.16	SCZ_PGC3	RAB3C	Transcriptome	DLPFC	SMR	CMC+GTEX	SMR	0.0218571	0.0298157	0.463513		35460606	10.1016/j.ajhg.2022.04.004	Jiang eet all Am J Hum Genet	BRAIN
RAB3C	Q96E17	30269	TRANS	BIP_PGC3_noukb	DECODE_Specific	+,NA		0.512137	0.512137	DECODE	DECODE	0.968934	3488.16	Major depressive disorder	RAB3C	Proteiome	BRAIN DPFC+FRONTAL CORTEX	SMR	ROS/MAP+Banner+MSBB	SMR	0.0561347	0.0156677	0.000339903		35882878	10.1038/s41467-022-31873-5	Wingo et all Nat Commun	BRAIN
RAB3C	Q96E17	30269	TRANS	BIP_PGC3_noukb	DECODE_Specific	+,NA		0.512137	0.512137	DECODE	DECODE	0.968934	3488.16	SCZ.Clozuk.2018	RAB3C	Transcriptome	BRAIN	SMR	PsychENCODE	SMR	0.0495748	0.0257043	0.0538		30545856	10.1126/science.aat8127	Gandal et all science	BRAIN
RAB3C	Q96E17	30269	TRANS	BIP_PGC3_noukb	DECODE_Specific	+,NA		0.512137	0.512137	DECODE	DECODE	0.968934	3488.16	BD.PGC.ruderferCell2018	RAB3C	Transcriptome	BRAIN	SMR	PsychENCODE	SMR	0.0873796	0.0398529	0.0283396		30545856	10.1126/science.aat8127	Gandal et all science	BRAIN
RAB3C	Q96E17	30269	TRANS	BIP_PGC3_noukb	DECODE_Specific	+,NA		0.512137	0.512137	DECODE	DECODE	0.968934	3488.16	Depression Howard et all	RAB3C	Proteiome	BRAIN DPFC	SMR	ROS/MAP	SMR	0.254453	0.109633	0.020289		33846625	10.1038/s41593-021-00832-6	Wingo Nat Neurosci	BRAIN
RAB3C	Q96E17	30269	TRANS	BIP_PGC3_noukb	DECODE_Specific	+,NA		0.512137	0.512137	DECODE	DECODE	0.968934	3488.16	MDD	RAB3C	Proteiome	BRAIN	SMR	BrainMeta	SMR	0.0290876	0.0104882	0.00554782		37415601	10.3389/fgene.2023.1191264	Gedik et all Front Genet	BRAIN
RAB3C	Q96E17	30269	TRANS	BIP_PGC3_noukb	DECODE_Specific	+,NA		0.512137	0.512137	DECODE	DECODE	0.968934	3488.16	BIP	RAB3C	Proteiome	BRAIN	SMR	BrainMeta	SMR	0.0538507	0.022461	0.0165065		37415601	10.3389/fgene.2023.1191264	Gedik et all Front Genet	BRAIN
RAB3C	Q96E17	30269	TRANS	BIP_PGC3_noukb	DECODE_Specific	+,NA		0.512137	0.512137	DECODE	DECODE	0.968934	3488.16	SCZ	RAB3C	Proteiome	BRAIN	SMR	BrainMeta	SMR	0.0325849	0.0197168	0.0984018		37415601	10.3389/fgene.2023.1191264	Gedik et all Front Genet	BRAIN
RAB3C	Q96E17	30269	TRANS	BIP_PGC3_noukb	DECODE_Specific	+,NA		0.512137	0.512137	DECODE	DECODE	0.968934	3488.16	MDD	RAB3C	Proteiome	BRAIN	SMR	Wingo et al., 2022, in 722 samples	SMR	0.0521251	0.0186399	0.00516721		37415601	10.3389/fgene.2023.1191264	Gedik et all Front Genet	BRAIN
RAB3C	Q96E17	30269	TRANS	BIP_PGC3_noukb	DECODE_Specific	+,NA		0.512137	0.512137	DECODE	DECODE	0.968934	3488.16	BIP	RAB3C	Proteiome	BRAIN	SMR	Wingo et al., 2022, in 722 samples	SMR	0.0858035	0.0384691	0.0257176		37415601	10.3389/fgene.2023.1191264	Gedik et all Front Genet	BRAIN
RAB3C	Q96E17	30269	TRANS	BIP_PGC3_noukb	DECODE_Specific	+,NA		0.512137	0.512137	DECODE	DECODE	0.968934	3488.16	SCZ	RAB3C	Proteiome	BRAIN	SMR	Wingo et al., 2022, in 722 samples	SMR	0.060505	0.0349077	0.0830452		37415601	10.3389/fgene.2023.1191264	Gedik et all Front Genet	BRAIN
RAB3C	Q96E17	30269	TRANS	BIP_PGC3_noukb	DECODE_Specific	+,NA		0.512137	0.512137	DECODE	DECODE	0.968934	3488.16	SCZ	RAB3C	Transcriptome	BRAIN_DLPFC	TWAS	CMC	FUSION	2.19063		0.0285		31691811	10.1093/hmg/ddz253	Hall et al Hum Mol Genet	BRAIN
RAB3C	Q96E17	30269	TRANS	BIP_PGC3_noukb	DECODE_Specific	+,NA		0.512137	0.512137	DECODE	DECODE	0.968934	3488.16	SCZ.Clozuk.2018	RAB3C	Transcriptome	BRAIN	TWAS	PsychENCODE	FUSION	-0.0247		0.98		30545856	10.1126/science.aat8127	Gandal et all science	BRAIN
RAB3C	Q96E17	30269	TRANS	BIP_PGC3_noukb	DECODE_Specific	+,NA		0.512137	0.512137	DECODE	DECODE	0.968934	3488.16	BD.PGC.ruderferCell2018	RAB3C	Transcriptome	BRAIN	TWAS	PsychENCODE	FUSION	-1.07855		0.281		30545856	10.1126/science.aat8127	Gandal et all science	BRAIN
RAB3C	Q96E17	30269	TRANS	BIP_PGC3_noukb	DECODE_Specific	+,NA		0.512137	0.512137	DECODE	DECODE	0.968934	3488.16	Major depressive disorder	RAB3C	Proteiome	BRAIN DPFC+FRONTAL CORTEX	TWAS	ROS/MAP+Banner+MSBB	FUSION	3.2156		0.0013		35882878	10.1038/s41467-022-31873-5	Wingo et all Nat Commun	BRAIN
RAB3C	Q96E17	30269	TRANS	BIP_PGC3_noukb	DECODE_Specific	+,NA		0.512137	0.512137	DECODE	DECODE	0.968934	3488.16	Depression Howard et all	RAB3C	Proteiome	BRAIN DPFC	PWAS	ROS/MAP	FUSION	1.7198		0.085467		33846625	10.1038/s41593-021-00832-6	Wingo Nat Neurosci	BRAIN
RAB3C	Q96E17	30269	TRANS	BIP_PGC3_noukb	DECODE_Specific	+,NA		0.512137	0.512137	DECODE	DECODE	0.968934	3488.16	Depression Howard et all	RAB3C	Proteiome	BRAIN	PWAS	ROS/MAP	FUSION	0.9369		0.349		33846625	10.1038/s41593-021-00832-6	Wingo Nat Neurosci	BRAIN
RAB3C	Q96E17	30269	TRANS	BIP_PGC3_noukb	DECODE_Specific	+,NA		0.512137	0.512137	DECODE	DECODE	0.968934	3488.16	Schizophrenia	RAB3C	Transcriptome	brain caudate nucleus	SMR	Gtex	SMR	-0.152823	0.074328	0.039777		36319771	10.1038/s41593-022-01182-7	Benjamin KJM	brain caudate nucleus
RAB3C	Q96E17	30269	TRANS	BIP_PGC3_noukb	DECODE_Specific	+,NA		0.512137	0.512137	DECODE	DECODE	0.968934	3488.16	Schizophrenia	RAB3C	Transcriptome	brain caudate nucleus	SMR	Gtex	SMR	-0.152823	0.074328	0.039777		36319771	10.1038/s41593-022-01182-7	Benjamin KJM	brain caudate nucleus
RAB3C	Q96E17	30269	TRANS	Cognition_Meta	DECODE_Specific	+,NA		0.413174	0.413174	DECODE	DECODE	0.994742	2814.13	SCZ_PGC3	RAB3C	Transcriptome	DLPFC	MR	CMC+GTEX	MendelianRandomization			0.207986		35460606	10.1016/j.ajhg.2022.04.004	Jiang eet all Am J Hum Genet	BRAIN
RAB3C	Q96E17	30269	TRANS	Cognition_Meta	DECODE_Specific	+,NA		0.413174	0.413174	DECODE	DECODE	0.994742	2814.13	SCZ_PGC3	RAB3C	Transcriptome	DLPFC	MR	CMC+GTEX	MendelianRandomization			0.217509		35460606	10.1016/j.ajhg.2022.04.004	Jiang eet all Am J Hum Genet	BRAIN
RAB3C	Q96E17	30269	TRANS	Cognition_Meta	DECODE_Specific	+,NA		0.413174	0.413174	DECODE	DECODE	0.994742	2814.13	SCZ_PGC3	RAB3C	Transcriptome	DLPFC	MR	CMC+GTEX	MendelianRandomization			0.999491		35460606	10.1016/j.ajhg.2022.04.004	Jiang eet all Am J Hum Genet	BRAIN
RAB3C	Q96E17	30269	TRANS	Cognition_Meta	DECODE_Specific	+,NA		0.413174	0.413174	DECODE	DECODE	0.994742	2814.13	SCZ_PGC3	RAB3C	Transcriptome	DLPFC	MR	CMC+GTEX	EMIC					35460606	10.1016/j.ajhg.2022.04.004	Jiang eet all Am J Hum Genet	BRAIN
RAB3C	Q96E17	30269	TRANS	Cognition_Meta	DECODE_Specific	+,NA		0.413174	0.413174	DECODE	DECODE	0.994742	2814.13	BIP_2019_Stahl_etall	RAB3C	Transcriptome	DLPFC	MR	CMC+GTEX	MendelianRandomization			0.134725		35460606	10.1016/j.ajhg.2022.04.004	Jiang eet all Am J Hum Genet	BRAIN
RAB3C	Q96E17	30269	TRANS	Cognition_Meta	DECODE_Specific	+,NA		0.413174	0.413174	DECODE	DECODE	0.994742	2814.13	BIP_2019_Stahl_etall	RAB3C	Transcriptome	DLPFC	MR	CMC+GTEX	MendelianRandomization			0.147034		35460606	10.1016/j.ajhg.2022.04.004	Jiang eet all Am J Hum Genet	BRAIN
RAB3C	Q96E17	30269	TRANS	Cognition_Meta	DECODE_Specific	+,NA		0.413174	0.413174	DECODE	DECODE	0.994742	2814.13	BIP_2019_Stahl_etall	RAB3C	Transcriptome	DLPFC	MR	CMC+GTEX	MendelianRandomization			0.994461		35460606	10.1016/j.ajhg.2022.04.004	Jiang eet all Am J Hum Genet	BRAIN
RAB3C	Q96E17	30269	TRANS	Cognition_Meta	DECODE_Specific	+,NA		0.413174	0.413174	DECODE	DECODE	0.994742	2814.13	BIP_2019_Stahl_etall	RAB3C	Transcriptome	DLPFC	MR	CMC+GTEX	EMIC					35460606	10.1016/j.ajhg.2022.04.004	Jiang eet all Am J Hum Genet	BRAIN
RAB3C	Q96E17	30269	TRANS	Cognition_Meta	DECODE_Specific	+,NA		0.413174	0.413174	DECODE	DECODE	0.994742	2814.13	Deepression_Wray_tall	RAB3C	Transcriptome	BRAIN DLPFC	MR	PsychENCODE	TwoSampleMR	0.03	0.01	0.00445		35296807	10.1038/s41380-022-01507-9	Deng et all Mol Psychiatry	BRAIN
RAB3C	Q96E17	30269	TRANS	Cognition_Meta	DECODE_Specific	+,NA		0.413174	0.413174	DECODE	DECODE	0.994742	2814.13	SCZ_PGC3	RAB3C	Transcriptome	DLPFC	SMR	CMC+GTEX	SMR	0.0218571	0.0298157	0.463513		35460606	10.1016/j.ajhg.2022.04.004	Jiang eet all Am J Hum Genet	BRAIN
RAB3C	Q96E17	30269	TRANS	Cognition_Meta	DECODE_Specific	+,NA		0.413174	0.413174	DECODE	DECODE	0.994742	2814.13	Major depressive disorder	RAB3C	Proteiome	BRAIN DPFC+FRONTAL CORTEX	SMR	ROS/MAP+Banner+MSBB	SMR	0.0561347	0.0156677	0.000339903		35882878	10.1038/s41467-022-31873-5	Wingo et all Nat Commun	BRAIN
RAB3C	Q96E17	30269	TRANS	Cognition_Meta	DECODE_Specific	+,NA		0.413174	0.413174	DECODE	DECODE	0.994742	2814.13	SCZ.Clozuk.2018	RAB3C	Transcriptome	BRAIN	SMR	PsychENCODE	SMR	0.0495748	0.0257043	0.0538		30545856	10.1126/science.aat8127	Gandal et all science	BRAIN
RAB3C	Q96E17	30269	TRANS	Cognition_Meta	DECODE_Specific	+,NA		0.413174	0.413174	DECODE	DECODE	0.994742	2814.13	BD.PGC.ruderferCell2018	RAB3C	Transcriptome	BRAIN	SMR	PsychENCODE	SMR	0.0873796	0.0398529	0.0283396		30545856	10.1126/science.aat8127	Gandal et all science	BRAIN
RAB3C	Q96E17	30269	TRANS	Cognition_Meta	DECODE_Specific	+,NA		0.413174	0.413174	DECODE	DECODE	0.994742	2814.13	Depression Howard et all	RAB3C	Proteiome	BRAIN DPFC	SMR	ROS/MAP	SMR	0.254453	0.109633	0.020289		33846625	10.1038/s41593-021-00832-6	Wingo Nat Neurosci	BRAIN
RAB3C	Q96E17	30269	TRANS	Cognition_Meta	DECODE_Specific	+,NA		0.413174	0.413174	DECODE	DECODE	0.994742	2814.13	MDD	RAB3C	Proteiome	BRAIN	SMR	BrainMeta	SMR	0.0290876	0.0104882	0.00554782		37415601	10.3389/fgene.2023.1191264	Gedik et all Front Genet	BRAIN
RAB3C	Q96E17	30269	TRANS	Cognition_Meta	DECODE_Specific	+,NA		0.413174	0.413174	DECODE	DECODE	0.994742	2814.13	BIP	RAB3C	Proteiome	BRAIN	SMR	BrainMeta	SMR	0.0538507	0.022461	0.0165065		37415601	10.3389/fgene.2023.1191264	Gedik et all Front Genet	BRAIN
RAB3C	Q96E17	30269	TRANS	Cognition_Meta	DECODE_Specific	+,NA		0.413174	0.413174	DECODE	DECODE	0.994742	2814.13	SCZ	RAB3C	Proteiome	BRAIN	SMR	BrainMeta	SMR	0.0325849	0.0197168	0.0984018		37415601	10.3389/fgene.2023.1191264	Gedik et all Front Genet	BRAIN
RAB3C	Q96E17	30269	TRANS	Cognition_Meta	DECODE_Specific	+,NA		0.413174	0.413174	DECODE	DECODE	0.994742	2814.13	MDD	RAB3C	Proteiome	BRAIN	SMR	Wingo et al., 2022, in 722 samples	SMR	0.0521251	0.0186399	0.00516721		37415601	10.3389/fgene.2023.1191264	Gedik et all Front Genet	BRAIN
RAB3C	Q96E17	30269	TRANS	Cognition_Meta	DECODE_Specific	+,NA		0.413174	0.413174	DECODE	DECODE	0.994742	2814.13	BIP	RAB3C	Proteiome	BRAIN	SMR	Wingo et al., 2022, in 722 samples	SMR	0.0858035	0.0384691	0.0257176		37415601	10.3389/fgene.2023.1191264	Gedik et all Front Genet	BRAIN
RAB3C	Q96E17	30269	TRANS	Cognition_Meta	DECODE_Specific	+,NA		0.413174	0.413174	DECODE	DECODE	0.994742	2814.13	SCZ	RAB3C	Proteiome	BRAIN	SMR	Wingo et al., 2022, in 722 samples	SMR	0.060505	0.0349077	0.0830452		37415601	10.3389/fgene.2023.1191264	Gedik et all Front Genet	BRAIN
RAB3C	Q96E17	30269	TRANS	Cognition_Meta	DECODE_Specific	+,NA		0.413174	0.413174	DECODE	DECODE	0.994742	2814.13	SCZ	RAB3C	Transcriptome	BRAIN_DLPFC	TWAS	CMC	FUSION	2.19063		0.0285		31691811	10.1093/hmg/ddz253	Hall et al Hum Mol Genet	BRAIN
RAB3C	Q96E17	30269	TRANS	Cognition_Meta	DECODE_Specific	+,NA		0.413174	0.413174	DECODE	DECODE	0.994742	2814.13	SCZ.Clozuk.2018	RAB3C	Transcriptome	BRAIN	TWAS	PsychENCODE	FUSION	-0.0247		0.98		30545856	10.1126/science.aat8127	Gandal et all science	BRAIN
RAB3C	Q96E17	30269	TRANS	Cognition_Meta	DECODE_Specific	+,NA		0.413174	0.413174	DECODE	DECODE	0.994742	2814.13	BD.PGC.ruderferCell2018	RAB3C	Transcriptome	BRAIN	TWAS	PsychENCODE	FUSION	-1.07855		0.281		30545856	10.1126/science.aat8127	Gandal et all science	BRAIN
RAB3C	Q96E17	30269	TRANS	Cognition_Meta	DECODE_Specific	+,NA		0.413174	0.413174	DECODE	DECODE	0.994742	2814.13	Major depressive disorder	RAB3C	Proteiome	BRAIN DPFC+FRONTAL CORTEX	TWAS	ROS/MAP+Banner+MSBB	FUSION	3.2156		0.0013		35882878	10.1038/s41467-022-31873-5	Wingo et all Nat Commun	BRAIN
RAB3C	Q96E17	30269	TRANS	Cognition_Meta	DECODE_Specific	+,NA		0.413174	0.413174	DECODE	DECODE	0.994742	2814.13	Depression Howard et all	RAB3C	Proteiome	BRAIN DPFC	PWAS	ROS/MAP	FUSION	1.7198		0.085467		33846625	10.1038/s41593-021-00832-6	Wingo Nat Neurosci	BRAIN
RAB3C	Q96E17	30269	TRANS	Cognition_Meta	DECODE_Specific	+,NA		0.413174	0.413174	DECODE	DECODE	0.994742	2814.13	Depression Howard et all	RAB3C	Proteiome	BRAIN	PWAS	ROS/MAP	FUSION	0.9369		0.349		33846625	10.1038/s41593-021-00832-6	Wingo Nat Neurosci	BRAIN
RAB3C	Q96E17	30269	TRANS	Cognition_Meta	DECODE_Specific	+,NA		0.413174	0.413174	DECODE	DECODE	0.994742	2814.13	Schizophrenia	RAB3C	Transcriptome	brain caudate nucleus	SMR	Gtex	SMR	-0.152823	0.074328	0.039777		36319771	10.1038/s41593-022-01182-7	Benjamin KJM	brain caudate nucleus
RAB3C	Q96E17	30269	TRANS	Cognition_Meta	DECODE_Specific	+,NA		0.413174	0.413174	DECODE	DECODE	0.994742	2814.13	Schizophrenia	RAB3C	Transcriptome	brain caudate nucleus	SMR	Gtex	SMR	-0.152823	0.074328	0.039777		36319771	10.1038/s41593-022-01182-7	Benjamin KJM	brain caudate nucleus
RAB3C	Q96E17	30269	TRANS	Depression_iPSYCH_2023	DECODE_Specific	+,NA		0.435165	0.435165	DECODE	DECODE	1.56655	2963.91	SCZ_PGC3	RAB3C	Transcriptome	DLPFC	MR	CMC+GTEX	MendelianRandomization			0.207986		35460606	10.1016/j.ajhg.2022.04.004	Jiang eet all Am J Hum Genet	BRAIN
RAB3C	Q96E17	30269	TRANS	Depression_iPSYCH_2023	DECODE_Specific	+,NA		0.435165	0.435165	DECODE	DECODE	1.56655	2963.91	SCZ_PGC3	RAB3C	Transcriptome	DLPFC	MR	CMC+GTEX	MendelianRandomization			0.217509		35460606	10.1016/j.ajhg.2022.04.004	Jiang eet all Am J Hum Genet	BRAIN
RAB3C	Q96E17	30269	TRANS	Depression_iPSYCH_2023	DECODE_Specific	+,NA		0.435165	0.435165	DECODE	DECODE	1.56655	2963.91	SCZ_PGC3	RAB3C	Transcriptome	DLPFC	MR	CMC+GTEX	MendelianRandomization			0.999491		35460606	10.1016/j.ajhg.2022.04.004	Jiang eet all Am J Hum Genet	BRAIN
RAB3C	Q96E17	30269	TRANS	Depression_iPSYCH_2023	DECODE_Specific	+,NA		0.435165	0.435165	DECODE	DECODE	1.56655	2963.91	SCZ_PGC3	RAB3C	Transcriptome	DLPFC	MR	CMC+GTEX	EMIC					35460606	10.1016/j.ajhg.2022.04.004	Jiang eet all Am J Hum Genet	BRAIN
RAB3C	Q96E17	30269	TRANS	Depression_iPSYCH_2023	DECODE_Specific	+,NA		0.435165	0.435165	DECODE	DECODE	1.56655	2963.91	BIP_2019_Stahl_etall	RAB3C	Transcriptome	DLPFC	MR	CMC+GTEX	MendelianRandomization			0.134725		35460606	10.1016/j.ajhg.2022.04.004	Jiang eet all Am J Hum Genet	BRAIN
RAB3C	Q96E17	30269	TRANS	Depression_iPSYCH_2023	DECODE_Specific	+,NA		0.435165	0.435165	DECODE	DECODE	1.56655	2963.91	BIP_2019_Stahl_etall	RAB3C	Transcriptome	DLPFC	MR	CMC+GTEX	MendelianRandomization			0.147034		35460606	10.1016/j.ajhg.2022.04.004	Jiang eet all Am J Hum Genet	BRAIN
RAB3C	Q96E17	30269	TRANS	Depression_iPSYCH_2023	DECODE_Specific	+,NA		0.435165	0.435165	DECODE	DECODE	1.56655	2963.91	BIP_2019_Stahl_etall	RAB3C	Transcriptome	DLPFC	MR	CMC+GTEX	MendelianRandomization			0.994461		35460606	10.1016/j.ajhg.2022.04.004	Jiang eet all Am J Hum Genet	BRAIN
RAB3C	Q96E17	30269	TRANS	Depression_iPSYCH_2023	DECODE_Specific	+,NA		0.435165	0.435165	DECODE	DECODE	1.56655	2963.91	BIP_2019_Stahl_etall	RAB3C	Transcriptome	DLPFC	MR	CMC+GTEX	EMIC					35460606	10.1016/j.ajhg.2022.04.004	Jiang eet all Am J Hum Genet	BRAIN
RAB3C	Q96E17	30269	TRANS	Depression_iPSYCH_2023	DECODE_Specific	+,NA		0.435165	0.435165	DECODE	DECODE	1.56655	2963.91	Deepression_Wray_tall	RAB3C	Transcriptome	BRAIN DLPFC	MR	PsychENCODE	TwoSampleMR	0.03	0.01	0.00445		35296807	10.1038/s41380-022-01507-9	Deng et all Mol Psychiatry	BRAIN
RAB3C	Q96E17	30269	TRANS	Depression_iPSYCH_2023	DECODE_Specific	+,NA		0.435165	0.435165	DECODE	DECODE	1.56655	2963.91	SCZ_PGC3	RAB3C	Transcriptome	DLPFC	SMR	CMC+GTEX	SMR	0.0218571	0.0298157	0.463513		35460606	10.1016/j.ajhg.2022.04.004	Jiang eet all Am J Hum Genet	BRAIN
RAB3C	Q96E17	30269	TRANS	Depression_iPSYCH_2023	DECODE_Specific	+,NA		0.435165	0.435165	DECODE	DECODE	1.56655	2963.91	Major depressive disorder	RAB3C	Proteiome	BRAIN DPFC+FRONTAL CORTEX	SMR	ROS/MAP+Banner+MSBB	SMR	0.0561347	0.0156677	0.000339903		35882878	10.1038/s41467-022-31873-5	Wingo et all Nat Commun	BRAIN
RAB3C	Q96E17	30269	TRANS	Depression_iPSYCH_2023	DECODE_Specific	+,NA		0.435165	0.435165	DECODE	DECODE	1.56655	2963.91	SCZ.Clozuk.2018	RAB3C	Transcriptome	BRAIN	SMR	PsychENCODE	SMR	0.0495748	0.0257043	0.0538		30545856	10.1126/science.aat8127	Gandal et all science	BRAIN
RAB3C	Q96E17	30269	TRANS	Depression_iPSYCH_2023	DECODE_Specific	+,NA		0.435165	0.435165	DECODE	DECODE	1.56655	2963.91	BD.PGC.ruderferCell2018	RAB3C	Transcriptome	BRAIN	SMR	PsychENCODE	SMR	0.0873796	0.0398529	0.0283396		30545856	10.1126/science.aat8127	Gandal et all science	BRAIN
RAB3C	Q96E17	30269	TRANS	Depression_iPSYCH_2023	DECODE_Specific	+,NA		0.435165	0.435165	DECODE	DECODE	1.56655	2963.91	Depression Howard et all	RAB3C	Proteiome	BRAIN DPFC	SMR	ROS/MAP	SMR	0.254453	0.109633	0.020289		33846625	10.1038/s41593-021-00832-6	Wingo Nat Neurosci	BRAIN
RAB3C	Q96E17	30269	TRANS	Depression_iPSYCH_2023	DECODE_Specific	+,NA		0.435165	0.435165	DECODE	DECODE	1.56655	2963.91	MDD	RAB3C	Proteiome	BRAIN	SMR	BrainMeta	SMR	0.0290876	0.0104882	0.00554782		37415601	10.3389/fgene.2023.1191264	Gedik et all Front Genet	BRAIN
RAB3C	Q96E17	30269	TRANS	Depression_iPSYCH_2023	DECODE_Specific	+,NA		0.435165	0.435165	DECODE	DECODE	1.56655	2963.91	BIP	RAB3C	Proteiome	BRAIN	SMR	BrainMeta	SMR	0.0538507	0.022461	0.0165065		37415601	10.3389/fgene.2023.1191264	Gedik et all Front Genet	BRAIN
RAB3C	Q96E17	30269	TRANS	Depression_iPSYCH_2023	DECODE_Specific	+,NA		0.435165	0.435165	DECODE	DECODE	1.56655	2963.91	SCZ	RAB3C	Proteiome	BRAIN	SMR	BrainMeta	SMR	0.0325849	0.0197168	0.0984018		37415601	10.3389/fgene.2023.1191264	Gedik et all Front Genet	BRAIN
RAB3C	Q96E17	30269	TRANS	Depression_iPSYCH_2023	DECODE_Specific	+,NA		0.435165	0.435165	DECODE	DECODE	1.56655	2963.91	MDD	RAB3C	Proteiome	BRAIN	SMR	Wingo et al., 2022, in 722 samples	SMR	0.0521251	0.0186399	0.00516721		37415601	10.3389/fgene.2023.1191264	Gedik et all Front Genet	BRAIN
RAB3C	Q96E17	30269	TRANS	Depression_iPSYCH_2023	DECODE_Specific	+,NA		0.435165	0.435165	DECODE	DECODE	1.56655	2963.91	BIP	RAB3C	Proteiome	BRAIN	SMR	Wingo et al., 2022, in 722 samples	SMR	0.0858035	0.0384691	0.0257176		37415601	10.3389/fgene.2023.1191264	Gedik et all Front Genet	BRAIN
RAB3C	Q96E17	30269	TRANS	Depression_iPSYCH_2023	DECODE_Specific	+,NA		0.435165	0.435165	DECODE	DECODE	1.56655	2963.91	SCZ	RAB3C	Proteiome	BRAIN	SMR	Wingo et al., 2022, in 722 samples	SMR	0.060505	0.0349077	0.0830452		37415601	10.3389/fgene.2023.1191264	Gedik et all Front Genet	BRAIN
RAB3C	Q96E17	30269	TRANS	Depression_iPSYCH_2023	DECODE_Specific	+,NA		0.435165	0.435165	DECODE	DECODE	1.56655	2963.91	SCZ	RAB3C	Transcriptome	BRAIN_DLPFC	TWAS	CMC	FUSION	2.19063		0.0285		31691811	10.1093/hmg/ddz253	Hall et al Hum Mol Genet	BRAIN
RAB3C	Q96E17	30269	TRANS	Depression_iPSYCH_2023	DECODE_Specific	+,NA		0.435165	0.435165	DECODE	DECODE	1.56655	2963.91	SCZ.Clozuk.2018	RAB3C	Transcriptome	BRAIN	TWAS	PsychENCODE	FUSION	-0.0247		0.98		30545856	10.1126/science.aat8127	Gandal et all science	BRAIN
RAB3C	Q96E17	30269	TRANS	Depression_iPSYCH_2023	DECODE_Specific	+,NA		0.435165	0.435165	DECODE	DECODE	1.56655	2963.91	BD.PGC.ruderferCell2018	RAB3C	Transcriptome	BRAIN	TWAS	PsychENCODE	FUSION	-1.07855		0.281		30545856	10.1126/science.aat8127	Gandal et all science	BRAIN
RAB3C	Q96E17	30269	TRANS	Depression_iPSYCH_2023	DECODE_Specific	+,NA		0.435165	0.435165	DECODE	DECODE	1.56655	2963.91	Major depressive disorder	RAB3C	Proteiome	BRAIN DPFC+FRONTAL CORTEX	TWAS	ROS/MAP+Banner+MSBB	FUSION	3.2156		0.0013		35882878	10.1038/s41467-022-31873-5	Wingo et all Nat Commun	BRAIN
RAB3C	Q96E17	30269	TRANS	Depression_iPSYCH_2023	DECODE_Specific	+,NA		0.435165	0.435165	DECODE	DECODE	1.56655	2963.91	Depression Howard et all	RAB3C	Proteiome	BRAIN DPFC	PWAS	ROS/MAP	FUSION	1.7198		0.085467		33846625	10.1038/s41593-021-00832-6	Wingo Nat Neurosci	BRAIN
RAB3C	Q96E17	30269	TRANS	Depression_iPSYCH_2023	DECODE_Specific	+,NA		0.435165	0.435165	DECODE	DECODE	1.56655	2963.91	Depression Howard et all	RAB3C	Proteiome	BRAIN	PWAS	ROS/MAP	FUSION	0.9369		0.349		33846625	10.1038/s41593-021-00832-6	Wingo Nat Neurosci	BRAIN
RAB3C	Q96E17	30269	TRANS	Depression_iPSYCH_2023	DECODE_Specific	+,NA		0.435165	0.435165	DECODE	DECODE	1.56655	2963.91	Schizophrenia	RAB3C	Transcriptome	brain caudate nucleus	SMR	Gtex	SMR	-0.152823	0.074328	0.039777		36319771	10.1038/s41593-022-01182-7	Benjamin KJM	brain caudate nucleus
RAB3C	Q96E17	30269	TRANS	Depression_iPSYCH_2023	DECODE_Specific	+,NA		0.435165	0.435165	DECODE	DECODE	1.56655	2963.91	Schizophrenia	RAB3C	Transcriptome	brain caudate nucleus	SMR	Gtex	SMR	-0.152823	0.074328	0.039777		36319771	10.1038/s41593-022-01182-7	Benjamin KJM	brain caudate nucleus
RAB3C	Q96E17	30269	TRANS	PGC3_SCZ_NoUKB	DECODE_Specific	+,NA		0.598625	0.598625	DECODE	DECODE	1.09692	4077.23	SCZ_PGC3	RAB3C	Transcriptome	DLPFC	MR	CMC+GTEX	MendelianRandomization			0.207986		35460606	10.1016/j.ajhg.2022.04.004	Jiang eet all Am J Hum Genet	BRAIN
RAB3C	Q96E17	30269	TRANS	PGC3_SCZ_NoUKB	DECODE_Specific	+,NA		0.598625	0.598625	DECODE	DECODE	1.09692	4077.23	SCZ_PGC3	RAB3C	Transcriptome	DLPFC	MR	CMC+GTEX	MendelianRandomization			0.217509		35460606	10.1016/j.ajhg.2022.04.004	Jiang eet all Am J Hum Genet	BRAIN
RAB3C	Q96E17	30269	TRANS	PGC3_SCZ_NoUKB	DECODE_Specific	+,NA		0.598625	0.598625	DECODE	DECODE	1.09692	4077.23	SCZ_PGC3	RAB3C	Transcriptome	DLPFC	MR	CMC+GTEX	MendelianRandomization			0.999491		35460606	10.1016/j.ajhg.2022.04.004	Jiang eet all Am J Hum Genet	BRAIN
RAB3C	Q96E17	30269	TRANS	PGC3_SCZ_NoUKB	DECODE_Specific	+,NA		0.598625	0.598625	DECODE	DECODE	1.09692	4077.23	SCZ_PGC3	RAB3C	Transcriptome	DLPFC	MR	CMC+GTEX	EMIC					35460606	10.1016/j.ajhg.2022.04.004	Jiang eet all Am J Hum Genet	BRAIN
RAB3C	Q96E17	30269	TRANS	PGC3_SCZ_NoUKB	DECODE_Specific	+,NA		0.598625	0.598625	DECODE	DECODE	1.09692	4077.23	BIP_2019_Stahl_etall	RAB3C	Transcriptome	DLPFC	MR	CMC+GTEX	MendelianRandomization			0.134725		35460606	10.1016/j.ajhg.2022.04.004	Jiang eet all Am J Hum Genet	BRAIN
RAB3C	Q96E17	30269	TRANS	PGC3_SCZ_NoUKB	DECODE_Specific	+,NA		0.598625	0.598625	DECODE	DECODE	1.09692	4077.23	BIP_2019_Stahl_etall	RAB3C	Transcriptome	DLPFC	MR	CMC+GTEX	MendelianRandomization			0.147034		35460606	10.1016/j.ajhg.2022.04.004	Jiang eet all Am J Hum Genet	BRAIN
RAB3C	Q96E17	30269	TRANS	PGC3_SCZ_NoUKB	DECODE_Specific	+,NA		0.598625	0.598625	DECODE	DECODE	1.09692	4077.23	BIP_2019_Stahl_etall	RAB3C	Transcriptome	DLPFC	MR	CMC+GTEX	MendelianRandomization			0.994461		35460606	10.1016/j.ajhg.2022.04.004	Jiang eet all Am J Hum Genet	BRAIN
RAB3C	Q96E17	30269	TRANS	PGC3_SCZ_NoUKB	DECODE_Specific	+,NA		0.598625	0.598625	DECODE	DECODE	1.09692	4077.23	BIP_2019_Stahl_etall	RAB3C	Transcriptome	DLPFC	MR	CMC+GTEX	EMIC					35460606	10.1016/j.ajhg.2022.04.004	Jiang eet all Am J Hum Genet	BRAIN
RAB3C	Q96E17	30269	TRANS	PGC3_SCZ_NoUKB	DECODE_Specific	+,NA		0.598625	0.598625	DECODE	DECODE	1.09692	4077.23	Deepression_Wray_tall	RAB3C	Transcriptome	BRAIN DLPFC	MR	PsychENCODE	TwoSampleMR	0.03	0.01	0.00445		35296807	10.1038/s41380-022-01507-9	Deng et all Mol Psychiatry	BRAIN
RAB3C	Q96E17	30269	TRANS	PGC3_SCZ_NoUKB	DECODE_Specific	+,NA		0.598625	0.598625	DECODE	DECODE	1.09692	4077.23	SCZ_PGC3	RAB3C	Transcriptome	DLPFC	SMR	CMC+GTEX	SMR	0.0218571	0.0298157	0.463513		35460606	10.1016/j.ajhg.2022.04.004	Jiang eet all Am J Hum Genet	BRAIN
RAB3C	Q96E17	30269	TRANS	PGC3_SCZ_NoUKB	DECODE_Specific	+,NA		0.598625	0.598625	DECODE	DECODE	1.09692	4077.23	Major depressive disorder	RAB3C	Proteiome	BRAIN DPFC+FRONTAL CORTEX	SMR	ROS/MAP+Banner+MSBB	SMR	0.0561347	0.0156677	0.000339903		35882878	10.1038/s41467-022-31873-5	Wingo et all Nat Commun	BRAIN
RAB3C	Q96E17	30269	TRANS	PGC3_SCZ_NoUKB	DECODE_Specific	+,NA		0.598625	0.598625	DECODE	DECODE	1.09692	4077.23	SCZ.Clozuk.2018	RAB3C	Transcriptome	BRAIN	SMR	PsychENCODE	SMR	0.0495748	0.0257043	0.0538		30545856	10.1126/science.aat8127	Gandal et all science	BRAIN
RAB3C	Q96E17	30269	TRANS	PGC3_SCZ_NoUKB	DECODE_Specific	+,NA		0.598625	0.598625	DECODE	DECODE	1.09692	4077.23	BD.PGC.ruderferCell2018	RAB3C	Transcriptome	BRAIN	SMR	PsychENCODE	SMR	0.0873796	0.0398529	0.0283396		30545856	10.1126/science.aat8127	Gandal et all science	BRAIN
RAB3C	Q96E17	30269	TRANS	PGC3_SCZ_NoUKB	DECODE_Specific	+,NA		0.598625	0.598625	DECODE	DECODE	1.09692	4077.23	Depression Howard et all	RAB3C	Proteiome	BRAIN DPFC	SMR	ROS/MAP	SMR	0.254453	0.109633	0.020289		33846625	10.1038/s41593-021-00832-6	Wingo Nat Neurosci	BRAIN
RAB3C	Q96E17	30269	TRANS	PGC3_SCZ_NoUKB	DECODE_Specific	+,NA		0.598625	0.598625	DECODE	DECODE	1.09692	4077.23	MDD	RAB3C	Proteiome	BRAIN	SMR	BrainMeta	SMR	0.0290876	0.0104882	0.00554782		37415601	10.3389/fgene.2023.1191264	Gedik et all Front Genet	BRAIN
RAB3C	Q96E17	30269	TRANS	PGC3_SCZ_NoUKB	DECODE_Specific	+,NA		0.598625	0.598625	DECODE	DECODE	1.09692	4077.23	BIP	RAB3C	Proteiome	BRAIN	SMR	BrainMeta	SMR	0.0538507	0.022461	0.0165065		37415601	10.3389/fgene.2023.1191264	Gedik et all Front Genet	BRAIN
RAB3C	Q96E17	30269	TRANS	PGC3_SCZ_NoUKB	DECODE_Specific	+,NA		0.598625	0.598625	DECODE	DECODE	1.09692	4077.23	SCZ	RAB3C	Proteiome	BRAIN	SMR	BrainMeta	SMR	0.0325849	0.0197168	0.0984018		37415601	10.3389/fgene.2023.1191264	Gedik et all Front Genet	BRAIN
RAB3C	Q96E17	30269	TRANS	PGC3_SCZ_NoUKB	DECODE_Specific	+,NA		0.598625	0.598625	DECODE	DECODE	1.09692	4077.23	MDD	RAB3C	Proteiome	BRAIN	SMR	Wingo et al., 2022, in 722 samples	SMR	0.0521251	0.0186399	0.00516721		37415601	10.3389/fgene.2023.1191264	Gedik et all Front Genet	BRAIN
RAB3C	Q96E17	30269	TRANS	PGC3_SCZ_NoUKB	DECODE_Specific	+,NA		0.598625	0.598625	DECODE	DECODE	1.09692	4077.23	BIP	RAB3C	Proteiome	BRAIN	SMR	Wingo et al., 2022, in 722 samples	SMR	0.0858035	0.0384691	0.0257176		37415601	10.3389/fgene.2023.1191264	Gedik et all Front Genet	BRAIN
RAB3C	Q96E17	30269	TRANS	PGC3_SCZ_NoUKB	DECODE_Specific	+,NA		0.598625	0.598625	DECODE	DECODE	1.09692	4077.23	SCZ	RAB3C	Proteiome	BRAIN	SMR	Wingo et al., 2022, in 722 samples	SMR	0.060505	0.0349077	0.0830452		37415601	10.3389/fgene.2023.1191264	Gedik et all Front Genet	BRAIN
RAB3C	Q96E17	30269	TRANS	PGC3_SCZ_NoUKB	DECODE_Specific	+,NA		0.598625	0.598625	DECODE	DECODE	1.09692	4077.23	SCZ	RAB3C	Transcriptome	BRAIN_DLPFC	TWAS	CMC	FUSION	2.19063		0.0285		31691811	10.1093/hmg/ddz253	Hall et al Hum Mol Genet	BRAIN
RAB3C	Q96E17	30269	TRANS	PGC3_SCZ_NoUKB	DECODE_Specific	+,NA		0.598625	0.598625	DECODE	DECODE	1.09692	4077.23	SCZ.Clozuk.2018	RAB3C	Transcriptome	BRAIN	TWAS	PsychENCODE	FUSION	-0.0247		0.98		30545856	10.1126/science.aat8127	Gandal et all science	BRAIN
RAB3C	Q96E17	30269	TRANS	PGC3_SCZ_NoUKB	DECODE_Specific	+,NA		0.598625	0.598625	DECODE	DECODE	1.09692	4077.23	BD.PGC.ruderferCell2018	RAB3C	Transcriptome	BRAIN	TWAS	PsychENCODE	FUSION	-1.07855		0.281		30545856	10.1126/science.aat8127	Gandal et all science	BRAIN
RAB3C	Q96E17	30269	TRANS	PGC3_SCZ_NoUKB	DECODE_Specific	+,NA		0.598625	0.598625	DECODE	DECODE	1.09692	4077.23	Major depressive disorder	RAB3C	Proteiome	BRAIN DPFC+FRONTAL CORTEX	TWAS	ROS/MAP+Banner+MSBB	FUSION	3.2156		0.0013		35882878	10.1038/s41467-022-31873-5	Wingo et all Nat Commun	BRAIN
RAB3C	Q96E17	30269	TRANS	PGC3_SCZ_NoUKB	DECODE_Specific	+,NA		0.598625	0.598625	DECODE	DECODE	1.09692	4077.23	Depression Howard et all	RAB3C	Proteiome	BRAIN DPFC	PWAS	ROS/MAP	FUSION	1.7198		0.085467		33846625	10.1038/s41593-021-00832-6	Wingo Nat Neurosci	BRAIN
RAB3C	Q96E17	30269	TRANS	PGC3_SCZ_NoUKB	DECODE_Specific	+,NA		0.598625	0.598625	DECODE	DECODE	1.09692	4077.23	Depression Howard et all	RAB3C	Proteiome	BRAIN	PWAS	ROS/MAP	FUSION	0.9369		0.349		33846625	10.1038/s41593-021-00832-6	Wingo Nat Neurosci	BRAIN
RAB3C	Q96E17	30269	TRANS	PGC3_SCZ_NoUKB	DECODE_Specific	+,NA		0.598625	0.598625	DECODE	DECODE	1.09692	4077.23	Schizophrenia	RAB3C	Transcriptome	brain caudate nucleus	SMR	Gtex	SMR	-0.152823	0.074328	0.039777		36319771	10.1038/s41593-022-01182-7	Benjamin KJM	brain caudate nucleus
RAB3C	Q96E17	30269	TRANS	PGC3_SCZ_NoUKB	DECODE_Specific	+,NA		0.598625	0.598625	DECODE	DECODE	1.09692	4077.23	Schizophrenia	RAB3C	Transcriptome	brain caudate nucleus	SMR	Gtex	SMR	-0.152823	0.074328	0.039777		36319771	10.1038/s41593-022-01182-7	Benjamin KJM	brain caudate nucleus
RAB3D	O95716	9779	TRANS	BIP_PGC3_noukb	DECODE_Specific	-,NA		0.534734	0.534734	DECODE	DECODE	0.999196	3642.07	Deepression_Wray_tall	RAB3D	Proteiome	BRAIN DLPFC	MR	ROS/MAP	TwoSampleMR	-0.08	0.07	0.244		35296807	10.1038/s41380-022-01507-9	Deng et all Mol Psychiatry	BRAIN
RAB3D	O95716	9779	TRANS	BIP_PGC3_noukb	DECODE_Specific	-,NA		0.534734	0.534734	DECODE	DECODE	0.999196	3642.07	Deepression_Wray_tall	RAB3D	Transcriptome	BRAIN DLPFC	MR	PsychENCODE	TwoSampleMR	-0.01	0.01	0.27		35296807	10.1038/s41380-022-01507-9	Deng et all Mol Psychiatry	BRAIN
RAB3D	O95716	9779	TRANS	BIP_PGC3_noukb	DECODE_Specific	-,NA		0.534734	0.534734	DECODE	DECODE	0.999196	3642.07	SCZ_PGC3	RAB3D	Transcriptome	DLPFC	SMR	CMC+GTEX	SMR	0.0330032	0.0352854	0.349623		35460606	10.1016/j.ajhg.2022.04.004	Jiang eet all Am J Hum Genet	BRAIN
RAB3D	O95716	9779	TRANS	BIP_PGC3_noukb	DECODE_Specific	-,NA		0.534734	0.534734	DECODE	DECODE	0.999196	3642.07	SCZ_PGC3	RAB3D	Transcriptome_Transcriptlvel	DLPFC	SMR	CMC+GTEX	SMR	0.0156798	0.0371425	0.672914		35460606	10.1016/j.ajhg.2022.04.004	Jiang eet all Am J Hum Genet	BRAIN
RAB3D	O95716	9779	TRANS	BIP_PGC3_noukb	DECODE_Specific	-,NA		0.534734	0.534734	DECODE	DECODE	0.999196	3642.07	SCZ.Clozuk.2018	RAB3D	Transcriptome	BRAIN	SMR	PsychENCODE	SMR	-0.00381668	0.0298627	0.898		30545856	10.1126/science.aat8127	Gandal et all science	BRAIN
RAB3D	O95716	9779	TRANS	BIP_PGC3_noukb	DECODE_Specific	-,NA		0.534734	0.534734	DECODE	DECODE	0.999196	3642.07	BD.PGC.ruderferCell2018	RAB3D	Transcriptome	BRAIN	SMR	PsychENCODE	SMR	-0.0734325	0.0487637	0.132097		30545856	10.1126/science.aat8127	Gandal et all science	BRAIN
RAB3D	O95716	9779	TRANS	BIP_PGC3_noukb	DECODE_Specific	-,NA		0.534734	0.534734	DECODE	DECODE	0.999196	3642.07	Depression Howard et all	RAB3D	Proteiome	BRAIN DPFC	SMR	ROS/MAP	SMR	-0.0775566	0.0674936	0.250516		33846625	10.1038/s41593-021-00832-6	Wingo Nat Neurosci	BRAIN
RAB3D	O95716	9779	TRANS	BIP_PGC3_noukb	DECODE_Specific	-,NA		0.534734	0.534734	DECODE	DECODE	0.999196	3642.07	SCZ	RAB3D	Proteiome	BLOOD	SMR	eQTLGen	SMR	0.123155	0.0491692	0.012255		37415601	10.3389/fgene.2023.1191264	Gedik et all Front Genet	BLOOD
RAB3D	O95716	9779	TRANS	BIP_PGC3_noukb	DECODE_Specific	-,NA		0.534734	0.534734	DECODE	DECODE	0.999196	3642.07	MDD	RAB3D	Proteiome	BRAIN	SMR	BrainMeta	SMR	-0.0146178	0.0129472	0.258884		37415601	10.3389/fgene.2023.1191264	Gedik et all Front Genet	BRAIN
RAB3D	O95716	9779	TRANS	BIP_PGC3_noukb	DECODE_Specific	-,NA		0.534734	0.534734	DECODE	DECODE	0.999196	3642.07	BIP	RAB3D	Proteiome	BRAIN	SMR	BrainMeta	SMR	-0.0135518	0.0297884	0.649156		37415601	10.3389/fgene.2023.1191264	Gedik et all Front Genet	BRAIN
RAB3D	O95716	9779	TRANS	BIP_PGC3_noukb	DECODE_Specific	-,NA		0.534734	0.534734	DECODE	DECODE	0.999196	3642.07	SCZ	RAB3D	Proteiome	BRAIN	SMR	BrainMeta	SMR	0.0173787	0.0231676	0.453177		37415601	10.3389/fgene.2023.1191264	Gedik et all Front Genet	BRAIN
RAB3D	O95716	9779	TRANS	BIP_PGC3_noukb	DECODE_Specific	-,NA		0.534734	0.534734	DECODE	DECODE	0.999196	3642.07	MDD	RAB3D	Proteiome	BLOOD	SMR	eQTLGen	SMR	0.0156925	0.0266005	0.555236		37415601	10.3389/fgene.2023.1191264	Gedik et all Front Genet	BLOOD
RAB3D	O95716	9779	TRANS	BIP_PGC3_noukb	DECODE_Specific	-,NA		0.534734	0.534734	DECODE	DECODE	0.999196	3642.07	BIP	RAB3D	Proteiome	BLOOD	SMR	eQTLGen	SMR	-0.0283286	0.0584264	0.627776		37415601	10.3389/fgene.2023.1191264	Gedik et all Front Genet	BLOOD
RAB3D	O95716	9779	TRANS	BIP_PGC3_noukb	DECODE_Specific	-,NA		0.534734	0.534734	DECODE	DECODE	0.999196	3642.07	MDD	RAB3D	Proteiome	BRAIN	SMR	Wingo et al., 2022, in 722 samples	SMR	-0.0111549	0.0128382	0.384909		37415601	10.3389/fgene.2023.1191264	Gedik et all Front Genet	BRAIN
RAB3D	O95716	9779	TRANS	BIP_PGC3_noukb	DECODE_Specific	-,NA		0.534734	0.534734	DECODE	DECODE	0.999196	3642.07	BIP	RAB3D	Proteiome	BRAIN	SMR	Wingo et al., 2022, in 722 samples	SMR	-0.0122424	0.0298182	0.681389		37415601	10.3389/fgene.2023.1191264	Gedik et all Front Genet	BRAIN
RAB3D	O95716	9779	TRANS	BIP_PGC3_noukb	DECODE_Specific	-,NA		0.534734	0.534734	DECODE	DECODE	0.999196	3642.07	SCZ	RAB3D	Proteiome	BRAIN	SMR	Wingo et al., 2022, in 722 samples	SMR	0.0111802	0.0228826	0.625133		37415601	10.3389/fgene.2023.1191264	Gedik et all Front Genet	BRAIN
RAB3D	O95716	9779	TRANS	BIP_PGC3_noukb	DECODE_Specific	-,NA		0.534734	0.534734	DECODE	DECODE	0.999196	3642.07	SCZ	RAB3D	Transcriptome	BRAIN_DLPFC	TWAS	CMC	FUSION	-0.10544		0.916		31691811	10.1093/hmg/ddz253	Hall et al Hum Mol Genet	BRAIN
RAB3D	O95716	9779	TRANS	BIP_PGC3_noukb	DECODE_Specific	-,NA		0.534734	0.534734	DECODE	DECODE	0.999196	3642.07	SCZ.Clozuk.2018	RAB3D	Transcriptome	BRAIN	TWAS	PsychENCODE	FUSION	0.71814		0.473		30545856	10.1126/science.aat8127	Gandal et all science	BRAIN
RAB3D	O95716	9779	TRANS	BIP_PGC3_noukb	DECODE_Specific	-,NA		0.534734	0.534734	DECODE	DECODE	0.999196	3642.07	BD.PGC.ruderferCell2018	RAB3D	Transcriptome	BRAIN	TWAS	PsychENCODE	FUSION	-0.858571		0.391		30545856	10.1126/science.aat8127	Gandal et all science	BRAIN
RAB3D	O95716	9779	TRANS	BIP_PGC3_noukb	DECODE_Specific	-,NA		0.534734	0.534734	DECODE	DECODE	0.999196	3642.07	Depression Howard et all	RAB3D	Proteiome	BRAIN DPFC	PWAS	ROS/MAP	FUSION	-1.1244		0.26086		33846625	10.1038/s41593-021-00832-6	Wingo Nat Neurosci	BRAIN
RAB3D	O95716	9779	TRANS	Cognition_Meta	DECODE_Specific	-,NA		0.568941	0.568941	DECODE	DECODE	1.15639	3875.06	Deepression_Wray_tall	RAB3D	Proteiome	BRAIN DLPFC	MR	ROS/MAP	TwoSampleMR	-0.08	0.07	0.244		35296807	10.1038/s41380-022-01507-9	Deng et all Mol Psychiatry	BRAIN
RAB3D	O95716	9779	TRANS	Cognition_Meta	DECODE_Specific	-,NA		0.568941	0.568941	DECODE	DECODE	1.15639	3875.06	Deepression_Wray_tall	RAB3D	Transcriptome	BRAIN DLPFC	MR	PsychENCODE	TwoSampleMR	-0.01	0.01	0.27		35296807	10.1038/s41380-022-01507-9	Deng et all Mol Psychiatry	BRAIN
RAB3D	O95716	9779	TRANS	Cognition_Meta	DECODE_Specific	-,NA		0.568941	0.568941	DECODE	DECODE	1.15639	3875.06	SCZ_PGC3	RAB3D	Transcriptome	DLPFC	SMR	CMC+GTEX	SMR	0.0330032	0.0352854	0.349623		35460606	10.1016/j.ajhg.2022.04.004	Jiang eet all Am J Hum Genet	BRAIN
RAB3D	O95716	9779	TRANS	Cognition_Meta	DECODE_Specific	-,NA		0.568941	0.568941	DECODE	DECODE	1.15639	3875.06	SCZ_PGC3	RAB3D	Transcriptome_Transcriptlvel	DLPFC	SMR	CMC+GTEX	SMR	0.0156798	0.0371425	0.672914		35460606	10.1016/j.ajhg.2022.04.004	Jiang eet all Am J Hum Genet	BRAIN
RAB3D	O95716	9779	TRANS	Cognition_Meta	DECODE_Specific	-,NA		0.568941	0.568941	DECODE	DECODE	1.15639	3875.06	SCZ.Clozuk.2018	RAB3D	Transcriptome	BRAIN	SMR	PsychENCODE	SMR	-0.00381668	0.0298627	0.898		30545856	10.1126/science.aat8127	Gandal et all science	BRAIN
RAB3D	O95716	9779	TRANS	Cognition_Meta	DECODE_Specific	-,NA		0.568941	0.568941	DECODE	DECODE	1.15639	3875.06	BD.PGC.ruderferCell2018	RAB3D	Transcriptome	BRAIN	SMR	PsychENCODE	SMR	-0.0734325	0.0487637	0.132097		30545856	10.1126/science.aat8127	Gandal et all science	BRAIN
RAB3D	O95716	9779	TRANS	Cognition_Meta	DECODE_Specific	-,NA		0.568941	0.568941	DECODE	DECODE	1.15639	3875.06	Depression Howard et all	RAB3D	Proteiome	BRAIN DPFC	SMR	ROS/MAP	SMR	-0.0775566	0.0674936	0.250516		33846625	10.1038/s41593-021-00832-6	Wingo Nat Neurosci	BRAIN
RAB3D	O95716	9779	TRANS	Cognition_Meta	DECODE_Specific	-,NA		0.568941	0.568941	DECODE	DECODE	1.15639	3875.06	SCZ	RAB3D	Proteiome	BLOOD	SMR	eQTLGen	SMR	0.123155	0.0491692	0.012255		37415601	10.3389/fgene.2023.1191264	Gedik et all Front Genet	BLOOD
RAB3D	O95716	9779	TRANS	Cognition_Meta	DECODE_Specific	-,NA		0.568941	0.568941	DECODE	DECODE	1.15639	3875.06	MDD	RAB3D	Proteiome	BRAIN	SMR	BrainMeta	SMR	-0.0146178	0.0129472	0.258884		37415601	10.3389/fgene.2023.1191264	Gedik et all Front Genet	BRAIN
RAB3D	O95716	9779	TRANS	Cognition_Meta	DECODE_Specific	-,NA		0.568941	0.568941	DECODE	DECODE	1.15639	3875.06	BIP	RAB3D	Proteiome	BRAIN	SMR	BrainMeta	SMR	-0.0135518	0.0297884	0.649156		37415601	10.3389/fgene.2023.1191264	Gedik et all Front Genet	BRAIN
RAB3D	O95716	9779	TRANS	Cognition_Meta	DECODE_Specific	-,NA		0.568941	0.568941	DECODE	DECODE	1.15639	3875.06	SCZ	RAB3D	Proteiome	BRAIN	SMR	BrainMeta	SMR	0.0173787	0.0231676	0.453177		37415601	10.3389/fgene.2023.1191264	Gedik et all Front Genet	BRAIN
RAB3D	O95716	9779	TRANS	Cognition_Meta	DECODE_Specific	-,NA		0.568941	0.568941	DECODE	DECODE	1.15639	3875.06	MDD	RAB3D	Proteiome	BLOOD	SMR	eQTLGen	SMR	0.0156925	0.0266005	0.555236		37415601	10.3389/fgene.2023.1191264	Gedik et all Front Genet	BLOOD
RAB3D	O95716	9779	TRANS	Cognition_Meta	DECODE_Specific	-,NA		0.568941	0.568941	DECODE	DECODE	1.15639	3875.06	BIP	RAB3D	Proteiome	BLOOD	SMR	eQTLGen	SMR	-0.0283286	0.0584264	0.627776		37415601	10.3389/fgene.2023.1191264	Gedik et all Front Genet	BLOOD
RAB3D	O95716	9779	TRANS	Cognition_Meta	DECODE_Specific	-,NA		0.568941	0.568941	DECODE	DECODE	1.15639	3875.06	MDD	RAB3D	Proteiome	BRAIN	SMR	Wingo et al., 2022, in 722 samples	SMR	-0.0111549	0.0128382	0.384909		37415601	10.3389/fgene.2023.1191264	Gedik et all Front Genet	BRAIN
RAB3D	O95716	9779	TRANS	Cognition_Meta	DECODE_Specific	-,NA		0.568941	0.568941	DECODE	DECODE	1.15639	3875.06	BIP	RAB3D	Proteiome	BRAIN	SMR	Wingo et al., 2022, in 722 samples	SMR	-0.0122424	0.0298182	0.681389		37415601	10.3389/fgene.2023.1191264	Gedik et all Front Genet	BRAIN
RAB3D	O95716	9779	TRANS	Cognition_Meta	DECODE_Specific	-,NA		0.568941	0.568941	DECODE	DECODE	1.15639	3875.06	SCZ	RAB3D	Proteiome	BRAIN	SMR	Wingo et al., 2022, in 722 samples	SMR	0.0111802	0.0228826	0.625133		37415601	10.3389/fgene.2023.1191264	Gedik et all Front Genet	BRAIN
RAB3D	O95716	9779	TRANS	Cognition_Meta	DECODE_Specific	-,NA		0.568941	0.568941	DECODE	DECODE	1.15639	3875.06	SCZ	RAB3D	Transcriptome	BRAIN_DLPFC	TWAS	CMC	FUSION	-0.10544		0.916		31691811	10.1093/hmg/ddz253	Hall et al Hum Mol Genet	BRAIN
RAB3D	O95716	9779	TRANS	Cognition_Meta	DECODE_Specific	-,NA		0.568941	0.568941	DECODE	DECODE	1.15639	3875.06	SCZ.Clozuk.2018	RAB3D	Transcriptome	BRAIN	TWAS	PsychENCODE	FUSION	0.71814		0.473		30545856	10.1126/science.aat8127	Gandal et all science	BRAIN
RAB3D	O95716	9779	TRANS	Cognition_Meta	DECODE_Specific	-,NA		0.568941	0.568941	DECODE	DECODE	1.15639	3875.06	BD.PGC.ruderferCell2018	RAB3D	Transcriptome	BRAIN	TWAS	PsychENCODE	FUSION	-0.858571		0.391		30545856	10.1126/science.aat8127	Gandal et all science	BRAIN
RAB3D	O95716	9779	TRANS	Cognition_Meta	DECODE_Specific	-,NA		0.568941	0.568941	DECODE	DECODE	1.15639	3875.06	Depression Howard et all	RAB3D	Proteiome	BRAIN DPFC	PWAS	ROS/MAP	FUSION	-1.1244		0.26086		33846625	10.1038/s41593-021-00832-6	Wingo Nat Neurosci	BRAIN
RAB3D	O95716	9779	TRANS	Depression_iPSYCH_2023	DECODE_Specific	+,NA		0.159809	0.159809	DECODE	DECODE	1.27454	1088.46	Deepression_Wray_tall	RAB3D	Proteiome	BRAIN DLPFC	MR	ROS/MAP	TwoSampleMR	-0.08	0.07	0.244		35296807	10.1038/s41380-022-01507-9	Deng et all Mol Psychiatry	BRAIN
RAB3D	O95716	9779	TRANS	Depression_iPSYCH_2023	DECODE_Specific	+,NA		0.159809	0.159809	DECODE	DECODE	1.27454	1088.46	Deepression_Wray_tall	RAB3D	Transcriptome	BRAIN DLPFC	MR	PsychENCODE	TwoSampleMR	-0.01	0.01	0.27		35296807	10.1038/s41380-022-01507-9	Deng et all Mol Psychiatry	BRAIN
RAB3D	O95716	9779	TRANS	Depression_iPSYCH_2023	DECODE_Specific	+,NA		0.159809	0.159809	DECODE	DECODE	1.27454	1088.46	SCZ_PGC3	RAB3D	Transcriptome	DLPFC	SMR	CMC+GTEX	SMR	0.0330032	0.0352854	0.349623		35460606	10.1016/j.ajhg.2022.04.004	Jiang eet all Am J Hum Genet	BRAIN
RAB3D	O95716	9779	TRANS	Depression_iPSYCH_2023	DECODE_Specific	+,NA		0.159809	0.159809	DECODE	DECODE	1.27454	1088.46	SCZ_PGC3	RAB3D	Transcriptome_Transcriptlvel	DLPFC	SMR	CMC+GTEX	SMR	0.0156798	0.0371425	0.672914		35460606	10.1016/j.ajhg.2022.04.004	Jiang eet all Am J Hum Genet	BRAIN
RAB3D	O95716	9779	TRANS	Depression_iPSYCH_2023	DECODE_Specific	+,NA		0.159809	0.159809	DECODE	DECODE	1.27454	1088.46	SCZ.Clozuk.2018	RAB3D	Transcriptome	BRAIN	SMR	PsychENCODE	SMR	-0.00381668	0.0298627	0.898		30545856	10.1126/science.aat8127	Gandal et all science	BRAIN
RAB3D	O95716	9779	TRANS	Depression_iPSYCH_2023	DECODE_Specific	+,NA		0.159809	0.159809	DECODE	DECODE	1.27454	1088.46	BD.PGC.ruderferCell2018	RAB3D	Transcriptome	BRAIN	SMR	PsychENCODE	SMR	-0.0734325	0.0487637	0.132097		30545856	10.1126/science.aat8127	Gandal et all science	BRAIN
RAB3D	O95716	9779	TRANS	Depression_iPSYCH_2023	DECODE_Specific	+,NA		0.159809	0.159809	DECODE	DECODE	1.27454	1088.46	Depression Howard et all	RAB3D	Proteiome	BRAIN DPFC	SMR	ROS/MAP	SMR	-0.0775566	0.0674936	0.250516		33846625	10.1038/s41593-021-00832-6	Wingo Nat Neurosci	BRAIN
RAB3D	O95716	9779	TRANS	Depression_iPSYCH_2023	DECODE_Specific	+,NA		0.159809	0.159809	DECODE	DECODE	1.27454	1088.46	SCZ	RAB3D	Proteiome	BLOOD	SMR	eQTLGen	SMR	0.123155	0.0491692	0.012255		37415601	10.3389/fgene.2023.1191264	Gedik et all Front Genet	BLOOD
RAB3D	O95716	9779	TRANS	Depression_iPSYCH_2023	DECODE_Specific	+,NA		0.159809	0.159809	DECODE	DECODE	1.27454	1088.46	MDD	RAB3D	Proteiome	BRAIN	SMR	BrainMeta	SMR	-0.0146178	0.0129472	0.258884		37415601	10.3389/fgene.2023.1191264	Gedik et all Front Genet	BRAIN
RAB3D	O95716	9779	TRANS	Depression_iPSYCH_2023	DECODE_Specific	+,NA		0.159809	0.159809	DECODE	DECODE	1.27454	1088.46	BIP	RAB3D	Proteiome	BRAIN	SMR	BrainMeta	SMR	-0.0135518	0.0297884	0.649156		37415601	10.3389/fgene.2023.1191264	Gedik et all Front Genet	BRAIN
RAB3D	O95716	9779	TRANS	Depression_iPSYCH_2023	DECODE_Specific	+,NA		0.159809	0.159809	DECODE	DECODE	1.27454	1088.46	SCZ	RAB3D	Proteiome	BRAIN	SMR	BrainMeta	SMR	0.0173787	0.0231676	0.453177		37415601	10.3389/fgene.2023.1191264	Gedik et all Front Genet	BRAIN
RAB3D	O95716	9779	TRANS	Depression_iPSYCH_2023	DECODE_Specific	+,NA		0.159809	0.159809	DECODE	DECODE	1.27454	1088.46	MDD	RAB3D	Proteiome	BLOOD	SMR	eQTLGen	SMR	0.0156925	0.0266005	0.555236		37415601	10.3389/fgene.2023.1191264	Gedik et all Front Genet	BLOOD
RAB3D	O95716	9779	TRANS	Depression_iPSYCH_2023	DECODE_Specific	+,NA		0.159809	0.159809	DECODE	DECODE	1.27454	1088.46	BIP	RAB3D	Proteiome	BLOOD	SMR	eQTLGen	SMR	-0.0283286	0.0584264	0.627776		37415601	10.3389/fgene.2023.1191264	Gedik et all Front Genet	BLOOD
RAB3D	O95716	9779	TRANS	Depression_iPSYCH_2023	DECODE_Specific	+,NA		0.159809	0.159809	DECODE	DECODE	1.27454	1088.46	MDD	RAB3D	Proteiome	BRAIN	SMR	Wingo et al., 2022, in 722 samples	SMR	-0.0111549	0.0128382	0.384909		37415601	10.3389/fgene.2023.1191264	Gedik et all Front Genet	BRAIN
RAB3D	O95716	9779	TRANS	Depression_iPSYCH_2023	DECODE_Specific	+,NA		0.159809	0.159809	DECODE	DECODE	1.27454	1088.46	BIP	RAB3D	Proteiome	BRAIN	SMR	Wingo et al., 2022, in 722 samples	SMR	-0.0122424	0.0298182	0.681389		37415601	10.3389/fgene.2023.1191264	Gedik et all Front Genet	BRAIN
RAB3D	O95716	9779	TRANS	Depression_iPSYCH_2023	DECODE_Specific	+,NA		0.159809	0.159809	DECODE	DECODE	1.27454	1088.46	SCZ	RAB3D	Proteiome	BRAIN	SMR	Wingo et al., 2022, in 722 samples	SMR	0.0111802	0.0228826	0.625133		37415601	10.3389/fgene.2023.1191264	Gedik et all Front Genet	BRAIN
RAB3D	O95716	9779	TRANS	Depression_iPSYCH_2023	DECODE_Specific	+,NA		0.159809	0.159809	DECODE	DECODE	1.27454	1088.46	SCZ	RAB3D	Transcriptome	BRAIN_DLPFC	TWAS	CMC	FUSION	-0.10544		0.916		31691811	10.1093/hmg/ddz253	Hall et al Hum Mol Genet	BRAIN
RAB3D	O95716	9779	TRANS	Depression_iPSYCH_2023	DECODE_Specific	+,NA		0.159809	0.159809	DECODE	DECODE	1.27454	1088.46	SCZ.Clozuk.2018	RAB3D	Transcriptome	BRAIN	TWAS	PsychENCODE	FUSION	0.71814		0.473		30545856	10.1126/science.aat8127	Gandal et all science	BRAIN
RAB3D	O95716	9779	TRANS	Depression_iPSYCH_2023	DECODE_Specific	+,NA		0.159809	0.159809	DECODE	DECODE	1.27454	1088.46	BD.PGC.ruderferCell2018	RAB3D	Transcriptome	BRAIN	TWAS	PsychENCODE	FUSION	-0.858571		0.391		30545856	10.1126/science.aat8127	Gandal et all science	BRAIN
RAB3D	O95716	9779	TRANS	Depression_iPSYCH_2023	DECODE_Specific	+,NA		0.159809	0.159809	DECODE	DECODE	1.27454	1088.46	Depression Howard et all	RAB3D	Proteiome	BRAIN DPFC	PWAS	ROS/MAP	FUSION	-1.1244		0.26086		33846625	10.1038/s41593-021-00832-6	Wingo Nat Neurosci	BRAIN
RAB3D	O95716	9779	TRANS	PGC3_SCZ_NoUKB	DECODE_Specific	-,NA		0.140953	0.140953	DECODE	DECODE	0.500278	960.034	Deepression_Wray_tall	RAB3D	Proteiome	BRAIN DLPFC	MR	ROS/MAP	TwoSampleMR	-0.08	0.07	0.244		35296807	10.1038/s41380-022-01507-9	Deng et all Mol Psychiatry	BRAIN
RAB3D	O95716	9779	TRANS	PGC3_SCZ_NoUKB	DECODE_Specific	-,NA		0.140953	0.140953	DECODE	DECODE	0.500278	960.034	Deepression_Wray_tall	RAB3D	Transcriptome	BRAIN DLPFC	MR	PsychENCODE	TwoSampleMR	-0.01	0.01	0.27		35296807	10.1038/s41380-022-01507-9	Deng et all Mol Psychiatry	BRAIN
RAB3D	O95716	9779	TRANS	PGC3_SCZ_NoUKB	DECODE_Specific	-,NA		0.140953	0.140953	DECODE	DECODE	0.500278	960.034	SCZ_PGC3	RAB3D	Transcriptome	DLPFC	SMR	CMC+GTEX	SMR	0.0330032	0.0352854	0.349623		35460606	10.1016/j.ajhg.2022.04.004	Jiang eet all Am J Hum Genet	BRAIN
RAB3D	O95716	9779	TRANS	PGC3_SCZ_NoUKB	DECODE_Specific	-,NA		0.140953	0.140953	DECODE	DECODE	0.500278	960.034	SCZ_PGC3	RAB3D	Transcriptome_Transcriptlvel	DLPFC	SMR	CMC+GTEX	SMR	0.0156798	0.0371425	0.672914		35460606	10.1016/j.ajhg.2022.04.004	Jiang eet all Am J Hum Genet	BRAIN
RAB3D	O95716	9779	TRANS	PGC3_SCZ_NoUKB	DECODE_Specific	-,NA		0.140953	0.140953	DECODE	DECODE	0.500278	960.034	SCZ.Clozuk.2018	RAB3D	Transcriptome	BRAIN	SMR	PsychENCODE	SMR	-0.00381668	0.0298627	0.898		30545856	10.1126/science.aat8127	Gandal et all science	BRAIN
RAB3D	O95716	9779	TRANS	PGC3_SCZ_NoUKB	DECODE_Specific	-,NA		0.140953	0.140953	DECODE	DECODE	0.500278	960.034	BD.PGC.ruderferCell2018	RAB3D	Transcriptome	BRAIN	SMR	PsychENCODE	SMR	-0.0734325	0.0487637	0.132097		30545856	10.1126/science.aat8127	Gandal et all science	BRAIN
RAB3D	O95716	9779	TRANS	PGC3_SCZ_NoUKB	DECODE_Specific	-,NA		0.140953	0.140953	DECODE	DECODE	0.500278	960.034	Depression Howard et all	RAB3D	Proteiome	BRAIN DPFC	SMR	ROS/MAP	SMR	-0.0775566	0.0674936	0.250516		33846625	10.1038/s41593-021-00832-6	Wingo Nat Neurosci	BRAIN
RAB3D	O95716	9779	TRANS	PGC3_SCZ_NoUKB	DECODE_Specific	-,NA		0.140953	0.140953	DECODE	DECODE	0.500278	960.034	SCZ	RAB3D	Proteiome	BLOOD	SMR	eQTLGen	SMR	0.123155	0.0491692	0.012255		37415601	10.3389/fgene.2023.1191264	Gedik et all Front Genet	BLOOD
RAB3D	O95716	9779	TRANS	PGC3_SCZ_NoUKB	DECODE_Specific	-,NA		0.140953	0.140953	DECODE	DECODE	0.500278	960.034	MDD	RAB3D	Proteiome	BRAIN	SMR	BrainMeta	SMR	-0.0146178	0.0129472	0.258884		37415601	10.3389/fgene.2023.1191264	Gedik et all Front Genet	BRAIN
RAB3D	O95716	9779	TRANS	PGC3_SCZ_NoUKB	DECODE_Specific	-,NA		0.140953	0.140953	DECODE	DECODE	0.500278	960.034	BIP	RAB3D	Proteiome	BRAIN	SMR	BrainMeta	SMR	-0.0135518	0.0297884	0.649156		37415601	10.3389/fgene.2023.1191264	Gedik et all Front Genet	BRAIN
RAB3D	O95716	9779	TRANS	PGC3_SCZ_NoUKB	DECODE_Specific	-,NA		0.140953	0.140953	DECODE	DECODE	0.500278	960.034	SCZ	RAB3D	Proteiome	BRAIN	SMR	BrainMeta	SMR	0.0173787	0.0231676	0.453177		37415601	10.3389/fgene.2023.1191264	Gedik et all Front Genet	BRAIN
RAB3D	O95716	9779	TRANS	PGC3_SCZ_NoUKB	DECODE_Specific	-,NA		0.140953	0.140953	DECODE	DECODE	0.500278	960.034	MDD	RAB3D	Proteiome	BLOOD	SMR	eQTLGen	SMR	0.0156925	0.0266005	0.555236		37415601	10.3389/fgene.2023.1191264	Gedik et all Front Genet	BLOOD
RAB3D	O95716	9779	TRANS	PGC3_SCZ_NoUKB	DECODE_Specific	-,NA		0.140953	0.140953	DECODE	DECODE	0.500278	960.034	BIP	RAB3D	Proteiome	BLOOD	SMR	eQTLGen	SMR	-0.0283286	0.0584264	0.627776		37415601	10.3389/fgene.2023.1191264	Gedik et all Front Genet	BLOOD
RAB3D	O95716	9779	TRANS	PGC3_SCZ_NoUKB	DECODE_Specific	-,NA		0.140953	0.140953	DECODE	DECODE	0.500278	960.034	MDD	RAB3D	Proteiome	BRAIN	SMR	Wingo et al., 2022, in 722 samples	SMR	-0.0111549	0.0128382	0.384909		37415601	10.3389/fgene.2023.1191264	Gedik et all Front Genet	BRAIN
RAB3D	O95716	9779	TRANS	PGC3_SCZ_NoUKB	DECODE_Specific	-,NA		0.140953	0.140953	DECODE	DECODE	0.500278	960.034	BIP	RAB3D	Proteiome	BRAIN	SMR	Wingo et al., 2022, in 722 samples	SMR	-0.0122424	0.0298182	0.681389		37415601	10.3389/fgene.2023.1191264	Gedik et all Front Genet	BRAIN
RAB3D	O95716	9779	TRANS	PGC3_SCZ_NoUKB	DECODE_Specific	-,NA		0.140953	0.140953	DECODE	DECODE	0.500278	960.034	SCZ	RAB3D	Proteiome	BRAIN	SMR	Wingo et al., 2022, in 722 samples	SMR	0.0111802	0.0228826	0.625133		37415601	10.3389/fgene.2023.1191264	Gedik et all Front Genet	BRAIN
RAB3D	O95716	9779	TRANS	PGC3_SCZ_NoUKB	DECODE_Specific	-,NA		0.140953	0.140953	DECODE	DECODE	0.500278	960.034	SCZ	RAB3D	Transcriptome	BRAIN_DLPFC	TWAS	CMC	FUSION	-0.10544		0.916		31691811	10.1093/hmg/ddz253	Hall et al Hum Mol Genet	BRAIN
RAB3D	O95716	9779	TRANS	PGC3_SCZ_NoUKB	DECODE_Specific	-,NA		0.140953	0.140953	DECODE	DECODE	0.500278	960.034	SCZ.Clozuk.2018	RAB3D	Transcriptome	BRAIN	TWAS	PsychENCODE	FUSION	0.71814		0.473		30545856	10.1126/science.aat8127	Gandal et all science	BRAIN
RAB3D	O95716	9779	TRANS	PGC3_SCZ_NoUKB	DECODE_Specific	-,NA		0.140953	0.140953	DECODE	DECODE	0.500278	960.034	BD.PGC.ruderferCell2018	RAB3D	Transcriptome	BRAIN	TWAS	PsychENCODE	FUSION	-0.858571		0.391		30545856	10.1126/science.aat8127	Gandal et all science	BRAIN
RAB3D	O95716	9779	TRANS	PGC3_SCZ_NoUKB	DECODE_Specific	-,NA		0.140953	0.140953	DECODE	DECODE	0.500278	960.034	Depression Howard et all	RAB3D	Proteiome	BRAIN DPFC	PWAS	ROS/MAP	FUSION	-1.1244		0.26086		33846625	10.1038/s41593-021-00832-6	Wingo Nat Neurosci	BRAIN
RAB44	Q7Z6P3	21068	CIS	Depression_iPSYCH_2023	UKBB-PPP_Specific	NA,-		0.472477	0.472477	UKBB_PPP	UKBB_PPP	1.18771	1766.12	Deepression_Wray_tall	RAB44	Transcriptome	BLOOD	MR	GTEx	TwoSampleMR	0	0.02	0.937		35296807	10.1038/s41380-022-01507-9	Deng et all Mol Psychiatry	BLOOD
RAB44	Q7Z6P3	21068	CIS	Depression_iPSYCH_2023	UKBB-PPP_Specific	NA,-		0.472477	0.472477	UKBB_PPP	UKBB_PPP	1.18771	1766.12	SCZ	RAB44	Proteiome	BLOOD	SMR	eQTLGen	SMR	-0.026545	0.0154904	0.0865948		37415601	10.3389/fgene.2023.1191264	Gedik et all Front Genet	BLOOD
RAB44	Q7Z6P3	21068	CIS	Depression_iPSYCH_2023	UKBB-PPP_Specific	NA,-		0.472477	0.472477	UKBB_PPP	UKBB_PPP	1.18771	1766.12	MDD	RAB44	Proteiome	BLOOD	SMR	eQTLGen	SMR	0.00401588	0.00863535	0.641895		37415601	10.3389/fgene.2023.1191264	Gedik et all Front Genet	BLOOD
RAB44	Q7Z6P3	21068	CIS	Depression_iPSYCH_2023	UKBB-PPP_Specific	NA,-		0.472477	0.472477	UKBB_PPP	UKBB_PPP	1.18771	1766.12	BIP	RAB44	Proteiome	BLOOD	SMR	eQTLGen	SMR	0.00381872	0.0186744	0.837971		37415601	10.3389/fgene.2023.1191264	Gedik et all Front Genet	BLOOD
RAB44	Q7Z6P3	21068	CIS	Cognition_Meta	UKBB-PPP_Specific	NA,+		0.608766	0.608766	UKBB_PPP	UKBB_PPP	1.26772	2275.57	Deepression_Wray_tall	RAB44	Transcriptome	BLOOD	MR	GTEx	TwoSampleMR	0	0.02	0.937		35296807	10.1038/s41380-022-01507-9	Deng et all Mol Psychiatry	BLOOD
RAB44	Q7Z6P3	21068	CIS	Cognition_Meta	UKBB-PPP_Specific	NA,+		0.608766	0.608766	UKBB_PPP	UKBB_PPP	1.26772	2275.57	SCZ	RAB44	Proteiome	BLOOD	SMR	eQTLGen	SMR	-0.026545	0.0154904	0.0865948		37415601	10.3389/fgene.2023.1191264	Gedik et all Front Genet	BLOOD
RAB44	Q7Z6P3	21068	CIS	Cognition_Meta	UKBB-PPP_Specific	NA,+		0.608766	0.608766	UKBB_PPP	UKBB_PPP	1.26772	2275.57	MDD	RAB44	Proteiome	BLOOD	SMR	eQTLGen	SMR	0.00401588	0.00863535	0.641895		37415601	10.3389/fgene.2023.1191264	Gedik et all Front Genet	BLOOD
RAB44	Q7Z6P3	21068	CIS	Cognition_Meta	UKBB-PPP_Specific	NA,+		0.608766	0.608766	UKBB_PPP	UKBB_PPP	1.26772	2275.57	BIP	RAB44	Proteiome	BLOOD	SMR	eQTLGen	SMR	0.00381872	0.0186744	0.837971		37415601	10.3389/fgene.2023.1191264	Gedik et all Front Genet	BLOOD
RAB44	Q7Z6P3	21068	CIS	PGC3_SCZ_NoUKB	UKBB-PPP_Specific	NA,-		0.68582	0.68582	UKBB_PPP	UKBB_PPP	1.27988	2563.59	Deepression_Wray_tall	RAB44	Transcriptome	BLOOD	MR	GTEx	TwoSampleMR	0	0.02	0.937		35296807	10.1038/s41380-022-01507-9	Deng et all Mol Psychiatry	BLOOD
RAB44	Q7Z6P3	21068	CIS	PGC3_SCZ_NoUKB	UKBB-PPP_Specific	NA,-		0.68582	0.68582	UKBB_PPP	UKBB_PPP	1.27988	2563.59	SCZ	RAB44	Proteiome	BLOOD	SMR	eQTLGen	SMR	-0.026545	0.0154904	0.0865948		37415601	10.3389/fgene.2023.1191264	Gedik et all Front Genet	BLOOD
RAB44	Q7Z6P3	21068	CIS	PGC3_SCZ_NoUKB	UKBB-PPP_Specific	NA,-		0.68582	0.68582	UKBB_PPP	UKBB_PPP	1.27988	2563.59	MDD	RAB44	Proteiome	BLOOD	SMR	eQTLGen	SMR	0.00401588	0.00863535	0.641895		37415601	10.3389/fgene.2023.1191264	Gedik et all Front Genet	BLOOD
RAB44	Q7Z6P3	21068	CIS	PGC3_SCZ_NoUKB	UKBB-PPP_Specific	NA,-		0.68582	0.68582	UKBB_PPP	UKBB_PPP	1.27988	2563.59	BIP	RAB44	Proteiome	BLOOD	SMR	eQTLGen	SMR	0.00381872	0.0186744	0.837971		37415601	10.3389/fgene.2023.1191264	Gedik et all Front Genet	BLOOD
RAB44	Q7Z6P3	21068	CIS	BIP_PGC3_noukb	UKBB-PPP_Specific	NA,+		0.755465	0.755465	UKBB_PPP	UKBB_PPP	1.31898	2823.93	Deepression_Wray_tall	RAB44	Transcriptome	BLOOD	MR	GTEx	TwoSampleMR	0	0.02	0.937		35296807	10.1038/s41380-022-01507-9	Deng et all Mol Psychiatry	BLOOD
RAB44	Q7Z6P3	21068	CIS	BIP_PGC3_noukb	UKBB-PPP_Specific	NA,+		0.755465	0.755465	UKBB_PPP	UKBB_PPP	1.31898	2823.93	SCZ	RAB44	Proteiome	BLOOD	SMR	eQTLGen	SMR	-0.026545	0.0154904	0.0865948		37415601	10.3389/fgene.2023.1191264	Gedik et all Front Genet	BLOOD
RAB44	Q7Z6P3	21068	CIS	BIP_PGC3_noukb	UKBB-PPP_Specific	NA,+		0.755465	0.755465	UKBB_PPP	UKBB_PPP	1.31898	2823.93	MDD	RAB44	Proteiome	BLOOD	SMR	eQTLGen	SMR	0.00401588	0.00863535	0.641895		37415601	10.3389/fgene.2023.1191264	Gedik et all Front Genet	BLOOD
RAB44	Q7Z6P3	21068	CIS	BIP_PGC3_noukb	UKBB-PPP_Specific	NA,+		0.755465	0.755465	UKBB_PPP	UKBB_PPP	1.31898	2823.93	BIP	RAB44	Proteiome	BLOOD	SMR	eQTLGen	SMR	0.00381872	0.0186744	0.837971		37415601	10.3389/fgene.2023.1191264	Gedik et all Front Genet	BLOOD
RAB44	Q7Z6P3	21068	TRANS	BIP_PGC3_noukb	UKBB-PPP_Specific	NA,+		1	1	UKBB_PPP	UKBB_PPP	1.46284	6811	Deepression_Wray_tall	RAB44	Transcriptome	BLOOD	MR	GTEx	TwoSampleMR	0	0.02	0.937		35296807	10.1038/s41380-022-01507-9	Deng et all Mol Psychiatry	BLOOD
RAB44	Q7Z6P3	21068	TRANS	BIP_PGC3_noukb	UKBB-PPP_Specific	NA,+		1	1	UKBB_PPP	UKBB_PPP	1.46284	6811	SCZ	RAB44	Proteiome	BLOOD	SMR	eQTLGen	SMR	-0.026545	0.0154904	0.0865948		37415601	10.3389/fgene.2023.1191264	Gedik et all Front Genet	BLOOD
RAB44	Q7Z6P3	21068	TRANS	BIP_PGC3_noukb	UKBB-PPP_Specific	NA,+		1	1	UKBB_PPP	UKBB_PPP	1.46284	6811	MDD	RAB44	Proteiome	BLOOD	SMR	eQTLGen	SMR	0.00401588	0.00863535	0.641895		37415601	10.3389/fgene.2023.1191264	Gedik et all Front Genet	BLOOD
RAB44	Q7Z6P3	21068	TRANS	BIP_PGC3_noukb	UKBB-PPP_Specific	NA,+		1	1	UKBB_PPP	UKBB_PPP	1.46284	6811	BIP	RAB44	Proteiome	BLOOD	SMR	eQTLGen	SMR	0.00381872	0.0186744	0.837971		37415601	10.3389/fgene.2023.1191264	Gedik et all Front Genet	BLOOD
RAB44	Q7Z6P3	21068	TRANS	Cognition_Meta	UKBB-PPP_Specific	NA,-		0.112404	0.112404	UKBB_PPP	UKBB_PPP	0.548021	765.585	Deepression_Wray_tall	RAB44	Transcriptome	BLOOD	MR	GTEx	TwoSampleMR	0	0.02	0.937		35296807	10.1038/s41380-022-01507-9	Deng et all Mol Psychiatry	BLOOD
RAB44	Q7Z6P3	21068	TRANS	Cognition_Meta	UKBB-PPP_Specific	NA,-		0.112404	0.112404	UKBB_PPP	UKBB_PPP	0.548021	765.585	SCZ	RAB44	Proteiome	BLOOD	SMR	eQTLGen	SMR	-0.026545	0.0154904	0.0865948		37415601	10.3389/fgene.2023.1191264	Gedik et all Front Genet	BLOOD
RAB44	Q7Z6P3	21068	TRANS	Cognition_Meta	UKBB-PPP_Specific	NA,-		0.112404	0.112404	UKBB_PPP	UKBB_PPP	0.548021	765.585	MDD	RAB44	Proteiome	BLOOD	SMR	eQTLGen	SMR	0.00401588	0.00863535	0.641895		37415601	10.3389/fgene.2023.1191264	Gedik et all Front Genet	BLOOD
RAB44	Q7Z6P3	21068	TRANS	Cognition_Meta	UKBB-PPP_Specific	NA,-		0.112404	0.112404	UKBB_PPP	UKBB_PPP	0.548021	765.585	BIP	RAB44	Proteiome	BLOOD	SMR	eQTLGen	SMR	0.00381872	0.0186744	0.837971		37415601	10.3389/fgene.2023.1191264	Gedik et all Front Genet	BLOOD
RAB44	Q7Z6P3	21068	TRANS	Depression_iPSYCH_2023	UKBB-PPP_Specific	NA,-		0.282764	0.282764	UKBB_PPP	UKBB_PPP	1.45902	1925.9	Deepression_Wray_tall	RAB44	Transcriptome	BLOOD	MR	GTEx	TwoSampleMR	0	0.02	0.937		35296807	10.1038/s41380-022-01507-9	Deng et all Mol Psychiatry	BLOOD
RAB44	Q7Z6P3	21068	TRANS	Depression_iPSYCH_2023	UKBB-PPP_Specific	NA,-		0.282764	0.282764	UKBB_PPP	UKBB_PPP	1.45902	1925.9	SCZ	RAB44	Proteiome	BLOOD	SMR	eQTLGen	SMR	-0.026545	0.0154904	0.0865948		37415601	10.3389/fgene.2023.1191264	Gedik et all Front Genet	BLOOD
RAB44	Q7Z6P3	21068	TRANS	Depression_iPSYCH_2023	UKBB-PPP_Specific	NA,-		0.282764	0.282764	UKBB_PPP	UKBB_PPP	1.45902	1925.9	MDD	RAB44	Proteiome	BLOOD	SMR	eQTLGen	SMR	0.00401588	0.00863535	0.641895		37415601	10.3389/fgene.2023.1191264	Gedik et all Front Genet	BLOOD
RAB44	Q7Z6P3	21068	TRANS	Depression_iPSYCH_2023	UKBB-PPP_Specific	NA,-		0.282764	0.282764	UKBB_PPP	UKBB_PPP	1.45902	1925.9	BIP	RAB44	Proteiome	BLOOD	SMR	eQTLGen	SMR	0.00381872	0.0186744	0.837971		37415601	10.3389/fgene.2023.1191264	Gedik et all Front Genet	BLOOD
RAB44	Q7Z6P3	21068	TRANS	PGC3_SCZ_NoUKB	UKBB-PPP_Specific	NA,-		0.909074	0.909074	UKBB_PPP	UKBB_PPP	1.38084	6191.7	Deepression_Wray_tall	RAB44	Transcriptome	BLOOD	MR	GTEx	TwoSampleMR	0	0.02	0.937		35296807	10.1038/s41380-022-01507-9	Deng et all Mol Psychiatry	BLOOD
RAB44	Q7Z6P3	21068	TRANS	PGC3_SCZ_NoUKB	UKBB-PPP_Specific	NA,-		0.909074	0.909074	UKBB_PPP	UKBB_PPP	1.38084	6191.7	SCZ	RAB44	Proteiome	BLOOD	SMR	eQTLGen	SMR	-0.026545	0.0154904	0.0865948		37415601	10.3389/fgene.2023.1191264	Gedik et all Front Genet	BLOOD
RAB44	Q7Z6P3	21068	TRANS	PGC3_SCZ_NoUKB	UKBB-PPP_Specific	NA,-		0.909074	0.909074	UKBB_PPP	UKBB_PPP	1.38084	6191.7	MDD	RAB44	Proteiome	BLOOD	SMR	eQTLGen	SMR	0.00401588	0.00863535	0.641895		37415601	10.3389/fgene.2023.1191264	Gedik et all Front Genet	BLOOD
RAB44	Q7Z6P3	21068	TRANS	PGC3_SCZ_NoUKB	UKBB-PPP_Specific	NA,-		0.909074	0.909074	UKBB_PPP	UKBB_PPP	1.38084	6191.7	BIP	RAB44	Proteiome	BLOOD	SMR	eQTLGen	SMR	0.00381872	0.0186744	0.837971		37415601	10.3389/fgene.2023.1191264	Gedik et all Front Genet	BLOOD
RAB4A	P20338	9781	TRANS	BIP_PGC3_noukb	DECODE_Specific	+,NA		0.522541	0.522541	DECODE	DECODE	0.983973	3559.03	SCZ_PGC3	RAB4A	Transcriptome_Transcriptlvel	DLPFC	SMR	CMC+GTEX	SMR	-0.0540852	0.035008	0.122361		35460606	10.1016/j.ajhg.2022.04.004	Jiang eet all Am J Hum Genet	BRAIN
RAB4A	P20338	9781	TRANS	BIP_PGC3_noukb	DECODE_Specific	+,NA		0.522541	0.522541	DECODE	DECODE	0.983973	3559.03	SCZ	RAB4A	Proteiome	BLOOD	SMR	eQTLGen	SMR	0.0965241	0.0434804	0.0264225		37415601	10.3389/fgene.2023.1191264	Gedik et all Front Genet	BLOOD
RAB4A	P20338	9781	TRANS	BIP_PGC3_noukb	DECODE_Specific	+,NA		0.522541	0.522541	DECODE	DECODE	0.983973	3559.03	MDD	RAB4A	Proteiome	BRAIN	SMR	BrainMeta	SMR	0.000913547	0.0196416	0.962903		37415601	10.3389/fgene.2023.1191264	Gedik et all Front Genet	BRAIN
RAB4A	P20338	9781	TRANS	BIP_PGC3_noukb	DECODE_Specific	+,NA		0.522541	0.522541	DECODE	DECODE	0.983973	3559.03	BIP	RAB4A	Proteiome	BRAIN	SMR	BrainMeta	SMR	0.00457002	0.0433974	0.916133		37415601	10.3389/fgene.2023.1191264	Gedik et all Front Genet	BRAIN
RAB4A	P20338	9781	TRANS	BIP_PGC3_noukb	DECODE_Specific	+,NA		0.522541	0.522541	DECODE	DECODE	0.983973	3559.03	SCZ	RAB4A	Proteiome	BRAIN	SMR	BrainMeta	SMR	-0.0943222	0.0380327	0.0131371		37415601	10.3389/fgene.2023.1191264	Gedik et all Front Genet	BRAIN
RAB4A	P20338	9781	TRANS	BIP_PGC3_noukb	DECODE_Specific	+,NA		0.522541	0.522541	DECODE	DECODE	0.983973	3559.03	MDD	RAB4A	Proteiome	BLOOD	SMR	eQTLGen	SMR	0.0578194	0.0244766	0.0181653		37415601	10.3389/fgene.2023.1191264	Gedik et all Front Genet	BLOOD
RAB4A	P20338	9781	TRANS	BIP_PGC3_noukb	DECODE_Specific	+,NA		0.522541	0.522541	DECODE	DECODE	0.983973	3559.03	BIP	RAB4A	Proteiome	BLOOD	SMR	eQTLGen	SMR	0.0286176	0.0529741	0.589046		37415601	10.3389/fgene.2023.1191264	Gedik et all Front Genet	BLOOD
RAB4A	P20338	9781	TRANS	BIP_PGC3_noukb	DECODE_Specific	+,NA		0.522541	0.522541	DECODE	DECODE	0.983973	3559.03	SCZ	RAB4A	Transcriptome	BRAIN_DLPFC	TWAS	CMC	FUSION	-0.83568		0.403		31691811	10.1093/hmg/ddz253	Hall et al Hum Mol Genet	BRAIN
RAB4A	P20338	9781	TRANS	BIP_PGC3_noukb	DECODE_Specific	+,NA		0.522541	0.522541	DECODE	DECODE	0.983973	3559.03	SCZ.Clozuk.2018	RAB4A	Transcriptome	BRAIN	TWAS	PsychENCODE	FUSION	-1.12048		0.263		30545856	10.1126/science.aat8127	Gandal et all science	BRAIN
RAB4A	P20338	9781	TRANS	BIP_PGC3_noukb	DECODE_Specific	+,NA		0.522541	0.522541	DECODE	DECODE	0.983973	3559.03	BD.PGC.ruderferCell2018	RAB4A	Transcriptome	BRAIN	TWAS	PsychENCODE	FUSION	-0.670117		0.503		30545856	10.1126/science.aat8127	Gandal et all science	BRAIN
RAB4A	P20338	9781	TRANS	BIP_PGC3_noukb	DECODE_Specific	+,NA		0.522541	0.522541	DECODE	DECODE	0.983973	3559.03	Depression Howard et all	RAB4A	Transcriptome	BRAIN DPFC	TWAS	dPFC of 152 participants of European descent	FUSION	-1.829		0.0674		33846625	10.1038/s41593-021-00832-6	Wingo Nat Neurosci	BRAIN
RAB4A	P20338	9781	TRANS	BIP_PGC3_noukb	DECODE_Specific	+,NA		0.522541	0.522541	DECODE	DECODE	0.983973	3559.03	Depression Howard et all	RAB4A	Proteiome	BRAIN	PWAS	ROS/MAP	FUSION	1.68265		0.0924		33846625	10.1038/s41593-021-00832-6	Wingo Nat Neurosci	BRAIN
RAB4A	P20338	9781	TRANS	Cognition_Meta	DECODE_Specific	-,NA		0.938399	0.938399	DECODE	DECODE	1.43886	6391.43	SCZ_PGC3	RAB4A	Transcriptome_Transcriptlvel	DLPFC	SMR	CMC+GTEX	SMR	-0.0540852	0.035008	0.122361		35460606	10.1016/j.ajhg.2022.04.004	Jiang eet all Am J Hum Genet	BRAIN
RAB4A	P20338	9781	TRANS	Cognition_Meta	DECODE_Specific	-,NA		0.938399	0.938399	DECODE	DECODE	1.43886	6391.43	SCZ	RAB4A	Proteiome	BLOOD	SMR	eQTLGen	SMR	0.0965241	0.0434804	0.0264225		37415601	10.3389/fgene.2023.1191264	Gedik et all Front Genet	BLOOD
RAB4A	P20338	9781	TRANS	Cognition_Meta	DECODE_Specific	-,NA		0.938399	0.938399	DECODE	DECODE	1.43886	6391.43	MDD	RAB4A	Proteiome	BRAIN	SMR	BrainMeta	SMR	0.000913547	0.0196416	0.962903		37415601	10.3389/fgene.2023.1191264	Gedik et all Front Genet	BRAIN
RAB4A	P20338	9781	TRANS	Cognition_Meta	DECODE_Specific	-,NA		0.938399	0.938399	DECODE	DECODE	1.43886	6391.43	BIP	RAB4A	Proteiome	BRAIN	SMR	BrainMeta	SMR	0.00457002	0.0433974	0.916133		37415601	10.3389/fgene.2023.1191264	Gedik et all Front Genet	BRAIN
RAB4A	P20338	9781	TRANS	Cognition_Meta	DECODE_Specific	-,NA		0.938399	0.938399	DECODE	DECODE	1.43886	6391.43	SCZ	RAB4A	Proteiome	BRAIN	SMR	BrainMeta	SMR	-0.0943222	0.0380327	0.0131371		37415601	10.3389/fgene.2023.1191264	Gedik et all Front Genet	BRAIN
RAB4A	P20338	9781	TRANS	Cognition_Meta	DECODE_Specific	-,NA		0.938399	0.938399	DECODE	DECODE	1.43886	6391.43	MDD	RAB4A	Proteiome	BLOOD	SMR	eQTLGen	SMR	0.0578194	0.0244766	0.0181653		37415601	10.3389/fgene.2023.1191264	Gedik et all Front Genet	BLOOD
RAB4A	P20338	9781	TRANS	Cognition_Meta	DECODE_Specific	-,NA		0.938399	0.938399	DECODE	DECODE	1.43886	6391.43	BIP	RAB4A	Proteiome	BLOOD	SMR	eQTLGen	SMR	0.0286176	0.0529741	0.589046		37415601	10.3389/fgene.2023.1191264	Gedik et all Front Genet	BLOOD
RAB4A	P20338	9781	TRANS	Cognition_Meta	DECODE_Specific	-,NA		0.938399	0.938399	DECODE	DECODE	1.43886	6391.43	SCZ	RAB4A	Transcriptome	BRAIN_DLPFC	TWAS	CMC	FUSION	-0.83568		0.403		31691811	10.1093/hmg/ddz253	Hall et al Hum Mol Genet	BRAIN
RAB4A	P20338	9781	TRANS	Cognition_Meta	DECODE_Specific	-,NA		0.938399	0.938399	DECODE	DECODE	1.43886	6391.43	SCZ.Clozuk.2018	RAB4A	Transcriptome	BRAIN	TWAS	PsychENCODE	FUSION	-1.12048		0.263		30545856	10.1126/science.aat8127	Gandal et all science	BRAIN
RAB4A	P20338	9781	TRANS	Cognition_Meta	DECODE_Specific	-,NA		0.938399	0.938399	DECODE	DECODE	1.43886	6391.43	BD.PGC.ruderferCell2018	RAB4A	Transcriptome	BRAIN	TWAS	PsychENCODE	FUSION	-0.670117		0.503		30545856	10.1126/science.aat8127	Gandal et all science	BRAIN
RAB4A	P20338	9781	TRANS	Cognition_Meta	DECODE_Specific	-,NA		0.938399	0.938399	DECODE	DECODE	1.43886	6391.43	Depression Howard et all	RAB4A	Transcriptome	BRAIN DPFC	TWAS	dPFC of 152 participants of European descent	FUSION	-1.829		0.0674		33846625	10.1038/s41593-021-00832-6	Wingo Nat Neurosci	BRAIN
RAB4A	P20338	9781	TRANS	Cognition_Meta	DECODE_Specific	-,NA		0.938399	0.938399	DECODE	DECODE	1.43886	6391.43	Depression Howard et all	RAB4A	Proteiome	BRAIN	PWAS	ROS/MAP	FUSION	1.68265		0.0924		33846625	10.1038/s41593-021-00832-6	Wingo Nat Neurosci	BRAIN
RAB4A	P20338	9781	TRANS	Depression_iPSYCH_2023	DECODE_Specific	+,NA		0.283068	0.283068	DECODE	DECODE	1.45728	1927.98	SCZ_PGC3	RAB4A	Transcriptome_Transcriptlvel	DLPFC	SMR	CMC+GTEX	SMR	-0.0540852	0.035008	0.122361		35460606	10.1016/j.ajhg.2022.04.004	Jiang eet all Am J Hum Genet	BRAIN
RAB4A	P20338	9781	TRANS	Depression_iPSYCH_2023	DECODE_Specific	+,NA		0.283068	0.283068	DECODE	DECODE	1.45728	1927.98	SCZ	RAB4A	Proteiome	BLOOD	SMR	eQTLGen	SMR	0.0965241	0.0434804	0.0264225		37415601	10.3389/fgene.2023.1191264	Gedik et all Front Genet	BLOOD
RAB4A	P20338	9781	TRANS	Depression_iPSYCH_2023	DECODE_Specific	+,NA		0.283068	0.283068	DECODE	DECODE	1.45728	1927.98	MDD	RAB4A	Proteiome	BRAIN	SMR	BrainMeta	SMR	0.000913547	0.0196416	0.962903		37415601	10.3389/fgene.2023.1191264	Gedik et all Front Genet	BRAIN
RAB4A	P20338	9781	TRANS	Depression_iPSYCH_2023	DECODE_Specific	+,NA		0.283068	0.283068	DECODE	DECODE	1.45728	1927.98	BIP	RAB4A	Proteiome	BRAIN	SMR	BrainMeta	SMR	0.00457002	0.0433974	0.916133		37415601	10.3389/fgene.2023.1191264	Gedik et all Front Genet	BRAIN
RAB4A	P20338	9781	TRANS	Depression_iPSYCH_2023	DECODE_Specific	+,NA		0.283068	0.283068	DECODE	DECODE	1.45728	1927.98	SCZ	RAB4A	Proteiome	BRAIN	SMR	BrainMeta	SMR	-0.0943222	0.0380327	0.0131371		37415601	10.3389/fgene.2023.1191264	Gedik et all Front Genet	BRAIN
RAB4A	P20338	9781	TRANS	Depression_iPSYCH_2023	DECODE_Specific	+,NA		0.283068	0.283068	DECODE	DECODE	1.45728	1927.98	MDD	RAB4A	Proteiome	BLOOD	SMR	eQTLGen	SMR	0.0578194	0.0244766	0.0181653		37415601	10.3389/fgene.2023.1191264	Gedik et all Front Genet	BLOOD
RAB4A	P20338	9781	TRANS	Depression_iPSYCH_2023	DECODE_Specific	+,NA		0.283068	0.283068	DECODE	DECODE	1.45728	1927.98	BIP	RAB4A	Proteiome	BLOOD	SMR	eQTLGen	SMR	0.0286176	0.0529741	0.589046		37415601	10.3389/fgene.2023.1191264	Gedik et all Front Genet	BLOOD
RAB4A	P20338	9781	TRANS	Depression_iPSYCH_2023	DECODE_Specific	+,NA		0.283068	0.283068	DECODE	DECODE	1.45728	1927.98	SCZ	RAB4A	Transcriptome	BRAIN_DLPFC	TWAS	CMC	FUSION	-0.83568		0.403		31691811	10.1093/hmg/ddz253	Hall et al Hum Mol Genet	BRAIN
RAB4A	P20338	9781	TRANS	Depression_iPSYCH_2023	DECODE_Specific	+,NA		0.283068	0.283068	DECODE	DECODE	1.45728	1927.98	SCZ.Clozuk.2018	RAB4A	Transcriptome	BRAIN	TWAS	PsychENCODE	FUSION	-1.12048		0.263		30545856	10.1126/science.aat8127	Gandal et all science	BRAIN
RAB4A	P20338	9781	TRANS	Depression_iPSYCH_2023	DECODE_Specific	+,NA		0.283068	0.283068	DECODE	DECODE	1.45728	1927.98	BD.PGC.ruderferCell2018	RAB4A	Transcriptome	BRAIN	TWAS	PsychENCODE	FUSION	-0.670117		0.503		30545856	10.1126/science.aat8127	Gandal et all science	BRAIN
RAB4A	P20338	9781	TRANS	Depression_iPSYCH_2023	DECODE_Specific	+,NA		0.283068	0.283068	DECODE	DECODE	1.45728	1927.98	Depression Howard et all	RAB4A	Transcriptome	BRAIN DPFC	TWAS	dPFC of 152 participants of European descent	FUSION	-1.829		0.0674		33846625	10.1038/s41593-021-00832-6	Wingo Nat Neurosci	BRAIN
RAB4A	P20338	9781	TRANS	Depression_iPSYCH_2023	DECODE_Specific	+,NA		0.283068	0.283068	DECODE	DECODE	1.45728	1927.98	Depression Howard et all	RAB4A	Proteiome	BRAIN	PWAS	ROS/MAP	FUSION	1.68265		0.0924		33846625	10.1038/s41593-021-00832-6	Wingo Nat Neurosci	BRAIN
RAB4A	P20338	9781	TRANS	PGC3_SCZ_NoUKB	DECODE_Specific	+,NA		0.809117	0.809117	DECODE	DECODE	1.29121	5510.9	SCZ_PGC3	RAB4A	Transcriptome_Transcriptlvel	DLPFC	SMR	CMC+GTEX	SMR	-0.0540852	0.035008	0.122361		35460606	10.1016/j.ajhg.2022.04.004	Jiang eet all Am J Hum Genet	BRAIN
RAB4A	P20338	9781	TRANS	PGC3_SCZ_NoUKB	DECODE_Specific	+,NA		0.809117	0.809117	DECODE	DECODE	1.29121	5510.9	SCZ	RAB4A	Proteiome	BLOOD	SMR	eQTLGen	SMR	0.0965241	0.0434804	0.0264225		37415601	10.3389/fgene.2023.1191264	Gedik et all Front Genet	BLOOD
RAB4A	P20338	9781	TRANS	PGC3_SCZ_NoUKB	DECODE_Specific	+,NA		0.809117	0.809117	DECODE	DECODE	1.29121	5510.9	MDD	RAB4A	Proteiome	BRAIN	SMR	BrainMeta	SMR	0.000913547	0.0196416	0.962903		37415601	10.3389/fgene.2023.1191264	Gedik et all Front Genet	BRAIN
RAB4A	P20338	9781	TRANS	PGC3_SCZ_NoUKB	DECODE_Specific	+,NA		0.809117	0.809117	DECODE	DECODE	1.29121	5510.9	BIP	RAB4A	Proteiome	BRAIN	SMR	BrainMeta	SMR	0.00457002	0.0433974	0.916133		37415601	10.3389/fgene.2023.1191264	Gedik et all Front Genet	BRAIN
RAB4A	P20338	9781	TRANS	PGC3_SCZ_NoUKB	DECODE_Specific	+,NA		0.809117	0.809117	DECODE	DECODE	1.29121	5510.9	SCZ	RAB4A	Proteiome	BRAIN	SMR	BrainMeta	SMR	-0.0943222	0.0380327	0.0131371		37415601	10.3389/fgene.2023.1191264	Gedik et all Front Genet	BRAIN
RAB4A	P20338	9781	TRANS	PGC3_SCZ_NoUKB	DECODE_Specific	+,NA		0.809117	0.809117	DECODE	DECODE	1.29121	5510.9	MDD	RAB4A	Proteiome	BLOOD	SMR	eQTLGen	SMR	0.0578194	0.0244766	0.0181653		37415601	10.3389/fgene.2023.1191264	Gedik et all Front Genet	BLOOD
RAB4A	P20338	9781	TRANS	PGC3_SCZ_NoUKB	DECODE_Specific	+,NA		0.809117	0.809117	DECODE	DECODE	1.29121	5510.9	BIP	RAB4A	Proteiome	BLOOD	SMR	eQTLGen	SMR	0.0286176	0.0529741	0.589046		37415601	10.3389/fgene.2023.1191264	Gedik et all Front Genet	BLOOD
RAB4A	P20338	9781	TRANS	PGC3_SCZ_NoUKB	DECODE_Specific	+,NA		0.809117	0.809117	DECODE	DECODE	1.29121	5510.9	SCZ	RAB4A	Transcriptome	BRAIN_DLPFC	TWAS	CMC	FUSION	-0.83568		0.403		31691811	10.1093/hmg/ddz253	Hall et al Hum Mol Genet	BRAIN
RAB4A	P20338	9781	TRANS	PGC3_SCZ_NoUKB	DECODE_Specific	+,NA		0.809117	0.809117	DECODE	DECODE	1.29121	5510.9	SCZ.Clozuk.2018	RAB4A	Transcriptome	BRAIN	TWAS	PsychENCODE	FUSION	-1.12048		0.263		30545856	10.1126/science.aat8127	Gandal et all science	BRAIN
RAB4A	P20338	9781	TRANS	PGC3_SCZ_NoUKB	DECODE_Specific	+,NA		0.809117	0.809117	DECODE	DECODE	1.29121	5510.9	BD.PGC.ruderferCell2018	RAB4A	Transcriptome	BRAIN	TWAS	PsychENCODE	FUSION	-0.670117		0.503		30545856	10.1126/science.aat8127	Gandal et all science	BRAIN
RAB4A	P20338	9781	TRANS	PGC3_SCZ_NoUKB	DECODE_Specific	+,NA		0.809117	0.809117	DECODE	DECODE	1.29121	5510.9	Depression Howard et all	RAB4A	Transcriptome	BRAIN DPFC	TWAS	dPFC of 152 participants of European descent	FUSION	-1.829		0.0674		33846625	10.1038/s41593-021-00832-6	Wingo Nat Neurosci	BRAIN
RAB4A	P20338	9781	TRANS	PGC3_SCZ_NoUKB	DECODE_Specific	+,NA		0.809117	0.809117	DECODE	DECODE	1.29121	5510.9	Depression Howard et all	RAB4A	Proteiome	BRAIN	PWAS	ROS/MAP	FUSION	1.68265		0.0924		33846625	10.1038/s41593-021-00832-6	Wingo Nat Neurosci	BRAIN
RAB5A	P20339	9783	TRANS	BIP_PGC3_noukb	DECODE_Specific	-,NA		0.063903	0.063903	DECODE	DECODE	0.284845	435.243	Deepression_Wray_tall	RAB5A	Transcriptome	BRAIN DLPFC	MR	PsychENCODE	TwoSampleMR	-0.01	0.01	0.564		35296807	10.1038/s41380-022-01507-9	Deng et all Mol Psychiatry	BRAIN
RAB5A	P20339	9783	TRANS	BIP_PGC3_noukb	DECODE_Specific	-,NA		0.063903	0.063903	DECODE	DECODE	0.284845	435.243	SCZ_PGC3	RAB5A	Transcriptome_Transcriptlvel	DLPFC	SMR	CMC+GTEX	SMR	0.0495817	0.0407934	0.224201		35460606	10.1016/j.ajhg.2022.04.004	Jiang eet all Am J Hum Genet	BRAIN
RAB5A	P20339	9783	TRANS	BIP_PGC3_noukb	DECODE_Specific	-,NA		0.063903	0.063903	DECODE	DECODE	0.284845	435.243	SCZ_PGC3	RAB5A	Transcriptome_Transcriptlvel	DLPFC	SMR	CMC+GTEX	SMR	0.0338333	0.0358809	0.345714		35460606	10.1016/j.ajhg.2022.04.004	Jiang eet all Am J Hum Genet	BRAIN
RAB5A	P20339	9783	TRANS	BIP_PGC3_noukb	DECODE_Specific	-,NA		0.063903	0.063903	DECODE	DECODE	0.284845	435.243	SCZ_PGC3	RAB5A	Transcriptome_Transcriptlvel	DLPFC	SMR	CMC+GTEX	SMR	-0.023702	0.0259741	0.361493		35460606	10.1016/j.ajhg.2022.04.004	Jiang eet all Am J Hum Genet	BRAIN
RAB5A	P20339	9783	TRANS	BIP_PGC3_noukb	DECODE_Specific	-,NA		0.063903	0.063903	DECODE	DECODE	0.284845	435.243	SCZ_PGC3	RAB5A	Transcriptome_Transcriptlvel	DLPFC	SMR	CMC+GTEX	SMR	-0.01334	0.030792	0.664848		35460606	10.1016/j.ajhg.2022.04.004	Jiang eet all Am J Hum Genet	BRAIN
RAB5A	P20339	9783	TRANS	BIP_PGC3_noukb	DECODE_Specific	-,NA		0.063903	0.063903	DECODE	DECODE	0.284845	435.243	Schizophrenia	RAB5A	Proteiome	BRAIN DPFC+FRONTAL CORTEX	SMR	ROS/MAP+Banner+MSBB	SMR	-0.0821192	0.0395418	0.037823		35882878	10.1038/s41467-022-31873-5	Wingo et all Nat Commun	BRAIN
RAB5A	P20339	9783	TRANS	BIP_PGC3_noukb	DECODE_Specific	-,NA		0.063903	0.063903	DECODE	DECODE	0.284845	435.243	SCZ.Clozuk.2018	RAB5A	Transcriptome	BRAIN	SMR	PsychENCODE	SMR	-0.0600545	0.0212411	0.00469		30545856	10.1126/science.aat8127	Gandal et all science	BRAIN
RAB5A	P20339	9783	TRANS	BIP_PGC3_noukb	DECODE_Specific	-,NA		0.063903	0.063903	DECODE	DECODE	0.284845	435.243	BD.PGC.ruderferCell2018	RAB5A	Transcriptome	BRAIN	SMR	PsychENCODE	SMR	-0.0490425	0.0322559	0.128405		30545856	10.1126/science.aat8127	Gandal et all science	BRAIN
RAB5A	P20339	9783	TRANS	BIP_PGC3_noukb	DECODE_Specific	-,NA		0.063903	0.063903	DECODE	DECODE	0.284845	435.243	SCZ	RAB5A	Proteiome	BLOOD	SMR	eQTLGen	SMR	0.108194	0.0430732	0.0120094		37415601	10.3389/fgene.2023.1191264	Gedik et all Front Genet	BLOOD
RAB5A	P20339	9783	TRANS	BIP_PGC3_noukb	DECODE_Specific	-,NA		0.063903	0.063903	DECODE	DECODE	0.284845	435.243	MDD	RAB5A	Proteiome	BRAIN	SMR	BrainMeta	SMR	-0.0100671	0.0164003	0.539322		37415601	10.3389/fgene.2023.1191264	Gedik et all Front Genet	BRAIN
RAB5A	P20339	9783	TRANS	BIP_PGC3_noukb	DECODE_Specific	-,NA		0.063903	0.063903	DECODE	DECODE	0.284845	435.243	BIP	RAB5A	Proteiome	BRAIN	SMR	BrainMeta	SMR	-0.0569512	0.0358425	0.112076		37415601	10.3389/fgene.2023.1191264	Gedik et all Front Genet	BRAIN
RAB5A	P20339	9783	TRANS	BIP_PGC3_noukb	DECODE_Specific	-,NA		0.063903	0.063903	DECODE	DECODE	0.284845	435.243	SCZ	RAB5A	Proteiome	BRAIN	SMR	BrainMeta	SMR	-0.0922392	0.030248	0.00229271		37415601	10.3389/fgene.2023.1191264	Gedik et all Front Genet	BRAIN
RAB5A	P20339	9783	TRANS	BIP_PGC3_noukb	DECODE_Specific	-,NA		0.063903	0.063903	DECODE	DECODE	0.284845	435.243	MDD	RAB5A	Proteiome	BLOOD	SMR	eQTLGen	SMR	-0.00611985	0.0229509	0.789738		37415601	10.3389/fgene.2023.1191264	Gedik et all Front Genet	BLOOD
RAB5A	P20339	9783	TRANS	BIP_PGC3_noukb	DECODE_Specific	-,NA		0.063903	0.063903	DECODE	DECODE	0.284845	435.243	BIP	RAB5A	Proteiome	BLOOD	SMR	eQTLGen	SMR	0.058163	0.0495276	0.240252		37415601	10.3389/fgene.2023.1191264	Gedik et all Front Genet	BLOOD
RAB5A	P20339	9783	TRANS	BIP_PGC3_noukb	DECODE_Specific	-,NA		0.063903	0.063903	DECODE	DECODE	0.284845	435.243	MDD	RAB5A	Proteiome	BRAIN	SMR	Wingo et al., 2022, in 722 samples	SMR	-0.0075979	0.0152234	0.617714		37415601	10.3389/fgene.2023.1191264	Gedik et all Front Genet	BRAIN
RAB5A	P20339	9783	TRANS	BIP_PGC3_noukb	DECODE_Specific	-,NA		0.063903	0.063903	DECODE	DECODE	0.284845	435.243	BIP	RAB5A	Proteiome	BRAIN	SMR	Wingo et al., 2022, in 722 samples	SMR	-0.0426534	0.0334198	0.201853		37415601	10.3389/fgene.2023.1191264	Gedik et all Front Genet	BRAIN
RAB5A	P20339	9783	TRANS	BIP_PGC3_noukb	DECODE_Specific	-,NA		0.063903	0.063903	DECODE	DECODE	0.284845	435.243	SCZ	RAB5A	Proteiome	BRAIN	SMR	Wingo et al., 2022, in 722 samples	SMR	-0.0878808	0.0283553	0.00193998		37415601	10.3389/fgene.2023.1191264	Gedik et all Front Genet	BRAIN
RAB5A	P20339	9783	TRANS	BIP_PGC3_noukb	DECODE_Specific	-,NA		0.063903	0.063903	DECODE	DECODE	0.284845	435.243	SCZ_PGC2+CLOZUK	RAB5A	Transcriptome	HIPPO	TWAS	Collado-Torres	FUSION	-3.46		0.000543		31174959	10.1016/j.neuron.2019.05.013	ColladoTorres_neuron_twas etal. Neuron	BRAIN
RAB5A	P20339	9783	TRANS	BIP_PGC3_noukb	DECODE_Specific	-,NA		0.063903	0.063903	DECODE	DECODE	0.284845	435.243	SCZ_PGC2+CLOZUK	RAB5A	Transcriptome	HIPPO	TWAS	Collado-Torres	FUSION	-3.45		0.00057		31174959	10.1016/j.neuron.2019.05.013	ColladoTorres_neuron_twas etal. Neuron	BRAIN
RAB5A	P20339	9783	TRANS	BIP_PGC3_noukb	DECODE_Specific	-,NA		0.063903	0.063903	DECODE	DECODE	0.284845	435.243	SCZ_PGC2+CLOZUK	RAB5A	Transcriptome	HIPPO	TWAS	Collado-Torres	FUSION	-3.43		0.000606		31174959	10.1016/j.neuron.2019.05.013	ColladoTorres_neuron_twas etal. Neuron	BRAIN
RAB5A	P20339	9783	TRANS	BIP_PGC3_noukb	DECODE_Specific	-,NA		0.063903	0.063903	DECODE	DECODE	0.284845	435.243	SCZ_PGC2+CLOZUK	RAB5A	Transcriptome	HIPPO	TWAS	Collado-Torres	FUSION	-3.32		0.000887		31174959	10.1016/j.neuron.2019.05.013	ColladoTorres_neuron_twas etal. Neuron	BRAIN
RAB5A	P20339	9783	TRANS	BIP_PGC3_noukb	DECODE_Specific	-,NA		0.063903	0.063903	DECODE	DECODE	0.284845	435.243	SCZ_PGC2	RAB5A	Transcriptome	HIPPO	TWAS	Collado-Torres	FUSION	-3.09919		0.00194		31174959	10.1016/j.neuron.2019.05.013	ColladoTorres_neuron_twas etal. Neuron	BRAIN
RAB5A	P20339	9783	TRANS	BIP_PGC3_noukb	DECODE_Specific	-,NA		0.063903	0.063903	DECODE	DECODE	0.284845	435.243	SCZ_PGC2	RAB5A	Transcriptome	HIPPO	TWAS	Collado-Torres	FUSION	-3.08389		0.00204		31174959	10.1016/j.neuron.2019.05.013	ColladoTorres_neuron_twas etal. Neuron	BRAIN
RAB5A	P20339	9783	TRANS	BIP_PGC3_noukb	DECODE_Specific	-,NA		0.063903	0.063903	DECODE	DECODE	0.284845	435.243	Schizophrenia	RAB5A	Proteiome	BRAIN DPFC+FRONTAL CORTEX	TWAS	ROS/MAP+Banner+MSBB	FUSION	-3.1215		0.0018		35882878	10.1038/s41467-022-31873-5	Wingo et all Nat Commun	BRAIN
RAB5A	P20339	9783	TRANS	BIP_PGC3_noukb	DECODE_Specific	-,NA		0.063903	0.063903	DECODE	DECODE	0.284845	435.243	Depression Howard et all	RAB5A	Transcriptome	BRAIN DPFC	TWAS	dPFC of 152 participants of European descent	FUSION	-1.79809		0.0722		33846625	10.1038/s41593-021-00832-6	Wingo Nat Neurosci	BRAIN
RAB5A	P20339	9783	TRANS	BIP_PGC3_noukb	DECODE_Specific	-,NA		0.063903	0.063903	DECODE	DECODE	0.284845	435.243	Depression Howard et all	RAB5A	Proteiome	BRAIN	PWAS	ROS/MAP	FUSION	-0.5191		0.604		33846625	10.1038/s41593-021-00832-6	Wingo Nat Neurosci	BRAIN
RAB5A	P20339	9783	TRANS	Cognition_Meta	DECODE_Specific	-,NA		0.335738	0.335738	DECODE	DECODE	0.895345	2286.71	Deepression_Wray_tall	RAB5A	Transcriptome	BRAIN DLPFC	MR	PsychENCODE	TwoSampleMR	-0.01	0.01	0.564		35296807	10.1038/s41380-022-01507-9	Deng et all Mol Psychiatry	BRAIN
RAB5A	P20339	9783	TRANS	Cognition_Meta	DECODE_Specific	-,NA		0.335738	0.335738	DECODE	DECODE	0.895345	2286.71	SCZ_PGC3	RAB5A	Transcriptome_Transcriptlvel	DLPFC	SMR	CMC+GTEX	SMR	0.0495817	0.0407934	0.224201		35460606	10.1016/j.ajhg.2022.04.004	Jiang eet all Am J Hum Genet	BRAIN
RAB5A	P20339	9783	TRANS	Cognition_Meta	DECODE_Specific	-,NA		0.335738	0.335738	DECODE	DECODE	0.895345	2286.71	SCZ_PGC3	RAB5A	Transcriptome_Transcriptlvel	DLPFC	SMR	CMC+GTEX	SMR	0.0338333	0.0358809	0.345714		35460606	10.1016/j.ajhg.2022.04.004	Jiang eet all Am J Hum Genet	BRAIN
RAB5A	P20339	9783	TRANS	Cognition_Meta	DECODE_Specific	-,NA		0.335738	0.335738	DECODE	DECODE	0.895345	2286.71	SCZ_PGC3	RAB5A	Transcriptome_Transcriptlvel	DLPFC	SMR	CMC+GTEX	SMR	-0.023702	0.0259741	0.361493		35460606	10.1016/j.ajhg.2022.04.004	Jiang eet all Am J Hum Genet	BRAIN
RAB5A	P20339	9783	TRANS	Cognition_Meta	DECODE_Specific	-,NA		0.335738	0.335738	DECODE	DECODE	0.895345	2286.71	SCZ_PGC3	RAB5A	Transcriptome_Transcriptlvel	DLPFC	SMR	CMC+GTEX	SMR	-0.01334	0.030792	0.664848		35460606	10.1016/j.ajhg.2022.04.004	Jiang eet all Am J Hum Genet	BRAIN
RAB5A	P20339	9783	TRANS	Cognition_Meta	DECODE_Specific	-,NA		0.335738	0.335738	DECODE	DECODE	0.895345	2286.71	Schizophrenia	RAB5A	Proteiome	BRAIN DPFC+FRONTAL CORTEX	SMR	ROS/MAP+Banner+MSBB	SMR	-0.0821192	0.0395418	0.037823		35882878	10.1038/s41467-022-31873-5	Wingo et all Nat Commun	BRAIN
RAB5A	P20339	9783	TRANS	Cognition_Meta	DECODE_Specific	-,NA		0.335738	0.335738	DECODE	DECODE	0.895345	2286.71	SCZ.Clozuk.2018	RAB5A	Transcriptome	BRAIN	SMR	PsychENCODE	SMR	-0.0600545	0.0212411	0.00469		30545856	10.1126/science.aat8127	Gandal et all science	BRAIN
RAB5A	P20339	9783	TRANS	Cognition_Meta	DECODE_Specific	-,NA		0.335738	0.335738	DECODE	DECODE	0.895345	2286.71	BD.PGC.ruderferCell2018	RAB5A	Transcriptome	BRAIN	SMR	PsychENCODE	SMR	-0.0490425	0.0322559	0.128405		30545856	10.1126/science.aat8127	Gandal et all science	BRAIN
RAB5A	P20339	9783	TRANS	Cognition_Meta	DECODE_Specific	-,NA		0.335738	0.335738	DECODE	DECODE	0.895345	2286.71	SCZ	RAB5A	Proteiome	BLOOD	SMR	eQTLGen	SMR	0.108194	0.0430732	0.0120094		37415601	10.3389/fgene.2023.1191264	Gedik et all Front Genet	BLOOD
RAB5A	P20339	9783	TRANS	Cognition_Meta	DECODE_Specific	-,NA		0.335738	0.335738	DECODE	DECODE	0.895345	2286.71	MDD	RAB5A	Proteiome	BRAIN	SMR	BrainMeta	SMR	-0.0100671	0.0164003	0.539322		37415601	10.3389/fgene.2023.1191264	Gedik et all Front Genet	BRAIN
RAB5A	P20339	9783	TRANS	Cognition_Meta	DECODE_Specific	-,NA		0.335738	0.335738	DECODE	DECODE	0.895345	2286.71	BIP	RAB5A	Proteiome	BRAIN	SMR	BrainMeta	SMR	-0.0569512	0.0358425	0.112076		37415601	10.3389/fgene.2023.1191264	Gedik et all Front Genet	BRAIN
RAB5A	P20339	9783	TRANS	Cognition_Meta	DECODE_Specific	-,NA		0.335738	0.335738	DECODE	DECODE	0.895345	2286.71	SCZ	RAB5A	Proteiome	BRAIN	SMR	BrainMeta	SMR	-0.0922392	0.030248	0.00229271		37415601	10.3389/fgene.2023.1191264	Gedik et all Front Genet	BRAIN
RAB5A	P20339	9783	TRANS	Cognition_Meta	DECODE_Specific	-,NA		0.335738	0.335738	DECODE	DECODE	0.895345	2286.71	MDD	RAB5A	Proteiome	BLOOD	SMR	eQTLGen	SMR	-0.00611985	0.0229509	0.789738		37415601	10.3389/fgene.2023.1191264	Gedik et all Front Genet	BLOOD
RAB5A	P20339	9783	TRANS	Cognition_Meta	DECODE_Specific	-,NA		0.335738	0.335738	DECODE	DECODE	0.895345	2286.71	BIP	RAB5A	Proteiome	BLOOD	SMR	eQTLGen	SMR	0.058163	0.0495276	0.240252		37415601	10.3389/fgene.2023.1191264	Gedik et all Front Genet	BLOOD
RAB5A	P20339	9783	TRANS	Cognition_Meta	DECODE_Specific	-,NA		0.335738	0.335738	DECODE	DECODE	0.895345	2286.71	MDD	RAB5A	Proteiome	BRAIN	SMR	Wingo et al., 2022, in 722 samples	SMR	-0.0075979	0.0152234	0.617714		37415601	10.3389/fgene.2023.1191264	Gedik et all Front Genet	BRAIN
RAB5A	P20339	9783	TRANS	Cognition_Meta	DECODE_Specific	-,NA		0.335738	0.335738	DECODE	DECODE	0.895345	2286.71	BIP	RAB5A	Proteiome	BRAIN	SMR	Wingo et al., 2022, in 722 samples	SMR	-0.0426534	0.0334198	0.201853		37415601	10.3389/fgene.2023.1191264	Gedik et all Front Genet	BRAIN
RAB5A	P20339	9783	TRANS	Cognition_Meta	DECODE_Specific	-,NA		0.335738	0.335738	DECODE	DECODE	0.895345	2286.71	SCZ	RAB5A	Proteiome	BRAIN	SMR	Wingo et al., 2022, in 722 samples	SMR	-0.0878808	0.0283553	0.00193998		37415601	10.3389/fgene.2023.1191264	Gedik et all Front Genet	BRAIN
RAB5A	P20339	9783	TRANS	Cognition_Meta	DECODE_Specific	-,NA		0.335738	0.335738	DECODE	DECODE	0.895345	2286.71	SCZ_PGC2+CLOZUK	RAB5A	Transcriptome	HIPPO	TWAS	Collado-Torres	FUSION	-3.46		0.000543		31174959	10.1016/j.neuron.2019.05.013	ColladoTorres_neuron_twas etal. Neuron	BRAIN
RAB5A	P20339	9783	TRANS	Cognition_Meta	DECODE_Specific	-,NA		0.335738	0.335738	DECODE	DECODE	0.895345	2286.71	SCZ_PGC2+CLOZUK	RAB5A	Transcriptome	HIPPO	TWAS	Collado-Torres	FUSION	-3.45		0.00057		31174959	10.1016/j.neuron.2019.05.013	ColladoTorres_neuron_twas etal. Neuron	BRAIN
RAB5A	P20339	9783	TRANS	Cognition_Meta	DECODE_Specific	-,NA		0.335738	0.335738	DECODE	DECODE	0.895345	2286.71	SCZ_PGC2+CLOZUK	RAB5A	Transcriptome	HIPPO	TWAS	Collado-Torres	FUSION	-3.43		0.000606		31174959	10.1016/j.neuron.2019.05.013	ColladoTorres_neuron_twas etal. Neuron	BRAIN
RAB5A	P20339	9783	TRANS	Cognition_Meta	DECODE_Specific	-,NA		0.335738	0.335738	DECODE	DECODE	0.895345	2286.71	SCZ_PGC2+CLOZUK	RAB5A	Transcriptome	HIPPO	TWAS	Collado-Torres	FUSION	-3.32		0.000887		31174959	10.1016/j.neuron.2019.05.013	ColladoTorres_neuron_twas etal. Neuron	BRAIN
RAB5A	P20339	9783	TRANS	Cognition_Meta	DECODE_Specific	-,NA		0.335738	0.335738	DECODE	DECODE	0.895345	2286.71	SCZ_PGC2	RAB5A	Transcriptome	HIPPO	TWAS	Collado-Torres	FUSION	-3.09919		0.00194		31174959	10.1016/j.neuron.2019.05.013	ColladoTorres_neuron_twas etal. Neuron	BRAIN
RAB5A	P20339	9783	TRANS	Cognition_Meta	DECODE_Specific	-,NA		0.335738	0.335738	DECODE	DECODE	0.895345	2286.71	SCZ_PGC2	RAB5A	Transcriptome	HIPPO	TWAS	Collado-Torres	FUSION	-3.08389		0.00204		31174959	10.1016/j.neuron.2019.05.013	ColladoTorres_neuron_twas etal. Neuron	BRAIN
RAB5A	P20339	9783	TRANS	Cognition_Meta	DECODE_Specific	-,NA		0.335738	0.335738	DECODE	DECODE	0.895345	2286.71	Schizophrenia	RAB5A	Proteiome	BRAIN DPFC+FRONTAL CORTEX	TWAS	ROS/MAP+Banner+MSBB	FUSION	-3.1215		0.0018		35882878	10.1038/s41467-022-31873-5	Wingo et all Nat Commun	BRAIN
RAB5A	P20339	9783	TRANS	Cognition_Meta	DECODE_Specific	-,NA		0.335738	0.335738	DECODE	DECODE	0.895345	2286.71	Depression Howard et all	RAB5A	Transcriptome	BRAIN DPFC	TWAS	dPFC of 152 participants of European descent	FUSION	-1.79809		0.0722		33846625	10.1038/s41593-021-00832-6	Wingo Nat Neurosci	BRAIN
RAB5A	P20339	9783	TRANS	Cognition_Meta	DECODE_Specific	-,NA		0.335738	0.335738	DECODE	DECODE	0.895345	2286.71	Depression Howard et all	RAB5A	Proteiome	BRAIN	PWAS	ROS/MAP	FUSION	-0.5191		0.604		33846625	10.1038/s41593-021-00832-6	Wingo Nat Neurosci	BRAIN
RAB5A	P20339	9783	TRANS	Depression_iPSYCH_2023	DECODE_Specific	+,NA		0.47897	0.47897	DECODE	DECODE	1.58516	3262.27	Deepression_Wray_tall	RAB5A	Transcriptome	BRAIN DLPFC	MR	PsychENCODE	TwoSampleMR	-0.01	0.01	0.564		35296807	10.1038/s41380-022-01507-9	Deng et all Mol Psychiatry	BRAIN
RAB5A	P20339	9783	TRANS	Depression_iPSYCH_2023	DECODE_Specific	+,NA		0.47897	0.47897	DECODE	DECODE	1.58516	3262.27	SCZ_PGC3	RAB5A	Transcriptome_Transcriptlvel	DLPFC	SMR	CMC+GTEX	SMR	0.0495817	0.0407934	0.224201		35460606	10.1016/j.ajhg.2022.04.004	Jiang eet all Am J Hum Genet	BRAIN
RAB5A	P20339	9783	TRANS	Depression_iPSYCH_2023	DECODE_Specific	+,NA		0.47897	0.47897	DECODE	DECODE	1.58516	3262.27	SCZ_PGC3	RAB5A	Transcriptome_Transcriptlvel	DLPFC	SMR	CMC+GTEX	SMR	0.0338333	0.0358809	0.345714		35460606	10.1016/j.ajhg.2022.04.004	Jiang eet all Am J Hum Genet	BRAIN
RAB5A	P20339	9783	TRANS	Depression_iPSYCH_2023	DECODE_Specific	+,NA		0.47897	0.47897	DECODE	DECODE	1.58516	3262.27	SCZ_PGC3	RAB5A	Transcriptome_Transcriptlvel	DLPFC	SMR	CMC+GTEX	SMR	-0.023702	0.0259741	0.361493		35460606	10.1016/j.ajhg.2022.04.004	Jiang eet all Am J Hum Genet	BRAIN
RAB5A	P20339	9783	TRANS	Depression_iPSYCH_2023	DECODE_Specific	+,NA		0.47897	0.47897	DECODE	DECODE	1.58516	3262.27	SCZ_PGC3	RAB5A	Transcriptome_Transcriptlvel	DLPFC	SMR	CMC+GTEX	SMR	-0.01334	0.030792	0.664848		35460606	10.1016/j.ajhg.2022.04.004	Jiang eet all Am J Hum Genet	BRAIN
RAB5A	P20339	9783	TRANS	Depression_iPSYCH_2023	DECODE_Specific	+,NA		0.47897	0.47897	DECODE	DECODE	1.58516	3262.27	Schizophrenia	RAB5A	Proteiome	BRAIN DPFC+FRONTAL CORTEX	SMR	ROS/MAP+Banner+MSBB	SMR	-0.0821192	0.0395418	0.037823		35882878	10.1038/s41467-022-31873-5	Wingo et all Nat Commun	BRAIN
RAB5A	P20339	9783	TRANS	Depression_iPSYCH_2023	DECODE_Specific	+,NA		0.47897	0.47897	DECODE	DECODE	1.58516	3262.27	SCZ.Clozuk.2018	RAB5A	Transcriptome	BRAIN	SMR	PsychENCODE	SMR	-0.0600545	0.0212411	0.00469		30545856	10.1126/science.aat8127	Gandal et all science	BRAIN
RAB5A	P20339	9783	TRANS	Depression_iPSYCH_2023	DECODE_Specific	+,NA		0.47897	0.47897	DECODE	DECODE	1.58516	3262.27	BD.PGC.ruderferCell2018	RAB5A	Transcriptome	BRAIN	SMR	PsychENCODE	SMR	-0.0490425	0.0322559	0.128405		30545856	10.1126/science.aat8127	Gandal et all science	BRAIN
RAB5A	P20339	9783	TRANS	Depression_iPSYCH_2023	DECODE_Specific	+,NA		0.47897	0.47897	DECODE	DECODE	1.58516	3262.27	SCZ	RAB5A	Proteiome	BLOOD	SMR	eQTLGen	SMR	0.108194	0.0430732	0.0120094		37415601	10.3389/fgene.2023.1191264	Gedik et all Front Genet	BLOOD
RAB5A	P20339	9783	TRANS	Depression_iPSYCH_2023	DECODE_Specific	+,NA		0.47897	0.47897	DECODE	DECODE	1.58516	3262.27	MDD	RAB5A	Proteiome	BRAIN	SMR	BrainMeta	SMR	-0.0100671	0.0164003	0.539322		37415601	10.3389/fgene.2023.1191264	Gedik et all Front Genet	BRAIN
RAB5A	P20339	9783	TRANS	Depression_iPSYCH_2023	DECODE_Specific	+,NA		0.47897	0.47897	DECODE	DECODE	1.58516	3262.27	BIP	RAB5A	Proteiome	BRAIN	SMR	BrainMeta	SMR	-0.0569512	0.0358425	0.112076		37415601	10.3389/fgene.2023.1191264	Gedik et all Front Genet	BRAIN
RAB5A	P20339	9783	TRANS	Depression_iPSYCH_2023	DECODE_Specific	+,NA		0.47897	0.47897	DECODE	DECODE	1.58516	3262.27	SCZ	RAB5A	Proteiome	BRAIN	SMR	BrainMeta	SMR	-0.0922392	0.030248	0.00229271		37415601	10.3389/fgene.2023.1191264	Gedik et all Front Genet	BRAIN
RAB5A	P20339	9783	TRANS	Depression_iPSYCH_2023	DECODE_Specific	+,NA		0.47897	0.47897	DECODE	DECODE	1.58516	3262.27	MDD	RAB5A	Proteiome	BLOOD	SMR	eQTLGen	SMR	-0.00611985	0.0229509	0.789738		37415601	10.3389/fgene.2023.1191264	Gedik et all Front Genet	BLOOD
RAB5A	P20339	9783	TRANS	Depression_iPSYCH_2023	DECODE_Specific	+,NA		0.47897	0.47897	DECODE	DECODE	1.58516	3262.27	BIP	RAB5A	Proteiome	BLOOD	SMR	eQTLGen	SMR	0.058163	0.0495276	0.240252		37415601	10.3389/fgene.2023.1191264	Gedik et all Front Genet	BLOOD
RAB5A	P20339	9783	TRANS	Depression_iPSYCH_2023	DECODE_Specific	+,NA		0.47897	0.47897	DECODE	DECODE	1.58516	3262.27	MDD	RAB5A	Proteiome	BRAIN	SMR	Wingo et al., 2022, in 722 samples	SMR	-0.0075979	0.0152234	0.617714		37415601	10.3389/fgene.2023.1191264	Gedik et all Front Genet	BRAIN
RAB5A	P20339	9783	TRANS	Depression_iPSYCH_2023	DECODE_Specific	+,NA		0.47897	0.47897	DECODE	DECODE	1.58516	3262.27	BIP	RAB5A	Proteiome	BRAIN	SMR	Wingo et al., 2022, in 722 samples	SMR	-0.0426534	0.0334198	0.201853		37415601	10.3389/fgene.2023.1191264	Gedik et all Front Genet	BRAIN
RAB5A	P20339	9783	TRANS	Depression_iPSYCH_2023	DECODE_Specific	+,NA		0.47897	0.47897	DECODE	DECODE	1.58516	3262.27	SCZ	RAB5A	Proteiome	BRAIN	SMR	Wingo et al., 2022, in 722 samples	SMR	-0.0878808	0.0283553	0.00193998		37415601	10.3389/fgene.2023.1191264	Gedik et all Front Genet	BRAIN
RAB5A	P20339	9783	TRANS	Depression_iPSYCH_2023	DECODE_Specific	+,NA		0.47897	0.47897	DECODE	DECODE	1.58516	3262.27	SCZ_PGC2+CLOZUK	RAB5A	Transcriptome	HIPPO	TWAS	Collado-Torres	FUSION	-3.46		0.000543		31174959	10.1016/j.neuron.2019.05.013	ColladoTorres_neuron_twas etal. Neuron	BRAIN
RAB5A	P20339	9783	TRANS	Depression_iPSYCH_2023	DECODE_Specific	+,NA		0.47897	0.47897	DECODE	DECODE	1.58516	3262.27	SCZ_PGC2+CLOZUK	RAB5A	Transcriptome	HIPPO	TWAS	Collado-Torres	FUSION	-3.45		0.00057		31174959	10.1016/j.neuron.2019.05.013	ColladoTorres_neuron_twas etal. Neuron	BRAIN
RAB5A	P20339	9783	TRANS	Depression_iPSYCH_2023	DECODE_Specific	+,NA		0.47897	0.47897	DECODE	DECODE	1.58516	3262.27	SCZ_PGC2+CLOZUK	RAB5A	Transcriptome	HIPPO	TWAS	Collado-Torres	FUSION	-3.43		0.000606		31174959	10.1016/j.neuron.2019.05.013	ColladoTorres_neuron_twas etal. Neuron	BRAIN
RAB5A	P20339	9783	TRANS	Depression_iPSYCH_2023	DECODE_Specific	+,NA		0.47897	0.47897	DECODE	DECODE	1.58516	3262.27	SCZ_PGC2+CLOZUK	RAB5A	Transcriptome	HIPPO	TWAS	Collado-Torres	FUSION	-3.32		0.000887		31174959	10.1016/j.neuron.2019.05.013	ColladoTorres_neuron_twas etal. Neuron	BRAIN
RAB5A	P20339	9783	TRANS	Depression_iPSYCH_2023	DECODE_Specific	+,NA		0.47897	0.47897	DECODE	DECODE	1.58516	3262.27	SCZ_PGC2	RAB5A	Transcriptome	HIPPO	TWAS	Collado-Torres	FUSION	-3.09919		0.00194		31174959	10.1016/j.neuron.2019.05.013	ColladoTorres_neuron_twas etal. Neuron	BRAIN
RAB5A	P20339	9783	TRANS	Depression_iPSYCH_2023	DECODE_Specific	+,NA		0.47897	0.47897	DECODE	DECODE	1.58516	3262.27	SCZ_PGC2	RAB5A	Transcriptome	HIPPO	TWAS	Collado-Torres	FUSION	-3.08389		0.00204		31174959	10.1016/j.neuron.2019.05.013	ColladoTorres_neuron_twas etal. Neuron	BRAIN
RAB5A	P20339	9783	TRANS	Depression_iPSYCH_2023	DECODE_Specific	+,NA		0.47897	0.47897	DECODE	DECODE	1.58516	3262.27	Schizophrenia	RAB5A	Proteiome	BRAIN DPFC+FRONTAL CORTEX	TWAS	ROS/MAP+Banner+MSBB	FUSION	-3.1215		0.0018		35882878	10.1038/s41467-022-31873-5	Wingo et all Nat Commun	BRAIN
RAB5A	P20339	9783	TRANS	Depression_iPSYCH_2023	DECODE_Specific	+,NA		0.47897	0.47897	DECODE	DECODE	1.58516	3262.27	Depression Howard et all	RAB5A	Transcriptome	BRAIN DPFC	TWAS	dPFC of 152 participants of European descent	FUSION	-1.79809		0.0722		33846625	10.1038/s41593-021-00832-6	Wingo Nat Neurosci	BRAIN
RAB5A	P20339	9783	TRANS	Depression_iPSYCH_2023	DECODE_Specific	+,NA		0.47897	0.47897	DECODE	DECODE	1.58516	3262.27	Depression Howard et all	RAB5A	Proteiome	BRAIN	PWAS	ROS/MAP	FUSION	-0.5191		0.604		33846625	10.1038/s41593-021-00832-6	Wingo Nat Neurosci	BRAIN
RAB5A	P20339	9783	TRANS	PGC3_SCZ_NoUKB	DECODE_Specific	-,NA		0.0269258	0.0269258	DECODE	DECODE	0.257211	183.392	Deepression_Wray_tall	RAB5A	Transcriptome	BRAIN DLPFC	MR	PsychENCODE	TwoSampleMR	-0.01	0.01	0.564		35296807	10.1038/s41380-022-01507-9	Deng et all Mol Psychiatry	BRAIN
RAB5A	P20339	9783	TRANS	PGC3_SCZ_NoUKB	DECODE_Specific	-,NA		0.0269258	0.0269258	DECODE	DECODE	0.257211	183.392	SCZ_PGC3	RAB5A	Transcriptome_Transcriptlvel	DLPFC	SMR	CMC+GTEX	SMR	0.0495817	0.0407934	0.224201		35460606	10.1016/j.ajhg.2022.04.004	Jiang eet all Am J Hum Genet	BRAIN
RAB5A	P20339	9783	TRANS	PGC3_SCZ_NoUKB	DECODE_Specific	-,NA		0.0269258	0.0269258	DECODE	DECODE	0.257211	183.392	SCZ_PGC3	RAB5A	Transcriptome_Transcriptlvel	DLPFC	SMR	CMC+GTEX	SMR	0.0338333	0.0358809	0.345714		35460606	10.1016/j.ajhg.2022.04.004	Jiang eet all Am J Hum Genet	BRAIN
RAB5A	P20339	9783	TRANS	PGC3_SCZ_NoUKB	DECODE_Specific	-,NA		0.0269258	0.0269258	DECODE	DECODE	0.257211	183.392	SCZ_PGC3	RAB5A	Transcriptome_Transcriptlvel	DLPFC	SMR	CMC+GTEX	SMR	-0.023702	0.0259741	0.361493		35460606	10.1016/j.ajhg.2022.04.004	Jiang eet all Am J Hum Genet	BRAIN
RAB5A	P20339	9783	TRANS	PGC3_SCZ_NoUKB	DECODE_Specific	-,NA		0.0269258	0.0269258	DECODE	DECODE	0.257211	183.392	SCZ_PGC3	RAB5A	Transcriptome_Transcriptlvel	DLPFC	SMR	CMC+GTEX	SMR	-0.01334	0.030792	0.664848		35460606	10.1016/j.ajhg.2022.04.004	Jiang eet all Am J Hum Genet	BRAIN
RAB5A	P20339	9783	TRANS	PGC3_SCZ_NoUKB	DECODE_Specific	-,NA		0.0269258	0.0269258	DECODE	DECODE	0.257211	183.392	Schizophrenia	RAB5A	Proteiome	BRAIN DPFC+FRONTAL CORTEX	SMR	ROS/MAP+Banner+MSBB	SMR	-0.0821192	0.0395418	0.037823		35882878	10.1038/s41467-022-31873-5	Wingo et all Nat Commun	BRAIN
RAB5A	P20339	9783	TRANS	PGC3_SCZ_NoUKB	DECODE_Specific	-,NA		0.0269258	0.0269258	DECODE	DECODE	0.257211	183.392	SCZ.Clozuk.2018	RAB5A	Transcriptome	BRAIN	SMR	PsychENCODE	SMR	-0.0600545	0.0212411	0.00469		30545856	10.1126/science.aat8127	Gandal et all science	BRAIN
RAB5A	P20339	9783	TRANS	PGC3_SCZ_NoUKB	DECODE_Specific	-,NA		0.0269258	0.0269258	DECODE	DECODE	0.257211	183.392	BD.PGC.ruderferCell2018	RAB5A	Transcriptome	BRAIN	SMR	PsychENCODE	SMR	-0.0490425	0.0322559	0.128405		30545856	10.1126/science.aat8127	Gandal et all science	BRAIN
RAB5A	P20339	9783	TRANS	PGC3_SCZ_NoUKB	DECODE_Specific	-,NA		0.0269258	0.0269258	DECODE	DECODE	0.257211	183.392	SCZ	RAB5A	Proteiome	BLOOD	SMR	eQTLGen	SMR	0.108194	0.0430732	0.0120094		37415601	10.3389/fgene.2023.1191264	Gedik et all Front Genet	BLOOD
RAB5A	P20339	9783	TRANS	PGC3_SCZ_NoUKB	DECODE_Specific	-,NA		0.0269258	0.0269258	DECODE	DECODE	0.257211	183.392	MDD	RAB5A	Proteiome	BRAIN	SMR	BrainMeta	SMR	-0.0100671	0.0164003	0.539322		37415601	10.3389/fgene.2023.1191264	Gedik et all Front Genet	BRAIN
RAB5A	P20339	9783	TRANS	PGC3_SCZ_NoUKB	DECODE_Specific	-,NA		0.0269258	0.0269258	DECODE	DECODE	0.257211	183.392	BIP	RAB5A	Proteiome	BRAIN	SMR	BrainMeta	SMR	-0.0569512	0.0358425	0.112076		37415601	10.3389/fgene.2023.1191264	Gedik et all Front Genet	BRAIN
RAB5A	P20339	9783	TRANS	PGC3_SCZ_NoUKB	DECODE_Specific	-,NA		0.0269258	0.0269258	DECODE	DECODE	0.257211	183.392	SCZ	RAB5A	Proteiome	BRAIN	SMR	BrainMeta	SMR	-0.0922392	0.030248	0.00229271		37415601	10.3389/fgene.2023.1191264	Gedik et all Front Genet	BRAIN
RAB5A	P20339	9783	TRANS	PGC3_SCZ_NoUKB	DECODE_Specific	-,NA		0.0269258	0.0269258	DECODE	DECODE	0.257211	183.392	MDD	RAB5A	Proteiome	BLOOD	SMR	eQTLGen	SMR	-0.00611985	0.0229509	0.789738		37415601	10.3389/fgene.2023.1191264	Gedik et all Front Genet	BLOOD
RAB5A	P20339	9783	TRANS	PGC3_SCZ_NoUKB	DECODE_Specific	-,NA		0.0269258	0.0269258	DECODE	DECODE	0.257211	183.392	BIP	RAB5A	Proteiome	BLOOD	SMR	eQTLGen	SMR	0.058163	0.0495276	0.240252		37415601	10.3389/fgene.2023.1191264	Gedik et all Front Genet	BLOOD
RAB5A	P20339	9783	TRANS	PGC3_SCZ_NoUKB	DECODE_Specific	-,NA		0.0269258	0.0269258	DECODE	DECODE	0.257211	183.392	MDD	RAB5A	Proteiome	BRAIN	SMR	Wingo et al., 2022, in 722 samples	SMR	-0.0075979	0.0152234	0.617714		37415601	10.3389/fgene.2023.1191264	Gedik et all Front Genet	BRAIN
RAB5A	P20339	9783	TRANS	PGC3_SCZ_NoUKB	DECODE_Specific	-,NA		0.0269258	0.0269258	DECODE	DECODE	0.257211	183.392	BIP	RAB5A	Proteiome	BRAIN	SMR	Wingo et al., 2022, in 722 samples	SMR	-0.0426534	0.0334198	0.201853		37415601	10.3389/fgene.2023.1191264	Gedik et all Front Genet	BRAIN
RAB5A	P20339	9783	TRANS	PGC3_SCZ_NoUKB	DECODE_Specific	-,NA		0.0269258	0.0269258	DECODE	DECODE	0.257211	183.392	SCZ	RAB5A	Proteiome	BRAIN	SMR	Wingo et al., 2022, in 722 samples	SMR	-0.0878808	0.0283553	0.00193998		37415601	10.3389/fgene.2023.1191264	Gedik et all Front Genet	BRAIN
RAB5A	P20339	9783	TRANS	PGC3_SCZ_NoUKB	DECODE_Specific	-,NA		0.0269258	0.0269258	DECODE	DECODE	0.257211	183.392	SCZ_PGC2+CLOZUK	RAB5A	Transcriptome	HIPPO	TWAS	Collado-Torres	FUSION	-3.46		0.000543		31174959	10.1016/j.neuron.2019.05.013	ColladoTorres_neuron_twas etal. Neuron	BRAIN
RAB5A	P20339	9783	TRANS	PGC3_SCZ_NoUKB	DECODE_Specific	-,NA		0.0269258	0.0269258	DECODE	DECODE	0.257211	183.392	SCZ_PGC2+CLOZUK	RAB5A	Transcriptome	HIPPO	TWAS	Collado-Torres	FUSION	-3.45		0.00057		31174959	10.1016/j.neuron.2019.05.013	ColladoTorres_neuron_twas etal. Neuron	BRAIN
RAB5A	P20339	9783	TRANS	PGC3_SCZ_NoUKB	DECODE_Specific	-,NA		0.0269258	0.0269258	DECODE	DECODE	0.257211	183.392	SCZ_PGC2+CLOZUK	RAB5A	Transcriptome	HIPPO	TWAS	Collado-Torres	FUSION	-3.43		0.000606		31174959	10.1016/j.neuron.2019.05.013	ColladoTorres_neuron_twas etal. Neuron	BRAIN
RAB5A	P20339	9783	TRANS	PGC3_SCZ_NoUKB	DECODE_Specific	-,NA		0.0269258	0.0269258	DECODE	DECODE	0.257211	183.392	SCZ_PGC2+CLOZUK	RAB5A	Transcriptome	HIPPO	TWAS	Collado-Torres	FUSION	-3.32		0.000887		31174959	10.1016/j.neuron.2019.05.013	ColladoTorres_neuron_twas etal. Neuron	BRAIN
RAB5A	P20339	9783	TRANS	PGC3_SCZ_NoUKB	DECODE_Specific	-,NA		0.0269258	0.0269258	DECODE	DECODE	0.257211	183.392	SCZ_PGC2	RAB5A	Transcriptome	HIPPO	TWAS	Collado-Torres	FUSION	-3.09919		0.00194		31174959	10.1016/j.neuron.2019.05.013	ColladoTorres_neuron_twas etal. Neuron	BRAIN
RAB5A	P20339	9783	TRANS	PGC3_SCZ_NoUKB	DECODE_Specific	-,NA		0.0269258	0.0269258	DECODE	DECODE	0.257211	183.392	SCZ_PGC2	RAB5A	Transcriptome	HIPPO	TWAS	Collado-Torres	FUSION	-3.08389		0.00204		31174959	10.1016/j.neuron.2019.05.013	ColladoTorres_neuron_twas etal. Neuron	BRAIN
RAB5A	P20339	9783	TRANS	PGC3_SCZ_NoUKB	DECODE_Specific	-,NA		0.0269258	0.0269258	DECODE	DECODE	0.257211	183.392	Schizophrenia	RAB5A	Proteiome	BRAIN DPFC+FRONTAL CORTEX	TWAS	ROS/MAP+Banner+MSBB	FUSION	-3.1215		0.0018		35882878	10.1038/s41467-022-31873-5	Wingo et all Nat Commun	BRAIN
RAB5A	P20339	9783	TRANS	PGC3_SCZ_NoUKB	DECODE_Specific	-,NA		0.0269258	0.0269258	DECODE	DECODE	0.257211	183.392	Depression Howard et all	RAB5A	Transcriptome	BRAIN DPFC	TWAS	dPFC of 152 participants of European descent	FUSION	-1.79809		0.0722		33846625	10.1038/s41593-021-00832-6	Wingo Nat Neurosci	BRAIN
RAB5A	P20339	9783	TRANS	PGC3_SCZ_NoUKB	DECODE_Specific	-,NA		0.0269258	0.0269258	DECODE	DECODE	0.257211	183.392	Depression Howard et all	RAB5A	Proteiome	BRAIN	PWAS	ROS/MAP	FUSION	-0.5191		0.604		33846625	10.1038/s41593-021-00832-6	Wingo Nat Neurosci	BRAIN
RAB5B	P61020	9784	TRANS	BIP_PGC3_noukb	DECODE_Specific	-,NA		0.0429286	0.0429286	DECODE	DECODE	0.269481	292.387	Deepression_Wray_tall	RAB5B	Transcriptome	BRAIN DLPFC	MR	PsychENCODE	TwoSampleMR	0	0.01	0.99		35296807	10.1038/s41380-022-01507-9	Deng et all Mol Psychiatry	BRAIN
RAB5B	P61020	9784	TRANS	BIP_PGC3_noukb	DECODE_Specific	-,NA		0.0429286	0.0429286	DECODE	DECODE	0.269481	292.387	SCZ_PGC3	RAB5B	Transcriptome	DLPFC	SMR	CMC+GTEX	SMR	0.0386405	0.043426	0.373573		35460606	10.1016/j.ajhg.2022.04.004	Jiang eet all Am J Hum Genet	BRAIN
RAB5B	P61020	9784	TRANS	BIP_PGC3_noukb	DECODE_Specific	-,NA		0.0429286	0.0429286	DECODE	DECODE	0.269481	292.387	SCZ_PGC3	RAB5B	Transcriptome_Transcriptlvel	DLPFC	SMR	CMC+GTEX	SMR	-0.0252839	0.0301465	0.401637		35460606	10.1016/j.ajhg.2022.04.004	Jiang eet all Am J Hum Genet	BRAIN
RAB5B	P61020	9784	TRANS	BIP_PGC3_noukb	DECODE_Specific	-,NA		0.0429286	0.0429286	DECODE	DECODE	0.269481	292.387	SCZ_PGC3	RAB5B	Transcriptome_Transcriptlvel	DLPFC	SMR	CMC+GTEX	SMR	-0.00502169	0.0640336	0.937492		35460606	10.1016/j.ajhg.2022.04.004	Jiang eet all Am J Hum Genet	BRAIN
RAB5B	P61020	9784	TRANS	BIP_PGC3_noukb	DECODE_Specific	-,NA		0.0429286	0.0429286	DECODE	DECODE	0.269481	292.387	SCZ.Clozuk.2018	RAB5B	Transcriptome	BRAIN	SMR	PsychENCODE	SMR	0.0310133	0.0324607	0.339		30545856	10.1126/science.aat8127	Gandal et all science	BRAIN
RAB5B	P61020	9784	TRANS	BIP_PGC3_noukb	DECODE_Specific	-,NA		0.0429286	0.0429286	DECODE	DECODE	0.269481	292.387	BD.PGC.ruderferCell2018	RAB5B	Transcriptome	BRAIN	SMR	PsychENCODE	SMR	0.0381861	0.049336	0.438931		30545856	10.1126/science.aat8127	Gandal et all science	BRAIN
RAB5B	P61020	9784	TRANS	BIP_PGC3_noukb	DECODE_Specific	-,NA		0.0429286	0.0429286	DECODE	DECODE	0.269481	292.387	MDD	RAB5B	Proteiome	BRAIN	SMR	BrainMeta	SMR	0.0394676	0.0186752	0.0345698		37415601	10.3389/fgene.2023.1191264	Gedik et all Front Genet	BRAIN
RAB5B	P61020	9784	TRANS	BIP_PGC3_noukb	DECODE_Specific	-,NA		0.0429286	0.0429286	DECODE	DECODE	0.269481	292.387	BIP	RAB5B	Proteiome	BRAIN	SMR	BrainMeta	SMR	-0.03009	0.0384212	0.433532		37415601	10.3389/fgene.2023.1191264	Gedik et all Front Genet	BRAIN
RAB5B	P61020	9784	TRANS	BIP_PGC3_noukb	DECODE_Specific	-,NA		0.0429286	0.0429286	DECODE	DECODE	0.269481	292.387	SCZ	RAB5B	Proteiome	BRAIN	SMR	BrainMeta	SMR	-0.0338971	0.0358837	0.344844		37415601	10.3389/fgene.2023.1191264	Gedik et all Front Genet	BRAIN
RAB5B	P61020	9784	TRANS	BIP_PGC3_noukb	DECODE_Specific	-,NA		0.0429286	0.0429286	DECODE	DECODE	0.269481	292.387	SCZ.Clozuk.2018	RAB5B	Transcriptome	BRAIN	TWAS	PsychENCODE	FUSION	0.457982		0.647		30545856	10.1126/science.aat8127	Gandal et all science	BRAIN
RAB5B	P61020	9784	TRANS	BIP_PGC3_noukb	DECODE_Specific	-,NA		0.0429286	0.0429286	DECODE	DECODE	0.269481	292.387	BD.PGC.ruderferCell2018	RAB5B	Transcriptome	BRAIN	TWAS	PsychENCODE	FUSION	0.62051		0.534922		30545856	10.1126/science.aat8127	Gandal et all science	BRAIN
RAB5B	P61020	9784	TRANS	BIP_PGC3_noukb	DECODE_Specific	-,NA		0.0429286	0.0429286	DECODE	DECODE	0.269481	292.387	Depression Howard et all	RAB5B	Proteiome	BRAIN	PWAS	ROS/MAP	FUSION	1.94161		0.0522		33846625	10.1038/s41593-021-00832-6	Wingo Nat Neurosci	BRAIN
RAB5B	P61020	9784	TRANS	Cognition_Meta	DECODE_Specific	-,NA		0.1837	0.1837	DECODE	DECODE	0.697814	1251.18	Deepression_Wray_tall	RAB5B	Transcriptome	BRAIN DLPFC	MR	PsychENCODE	TwoSampleMR	0	0.01	0.99		35296807	10.1038/s41380-022-01507-9	Deng et all Mol Psychiatry	BRAIN
RAB5B	P61020	9784	TRANS	Cognition_Meta	DECODE_Specific	-,NA		0.1837	0.1837	DECODE	DECODE	0.697814	1251.18	SCZ_PGC3	RAB5B	Transcriptome	DLPFC	SMR	CMC+GTEX	SMR	0.0386405	0.043426	0.373573		35460606	10.1016/j.ajhg.2022.04.004	Jiang eet all Am J Hum Genet	BRAIN
RAB5B	P61020	9784	TRANS	Cognition_Meta	DECODE_Specific	-,NA		0.1837	0.1837	DECODE	DECODE	0.697814	1251.18	SCZ_PGC3	RAB5B	Transcriptome_Transcriptlvel	DLPFC	SMR	CMC+GTEX	SMR	-0.0252839	0.0301465	0.401637		35460606	10.1016/j.ajhg.2022.04.004	Jiang eet all Am J Hum Genet	BRAIN
RAB5B	P61020	9784	TRANS	Cognition_Meta	DECODE_Specific	-,NA		0.1837	0.1837	DECODE	DECODE	0.697814	1251.18	SCZ_PGC3	RAB5B	Transcriptome_Transcriptlvel	DLPFC	SMR	CMC+GTEX	SMR	-0.00502169	0.0640336	0.937492		35460606	10.1016/j.ajhg.2022.04.004	Jiang eet all Am J Hum Genet	BRAIN
RAB5B	P61020	9784	TRANS	Cognition_Meta	DECODE_Specific	-,NA		0.1837	0.1837	DECODE	DECODE	0.697814	1251.18	SCZ.Clozuk.2018	RAB5B	Transcriptome	BRAIN	SMR	PsychENCODE	SMR	0.0310133	0.0324607	0.339		30545856	10.1126/science.aat8127	Gandal et all science	BRAIN
RAB5B	P61020	9784	TRANS	Cognition_Meta	DECODE_Specific	-,NA		0.1837	0.1837	DECODE	DECODE	0.697814	1251.18	BD.PGC.ruderferCell2018	RAB5B	Transcriptome	BRAIN	SMR	PsychENCODE	SMR	0.0381861	0.049336	0.438931		30545856	10.1126/science.aat8127	Gandal et all science	BRAIN
RAB5B	P61020	9784	TRANS	Cognition_Meta	DECODE_Specific	-,NA		0.1837	0.1837	DECODE	DECODE	0.697814	1251.18	MDD	RAB5B	Proteiome	BRAIN	SMR	BrainMeta	SMR	0.0394676	0.0186752	0.0345698		37415601	10.3389/fgene.2023.1191264	Gedik et all Front Genet	BRAIN
RAB5B	P61020	9784	TRANS	Cognition_Meta	DECODE_Specific	-,NA		0.1837	0.1837	DECODE	DECODE	0.697814	1251.18	BIP	RAB5B	Proteiome	BRAIN	SMR	BrainMeta	SMR	-0.03009	0.0384212	0.433532		37415601	10.3389/fgene.2023.1191264	Gedik et all Front Genet	BRAIN
RAB5B	P61020	9784	TRANS	Cognition_Meta	DECODE_Specific	-,NA		0.1837	0.1837	DECODE	DECODE	0.697814	1251.18	SCZ	RAB5B	Proteiome	BRAIN	SMR	BrainMeta	SMR	-0.0338971	0.0358837	0.344844		37415601	10.3389/fgene.2023.1191264	Gedik et all Front Genet	BRAIN
RAB5B	P61020	9784	TRANS	Cognition_Meta	DECODE_Specific	-,NA		0.1837	0.1837	DECODE	DECODE	0.697814	1251.18	SCZ.Clozuk.2018	RAB5B	Transcriptome	BRAIN	TWAS	PsychENCODE	FUSION	0.457982		0.647		30545856	10.1126/science.aat8127	Gandal et all science	BRAIN
RAB5B	P61020	9784	TRANS	Cognition_Meta	DECODE_Specific	-,NA		0.1837	0.1837	DECODE	DECODE	0.697814	1251.18	BD.PGC.ruderferCell2018	RAB5B	Transcriptome	BRAIN	TWAS	PsychENCODE	FUSION	0.62051		0.534922		30545856	10.1126/science.aat8127	Gandal et all science	BRAIN
RAB5B	P61020	9784	TRANS	Cognition_Meta	DECODE_Specific	-,NA		0.1837	0.1837	DECODE	DECODE	0.697814	1251.18	Depression Howard et all	RAB5B	Proteiome	BRAIN	PWAS	ROS/MAP	FUSION	1.94161		0.0522		33846625	10.1038/s41593-021-00832-6	Wingo Nat Neurosci	BRAIN
RAB5B	P61020	9784	TRANS	Depression_iPSYCH_2023	DECODE_Specific	+,NA		0.303989	0.303989	DECODE	DECODE	1.47996	2070.47	Deepression_Wray_tall	RAB5B	Transcriptome	BRAIN DLPFC	MR	PsychENCODE	TwoSampleMR	0	0.01	0.99		35296807	10.1038/s41380-022-01507-9	Deng et all Mol Psychiatry	BRAIN
RAB5B	P61020	9784	TRANS	Depression_iPSYCH_2023	DECODE_Specific	+,NA		0.303989	0.303989	DECODE	DECODE	1.47996	2070.47	SCZ_PGC3	RAB5B	Transcriptome	DLPFC	SMR	CMC+GTEX	SMR	0.0386405	0.043426	0.373573		35460606	10.1016/j.ajhg.2022.04.004	Jiang eet all Am J Hum Genet	BRAIN
RAB5B	P61020	9784	TRANS	Depression_iPSYCH_2023	DECODE_Specific	+,NA		0.303989	0.303989	DECODE	DECODE	1.47996	2070.47	SCZ_PGC3	RAB5B	Transcriptome_Transcriptlvel	DLPFC	SMR	CMC+GTEX	SMR	-0.0252839	0.0301465	0.401637		35460606	10.1016/j.ajhg.2022.04.004	Jiang eet all Am J Hum Genet	BRAIN
RAB5B	P61020	9784	TRANS	Depression_iPSYCH_2023	DECODE_Specific	+,NA		0.303989	0.303989	DECODE	DECODE	1.47996	2070.47	SCZ_PGC3	RAB5B	Transcriptome_Transcriptlvel	DLPFC	SMR	CMC+GTEX	SMR	-0.00502169	0.0640336	0.937492		35460606	10.1016/j.ajhg.2022.04.004	Jiang eet all Am J Hum Genet	BRAIN
RAB5B	P61020	9784	TRANS	Depression_iPSYCH_2023	DECODE_Specific	+,NA		0.303989	0.303989	DECODE	DECODE	1.47996	2070.47	SCZ.Clozuk.2018	RAB5B	Transcriptome	BRAIN	SMR	PsychENCODE	SMR	0.0310133	0.0324607	0.339		30545856	10.1126/science.aat8127	Gandal et all science	BRAIN
RAB5B	P61020	9784	TRANS	Depression_iPSYCH_2023	DECODE_Specific	+,NA		0.303989	0.303989	DECODE	DECODE	1.47996	2070.47	BD.PGC.ruderferCell2018	RAB5B	Transcriptome	BRAIN	SMR	PsychENCODE	SMR	0.0381861	0.049336	0.438931		30545856	10.1126/science.aat8127	Gandal et all science	BRAIN
RAB5B	P61020	9784	TRANS	Depression_iPSYCH_2023	DECODE_Specific	+,NA		0.303989	0.303989	DECODE	DECODE	1.47996	2070.47	MDD	RAB5B	Proteiome	BRAIN	SMR	BrainMeta	SMR	0.0394676	0.0186752	0.0345698		37415601	10.3389/fgene.2023.1191264	Gedik et all Front Genet	BRAIN
RAB5B	P61020	9784	TRANS	Depression_iPSYCH_2023	DECODE_Specific	+,NA		0.303989	0.303989	DECODE	DECODE	1.47996	2070.47	BIP	RAB5B	Proteiome	BRAIN	SMR	BrainMeta	SMR	-0.03009	0.0384212	0.433532		37415601	10.3389/fgene.2023.1191264	Gedik et all Front Genet	BRAIN
RAB5B	P61020	9784	TRANS	Depression_iPSYCH_2023	DECODE_Specific	+,NA		0.303989	0.303989	DECODE	DECODE	1.47996	2070.47	SCZ	RAB5B	Proteiome	BRAIN	SMR	BrainMeta	SMR	-0.0338971	0.0358837	0.344844		37415601	10.3389/fgene.2023.1191264	Gedik et all Front Genet	BRAIN
RAB5B	P61020	9784	TRANS	Depression_iPSYCH_2023	DECODE_Specific	+,NA		0.303989	0.303989	DECODE	DECODE	1.47996	2070.47	SCZ.Clozuk.2018	RAB5B	Transcriptome	BRAIN	TWAS	PsychENCODE	FUSION	0.457982		0.647		30545856	10.1126/science.aat8127	Gandal et all science	BRAIN
RAB5B	P61020	9784	TRANS	Depression_iPSYCH_2023	DECODE_Specific	+,NA		0.303989	0.303989	DECODE	DECODE	1.47996	2070.47	BD.PGC.ruderferCell2018	RAB5B	Transcriptome	BRAIN	TWAS	PsychENCODE	FUSION	0.62051		0.534922		30545856	10.1126/science.aat8127	Gandal et all science	BRAIN
RAB5B	P61020	9784	TRANS	Depression_iPSYCH_2023	DECODE_Specific	+,NA		0.303989	0.303989	DECODE	DECODE	1.47996	2070.47	Depression Howard et all	RAB5B	Proteiome	BRAIN	PWAS	ROS/MAP	FUSION	1.94161		0.0522		33846625	10.1038/s41593-021-00832-6	Wingo Nat Neurosci	BRAIN
RAB5B	P61020	9784	TRANS	PGC3_SCZ_NoUKB	DECODE_Specific	-,NA		0.0225424	0.0225424	DECODE	DECODE	0.240276	153.536	Deepression_Wray_tall	RAB5B	Transcriptome	BRAIN DLPFC	MR	PsychENCODE	TwoSampleMR	0	0.01	0.99		35296807	10.1038/s41380-022-01507-9	Deng et all Mol Psychiatry	BRAIN
RAB5B	P61020	9784	TRANS	PGC3_SCZ_NoUKB	DECODE_Specific	-,NA		0.0225424	0.0225424	DECODE	DECODE	0.240276	153.536	SCZ_PGC3	RAB5B	Transcriptome	DLPFC	SMR	CMC+GTEX	SMR	0.0386405	0.043426	0.373573		35460606	10.1016/j.ajhg.2022.04.004	Jiang eet all Am J Hum Genet	BRAIN
RAB5B	P61020	9784	TRANS	PGC3_SCZ_NoUKB	DECODE_Specific	-,NA		0.0225424	0.0225424	DECODE	DECODE	0.240276	153.536	SCZ_PGC3	RAB5B	Transcriptome_Transcriptlvel	DLPFC	SMR	CMC+GTEX	SMR	-0.0252839	0.0301465	0.401637		35460606	10.1016/j.ajhg.2022.04.004	Jiang eet all Am J Hum Genet	BRAIN
RAB5B	P61020	9784	TRANS	PGC3_SCZ_NoUKB	DECODE_Specific	-,NA		0.0225424	0.0225424	DECODE	DECODE	0.240276	153.536	SCZ_PGC3	RAB5B	Transcriptome_Transcriptlvel	DLPFC	SMR	CMC+GTEX	SMR	-0.00502169	0.0640336	0.937492		35460606	10.1016/j.ajhg.2022.04.004	Jiang eet all Am J Hum Genet	BRAIN
RAB5B	P61020	9784	TRANS	PGC3_SCZ_NoUKB	DECODE_Specific	-,NA		0.0225424	0.0225424	DECODE	DECODE	0.240276	153.536	SCZ.Clozuk.2018	RAB5B	Transcriptome	BRAIN	SMR	PsychENCODE	SMR	0.0310133	0.0324607	0.339		30545856	10.1126/science.aat8127	Gandal et all science	BRAIN
RAB5B	P61020	9784	TRANS	PGC3_SCZ_NoUKB	DECODE_Specific	-,NA		0.0225424	0.0225424	DECODE	DECODE	0.240276	153.536	BD.PGC.ruderferCell2018	RAB5B	Transcriptome	BRAIN	SMR	PsychENCODE	SMR	0.0381861	0.049336	0.438931		30545856	10.1126/science.aat8127	Gandal et all science	BRAIN
RAB5B	P61020	9784	TRANS	PGC3_SCZ_NoUKB	DECODE_Specific	-,NA		0.0225424	0.0225424	DECODE	DECODE	0.240276	153.536	MDD	RAB5B	Proteiome	BRAIN	SMR	BrainMeta	SMR	0.0394676	0.0186752	0.0345698		37415601	10.3389/fgene.2023.1191264	Gedik et all Front Genet	BRAIN
RAB5B	P61020	9784	TRANS	PGC3_SCZ_NoUKB	DECODE_Specific	-,NA		0.0225424	0.0225424	DECODE	DECODE	0.240276	153.536	BIP	RAB5B	Proteiome	BRAIN	SMR	BrainMeta	SMR	-0.03009	0.0384212	0.433532		37415601	10.3389/fgene.2023.1191264	Gedik et all Front Genet	BRAIN
RAB5B	P61020	9784	TRANS	PGC3_SCZ_NoUKB	DECODE_Specific	-,NA		0.0225424	0.0225424	DECODE	DECODE	0.240276	153.536	SCZ	RAB5B	Proteiome	BRAIN	SMR	BrainMeta	SMR	-0.0338971	0.0358837	0.344844		37415601	10.3389/fgene.2023.1191264	Gedik et all Front Genet	BRAIN
RAB5B	P61020	9784	TRANS	PGC3_SCZ_NoUKB	DECODE_Specific	-,NA		0.0225424	0.0225424	DECODE	DECODE	0.240276	153.536	SCZ.Clozuk.2018	RAB5B	Transcriptome	BRAIN	TWAS	PsychENCODE	FUSION	0.457982		0.647		30545856	10.1126/science.aat8127	Gandal et all science	BRAIN
RAB5B	P61020	9784	TRANS	PGC3_SCZ_NoUKB	DECODE_Specific	-,NA		0.0225424	0.0225424	DECODE	DECODE	0.240276	153.536	BD.PGC.ruderferCell2018	RAB5B	Transcriptome	BRAIN	TWAS	PsychENCODE	FUSION	0.62051		0.534922		30545856	10.1126/science.aat8127	Gandal et all science	BRAIN
RAB5B	P61020	9784	TRANS	PGC3_SCZ_NoUKB	DECODE_Specific	-,NA		0.0225424	0.0225424	DECODE	DECODE	0.240276	153.536	Depression Howard et all	RAB5B	Proteiome	BRAIN	PWAS	ROS/MAP	FUSION	1.94161		0.0522		33846625	10.1038/s41593-021-00832-6	Wingo Nat Neurosci	BRAIN
RAB5C	P51148	9785	TRANS	BIP_PGC3_noukb	DECODE_Specific	+,NA		0.265926	0.265926	DECODE	DECODE	0.634848	1811.22	SCZ_PGC3	RAB5C	Transcriptome	DLPFC	MR	CMC+GTEX	MendelianRandomization			0.863399		35460606	10.1016/j.ajhg.2022.04.004	Jiang eet all Am J Hum Genet	BRAIN
RAB5C	P51148	9785	TRANS	BIP_PGC3_noukb	DECODE_Specific	+,NA		0.265926	0.265926	DECODE	DECODE	0.634848	1811.22	SCZ_PGC3	RAB5C	Transcriptome	DLPFC	MR	CMC+GTEX	MendelianRandomization			0.859501		35460606	10.1016/j.ajhg.2022.04.004	Jiang eet all Am J Hum Genet	BRAIN
RAB5C	P51148	9785	TRANS	BIP_PGC3_noukb	DECODE_Specific	+,NA		0.265926	0.265926	DECODE	DECODE	0.634848	1811.22	SCZ_PGC3	RAB5C	Transcriptome	DLPFC	MR	CMC+GTEX	MendelianRandomization			0.783093		35460606	10.1016/j.ajhg.2022.04.004	Jiang eet all Am J Hum Genet	BRAIN
RAB5C	P51148	9785	TRANS	BIP_PGC3_noukb	DECODE_Specific	+,NA		0.265926	0.265926	DECODE	DECODE	0.634848	1811.22	SCZ_PGC3	RAB5C	Transcriptome	DLPFC	MR	CMC+GTEX	EMIC			0.159036		35460606	10.1016/j.ajhg.2022.04.004	Jiang eet all Am J Hum Genet	BRAIN
RAB5C	P51148	9785	TRANS	BIP_PGC3_noukb	DECODE_Specific	+,NA		0.265926	0.265926	DECODE	DECODE	0.634848	1811.22	BIP_2019_Stahl_etall	RAB5C	Transcriptome	DLPFC	MR	CMC+GTEX	MendelianRandomization			0.0421163		35460606	10.1016/j.ajhg.2022.04.004	Jiang eet all Am J Hum Genet	BRAIN
RAB5C	P51148	9785	TRANS	BIP_PGC3_noukb	DECODE_Specific	+,NA		0.265926	0.265926	DECODE	DECODE	0.634848	1811.22	BIP_2019_Stahl_etall	RAB5C	Transcriptome	DLPFC	MR	CMC+GTEX	MendelianRandomization			0.0518538		35460606	10.1016/j.ajhg.2022.04.004	Jiang eet all Am J Hum Genet	BRAIN
RAB5C	P51148	9785	TRANS	BIP_PGC3_noukb	DECODE_Specific	+,NA		0.265926	0.265926	DECODE	DECODE	0.634848	1811.22	BIP_2019_Stahl_etall	RAB5C	Transcriptome	DLPFC	MR	CMC+GTEX	MendelianRandomization			0.300578		35460606	10.1016/j.ajhg.2022.04.004	Jiang eet all Am J Hum Genet	BRAIN
RAB5C	P51148	9785	TRANS	BIP_PGC3_noukb	DECODE_Specific	+,NA		0.265926	0.265926	DECODE	DECODE	0.634848	1811.22	BIP_2019_Stahl_etall	RAB5C	Transcriptome	DLPFC	MR	CMC+GTEX	EMIC			0.183596		35460606	10.1016/j.ajhg.2022.04.004	Jiang eet all Am J Hum Genet	BRAIN
RAB5C	P51148	9785	TRANS	BIP_PGC3_noukb	DECODE_Specific	+,NA		0.265926	0.265926	DECODE	DECODE	0.634848	1811.22	Deepression_Wray_tall	RAB5C	Transcriptome	BRAIN DLPFC	MR	PsychENCODE	TwoSampleMR	0.01	0.02	0.388		35296807	10.1038/s41380-022-01507-9	Deng et all Mol Psychiatry	BRAIN
RAB5C	P51148	9785	TRANS	BIP_PGC3_noukb	DECODE_Specific	+,NA		0.265926	0.265926	DECODE	DECODE	0.634848	1811.22	SCZ_PGC3	RAB5C	Transcriptome	DLPFC	SMR	CMC+GTEX	SMR	-0.00414642	0.0215167	0.847188		35460606	10.1016/j.ajhg.2022.04.004	Jiang eet all Am J Hum Genet	BRAIN
RAB5C	P51148	9785	TRANS	BIP_PGC3_noukb	DECODE_Specific	+,NA		0.265926	0.265926	DECODE	DECODE	0.634848	1811.22	SCZ_PGC3	RAB5C	Transcriptome_Transcriptlvel	DLPFC	SMR	CMC+GTEX	SMR	-0.00402491	0.0208857	0.847185		35460606	10.1016/j.ajhg.2022.04.004	Jiang eet all Am J Hum Genet	BRAIN
RAB5C	P51148	9785	TRANS	BIP_PGC3_noukb	DECODE_Specific	+,NA		0.265926	0.265926	DECODE	DECODE	0.634848	1811.22	SCZ.Clozuk.2018	RAB5C	Transcriptome	BRAIN	SMR	PsychENCODE	SMR	-0.0114592	0.0352065	0.745		30545856	10.1126/science.aat8127	Gandal et all science	BRAIN
RAB5C	P51148	9785	TRANS	BIP_PGC3_noukb	DECODE_Specific	+,NA		0.265926	0.265926	DECODE	DECODE	0.634848	1811.22	BD.PGC.ruderferCell2018	RAB5C	Transcriptome	BRAIN	SMR	PsychENCODE	SMR	-0.0347592	0.0541498	0.520933		30545856	10.1126/science.aat8127	Gandal et all science	BRAIN
RAB5C	P51148	9785	TRANS	BIP_PGC3_noukb	DECODE_Specific	+,NA		0.265926	0.265926	DECODE	DECODE	0.634848	1811.22	Depression Howard et all	RAB5C	Proteiome	BRAIN DPFC	SMR	ROS/MAP	SMR	0.191638	0.226757	0.398041		33846625	10.1038/s41593-021-00832-6	Wingo Nat Neurosci	BRAIN
RAB5C	P51148	9785	TRANS	BIP_PGC3_noukb	DECODE_Specific	+,NA		0.265926	0.265926	DECODE	DECODE	0.634848	1811.22	SCZ	RAB5C	Proteiome	BLOOD	SMR	eQTLGen	SMR	-0.043673	0.0820444	0.594512		37415601	10.3389/fgene.2023.1191264	Gedik et all Front Genet	BLOOD
RAB5C	P51148	9785	TRANS	BIP_PGC3_noukb	DECODE_Specific	+,NA		0.265926	0.265926	DECODE	DECODE	0.634848	1811.22	MDD	RAB5C	Proteiome	BRAIN	SMR	BrainMeta	SMR	0.00784755	0.00911025	0.389019		37415601	10.3389/fgene.2023.1191264	Gedik et all Front Genet	BRAIN
RAB5C	P51148	9785	TRANS	BIP_PGC3_noukb	DECODE_Specific	+,NA		0.265926	0.265926	DECODE	DECODE	0.634848	1811.22	BIP	RAB5C	Proteiome	BRAIN	SMR	BrainMeta	SMR	0.00428563	0.0196208	0.8271		37415601	10.3389/fgene.2023.1191264	Gedik et all Front Genet	BRAIN
RAB5C	P51148	9785	TRANS	BIP_PGC3_noukb	DECODE_Specific	+,NA		0.265926	0.265926	DECODE	DECODE	0.634848	1811.22	SCZ	RAB5C	Proteiome	BRAIN	SMR	BrainMeta	SMR	-0.00835588	0.0169522	0.622078		37415601	10.3389/fgene.2023.1191264	Gedik et all Front Genet	BRAIN
RAB5C	P51148	9785	TRANS	BIP_PGC3_noukb	DECODE_Specific	+,NA		0.265926	0.265926	DECODE	DECODE	0.634848	1811.22	MDD	RAB5C	Proteiome	BLOOD	SMR	eQTLGen	SMR	0.0396287	0.0442461	0.370443		37415601	10.3389/fgene.2023.1191264	Gedik et all Front Genet	BLOOD
RAB5C	P51148	9785	TRANS	BIP_PGC3_noukb	DECODE_Specific	+,NA		0.265926	0.265926	DECODE	DECODE	0.634848	1811.22	BIP	RAB5C	Proteiome	BLOOD	SMR	eQTLGen	SMR	0.0387682	0.0992037	0.69595		37415601	10.3389/fgene.2023.1191264	Gedik et all Front Genet	BLOOD
RAB5C	P51148	9785	TRANS	BIP_PGC3_noukb	DECODE_Specific	+,NA		0.265926	0.265926	DECODE	DECODE	0.634848	1811.22	MDD	RAB5C	Proteiome	BRAIN	SMR	Wingo et al., 2022, in 722 samples	SMR	0.0191585	0.0193319	0.321669		37415601	10.3389/fgene.2023.1191264	Gedik et all Front Genet	BRAIN
RAB5C	P51148	9785	TRANS	BIP_PGC3_noukb	DECODE_Specific	+,NA		0.265926	0.265926	DECODE	DECODE	0.634848	1811.22	BIP	RAB5C	Proteiome	BRAIN	SMR	Wingo et al., 2022, in 722 samples	SMR	0.0045106	0.0409512	0.912294		37415601	10.3389/fgene.2023.1191264	Gedik et all Front Genet	BRAIN
RAB5C	P51148	9785	TRANS	BIP_PGC3_noukb	DECODE_Specific	+,NA		0.265926	0.265926	DECODE	DECODE	0.634848	1811.22	SCZ	RAB5C	Proteiome	BRAIN	SMR	Wingo et al., 2022, in 722 samples	SMR	-0.0165005	0.0353818	0.640961		37415601	10.3389/fgene.2023.1191264	Gedik et all Front Genet	BRAIN
RAB5C	P51148	9785	TRANS	BIP_PGC3_noukb	DECODE_Specific	+,NA		0.265926	0.265926	DECODE	DECODE	0.634848	1811.22	SCZ	RAB5C	Transcriptome	BRAIN_DLPFC	TWAS	CMC	FUSION	0.51448		0.607		31691811	10.1093/hmg/ddz253	Hall et al Hum Mol Genet	BRAIN
RAB5C	P51148	9785	TRANS	BIP_PGC3_noukb	DECODE_Specific	+,NA		0.265926	0.265926	DECODE	DECODE	0.634848	1811.22	Depression Howard et all	RAB5C	Proteiome	BRAIN DPFC	PWAS	ROS/MAP	FUSION	0.65426		0.51295		33846625	10.1038/s41593-021-00832-6	Wingo Nat Neurosci	BRAIN
RAB5C	P51148	9785	TRANS	BIP_PGC3_noukb	DECODE_Specific	+,NA		0.265926	0.265926	DECODE	DECODE	0.634848	1811.22	Depression Howard et all	RAB5C	Transcriptome	BRAIN DPFC	TWAS	dPFC of 152 participants of European descent	FUSION	-1.16406		0.2444		33846625	10.1038/s41593-021-00832-6	Wingo Nat Neurosci	BRAIN
RAB5C	P51148	9785	TRANS	BIP_PGC3_noukb	DECODE_Specific	+,NA		0.265926	0.265926	DECODE	DECODE	0.634848	1811.22	Depression Howard et all	RAB5C	Proteiome	BRAIN	PWAS	ROS/MAP	FUSION	0.02406		0.981		33846625	10.1038/s41593-021-00832-6	Wingo Nat Neurosci	BRAIN
RAB5C	P51148	9785	TRANS	Cognition_Meta	DECODE_Specific	+,NA		0.0221218	0.0221218	DECODE	DECODE	0.215245	150.671	SCZ_PGC3	RAB5C	Transcriptome	DLPFC	MR	CMC+GTEX	MendelianRandomization			0.863399		35460606	10.1016/j.ajhg.2022.04.004	Jiang eet all Am J Hum Genet	BRAIN
RAB5C	P51148	9785	TRANS	Cognition_Meta	DECODE_Specific	+,NA		0.0221218	0.0221218	DECODE	DECODE	0.215245	150.671	SCZ_PGC3	RAB5C	Transcriptome	DLPFC	MR	CMC+GTEX	MendelianRandomization			0.859501		35460606	10.1016/j.ajhg.2022.04.004	Jiang eet all Am J Hum Genet	BRAIN
RAB5C	P51148	9785	TRANS	Cognition_Meta	DECODE_Specific	+,NA		0.0221218	0.0221218	DECODE	DECODE	0.215245	150.671	SCZ_PGC3	RAB5C	Transcriptome	DLPFC	MR	CMC+GTEX	MendelianRandomization			0.783093		35460606	10.1016/j.ajhg.2022.04.004	Jiang eet all Am J Hum Genet	BRAIN
RAB5C	P51148	9785	TRANS	Cognition_Meta	DECODE_Specific	+,NA		0.0221218	0.0221218	DECODE	DECODE	0.215245	150.671	SCZ_PGC3	RAB5C	Transcriptome	DLPFC	MR	CMC+GTEX	EMIC			0.159036		35460606	10.1016/j.ajhg.2022.04.004	Jiang eet all Am J Hum Genet	BRAIN
RAB5C	P51148	9785	TRANS	Cognition_Meta	DECODE_Specific	+,NA		0.0221218	0.0221218	DECODE	DECODE	0.215245	150.671	BIP_2019_Stahl_etall	RAB5C	Transcriptome	DLPFC	MR	CMC+GTEX	MendelianRandomization			0.0421163		35460606	10.1016/j.ajhg.2022.04.004	Jiang eet all Am J Hum Genet	BRAIN
RAB5C	P51148	9785	TRANS	Cognition_Meta	DECODE_Specific	+,NA		0.0221218	0.0221218	DECODE	DECODE	0.215245	150.671	BIP_2019_Stahl_etall	RAB5C	Transcriptome	DLPFC	MR	CMC+GTEX	MendelianRandomization			0.0518538		35460606	10.1016/j.ajhg.2022.04.004	Jiang eet all Am J Hum Genet	BRAIN
RAB5C	P51148	9785	TRANS	Cognition_Meta	DECODE_Specific	+,NA		0.0221218	0.0221218	DECODE	DECODE	0.215245	150.671	BIP_2019_Stahl_etall	RAB5C	Transcriptome	DLPFC	MR	CMC+GTEX	MendelianRandomization			0.300578		35460606	10.1016/j.ajhg.2022.04.004	Jiang eet all Am J Hum Genet	BRAIN
RAB5C	P51148	9785	TRANS	Cognition_Meta	DECODE_Specific	+,NA		0.0221218	0.0221218	DECODE	DECODE	0.215245	150.671	BIP_2019_Stahl_etall	RAB5C	Transcriptome	DLPFC	MR	CMC+GTEX	EMIC			0.183596		35460606	10.1016/j.ajhg.2022.04.004	Jiang eet all Am J Hum Genet	BRAIN
RAB5C	P51148	9785	TRANS	Cognition_Meta	DECODE_Specific	+,NA		0.0221218	0.0221218	DECODE	DECODE	0.215245	150.671	Deepression_Wray_tall	RAB5C	Transcriptome	BRAIN DLPFC	MR	PsychENCODE	TwoSampleMR	0.01	0.02	0.388		35296807	10.1038/s41380-022-01507-9	Deng et all Mol Psychiatry	BRAIN
RAB5C	P51148	9785	TRANS	Cognition_Meta	DECODE_Specific	+,NA		0.0221218	0.0221218	DECODE	DECODE	0.215245	150.671	SCZ_PGC3	RAB5C	Transcriptome	DLPFC	SMR	CMC+GTEX	SMR	-0.00414642	0.0215167	0.847188		35460606	10.1016/j.ajhg.2022.04.004	Jiang eet all Am J Hum Genet	BRAIN
RAB5C	P51148	9785	TRANS	Cognition_Meta	DECODE_Specific	+,NA		0.0221218	0.0221218	DECODE	DECODE	0.215245	150.671	SCZ_PGC3	RAB5C	Transcriptome_Transcriptlvel	DLPFC	SMR	CMC+GTEX	SMR	-0.00402491	0.0208857	0.847185		35460606	10.1016/j.ajhg.2022.04.004	Jiang eet all Am J Hum Genet	BRAIN
RAB5C	P51148	9785	TRANS	Cognition_Meta	DECODE_Specific	+,NA		0.0221218	0.0221218	DECODE	DECODE	0.215245	150.671	SCZ.Clozuk.2018	RAB5C	Transcriptome	BRAIN	SMR	PsychENCODE	SMR	-0.0114592	0.0352065	0.745		30545856	10.1126/science.aat8127	Gandal et all science	BRAIN
RAB5C	P51148	9785	TRANS	Cognition_Meta	DECODE_Specific	+,NA		0.0221218	0.0221218	DECODE	DECODE	0.215245	150.671	BD.PGC.ruderferCell2018	RAB5C	Transcriptome	BRAIN	SMR	PsychENCODE	SMR	-0.0347592	0.0541498	0.520933		30545856	10.1126/science.aat8127	Gandal et all science	BRAIN
RAB5C	P51148	9785	TRANS	Cognition_Meta	DECODE_Specific	+,NA		0.0221218	0.0221218	DECODE	DECODE	0.215245	150.671	Depression Howard et all	RAB5C	Proteiome	BRAIN DPFC	SMR	ROS/MAP	SMR	0.191638	0.226757	0.398041		33846625	10.1038/s41593-021-00832-6	Wingo Nat Neurosci	BRAIN
RAB5C	P51148	9785	TRANS	Cognition_Meta	DECODE_Specific	+,NA		0.0221218	0.0221218	DECODE	DECODE	0.215245	150.671	SCZ	RAB5C	Proteiome	BLOOD	SMR	eQTLGen	SMR	-0.043673	0.0820444	0.594512		37415601	10.3389/fgene.2023.1191264	Gedik et all Front Genet	BLOOD
RAB5C	P51148	9785	TRANS	Cognition_Meta	DECODE_Specific	+,NA		0.0221218	0.0221218	DECODE	DECODE	0.215245	150.671	MDD	RAB5C	Proteiome	BRAIN	SMR	BrainMeta	SMR	0.00784755	0.00911025	0.389019		37415601	10.3389/fgene.2023.1191264	Gedik et all Front Genet	BRAIN
RAB5C	P51148	9785	TRANS	Cognition_Meta	DECODE_Specific	+,NA		0.0221218	0.0221218	DECODE	DECODE	0.215245	150.671	BIP	RAB5C	Proteiome	BRAIN	SMR	BrainMeta	SMR	0.00428563	0.0196208	0.8271		37415601	10.3389/fgene.2023.1191264	Gedik et all Front Genet	BRAIN
RAB5C	P51148	9785	TRANS	Cognition_Meta	DECODE_Specific	+,NA		0.0221218	0.0221218	DECODE	DECODE	0.215245	150.671	SCZ	RAB5C	Proteiome	BRAIN	SMR	BrainMeta	SMR	-0.00835588	0.0169522	0.622078		37415601	10.3389/fgene.2023.1191264	Gedik et all Front Genet	BRAIN
RAB5C	P51148	9785	TRANS	Cognition_Meta	DECODE_Specific	+,NA		0.0221218	0.0221218	DECODE	DECODE	0.215245	150.671	MDD	RAB5C	Proteiome	BLOOD	SMR	eQTLGen	SMR	0.0396287	0.0442461	0.370443		37415601	10.3389/fgene.2023.1191264	Gedik et all Front Genet	BLOOD
RAB5C	P51148	9785	TRANS	Cognition_Meta	DECODE_Specific	+,NA		0.0221218	0.0221218	DECODE	DECODE	0.215245	150.671	BIP	RAB5C	Proteiome	BLOOD	SMR	eQTLGen	SMR	0.0387682	0.0992037	0.69595		37415601	10.3389/fgene.2023.1191264	Gedik et all Front Genet	BLOOD
RAB5C	P51148	9785	TRANS	Cognition_Meta	DECODE_Specific	+,NA		0.0221218	0.0221218	DECODE	DECODE	0.215245	150.671	MDD	RAB5C	Proteiome	BRAIN	SMR	Wingo et al., 2022, in 722 samples	SMR	0.0191585	0.0193319	0.321669		37415601	10.3389/fgene.2023.1191264	Gedik et all Front Genet	BRAIN
RAB5C	P51148	9785	TRANS	Cognition_Meta	DECODE_Specific	+,NA		0.0221218	0.0221218	DECODE	DECODE	0.215245	150.671	BIP	RAB5C	Proteiome	BRAIN	SMR	Wingo et al., 2022, in 722 samples	SMR	0.0045106	0.0409512	0.912294		37415601	10.3389/fgene.2023.1191264	Gedik et all Front Genet	BRAIN
RAB5C	P51148	9785	TRANS	Cognition_Meta	DECODE_Specific	+,NA		0.0221218	0.0221218	DECODE	DECODE	0.215245	150.671	SCZ	RAB5C	Proteiome	BRAIN	SMR	Wingo et al., 2022, in 722 samples	SMR	-0.0165005	0.0353818	0.640961		37415601	10.3389/fgene.2023.1191264	Gedik et all Front Genet	BRAIN
RAB5C	P51148	9785	TRANS	Cognition_Meta	DECODE_Specific	+,NA		0.0221218	0.0221218	DECODE	DECODE	0.215245	150.671	SCZ	RAB5C	Transcriptome	BRAIN_DLPFC	TWAS	CMC	FUSION	0.51448		0.607		31691811	10.1093/hmg/ddz253	Hall et al Hum Mol Genet	BRAIN
RAB5C	P51148	9785	TRANS	Cognition_Meta	DECODE_Specific	+,NA		0.0221218	0.0221218	DECODE	DECODE	0.215245	150.671	Depression Howard et all	RAB5C	Proteiome	BRAIN DPFC	PWAS	ROS/MAP	FUSION	0.65426		0.51295		33846625	10.1038/s41593-021-00832-6	Wingo Nat Neurosci	BRAIN
RAB5C	P51148	9785	TRANS	Cognition_Meta	DECODE_Specific	+,NA		0.0221218	0.0221218	DECODE	DECODE	0.215245	150.671	Depression Howard et all	RAB5C	Transcriptome	BRAIN DPFC	TWAS	dPFC of 152 participants of European descent	FUSION	-1.16406		0.2444		33846625	10.1038/s41593-021-00832-6	Wingo Nat Neurosci	BRAIN
RAB5C	P51148	9785	TRANS	Cognition_Meta	DECODE_Specific	+,NA		0.0221218	0.0221218	DECODE	DECODE	0.215245	150.671	Depression Howard et all	RAB5C	Proteiome	BRAIN	PWAS	ROS/MAP	FUSION	0.02406		0.981		33846625	10.1038/s41593-021-00832-6	Wingo Nat Neurosci	BRAIN
RAB5C	P51148	9785	TRANS	Depression_iPSYCH_2023	DECODE_Specific	-,NA		0.388048	0.388048	DECODE	DECODE	1.56298	2642.99	SCZ_PGC3	RAB5C	Transcriptome	DLPFC	MR	CMC+GTEX	MendelianRandomization			0.863399		35460606	10.1016/j.ajhg.2022.04.004	Jiang eet all Am J Hum Genet	BRAIN
RAB5C	P51148	9785	TRANS	Depression_iPSYCH_2023	DECODE_Specific	-,NA		0.388048	0.388048	DECODE	DECODE	1.56298	2642.99	SCZ_PGC3	RAB5C	Transcriptome	DLPFC	MR	CMC+GTEX	MendelianRandomization			0.859501		35460606	10.1016/j.ajhg.2022.04.004	Jiang eet all Am J Hum Genet	BRAIN
RAB5C	P51148	9785	TRANS	Depression_iPSYCH_2023	DECODE_Specific	-,NA		0.388048	0.388048	DECODE	DECODE	1.56298	2642.99	SCZ_PGC3	RAB5C	Transcriptome	DLPFC	MR	CMC+GTEX	MendelianRandomization			0.783093		35460606	10.1016/j.ajhg.2022.04.004	Jiang eet all Am J Hum Genet	BRAIN
RAB5C	P51148	9785	TRANS	Depression_iPSYCH_2023	DECODE_Specific	-,NA		0.388048	0.388048	DECODE	DECODE	1.56298	2642.99	SCZ_PGC3	RAB5C	Transcriptome	DLPFC	MR	CMC+GTEX	EMIC			0.159036		35460606	10.1016/j.ajhg.2022.04.004	Jiang eet all Am J Hum Genet	BRAIN
RAB5C	P51148	9785	TRANS	Depression_iPSYCH_2023	DECODE_Specific	-,NA		0.388048	0.388048	DECODE	DECODE	1.56298	2642.99	BIP_2019_Stahl_etall	RAB5C	Transcriptome	DLPFC	MR	CMC+GTEX	MendelianRandomization			0.0421163		35460606	10.1016/j.ajhg.2022.04.004	Jiang eet all Am J Hum Genet	BRAIN
RAB5C	P51148	9785	TRANS	Depression_iPSYCH_2023	DECODE_Specific	-,NA		0.388048	0.388048	DECODE	DECODE	1.56298	2642.99	BIP_2019_Stahl_etall	RAB5C	Transcriptome	DLPFC	MR	CMC+GTEX	MendelianRandomization			0.0518538		35460606	10.1016/j.ajhg.2022.04.004	Jiang eet all Am J Hum Genet	BRAIN
RAB5C	P51148	9785	TRANS	Depression_iPSYCH_2023	DECODE_Specific	-,NA		0.388048	0.388048	DECODE	DECODE	1.56298	2642.99	BIP_2019_Stahl_etall	RAB5C	Transcriptome	DLPFC	MR	CMC+GTEX	MendelianRandomization			0.300578		35460606	10.1016/j.ajhg.2022.04.004	Jiang eet all Am J Hum Genet	BRAIN
RAB5C	P51148	9785	TRANS	Depression_iPSYCH_2023	DECODE_Specific	-,NA		0.388048	0.388048	DECODE	DECODE	1.56298	2642.99	BIP_2019_Stahl_etall	RAB5C	Transcriptome	DLPFC	MR	CMC+GTEX	EMIC			0.183596		35460606	10.1016/j.ajhg.2022.04.004	Jiang eet all Am J Hum Genet	BRAIN
RAB5C	P51148	9785	TRANS	Depression_iPSYCH_2023	DECODE_Specific	-,NA		0.388048	0.388048	DECODE	DECODE	1.56298	2642.99	Deepression_Wray_tall	RAB5C	Transcriptome	BRAIN DLPFC	MR	PsychENCODE	TwoSampleMR	0.01	0.02	0.388		35296807	10.1038/s41380-022-01507-9	Deng et all Mol Psychiatry	BRAIN
RAB5C	P51148	9785	TRANS	Depression_iPSYCH_2023	DECODE_Specific	-,NA		0.388048	0.388048	DECODE	DECODE	1.56298	2642.99	SCZ_PGC3	RAB5C	Transcriptome	DLPFC	SMR	CMC+GTEX	SMR	-0.00414642	0.0215167	0.847188		35460606	10.1016/j.ajhg.2022.04.004	Jiang eet all Am J Hum Genet	BRAIN
RAB5C	P51148	9785	TRANS	Depression_iPSYCH_2023	DECODE_Specific	-,NA		0.388048	0.388048	DECODE	DECODE	1.56298	2642.99	SCZ_PGC3	RAB5C	Transcriptome_Transcriptlvel	DLPFC	SMR	CMC+GTEX	SMR	-0.00402491	0.0208857	0.847185		35460606	10.1016/j.ajhg.2022.04.004	Jiang eet all Am J Hum Genet	BRAIN
RAB5C	P51148	9785	TRANS	Depression_iPSYCH_2023	DECODE_Specific	-,NA		0.388048	0.388048	DECODE	DECODE	1.56298	2642.99	SCZ.Clozuk.2018	RAB5C	Transcriptome	BRAIN	SMR	PsychENCODE	SMR	-0.0114592	0.0352065	0.745		30545856	10.1126/science.aat8127	Gandal et all science	BRAIN
RAB5C	P51148	9785	TRANS	Depression_iPSYCH_2023	DECODE_Specific	-,NA		0.388048	0.388048	DECODE	DECODE	1.56298	2642.99	BD.PGC.ruderferCell2018	RAB5C	Transcriptome	BRAIN	SMR	PsychENCODE	SMR	-0.0347592	0.0541498	0.520933		30545856	10.1126/science.aat8127	Gandal et all science	BRAIN
RAB5C	P51148	9785	TRANS	Depression_iPSYCH_2023	DECODE_Specific	-,NA		0.388048	0.388048	DECODE	DECODE	1.56298	2642.99	Depression Howard et all	RAB5C	Proteiome	BRAIN DPFC	SMR	ROS/MAP	SMR	0.191638	0.226757	0.398041		33846625	10.1038/s41593-021-00832-6	Wingo Nat Neurosci	BRAIN
RAB5C	P51148	9785	TRANS	Depression_iPSYCH_2023	DECODE_Specific	-,NA		0.388048	0.388048	DECODE	DECODE	1.56298	2642.99	SCZ	RAB5C	Proteiome	BLOOD	SMR	eQTLGen	SMR	-0.043673	0.0820444	0.594512		37415601	10.3389/fgene.2023.1191264	Gedik et all Front Genet	BLOOD
RAB5C	P51148	9785	TRANS	Depression_iPSYCH_2023	DECODE_Specific	-,NA		0.388048	0.388048	DECODE	DECODE	1.56298	2642.99	MDD	RAB5C	Proteiome	BRAIN	SMR	BrainMeta	SMR	0.00784755	0.00911025	0.389019		37415601	10.3389/fgene.2023.1191264	Gedik et all Front Genet	BRAIN
RAB5C	P51148	9785	TRANS	Depression_iPSYCH_2023	DECODE_Specific	-,NA		0.388048	0.388048	DECODE	DECODE	1.56298	2642.99	BIP	RAB5C	Proteiome	BRAIN	SMR	BrainMeta	SMR	0.00428563	0.0196208	0.8271		37415601	10.3389/fgene.2023.1191264	Gedik et all Front Genet	BRAIN
RAB5C	P51148	9785	TRANS	Depression_iPSYCH_2023	DECODE_Specific	-,NA		0.388048	0.388048	DECODE	DECODE	1.56298	2642.99	SCZ	RAB5C	Proteiome	BRAIN	SMR	BrainMeta	SMR	-0.00835588	0.0169522	0.622078		37415601	10.3389/fgene.2023.1191264	Gedik et all Front Genet	BRAIN
RAB5C	P51148	9785	TRANS	Depression_iPSYCH_2023	DECODE_Specific	-,NA		0.388048	0.388048	DECODE	DECODE	1.56298	2642.99	MDD	RAB5C	Proteiome	BLOOD	SMR	eQTLGen	SMR	0.0396287	0.0442461	0.370443		37415601	10.3389/fgene.2023.1191264	Gedik et all Front Genet	BLOOD
RAB5C	P51148	9785	TRANS	Depression_iPSYCH_2023	DECODE_Specific	-,NA		0.388048	0.388048	DECODE	DECODE	1.56298	2642.99	BIP	RAB5C	Proteiome	BLOOD	SMR	eQTLGen	SMR	0.0387682	0.0992037	0.69595		37415601	10.3389/fgene.2023.1191264	Gedik et all Front Genet	BLOOD
RAB5C	P51148	9785	TRANS	Depression_iPSYCH_2023	DECODE_Specific	-,NA		0.388048	0.388048	DECODE	DECODE	1.56298	2642.99	MDD	RAB5C	Proteiome	BRAIN	SMR	Wingo et al., 2022, in 722 samples	SMR	0.0191585	0.0193319	0.321669		37415601	10.3389/fgene.2023.1191264	Gedik et all Front Genet	BRAIN
RAB5C	P51148	9785	TRANS	Depression_iPSYCH_2023	DECODE_Specific	-,NA		0.388048	0.388048	DECODE	DECODE	1.56298	2642.99	BIP	RAB5C	Proteiome	BRAIN	SMR	Wingo et al., 2022, in 722 samples	SMR	0.0045106	0.0409512	0.912294		37415601	10.3389/fgene.2023.1191264	Gedik et all Front Genet	BRAIN
RAB5C	P51148	9785	TRANS	Depression_iPSYCH_2023	DECODE_Specific	-,NA		0.388048	0.388048	DECODE	DECODE	1.56298	2642.99	SCZ	RAB5C	Proteiome	BRAIN	SMR	Wingo et al., 2022, in 722 samples	SMR	-0.0165005	0.0353818	0.640961		37415601	10.3389/fgene.2023.1191264	Gedik et all Front Genet	BRAIN
RAB5C	P51148	9785	TRANS	Depression_iPSYCH_2023	DECODE_Specific	-,NA		0.388048	0.388048	DECODE	DECODE	1.56298	2642.99	SCZ	RAB5C	Transcriptome	BRAIN_DLPFC	TWAS	CMC	FUSION	0.51448		0.607		31691811	10.1093/hmg/ddz253	Hall et al Hum Mol Genet	BRAIN
RAB5C	P51148	9785	TRANS	Depression_iPSYCH_2023	DECODE_Specific	-,NA		0.388048	0.388048	DECODE	DECODE	1.56298	2642.99	Depression Howard et all	RAB5C	Proteiome	BRAIN DPFC	PWAS	ROS/MAP	FUSION	0.65426		0.51295		33846625	10.1038/s41593-021-00832-6	Wingo Nat Neurosci	BRAIN
RAB5C	P51148	9785	TRANS	Depression_iPSYCH_2023	DECODE_Specific	-,NA		0.388048	0.388048	DECODE	DECODE	1.56298	2642.99	Depression Howard et all	RAB5C	Transcriptome	BRAIN DPFC	TWAS	dPFC of 152 participants of European descent	FUSION	-1.16406		0.2444		33846625	10.1038/s41593-021-00832-6	Wingo Nat Neurosci	BRAIN
RAB5C	P51148	9785	TRANS	Depression_iPSYCH_2023	DECODE_Specific	-,NA		0.388048	0.388048	DECODE	DECODE	1.56298	2642.99	Depression Howard et all	RAB5C	Proteiome	BRAIN	PWAS	ROS/MAP	FUSION	0.02406		0.981		33846625	10.1038/s41593-021-00832-6	Wingo Nat Neurosci	BRAIN
RAB5C	P51148	9785	TRANS	PGC3_SCZ_NoUKB	DECODE_Specific	+,NA		0.315482	0.315482	DECODE	DECODE	0.779097	2148.75	SCZ_PGC3	RAB5C	Transcriptome	DLPFC	MR	CMC+GTEX	MendelianRandomization			0.863399		35460606	10.1016/j.ajhg.2022.04.004	Jiang eet all Am J Hum Genet	BRAIN
RAB5C	P51148	9785	TRANS	PGC3_SCZ_NoUKB	DECODE_Specific	+,NA		0.315482	0.315482	DECODE	DECODE	0.779097	2148.75	SCZ_PGC3	RAB5C	Transcriptome	DLPFC	MR	CMC+GTEX	MendelianRandomization			0.859501		35460606	10.1016/j.ajhg.2022.04.004	Jiang eet all Am J Hum Genet	BRAIN
RAB5C	P51148	9785	TRANS	PGC3_SCZ_NoUKB	DECODE_Specific	+,NA		0.315482	0.315482	DECODE	DECODE	0.779097	2148.75	SCZ_PGC3	RAB5C	Transcriptome	DLPFC	MR	CMC+GTEX	MendelianRandomization			0.783093		35460606	10.1016/j.ajhg.2022.04.004	Jiang eet all Am J Hum Genet	BRAIN
RAB5C	P51148	9785	TRANS	PGC3_SCZ_NoUKB	DECODE_Specific	+,NA		0.315482	0.315482	DECODE	DECODE	0.779097	2148.75	SCZ_PGC3	RAB5C	Transcriptome	DLPFC	MR	CMC+GTEX	EMIC			0.159036		35460606	10.1016/j.ajhg.2022.04.004	Jiang eet all Am J Hum Genet	BRAIN
RAB5C	P51148	9785	TRANS	PGC3_SCZ_NoUKB	DECODE_Specific	+,NA		0.315482	0.315482	DECODE	DECODE	0.779097	2148.75	BIP_2019_Stahl_etall	RAB5C	Transcriptome	DLPFC	MR	CMC+GTEX	MendelianRandomization			0.0421163		35460606	10.1016/j.ajhg.2022.04.004	Jiang eet all Am J Hum Genet	BRAIN
RAB5C	P51148	9785	TRANS	PGC3_SCZ_NoUKB	DECODE_Specific	+,NA		0.315482	0.315482	DECODE	DECODE	0.779097	2148.75	BIP_2019_Stahl_etall	RAB5C	Transcriptome	DLPFC	MR	CMC+GTEX	MendelianRandomization			0.0518538		35460606	10.1016/j.ajhg.2022.04.004	Jiang eet all Am J Hum Genet	BRAIN
RAB5C	P51148	9785	TRANS	PGC3_SCZ_NoUKB	DECODE_Specific	+,NA		0.315482	0.315482	DECODE	DECODE	0.779097	2148.75	BIP_2019_Stahl_etall	RAB5C	Transcriptome	DLPFC	MR	CMC+GTEX	MendelianRandomization			0.300578		35460606	10.1016/j.ajhg.2022.04.004	Jiang eet all Am J Hum Genet	BRAIN
RAB5C	P51148	9785	TRANS	PGC3_SCZ_NoUKB	DECODE_Specific	+,NA		0.315482	0.315482	DECODE	DECODE	0.779097	2148.75	BIP_2019_Stahl_etall	RAB5C	Transcriptome	DLPFC	MR	CMC+GTEX	EMIC			0.183596		35460606	10.1016/j.ajhg.2022.04.004	Jiang eet all Am J Hum Genet	BRAIN
RAB5C	P51148	9785	TRANS	PGC3_SCZ_NoUKB	DECODE_Specific	+,NA		0.315482	0.315482	DECODE	DECODE	0.779097	2148.75	Deepression_Wray_tall	RAB5C	Transcriptome	BRAIN DLPFC	MR	PsychENCODE	TwoSampleMR	0.01	0.02	0.388		35296807	10.1038/s41380-022-01507-9	Deng et all Mol Psychiatry	BRAIN
RAB5C	P51148	9785	TRANS	PGC3_SCZ_NoUKB	DECODE_Specific	+,NA		0.315482	0.315482	DECODE	DECODE	0.779097	2148.75	SCZ_PGC3	RAB5C	Transcriptome	DLPFC	SMR	CMC+GTEX	SMR	-0.00414642	0.0215167	0.847188		35460606	10.1016/j.ajhg.2022.04.004	Jiang eet all Am J Hum Genet	BRAIN
RAB5C	P51148	9785	TRANS	PGC3_SCZ_NoUKB	DECODE_Specific	+,NA		0.315482	0.315482	DECODE	DECODE	0.779097	2148.75	SCZ_PGC3	RAB5C	Transcriptome_Transcriptlvel	DLPFC	SMR	CMC+GTEX	SMR	-0.00402491	0.0208857	0.847185		35460606	10.1016/j.ajhg.2022.04.004	Jiang eet all Am J Hum Genet	BRAIN
RAB5C	P51148	9785	TRANS	PGC3_SCZ_NoUKB	DECODE_Specific	+,NA		0.315482	0.315482	DECODE	DECODE	0.779097	2148.75	SCZ.Clozuk.2018	RAB5C	Transcriptome	BRAIN	SMR	PsychENCODE	SMR	-0.0114592	0.0352065	0.745		30545856	10.1126/science.aat8127	Gandal et all science	BRAIN
RAB5C	P51148	9785	TRANS	PGC3_SCZ_NoUKB	DECODE_Specific	+,NA		0.315482	0.315482	DECODE	DECODE	0.779097	2148.75	BD.PGC.ruderferCell2018	RAB5C	Transcriptome	BRAIN	SMR	PsychENCODE	SMR	-0.0347592	0.0541498	0.520933		30545856	10.1126/science.aat8127	Gandal et all science	BRAIN
RAB5C	P51148	9785	TRANS	PGC3_SCZ_NoUKB	DECODE_Specific	+,NA		0.315482	0.315482	DECODE	DECODE	0.779097	2148.75	Depression Howard et all	RAB5C	Proteiome	BRAIN DPFC	SMR	ROS/MAP	SMR	0.191638	0.226757	0.398041		33846625	10.1038/s41593-021-00832-6	Wingo Nat Neurosci	BRAIN
RAB5C	P51148	9785	TRANS	PGC3_SCZ_NoUKB	DECODE_Specific	+,NA		0.315482	0.315482	DECODE	DECODE	0.779097	2148.75	SCZ	RAB5C	Proteiome	BLOOD	SMR	eQTLGen	SMR	-0.043673	0.0820444	0.594512		37415601	10.3389/fgene.2023.1191264	Gedik et all Front Genet	BLOOD
RAB5C	P51148	9785	TRANS	PGC3_SCZ_NoUKB	DECODE_Specific	+,NA		0.315482	0.315482	DECODE	DECODE	0.779097	2148.75	MDD	RAB5C	Proteiome	BRAIN	SMR	BrainMeta	SMR	0.00784755	0.00911025	0.389019		37415601	10.3389/fgene.2023.1191264	Gedik et all Front Genet	BRAIN
RAB5C	P51148	9785	TRANS	PGC3_SCZ_NoUKB	DECODE_Specific	+,NA		0.315482	0.315482	DECODE	DECODE	0.779097	2148.75	BIP	RAB5C	Proteiome	BRAIN	SMR	BrainMeta	SMR	0.00428563	0.0196208	0.8271		37415601	10.3389/fgene.2023.1191264	Gedik et all Front Genet	BRAIN
RAB5C	P51148	9785	TRANS	PGC3_SCZ_NoUKB	DECODE_Specific	+,NA		0.315482	0.315482	DECODE	DECODE	0.779097	2148.75	SCZ	RAB5C	Proteiome	BRAIN	SMR	BrainMeta	SMR	-0.00835588	0.0169522	0.622078		37415601	10.3389/fgene.2023.1191264	Gedik et all Front Genet	BRAIN
RAB5C	P51148	9785	TRANS	PGC3_SCZ_NoUKB	DECODE_Specific	+,NA		0.315482	0.315482	DECODE	DECODE	0.779097	2148.75	MDD	RAB5C	Proteiome	BLOOD	SMR	eQTLGen	SMR	0.0396287	0.0442461	0.370443		37415601	10.3389/fgene.2023.1191264	Gedik et all Front Genet	BLOOD
RAB5C	P51148	9785	TRANS	PGC3_SCZ_NoUKB	DECODE_Specific	+,NA		0.315482	0.315482	DECODE	DECODE	0.779097	2148.75	BIP	RAB5C	Proteiome	BLOOD	SMR	eQTLGen	SMR	0.0387682	0.0992037	0.69595		37415601	10.3389/fgene.2023.1191264	Gedik et all Front Genet	BLOOD
RAB5C	P51148	9785	TRANS	PGC3_SCZ_NoUKB	DECODE_Specific	+,NA		0.315482	0.315482	DECODE	DECODE	0.779097	2148.75	MDD	RAB5C	Proteiome	BRAIN	SMR	Wingo et al., 2022, in 722 samples	SMR	0.0191585	0.0193319	0.321669		37415601	10.3389/fgene.2023.1191264	Gedik et all Front Genet	BRAIN
RAB5C	P51148	9785	TRANS	PGC3_SCZ_NoUKB	DECODE_Specific	+,NA		0.315482	0.315482	DECODE	DECODE	0.779097	2148.75	BIP	RAB5C	Proteiome	BRAIN	SMR	Wingo et al., 2022, in 722 samples	SMR	0.0045106	0.0409512	0.912294		37415601	10.3389/fgene.2023.1191264	Gedik et all Front Genet	BRAIN
RAB5C	P51148	9785	TRANS	PGC3_SCZ_NoUKB	DECODE_Specific	+,NA		0.315482	0.315482	DECODE	DECODE	0.779097	2148.75	SCZ	RAB5C	Proteiome	BRAIN	SMR	Wingo et al., 2022, in 722 samples	SMR	-0.0165005	0.0353818	0.640961		37415601	10.3389/fgene.2023.1191264	Gedik et all Front Genet	BRAIN
RAB5C	P51148	9785	TRANS	PGC3_SCZ_NoUKB	DECODE_Specific	+,NA		0.315482	0.315482	DECODE	DECODE	0.779097	2148.75	SCZ	RAB5C	Transcriptome	BRAIN_DLPFC	TWAS	CMC	FUSION	0.51448		0.607		31691811	10.1093/hmg/ddz253	Hall et al Hum Mol Genet	BRAIN
RAB5C	P51148	9785	TRANS	PGC3_SCZ_NoUKB	DECODE_Specific	+,NA		0.315482	0.315482	DECODE	DECODE	0.779097	2148.75	Depression Howard et all	RAB5C	Proteiome	BRAIN DPFC	PWAS	ROS/MAP	FUSION	0.65426		0.51295		33846625	10.1038/s41593-021-00832-6	Wingo Nat Neurosci	BRAIN
RAB5C	P51148	9785	TRANS	PGC3_SCZ_NoUKB	DECODE_Specific	+,NA		0.315482	0.315482	DECODE	DECODE	0.779097	2148.75	Depression Howard et all	RAB5C	Transcriptome	BRAIN DPFC	TWAS	dPFC of 152 participants of European descent	FUSION	-1.16406		0.2444		33846625	10.1038/s41593-021-00832-6	Wingo Nat Neurosci	BRAIN
RAB5C	P51148	9785	TRANS	PGC3_SCZ_NoUKB	DECODE_Specific	+,NA		0.315482	0.315482	DECODE	DECODE	0.779097	2148.75	Depression Howard et all	RAB5C	Proteiome	BRAIN	PWAS	ROS/MAP	FUSION	0.02406		0.981		33846625	10.1038/s41593-021-00832-6	Wingo Nat Neurosci	BRAIN
RAB6A	P20340	9786	CIS	PGC3_SCZ_NoUKB	UKBB-PPP_Specific	NA,+		0.00101853	0.00101853	UKBB_PPP	UKBB_PPP	0.0325407	3.80726	SCZ_PGC3	RAB6A	Transcriptome	DLPFC	MR	CMC+GTEX	MendelianRandomization			0.225141		35460606	10.1016/j.ajhg.2022.04.004	Jiang eet all Am J Hum Genet	BRAIN
RAB6A	P20340	9786	CIS	PGC3_SCZ_NoUKB	UKBB-PPP_Specific	NA,+		0.00101853	0.00101853	UKBB_PPP	UKBB_PPP	0.0325407	3.80726	SCZ_PGC3	RAB6A	Transcriptome	DLPFC	MR	CMC+GTEX	MendelianRandomization			0.177088		35460606	10.1016/j.ajhg.2022.04.004	Jiang eet all Am J Hum Genet	BRAIN
RAB6A	P20340	9786	CIS	PGC3_SCZ_NoUKB	UKBB-PPP_Specific	NA,+		0.00101853	0.00101853	UKBB_PPP	UKBB_PPP	0.0325407	3.80726	SCZ_PGC3	RAB6A	Transcriptome	DLPFC	MR	CMC+GTEX	MendelianRandomization			0.0985759		35460606	10.1016/j.ajhg.2022.04.004	Jiang eet all Am J Hum Genet	BRAIN
RAB6A	P20340	9786	CIS	PGC3_SCZ_NoUKB	UKBB-PPP_Specific	NA,+		0.00101853	0.00101853	UKBB_PPP	UKBB_PPP	0.0325407	3.80726	SCZ_PGC3	RAB6A	Transcriptome	DLPFC	MR	CMC+GTEX	EMIC			0.197848		35460606	10.1016/j.ajhg.2022.04.004	Jiang eet all Am J Hum Genet	BRAIN
RAB6A	P20340	9786	CIS	PGC3_SCZ_NoUKB	UKBB-PPP_Specific	NA,+		0.00101853	0.00101853	UKBB_PPP	UKBB_PPP	0.0325407	3.80726	BIP_2019_Stahl_etall	RAB6A	Transcriptome	DLPFC	MR	CMC+GTEX	MendelianRandomization			0.841505		35460606	10.1016/j.ajhg.2022.04.004	Jiang eet all Am J Hum Genet	BRAIN
RAB6A	P20340	9786	CIS	PGC3_SCZ_NoUKB	UKBB-PPP_Specific	NA,+		0.00101853	0.00101853	UKBB_PPP	UKBB_PPP	0.0325407	3.80726	BIP_2019_Stahl_etall	RAB6A	Transcriptome	DLPFC	MR	CMC+GTEX	MendelianRandomization			0.828564		35460606	10.1016/j.ajhg.2022.04.004	Jiang eet all Am J Hum Genet	BRAIN
RAB6A	P20340	9786	CIS	PGC3_SCZ_NoUKB	UKBB-PPP_Specific	NA,+		0.00101853	0.00101853	UKBB_PPP	UKBB_PPP	0.0325407	3.80726	BIP_2019_Stahl_etall	RAB6A	Transcriptome	DLPFC	MR	CMC+GTEX	MendelianRandomization			0.979234		35460606	10.1016/j.ajhg.2022.04.004	Jiang eet all Am J Hum Genet	BRAIN
RAB6A	P20340	9786	CIS	PGC3_SCZ_NoUKB	UKBB-PPP_Specific	NA,+		0.00101853	0.00101853	UKBB_PPP	UKBB_PPP	0.0325407	3.80726	BIP_2019_Stahl_etall	RAB6A	Transcriptome	DLPFC	MR	CMC+GTEX	EMIC			0.583477		35460606	10.1016/j.ajhg.2022.04.004	Jiang eet all Am J Hum Genet	BRAIN
RAB6A	P20340	9786	CIS	PGC3_SCZ_NoUKB	UKBB-PPP_Specific	NA,+		0.00101853	0.00101853	UKBB_PPP	UKBB_PPP	0.0325407	3.80726	Deepression_Wray_tall	RAB6A	Transcriptome	BRAIN DLPFC	MR	PsychENCODE	TwoSampleMR	-0.01	0.01	0.114		35296807	10.1038/s41380-022-01507-9	Deng et all Mol Psychiatry	BRAIN
RAB6A	P20340	9786	CIS	PGC3_SCZ_NoUKB	UKBB-PPP_Specific	NA,+		0.00101853	0.00101853	UKBB_PPP	UKBB_PPP	0.0325407	3.80726	SCZ_PGC3	RAB6A	Transcriptome	DLPFC	SMR	CMC+GTEX	SMR	-0.0158321	0.0110299	0.151177		35460606	10.1016/j.ajhg.2022.04.004	Jiang eet all Am J Hum Genet	BRAIN
RAB6A	P20340	9786	CIS	PGC3_SCZ_NoUKB	UKBB-PPP_Specific	NA,+		0.00101853	0.00101853	UKBB_PPP	UKBB_PPP	0.0325407	3.80726	SCZ_PGC3	RAB6A	Transcriptome_Transcriptlvel	DLPFC	SMR	CMC+GTEX	SMR	-0.0157659	0.0113208	0.163727		35460606	10.1016/j.ajhg.2022.04.004	Jiang eet all Am J Hum Genet	BRAIN
RAB6A	P20340	9786	CIS	PGC3_SCZ_NoUKB	UKBB-PPP_Specific	NA,+		0.00101853	0.00101853	UKBB_PPP	UKBB_PPP	0.0325407	3.80726	SCZ_PGC3	RAB6A	Transcriptome_Transcriptlvel	DLPFC	SMR	CMC+GTEX	SMR	0.0108574	0.0189878	0.56745		35460606	10.1016/j.ajhg.2022.04.004	Jiang eet all Am J Hum Genet	BRAIN
RAB6A	P20340	9786	CIS	PGC3_SCZ_NoUKB	UKBB-PPP_Specific	NA,+		0.00101853	0.00101853	UKBB_PPP	UKBB_PPP	0.0325407	3.80726	SCZ_PGC3	RAB6A	Transcriptome_Transcriptlvel	DLPFC	SMR	CMC+GTEX	SMR	-0.0075518	0.0369208	0.837931		35460606	10.1016/j.ajhg.2022.04.004	Jiang eet all Am J Hum Genet	BRAIN
RAB6A	P20340	9786	CIS	PGC3_SCZ_NoUKB	UKBB-PPP_Specific	NA,+		0.00101853	0.00101853	UKBB_PPP	UKBB_PPP	0.0325407	3.80726	SCZ.Clozuk.2018	RAB6A	Transcriptome	BRAIN	SMR	PsychENCODE	SMR	-0.0081763	0.0177183	0.644		30545856	10.1126/science.aat8127	Gandal et all science	BRAIN
RAB6A	P20340	9786	CIS	PGC3_SCZ_NoUKB	UKBB-PPP_Specific	NA,+		0.00101853	0.00101853	UKBB_PPP	UKBB_PPP	0.0325407	3.80726	BD.PGC.ruderferCell2018	RAB6A	Transcriptome	BRAIN	SMR	PsychENCODE	SMR	-0.0182825	0.0275766	0.50735		30545856	10.1126/science.aat8127	Gandal et all science	BRAIN
RAB6A	P20340	9786	CIS	PGC3_SCZ_NoUKB	UKBB-PPP_Specific	NA,+		0.00101853	0.00101853	UKBB_PPP	UKBB_PPP	0.0325407	3.80726	SCZ	RAB6A	Proteiome	BLOOD	SMR	eQTLGen	SMR	0.0735985	0.0320515	0.0216611		37415601	10.3389/fgene.2023.1191264	Gedik et all Front Genet	BLOOD
RAB6A	P20340	9786	CIS	PGC3_SCZ_NoUKB	UKBB-PPP_Specific	NA,+		0.00101853	0.00101853	UKBB_PPP	UKBB_PPP	0.0325407	3.80726	MDD	RAB6A	Proteiome	BRAIN	SMR	BrainMeta	SMR	-0.0233868	0.0155437	0.132432		37415601	10.3389/fgene.2023.1191264	Gedik et all Front Genet	BRAIN
RAB6A	P20340	9786	CIS	PGC3_SCZ_NoUKB	UKBB-PPP_Specific	NA,+		0.00101853	0.00101853	UKBB_PPP	UKBB_PPP	0.0325407	3.80726	BIP	RAB6A	Proteiome	BRAIN	SMR	BrainMeta	SMR	0.0139829	0.0346506	0.686551		37415601	10.3389/fgene.2023.1191264	Gedik et all Front Genet	BRAIN
RAB6A	P20340	9786	CIS	PGC3_SCZ_NoUKB	UKBB-PPP_Specific	NA,+		0.00101853	0.00101853	UKBB_PPP	UKBB_PPP	0.0325407	3.80726	SCZ	RAB6A	Proteiome	BRAIN	SMR	BrainMeta	SMR	-0.0628697	0.0280189	0.0248431		37415601	10.3389/fgene.2023.1191264	Gedik et all Front Genet	BRAIN
RAB6A	P20340	9786	CIS	PGC3_SCZ_NoUKB	UKBB-PPP_Specific	NA,+		0.00101853	0.00101853	UKBB_PPP	UKBB_PPP	0.0325407	3.80726	MDD	RAB6A	Proteiome	BLOOD	SMR	eQTLGen	SMR	0.000760963	0.0182631	0.966765		37415601	10.3389/fgene.2023.1191264	Gedik et all Front Genet	BLOOD
RAB6A	P20340	9786	CIS	PGC3_SCZ_NoUKB	UKBB-PPP_Specific	NA,+		0.00101853	0.00101853	UKBB_PPP	UKBB_PPP	0.0325407	3.80726	BIP	RAB6A	Proteiome	BLOOD	SMR	eQTLGen	SMR	-0.0114316	0.0391914	0.770526		37415601	10.3389/fgene.2023.1191264	Gedik et all Front Genet	BLOOD
RAB6A	P20340	9786	CIS	PGC3_SCZ_NoUKB	UKBB-PPP_Specific	NA,+		0.00101853	0.00101853	UKBB_PPP	UKBB_PPP	0.0325407	3.80726	SCZ	RAB6A	Transcriptome	BRAIN_DLPFC	TWAS	CMC	FUSION	-0.20215		0.84		31691811	10.1093/hmg/ddz253	Hall et al Hum Mol Genet	BRAIN
RAB6A	P20340	9786	CIS	PGC3_SCZ_NoUKB	UKBB-PPP_Specific	NA,+		0.00101853	0.00101853	UKBB_PPP	UKBB_PPP	0.0325407	3.80726	SCZ.Clozuk.2018	RAB6A	Transcriptome	BRAIN	TWAS	PsychENCODE	FUSION	0.791277		0.429		30545856	10.1126/science.aat8127	Gandal et all science	BRAIN
RAB6A	P20340	9786	CIS	PGC3_SCZ_NoUKB	UKBB-PPP_Specific	NA,+		0.00101853	0.00101853	UKBB_PPP	UKBB_PPP	0.0325407	3.80726	BD.PGC.ruderferCell2018	RAB6A	Transcriptome	BRAIN	TWAS	PsychENCODE	FUSION	-1.00964		0.313		30545856	10.1126/science.aat8127	Gandal et all science	BRAIN
RAB6A	P20340	9786	CIS	Cognition_Meta	UKBB-PPP_Specific	NA,-		0.00203329	0.00203329	UKBB_PPP	UKBB_PPP	0.0791714	7.60045	SCZ_PGC3	RAB6A	Transcriptome	DLPFC	MR	CMC+GTEX	MendelianRandomization			0.225141		35460606	10.1016/j.ajhg.2022.04.004	Jiang eet all Am J Hum Genet	BRAIN
RAB6A	P20340	9786	CIS	Cognition_Meta	UKBB-PPP_Specific	NA,-		0.00203329	0.00203329	UKBB_PPP	UKBB_PPP	0.0791714	7.60045	SCZ_PGC3	RAB6A	Transcriptome	DLPFC	MR	CMC+GTEX	MendelianRandomization			0.177088		35460606	10.1016/j.ajhg.2022.04.004	Jiang eet all Am J Hum Genet	BRAIN
RAB6A	P20340	9786	CIS	Cognition_Meta	UKBB-PPP_Specific	NA,-		0.00203329	0.00203329	UKBB_PPP	UKBB_PPP	0.0791714	7.60045	SCZ_PGC3	RAB6A	Transcriptome	DLPFC	MR	CMC+GTEX	MendelianRandomization			0.0985759		35460606	10.1016/j.ajhg.2022.04.004	Jiang eet all Am J Hum Genet	BRAIN
RAB6A	P20340	9786	CIS	Cognition_Meta	UKBB-PPP_Specific	NA,-		0.00203329	0.00203329	UKBB_PPP	UKBB_PPP	0.0791714	7.60045	SCZ_PGC3	RAB6A	Transcriptome	DLPFC	MR	CMC+GTEX	EMIC			0.197848		35460606	10.1016/j.ajhg.2022.04.004	Jiang eet all Am J Hum Genet	BRAIN
RAB6A	P20340	9786	CIS	Cognition_Meta	UKBB-PPP_Specific	NA,-		0.00203329	0.00203329	UKBB_PPP	UKBB_PPP	0.0791714	7.60045	BIP_2019_Stahl_etall	RAB6A	Transcriptome	DLPFC	MR	CMC+GTEX	MendelianRandomization			0.841505		35460606	10.1016/j.ajhg.2022.04.004	Jiang eet all Am J Hum Genet	BRAIN
RAB6A	P20340	9786	CIS	Cognition_Meta	UKBB-PPP_Specific	NA,-		0.00203329	0.00203329	UKBB_PPP	UKBB_PPP	0.0791714	7.60045	BIP_2019_Stahl_etall	RAB6A	Transcriptome	DLPFC	MR	CMC+GTEX	MendelianRandomization			0.828564		35460606	10.1016/j.ajhg.2022.04.004	Jiang eet all Am J Hum Genet	BRAIN
RAB6A	P20340	9786	CIS	Cognition_Meta	UKBB-PPP_Specific	NA,-		0.00203329	0.00203329	UKBB_PPP	UKBB_PPP	0.0791714	7.60045	BIP_2019_Stahl_etall	RAB6A	Transcriptome	DLPFC	MR	CMC+GTEX	MendelianRandomization			0.979234		35460606	10.1016/j.ajhg.2022.04.004	Jiang eet all Am J Hum Genet	BRAIN
RAB6A	P20340	9786	CIS	Cognition_Meta	UKBB-PPP_Specific	NA,-		0.00203329	0.00203329	UKBB_PPP	UKBB_PPP	0.0791714	7.60045	BIP_2019_Stahl_etall	RAB6A	Transcriptome	DLPFC	MR	CMC+GTEX	EMIC			0.583477		35460606	10.1016/j.ajhg.2022.04.004	Jiang eet all Am J Hum Genet	BRAIN
RAB6A	P20340	9786	CIS	Cognition_Meta	UKBB-PPP_Specific	NA,-		0.00203329	0.00203329	UKBB_PPP	UKBB_PPP	0.0791714	7.60045	Deepression_Wray_tall	RAB6A	Transcriptome	BRAIN DLPFC	MR	PsychENCODE	TwoSampleMR	-0.01	0.01	0.114		35296807	10.1038/s41380-022-01507-9	Deng et all Mol Psychiatry	BRAIN
RAB6A	P20340	9786	CIS	Cognition_Meta	UKBB-PPP_Specific	NA,-		0.00203329	0.00203329	UKBB_PPP	UKBB_PPP	0.0791714	7.60045	SCZ_PGC3	RAB6A	Transcriptome	DLPFC	SMR	CMC+GTEX	SMR	-0.0158321	0.0110299	0.151177		35460606	10.1016/j.ajhg.2022.04.004	Jiang eet all Am J Hum Genet	BRAIN
RAB6A	P20340	9786	CIS	Cognition_Meta	UKBB-PPP_Specific	NA,-		0.00203329	0.00203329	UKBB_PPP	UKBB_PPP	0.0791714	7.60045	SCZ_PGC3	RAB6A	Transcriptome_Transcriptlvel	DLPFC	SMR	CMC+GTEX	SMR	-0.0157659	0.0113208	0.163727		35460606	10.1016/j.ajhg.2022.04.004	Jiang eet all Am J Hum Genet	BRAIN
RAB6A	P20340	9786	CIS	Cognition_Meta	UKBB-PPP_Specific	NA,-		0.00203329	0.00203329	UKBB_PPP	UKBB_PPP	0.0791714	7.60045	SCZ_PGC3	RAB6A	Transcriptome_Transcriptlvel	DLPFC	SMR	CMC+GTEX	SMR	0.0108574	0.0189878	0.56745		35460606	10.1016/j.ajhg.2022.04.004	Jiang eet all Am J Hum Genet	BRAIN
RAB6A	P20340	9786	CIS	Cognition_Meta	UKBB-PPP_Specific	NA,-		0.00203329	0.00203329	UKBB_PPP	UKBB_PPP	0.0791714	7.60045	SCZ_PGC3	RAB6A	Transcriptome_Transcriptlvel	DLPFC	SMR	CMC+GTEX	SMR	-0.0075518	0.0369208	0.837931		35460606	10.1016/j.ajhg.2022.04.004	Jiang eet all Am J Hum Genet	BRAIN
RAB6A	P20340	9786	CIS	Cognition_Meta	UKBB-PPP_Specific	NA,-		0.00203329	0.00203329	UKBB_PPP	UKBB_PPP	0.0791714	7.60045	SCZ.Clozuk.2018	RAB6A	Transcriptome	BRAIN	SMR	PsychENCODE	SMR	-0.0081763	0.0177183	0.644		30545856	10.1126/science.aat8127	Gandal et all science	BRAIN
RAB6A	P20340	9786	CIS	Cognition_Meta	UKBB-PPP_Specific	NA,-		0.00203329	0.00203329	UKBB_PPP	UKBB_PPP	0.0791714	7.60045	BD.PGC.ruderferCell2018	RAB6A	Transcriptome	BRAIN	SMR	PsychENCODE	SMR	-0.0182825	0.0275766	0.50735		30545856	10.1126/science.aat8127	Gandal et all science	BRAIN
RAB6A	P20340	9786	CIS	Cognition_Meta	UKBB-PPP_Specific	NA,-		0.00203329	0.00203329	UKBB_PPP	UKBB_PPP	0.0791714	7.60045	SCZ	RAB6A	Proteiome	BLOOD	SMR	eQTLGen	SMR	0.0735985	0.0320515	0.0216611		37415601	10.3389/fgene.2023.1191264	Gedik et all Front Genet	BLOOD
RAB6A	P20340	9786	CIS	Cognition_Meta	UKBB-PPP_Specific	NA,-		0.00203329	0.00203329	UKBB_PPP	UKBB_PPP	0.0791714	7.60045	MDD	RAB6A	Proteiome	BRAIN	SMR	BrainMeta	SMR	-0.0233868	0.0155437	0.132432		37415601	10.3389/fgene.2023.1191264	Gedik et all Front Genet	BRAIN
RAB6A	P20340	9786	CIS	Cognition_Meta	UKBB-PPP_Specific	NA,-		0.00203329	0.00203329	UKBB_PPP	UKBB_PPP	0.0791714	7.60045	BIP	RAB6A	Proteiome	BRAIN	SMR	BrainMeta	SMR	0.0139829	0.0346506	0.686551		37415601	10.3389/fgene.2023.1191264	Gedik et all Front Genet	BRAIN
RAB6A	P20340	9786	CIS	Cognition_Meta	UKBB-PPP_Specific	NA,-		0.00203329	0.00203329	UKBB_PPP	UKBB_PPP	0.0791714	7.60045	SCZ	RAB6A	Proteiome	BRAIN	SMR	BrainMeta	SMR	-0.0628697	0.0280189	0.0248431		37415601	10.3389/fgene.2023.1191264	Gedik et all Front Genet	BRAIN
RAB6A	P20340	9786	CIS	Cognition_Meta	UKBB-PPP_Specific	NA,-		0.00203329	0.00203329	UKBB_PPP	UKBB_PPP	0.0791714	7.60045	MDD	RAB6A	Proteiome	BLOOD	SMR	eQTLGen	SMR	0.000760963	0.0182631	0.966765		37415601	10.3389/fgene.2023.1191264	Gedik et all Front Genet	BLOOD
RAB6A	P20340	9786	CIS	Cognition_Meta	UKBB-PPP_Specific	NA,-		0.00203329	0.00203329	UKBB_PPP	UKBB_PPP	0.0791714	7.60045	BIP	RAB6A	Proteiome	BLOOD	SMR	eQTLGen	SMR	-0.0114316	0.0391914	0.770526		37415601	10.3389/fgene.2023.1191264	Gedik et all Front Genet	BLOOD
RAB6A	P20340	9786	CIS	Cognition_Meta	UKBB-PPP_Specific	NA,-		0.00203329	0.00203329	UKBB_PPP	UKBB_PPP	0.0791714	7.60045	SCZ	RAB6A	Transcriptome	BRAIN_DLPFC	TWAS	CMC	FUSION	-0.20215		0.84		31691811	10.1093/hmg/ddz253	Hall et al Hum Mol Genet	BRAIN
RAB6A	P20340	9786	CIS	Cognition_Meta	UKBB-PPP_Specific	NA,-		0.00203329	0.00203329	UKBB_PPP	UKBB_PPP	0.0791714	7.60045	SCZ.Clozuk.2018	RAB6A	Transcriptome	BRAIN	TWAS	PsychENCODE	FUSION	0.791277		0.429		30545856	10.1126/science.aat8127	Gandal et all science	BRAIN
RAB6A	P20340	9786	CIS	Cognition_Meta	UKBB-PPP_Specific	NA,-		0.00203329	0.00203329	UKBB_PPP	UKBB_PPP	0.0791714	7.60045	BD.PGC.ruderferCell2018	RAB6A	Transcriptome	BRAIN	TWAS	PsychENCODE	FUSION	-1.00964		0.313		30545856	10.1126/science.aat8127	Gandal et all science	BRAIN
RAB6A	P20340	9786	CIS	Depression_iPSYCH_2023	UKBB-PPP_Specific	NA,+		0.0227175	0.0227175	UKBB_PPP	UKBB_PPP	0.466583	84.9181	SCZ_PGC3	RAB6A	Transcriptome	DLPFC	MR	CMC+GTEX	MendelianRandomization			0.225141		35460606	10.1016/j.ajhg.2022.04.004	Jiang eet all Am J Hum Genet	BRAIN
RAB6A	P20340	9786	CIS	Depression_iPSYCH_2023	UKBB-PPP_Specific	NA,+		0.0227175	0.0227175	UKBB_PPP	UKBB_PPP	0.466583	84.9181	SCZ_PGC3	RAB6A	Transcriptome	DLPFC	MR	CMC+GTEX	MendelianRandomization			0.177088		35460606	10.1016/j.ajhg.2022.04.004	Jiang eet all Am J Hum Genet	BRAIN
RAB6A	P20340	9786	CIS	Depression_iPSYCH_2023	UKBB-PPP_Specific	NA,+		0.0227175	0.0227175	UKBB_PPP	UKBB_PPP	0.466583	84.9181	SCZ_PGC3	RAB6A	Transcriptome	DLPFC	MR	CMC+GTEX	MendelianRandomization			0.0985759		35460606	10.1016/j.ajhg.2022.04.004	Jiang eet all Am J Hum Genet	BRAIN
RAB6A	P20340	9786	CIS	Depression_iPSYCH_2023	UKBB-PPP_Specific	NA,+		0.0227175	0.0227175	UKBB_PPP	UKBB_PPP	0.466583	84.9181	SCZ_PGC3	RAB6A	Transcriptome	DLPFC	MR	CMC+GTEX	EMIC			0.197848		35460606	10.1016/j.ajhg.2022.04.004	Jiang eet all Am J Hum Genet	BRAIN
RAB6A	P20340	9786	CIS	Depression_iPSYCH_2023	UKBB-PPP_Specific	NA,+		0.0227175	0.0227175	UKBB_PPP	UKBB_PPP	0.466583	84.9181	BIP_2019_Stahl_etall	RAB6A	Transcriptome	DLPFC	MR	CMC+GTEX	MendelianRandomization			0.841505		35460606	10.1016/j.ajhg.2022.04.004	Jiang eet all Am J Hum Genet	BRAIN
RAB6A	P20340	9786	CIS	Depression_iPSYCH_2023	UKBB-PPP_Specific	NA,+		0.0227175	0.0227175	UKBB_PPP	UKBB_PPP	0.466583	84.9181	BIP_2019_Stahl_etall	RAB6A	Transcriptome	DLPFC	MR	CMC+GTEX	MendelianRandomization			0.828564		35460606	10.1016/j.ajhg.2022.04.004	Jiang eet all Am J Hum Genet	BRAIN
RAB6A	P20340	9786	CIS	Depression_iPSYCH_2023	UKBB-PPP_Specific	NA,+		0.0227175	0.0227175	UKBB_PPP	UKBB_PPP	0.466583	84.9181	BIP_2019_Stahl_etall	RAB6A	Transcriptome	DLPFC	MR	CMC+GTEX	MendelianRandomization			0.979234		35460606	10.1016/j.ajhg.2022.04.004	Jiang eet all Am J Hum Genet	BRAIN
RAB6A	P20340	9786	CIS	Depression_iPSYCH_2023	UKBB-PPP_Specific	NA,+		0.0227175	0.0227175	UKBB_PPP	UKBB_PPP	0.466583	84.9181	BIP_2019_Stahl_etall	RAB6A	Transcriptome	DLPFC	MR	CMC+GTEX	EMIC			0.583477		35460606	10.1016/j.ajhg.2022.04.004	Jiang eet all Am J Hum Genet	BRAIN
RAB6A	P20340	9786	CIS	Depression_iPSYCH_2023	UKBB-PPP_Specific	NA,+		0.0227175	0.0227175	UKBB_PPP	UKBB_PPP	0.466583	84.9181	Deepression_Wray_tall	RAB6A	Transcriptome	BRAIN DLPFC	MR	PsychENCODE	TwoSampleMR	-0.01	0.01	0.114		35296807	10.1038/s41380-022-01507-9	Deng et all Mol Psychiatry	BRAIN
RAB6A	P20340	9786	CIS	Depression_iPSYCH_2023	UKBB-PPP_Specific	NA,+		0.0227175	0.0227175	UKBB_PPP	UKBB_PPP	0.466583	84.9181	SCZ_PGC3	RAB6A	Transcriptome	DLPFC	SMR	CMC+GTEX	SMR	-0.0158321	0.0110299	0.151177		35460606	10.1016/j.ajhg.2022.04.004	Jiang eet all Am J Hum Genet	BRAIN
RAB6A	P20340	9786	CIS	Depression_iPSYCH_2023	UKBB-PPP_Specific	NA,+		0.0227175	0.0227175	UKBB_PPP	UKBB_PPP	0.466583	84.9181	SCZ_PGC3	RAB6A	Transcriptome_Transcriptlvel	DLPFC	SMR	CMC+GTEX	SMR	-0.0157659	0.0113208	0.163727		35460606	10.1016/j.ajhg.2022.04.004	Jiang eet all Am J Hum Genet	BRAIN
RAB6A	P20340	9786	CIS	Depression_iPSYCH_2023	UKBB-PPP_Specific	NA,+		0.0227175	0.0227175	UKBB_PPP	UKBB_PPP	0.466583	84.9181	SCZ_PGC3	RAB6A	Transcriptome_Transcriptlvel	DLPFC	SMR	CMC+GTEX	SMR	0.0108574	0.0189878	0.56745		35460606	10.1016/j.ajhg.2022.04.004	Jiang eet all Am J Hum Genet	BRAIN
RAB6A	P20340	9786	CIS	Depression_iPSYCH_2023	UKBB-PPP_Specific	NA,+		0.0227175	0.0227175	UKBB_PPP	UKBB_PPP	0.466583	84.9181	SCZ_PGC3	RAB6A	Transcriptome_Transcriptlvel	DLPFC	SMR	CMC+GTEX	SMR	-0.0075518	0.0369208	0.837931		35460606	10.1016/j.ajhg.2022.04.004	Jiang eet all Am J Hum Genet	BRAIN
RAB6A	P20340	9786	CIS	Depression_iPSYCH_2023	UKBB-PPP_Specific	NA,+		0.0227175	0.0227175	UKBB_PPP	UKBB_PPP	0.466583	84.9181	SCZ.Clozuk.2018	RAB6A	Transcriptome	BRAIN	SMR	PsychENCODE	SMR	-0.0081763	0.0177183	0.644		30545856	10.1126/science.aat8127	Gandal et all science	BRAIN
RAB6A	P20340	9786	CIS	Depression_iPSYCH_2023	UKBB-PPP_Specific	NA,+		0.0227175	0.0227175	UKBB_PPP	UKBB_PPP	0.466583	84.9181	BD.PGC.ruderferCell2018	RAB6A	Transcriptome	BRAIN	SMR	PsychENCODE	SMR	-0.0182825	0.0275766	0.50735		30545856	10.1126/science.aat8127	Gandal et all science	BRAIN
RAB6A	P20340	9786	CIS	Depression_iPSYCH_2023	UKBB-PPP_Specific	NA,+		0.0227175	0.0227175	UKBB_PPP	UKBB_PPP	0.466583	84.9181	SCZ	RAB6A	Proteiome	BLOOD	SMR	eQTLGen	SMR	0.0735985	0.0320515	0.0216611		37415601	10.3389/fgene.2023.1191264	Gedik et all Front Genet	BLOOD
RAB6A	P20340	9786	CIS	Depression_iPSYCH_2023	UKBB-PPP_Specific	NA,+		0.0227175	0.0227175	UKBB_PPP	UKBB_PPP	0.466583	84.9181	MDD	RAB6A	Proteiome	BRAIN	SMR	BrainMeta	SMR	-0.0233868	0.0155437	0.132432		37415601	10.3389/fgene.2023.1191264	Gedik et all Front Genet	BRAIN
RAB6A	P20340	9786	CIS	Depression_iPSYCH_2023	UKBB-PPP_Specific	NA,+		0.0227175	0.0227175	UKBB_PPP	UKBB_PPP	0.466583	84.9181	BIP	RAB6A	Proteiome	BRAIN	SMR	BrainMeta	SMR	0.0139829	0.0346506	0.686551		37415601	10.3389/fgene.2023.1191264	Gedik et all Front Genet	BRAIN
RAB6A	P20340	9786	CIS	Depression_iPSYCH_2023	UKBB-PPP_Specific	NA,+		0.0227175	0.0227175	UKBB_PPP	UKBB_PPP	0.466583	84.9181	SCZ	RAB6A	Proteiome	BRAIN	SMR	BrainMeta	SMR	-0.0628697	0.0280189	0.0248431		37415601	10.3389/fgene.2023.1191264	Gedik et all Front Genet	BRAIN
RAB6A	P20340	9786	CIS	Depression_iPSYCH_2023	UKBB-PPP_Specific	NA,+		0.0227175	0.0227175	UKBB_PPP	UKBB_PPP	0.466583	84.9181	MDD	RAB6A	Proteiome	BLOOD	SMR	eQTLGen	SMR	0.000760963	0.0182631	0.966765		37415601	10.3389/fgene.2023.1191264	Gedik et all Front Genet	BLOOD
RAB6A	P20340	9786	CIS	Depression_iPSYCH_2023	UKBB-PPP_Specific	NA,+		0.0227175	0.0227175	UKBB_PPP	UKBB_PPP	0.466583	84.9181	BIP	RAB6A	Proteiome	BLOOD	SMR	eQTLGen	SMR	-0.0114316	0.0391914	0.770526		37415601	10.3389/fgene.2023.1191264	Gedik et all Front Genet	BLOOD
RAB6A	P20340	9786	CIS	Depression_iPSYCH_2023	UKBB-PPP_Specific	NA,+		0.0227175	0.0227175	UKBB_PPP	UKBB_PPP	0.466583	84.9181	SCZ	RAB6A	Transcriptome	BRAIN_DLPFC	TWAS	CMC	FUSION	-0.20215		0.84		31691811	10.1093/hmg/ddz253	Hall et al Hum Mol Genet	BRAIN
RAB6A	P20340	9786	CIS	Depression_iPSYCH_2023	UKBB-PPP_Specific	NA,+		0.0227175	0.0227175	UKBB_PPP	UKBB_PPP	0.466583	84.9181	SCZ.Clozuk.2018	RAB6A	Transcriptome	BRAIN	TWAS	PsychENCODE	FUSION	0.791277		0.429		30545856	10.1126/science.aat8127	Gandal et all science	BRAIN
RAB6A	P20340	9786	CIS	Depression_iPSYCH_2023	UKBB-PPP_Specific	NA,+		0.0227175	0.0227175	UKBB_PPP	UKBB_PPP	0.466583	84.9181	BD.PGC.ruderferCell2018	RAB6A	Transcriptome	BRAIN	TWAS	PsychENCODE	FUSION	-1.00964		0.313		30545856	10.1126/science.aat8127	Gandal et all science	BRAIN
RAB6A	P20340	9786	CIS	BIP_PGC3_noukb	UKBB-PPP_Specific	NA,+		0.272611	0.272611	UKBB_PPP	UKBB_PPP	0.917211	1019.02	SCZ_PGC3	RAB6A	Transcriptome	DLPFC	MR	CMC+GTEX	MendelianRandomization			0.225141		35460606	10.1016/j.ajhg.2022.04.004	Jiang eet all Am J Hum Genet	BRAIN
RAB6A	P20340	9786	CIS	BIP_PGC3_noukb	UKBB-PPP_Specific	NA,+		0.272611	0.272611	UKBB_PPP	UKBB_PPP	0.917211	1019.02	SCZ_PGC3	RAB6A	Transcriptome	DLPFC	MR	CMC+GTEX	MendelianRandomization			0.177088		35460606	10.1016/j.ajhg.2022.04.004	Jiang eet all Am J Hum Genet	BRAIN
RAB6A	P20340	9786	CIS	BIP_PGC3_noukb	UKBB-PPP_Specific	NA,+		0.272611	0.272611	UKBB_PPP	UKBB_PPP	0.917211	1019.02	SCZ_PGC3	RAB6A	Transcriptome	DLPFC	MR	CMC+GTEX	MendelianRandomization			0.0985759		35460606	10.1016/j.ajhg.2022.04.004	Jiang eet all Am J Hum Genet	BRAIN
RAB6A	P20340	9786	CIS	BIP_PGC3_noukb	UKBB-PPP_Specific	NA,+		0.272611	0.272611	UKBB_PPP	UKBB_PPP	0.917211	1019.02	SCZ_PGC3	RAB6A	Transcriptome	DLPFC	MR	CMC+GTEX	EMIC			0.197848		35460606	10.1016/j.ajhg.2022.04.004	Jiang eet all Am J Hum Genet	BRAIN
RAB6A	P20340	9786	CIS	BIP_PGC3_noukb	UKBB-PPP_Specific	NA,+		0.272611	0.272611	UKBB_PPP	UKBB_PPP	0.917211	1019.02	BIP_2019_Stahl_etall	RAB6A	Transcriptome	DLPFC	MR	CMC+GTEX	MendelianRandomization			0.841505		35460606	10.1016/j.ajhg.2022.04.004	Jiang eet all Am J Hum Genet	BRAIN
RAB6A	P20340	9786	CIS	BIP_PGC3_noukb	UKBB-PPP_Specific	NA,+		0.272611	0.272611	UKBB_PPP	UKBB_PPP	0.917211	1019.02	BIP_2019_Stahl_etall	RAB6A	Transcriptome	DLPFC	MR	CMC+GTEX	MendelianRandomization			0.828564		35460606	10.1016/j.ajhg.2022.04.004	Jiang eet all Am J Hum Genet	BRAIN
RAB6A	P20340	9786	CIS	BIP_PGC3_noukb	UKBB-PPP_Specific	NA,+		0.272611	0.272611	UKBB_PPP	UKBB_PPP	0.917211	1019.02	BIP_2019_Stahl_etall	RAB6A	Transcriptome	DLPFC	MR	CMC+GTEX	MendelianRandomization			0.979234		35460606	10.1016/j.ajhg.2022.04.004	Jiang eet all Am J Hum Genet	BRAIN
RAB6A	P20340	9786	CIS	BIP_PGC3_noukb	UKBB-PPP_Specific	NA,+		0.272611	0.272611	UKBB_PPP	UKBB_PPP	0.917211	1019.02	BIP_2019_Stahl_etall	RAB6A	Transcriptome	DLPFC	MR	CMC+GTEX	EMIC			0.583477		35460606	10.1016/j.ajhg.2022.04.004	Jiang eet all Am J Hum Genet	BRAIN
RAB6A	P20340	9786	CIS	BIP_PGC3_noukb	UKBB-PPP_Specific	NA,+		0.272611	0.272611	UKBB_PPP	UKBB_PPP	0.917211	1019.02	Deepression_Wray_tall	RAB6A	Transcriptome	BRAIN DLPFC	MR	PsychENCODE	TwoSampleMR	-0.01	0.01	0.114		35296807	10.1038/s41380-022-01507-9	Deng et all Mol Psychiatry	BRAIN
RAB6A	P20340	9786	CIS	BIP_PGC3_noukb	UKBB-PPP_Specific	NA,+		0.272611	0.272611	UKBB_PPP	UKBB_PPP	0.917211	1019.02	SCZ_PGC3	RAB6A	Transcriptome	DLPFC	SMR	CMC+GTEX	SMR	-0.0158321	0.0110299	0.151177		35460606	10.1016/j.ajhg.2022.04.004	Jiang eet all Am J Hum Genet	BRAIN
RAB6A	P20340	9786	CIS	BIP_PGC3_noukb	UKBB-PPP_Specific	NA,+		0.272611	0.272611	UKBB_PPP	UKBB_PPP	0.917211	1019.02	SCZ_PGC3	RAB6A	Transcriptome_Transcriptlvel	DLPFC	SMR	CMC+GTEX	SMR	-0.0157659	0.0113208	0.163727		35460606	10.1016/j.ajhg.2022.04.004	Jiang eet all Am J Hum Genet	BRAIN
RAB6A	P20340	9786	CIS	BIP_PGC3_noukb	UKBB-PPP_Specific	NA,+		0.272611	0.272611	UKBB_PPP	UKBB_PPP	0.917211	1019.02	SCZ_PGC3	RAB6A	Transcriptome_Transcriptlvel	DLPFC	SMR	CMC+GTEX	SMR	0.0108574	0.0189878	0.56745		35460606	10.1016/j.ajhg.2022.04.004	Jiang eet all Am J Hum Genet	BRAIN
RAB6A	P20340	9786	CIS	BIP_PGC3_noukb	UKBB-PPP_Specific	NA,+		0.272611	0.272611	UKBB_PPP	UKBB_PPP	0.917211	1019.02	SCZ_PGC3	RAB6A	Transcriptome_Transcriptlvel	DLPFC	SMR	CMC+GTEX	SMR	-0.0075518	0.0369208	0.837931		35460606	10.1016/j.ajhg.2022.04.004	Jiang eet all Am J Hum Genet	BRAIN
RAB6A	P20340	9786	CIS	BIP_PGC3_noukb	UKBB-PPP_Specific	NA,+		0.272611	0.272611	UKBB_PPP	UKBB_PPP	0.917211	1019.02	SCZ.Clozuk.2018	RAB6A	Transcriptome	BRAIN	SMR	PsychENCODE	SMR	-0.0081763	0.0177183	0.644		30545856	10.1126/science.aat8127	Gandal et all science	BRAIN
RAB6A	P20340	9786	CIS	BIP_PGC3_noukb	UKBB-PPP_Specific	NA,+		0.272611	0.272611	UKBB_PPP	UKBB_PPP	0.917211	1019.02	BD.PGC.ruderferCell2018	RAB6A	Transcriptome	BRAIN	SMR	PsychENCODE	SMR	-0.0182825	0.0275766	0.50735		30545856	10.1126/science.aat8127	Gandal et all science	BRAIN
RAB6A	P20340	9786	CIS	BIP_PGC3_noukb	UKBB-PPP_Specific	NA,+		0.272611	0.272611	UKBB_PPP	UKBB_PPP	0.917211	1019.02	SCZ	RAB6A	Proteiome	BLOOD	SMR	eQTLGen	SMR	0.0735985	0.0320515	0.0216611		37415601	10.3389/fgene.2023.1191264	Gedik et all Front Genet	BLOOD
RAB6A	P20340	9786	CIS	BIP_PGC3_noukb	UKBB-PPP_Specific	NA,+		0.272611	0.272611	UKBB_PPP	UKBB_PPP	0.917211	1019.02	MDD	RAB6A	Proteiome	BRAIN	SMR	BrainMeta	SMR	-0.0233868	0.0155437	0.132432		37415601	10.3389/fgene.2023.1191264	Gedik et all Front Genet	BRAIN
RAB6A	P20340	9786	CIS	BIP_PGC3_noukb	UKBB-PPP_Specific	NA,+		0.272611	0.272611	UKBB_PPP	UKBB_PPP	0.917211	1019.02	BIP	RAB6A	Proteiome	BRAIN	SMR	BrainMeta	SMR	0.0139829	0.0346506	0.686551		37415601	10.3389/fgene.2023.1191264	Gedik et all Front Genet	BRAIN
RAB6A	P20340	9786	CIS	BIP_PGC3_noukb	UKBB-PPP_Specific	NA,+		0.272611	0.272611	UKBB_PPP	UKBB_PPP	0.917211	1019.02	SCZ	RAB6A	Proteiome	BRAIN	SMR	BrainMeta	SMR	-0.0628697	0.0280189	0.0248431		37415601	10.3389/fgene.2023.1191264	Gedik et all Front Genet	BRAIN
RAB6A	P20340	9786	CIS	BIP_PGC3_noukb	UKBB-PPP_Specific	NA,+		0.272611	0.272611	UKBB_PPP	UKBB_PPP	0.917211	1019.02	MDD	RAB6A	Proteiome	BLOOD	SMR	eQTLGen	SMR	0.000760963	0.0182631	0.966765		37415601	10.3389/fgene.2023.1191264	Gedik et all Front Genet	BLOOD
RAB6A	P20340	9786	CIS	BIP_PGC3_noukb	UKBB-PPP_Specific	NA,+		0.272611	0.272611	UKBB_PPP	UKBB_PPP	0.917211	1019.02	BIP	RAB6A	Proteiome	BLOOD	SMR	eQTLGen	SMR	-0.0114316	0.0391914	0.770526		37415601	10.3389/fgene.2023.1191264	Gedik et all Front Genet	BLOOD
RAB6A	P20340	9786	CIS	BIP_PGC3_noukb	UKBB-PPP_Specific	NA,+		0.272611	0.272611	UKBB_PPP	UKBB_PPP	0.917211	1019.02	SCZ	RAB6A	Transcriptome	BRAIN_DLPFC	TWAS	CMC	FUSION	-0.20215		0.84		31691811	10.1093/hmg/ddz253	Hall et al Hum Mol Genet	BRAIN
RAB6A	P20340	9786	CIS	BIP_PGC3_noukb	UKBB-PPP_Specific	NA,+		0.272611	0.272611	UKBB_PPP	UKBB_PPP	0.917211	1019.02	SCZ.Clozuk.2018	RAB6A	Transcriptome	BRAIN	TWAS	PsychENCODE	FUSION	0.791277		0.429		30545856	10.1126/science.aat8127	Gandal et all science	BRAIN
RAB6A	P20340	9786	CIS	BIP_PGC3_noukb	UKBB-PPP_Specific	NA,+		0.272611	0.272611	UKBB_PPP	UKBB_PPP	0.917211	1019.02	BD.PGC.ruderferCell2018	RAB6A	Transcriptome	BRAIN	TWAS	PsychENCODE	FUSION	-1.00964		0.313		30545856	10.1126/science.aat8127	Gandal et all science	BRAIN
RAB6A	P20340	9786	TRANS	BIP_PGC3_noukb	UKBB-PPP_Specific	NA,+		0.410606	0.410606	UKBB_PPP	UKBB_PPP	0.837818	2796.64	SCZ_PGC3	RAB6A	Transcriptome	DLPFC	MR	CMC+GTEX	MendelianRandomization			0.225141		35460606	10.1016/j.ajhg.2022.04.004	Jiang eet all Am J Hum Genet	BRAIN
RAB6A	P20340	9786	TRANS	BIP_PGC3_noukb	UKBB-PPP_Specific	NA,+		0.410606	0.410606	UKBB_PPP	UKBB_PPP	0.837818	2796.64	SCZ_PGC3	RAB6A	Transcriptome	DLPFC	MR	CMC+GTEX	MendelianRandomization			0.177088		35460606	10.1016/j.ajhg.2022.04.004	Jiang eet all Am J Hum Genet	BRAIN
RAB6A	P20340	9786	TRANS	BIP_PGC3_noukb	UKBB-PPP_Specific	NA,+		0.410606	0.410606	UKBB_PPP	UKBB_PPP	0.837818	2796.64	SCZ_PGC3	RAB6A	Transcriptome	DLPFC	MR	CMC+GTEX	MendelianRandomization			0.0985759		35460606	10.1016/j.ajhg.2022.04.004	Jiang eet all Am J Hum Genet	BRAIN
RAB6A	P20340	9786	TRANS	BIP_PGC3_noukb	UKBB-PPP_Specific	NA,+		0.410606	0.410606	UKBB_PPP	UKBB_PPP	0.837818	2796.64	SCZ_PGC3	RAB6A	Transcriptome	DLPFC	MR	CMC+GTEX	EMIC			0.197848		35460606	10.1016/j.ajhg.2022.04.004	Jiang eet all Am J Hum Genet	BRAIN
RAB6A	P20340	9786	TRANS	BIP_PGC3_noukb	UKBB-PPP_Specific	NA,+		0.410606	0.410606	UKBB_PPP	UKBB_PPP	0.837818	2796.64	BIP_2019_Stahl_etall	RAB6A	Transcriptome	DLPFC	MR	CMC+GTEX	MendelianRandomization			0.841505		35460606	10.1016/j.ajhg.2022.04.004	Jiang eet all Am J Hum Genet	BRAIN
RAB6A	P20340	9786	TRANS	BIP_PGC3_noukb	UKBB-PPP_Specific	NA,+		0.410606	0.410606	UKBB_PPP	UKBB_PPP	0.837818	2796.64	BIP_2019_Stahl_etall	RAB6A	Transcriptome	DLPFC	MR	CMC+GTEX	MendelianRandomization			0.828564		35460606	10.1016/j.ajhg.2022.04.004	Jiang eet all Am J Hum Genet	BRAIN
RAB6A	P20340	9786	TRANS	BIP_PGC3_noukb	UKBB-PPP_Specific	NA,+		0.410606	0.410606	UKBB_PPP	UKBB_PPP	0.837818	2796.64	BIP_2019_Stahl_etall	RAB6A	Transcriptome	DLPFC	MR	CMC+GTEX	MendelianRandomization			0.979234		35460606	10.1016/j.ajhg.2022.04.004	Jiang eet all Am J Hum Genet	BRAIN
RAB6A	P20340	9786	TRANS	BIP_PGC3_noukb	UKBB-PPP_Specific	NA,+		0.410606	0.410606	UKBB_PPP	UKBB_PPP	0.837818	2796.64	BIP_2019_Stahl_etall	RAB6A	Transcriptome	DLPFC	MR	CMC+GTEX	EMIC			0.583477		35460606	10.1016/j.ajhg.2022.04.004	Jiang eet all Am J Hum Genet	BRAIN
RAB6A	P20340	9786	TRANS	BIP_PGC3_noukb	UKBB-PPP_Specific	NA,+		0.410606	0.410606	UKBB_PPP	UKBB_PPP	0.837818	2796.64	Deepression_Wray_tall	RAB6A	Transcriptome	BRAIN DLPFC	MR	PsychENCODE	TwoSampleMR	-0.01	0.01	0.114		35296807	10.1038/s41380-022-01507-9	Deng et all Mol Psychiatry	BRAIN
RAB6A	P20340	9786	TRANS	BIP_PGC3_noukb	UKBB-PPP_Specific	NA,+		0.410606	0.410606	UKBB_PPP	UKBB_PPP	0.837818	2796.64	SCZ_PGC3	RAB6A	Transcriptome	DLPFC	SMR	CMC+GTEX	SMR	-0.0158321	0.0110299	0.151177		35460606	10.1016/j.ajhg.2022.04.004	Jiang eet all Am J Hum Genet	BRAIN
RAB6A	P20340	9786	TRANS	BIP_PGC3_noukb	UKBB-PPP_Specific	NA,+		0.410606	0.410606	UKBB_PPP	UKBB_PPP	0.837818	2796.64	SCZ_PGC3	RAB6A	Transcriptome_Transcriptlvel	DLPFC	SMR	CMC+GTEX	SMR	-0.0157659	0.0113208	0.163727		35460606	10.1016/j.ajhg.2022.04.004	Jiang eet all Am J Hum Genet	BRAIN
RAB6A	P20340	9786	TRANS	BIP_PGC3_noukb	UKBB-PPP_Specific	NA,+		0.410606	0.410606	UKBB_PPP	UKBB_PPP	0.837818	2796.64	SCZ_PGC3	RAB6A	Transcriptome_Transcriptlvel	DLPFC	SMR	CMC+GTEX	SMR	0.0108574	0.0189878	0.56745		35460606	10.1016/j.ajhg.2022.04.004	Jiang eet all Am J Hum Genet	BRAIN
RAB6A	P20340	9786	TRANS	BIP_PGC3_noukb	UKBB-PPP_Specific	NA,+		0.410606	0.410606	UKBB_PPP	UKBB_PPP	0.837818	2796.64	SCZ_PGC3	RAB6A	Transcriptome_Transcriptlvel	DLPFC	SMR	CMC+GTEX	SMR	-0.0075518	0.0369208	0.837931		35460606	10.1016/j.ajhg.2022.04.004	Jiang eet all Am J Hum Genet	BRAIN
RAB6A	P20340	9786	TRANS	BIP_PGC3_noukb	UKBB-PPP_Specific	NA,+		0.410606	0.410606	UKBB_PPP	UKBB_PPP	0.837818	2796.64	SCZ.Clozuk.2018	RAB6A	Transcriptome	BRAIN	SMR	PsychENCODE	SMR	-0.0081763	0.0177183	0.644		30545856	10.1126/science.aat8127	Gandal et all science	BRAIN
RAB6A	P20340	9786	TRANS	BIP_PGC3_noukb	UKBB-PPP_Specific	NA,+		0.410606	0.410606	UKBB_PPP	UKBB_PPP	0.837818	2796.64	BD.PGC.ruderferCell2018	RAB6A	Transcriptome	BRAIN	SMR	PsychENCODE	SMR	-0.0182825	0.0275766	0.50735		30545856	10.1126/science.aat8127	Gandal et all science	BRAIN
RAB6A	P20340	9786	TRANS	BIP_PGC3_noukb	UKBB-PPP_Specific	NA,+		0.410606	0.410606	UKBB_PPP	UKBB_PPP	0.837818	2796.64	SCZ	RAB6A	Proteiome	BLOOD	SMR	eQTLGen	SMR	0.0735985	0.0320515	0.0216611		37415601	10.3389/fgene.2023.1191264	Gedik et all Front Genet	BLOOD
RAB6A	P20340	9786	TRANS	BIP_PGC3_noukb	UKBB-PPP_Specific	NA,+		0.410606	0.410606	UKBB_PPP	UKBB_PPP	0.837818	2796.64	MDD	RAB6A	Proteiome	BRAIN	SMR	BrainMeta	SMR	-0.0233868	0.0155437	0.132432		37415601	10.3389/fgene.2023.1191264	Gedik et all Front Genet	BRAIN
RAB6A	P20340	9786	TRANS	BIP_PGC3_noukb	UKBB-PPP_Specific	NA,+		0.410606	0.410606	UKBB_PPP	UKBB_PPP	0.837818	2796.64	BIP	RAB6A	Proteiome	BRAIN	SMR	BrainMeta	SMR	0.0139829	0.0346506	0.686551		37415601	10.3389/fgene.2023.1191264	Gedik et all Front Genet	BRAIN
RAB6A	P20340	9786	TRANS	BIP_PGC3_noukb	UKBB-PPP_Specific	NA,+		0.410606	0.410606	UKBB_PPP	UKBB_PPP	0.837818	2796.64	SCZ	RAB6A	Proteiome	BRAIN	SMR	BrainMeta	SMR	-0.0628697	0.0280189	0.0248431		37415601	10.3389/fgene.2023.1191264	Gedik et all Front Genet	BRAIN
RAB6A	P20340	9786	TRANS	BIP_PGC3_noukb	UKBB-PPP_Specific	NA,+		0.410606	0.410606	UKBB_PPP	UKBB_PPP	0.837818	2796.64	MDD	RAB6A	Proteiome	BLOOD	SMR	eQTLGen	SMR	0.000760963	0.0182631	0.966765		37415601	10.3389/fgene.2023.1191264	Gedik et all Front Genet	BLOOD
RAB6A	P20340	9786	TRANS	BIP_PGC3_noukb	UKBB-PPP_Specific	NA,+		0.410606	0.410606	UKBB_PPP	UKBB_PPP	0.837818	2796.64	BIP	RAB6A	Proteiome	BLOOD	SMR	eQTLGen	SMR	-0.0114316	0.0391914	0.770526		37415601	10.3389/fgene.2023.1191264	Gedik et all Front Genet	BLOOD
RAB6A	P20340	9786	TRANS	BIP_PGC3_noukb	UKBB-PPP_Specific	NA,+		0.410606	0.410606	UKBB_PPP	UKBB_PPP	0.837818	2796.64	SCZ	RAB6A	Transcriptome	BRAIN_DLPFC	TWAS	CMC	FUSION	-0.20215		0.84		31691811	10.1093/hmg/ddz253	Hall et al Hum Mol Genet	BRAIN
RAB6A	P20340	9786	TRANS	BIP_PGC3_noukb	UKBB-PPP_Specific	NA,+		0.410606	0.410606	UKBB_PPP	UKBB_PPP	0.837818	2796.64	SCZ.Clozuk.2018	RAB6A	Transcriptome	BRAIN	TWAS	PsychENCODE	FUSION	0.791277		0.429		30545856	10.1126/science.aat8127	Gandal et all science	BRAIN
RAB6A	P20340	9786	TRANS	BIP_PGC3_noukb	UKBB-PPP_Specific	NA,+		0.410606	0.410606	UKBB_PPP	UKBB_PPP	0.837818	2796.64	BD.PGC.ruderferCell2018	RAB6A	Transcriptome	BRAIN	TWAS	PsychENCODE	FUSION	-1.00964		0.313		30545856	10.1126/science.aat8127	Gandal et all science	BRAIN
RAB6A	P20340	9786	TRANS	Cognition_Meta	UKBB-PPP_Specific	NA,-		0.414153	0.414153	UKBB_PPP	UKBB_PPP	0.994991	2820.8	SCZ_PGC3	RAB6A	Transcriptome	DLPFC	MR	CMC+GTEX	MendelianRandomization			0.225141		35460606	10.1016/j.ajhg.2022.04.004	Jiang eet all Am J Hum Genet	BRAIN
RAB6A	P20340	9786	TRANS	Cognition_Meta	UKBB-PPP_Specific	NA,-		0.414153	0.414153	UKBB_PPP	UKBB_PPP	0.994991	2820.8	SCZ_PGC3	RAB6A	Transcriptome	DLPFC	MR	CMC+GTEX	MendelianRandomization			0.177088		35460606	10.1016/j.ajhg.2022.04.004	Jiang eet all Am J Hum Genet	BRAIN
RAB6A	P20340	9786	TRANS	Cognition_Meta	UKBB-PPP_Specific	NA,-		0.414153	0.414153	UKBB_PPP	UKBB_PPP	0.994991	2820.8	SCZ_PGC3	RAB6A	Transcriptome	DLPFC	MR	CMC+GTEX	MendelianRandomization			0.0985759		35460606	10.1016/j.ajhg.2022.04.004	Jiang eet all Am J Hum Genet	BRAIN
RAB6A	P20340	9786	TRANS	Cognition_Meta	UKBB-PPP_Specific	NA,-		0.414153	0.414153	UKBB_PPP	UKBB_PPP	0.994991	2820.8	SCZ_PGC3	RAB6A	Transcriptome	DLPFC	MR	CMC+GTEX	EMIC			0.197848		35460606	10.1016/j.ajhg.2022.04.004	Jiang eet all Am J Hum Genet	BRAIN
RAB6A	P20340	9786	TRANS	Cognition_Meta	UKBB-PPP_Specific	NA,-		0.414153	0.414153	UKBB_PPP	UKBB_PPP	0.994991	2820.8	BIP_2019_Stahl_etall	RAB6A	Transcriptome	DLPFC	MR	CMC+GTEX	MendelianRandomization			0.841505		35460606	10.1016/j.ajhg.2022.04.004	Jiang eet all Am J Hum Genet	BRAIN
RAB6A	P20340	9786	TRANS	Cognition_Meta	UKBB-PPP_Specific	NA,-		0.414153	0.414153	UKBB_PPP	UKBB_PPP	0.994991	2820.8	BIP_2019_Stahl_etall	RAB6A	Transcriptome	DLPFC	MR	CMC+GTEX	MendelianRandomization			0.828564		35460606	10.1016/j.ajhg.2022.04.004	Jiang eet all Am J Hum Genet	BRAIN
RAB6A	P20340	9786	TRANS	Cognition_Meta	UKBB-PPP_Specific	NA,-		0.414153	0.414153	UKBB_PPP	UKBB_PPP	0.994991	2820.8	BIP_2019_Stahl_etall	RAB6A	Transcriptome	DLPFC	MR	CMC+GTEX	MendelianRandomization			0.979234		35460606	10.1016/j.ajhg.2022.04.004	Jiang eet all Am J Hum Genet	BRAIN
RAB6A	P20340	9786	TRANS	Cognition_Meta	UKBB-PPP_Specific	NA,-		0.414153	0.414153	UKBB_PPP	UKBB_PPP	0.994991	2820.8	BIP_2019_Stahl_etall	RAB6A	Transcriptome	DLPFC	MR	CMC+GTEX	EMIC			0.583477		35460606	10.1016/j.ajhg.2022.04.004	Jiang eet all Am J Hum Genet	BRAIN
RAB6A	P20340	9786	TRANS	Cognition_Meta	UKBB-PPP_Specific	NA,-		0.414153	0.414153	UKBB_PPP	UKBB_PPP	0.994991	2820.8	Deepression_Wray_tall	RAB6A	Transcriptome	BRAIN DLPFC	MR	PsychENCODE	TwoSampleMR	-0.01	0.01	0.114		35296807	10.1038/s41380-022-01507-9	Deng et all Mol Psychiatry	BRAIN
RAB6A	P20340	9786	TRANS	Cognition_Meta	UKBB-PPP_Specific	NA,-		0.414153	0.414153	UKBB_PPP	UKBB_PPP	0.994991	2820.8	SCZ_PGC3	RAB6A	Transcriptome	DLPFC	SMR	CMC+GTEX	SMR	-0.0158321	0.0110299	0.151177		35460606	10.1016/j.ajhg.2022.04.004	Jiang eet all Am J Hum Genet	BRAIN
RAB6A	P20340	9786	TRANS	Cognition_Meta	UKBB-PPP_Specific	NA,-		0.414153	0.414153	UKBB_PPP	UKBB_PPP	0.994991	2820.8	SCZ_PGC3	RAB6A	Transcriptome_Transcriptlvel	DLPFC	SMR	CMC+GTEX	SMR	-0.0157659	0.0113208	0.163727		35460606	10.1016/j.ajhg.2022.04.004	Jiang eet all Am J Hum Genet	BRAIN
RAB6A	P20340	9786	TRANS	Cognition_Meta	UKBB-PPP_Specific	NA,-		0.414153	0.414153	UKBB_PPP	UKBB_PPP	0.994991	2820.8	SCZ_PGC3	RAB6A	Transcriptome_Transcriptlvel	DLPFC	SMR	CMC+GTEX	SMR	0.0108574	0.0189878	0.56745		35460606	10.1016/j.ajhg.2022.04.004	Jiang eet all Am J Hum Genet	BRAIN
RAB6A	P20340	9786	TRANS	Cognition_Meta	UKBB-PPP_Specific	NA,-		0.414153	0.414153	UKBB_PPP	UKBB_PPP	0.994991	2820.8	SCZ_PGC3	RAB6A	Transcriptome_Transcriptlvel	DLPFC	SMR	CMC+GTEX	SMR	-0.0075518	0.0369208	0.837931		35460606	10.1016/j.ajhg.2022.04.004	Jiang eet all Am J Hum Genet	BRAIN
RAB6A	P20340	9786	TRANS	Cognition_Meta	UKBB-PPP_Specific	NA,-		0.414153	0.414153	UKBB_PPP	UKBB_PPP	0.994991	2820.8	SCZ.Clozuk.2018	RAB6A	Transcriptome	BRAIN	SMR	PsychENCODE	SMR	-0.0081763	0.0177183	0.644		30545856	10.1126/science.aat8127	Gandal et all science	BRAIN
RAB6A	P20340	9786	TRANS	Cognition_Meta	UKBB-PPP_Specific	NA,-		0.414153	0.414153	UKBB_PPP	UKBB_PPP	0.994991	2820.8	BD.PGC.ruderferCell2018	RAB6A	Transcriptome	BRAIN	SMR	PsychENCODE	SMR	-0.0182825	0.0275766	0.50735		30545856	10.1126/science.aat8127	Gandal et all science	BRAIN
RAB6A	P20340	9786	TRANS	Cognition_Meta	UKBB-PPP_Specific	NA,-		0.414153	0.414153	UKBB_PPP	UKBB_PPP	0.994991	2820.8	SCZ	RAB6A	Proteiome	BLOOD	SMR	eQTLGen	SMR	0.0735985	0.0320515	0.0216611		37415601	10.3389/fgene.2023.1191264	Gedik et all Front Genet	BLOOD
RAB6A	P20340	9786	TRANS	Cognition_Meta	UKBB-PPP_Specific	NA,-		0.414153	0.414153	UKBB_PPP	UKBB_PPP	0.994991	2820.8	MDD	RAB6A	Proteiome	BRAIN	SMR	BrainMeta	SMR	-0.0233868	0.0155437	0.132432		37415601	10.3389/fgene.2023.1191264	Gedik et all Front Genet	BRAIN
RAB6A	P20340	9786	TRANS	Cognition_Meta	UKBB-PPP_Specific	NA,-		0.414153	0.414153	UKBB_PPP	UKBB_PPP	0.994991	2820.8	BIP	RAB6A	Proteiome	BRAIN	SMR	BrainMeta	SMR	0.0139829	0.0346506	0.686551		37415601	10.3389/fgene.2023.1191264	Gedik et all Front Genet	BRAIN
RAB6A	P20340	9786	TRANS	Cognition_Meta	UKBB-PPP_Specific	NA,-		0.414153	0.414153	UKBB_PPP	UKBB_PPP	0.994991	2820.8	SCZ	RAB6A	Proteiome	BRAIN	SMR	BrainMeta	SMR	-0.0628697	0.0280189	0.0248431		37415601	10.3389/fgene.2023.1191264	Gedik et all Front Genet	BRAIN
RAB6A	P20340	9786	TRANS	Cognition_Meta	UKBB-PPP_Specific	NA,-		0.414153	0.414153	UKBB_PPP	UKBB_PPP	0.994991	2820.8	MDD	RAB6A	Proteiome	BLOOD	SMR	eQTLGen	SMR	0.000760963	0.0182631	0.966765		37415601	10.3389/fgene.2023.1191264	Gedik et all Front Genet	BLOOD
RAB6A	P20340	9786	TRANS	Cognition_Meta	UKBB-PPP_Specific	NA,-		0.414153	0.414153	UKBB_PPP	UKBB_PPP	0.994991	2820.8	BIP	RAB6A	Proteiome	BLOOD	SMR	eQTLGen	SMR	-0.0114316	0.0391914	0.770526		37415601	10.3389/fgene.2023.1191264	Gedik et all Front Genet	BLOOD
RAB6A	P20340	9786	TRANS	Cognition_Meta	UKBB-PPP_Specific	NA,-		0.414153	0.414153	UKBB_PPP	UKBB_PPP	0.994991	2820.8	SCZ	RAB6A	Transcriptome	BRAIN_DLPFC	TWAS	CMC	FUSION	-0.20215		0.84		31691811	10.1093/hmg/ddz253	Hall et al Hum Mol Genet	BRAIN
RAB6A	P20340	9786	TRANS	Cognition_Meta	UKBB-PPP_Specific	NA,-		0.414153	0.414153	UKBB_PPP	UKBB_PPP	0.994991	2820.8	SCZ.Clozuk.2018	RAB6A	Transcriptome	BRAIN	TWAS	PsychENCODE	FUSION	0.791277		0.429		30545856	10.1126/science.aat8127	Gandal et all science	BRAIN
RAB6A	P20340	9786	TRANS	Cognition_Meta	UKBB-PPP_Specific	NA,-		0.414153	0.414153	UKBB_PPP	UKBB_PPP	0.994991	2820.8	BD.PGC.ruderferCell2018	RAB6A	Transcriptome	BRAIN	TWAS	PsychENCODE	FUSION	-1.00964		0.313		30545856	10.1126/science.aat8127	Gandal et all science	BRAIN
RAB6A	P20340	9786	TRANS	Depression_iPSYCH_2023	UKBB-PPP_Specific	NA,-		0.695159	0.695159	UKBB_PPP	UKBB_PPP	1.3975	4734.73	SCZ_PGC3	RAB6A	Transcriptome	DLPFC	MR	CMC+GTEX	MendelianRandomization			0.225141		35460606	10.1016/j.ajhg.2022.04.004	Jiang eet all Am J Hum Genet	BRAIN
RAB6A	P20340	9786	TRANS	Depression_iPSYCH_2023	UKBB-PPP_Specific	NA,-		0.695159	0.695159	UKBB_PPP	UKBB_PPP	1.3975	4734.73	SCZ_PGC3	RAB6A	Transcriptome	DLPFC	MR	CMC+GTEX	MendelianRandomization			0.177088		35460606	10.1016/j.ajhg.2022.04.004	Jiang eet all Am J Hum Genet	BRAIN
RAB6A	P20340	9786	TRANS	Depression_iPSYCH_2023	UKBB-PPP_Specific	NA,-		0.695159	0.695159	UKBB_PPP	UKBB_PPP	1.3975	4734.73	SCZ_PGC3	RAB6A	Transcriptome	DLPFC	MR	CMC+GTEX	MendelianRandomization			0.0985759		35460606	10.1016/j.ajhg.2022.04.004	Jiang eet all Am J Hum Genet	BRAIN
RAB6A	P20340	9786	TRANS	Depression_iPSYCH_2023	UKBB-PPP_Specific	NA,-		0.695159	0.695159	UKBB_PPP	UKBB_PPP	1.3975	4734.73	SCZ_PGC3	RAB6A	Transcriptome	DLPFC	MR	CMC+GTEX	EMIC			0.197848		35460606	10.1016/j.ajhg.2022.04.004	Jiang eet all Am J Hum Genet	BRAIN
RAB6A	P20340	9786	TRANS	Depression_iPSYCH_2023	UKBB-PPP_Specific	NA,-		0.695159	0.695159	UKBB_PPP	UKBB_PPP	1.3975	4734.73	BIP_2019_Stahl_etall	RAB6A	Transcriptome	DLPFC	MR	CMC+GTEX	MendelianRandomization			0.841505		35460606	10.1016/j.ajhg.2022.04.004	Jiang eet all Am J Hum Genet	BRAIN
RAB6A	P20340	9786	TRANS	Depression_iPSYCH_2023	UKBB-PPP_Specific	NA,-		0.695159	0.695159	UKBB_PPP	UKBB_PPP	1.3975	4734.73	BIP_2019_Stahl_etall	RAB6A	Transcriptome	DLPFC	MR	CMC+GTEX	MendelianRandomization			0.828564		35460606	10.1016/j.ajhg.2022.04.004	Jiang eet all Am J Hum Genet	BRAIN
RAB6A	P20340	9786	TRANS	Depression_iPSYCH_2023	UKBB-PPP_Specific	NA,-		0.695159	0.695159	UKBB_PPP	UKBB_PPP	1.3975	4734.73	BIP_2019_Stahl_etall	RAB6A	Transcriptome	DLPFC	MR	CMC+GTEX	MendelianRandomization			0.979234		35460606	10.1016/j.ajhg.2022.04.004	Jiang eet all Am J Hum Genet	BRAIN
RAB6A	P20340	9786	TRANS	Depression_iPSYCH_2023	UKBB-PPP_Specific	NA,-		0.695159	0.695159	UKBB_PPP	UKBB_PPP	1.3975	4734.73	BIP_2019_Stahl_etall	RAB6A	Transcriptome	DLPFC	MR	CMC+GTEX	EMIC			0.583477		35460606	10.1016/j.ajhg.2022.04.004	Jiang eet all Am J Hum Genet	BRAIN
RAB6A	P20340	9786	TRANS	Depression_iPSYCH_2023	UKBB-PPP_Specific	NA,-		0.695159	0.695159	UKBB_PPP	UKBB_PPP	1.3975	4734.73	Deepression_Wray_tall	RAB6A	Transcriptome	BRAIN DLPFC	MR	PsychENCODE	TwoSampleMR	-0.01	0.01	0.114		35296807	10.1038/s41380-022-01507-9	Deng et all Mol Psychiatry	BRAIN
RAB6A	P20340	9786	TRANS	Depression_iPSYCH_2023	UKBB-PPP_Specific	NA,-		0.695159	0.695159	UKBB_PPP	UKBB_PPP	1.3975	4734.73	SCZ_PGC3	RAB6A	Transcriptome	DLPFC	SMR	CMC+GTEX	SMR	-0.0158321	0.0110299	0.151177		35460606	10.1016/j.ajhg.2022.04.004	Jiang eet all Am J Hum Genet	BRAIN
RAB6A	P20340	9786	TRANS	Depression_iPSYCH_2023	UKBB-PPP_Specific	NA,-		0.695159	0.695159	UKBB_PPP	UKBB_PPP	1.3975	4734.73	SCZ_PGC3	RAB6A	Transcriptome_Transcriptlvel	DLPFC	SMR	CMC+GTEX	SMR	-0.0157659	0.0113208	0.163727		35460606	10.1016/j.ajhg.2022.04.004	Jiang eet all Am J Hum Genet	BRAIN
RAB6A	P20340	9786	TRANS	Depression_iPSYCH_2023	UKBB-PPP_Specific	NA,-		0.695159	0.695159	UKBB_PPP	UKBB_PPP	1.3975	4734.73	SCZ_PGC3	RAB6A	Transcriptome_Transcriptlvel	DLPFC	SMR	CMC+GTEX	SMR	0.0108574	0.0189878	0.56745		35460606	10.1016/j.ajhg.2022.04.004	Jiang eet all Am J Hum Genet	BRAIN
RAB6A	P20340	9786	TRANS	Depression_iPSYCH_2023	UKBB-PPP_Specific	NA,-		0.695159	0.695159	UKBB_PPP	UKBB_PPP	1.3975	4734.73	SCZ_PGC3	RAB6A	Transcriptome_Transcriptlvel	DLPFC	SMR	CMC+GTEX	SMR	-0.0075518	0.0369208	0.837931		35460606	10.1016/j.ajhg.2022.04.004	Jiang eet all Am J Hum Genet	BRAIN
RAB6A	P20340	9786	TRANS	Depression_iPSYCH_2023	UKBB-PPP_Specific	NA,-		0.695159	0.695159	UKBB_PPP	UKBB_PPP	1.3975	4734.73	SCZ.Clozuk.2018	RAB6A	Transcriptome	BRAIN	SMR	PsychENCODE	SMR	-0.0081763	0.0177183	0.644		30545856	10.1126/science.aat8127	Gandal et all science	BRAIN
RAB6A	P20340	9786	TRANS	Depression_iPSYCH_2023	UKBB-PPP_Specific	NA,-		0.695159	0.695159	UKBB_PPP	UKBB_PPP	1.3975	4734.73	BD.PGC.ruderferCell2018	RAB6A	Transcriptome	BRAIN	SMR	PsychENCODE	SMR	-0.0182825	0.0275766	0.50735		30545856	10.1126/science.aat8127	Gandal et all science	BRAIN
RAB6A	P20340	9786	TRANS	Depression_iPSYCH_2023	UKBB-PPP_Specific	NA,-		0.695159	0.695159	UKBB_PPP	UKBB_PPP	1.3975	4734.73	SCZ	RAB6A	Proteiome	BLOOD	SMR	eQTLGen	SMR	0.0735985	0.0320515	0.0216611		37415601	10.3389/fgene.2023.1191264	Gedik et all Front Genet	BLOOD
RAB6A	P20340	9786	TRANS	Depression_iPSYCH_2023	UKBB-PPP_Specific	NA,-		0.695159	0.695159	UKBB_PPP	UKBB_PPP	1.3975	4734.73	MDD	RAB6A	Proteiome	BRAIN	SMR	BrainMeta	SMR	-0.0233868	0.0155437	0.132432		37415601	10.3389/fgene.2023.1191264	Gedik et all Front Genet	BRAIN
RAB6A	P20340	9786	TRANS	Depression_iPSYCH_2023	UKBB-PPP_Specific	NA,-		0.695159	0.695159	UKBB_PPP	UKBB_PPP	1.3975	4734.73	BIP	RAB6A	Proteiome	BRAIN	SMR	BrainMeta	SMR	0.0139829	0.0346506	0.686551		37415601	10.3389/fgene.2023.1191264	Gedik et all Front Genet	BRAIN
RAB6A	P20340	9786	TRANS	Depression_iPSYCH_2023	UKBB-PPP_Specific	NA,-		0.695159	0.695159	UKBB_PPP	UKBB_PPP	1.3975	4734.73	SCZ	RAB6A	Proteiome	BRAIN	SMR	BrainMeta	SMR	-0.0628697	0.0280189	0.0248431		37415601	10.3389/fgene.2023.1191264	Gedik et all Front Genet	BRAIN
RAB6A	P20340	9786	TRANS	Depression_iPSYCH_2023	UKBB-PPP_Specific	NA,-		0.695159	0.695159	UKBB_PPP	UKBB_PPP	1.3975	4734.73	MDD	RAB6A	Proteiome	BLOOD	SMR	eQTLGen	SMR	0.000760963	0.0182631	0.966765		37415601	10.3389/fgene.2023.1191264	Gedik et all Front Genet	BLOOD
RAB6A	P20340	9786	TRANS	Depression_iPSYCH_2023	UKBB-PPP_Specific	NA,-		0.695159	0.695159	UKBB_PPP	UKBB_PPP	1.3975	4734.73	BIP	RAB6A	Proteiome	BLOOD	SMR	eQTLGen	SMR	-0.0114316	0.0391914	0.770526		37415601	10.3389/fgene.2023.1191264	Gedik et all Front Genet	BLOOD
RAB6A	P20340	9786	TRANS	Depression_iPSYCH_2023	UKBB-PPP_Specific	NA,-		0.695159	0.695159	UKBB_PPP	UKBB_PPP	1.3975	4734.73	SCZ	RAB6A	Transcriptome	BRAIN_DLPFC	TWAS	CMC	FUSION	-0.20215		0.84		31691811	10.1093/hmg/ddz253	Hall et al Hum Mol Genet	BRAIN
RAB6A	P20340	9786	TRANS	Depression_iPSYCH_2023	UKBB-PPP_Specific	NA,-		0.695159	0.695159	UKBB_PPP	UKBB_PPP	1.3975	4734.73	SCZ.Clozuk.2018	RAB6A	Transcriptome	BRAIN	TWAS	PsychENCODE	FUSION	0.791277		0.429		30545856	10.1126/science.aat8127	Gandal et all science	BRAIN
RAB6A	P20340	9786	TRANS	Depression_iPSYCH_2023	UKBB-PPP_Specific	NA,-		0.695159	0.695159	UKBB_PPP	UKBB_PPP	1.3975	4734.73	BD.PGC.ruderferCell2018	RAB6A	Transcriptome	BRAIN	TWAS	PsychENCODE	FUSION	-1.00964		0.313		30545856	10.1126/science.aat8127	Gandal et all science	BRAIN
RAB6A	P20340	9786	TRANS	PGC3_SCZ_NoUKB	UKBB-PPP_Specific	NA,-		0.0448681	0.0448681	UKBB_PPP	UKBB_PPP	0.284276	305.596	SCZ_PGC3	RAB6A	Transcriptome	DLPFC	MR	CMC+GTEX	MendelianRandomization			0.225141		35460606	10.1016/j.ajhg.2022.04.004	Jiang eet all Am J Hum Genet	BRAIN
RAB6A	P20340	9786	TRANS	PGC3_SCZ_NoUKB	UKBB-PPP_Specific	NA,-		0.0448681	0.0448681	UKBB_PPP	UKBB_PPP	0.284276	305.596	SCZ_PGC3	RAB6A	Transcriptome	DLPFC	MR	CMC+GTEX	MendelianRandomization			0.177088		35460606	10.1016/j.ajhg.2022.04.004	Jiang eet all Am J Hum Genet	BRAIN
RAB6A	P20340	9786	TRANS	PGC3_SCZ_NoUKB	UKBB-PPP_Specific	NA,-		0.0448681	0.0448681	UKBB_PPP	UKBB_PPP	0.284276	305.596	SCZ_PGC3	RAB6A	Transcriptome	DLPFC	MR	CMC+GTEX	MendelianRandomization			0.0985759		35460606	10.1016/j.ajhg.2022.04.004	Jiang eet all Am J Hum Genet	BRAIN
RAB6A	P20340	9786	TRANS	PGC3_SCZ_NoUKB	UKBB-PPP_Specific	NA,-		0.0448681	0.0448681	UKBB_PPP	UKBB_PPP	0.284276	305.596	SCZ_PGC3	RAB6A	Transcriptome	DLPFC	MR	CMC+GTEX	EMIC			0.197848		35460606	10.1016/j.ajhg.2022.04.004	Jiang eet all Am J Hum Genet	BRAIN
RAB6A	P20340	9786	TRANS	PGC3_SCZ_NoUKB	UKBB-PPP_Specific	NA,-		0.0448681	0.0448681	UKBB_PPP	UKBB_PPP	0.284276	305.596	BIP_2019_Stahl_etall	RAB6A	Transcriptome	DLPFC	MR	CMC+GTEX	MendelianRandomization			0.841505		35460606	10.1016/j.ajhg.2022.04.004	Jiang eet all Am J Hum Genet	BRAIN
RAB6A	P20340	9786	TRANS	PGC3_SCZ_NoUKB	UKBB-PPP_Specific	NA,-		0.0448681	0.0448681	UKBB_PPP	UKBB_PPP	0.284276	305.596	BIP_2019_Stahl_etall	RAB6A	Transcriptome	DLPFC	MR	CMC+GTEX	MendelianRandomization			0.828564		35460606	10.1016/j.ajhg.2022.04.004	Jiang eet all Am J Hum Genet	BRAIN
RAB6A	P20340	9786	TRANS	PGC3_SCZ_NoUKB	UKBB-PPP_Specific	NA,-		0.0448681	0.0448681	UKBB_PPP	UKBB_PPP	0.284276	305.596	BIP_2019_Stahl_etall	RAB6A	Transcriptome	DLPFC	MR	CMC+GTEX	MendelianRandomization			0.979234		35460606	10.1016/j.ajhg.2022.04.004	Jiang eet all Am J Hum Genet	BRAIN
RAB6A	P20340	9786	TRANS	PGC3_SCZ_NoUKB	UKBB-PPP_Specific	NA,-		0.0448681	0.0448681	UKBB_PPP	UKBB_PPP	0.284276	305.596	BIP_2019_Stahl_etall	RAB6A	Transcriptome	DLPFC	MR	CMC+GTEX	EMIC			0.583477		35460606	10.1016/j.ajhg.2022.04.004	Jiang eet all Am J Hum Genet	BRAIN
RAB6A	P20340	9786	TRANS	PGC3_SCZ_NoUKB	UKBB-PPP_Specific	NA,-		0.0448681	0.0448681	UKBB_PPP	UKBB_PPP	0.284276	305.596	Deepression_Wray_tall	RAB6A	Transcriptome	BRAIN DLPFC	MR	PsychENCODE	TwoSampleMR	-0.01	0.01	0.114		35296807	10.1038/s41380-022-01507-9	Deng et all Mol Psychiatry	BRAIN
RAB6A	P20340	9786	TRANS	PGC3_SCZ_NoUKB	UKBB-PPP_Specific	NA,-		0.0448681	0.0448681	UKBB_PPP	UKBB_PPP	0.284276	305.596	SCZ_PGC3	RAB6A	Transcriptome	DLPFC	SMR	CMC+GTEX	SMR	-0.0158321	0.0110299	0.151177		35460606	10.1016/j.ajhg.2022.04.004	Jiang eet all Am J Hum Genet	BRAIN
RAB6A	P20340	9786	TRANS	PGC3_SCZ_NoUKB	UKBB-PPP_Specific	NA,-		0.0448681	0.0448681	UKBB_PPP	UKBB_PPP	0.284276	305.596	SCZ_PGC3	RAB6A	Transcriptome_Transcriptlvel	DLPFC	SMR	CMC+GTEX	SMR	-0.0157659	0.0113208	0.163727		35460606	10.1016/j.ajhg.2022.04.004	Jiang eet all Am J Hum Genet	BRAIN
RAB6A	P20340	9786	TRANS	PGC3_SCZ_NoUKB	UKBB-PPP_Specific	NA,-		0.0448681	0.0448681	UKBB_PPP	UKBB_PPP	0.284276	305.596	SCZ_PGC3	RAB6A	Transcriptome_Transcriptlvel	DLPFC	SMR	CMC+GTEX	SMR	0.0108574	0.0189878	0.56745		35460606	10.1016/j.ajhg.2022.04.004	Jiang eet all Am J Hum Genet	BRAIN
RAB6A	P20340	9786	TRANS	PGC3_SCZ_NoUKB	UKBB-PPP_Specific	NA,-		0.0448681	0.0448681	UKBB_PPP	UKBB_PPP	0.284276	305.596	SCZ_PGC3	RAB6A	Transcriptome_Transcriptlvel	DLPFC	SMR	CMC+GTEX	SMR	-0.0075518	0.0369208	0.837931		35460606	10.1016/j.ajhg.2022.04.004	Jiang eet all Am J Hum Genet	BRAIN
RAB6A	P20340	9786	TRANS	PGC3_SCZ_NoUKB	UKBB-PPP_Specific	NA,-		0.0448681	0.0448681	UKBB_PPP	UKBB_PPP	0.284276	305.596	SCZ.Clozuk.2018	RAB6A	Transcriptome	BRAIN	SMR	PsychENCODE	SMR	-0.0081763	0.0177183	0.644		30545856	10.1126/science.aat8127	Gandal et all science	BRAIN
RAB6A	P20340	9786	TRANS	PGC3_SCZ_NoUKB	UKBB-PPP_Specific	NA,-		0.0448681	0.0448681	UKBB_PPP	UKBB_PPP	0.284276	305.596	BD.PGC.ruderferCell2018	RAB6A	Transcriptome	BRAIN	SMR	PsychENCODE	SMR	-0.0182825	0.0275766	0.50735		30545856	10.1126/science.aat8127	Gandal et all science	BRAIN
RAB6A	P20340	9786	TRANS	PGC3_SCZ_NoUKB	UKBB-PPP_Specific	NA,-		0.0448681	0.0448681	UKBB_PPP	UKBB_PPP	0.284276	305.596	SCZ	RAB6A	Proteiome	BLOOD	SMR	eQTLGen	SMR	0.0735985	0.0320515	0.0216611		37415601	10.3389/fgene.2023.1191264	Gedik et all Front Genet	BLOOD
RAB6A	P20340	9786	TRANS	PGC3_SCZ_NoUKB	UKBB-PPP_Specific	NA,-		0.0448681	0.0448681	UKBB_PPP	UKBB_PPP	0.284276	305.596	MDD	RAB6A	Proteiome	BRAIN	SMR	BrainMeta	SMR	-0.0233868	0.0155437	0.132432		37415601	10.3389/fgene.2023.1191264	Gedik et all Front Genet	BRAIN
RAB6A	P20340	9786	TRANS	PGC3_SCZ_NoUKB	UKBB-PPP_Specific	NA,-		0.0448681	0.0448681	UKBB_PPP	UKBB_PPP	0.284276	305.596	BIP	RAB6A	Proteiome	BRAIN	SMR	BrainMeta	SMR	0.0139829	0.0346506	0.686551		37415601	10.3389/fgene.2023.1191264	Gedik et all Front Genet	BRAIN
RAB6A	P20340	9786	TRANS	PGC3_SCZ_NoUKB	UKBB-PPP_Specific	NA,-		0.0448681	0.0448681	UKBB_PPP	UKBB_PPP	0.284276	305.596	SCZ	RAB6A	Proteiome	BRAIN	SMR	BrainMeta	SMR	-0.0628697	0.0280189	0.0248431		37415601	10.3389/fgene.2023.1191264	Gedik et all Front Genet	BRAIN
RAB6A	P20340	9786	TRANS	PGC3_SCZ_NoUKB	UKBB-PPP_Specific	NA,-		0.0448681	0.0448681	UKBB_PPP	UKBB_PPP	0.284276	305.596	MDD	RAB6A	Proteiome	BLOOD	SMR	eQTLGen	SMR	0.000760963	0.0182631	0.966765		37415601	10.3389/fgene.2023.1191264	Gedik et all Front Genet	BLOOD
RAB6A	P20340	9786	TRANS	PGC3_SCZ_NoUKB	UKBB-PPP_Specific	NA,-		0.0448681	0.0448681	UKBB_PPP	UKBB_PPP	0.284276	305.596	BIP	RAB6A	Proteiome	BLOOD	SMR	eQTLGen	SMR	-0.0114316	0.0391914	0.770526		37415601	10.3389/fgene.2023.1191264	Gedik et all Front Genet	BLOOD
RAB6A	P20340	9786	TRANS	PGC3_SCZ_NoUKB	UKBB-PPP_Specific	NA,-		0.0448681	0.0448681	UKBB_PPP	UKBB_PPP	0.284276	305.596	SCZ	RAB6A	Transcriptome	BRAIN_DLPFC	TWAS	CMC	FUSION	-0.20215		0.84		31691811	10.1093/hmg/ddz253	Hall et al Hum Mol Genet	BRAIN
RAB6A	P20340	9786	TRANS	PGC3_SCZ_NoUKB	UKBB-PPP_Specific	NA,-		0.0448681	0.0448681	UKBB_PPP	UKBB_PPP	0.284276	305.596	SCZ.Clozuk.2018	RAB6A	Transcriptome	BRAIN	TWAS	PsychENCODE	FUSION	0.791277		0.429		30545856	10.1126/science.aat8127	Gandal et all science	BRAIN
RAB6A	P20340	9786	TRANS	PGC3_SCZ_NoUKB	UKBB-PPP_Specific	NA,-		0.0448681	0.0448681	UKBB_PPP	UKBB_PPP	0.284276	305.596	BD.PGC.ruderferCell2018	RAB6A	Transcriptome	BRAIN	TWAS	PsychENCODE	FUSION	-1.00964		0.313		30545856	10.1126/science.aat8127	Gandal et all science	BRAIN
RAB6B	Q9NRW1	14902	CIS	Depression_iPSYCH_2023	DECODE_Specific	-,NA		0.046118	0.046118	DECODE	DECODE	0.600659	172.389	SCZ	RAB6B	Proteome	PLASMA	MR	deCODE	TwoSampleMR	-0.0371385	0.0402145	0.355741		37085628	10.1007/s00439-023-02562-0	Dang et al Human Genetics	BLOOD
RAB6B	Q9NRW1	14902	CIS	Depression_iPSYCH_2023	DECODE_Specific	-,NA		0.046118	0.046118	DECODE	DECODE	0.600659	172.389	BIP	RAB6B	Proteome	PLASMA	MR	deCODE	TwoSampleMR	-0.0708544	0.0494064	0.15154		37085628	10.1007/s00439-023-02562-0	Dang et al Human Genetics	BLOOD
RAB6B	Q9NRW1	14902	CIS	Depression_iPSYCH_2023	DECODE_Specific	-,NA		0.046118	0.046118	DECODE	DECODE	0.600659	172.389	MDD	RAB6B	Proteome	PLASMA	MR	deCODE	TwoSampleMR	-0.0126597	0.0187606	0.4998		37085628	10.1007/s00439-023-02562-0	Dang et al Human Genetics	BLOOD
RAB6B	Q9NRW1	14902	CIS	Depression_iPSYCH_2023	DECODE_Specific	-,NA		0.046118	0.046118	DECODE	DECODE	0.600659	172.389	Bipolar disorder	RAB6B	Proteome	PLASMA	MR	AGES	TwoSampleMR	-0.0651183	0.0467626	0.163762		36280454	https://doi.org/10.1016/j.biopsych.2022.08.015	Lu et al Biol Psychiatry	BLOOD
RAB6B	Q9NRW1	14902	CIS	Depression_iPSYCH_2023	DECODE_Specific	-,NA		0.046118	0.046118	DECODE	DECODE	0.600659	172.389	Bipolar disorder	RAB6B	Proteome	PLASMA	MR	FENLAND	TwoSampleMR	-0.040839	0.0284768	0.15154		36280454	https://doi.org/10.1016/j.biopsych.2022.08.015	Lu et al Biol Psychiatry	BLOOD
RAB6B	Q9NRW1	14902	CIS	Depression_iPSYCH_2023	DECODE_Specific	-,NA		0.046118	0.046118	DECODE	DECODE	0.600659	172.389	Major depressive disorder	RAB6B	Proteome	PLASMA	MR	AGES	TwoSampleMR	-0.0323741	0.0215827	0.133614		36280454	https://doi.org/10.1016/j.biopsych.2022.08.015	Lu et al Biol Psychiatry	BLOOD
RAB6B	Q9NRW1	14902	CIS	Depression_iPSYCH_2023	DECODE_Specific	-,NA		0.046118	0.046118	DECODE	DECODE	0.600659	172.389	Major depressive disorder	RAB6B	Proteome	PLASMA	MR	FENLAND	TwoSampleMR	-0.0196468	0.013245	0.137986		36280454	https://doi.org/10.1016/j.biopsych.2022.08.015	Lu et al Biol Psychiatry	BLOOD
RAB6B	Q9NRW1	14902	CIS	Depression_iPSYCH_2023	DECODE_Specific	-,NA		0.046118	0.046118	DECODE	DECODE	0.600659	172.389	Schizophrenia	RAB6B	Proteome	PLASMA	MR	AGES	TwoSampleMR	-0.026609	0.0384892	0.489355		36280454	https://doi.org/10.1016/j.biopsych.2022.08.015	Lu et al Biol Psychiatry	BLOOD
RAB6B	Q9NRW1	14902	CIS	Depression_iPSYCH_2023	DECODE_Specific	-,NA		0.046118	0.046118	DECODE	DECODE	0.600659	172.389	Schizophrenia	RAB6B	Proteome	PLASMA	MR	FENLAND	TwoSampleMR	-0.019423	0.0236203	0.410907		36280454	https://doi.org/10.1016/j.biopsych.2022.08.015	Lu et al Biol Psychiatry	BLOOD
RAB6B	Q9NRW1	14902	CIS	Depression_iPSYCH_2023	DECODE_Specific	-,NA		0.046118	0.046118	DECODE	DECODE	0.600659	172.389	Deepression_Wray_tall	RAB6B	Transcriptome	BRAIN DLPFC	MR	PsychENCODE	TwoSampleMR	-0.02	0.02	0.302		35296807	10.1038/s41380-022-01507-9	Deng et all Mol Psychiatry	BRAIN
RAB6B	Q9NRW1	14902	CIS	Depression_iPSYCH_2023	DECODE_Specific	-,NA		0.046118	0.046118	DECODE	DECODE	0.600659	172.389	Deepression_Wray_tall	RAB6B	Proteiome	BLOOD	MR	AGES	TwoSampleMR	-0.03	0.02	0.134		35296807	10.1038/s41380-022-01507-9	Deng et all Mol Psychiatry	BLOOD
RAB6B	Q9NRW1	14902	CIS	Depression_iPSYCH_2023	DECODE_Specific	-,NA		0.046118	0.046118	DECODE	DECODE	0.600659	172.389	SCZ.Clozuk.2018	RAB6B	Transcriptome	BRAIN	SMR	PsychENCODE	SMR	-0.0491025	0.0412739	0.234		30545856	10.1126/science.aat8127	Gandal et all science	BRAIN
RAB6B	Q9NRW1	14902	CIS	Depression_iPSYCH_2023	DECODE_Specific	-,NA		0.046118	0.046118	DECODE	DECODE	0.600659	172.389	BD.PGC.ruderferCell2018	RAB6B	Transcriptome	BRAIN	SMR	PsychENCODE	SMR	-0.0267784	0.0641723	0.676467		30545856	10.1126/science.aat8127	Gandal et all science	BRAIN
RAB6B	Q9NRW1	14902	CIS	Depression_iPSYCH_2023	DECODE_Specific	-,NA		0.046118	0.046118	DECODE	DECODE	0.600659	172.389	SCZ	RAB6B	Proteiome	BLOOD	SMR	eQTLGen	SMR	-0.0542268	0.029194	0.0632445		37415601	10.3389/fgene.2023.1191264	Gedik et all Front Genet	BLOOD
RAB6B	Q9NRW1	14902	CIS	Depression_iPSYCH_2023	DECODE_Specific	-,NA		0.046118	0.046118	DECODE	DECODE	0.600659	172.389	MDD	RAB6B	Proteiome	BLOOD	SMR	eQTLGen	SMR	-0.0217749	0.0161683	0.178055		37415601	10.3389/fgene.2023.1191264	Gedik et all Front Genet	BLOOD
RAB6B	Q9NRW1	14902	CIS	Depression_iPSYCH_2023	DECODE_Specific	-,NA		0.046118	0.046118	DECODE	DECODE	0.600659	172.389	BIP	RAB6B	Proteiome	BLOOD	SMR	eQTLGen	SMR	-0.0165104	0.0354754	0.641641		37415601	10.3389/fgene.2023.1191264	Gedik et all Front Genet	BLOOD
RAB6B	Q9NRW1	14902	CIS	Depression_iPSYCH_2023	DECODE_Specific	-,NA		0.046118	0.046118	DECODE	DECODE	0.600659	172.389	SCZ	RAB6B	Proteiome	BLOOD	SMR	deCODE	SMR	-0.0335548	0.041003	0.413156		37415601	10.3389/fgene.2023.1191264	Gedik et all Front Genet	BLOOD
RAB6B	Q9NRW1	14902	CIS	Depression_iPSYCH_2023	DECODE_Specific	-,NA		0.046118	0.046118	DECODE	DECODE	0.600659	172.389	MDD	RAB6B	Proteiome	BLOOD	SMR	deCODE	SMR	-0.0340866	0.0230211	0.138695		37415601	10.3389/fgene.2023.1191264	Gedik et all Front Genet	BLOOD
RAB6B	Q9NRW1	14902	CIS	Depression_iPSYCH_2023	DECODE_Specific	-,NA		0.046118	0.046118	DECODE	DECODE	0.600659	172.389	BIP	RAB6B	Proteiome	BLOOD	SMR	deCODE	SMR	-0.0708544	0.0494895	0.152228		37415601	10.3389/fgene.2023.1191264	Gedik et all Front Genet	BLOOD
RAB6B	Q9NRW1	14902	CIS	Depression_iPSYCH_2023	DECODE_Specific	-,NA		0.046118	0.046118	DECODE	DECODE	0.600659	172.389	SCZ.Clozuk.2018	RAB6B	Transcriptome	BRAIN	TWAS	PsychENCODE	FUSION	2.31586		0.0206		30545856	10.1126/science.aat8127	Gandal et all science	BRAIN
RAB6B	Q9NRW1	14902	CIS	Depression_iPSYCH_2023	DECODE_Specific	-,NA		0.046118	0.046118	DECODE	DECODE	0.600659	172.389	BD.PGC.ruderferCell2018	RAB6B	Transcriptome	BRAIN	TWAS	PsychENCODE	FUSION	0.81736		0.414		30545856	10.1126/science.aat8127	Gandal et all science	BRAIN
RAB6B	Q9NRW1	14902	CIS	BIP_PGC3_noukb	DECODE_Specific	-,NA		0.150911	0.150911	DECODE	DECODE	0.733558	564.106	SCZ	RAB6B	Proteome	PLASMA	MR	deCODE	TwoSampleMR	-0.0371385	0.0402145	0.355741		37085628	10.1007/s00439-023-02562-0	Dang et al Human Genetics	BLOOD
RAB6B	Q9NRW1	14902	CIS	BIP_PGC3_noukb	DECODE_Specific	-,NA		0.150911	0.150911	DECODE	DECODE	0.733558	564.106	BIP	RAB6B	Proteome	PLASMA	MR	deCODE	TwoSampleMR	-0.0708544	0.0494064	0.15154		37085628	10.1007/s00439-023-02562-0	Dang et al Human Genetics	BLOOD
RAB6B	Q9NRW1	14902	CIS	BIP_PGC3_noukb	DECODE_Specific	-,NA		0.150911	0.150911	DECODE	DECODE	0.733558	564.106	MDD	RAB6B	Proteome	PLASMA	MR	deCODE	TwoSampleMR	-0.0126597	0.0187606	0.4998		37085628	10.1007/s00439-023-02562-0	Dang et al Human Genetics	BLOOD
RAB6B	Q9NRW1	14902	CIS	BIP_PGC3_noukb	DECODE_Specific	-,NA		0.150911	0.150911	DECODE	DECODE	0.733558	564.106	Bipolar disorder	RAB6B	Proteome	PLASMA	MR	AGES	TwoSampleMR	-0.0651183	0.0467626	0.163762		36280454	https://doi.org/10.1016/j.biopsych.2022.08.015	Lu et al Biol Psychiatry	BLOOD
RAB6B	Q9NRW1	14902	CIS	BIP_PGC3_noukb	DECODE_Specific	-,NA		0.150911	0.150911	DECODE	DECODE	0.733558	564.106	Bipolar disorder	RAB6B	Proteome	PLASMA	MR	FENLAND	TwoSampleMR	-0.040839	0.0284768	0.15154		36280454	https://doi.org/10.1016/j.biopsych.2022.08.015	Lu et al Biol Psychiatry	BLOOD
RAB6B	Q9NRW1	14902	CIS	BIP_PGC3_noukb	DECODE_Specific	-,NA		0.150911	0.150911	DECODE	DECODE	0.733558	564.106	Major depressive disorder	RAB6B	Proteome	PLASMA	MR	AGES	TwoSampleMR	-0.0323741	0.0215827	0.133614		36280454	https://doi.org/10.1016/j.biopsych.2022.08.015	Lu et al Biol Psychiatry	BLOOD
RAB6B	Q9NRW1	14902	CIS	BIP_PGC3_noukb	DECODE_Specific	-,NA		0.150911	0.150911	DECODE	DECODE	0.733558	564.106	Major depressive disorder	RAB6B	Proteome	PLASMA	MR	FENLAND	TwoSampleMR	-0.0196468	0.013245	0.137986		36280454	https://doi.org/10.1016/j.biopsych.2022.08.015	Lu et al Biol Psychiatry	BLOOD
RAB6B	Q9NRW1	14902	CIS	BIP_PGC3_noukb	DECODE_Specific	-,NA		0.150911	0.150911	DECODE	DECODE	0.733558	564.106	Schizophrenia	RAB6B	Proteome	PLASMA	MR	AGES	TwoSampleMR	-0.026609	0.0384892	0.489355		36280454	https://doi.org/10.1016/j.biopsych.2022.08.015	Lu et al Biol Psychiatry	BLOOD
RAB6B	Q9NRW1	14902	CIS	BIP_PGC3_noukb	DECODE_Specific	-,NA		0.150911	0.150911	DECODE	DECODE	0.733558	564.106	Schizophrenia	RAB6B	Proteome	PLASMA	MR	FENLAND	TwoSampleMR	-0.019423	0.0236203	0.410907		36280454	https://doi.org/10.1016/j.biopsych.2022.08.015	Lu et al Biol Psychiatry	BLOOD
RAB6B	Q9NRW1	14902	CIS	BIP_PGC3_noukb	DECODE_Specific	-,NA		0.150911	0.150911	DECODE	DECODE	0.733558	564.106	Deepression_Wray_tall	RAB6B	Transcriptome	BRAIN DLPFC	MR	PsychENCODE	TwoSampleMR	-0.02	0.02	0.302		35296807	10.1038/s41380-022-01507-9	Deng et all Mol Psychiatry	BRAIN
RAB6B	Q9NRW1	14902	CIS	BIP_PGC3_noukb	DECODE_Specific	-,NA		0.150911	0.150911	DECODE	DECODE	0.733558	564.106	Deepression_Wray_tall	RAB6B	Proteiome	BLOOD	MR	AGES	TwoSampleMR	-0.03	0.02	0.134		35296807	10.1038/s41380-022-01507-9	Deng et all Mol Psychiatry	BLOOD
RAB6B	Q9NRW1	14902	CIS	BIP_PGC3_noukb	DECODE_Specific	-,NA		0.150911	0.150911	DECODE	DECODE	0.733558	564.106	SCZ.Clozuk.2018	RAB6B	Transcriptome	BRAIN	SMR	PsychENCODE	SMR	-0.0491025	0.0412739	0.234		30545856	10.1126/science.aat8127	Gandal et all science	BRAIN
RAB6B	Q9NRW1	14902	CIS	BIP_PGC3_noukb	DECODE_Specific	-,NA		0.150911	0.150911	DECODE	DECODE	0.733558	564.106	BD.PGC.ruderferCell2018	RAB6B	Transcriptome	BRAIN	SMR	PsychENCODE	SMR	-0.0267784	0.0641723	0.676467		30545856	10.1126/science.aat8127	Gandal et all science	BRAIN
RAB6B	Q9NRW1	14902	CIS	BIP_PGC3_noukb	DECODE_Specific	-,NA		0.150911	0.150911	DECODE	DECODE	0.733558	564.106	SCZ	RAB6B	Proteiome	BLOOD	SMR	eQTLGen	SMR	-0.0542268	0.029194	0.0632445		37415601	10.3389/fgene.2023.1191264	Gedik et all Front Genet	BLOOD
RAB6B	Q9NRW1	14902	CIS	BIP_PGC3_noukb	DECODE_Specific	-,NA		0.150911	0.150911	DECODE	DECODE	0.733558	564.106	MDD	RAB6B	Proteiome	BLOOD	SMR	eQTLGen	SMR	-0.0217749	0.0161683	0.178055		37415601	10.3389/fgene.2023.1191264	Gedik et all Front Genet	BLOOD
RAB6B	Q9NRW1	14902	CIS	BIP_PGC3_noukb	DECODE_Specific	-,NA		0.150911	0.150911	DECODE	DECODE	0.733558	564.106	BIP	RAB6B	Proteiome	BLOOD	SMR	eQTLGen	SMR	-0.0165104	0.0354754	0.641641		37415601	10.3389/fgene.2023.1191264	Gedik et all Front Genet	BLOOD
RAB6B	Q9NRW1	14902	CIS	BIP_PGC3_noukb	DECODE_Specific	-,NA		0.150911	0.150911	DECODE	DECODE	0.733558	564.106	SCZ	RAB6B	Proteiome	BLOOD	SMR	deCODE	SMR	-0.0335548	0.041003	0.413156		37415601	10.3389/fgene.2023.1191264	Gedik et all Front Genet	BLOOD
RAB6B	Q9NRW1	14902	CIS	BIP_PGC3_noukb	DECODE_Specific	-,NA		0.150911	0.150911	DECODE	DECODE	0.733558	564.106	MDD	RAB6B	Proteiome	BLOOD	SMR	deCODE	SMR	-0.0340866	0.0230211	0.138695		37415601	10.3389/fgene.2023.1191264	Gedik et all Front Genet	BLOOD
RAB6B	Q9NRW1	14902	CIS	BIP_PGC3_noukb	DECODE_Specific	-,NA		0.150911	0.150911	DECODE	DECODE	0.733558	564.106	BIP	RAB6B	Proteiome	BLOOD	SMR	deCODE	SMR	-0.0708544	0.0494895	0.152228		37415601	10.3389/fgene.2023.1191264	Gedik et all Front Genet	BLOOD
RAB6B	Q9NRW1	14902	CIS	BIP_PGC3_noukb	DECODE_Specific	-,NA		0.150911	0.150911	DECODE	DECODE	0.733558	564.106	SCZ.Clozuk.2018	RAB6B	Transcriptome	BRAIN	TWAS	PsychENCODE	FUSION	2.31586		0.0206		30545856	10.1126/science.aat8127	Gandal et all science	BRAIN
RAB6B	Q9NRW1	14902	CIS	BIP_PGC3_noukb	DECODE_Specific	-,NA		0.150911	0.150911	DECODE	DECODE	0.733558	564.106	BD.PGC.ruderferCell2018	RAB6B	Transcriptome	BRAIN	TWAS	PsychENCODE	FUSION	0.81736		0.414		30545856	10.1126/science.aat8127	Gandal et all science	BRAIN
RAB6B	Q9NRW1	14902	CIS	Cognition_Meta	DECODE_Specific	-,NA		0.294154	0.294154	DECODE	DECODE	0.970476	1099.55	SCZ	RAB6B	Proteome	PLASMA	MR	deCODE	TwoSampleMR	-0.0371385	0.0402145	0.355741		37085628	10.1007/s00439-023-02562-0	Dang et al Human Genetics	BLOOD
RAB6B	Q9NRW1	14902	CIS	Cognition_Meta	DECODE_Specific	-,NA		0.294154	0.294154	DECODE	DECODE	0.970476	1099.55	BIP	RAB6B	Proteome	PLASMA	MR	deCODE	TwoSampleMR	-0.0708544	0.0494064	0.15154		37085628	10.1007/s00439-023-02562-0	Dang et al Human Genetics	BLOOD
RAB6B	Q9NRW1	14902	CIS	Cognition_Meta	DECODE_Specific	-,NA		0.294154	0.294154	DECODE	DECODE	0.970476	1099.55	MDD	RAB6B	Proteome	PLASMA	MR	deCODE	TwoSampleMR	-0.0126597	0.0187606	0.4998		37085628	10.1007/s00439-023-02562-0	Dang et al Human Genetics	BLOOD
RAB6B	Q9NRW1	14902	CIS	Cognition_Meta	DECODE_Specific	-,NA		0.294154	0.294154	DECODE	DECODE	0.970476	1099.55	Bipolar disorder	RAB6B	Proteome	PLASMA	MR	AGES	TwoSampleMR	-0.0651183	0.0467626	0.163762		36280454	https://doi.org/10.1016/j.biopsych.2022.08.015	Lu et al Biol Psychiatry	BLOOD
RAB6B	Q9NRW1	14902	CIS	Cognition_Meta	DECODE_Specific	-,NA		0.294154	0.294154	DECODE	DECODE	0.970476	1099.55	Bipolar disorder	RAB6B	Proteome	PLASMA	MR	FENLAND	TwoSampleMR	-0.040839	0.0284768	0.15154		36280454	https://doi.org/10.1016/j.biopsych.2022.08.015	Lu et al Biol Psychiatry	BLOOD
RAB6B	Q9NRW1	14902	CIS	Cognition_Meta	DECODE_Specific	-,NA		0.294154	0.294154	DECODE	DECODE	0.970476	1099.55	Major depressive disorder	RAB6B	Proteome	PLASMA	MR	AGES	TwoSampleMR	-0.0323741	0.0215827	0.133614		36280454	https://doi.org/10.1016/j.biopsych.2022.08.015	Lu et al Biol Psychiatry	BLOOD
RAB6B	Q9NRW1	14902	CIS	Cognition_Meta	DECODE_Specific	-,NA		0.294154	0.294154	DECODE	DECODE	0.970476	1099.55	Major depressive disorder	RAB6B	Proteome	PLASMA	MR	FENLAND	TwoSampleMR	-0.0196468	0.013245	0.137986		36280454	https://doi.org/10.1016/j.biopsych.2022.08.015	Lu et al Biol Psychiatry	BLOOD
RAB6B	Q9NRW1	14902	CIS	Cognition_Meta	DECODE_Specific	-,NA		0.294154	0.294154	DECODE	DECODE	0.970476	1099.55	Schizophrenia	RAB6B	Proteome	PLASMA	MR	AGES	TwoSampleMR	-0.026609	0.0384892	0.489355		36280454	https://doi.org/10.1016/j.biopsych.2022.08.015	Lu et al Biol Psychiatry	BLOOD
RAB6B	Q9NRW1	14902	CIS	Cognition_Meta	DECODE_Specific	-,NA		0.294154	0.294154	DECODE	DECODE	0.970476	1099.55	Schizophrenia	RAB6B	Proteome	PLASMA	MR	FENLAND	TwoSampleMR	-0.019423	0.0236203	0.410907		36280454	https://doi.org/10.1016/j.biopsych.2022.08.015	Lu et al Biol Psychiatry	BLOOD
RAB6B	Q9NRW1	14902	CIS	Cognition_Meta	DECODE_Specific	-,NA		0.294154	0.294154	DECODE	DECODE	0.970476	1099.55	Deepression_Wray_tall	RAB6B	Transcriptome	BRAIN DLPFC	MR	PsychENCODE	TwoSampleMR	-0.02	0.02	0.302		35296807	10.1038/s41380-022-01507-9	Deng et all Mol Psychiatry	BRAIN
RAB6B	Q9NRW1	14902	CIS	Cognition_Meta	DECODE_Specific	-,NA		0.294154	0.294154	DECODE	DECODE	0.970476	1099.55	Deepression_Wray_tall	RAB6B	Proteiome	BLOOD	MR	AGES	TwoSampleMR	-0.03	0.02	0.134		35296807	10.1038/s41380-022-01507-9	Deng et all Mol Psychiatry	BLOOD
RAB6B	Q9NRW1	14902	CIS	Cognition_Meta	DECODE_Specific	-,NA		0.294154	0.294154	DECODE	DECODE	0.970476	1099.55	SCZ.Clozuk.2018	RAB6B	Transcriptome	BRAIN	SMR	PsychENCODE	SMR	-0.0491025	0.0412739	0.234		30545856	10.1126/science.aat8127	Gandal et all science	BRAIN
RAB6B	Q9NRW1	14902	CIS	Cognition_Meta	DECODE_Specific	-,NA		0.294154	0.294154	DECODE	DECODE	0.970476	1099.55	BD.PGC.ruderferCell2018	RAB6B	Transcriptome	BRAIN	SMR	PsychENCODE	SMR	-0.0267784	0.0641723	0.676467		30545856	10.1126/science.aat8127	Gandal et all science	BRAIN
RAB6B	Q9NRW1	14902	CIS	Cognition_Meta	DECODE_Specific	-,NA		0.294154	0.294154	DECODE	DECODE	0.970476	1099.55	SCZ	RAB6B	Proteiome	BLOOD	SMR	eQTLGen	SMR	-0.0542268	0.029194	0.0632445		37415601	10.3389/fgene.2023.1191264	Gedik et all Front Genet	BLOOD
RAB6B	Q9NRW1	14902	CIS	Cognition_Meta	DECODE_Specific	-,NA		0.294154	0.294154	DECODE	DECODE	0.970476	1099.55	MDD	RAB6B	Proteiome	BLOOD	SMR	eQTLGen	SMR	-0.0217749	0.0161683	0.178055		37415601	10.3389/fgene.2023.1191264	Gedik et all Front Genet	BLOOD
RAB6B	Q9NRW1	14902	CIS	Cognition_Meta	DECODE_Specific	-,NA		0.294154	0.294154	DECODE	DECODE	0.970476	1099.55	BIP	RAB6B	Proteiome	BLOOD	SMR	eQTLGen	SMR	-0.0165104	0.0354754	0.641641		37415601	10.3389/fgene.2023.1191264	Gedik et all Front Genet	BLOOD
RAB6B	Q9NRW1	14902	CIS	Cognition_Meta	DECODE_Specific	-,NA		0.294154	0.294154	DECODE	DECODE	0.970476	1099.55	SCZ	RAB6B	Proteiome	BLOOD	SMR	deCODE	SMR	-0.0335548	0.041003	0.413156		37415601	10.3389/fgene.2023.1191264	Gedik et all Front Genet	BLOOD
RAB6B	Q9NRW1	14902	CIS	Cognition_Meta	DECODE_Specific	-,NA		0.294154	0.294154	DECODE	DECODE	0.970476	1099.55	MDD	RAB6B	Proteiome	BLOOD	SMR	deCODE	SMR	-0.0340866	0.0230211	0.138695		37415601	10.3389/fgene.2023.1191264	Gedik et all Front Genet	BLOOD
RAB6B	Q9NRW1	14902	CIS	Cognition_Meta	DECODE_Specific	-,NA		0.294154	0.294154	DECODE	DECODE	0.970476	1099.55	BIP	RAB6B	Proteiome	BLOOD	SMR	deCODE	SMR	-0.0708544	0.0494895	0.152228		37415601	10.3389/fgene.2023.1191264	Gedik et all Front Genet	BLOOD
RAB6B	Q9NRW1	14902	CIS	Cognition_Meta	DECODE_Specific	-,NA		0.294154	0.294154	DECODE	DECODE	0.970476	1099.55	SCZ.Clozuk.2018	RAB6B	Transcriptome	BRAIN	TWAS	PsychENCODE	FUSION	2.31586		0.0206		30545856	10.1126/science.aat8127	Gandal et all science	BRAIN
RAB6B	Q9NRW1	14902	CIS	Cognition_Meta	DECODE_Specific	-,NA		0.294154	0.294154	DECODE	DECODE	0.970476	1099.55	BD.PGC.ruderferCell2018	RAB6B	Transcriptome	BRAIN	TWAS	PsychENCODE	FUSION	0.81736		0.414		30545856	10.1126/science.aat8127	Gandal et all science	BRAIN
RAB6B	Q9NRW1	14902	CIS	PGC3_SCZ_NoUKB	DECODE_Specific	-,NA		0.370134	0.370134	DECODE	DECODE	1.02638	1383.56	SCZ	RAB6B	Proteome	PLASMA	MR	deCODE	TwoSampleMR	-0.0371385	0.0402145	0.355741		37085628	10.1007/s00439-023-02562-0	Dang et al Human Genetics	BLOOD
RAB6B	Q9NRW1	14902	CIS	PGC3_SCZ_NoUKB	DECODE_Specific	-,NA		0.370134	0.370134	DECODE	DECODE	1.02638	1383.56	BIP	RAB6B	Proteome	PLASMA	MR	deCODE	TwoSampleMR	-0.0708544	0.0494064	0.15154		37085628	10.1007/s00439-023-02562-0	Dang et al Human Genetics	BLOOD
RAB6B	Q9NRW1	14902	CIS	PGC3_SCZ_NoUKB	DECODE_Specific	-,NA		0.370134	0.370134	DECODE	DECODE	1.02638	1383.56	MDD	RAB6B	Proteome	PLASMA	MR	deCODE	TwoSampleMR	-0.0126597	0.0187606	0.4998		37085628	10.1007/s00439-023-02562-0	Dang et al Human Genetics	BLOOD
RAB6B	Q9NRW1	14902	CIS	PGC3_SCZ_NoUKB	DECODE_Specific	-,NA		0.370134	0.370134	DECODE	DECODE	1.02638	1383.56	Bipolar disorder	RAB6B	Proteome	PLASMA	MR	AGES	TwoSampleMR	-0.0651183	0.0467626	0.163762		36280454	https://doi.org/10.1016/j.biopsych.2022.08.015	Lu et al Biol Psychiatry	BLOOD
RAB6B	Q9NRW1	14902	CIS	PGC3_SCZ_NoUKB	DECODE_Specific	-,NA		0.370134	0.370134	DECODE	DECODE	1.02638	1383.56	Bipolar disorder	RAB6B	Proteome	PLASMA	MR	FENLAND	TwoSampleMR	-0.040839	0.0284768	0.15154		36280454	https://doi.org/10.1016/j.biopsych.2022.08.015	Lu et al Biol Psychiatry	BLOOD
RAB6B	Q9NRW1	14902	CIS	PGC3_SCZ_NoUKB	DECODE_Specific	-,NA		0.370134	0.370134	DECODE	DECODE	1.02638	1383.56	Major depressive disorder	RAB6B	Proteome	PLASMA	MR	AGES	TwoSampleMR	-0.0323741	0.0215827	0.133614		36280454	https://doi.org/10.1016/j.biopsych.2022.08.015	Lu et al Biol Psychiatry	BLOOD
RAB6B	Q9NRW1	14902	CIS	PGC3_SCZ_NoUKB	DECODE_Specific	-,NA		0.370134	0.370134	DECODE	DECODE	1.02638	1383.56	Major depressive disorder	RAB6B	Proteome	PLASMA	MR	FENLAND	TwoSampleMR	-0.0196468	0.013245	0.137986		36280454	https://doi.org/10.1016/j.biopsych.2022.08.015	Lu et al Biol Psychiatry	BLOOD
RAB6B	Q9NRW1	14902	CIS	PGC3_SCZ_NoUKB	DECODE_Specific	-,NA		0.370134	0.370134	DECODE	DECODE	1.02638	1383.56	Schizophrenia	RAB6B	Proteome	PLASMA	MR	AGES	TwoSampleMR	-0.026609	0.0384892	0.489355		36280454	https://doi.org/10.1016/j.biopsych.2022.08.015	Lu et al Biol Psychiatry	BLOOD
RAB6B	Q9NRW1	14902	CIS	PGC3_SCZ_NoUKB	DECODE_Specific	-,NA		0.370134	0.370134	DECODE	DECODE	1.02638	1383.56	Schizophrenia	RAB6B	Proteome	PLASMA	MR	FENLAND	TwoSampleMR	-0.019423	0.0236203	0.410907		36280454	https://doi.org/10.1016/j.biopsych.2022.08.015	Lu et al Biol Psychiatry	BLOOD
RAB6B	Q9NRW1	14902	CIS	PGC3_SCZ_NoUKB	DECODE_Specific	-,NA		0.370134	0.370134	DECODE	DECODE	1.02638	1383.56	Deepression_Wray_tall	RAB6B	Transcriptome	BRAIN DLPFC	MR	PsychENCODE	TwoSampleMR	-0.02	0.02	0.302		35296807	10.1038/s41380-022-01507-9	Deng et all Mol Psychiatry	BRAIN
RAB6B	Q9NRW1	14902	CIS	PGC3_SCZ_NoUKB	DECODE_Specific	-,NA		0.370134	0.370134	DECODE	DECODE	1.02638	1383.56	Deepression_Wray_tall	RAB6B	Proteiome	BLOOD	MR	AGES	TwoSampleMR	-0.03	0.02	0.134		35296807	10.1038/s41380-022-01507-9	Deng et all Mol Psychiatry	BLOOD
RAB6B	Q9NRW1	14902	CIS	PGC3_SCZ_NoUKB	DECODE_Specific	-,NA		0.370134	0.370134	DECODE	DECODE	1.02638	1383.56	SCZ.Clozuk.2018	RAB6B	Transcriptome	BRAIN	SMR	PsychENCODE	SMR	-0.0491025	0.0412739	0.234		30545856	10.1126/science.aat8127	Gandal et all science	BRAIN
RAB6B	Q9NRW1	14902	CIS	PGC3_SCZ_NoUKB	DECODE_Specific	-,NA		0.370134	0.370134	DECODE	DECODE	1.02638	1383.56	BD.PGC.ruderferCell2018	RAB6B	Transcriptome	BRAIN	SMR	PsychENCODE	SMR	-0.0267784	0.0641723	0.676467		30545856	10.1126/science.aat8127	Gandal et all science	BRAIN
RAB6B	Q9NRW1	14902	CIS	PGC3_SCZ_NoUKB	DECODE_Specific	-,NA		0.370134	0.370134	DECODE	DECODE	1.02638	1383.56	SCZ	RAB6B	Proteiome	BLOOD	SMR	eQTLGen	SMR	-0.0542268	0.029194	0.0632445		37415601	10.3389/fgene.2023.1191264	Gedik et all Front Genet	BLOOD
RAB6B	Q9NRW1	14902	CIS	PGC3_SCZ_NoUKB	DECODE_Specific	-,NA		0.370134	0.370134	DECODE	DECODE	1.02638	1383.56	MDD	RAB6B	Proteiome	BLOOD	SMR	eQTLGen	SMR	-0.0217749	0.0161683	0.178055		37415601	10.3389/fgene.2023.1191264	Gedik et all Front Genet	BLOOD
RAB6B	Q9NRW1	14902	CIS	PGC3_SCZ_NoUKB	DECODE_Specific	-,NA		0.370134	0.370134	DECODE	DECODE	1.02638	1383.56	BIP	RAB6B	Proteiome	BLOOD	SMR	eQTLGen	SMR	-0.0165104	0.0354754	0.641641		37415601	10.3389/fgene.2023.1191264	Gedik et all Front Genet	BLOOD
RAB6B	Q9NRW1	14902	CIS	PGC3_SCZ_NoUKB	DECODE_Specific	-,NA		0.370134	0.370134	DECODE	DECODE	1.02638	1383.56	SCZ	RAB6B	Proteiome	BLOOD	SMR	deCODE	SMR	-0.0335548	0.041003	0.413156		37415601	10.3389/fgene.2023.1191264	Gedik et all Front Genet	BLOOD
RAB6B	Q9NRW1	14902	CIS	PGC3_SCZ_NoUKB	DECODE_Specific	-,NA		0.370134	0.370134	DECODE	DECODE	1.02638	1383.56	MDD	RAB6B	Proteiome	BLOOD	SMR	deCODE	SMR	-0.0340866	0.0230211	0.138695		37415601	10.3389/fgene.2023.1191264	Gedik et all Front Genet	BLOOD
RAB6B	Q9NRW1	14902	CIS	PGC3_SCZ_NoUKB	DECODE_Specific	-,NA		0.370134	0.370134	DECODE	DECODE	1.02638	1383.56	BIP	RAB6B	Proteiome	BLOOD	SMR	deCODE	SMR	-0.0708544	0.0494895	0.152228		37415601	10.3389/fgene.2023.1191264	Gedik et all Front Genet	BLOOD
RAB6B	Q9NRW1	14902	CIS	PGC3_SCZ_NoUKB	DECODE_Specific	-,NA		0.370134	0.370134	DECODE	DECODE	1.02638	1383.56	SCZ.Clozuk.2018	RAB6B	Transcriptome	BRAIN	TWAS	PsychENCODE	FUSION	2.31586		0.0206		30545856	10.1126/science.aat8127	Gandal et all science	BRAIN
RAB6B	Q9NRW1	14902	CIS	PGC3_SCZ_NoUKB	DECODE_Specific	-,NA		0.370134	0.370134	DECODE	DECODE	1.02638	1383.56	BD.PGC.ruderferCell2018	RAB6B	Transcriptome	BRAIN	TWAS	PsychENCODE	FUSION	0.81736		0.414		30545856	10.1126/science.aat8127	Gandal et all science	BRAIN
RAB6B	Q9NRW1	14902	TRANS	BIP_PGC3_noukb	DECODE_Specific	-,NA		0.00545645	0.00545645	DECODE	DECODE	0.171262	37.1639	SCZ	RAB6B	Proteome	PLASMA	MR	deCODE	TwoSampleMR	-0.0371385	0.0402145	0.355741		37085628	10.1007/s00439-023-02562-0	Dang et al Human Genetics	BLOOD
RAB6B	Q9NRW1	14902	TRANS	BIP_PGC3_noukb	DECODE_Specific	-,NA		0.00545645	0.00545645	DECODE	DECODE	0.171262	37.1639	BIP	RAB6B	Proteome	PLASMA	MR	deCODE	TwoSampleMR	-0.0708544	0.0494064	0.15154		37085628	10.1007/s00439-023-02562-0	Dang et al Human Genetics	BLOOD
RAB6B	Q9NRW1	14902	TRANS	BIP_PGC3_noukb	DECODE_Specific	-,NA		0.00545645	0.00545645	DECODE	DECODE	0.171262	37.1639	MDD	RAB6B	Proteome	PLASMA	MR	deCODE	TwoSampleMR	-0.0126597	0.0187606	0.4998		37085628	10.1007/s00439-023-02562-0	Dang et al Human Genetics	BLOOD
RAB6B	Q9NRW1	14902	TRANS	BIP_PGC3_noukb	DECODE_Specific	-,NA		0.00545645	0.00545645	DECODE	DECODE	0.171262	37.1639	Bipolar disorder	RAB6B	Proteome	PLASMA	MR	AGES	TwoSampleMR	-0.0651183	0.0467626	0.163762		36280454	https://doi.org/10.1016/j.biopsych.2022.08.015	Lu et al Biol Psychiatry	BLOOD
RAB6B	Q9NRW1	14902	TRANS	BIP_PGC3_noukb	DECODE_Specific	-,NA		0.00545645	0.00545645	DECODE	DECODE	0.171262	37.1639	Bipolar disorder	RAB6B	Proteome	PLASMA	MR	FENLAND	TwoSampleMR	-0.040839	0.0284768	0.15154		36280454	https://doi.org/10.1016/j.biopsych.2022.08.015	Lu et al Biol Psychiatry	BLOOD
RAB6B	Q9NRW1	14902	TRANS	BIP_PGC3_noukb	DECODE_Specific	-,NA		0.00545645	0.00545645	DECODE	DECODE	0.171262	37.1639	Major depressive disorder	RAB6B	Proteome	PLASMA	MR	AGES	TwoSampleMR	-0.0323741	0.0215827	0.133614		36280454	https://doi.org/10.1016/j.biopsych.2022.08.015	Lu et al Biol Psychiatry	BLOOD
RAB6B	Q9NRW1	14902	TRANS	BIP_PGC3_noukb	DECODE_Specific	-,NA		0.00545645	0.00545645	DECODE	DECODE	0.171262	37.1639	Major depressive disorder	RAB6B	Proteome	PLASMA	MR	FENLAND	TwoSampleMR	-0.0196468	0.013245	0.137986		36280454	https://doi.org/10.1016/j.biopsych.2022.08.015	Lu et al Biol Psychiatry	BLOOD
RAB6B	Q9NRW1	14902	TRANS	BIP_PGC3_noukb	DECODE_Specific	-,NA		0.00545645	0.00545645	DECODE	DECODE	0.171262	37.1639	Schizophrenia	RAB6B	Proteome	PLASMA	MR	AGES	TwoSampleMR	-0.026609	0.0384892	0.489355		36280454	https://doi.org/10.1016/j.biopsych.2022.08.015	Lu et al Biol Psychiatry	BLOOD
RAB6B	Q9NRW1	14902	TRANS	BIP_PGC3_noukb	DECODE_Specific	-,NA		0.00545645	0.00545645	DECODE	DECODE	0.171262	37.1639	Schizophrenia	RAB6B	Proteome	PLASMA	MR	FENLAND	TwoSampleMR	-0.019423	0.0236203	0.410907		36280454	https://doi.org/10.1016/j.biopsych.2022.08.015	Lu et al Biol Psychiatry	BLOOD
RAB6B	Q9NRW1	14902	TRANS	BIP_PGC3_noukb	DECODE_Specific	-,NA		0.00545645	0.00545645	DECODE	DECODE	0.171262	37.1639	Deepression_Wray_tall	RAB6B	Transcriptome	BRAIN DLPFC	MR	PsychENCODE	TwoSampleMR	-0.02	0.02	0.302		35296807	10.1038/s41380-022-01507-9	Deng et all Mol Psychiatry	BRAIN
RAB6B	Q9NRW1	14902	TRANS	BIP_PGC3_noukb	DECODE_Specific	-,NA		0.00545645	0.00545645	DECODE	DECODE	0.171262	37.1639	Deepression_Wray_tall	RAB6B	Proteiome	BLOOD	MR	AGES	TwoSampleMR	-0.03	0.02	0.134		35296807	10.1038/s41380-022-01507-9	Deng et all Mol Psychiatry	BLOOD
RAB6B	Q9NRW1	14902	TRANS	BIP_PGC3_noukb	DECODE_Specific	-,NA		0.00545645	0.00545645	DECODE	DECODE	0.171262	37.1639	SCZ.Clozuk.2018	RAB6B	Transcriptome	BRAIN	SMR	PsychENCODE	SMR	-0.0491025	0.0412739	0.234		30545856	10.1126/science.aat8127	Gandal et all science	BRAIN
RAB6B	Q9NRW1	14902	TRANS	BIP_PGC3_noukb	DECODE_Specific	-,NA		0.00545645	0.00545645	DECODE	DECODE	0.171262	37.1639	BD.PGC.ruderferCell2018	RAB6B	Transcriptome	BRAIN	SMR	PsychENCODE	SMR	-0.0267784	0.0641723	0.676467		30545856	10.1126/science.aat8127	Gandal et all science	BRAIN
RAB6B	Q9NRW1	14902	TRANS	BIP_PGC3_noukb	DECODE_Specific	-,NA		0.00545645	0.00545645	DECODE	DECODE	0.171262	37.1639	SCZ	RAB6B	Proteiome	BLOOD	SMR	eQTLGen	SMR	-0.0542268	0.029194	0.0632445		37415601	10.3389/fgene.2023.1191264	Gedik et all Front Genet	BLOOD
RAB6B	Q9NRW1	14902	TRANS	BIP_PGC3_noukb	DECODE_Specific	-,NA		0.00545645	0.00545645	DECODE	DECODE	0.171262	37.1639	MDD	RAB6B	Proteiome	BLOOD	SMR	eQTLGen	SMR	-0.0217749	0.0161683	0.178055		37415601	10.3389/fgene.2023.1191264	Gedik et all Front Genet	BLOOD
RAB6B	Q9NRW1	14902	TRANS	BIP_PGC3_noukb	DECODE_Specific	-,NA		0.00545645	0.00545645	DECODE	DECODE	0.171262	37.1639	BIP	RAB6B	Proteiome	BLOOD	SMR	eQTLGen	SMR	-0.0165104	0.0354754	0.641641		37415601	10.3389/fgene.2023.1191264	Gedik et all Front Genet	BLOOD
RAB6B	Q9NRW1	14902	TRANS	BIP_PGC3_noukb	DECODE_Specific	-,NA		0.00545645	0.00545645	DECODE	DECODE	0.171262	37.1639	SCZ	RAB6B	Proteiome	BLOOD	SMR	deCODE	SMR	-0.0335548	0.041003	0.413156		37415601	10.3389/fgene.2023.1191264	Gedik et all Front Genet	BLOOD
RAB6B	Q9NRW1	14902	TRANS	BIP_PGC3_noukb	DECODE_Specific	-,NA		0.00545645	0.00545645	DECODE	DECODE	0.171262	37.1639	MDD	RAB6B	Proteiome	BLOOD	SMR	deCODE	SMR	-0.0340866	0.0230211	0.138695		37415601	10.3389/fgene.2023.1191264	Gedik et all Front Genet	BLOOD
RAB6B	Q9NRW1	14902	TRANS	BIP_PGC3_noukb	DECODE_Specific	-,NA		0.00545645	0.00545645	DECODE	DECODE	0.171262	37.1639	BIP	RAB6B	Proteiome	BLOOD	SMR	deCODE	SMR	-0.0708544	0.0494895	0.152228		37415601	10.3389/fgene.2023.1191264	Gedik et all Front Genet	BLOOD
RAB6B	Q9NRW1	14902	TRANS	BIP_PGC3_noukb	DECODE_Specific	-,NA		0.00545645	0.00545645	DECODE	DECODE	0.171262	37.1639	SCZ.Clozuk.2018	RAB6B	Transcriptome	BRAIN	TWAS	PsychENCODE	FUSION	2.31586		0.0206		30545856	10.1126/science.aat8127	Gandal et all science	BRAIN
RAB6B	Q9NRW1	14902	TRANS	BIP_PGC3_noukb	DECODE_Specific	-,NA		0.00545645	0.00545645	DECODE	DECODE	0.171262	37.1639	BD.PGC.ruderferCell2018	RAB6B	Transcriptome	BRAIN	TWAS	PsychENCODE	FUSION	0.81736		0.414		30545856	10.1126/science.aat8127	Gandal et all science	BRAIN
RAB6B	Q9NRW1	14902	TRANS	Cognition_Meta	DECODE_Specific	-,NA		0.698594	0.698594	DECODE	DECODE	1.25544	4758.12	SCZ	RAB6B	Proteome	PLASMA	MR	deCODE	TwoSampleMR	-0.0371385	0.0402145	0.355741		37085628	10.1007/s00439-023-02562-0	Dang et al Human Genetics	BLOOD
RAB6B	Q9NRW1	14902	TRANS	Cognition_Meta	DECODE_Specific	-,NA		0.698594	0.698594	DECODE	DECODE	1.25544	4758.12	BIP	RAB6B	Proteome	PLASMA	MR	deCODE	TwoSampleMR	-0.0708544	0.0494064	0.15154		37085628	10.1007/s00439-023-02562-0	Dang et al Human Genetics	BLOOD
RAB6B	Q9NRW1	14902	TRANS	Cognition_Meta	DECODE_Specific	-,NA		0.698594	0.698594	DECODE	DECODE	1.25544	4758.12	MDD	RAB6B	Proteome	PLASMA	MR	deCODE	TwoSampleMR	-0.0126597	0.0187606	0.4998		37085628	10.1007/s00439-023-02562-0	Dang et al Human Genetics	BLOOD
RAB6B	Q9NRW1	14902	TRANS	Cognition_Meta	DECODE_Specific	-,NA		0.698594	0.698594	DECODE	DECODE	1.25544	4758.12	Bipolar disorder	RAB6B	Proteome	PLASMA	MR	AGES	TwoSampleMR	-0.0651183	0.0467626	0.163762		36280454	https://doi.org/10.1016/j.biopsych.2022.08.015	Lu et al Biol Psychiatry	BLOOD
RAB6B	Q9NRW1	14902	TRANS	Cognition_Meta	DECODE_Specific	-,NA		0.698594	0.698594	DECODE	DECODE	1.25544	4758.12	Bipolar disorder	RAB6B	Proteome	PLASMA	MR	FENLAND	TwoSampleMR	-0.040839	0.0284768	0.15154		36280454	https://doi.org/10.1016/j.biopsych.2022.08.015	Lu et al Biol Psychiatry	BLOOD
RAB6B	Q9NRW1	14902	TRANS	Cognition_Meta	DECODE_Specific	-,NA		0.698594	0.698594	DECODE	DECODE	1.25544	4758.12	Major depressive disorder	RAB6B	Proteome	PLASMA	MR	AGES	TwoSampleMR	-0.0323741	0.0215827	0.133614		36280454	https://doi.org/10.1016/j.biopsych.2022.08.015	Lu et al Biol Psychiatry	BLOOD
RAB6B	Q9NRW1	14902	TRANS	Cognition_Meta	DECODE_Specific	-,NA		0.698594	0.698594	DECODE	DECODE	1.25544	4758.12	Major depressive disorder	RAB6B	Proteome	PLASMA	MR	FENLAND	TwoSampleMR	-0.0196468	0.013245	0.137986		36280454	https://doi.org/10.1016/j.biopsych.2022.08.015	Lu et al Biol Psychiatry	BLOOD
RAB6B	Q9NRW1	14902	TRANS	Cognition_Meta	DECODE_Specific	-,NA		0.698594	0.698594	DECODE	DECODE	1.25544	4758.12	Schizophrenia	RAB6B	Proteome	PLASMA	MR	AGES	TwoSampleMR	-0.026609	0.0384892	0.489355		36280454	https://doi.org/10.1016/j.biopsych.2022.08.015	Lu et al Biol Psychiatry	BLOOD
RAB6B	Q9NRW1	14902	TRANS	Cognition_Meta	DECODE_Specific	-,NA		0.698594	0.698594	DECODE	DECODE	1.25544	4758.12	Schizophrenia	RAB6B	Proteome	PLASMA	MR	FENLAND	TwoSampleMR	-0.019423	0.0236203	0.410907		36280454	https://doi.org/10.1016/j.biopsych.2022.08.015	Lu et al Biol Psychiatry	BLOOD
RAB6B	Q9NRW1	14902	TRANS	Cognition_Meta	DECODE_Specific	-,NA		0.698594	0.698594	DECODE	DECODE	1.25544	4758.12	Deepression_Wray_tall	RAB6B	Transcriptome	BRAIN DLPFC	MR	PsychENCODE	TwoSampleMR	-0.02	0.02	0.302		35296807	10.1038/s41380-022-01507-9	Deng et all Mol Psychiatry	BRAIN
RAB6B	Q9NRW1	14902	TRANS	Cognition_Meta	DECODE_Specific	-,NA		0.698594	0.698594	DECODE	DECODE	1.25544	4758.12	Deepression_Wray_tall	RAB6B	Proteiome	BLOOD	MR	AGES	TwoSampleMR	-0.03	0.02	0.134		35296807	10.1038/s41380-022-01507-9	Deng et all Mol Psychiatry	BLOOD
RAB6B	Q9NRW1	14902	TRANS	Cognition_Meta	DECODE_Specific	-,NA		0.698594	0.698594	DECODE	DECODE	1.25544	4758.12	SCZ.Clozuk.2018	RAB6B	Transcriptome	BRAIN	SMR	PsychENCODE	SMR	-0.0491025	0.0412739	0.234		30545856	10.1126/science.aat8127	Gandal et all science	BRAIN
RAB6B	Q9NRW1	14902	TRANS	Cognition_Meta	DECODE_Specific	-,NA		0.698594	0.698594	DECODE	DECODE	1.25544	4758.12	BD.PGC.ruderferCell2018	RAB6B	Transcriptome	BRAIN	SMR	PsychENCODE	SMR	-0.0267784	0.0641723	0.676467		30545856	10.1126/science.aat8127	Gandal et all science	BRAIN
RAB6B	Q9NRW1	14902	TRANS	Cognition_Meta	DECODE_Specific	-,NA		0.698594	0.698594	DECODE	DECODE	1.25544	4758.12	SCZ	RAB6B	Proteiome	BLOOD	SMR	eQTLGen	SMR	-0.0542268	0.029194	0.0632445		37415601	10.3389/fgene.2023.1191264	Gedik et all Front Genet	BLOOD
RAB6B	Q9NRW1	14902	TRANS	Cognition_Meta	DECODE_Specific	-,NA		0.698594	0.698594	DECODE	DECODE	1.25544	4758.12	MDD	RAB6B	Proteiome	BLOOD	SMR	eQTLGen	SMR	-0.0217749	0.0161683	0.178055		37415601	10.3389/fgene.2023.1191264	Gedik et all Front Genet	BLOOD
RAB6B	Q9NRW1	14902	TRANS	Cognition_Meta	DECODE_Specific	-,NA		0.698594	0.698594	DECODE	DECODE	1.25544	4758.12	BIP	RAB6B	Proteiome	BLOOD	SMR	eQTLGen	SMR	-0.0165104	0.0354754	0.641641		37415601	10.3389/fgene.2023.1191264	Gedik et all Front Genet	BLOOD
RAB6B	Q9NRW1	14902	TRANS	Cognition_Meta	DECODE_Specific	-,NA		0.698594	0.698594	DECODE	DECODE	1.25544	4758.12	SCZ	RAB6B	Proteiome	BLOOD	SMR	deCODE	SMR	-0.0335548	0.041003	0.413156		37415601	10.3389/fgene.2023.1191264	Gedik et all Front Genet	BLOOD
RAB6B	Q9NRW1	14902	TRANS	Cognition_Meta	DECODE_Specific	-,NA		0.698594	0.698594	DECODE	DECODE	1.25544	4758.12	MDD	RAB6B	Proteiome	BLOOD	SMR	deCODE	SMR	-0.0340866	0.0230211	0.138695		37415601	10.3389/fgene.2023.1191264	Gedik et all Front Genet	BLOOD
RAB6B	Q9NRW1	14902	TRANS	Cognition_Meta	DECODE_Specific	-,NA		0.698594	0.698594	DECODE	DECODE	1.25544	4758.12	BIP	RAB6B	Proteiome	BLOOD	SMR	deCODE	SMR	-0.0708544	0.0494895	0.152228		37415601	10.3389/fgene.2023.1191264	Gedik et all Front Genet	BLOOD
RAB6B	Q9NRW1	14902	TRANS	Cognition_Meta	DECODE_Specific	-,NA		0.698594	0.698594	DECODE	DECODE	1.25544	4758.12	SCZ.Clozuk.2018	RAB6B	Transcriptome	BRAIN	TWAS	PsychENCODE	FUSION	2.31586		0.0206		30545856	10.1126/science.aat8127	Gandal et all science	BRAIN
RAB6B	Q9NRW1	14902	TRANS	Cognition_Meta	DECODE_Specific	-,NA		0.698594	0.698594	DECODE	DECODE	1.25544	4758.12	BD.PGC.ruderferCell2018	RAB6B	Transcriptome	BRAIN	TWAS	PsychENCODE	FUSION	0.81736		0.414		30545856	10.1126/science.aat8127	Gandal et all science	BRAIN
RAB6B	Q9NRW1	14902	TRANS	Depression_iPSYCH_2023	DECODE_Specific	+,NA		0.857954	0.857954	DECODE	DECODE	1.42629	5843.52	SCZ	RAB6B	Proteome	PLASMA	MR	deCODE	TwoSampleMR	-0.0371385	0.0402145	0.355741		37085628	10.1007/s00439-023-02562-0	Dang et al Human Genetics	BLOOD
RAB6B	Q9NRW1	14902	TRANS	Depression_iPSYCH_2023	DECODE_Specific	+,NA		0.857954	0.857954	DECODE	DECODE	1.42629	5843.52	BIP	RAB6B	Proteome	PLASMA	MR	deCODE	TwoSampleMR	-0.0708544	0.0494064	0.15154		37085628	10.1007/s00439-023-02562-0	Dang et al Human Genetics	BLOOD
RAB6B	Q9NRW1	14902	TRANS	Depression_iPSYCH_2023	DECODE_Specific	+,NA		0.857954	0.857954	DECODE	DECODE	1.42629	5843.52	MDD	RAB6B	Proteome	PLASMA	MR	deCODE	TwoSampleMR	-0.0126597	0.0187606	0.4998		37085628	10.1007/s00439-023-02562-0	Dang et al Human Genetics	BLOOD
RAB6B	Q9NRW1	14902	TRANS	Depression_iPSYCH_2023	DECODE_Specific	+,NA		0.857954	0.857954	DECODE	DECODE	1.42629	5843.52	Bipolar disorder	RAB6B	Proteome	PLASMA	MR	AGES	TwoSampleMR	-0.0651183	0.0467626	0.163762		36280454	https://doi.org/10.1016/j.biopsych.2022.08.015	Lu et al Biol Psychiatry	BLOOD
RAB6B	Q9NRW1	14902	TRANS	Depression_iPSYCH_2023	DECODE_Specific	+,NA		0.857954	0.857954	DECODE	DECODE	1.42629	5843.52	Bipolar disorder	RAB6B	Proteome	PLASMA	MR	FENLAND	TwoSampleMR	-0.040839	0.0284768	0.15154		36280454	https://doi.org/10.1016/j.biopsych.2022.08.015	Lu et al Biol Psychiatry	BLOOD
RAB6B	Q9NRW1	14902	TRANS	Depression_iPSYCH_2023	DECODE_Specific	+,NA		0.857954	0.857954	DECODE	DECODE	1.42629	5843.52	Major depressive disorder	RAB6B	Proteome	PLASMA	MR	AGES	TwoSampleMR	-0.0323741	0.0215827	0.133614		36280454	https://doi.org/10.1016/j.biopsych.2022.08.015	Lu et al Biol Psychiatry	BLOOD
RAB6B	Q9NRW1	14902	TRANS	Depression_iPSYCH_2023	DECODE_Specific	+,NA		0.857954	0.857954	DECODE	DECODE	1.42629	5843.52	Major depressive disorder	RAB6B	Proteome	PLASMA	MR	FENLAND	TwoSampleMR	-0.0196468	0.013245	0.137986		36280454	https://doi.org/10.1016/j.biopsych.2022.08.015	Lu et al Biol Psychiatry	BLOOD
RAB6B	Q9NRW1	14902	TRANS	Depression_iPSYCH_2023	DECODE_Specific	+,NA		0.857954	0.857954	DECODE	DECODE	1.42629	5843.52	Schizophrenia	RAB6B	Proteome	PLASMA	MR	AGES	TwoSampleMR	-0.026609	0.0384892	0.489355		36280454	https://doi.org/10.1016/j.biopsych.2022.08.015	Lu et al Biol Psychiatry	BLOOD
RAB6B	Q9NRW1	14902	TRANS	Depression_iPSYCH_2023	DECODE_Specific	+,NA		0.857954	0.857954	DECODE	DECODE	1.42629	5843.52	Schizophrenia	RAB6B	Proteome	PLASMA	MR	FENLAND	TwoSampleMR	-0.019423	0.0236203	0.410907		36280454	https://doi.org/10.1016/j.biopsych.2022.08.015	Lu et al Biol Psychiatry	BLOOD
RAB6B	Q9NRW1	14902	TRANS	Depression_iPSYCH_2023	DECODE_Specific	+,NA		0.857954	0.857954	DECODE	DECODE	1.42629	5843.52	Deepression_Wray_tall	RAB6B	Transcriptome	BRAIN DLPFC	MR	PsychENCODE	TwoSampleMR	-0.02	0.02	0.302		35296807	10.1038/s41380-022-01507-9	Deng et all Mol Psychiatry	BRAIN
RAB6B	Q9NRW1	14902	TRANS	Depression_iPSYCH_2023	DECODE_Specific	+,NA		0.857954	0.857954	DECODE	DECODE	1.42629	5843.52	Deepression_Wray_tall	RAB6B	Proteiome	BLOOD	MR	AGES	TwoSampleMR	-0.03	0.02	0.134		35296807	10.1038/s41380-022-01507-9	Deng et all Mol Psychiatry	BLOOD
RAB6B	Q9NRW1	14902	TRANS	Depression_iPSYCH_2023	DECODE_Specific	+,NA		0.857954	0.857954	DECODE	DECODE	1.42629	5843.52	SCZ.Clozuk.2018	RAB6B	Transcriptome	BRAIN	SMR	PsychENCODE	SMR	-0.0491025	0.0412739	0.234		30545856	10.1126/science.aat8127	Gandal et all science	BRAIN
RAB6B	Q9NRW1	14902	TRANS	Depression_iPSYCH_2023	DECODE_Specific	+,NA		0.857954	0.857954	DECODE	DECODE	1.42629	5843.52	BD.PGC.ruderferCell2018	RAB6B	Transcriptome	BRAIN	SMR	PsychENCODE	SMR	-0.0267784	0.0641723	0.676467		30545856	10.1126/science.aat8127	Gandal et all science	BRAIN
RAB6B	Q9NRW1	14902	TRANS	Depression_iPSYCH_2023	DECODE_Specific	+,NA		0.857954	0.857954	DECODE	DECODE	1.42629	5843.52	SCZ	RAB6B	Proteiome	BLOOD	SMR	eQTLGen	SMR	-0.0542268	0.029194	0.0632445		37415601	10.3389/fgene.2023.1191264	Gedik et all Front Genet	BLOOD
RAB6B	Q9NRW1	14902	TRANS	Depression_iPSYCH_2023	DECODE_Specific	+,NA		0.857954	0.857954	DECODE	DECODE	1.42629	5843.52	MDD	RAB6B	Proteiome	BLOOD	SMR	eQTLGen	SMR	-0.0217749	0.0161683	0.178055		37415601	10.3389/fgene.2023.1191264	Gedik et all Front Genet	BLOOD
RAB6B	Q9NRW1	14902	TRANS	Depression_iPSYCH_2023	DECODE_Specific	+,NA		0.857954	0.857954	DECODE	DECODE	1.42629	5843.52	BIP	RAB6B	Proteiome	BLOOD	SMR	eQTLGen	SMR	-0.0165104	0.0354754	0.641641		37415601	10.3389/fgene.2023.1191264	Gedik et all Front Genet	BLOOD
RAB6B	Q9NRW1	14902	TRANS	Depression_iPSYCH_2023	DECODE_Specific	+,NA		0.857954	0.857954	DECODE	DECODE	1.42629	5843.52	SCZ	RAB6B	Proteiome	BLOOD	SMR	deCODE	SMR	-0.0335548	0.041003	0.413156		37415601	10.3389/fgene.2023.1191264	Gedik et all Front Genet	BLOOD
RAB6B	Q9NRW1	14902	TRANS	Depression_iPSYCH_2023	DECODE_Specific	+,NA		0.857954	0.857954	DECODE	DECODE	1.42629	5843.52	MDD	RAB6B	Proteiome	BLOOD	SMR	deCODE	SMR	-0.0340866	0.0230211	0.138695		37415601	10.3389/fgene.2023.1191264	Gedik et all Front Genet	BLOOD
RAB6B	Q9NRW1	14902	TRANS	Depression_iPSYCH_2023	DECODE_Specific	+,NA		0.857954	0.857954	DECODE	DECODE	1.42629	5843.52	BIP	RAB6B	Proteiome	BLOOD	SMR	deCODE	SMR	-0.0708544	0.0494895	0.152228		37415601	10.3389/fgene.2023.1191264	Gedik et all Front Genet	BLOOD
RAB6B	Q9NRW1	14902	TRANS	Depression_iPSYCH_2023	DECODE_Specific	+,NA		0.857954	0.857954	DECODE	DECODE	1.42629	5843.52	SCZ.Clozuk.2018	RAB6B	Transcriptome	BRAIN	TWAS	PsychENCODE	FUSION	2.31586		0.0206		30545856	10.1126/science.aat8127	Gandal et all science	BRAIN
RAB6B	Q9NRW1	14902	TRANS	Depression_iPSYCH_2023	DECODE_Specific	+,NA		0.857954	0.857954	DECODE	DECODE	1.42629	5843.52	BD.PGC.ruderferCell2018	RAB6B	Transcriptome	BRAIN	TWAS	PsychENCODE	FUSION	0.81736		0.414		30545856	10.1126/science.aat8127	Gandal et all science	BRAIN
RAB6B	Q9NRW1	14902	TRANS	PGC3_SCZ_NoUKB	DECODE_Specific	-,NA		0.0325775	0.0325775	DECODE	DECODE	0.258307	221.885	SCZ	RAB6B	Proteome	PLASMA	MR	deCODE	TwoSampleMR	-0.0371385	0.0402145	0.355741		37085628	10.1007/s00439-023-02562-0	Dang et al Human Genetics	BLOOD
RAB6B	Q9NRW1	14902	TRANS	PGC3_SCZ_NoUKB	DECODE_Specific	-,NA		0.0325775	0.0325775	DECODE	DECODE	0.258307	221.885	BIP	RAB6B	Proteome	PLASMA	MR	deCODE	TwoSampleMR	-0.0708544	0.0494064	0.15154		37085628	10.1007/s00439-023-02562-0	Dang et al Human Genetics	BLOOD
RAB6B	Q9NRW1	14902	TRANS	PGC3_SCZ_NoUKB	DECODE_Specific	-,NA		0.0325775	0.0325775	DECODE	DECODE	0.258307	221.885	MDD	RAB6B	Proteome	PLASMA	MR	deCODE	TwoSampleMR	-0.0126597	0.0187606	0.4998		37085628	10.1007/s00439-023-02562-0	Dang et al Human Genetics	BLOOD
RAB6B	Q9NRW1	14902	TRANS	PGC3_SCZ_NoUKB	DECODE_Specific	-,NA		0.0325775	0.0325775	DECODE	DECODE	0.258307	221.885	Bipolar disorder	RAB6B	Proteome	PLASMA	MR	AGES	TwoSampleMR	-0.0651183	0.0467626	0.163762		36280454	https://doi.org/10.1016/j.biopsych.2022.08.015	Lu et al Biol Psychiatry	BLOOD
RAB6B	Q9NRW1	14902	TRANS	PGC3_SCZ_NoUKB	DECODE_Specific	-,NA		0.0325775	0.0325775	DECODE	DECODE	0.258307	221.885	Bipolar disorder	RAB6B	Proteome	PLASMA	MR	FENLAND	TwoSampleMR	-0.040839	0.0284768	0.15154		36280454	https://doi.org/10.1016/j.biopsych.2022.08.015	Lu et al Biol Psychiatry	BLOOD
RAB6B	Q9NRW1	14902	TRANS	PGC3_SCZ_NoUKB	DECODE_Specific	-,NA		0.0325775	0.0325775	DECODE	DECODE	0.258307	221.885	Major depressive disorder	RAB6B	Proteome	PLASMA	MR	AGES	TwoSampleMR	-0.0323741	0.0215827	0.133614		36280454	https://doi.org/10.1016/j.biopsych.2022.08.015	Lu et al Biol Psychiatry	BLOOD
RAB6B	Q9NRW1	14902	TRANS	PGC3_SCZ_NoUKB	DECODE_Specific	-,NA		0.0325775	0.0325775	DECODE	DECODE	0.258307	221.885	Major depressive disorder	RAB6B	Proteome	PLASMA	MR	FENLAND	TwoSampleMR	-0.0196468	0.013245	0.137986		36280454	https://doi.org/10.1016/j.biopsych.2022.08.015	Lu et al Biol Psychiatry	BLOOD
RAB6B	Q9NRW1	14902	TRANS	PGC3_SCZ_NoUKB	DECODE_Specific	-,NA		0.0325775	0.0325775	DECODE	DECODE	0.258307	221.885	Schizophrenia	RAB6B	Proteome	PLASMA	MR	AGES	TwoSampleMR	-0.026609	0.0384892	0.489355		36280454	https://doi.org/10.1016/j.biopsych.2022.08.015	Lu et al Biol Psychiatry	BLOOD
RAB6B	Q9NRW1	14902	TRANS	PGC3_SCZ_NoUKB	DECODE_Specific	-,NA		0.0325775	0.0325775	DECODE	DECODE	0.258307	221.885	Schizophrenia	RAB6B	Proteome	PLASMA	MR	FENLAND	TwoSampleMR	-0.019423	0.0236203	0.410907		36280454	https://doi.org/10.1016/j.biopsych.2022.08.015	Lu et al Biol Psychiatry	BLOOD
RAB6B	Q9NRW1	14902	TRANS	PGC3_SCZ_NoUKB	DECODE_Specific	-,NA		0.0325775	0.0325775	DECODE	DECODE	0.258307	221.885	Deepression_Wray_tall	RAB6B	Transcriptome	BRAIN DLPFC	MR	PsychENCODE	TwoSampleMR	-0.02	0.02	0.302		35296807	10.1038/s41380-022-01507-9	Deng et all Mol Psychiatry	BRAIN
RAB6B	Q9NRW1	14902	TRANS	PGC3_SCZ_NoUKB	DECODE_Specific	-,NA		0.0325775	0.0325775	DECODE	DECODE	0.258307	221.885	Deepression_Wray_tall	RAB6B	Proteiome	BLOOD	MR	AGES	TwoSampleMR	-0.03	0.02	0.134		35296807	10.1038/s41380-022-01507-9	Deng et all Mol Psychiatry	BLOOD
RAB6B	Q9NRW1	14902	TRANS	PGC3_SCZ_NoUKB	DECODE_Specific	-,NA		0.0325775	0.0325775	DECODE	DECODE	0.258307	221.885	SCZ.Clozuk.2018	RAB6B	Transcriptome	BRAIN	SMR	PsychENCODE	SMR	-0.0491025	0.0412739	0.234		30545856	10.1126/science.aat8127	Gandal et all science	BRAIN
RAB6B	Q9NRW1	14902	TRANS	PGC3_SCZ_NoUKB	DECODE_Specific	-,NA		0.0325775	0.0325775	DECODE	DECODE	0.258307	221.885	BD.PGC.ruderferCell2018	RAB6B	Transcriptome	BRAIN	SMR	PsychENCODE	SMR	-0.0267784	0.0641723	0.676467		30545856	10.1126/science.aat8127	Gandal et all science	BRAIN
RAB6B	Q9NRW1	14902	TRANS	PGC3_SCZ_NoUKB	DECODE_Specific	-,NA		0.0325775	0.0325775	DECODE	DECODE	0.258307	221.885	SCZ	RAB6B	Proteiome	BLOOD	SMR	eQTLGen	SMR	-0.0542268	0.029194	0.0632445		37415601	10.3389/fgene.2023.1191264	Gedik et all Front Genet	BLOOD
RAB6B	Q9NRW1	14902	TRANS	PGC3_SCZ_NoUKB	DECODE_Specific	-,NA		0.0325775	0.0325775	DECODE	DECODE	0.258307	221.885	MDD	RAB6B	Proteiome	BLOOD	SMR	eQTLGen	SMR	-0.0217749	0.0161683	0.178055		37415601	10.3389/fgene.2023.1191264	Gedik et all Front Genet	BLOOD
RAB6B	Q9NRW1	14902	TRANS	PGC3_SCZ_NoUKB	DECODE_Specific	-,NA		0.0325775	0.0325775	DECODE	DECODE	0.258307	221.885	BIP	RAB6B	Proteiome	BLOOD	SMR	eQTLGen	SMR	-0.0165104	0.0354754	0.641641		37415601	10.3389/fgene.2023.1191264	Gedik et all Front Genet	BLOOD
RAB6B	Q9NRW1	14902	TRANS	PGC3_SCZ_NoUKB	DECODE_Specific	-,NA		0.0325775	0.0325775	DECODE	DECODE	0.258307	221.885	SCZ	RAB6B	Proteiome	BLOOD	SMR	deCODE	SMR	-0.0335548	0.041003	0.413156		37415601	10.3389/fgene.2023.1191264	Gedik et all Front Genet	BLOOD
RAB6B	Q9NRW1	14902	TRANS	PGC3_SCZ_NoUKB	DECODE_Specific	-,NA		0.0325775	0.0325775	DECODE	DECODE	0.258307	221.885	MDD	RAB6B	Proteiome	BLOOD	SMR	deCODE	SMR	-0.0340866	0.0230211	0.138695		37415601	10.3389/fgene.2023.1191264	Gedik et all Front Genet	BLOOD
RAB6B	Q9NRW1	14902	TRANS	PGC3_SCZ_NoUKB	DECODE_Specific	-,NA		0.0325775	0.0325775	DECODE	DECODE	0.258307	221.885	BIP	RAB6B	Proteiome	BLOOD	SMR	deCODE	SMR	-0.0708544	0.0494895	0.152228		37415601	10.3389/fgene.2023.1191264	Gedik et all Front Genet	BLOOD
RAB6B	Q9NRW1	14902	TRANS	PGC3_SCZ_NoUKB	DECODE_Specific	-,NA		0.0325775	0.0325775	DECODE	DECODE	0.258307	221.885	SCZ.Clozuk.2018	RAB6B	Transcriptome	BRAIN	TWAS	PsychENCODE	FUSION	2.31586		0.0206		30545856	10.1126/science.aat8127	Gandal et all science	BRAIN
RAB6B	Q9NRW1	14902	TRANS	PGC3_SCZ_NoUKB	DECODE_Specific	-,NA		0.0325775	0.0325775	DECODE	DECODE	0.258307	221.885	BD.PGC.ruderferCell2018	RAB6B	Transcriptome	BRAIN	TWAS	PsychENCODE	FUSION	0.81736		0.414		30545856	10.1126/science.aat8127	Gandal et all science	BRAIN
RAB7B	Q96AH8	30513	TRANS	BIP_PGC3_noukb	DECODE_Specific	-,NA		0.143562	0.143562	DECODE	DECODE	0.421284	977.801	Depression (broad)	RAB7B	Proteiome	CORTEX	MR	MetaBrain	TwoSampleMR	0.0172505	0.00421011	4.17839e-05		36823318	10.1038/s41588-023-01300-6	Klein et all Nat Genet	BRAIN
RAB7B	Q96AH8	30513	TRANS	BIP_PGC3_noukb	DECODE_Specific	-,NA		0.143562	0.143562	DECODE	DECODE	0.421284	977.801	Depression (broad)	RAB7B	Transcriptome	CORTEX	COLOC	MetaBrain	coloc				0.676544	36823318	10.1038/s41588-023-01300-6	Klein et all Nat Genet	BRAIN
RAB7B	Q96AH8	30513	TRANS	Cognition_Meta	DECODE_Specific	-,NA		0.884727	0.884727	DECODE	DECODE	1.40169	6025.88	Depression (broad)	RAB7B	Proteiome	CORTEX	MR	MetaBrain	TwoSampleMR	0.0172505	0.00421011	4.17839e-05		36823318	10.1038/s41588-023-01300-6	Klein et all Nat Genet	BRAIN
RAB7B	Q96AH8	30513	TRANS	Cognition_Meta	DECODE_Specific	-,NA		0.884727	0.884727	DECODE	DECODE	1.40169	6025.88	Depression (broad)	RAB7B	Transcriptome	CORTEX	COLOC	MetaBrain	coloc				0.676544	36823318	10.1038/s41588-023-01300-6	Klein et all Nat Genet	BRAIN
RAB7B	Q96AH8	30513	TRANS	Depression_iPSYCH_2023	DECODE_Specific	-,NA		0.451114	0.451114	DECODE	DECODE	1.57324	3072.54	Depression (broad)	RAB7B	Proteiome	CORTEX	MR	MetaBrain	TwoSampleMR	0.0172505	0.00421011	4.17839e-05		36823318	10.1038/s41588-023-01300-6	Klein et all Nat Genet	BRAIN
RAB7B	Q96AH8	30513	TRANS	Depression_iPSYCH_2023	DECODE_Specific	-,NA		0.451114	0.451114	DECODE	DECODE	1.57324	3072.54	Depression (broad)	RAB7B	Transcriptome	CORTEX	COLOC	MetaBrain	coloc				0.676544	36823318	10.1038/s41588-023-01300-6	Klein et all Nat Genet	BRAIN
RAB7B	Q96AH8	30513	TRANS	PGC3_SCZ_NoUKB	DECODE_Specific	+,NA		0.885264	0.885264	DECODE	DECODE	1.36138	6029.53	Depression (broad)	RAB7B	Proteiome	CORTEX	MR	MetaBrain	TwoSampleMR	0.0172505	0.00421011	4.17839e-05		36823318	10.1038/s41588-023-01300-6	Klein et all Nat Genet	BRAIN
RAB7B	Q96AH8	30513	TRANS	PGC3_SCZ_NoUKB	DECODE_Specific	+,NA		0.885264	0.885264	DECODE	DECODE	1.36138	6029.53	Depression (broad)	RAB7B	Transcriptome	CORTEX	COLOC	MetaBrain	coloc				0.676544	36823318	10.1038/s41588-023-01300-6	Klein et all Nat Genet	BRAIN
RABEP1	Q15276	17677	CIS	PGC3_SCZ_NoUKB	UKBB-PPP_Specific	NA,-		0.000320241	0.000320241	UKBB_PPP	UKBB_PPP	0.0142507	1.19706	Deepression_Wray_tall	RABEP1	Proteiome	BRAIN DLPFC	MR	ROS/MAP	TwoSampleMR	0.11	0.2	0.593		35296807	10.1038/s41380-022-01507-9	Deng et all Mol Psychiatry	BRAIN
RABEP1	Q15276	17677	CIS	PGC3_SCZ_NoUKB	UKBB-PPP_Specific	NA,-		0.000320241	0.000320241	UKBB_PPP	UKBB_PPP	0.0142507	1.19706	Deepression_Wray_tall	RABEP1	Transcriptome	BRAIN DLPFC	MR	PsychENCODE	TwoSampleMR	0	0.01	0.682		35296807	10.1038/s41380-022-01507-9	Deng et all Mol Psychiatry	BRAIN
RABEP1	Q15276	17677	CIS	PGC3_SCZ_NoUKB	UKBB-PPP_Specific	NA,-		0.000320241	0.000320241	UKBB_PPP	UKBB_PPP	0.0142507	1.19706	Deepression_Wray_tall	RABEP1	Transcriptome	BLOOD	MR	GTEx	TwoSampleMR	-0.01	0.02	0.75		35296807	10.1038/s41380-022-01507-9	Deng et all Mol Psychiatry	BLOOD
RABEP1	Q15276	17677	CIS	PGC3_SCZ_NoUKB	UKBB-PPP_Specific	NA,-		0.000320241	0.000320241	UKBB_PPP	UKBB_PPP	0.0142507	1.19706	SCZ_PGC3	RABEP1	Transcriptome_Transcriptlvel	DLPFC	SMR	CMC+GTEX	SMR	-0.0570152	0.0142848	6.57035e-05		35460606	10.1016/j.ajhg.2022.04.004	Jiang eet all Am J Hum Genet	BRAIN
RABEP1	Q15276	17677	CIS	PGC3_SCZ_NoUKB	UKBB-PPP_Specific	NA,-		0.000320241	0.000320241	UKBB_PPP	UKBB_PPP	0.0142507	1.19706	SCZ_PGC3	RABEP1	Transcriptome_Transcriptlvel	DLPFC	SMR	CMC+GTEX	SMR	-0.0730579	0.0195826	0.000190904		35460606	10.1016/j.ajhg.2022.04.004	Jiang eet all Am J Hum Genet	BRAIN
RABEP1	Q15276	17677	CIS	PGC3_SCZ_NoUKB	UKBB-PPP_Specific	NA,-		0.000320241	0.000320241	UKBB_PPP	UKBB_PPP	0.0142507	1.19706	SCZ_PGC3	RABEP1	Transcriptome_Transcriptlvel	DLPFC	SMR	CMC+GTEX	SMR	-0.124151	0.0391874	0.00153418		35460606	10.1016/j.ajhg.2022.04.004	Jiang eet all Am J Hum Genet	BRAIN
RABEP1	Q15276	17677	CIS	PGC3_SCZ_NoUKB	UKBB-PPP_Specific	NA,-		0.000320241	0.000320241	UKBB_PPP	UKBB_PPP	0.0142507	1.19706	SCZ_PGC3	RABEP1	Transcriptome_Transcriptlvel	DLPFC	SMR	CMC+GTEX	SMR	0.163869	0.0551909	0.00298643		35460606	10.1016/j.ajhg.2022.04.004	Jiang eet all Am J Hum Genet	BRAIN
RABEP1	Q15276	17677	CIS	PGC3_SCZ_NoUKB	UKBB-PPP_Specific	NA,-		0.000320241	0.000320241	UKBB_PPP	UKBB_PPP	0.0142507	1.19706	SCZ.Clozuk.2018	RABEP1	Transcriptome	BRAIN	SMR	PsychENCODE	SMR	0.0409846	0.0151578	0.00685		30545856	10.1126/science.aat8127	Gandal et all science	BRAIN
RABEP1	Q15276	17677	CIS	PGC3_SCZ_NoUKB	UKBB-PPP_Specific	NA,-		0.000320241	0.000320241	UKBB_PPP	UKBB_PPP	0.0142507	1.19706	BD.PGC.ruderferCell2018	RABEP1	Transcriptome	BRAIN	SMR	PsychENCODE	SMR	0.0226736	0.0230147	0.324536		30545856	10.1126/science.aat8127	Gandal et all science	BRAIN
RABEP1	Q15276	17677	CIS	PGC3_SCZ_NoUKB	UKBB-PPP_Specific	NA,-		0.000320241	0.000320241	UKBB_PPP	UKBB_PPP	0.0142507	1.19706	Depression Howard et all	RABEP1	Proteiome	BRAIN DPFC	SMR	ROS/MAP	SMR	0.108083	0.202689	0.593865		33846625	10.1038/s41593-021-00832-6	Wingo Nat Neurosci	BRAIN
RABEP1	Q15276	17677	CIS	PGC3_SCZ_NoUKB	UKBB-PPP_Specific	NA,-		0.000320241	0.000320241	UKBB_PPP	UKBB_PPP	0.0142507	1.19706	SCZ	RABEP1	Proteiome	BLOOD	SMR	eQTLGen	SMR	-0.0584081	0.0138533	2.48e-05		37415601	10.3389/fgene.2023.1191264	Gedik et all Front Genet	BLOOD
RABEP1	Q15276	17677	CIS	PGC3_SCZ_NoUKB	UKBB-PPP_Specific	NA,-		0.000320241	0.000320241	UKBB_PPP	UKBB_PPP	0.0142507	1.19706	MDD	RABEP1	Proteiome	BRAIN	SMR	BrainMeta	SMR	-0.00365693	0.0121014	0.762506		37415601	10.3389/fgene.2023.1191264	Gedik et all Front Genet	BRAIN
RABEP1	Q15276	17677	CIS	PGC3_SCZ_NoUKB	UKBB-PPP_Specific	NA,-		0.000320241	0.000320241	UKBB_PPP	UKBB_PPP	0.0142507	1.19706	BIP	RABEP1	Proteiome	BRAIN	SMR	BrainMeta	SMR	0	0.0279663	1		37415601	10.3389/fgene.2023.1191264	Gedik et all Front Genet	BRAIN
RABEP1	Q15276	17677	CIS	PGC3_SCZ_NoUKB	UKBB-PPP_Specific	NA,-		0.000320241	0.000320241	UKBB_PPP	UKBB_PPP	0.0142507	1.19706	SCZ	RABEP1	Proteiome	BRAIN	SMR	BrainMeta	SMR	0.0824965	0.0253871	0.00115592		37415601	10.3389/fgene.2023.1191264	Gedik et all Front Genet	BRAIN
RABEP1	Q15276	17677	CIS	PGC3_SCZ_NoUKB	UKBB-PPP_Specific	NA,-		0.000320241	0.000320241	UKBB_PPP	UKBB_PPP	0.0142507	1.19706	MDD	RABEP1	Proteiome	BLOOD	SMR	eQTLGen	SMR	-0.00227891	0.00716234	0.750349		37415601	10.3389/fgene.2023.1191264	Gedik et all Front Genet	BLOOD
RABEP1	Q15276	17677	CIS	PGC3_SCZ_NoUKB	UKBB-PPP_Specific	NA,-		0.000320241	0.000320241	UKBB_PPP	UKBB_PPP	0.0142507	1.19706	BIP	RABEP1	Proteiome	BLOOD	SMR	eQTLGen	SMR	-0.00130171	0.015464	0.932916		37415601	10.3389/fgene.2023.1191264	Gedik et all Front Genet	BLOOD
RABEP1	Q15276	17677	CIS	PGC3_SCZ_NoUKB	UKBB-PPP_Specific	NA,-		0.000320241	0.000320241	UKBB_PPP	UKBB_PPP	0.0142507	1.19706	MDD	RABEP1	Proteiome	BRAIN	SMR	Wingo et al., 2022, in 722 samples	SMR	0.00727273	0.0120429	0.545909		37415601	10.3389/fgene.2023.1191264	Gedik et all Front Genet	BRAIN
RABEP1	Q15276	17677	CIS	PGC3_SCZ_NoUKB	UKBB-PPP_Specific	NA,-		0.000320241	0.000320241	UKBB_PPP	UKBB_PPP	0.0142507	1.19706	BIP	RABEP1	Proteiome	BRAIN	SMR	Wingo et al., 2022, in 722 samples	SMR	-0.0268636	0.0263868	0.308646		37415601	10.3389/fgene.2023.1191264	Gedik et all Front Genet	BRAIN
RABEP1	Q15276	17677	CIS	PGC3_SCZ_NoUKB	UKBB-PPP_Specific	NA,-		0.000320241	0.000320241	UKBB_PPP	UKBB_PPP	0.0142507	1.19706	SCZ	RABEP1	Proteiome	BRAIN	SMR	Wingo et al., 2022, in 722 samples	SMR	-0.10799	0.0253887	2.1e-05		37415601	10.3389/fgene.2023.1191264	Gedik et all Front Genet	BRAIN
RABEP1	Q15276	17677	CIS	PGC3_SCZ_NoUKB	UKBB-PPP_Specific	NA,-		0.000320241	0.000320241	UKBB_PPP	UKBB_PPP	0.0142507	1.19706	SCZ	RABEP1	Transcriptome	BRAIN_DLPFC	TWAS	CMC	FUSION	-4.01546		5.93e-05		31691811	10.1093/hmg/ddz253	Hall et al Hum Mol Genet	BRAIN
RABEP1	Q15276	17677	CIS	PGC3_SCZ_NoUKB	UKBB-PPP_Specific	NA,-		0.000320241	0.000320241	UKBB_PPP	UKBB_PPP	0.0142507	1.19706	SCZ.Clozuk.2018	RABEP1	Transcriptome	BRAIN	TWAS	PsychENCODE	FUSION	2.39567		0.0166		30545856	10.1126/science.aat8127	Gandal et all science	BRAIN
RABEP1	Q15276	17677	CIS	PGC3_SCZ_NoUKB	UKBB-PPP_Specific	NA,-		0.000320241	0.000320241	UKBB_PPP	UKBB_PPP	0.0142507	1.19706	BD.PGC.ruderferCell2018	RABEP1	Transcriptome	BRAIN	TWAS	PsychENCODE	FUSION	0.993		0.321		30545856	10.1126/science.aat8127	Gandal et all science	BRAIN
RABEP1	Q15276	17677	CIS	PGC3_SCZ_NoUKB	UKBB-PPP_Specific	NA,-		0.000320241	0.000320241	UKBB_PPP	UKBB_PPP	0.0142507	1.19706	SCZ_PGC2+CLOZUK	RABEP1	Transcriptome	DLPFC	TWAS	Collado-Torres	FUSION	-3.77875		0.000158		31174959	10.1016/j.neuron.2019.05.013	ColladoTorres_neuron_twas etal. Neuron	BRAIN
RABEP1	Q15276	17677	CIS	PGC3_SCZ_NoUKB	UKBB-PPP_Specific	NA,-		0.000320241	0.000320241	UKBB_PPP	UKBB_PPP	0.0142507	1.19706	SCZ_PGC2+CLOZUK	RABEP1	Transcriptome	DLPFC	TWAS	Collado-Torres	FUSION	-3.77146		0.000162		31174959	10.1016/j.neuron.2019.05.013	ColladoTorres_neuron_twas etal. Neuron	BRAIN
RABEP1	Q15276	17677	CIS	PGC3_SCZ_NoUKB	UKBB-PPP_Specific	NA,-		0.000320241	0.000320241	UKBB_PPP	UKBB_PPP	0.0142507	1.19706	SCZ_PGC2+CLOZUK	RABEP1	Transcriptome	DLPFC	TWAS	Collado-Torres	FUSION	-3.71441		0.000204		31174959	10.1016/j.neuron.2019.05.013	ColladoTorres_neuron_twas etal. Neuron	BRAIN
RABEP1	Q15276	17677	CIS	PGC3_SCZ_NoUKB	UKBB-PPP_Specific	NA,-		0.000320241	0.000320241	UKBB_PPP	UKBB_PPP	0.0142507	1.19706	SCZ_PGC2+CLOZUK	RABEP1	Transcriptome	HIPPO	TWAS	Collado-Torres	FUSION	-4.04043		5.34e-05		31174959	10.1016/j.neuron.2019.05.013	ColladoTorres_neuron_twas etal. Neuron	BRAIN
RABEP1	Q15276	17677	CIS	PGC3_SCZ_NoUKB	UKBB-PPP_Specific	NA,-		0.000320241	0.000320241	UKBB_PPP	UKBB_PPP	0.0142507	1.19706	SCZ_PGC2+CLOZUK	RABEP1	Transcriptome	HIPPO	TWAS	Collado-Torres	FUSION	3.1977		0.00139		31174959	10.1016/j.neuron.2019.05.013	ColladoTorres_neuron_twas etal. Neuron	BRAIN
RABEP1	Q15276	17677	CIS	PGC3_SCZ_NoUKB	UKBB-PPP_Specific	NA,-		0.000320241	0.000320241	UKBB_PPP	UKBB_PPP	0.0142507	1.19706	SCZ_PGC2	RABEP1	Transcriptome	DLPFC	TWAS	Collado-Torres	FUSION	-3.5523		0.000382		31174959	10.1016/j.neuron.2019.05.013	ColladoTorres_neuron_twas etal. Neuron	BRAIN
RABEP1	Q15276	17677	CIS	PGC3_SCZ_NoUKB	UKBB-PPP_Specific	NA,-		0.000320241	0.000320241	UKBB_PPP	UKBB_PPP	0.0142507	1.19706	SCZ_PGC2	RABEP1	Transcriptome	DLPFC	TWAS	Collado-Torres	FUSION	-3.4836		0.000495		31174959	10.1016/j.neuron.2019.05.013	ColladoTorres_neuron_twas etal. Neuron	BRAIN
RABEP1	Q15276	17677	CIS	PGC3_SCZ_NoUKB	UKBB-PPP_Specific	NA,-		0.000320241	0.000320241	UKBB_PPP	UKBB_PPP	0.0142507	1.19706	SCZ_PGC2	RABEP1	Transcriptome	DLPFC	TWAS	Collado-Torres	FUSION	-3.48227		0.000497		31174959	10.1016/j.neuron.2019.05.013	ColladoTorres_neuron_twas etal. Neuron	BRAIN
RABEP1	Q15276	17677	CIS	PGC3_SCZ_NoUKB	UKBB-PPP_Specific	NA,-		0.000320241	0.000320241	UKBB_PPP	UKBB_PPP	0.0142507	1.19706	SCZ_PGC2	RABEP1	Transcriptome	HIPPO	TWAS	Collado-Torres	FUSION	-3.91		9.1e-05		31174959	10.1016/j.neuron.2019.05.013	ColladoTorres_neuron_twas etal. Neuron	BRAIN
RABEP1	Q15276	17677	CIS	PGC3_SCZ_NoUKB	UKBB-PPP_Specific	NA,-		0.000320241	0.000320241	UKBB_PPP	UKBB_PPP	0.0142507	1.19706	SCZ_PGC2	RABEP1	Transcriptome	HIPPO	TWAS	Collado-Torres	FUSION	3.07		0.00218		31174959	10.1016/j.neuron.2019.05.013	ColladoTorres_neuron_twas etal. Neuron	BRAIN
RABEP1	Q15276	17677	CIS	PGC3_SCZ_NoUKB	UKBB-PPP_Specific	NA,-		0.000320241	0.000320241	UKBB_PPP	UKBB_PPP	0.0142507	1.19706	SCZ_PGC2	RABEP1	Transcriptome	HIPPO	TWAS	Collado-Torres	FUSION	2.97		0.00301		31174959	10.1016/j.neuron.2019.05.013	ColladoTorres_neuron_twas etal. Neuron	BRAIN
RABEP1	Q15276	17677	CIS	PGC3_SCZ_NoUKB	UKBB-PPP_Specific	NA,-		0.000320241	0.000320241	UKBB_PPP	UKBB_PPP	0.0142507	1.19706	Depression Howard et all	RABEP1	Proteiome	BRAIN DPFC	PWAS	ROS/MAP	FUSION	0.35598		0.72185		33846625	10.1038/s41593-021-00832-6	Wingo Nat Neurosci	BRAIN
RABEP1	Q15276	17677	CIS	PGC3_SCZ_NoUKB	UKBB-PPP_Specific	NA,-		0.000320241	0.000320241	UKBB_PPP	UKBB_PPP	0.0142507	1.19706	Depression Howard et all	RABEP1	Transcriptome	BRAIN DPFC	TWAS	dPFC of 152 participants of European descent	FUSION	-1.75908		0.07856		33846625	10.1038/s41593-021-00832-6	Wingo Nat Neurosci	BRAIN
RABEP1	Q15276	17677	CIS	PGC3_SCZ_NoUKB	UKBB-PPP_Specific	NA,-		0.000320241	0.000320241	UKBB_PPP	UKBB_PPP	0.0142507	1.19706	Depression Howard et all	RABEP1	Proteiome	BRAIN	PWAS	ROS/MAP	FUSION	0.43772		0.662		33846625	10.1038/s41593-021-00832-6	Wingo Nat Neurosci	BRAIN
RABEP1	Q15276	17677	CIS	PGC3_SCZ_NoUKB	UKBB-PPP_Specific	NA,-		0.000320241	0.000320241	UKBB_PPP	UKBB_PPP	0.0142507	1.19706	Schizophrenia	RABEP1	Transcriptome	brain caudate nucleus	TWAS	Gtex	Fusion			0.0187112		36319771	10.1038/s41593-022-01182-7	Benjamin KJM	brain caudate nucleus
RABEP1	Q15276	17677	CIS	Depression_iPSYCH_2023	UKBB-PPP_Specific	NA,-		0.0430053	0.0430053	UKBB_PPP	UKBB_PPP	0.593187	160.754	Deepression_Wray_tall	RABEP1	Proteiome	BRAIN DLPFC	MR	ROS/MAP	TwoSampleMR	0.11	0.2	0.593		35296807	10.1038/s41380-022-01507-9	Deng et all Mol Psychiatry	BRAIN
RABEP1	Q15276	17677	CIS	Depression_iPSYCH_2023	UKBB-PPP_Specific	NA,-		0.0430053	0.0430053	UKBB_PPP	UKBB_PPP	0.593187	160.754	Deepression_Wray_tall	RABEP1	Transcriptome	BRAIN DLPFC	MR	PsychENCODE	TwoSampleMR	0	0.01	0.682		35296807	10.1038/s41380-022-01507-9	Deng et all Mol Psychiatry	BRAIN
RABEP1	Q15276	17677	CIS	Depression_iPSYCH_2023	UKBB-PPP_Specific	NA,-		0.0430053	0.0430053	UKBB_PPP	UKBB_PPP	0.593187	160.754	Deepression_Wray_tall	RABEP1	Transcriptome	BLOOD	MR	GTEx	TwoSampleMR	-0.01	0.02	0.75		35296807	10.1038/s41380-022-01507-9	Deng et all Mol Psychiatry	BLOOD
RABEP1	Q15276	17677	CIS	Depression_iPSYCH_2023	UKBB-PPP_Specific	NA,-		0.0430053	0.0430053	UKBB_PPP	UKBB_PPP	0.593187	160.754	SCZ_PGC3	RABEP1	Transcriptome_Transcriptlvel	DLPFC	SMR	CMC+GTEX	SMR	-0.0570152	0.0142848	6.57035e-05		35460606	10.1016/j.ajhg.2022.04.004	Jiang eet all Am J Hum Genet	BRAIN
RABEP1	Q15276	17677	CIS	Depression_iPSYCH_2023	UKBB-PPP_Specific	NA,-		0.0430053	0.0430053	UKBB_PPP	UKBB_PPP	0.593187	160.754	SCZ_PGC3	RABEP1	Transcriptome_Transcriptlvel	DLPFC	SMR	CMC+GTEX	SMR	-0.0730579	0.0195826	0.000190904		35460606	10.1016/j.ajhg.2022.04.004	Jiang eet all Am J Hum Genet	BRAIN
RABEP1	Q15276	17677	CIS	Depression_iPSYCH_2023	UKBB-PPP_Specific	NA,-		0.0430053	0.0430053	UKBB_PPP	UKBB_PPP	0.593187	160.754	SCZ_PGC3	RABEP1	Transcriptome_Transcriptlvel	DLPFC	SMR	CMC+GTEX	SMR	-0.124151	0.0391874	0.00153418		35460606	10.1016/j.ajhg.2022.04.004	Jiang eet all Am J Hum Genet	BRAIN
RABEP1	Q15276	17677	CIS	Depression_iPSYCH_2023	UKBB-PPP_Specific	NA,-		0.0430053	0.0430053	UKBB_PPP	UKBB_PPP	0.593187	160.754	SCZ_PGC3	RABEP1	Transcriptome_Transcriptlvel	DLPFC	SMR	CMC+GTEX	SMR	0.163869	0.0551909	0.00298643		35460606	10.1016/j.ajhg.2022.04.004	Jiang eet all Am J Hum Genet	BRAIN
RABEP1	Q15276	17677	CIS	Depression_iPSYCH_2023	UKBB-PPP_Specific	NA,-		0.0430053	0.0430053	UKBB_PPP	UKBB_PPP	0.593187	160.754	SCZ.Clozuk.2018	RABEP1	Transcriptome	BRAIN	SMR	PsychENCODE	SMR	0.0409846	0.0151578	0.00685		30545856	10.1126/science.aat8127	Gandal et all science	BRAIN
RABEP1	Q15276	17677	CIS	Depression_iPSYCH_2023	UKBB-PPP_Specific	NA,-		0.0430053	0.0430053	UKBB_PPP	UKBB_PPP	0.593187	160.754	BD.PGC.ruderferCell2018	RABEP1	Transcriptome	BRAIN	SMR	PsychENCODE	SMR	0.0226736	0.0230147	0.324536		30545856	10.1126/science.aat8127	Gandal et all science	BRAIN
RABEP1	Q15276	17677	CIS	Depression_iPSYCH_2023	UKBB-PPP_Specific	NA,-		0.0430053	0.0430053	UKBB_PPP	UKBB_PPP	0.593187	160.754	Depression Howard et all	RABEP1	Proteiome	BRAIN DPFC	SMR	ROS/MAP	SMR	0.108083	0.202689	0.593865		33846625	10.1038/s41593-021-00832-6	Wingo Nat Neurosci	BRAIN
RABEP1	Q15276	17677	CIS	Depression_iPSYCH_2023	UKBB-PPP_Specific	NA,-		0.0430053	0.0430053	UKBB_PPP	UKBB_PPP	0.593187	160.754	SCZ	RABEP1	Proteiome	BLOOD	SMR	eQTLGen	SMR	-0.0584081	0.0138533	2.48e-05		37415601	10.3389/fgene.2023.1191264	Gedik et all Front Genet	BLOOD
RABEP1	Q15276	17677	CIS	Depression_iPSYCH_2023	UKBB-PPP_Specific	NA,-		0.0430053	0.0430053	UKBB_PPP	UKBB_PPP	0.593187	160.754	MDD	RABEP1	Proteiome	BRAIN	SMR	BrainMeta	SMR	-0.00365693	0.0121014	0.762506		37415601	10.3389/fgene.2023.1191264	Gedik et all Front Genet	BRAIN
RABEP1	Q15276	17677	CIS	Depression_iPSYCH_2023	UKBB-PPP_Specific	NA,-		0.0430053	0.0430053	UKBB_PPP	UKBB_PPP	0.593187	160.754	BIP	RABEP1	Proteiome	BRAIN	SMR	BrainMeta	SMR	0	0.0279663	1		37415601	10.3389/fgene.2023.1191264	Gedik et all Front Genet	BRAIN
RABEP1	Q15276	17677	CIS	Depression_iPSYCH_2023	UKBB-PPP_Specific	NA,-		0.0430053	0.0430053	UKBB_PPP	UKBB_PPP	0.593187	160.754	SCZ	RABEP1	Proteiome	BRAIN	SMR	BrainMeta	SMR	0.0824965	0.0253871	0.00115592		37415601	10.3389/fgene.2023.1191264	Gedik et all Front Genet	BRAIN
RABEP1	Q15276	17677	CIS	Depression_iPSYCH_2023	UKBB-PPP_Specific	NA,-		0.0430053	0.0430053	UKBB_PPP	UKBB_PPP	0.593187	160.754	MDD	RABEP1	Proteiome	BLOOD	SMR	eQTLGen	SMR	-0.00227891	0.00716234	0.750349		37415601	10.3389/fgene.2023.1191264	Gedik et all Front Genet	BLOOD
RABEP1	Q15276	17677	CIS	Depression_iPSYCH_2023	UKBB-PPP_Specific	NA,-		0.0430053	0.0430053	UKBB_PPP	UKBB_PPP	0.593187	160.754	BIP	RABEP1	Proteiome	BLOOD	SMR	eQTLGen	SMR	-0.00130171	0.015464	0.932916		37415601	10.3389/fgene.2023.1191264	Gedik et all Front Genet	BLOOD
RABEP1	Q15276	17677	CIS	Depression_iPSYCH_2023	UKBB-PPP_Specific	NA,-		0.0430053	0.0430053	UKBB_PPP	UKBB_PPP	0.593187	160.754	MDD	RABEP1	Proteiome	BRAIN	SMR	Wingo et al., 2022, in 722 samples	SMR	0.00727273	0.0120429	0.545909		37415601	10.3389/fgene.2023.1191264	Gedik et all Front Genet	BRAIN
RABEP1	Q15276	17677	CIS	Depression_iPSYCH_2023	UKBB-PPP_Specific	NA,-		0.0430053	0.0430053	UKBB_PPP	UKBB_PPP	0.593187	160.754	BIP	RABEP1	Proteiome	BRAIN	SMR	Wingo et al., 2022, in 722 samples	SMR	-0.0268636	0.0263868	0.308646		37415601	10.3389/fgene.2023.1191264	Gedik et all Front Genet	BRAIN
RABEP1	Q15276	17677	CIS	Depression_iPSYCH_2023	UKBB-PPP_Specific	NA,-		0.0430053	0.0430053	UKBB_PPP	UKBB_PPP	0.593187	160.754	SCZ	RABEP1	Proteiome	BRAIN	SMR	Wingo et al., 2022, in 722 samples	SMR	-0.10799	0.0253887	2.1e-05		37415601	10.3389/fgene.2023.1191264	Gedik et all Front Genet	BRAIN
RABEP1	Q15276	17677	CIS	Depression_iPSYCH_2023	UKBB-PPP_Specific	NA,-		0.0430053	0.0430053	UKBB_PPP	UKBB_PPP	0.593187	160.754	SCZ	RABEP1	Transcriptome	BRAIN_DLPFC	TWAS	CMC	FUSION	-4.01546		5.93e-05		31691811	10.1093/hmg/ddz253	Hall et al Hum Mol Genet	BRAIN
RABEP1	Q15276	17677	CIS	Depression_iPSYCH_2023	UKBB-PPP_Specific	NA,-		0.0430053	0.0430053	UKBB_PPP	UKBB_PPP	0.593187	160.754	SCZ.Clozuk.2018	RABEP1	Transcriptome	BRAIN	TWAS	PsychENCODE	FUSION	2.39567		0.0166		30545856	10.1126/science.aat8127	Gandal et all science	BRAIN
RABEP1	Q15276	17677	CIS	Depression_iPSYCH_2023	UKBB-PPP_Specific	NA,-		0.0430053	0.0430053	UKBB_PPP	UKBB_PPP	0.593187	160.754	BD.PGC.ruderferCell2018	RABEP1	Transcriptome	BRAIN	TWAS	PsychENCODE	FUSION	0.993		0.321		30545856	10.1126/science.aat8127	Gandal et all science	BRAIN
RABEP1	Q15276	17677	CIS	Depression_iPSYCH_2023	UKBB-PPP_Specific	NA,-		0.0430053	0.0430053	UKBB_PPP	UKBB_PPP	0.593187	160.754	SCZ_PGC2+CLOZUK	RABEP1	Transcriptome	DLPFC	TWAS	Collado-Torres	FUSION	-3.77875		0.000158		31174959	10.1016/j.neuron.2019.05.013	ColladoTorres_neuron_twas etal. Neuron	BRAIN
RABEP1	Q15276	17677	CIS	Depression_iPSYCH_2023	UKBB-PPP_Specific	NA,-		0.0430053	0.0430053	UKBB_PPP	UKBB_PPP	0.593187	160.754	SCZ_PGC2+CLOZUK	RABEP1	Transcriptome	DLPFC	TWAS	Collado-Torres	FUSION	-3.77146		0.000162		31174959	10.1016/j.neuron.2019.05.013	ColladoTorres_neuron_twas etal. Neuron	BRAIN
RABEP1	Q15276	17677	CIS	Depression_iPSYCH_2023	UKBB-PPP_Specific	NA,-		0.0430053	0.0430053	UKBB_PPP	UKBB_PPP	0.593187	160.754	SCZ_PGC2+CLOZUK	RABEP1	Transcriptome	DLPFC	TWAS	Collado-Torres	FUSION	-3.71441		0.000204		31174959	10.1016/j.neuron.2019.05.013	ColladoTorres_neuron_twas etal. Neuron	BRAIN
RABEP1	Q15276	17677	CIS	Depression_iPSYCH_2023	UKBB-PPP_Specific	NA,-		0.0430053	0.0430053	UKBB_PPP	UKBB_PPP	0.593187	160.754	SCZ_PGC2+CLOZUK	RABEP1	Transcriptome	HIPPO	TWAS	Collado-Torres	FUSION	-4.04043		5.34e-05		31174959	10.1016/j.neuron.2019.05.013	ColladoTorres_neuron_twas etal. Neuron	BRAIN
RABEP1	Q15276	17677	CIS	Depression_iPSYCH_2023	UKBB-PPP_Specific	NA,-		0.0430053	0.0430053	UKBB_PPP	UKBB_PPP	0.593187	160.754	SCZ_PGC2+CLOZUK	RABEP1	Transcriptome	HIPPO	TWAS	Collado-Torres	FUSION	3.1977		0.00139		31174959	10.1016/j.neuron.2019.05.013	ColladoTorres_neuron_twas etal. Neuron	BRAIN
RABEP1	Q15276	17677	CIS	Depression_iPSYCH_2023	UKBB-PPP_Specific	NA,-		0.0430053	0.0430053	UKBB_PPP	UKBB_PPP	0.593187	160.754	SCZ_PGC2	RABEP1	Transcriptome	DLPFC	TWAS	Collado-Torres	FUSION	-3.5523		0.000382		31174959	10.1016/j.neuron.2019.05.013	ColladoTorres_neuron_twas etal. Neuron	BRAIN
RABEP1	Q15276	17677	CIS	Depression_iPSYCH_2023	UKBB-PPP_Specific	NA,-		0.0430053	0.0430053	UKBB_PPP	UKBB_PPP	0.593187	160.754	SCZ_PGC2	RABEP1	Transcriptome	DLPFC	TWAS	Collado-Torres	FUSION	-3.4836		0.000495		31174959	10.1016/j.neuron.2019.05.013	ColladoTorres_neuron_twas etal. Neuron	BRAIN
RABEP1	Q15276	17677	CIS	Depression_iPSYCH_2023	UKBB-PPP_Specific	NA,-		0.0430053	0.0430053	UKBB_PPP	UKBB_PPP	0.593187	160.754	SCZ_PGC2	RABEP1	Transcriptome	DLPFC	TWAS	Collado-Torres	FUSION	-3.48227		0.000497		31174959	10.1016/j.neuron.2019.05.013	ColladoTorres_neuron_twas etal. Neuron	BRAIN
RABEP1	Q15276	17677	CIS	Depression_iPSYCH_2023	UKBB-PPP_Specific	NA,-		0.0430053	0.0430053	UKBB_PPP	UKBB_PPP	0.593187	160.754	SCZ_PGC2	RABEP1	Transcriptome	HIPPO	TWAS	Collado-Torres	FUSION	-3.91		9.1e-05		31174959	10.1016/j.neuron.2019.05.013	ColladoTorres_neuron_twas etal. Neuron	BRAIN
RABEP1	Q15276	17677	CIS	Depression_iPSYCH_2023	UKBB-PPP_Specific	NA,-		0.0430053	0.0430053	UKBB_PPP	UKBB_PPP	0.593187	160.754	SCZ_PGC2	RABEP1	Transcriptome	HIPPO	TWAS	Collado-Torres	FUSION	3.07		0.00218		31174959	10.1016/j.neuron.2019.05.013	ColladoTorres_neuron_twas etal. Neuron	BRAIN
RABEP1	Q15276	17677	CIS	Depression_iPSYCH_2023	UKBB-PPP_Specific	NA,-		0.0430053	0.0430053	UKBB_PPP	UKBB_PPP	0.593187	160.754	SCZ_PGC2	RABEP1	Transcriptome	HIPPO	TWAS	Collado-Torres	FUSION	2.97		0.00301		31174959	10.1016/j.neuron.2019.05.013	ColladoTorres_neuron_twas etal. Neuron	BRAIN
RABEP1	Q15276	17677	CIS	Depression_iPSYCH_2023	UKBB-PPP_Specific	NA,-		0.0430053	0.0430053	UKBB_PPP	UKBB_PPP	0.593187	160.754	Depression Howard et all	RABEP1	Proteiome	BRAIN DPFC	PWAS	ROS/MAP	FUSION	0.35598		0.72185		33846625	10.1038/s41593-021-00832-6	Wingo Nat Neurosci	BRAIN
RABEP1	Q15276	17677	CIS	Depression_iPSYCH_2023	UKBB-PPP_Specific	NA,-		0.0430053	0.0430053	UKBB_PPP	UKBB_PPP	0.593187	160.754	Depression Howard et all	RABEP1	Transcriptome	BRAIN DPFC	TWAS	dPFC of 152 participants of European descent	FUSION	-1.75908		0.07856		33846625	10.1038/s41593-021-00832-6	Wingo Nat Neurosci	BRAIN
RABEP1	Q15276	17677	CIS	Depression_iPSYCH_2023	UKBB-PPP_Specific	NA,-		0.0430053	0.0430053	UKBB_PPP	UKBB_PPP	0.593187	160.754	Depression Howard et all	RABEP1	Proteiome	BRAIN	PWAS	ROS/MAP	FUSION	0.43772		0.662		33846625	10.1038/s41593-021-00832-6	Wingo Nat Neurosci	BRAIN
RABEP1	Q15276	17677	CIS	Depression_iPSYCH_2023	UKBB-PPP_Specific	NA,-		0.0430053	0.0430053	UKBB_PPP	UKBB_PPP	0.593187	160.754	Schizophrenia	RABEP1	Transcriptome	brain caudate nucleus	TWAS	Gtex	Fusion			0.0187112		36319771	10.1038/s41593-022-01182-7	Benjamin KJM	brain caudate nucleus
RABEP1	Q15276	17677	CIS	BIP_PGC3_noukb	UKBB-PPP_Specific	NA,-		0.334656	0.334656	UKBB_PPP	UKBB_PPP	0.988887	1250.94	Deepression_Wray_tall	RABEP1	Proteiome	BRAIN DLPFC	MR	ROS/MAP	TwoSampleMR	0.11	0.2	0.593		35296807	10.1038/s41380-022-01507-9	Deng et all Mol Psychiatry	BRAIN
RABEP1	Q15276	17677	CIS	BIP_PGC3_noukb	UKBB-PPP_Specific	NA,-		0.334656	0.334656	UKBB_PPP	UKBB_PPP	0.988887	1250.94	Deepression_Wray_tall	RABEP1	Transcriptome	BRAIN DLPFC	MR	PsychENCODE	TwoSampleMR	0	0.01	0.682		35296807	10.1038/s41380-022-01507-9	Deng et all Mol Psychiatry	BRAIN
RABEP1	Q15276	17677	CIS	BIP_PGC3_noukb	UKBB-PPP_Specific	NA,-		0.334656	0.334656	UKBB_PPP	UKBB_PPP	0.988887	1250.94	Deepression_Wray_tall	RABEP1	Transcriptome	BLOOD	MR	GTEx	TwoSampleMR	-0.01	0.02	0.75		35296807	10.1038/s41380-022-01507-9	Deng et all Mol Psychiatry	BLOOD
RABEP1	Q15276	17677	CIS	BIP_PGC3_noukb	UKBB-PPP_Specific	NA,-		0.334656	0.334656	UKBB_PPP	UKBB_PPP	0.988887	1250.94	SCZ_PGC3	RABEP1	Transcriptome_Transcriptlvel	DLPFC	SMR	CMC+GTEX	SMR	-0.0570152	0.0142848	6.57035e-05		35460606	10.1016/j.ajhg.2022.04.004	Jiang eet all Am J Hum Genet	BRAIN
RABEP1	Q15276	17677	CIS	BIP_PGC3_noukb	UKBB-PPP_Specific	NA,-		0.334656	0.334656	UKBB_PPP	UKBB_PPP	0.988887	1250.94	SCZ_PGC3	RABEP1	Transcriptome_Transcriptlvel	DLPFC	SMR	CMC+GTEX	SMR	-0.0730579	0.0195826	0.000190904		35460606	10.1016/j.ajhg.2022.04.004	Jiang eet all Am J Hum Genet	BRAIN
RABEP1	Q15276	17677	CIS	BIP_PGC3_noukb	UKBB-PPP_Specific	NA,-		0.334656	0.334656	UKBB_PPP	UKBB_PPP	0.988887	1250.94	SCZ_PGC3	RABEP1	Transcriptome_Transcriptlvel	DLPFC	SMR	CMC+GTEX	SMR	-0.124151	0.0391874	0.00153418		35460606	10.1016/j.ajhg.2022.04.004	Jiang eet all Am J Hum Genet	BRAIN
RABEP1	Q15276	17677	CIS	BIP_PGC3_noukb	UKBB-PPP_Specific	NA,-		0.334656	0.334656	UKBB_PPP	UKBB_PPP	0.988887	1250.94	SCZ_PGC3	RABEP1	Transcriptome_Transcriptlvel	DLPFC	SMR	CMC+GTEX	SMR	0.163869	0.0551909	0.00298643		35460606	10.1016/j.ajhg.2022.04.004	Jiang eet all Am J Hum Genet	BRAIN
RABEP1	Q15276	17677	CIS	BIP_PGC3_noukb	UKBB-PPP_Specific	NA,-		0.334656	0.334656	UKBB_PPP	UKBB_PPP	0.988887	1250.94	SCZ.Clozuk.2018	RABEP1	Transcriptome	BRAIN	SMR	PsychENCODE	SMR	0.0409846	0.0151578	0.00685		30545856	10.1126/science.aat8127	Gandal et all science	BRAIN
RABEP1	Q15276	17677	CIS	BIP_PGC3_noukb	UKBB-PPP_Specific	NA,-		0.334656	0.334656	UKBB_PPP	UKBB_PPP	0.988887	1250.94	BD.PGC.ruderferCell2018	RABEP1	Transcriptome	BRAIN	SMR	PsychENCODE	SMR	0.0226736	0.0230147	0.324536		30545856	10.1126/science.aat8127	Gandal et all science	BRAIN
RABEP1	Q15276	17677	CIS	BIP_PGC3_noukb	UKBB-PPP_Specific	NA,-		0.334656	0.334656	UKBB_PPP	UKBB_PPP	0.988887	1250.94	Depression Howard et all	RABEP1	Proteiome	BRAIN DPFC	SMR	ROS/MAP	SMR	0.108083	0.202689	0.593865		33846625	10.1038/s41593-021-00832-6	Wingo Nat Neurosci	BRAIN
RABEP1	Q15276	17677	CIS	BIP_PGC3_noukb	UKBB-PPP_Specific	NA,-		0.334656	0.334656	UKBB_PPP	UKBB_PPP	0.988887	1250.94	SCZ	RABEP1	Proteiome	BLOOD	SMR	eQTLGen	SMR	-0.0584081	0.0138533	2.48e-05		37415601	10.3389/fgene.2023.1191264	Gedik et all Front Genet	BLOOD
RABEP1	Q15276	17677	CIS	BIP_PGC3_noukb	UKBB-PPP_Specific	NA,-		0.334656	0.334656	UKBB_PPP	UKBB_PPP	0.988887	1250.94	MDD	RABEP1	Proteiome	BRAIN	SMR	BrainMeta	SMR	-0.00365693	0.0121014	0.762506		37415601	10.3389/fgene.2023.1191264	Gedik et all Front Genet	BRAIN
RABEP1	Q15276	17677	CIS	BIP_PGC3_noukb	UKBB-PPP_Specific	NA,-		0.334656	0.334656	UKBB_PPP	UKBB_PPP	0.988887	1250.94	BIP	RABEP1	Proteiome	BRAIN	SMR	BrainMeta	SMR	0	0.0279663	1		37415601	10.3389/fgene.2023.1191264	Gedik et all Front Genet	BRAIN
RABEP1	Q15276	17677	CIS	BIP_PGC3_noukb	UKBB-PPP_Specific	NA,-		0.334656	0.334656	UKBB_PPP	UKBB_PPP	0.988887	1250.94	SCZ	RABEP1	Proteiome	BRAIN	SMR	BrainMeta	SMR	0.0824965	0.0253871	0.00115592		37415601	10.3389/fgene.2023.1191264	Gedik et all Front Genet	BRAIN
RABEP1	Q15276	17677	CIS	BIP_PGC3_noukb	UKBB-PPP_Specific	NA,-		0.334656	0.334656	UKBB_PPP	UKBB_PPP	0.988887	1250.94	MDD	RABEP1	Proteiome	BLOOD	SMR	eQTLGen	SMR	-0.00227891	0.00716234	0.750349		37415601	10.3389/fgene.2023.1191264	Gedik et all Front Genet	BLOOD
RABEP1	Q15276	17677	CIS	BIP_PGC3_noukb	UKBB-PPP_Specific	NA,-		0.334656	0.334656	UKBB_PPP	UKBB_PPP	0.988887	1250.94	BIP	RABEP1	Proteiome	BLOOD	SMR	eQTLGen	SMR	-0.00130171	0.015464	0.932916		37415601	10.3389/fgene.2023.1191264	Gedik et all Front Genet	BLOOD
RABEP1	Q15276	17677	CIS	BIP_PGC3_noukb	UKBB-PPP_Specific	NA,-		0.334656	0.334656	UKBB_PPP	UKBB_PPP	0.988887	1250.94	MDD	RABEP1	Proteiome	BRAIN	SMR	Wingo et al., 2022, in 722 samples	SMR	0.00727273	0.0120429	0.545909		37415601	10.3389/fgene.2023.1191264	Gedik et all Front Genet	BRAIN
RABEP1	Q15276	17677	CIS	BIP_PGC3_noukb	UKBB-PPP_Specific	NA,-		0.334656	0.334656	UKBB_PPP	UKBB_PPP	0.988887	1250.94	BIP	RABEP1	Proteiome	BRAIN	SMR	Wingo et al., 2022, in 722 samples	SMR	-0.0268636	0.0263868	0.308646		37415601	10.3389/fgene.2023.1191264	Gedik et all Front Genet	BRAIN
RABEP1	Q15276	17677	CIS	BIP_PGC3_noukb	UKBB-PPP_Specific	NA,-		0.334656	0.334656	UKBB_PPP	UKBB_PPP	0.988887	1250.94	SCZ	RABEP1	Proteiome	BRAIN	SMR	Wingo et al., 2022, in 722 samples	SMR	-0.10799	0.0253887	2.1e-05		37415601	10.3389/fgene.2023.1191264	Gedik et all Front Genet	BRAIN
RABEP1	Q15276	17677	CIS	BIP_PGC3_noukb	UKBB-PPP_Specific	NA,-		0.334656	0.334656	UKBB_PPP	UKBB_PPP	0.988887	1250.94	SCZ	RABEP1	Transcriptome	BRAIN_DLPFC	TWAS	CMC	FUSION	-4.01546		5.93e-05		31691811	10.1093/hmg/ddz253	Hall et al Hum Mol Genet	BRAIN
RABEP1	Q15276	17677	CIS	BIP_PGC3_noukb	UKBB-PPP_Specific	NA,-		0.334656	0.334656	UKBB_PPP	UKBB_PPP	0.988887	1250.94	SCZ.Clozuk.2018	RABEP1	Transcriptome	BRAIN	TWAS	PsychENCODE	FUSION	2.39567		0.0166		30545856	10.1126/science.aat8127	Gandal et all science	BRAIN
RABEP1	Q15276	17677	CIS	BIP_PGC3_noukb	UKBB-PPP_Specific	NA,-		0.334656	0.334656	UKBB_PPP	UKBB_PPP	0.988887	1250.94	BD.PGC.ruderferCell2018	RABEP1	Transcriptome	BRAIN	TWAS	PsychENCODE	FUSION	0.993		0.321		30545856	10.1126/science.aat8127	Gandal et all science	BRAIN
RABEP1	Q15276	17677	CIS	BIP_PGC3_noukb	UKBB-PPP_Specific	NA,-		0.334656	0.334656	UKBB_PPP	UKBB_PPP	0.988887	1250.94	SCZ_PGC2+CLOZUK	RABEP1	Transcriptome	DLPFC	TWAS	Collado-Torres	FUSION	-3.77875		0.000158		31174959	10.1016/j.neuron.2019.05.013	ColladoTorres_neuron_twas etal. Neuron	BRAIN
RABEP1	Q15276	17677	CIS	BIP_PGC3_noukb	UKBB-PPP_Specific	NA,-		0.334656	0.334656	UKBB_PPP	UKBB_PPP	0.988887	1250.94	SCZ_PGC2+CLOZUK	RABEP1	Transcriptome	DLPFC	TWAS	Collado-Torres	FUSION	-3.77146		0.000162		31174959	10.1016/j.neuron.2019.05.013	ColladoTorres_neuron_twas etal. Neuron	BRAIN
RABEP1	Q15276	17677	CIS	BIP_PGC3_noukb	UKBB-PPP_Specific	NA,-		0.334656	0.334656	UKBB_PPP	UKBB_PPP	0.988887	1250.94	SCZ_PGC2+CLOZUK	RABEP1	Transcriptome	DLPFC	TWAS	Collado-Torres	FUSION	-3.71441		0.000204		31174959	10.1016/j.neuron.2019.05.013	ColladoTorres_neuron_twas etal. Neuron	BRAIN
RABEP1	Q15276	17677	CIS	BIP_PGC3_noukb	UKBB-PPP_Specific	NA,-		0.334656	0.334656	UKBB_PPP	UKBB_PPP	0.988887	1250.94	SCZ_PGC2+CLOZUK	RABEP1	Transcriptome	HIPPO	TWAS	Collado-Torres	FUSION	-4.04043		5.34e-05		31174959	10.1016/j.neuron.2019.05.013	ColladoTorres_neuron_twas etal. Neuron	BRAIN
RABEP1	Q15276	17677	CIS	BIP_PGC3_noukb	UKBB-PPP_Specific	NA,-		0.334656	0.334656	UKBB_PPP	UKBB_PPP	0.988887	1250.94	SCZ_PGC2+CLOZUK	RABEP1	Transcriptome	HIPPO	TWAS	Collado-Torres	FUSION	3.1977		0.00139		31174959	10.1016/j.neuron.2019.05.013	ColladoTorres_neuron_twas etal. Neuron	BRAIN
RABEP1	Q15276	17677	CIS	BIP_PGC3_noukb	UKBB-PPP_Specific	NA,-		0.334656	0.334656	UKBB_PPP	UKBB_PPP	0.988887	1250.94	SCZ_PGC2	RABEP1	Transcriptome	DLPFC	TWAS	Collado-Torres	FUSION	-3.5523		0.000382		31174959	10.1016/j.neuron.2019.05.013	ColladoTorres_neuron_twas etal. Neuron	BRAIN
RABEP1	Q15276	17677	CIS	BIP_PGC3_noukb	UKBB-PPP_Specific	NA,-		0.334656	0.334656	UKBB_PPP	UKBB_PPP	0.988887	1250.94	SCZ_PGC2	RABEP1	Transcriptome	DLPFC	TWAS	Collado-Torres	FUSION	-3.4836		0.000495		31174959	10.1016/j.neuron.2019.05.013	ColladoTorres_neuron_twas etal. Neuron	BRAIN
RABEP1	Q15276	17677	CIS	BIP_PGC3_noukb	UKBB-PPP_Specific	NA,-		0.334656	0.334656	UKBB_PPP	UKBB_PPP	0.988887	1250.94	SCZ_PGC2	RABEP1	Transcriptome	DLPFC	TWAS	Collado-Torres	FUSION	-3.48227		0.000497		31174959	10.1016/j.neuron.2019.05.013	ColladoTorres_neuron_twas etal. Neuron	BRAIN
RABEP1	Q15276	17677	CIS	BIP_PGC3_noukb	UKBB-PPP_Specific	NA,-		0.334656	0.334656	UKBB_PPP	UKBB_PPP	0.988887	1250.94	SCZ_PGC2	RABEP1	Transcriptome	HIPPO	TWAS	Collado-Torres	FUSION	-3.91		9.1e-05		31174959	10.1016/j.neuron.2019.05.013	ColladoTorres_neuron_twas etal. Neuron	BRAIN
RABEP1	Q15276	17677	CIS	BIP_PGC3_noukb	UKBB-PPP_Specific	NA,-		0.334656	0.334656	UKBB_PPP	UKBB_PPP	0.988887	1250.94	SCZ_PGC2	RABEP1	Transcriptome	HIPPO	TWAS	Collado-Torres	FUSION	3.07		0.00218		31174959	10.1016/j.neuron.2019.05.013	ColladoTorres_neuron_twas etal. Neuron	BRAIN
RABEP1	Q15276	17677	CIS	BIP_PGC3_noukb	UKBB-PPP_Specific	NA,-		0.334656	0.334656	UKBB_PPP	UKBB_PPP	0.988887	1250.94	SCZ_PGC2	RABEP1	Transcriptome	HIPPO	TWAS	Collado-Torres	FUSION	2.97		0.00301		31174959	10.1016/j.neuron.2019.05.013	ColladoTorres_neuron_twas etal. Neuron	BRAIN
RABEP1	Q15276	17677	CIS	BIP_PGC3_noukb	UKBB-PPP_Specific	NA,-		0.334656	0.334656	UKBB_PPP	UKBB_PPP	0.988887	1250.94	Depression Howard et all	RABEP1	Proteiome	BRAIN DPFC	PWAS	ROS/MAP	FUSION	0.35598		0.72185		33846625	10.1038/s41593-021-00832-6	Wingo Nat Neurosci	BRAIN
RABEP1	Q15276	17677	CIS	BIP_PGC3_noukb	UKBB-PPP_Specific	NA,-		0.334656	0.334656	UKBB_PPP	UKBB_PPP	0.988887	1250.94	Depression Howard et all	RABEP1	Transcriptome	BRAIN DPFC	TWAS	dPFC of 152 participants of European descent	FUSION	-1.75908		0.07856		33846625	10.1038/s41593-021-00832-6	Wingo Nat Neurosci	BRAIN
RABEP1	Q15276	17677	CIS	BIP_PGC3_noukb	UKBB-PPP_Specific	NA,-		0.334656	0.334656	UKBB_PPP	UKBB_PPP	0.988887	1250.94	Depression Howard et all	RABEP1	Proteiome	BRAIN	PWAS	ROS/MAP	FUSION	0.43772		0.662		33846625	10.1038/s41593-021-00832-6	Wingo Nat Neurosci	BRAIN
RABEP1	Q15276	17677	CIS	BIP_PGC3_noukb	UKBB-PPP_Specific	NA,-		0.334656	0.334656	UKBB_PPP	UKBB_PPP	0.988887	1250.94	Schizophrenia	RABEP1	Transcriptome	brain caudate nucleus	TWAS	Gtex	Fusion			0.0187112		36319771	10.1038/s41593-022-01182-7	Benjamin KJM	brain caudate nucleus
RABEP1	Q15276	17677	CIS	Cognition_Meta	UKBB-PPP_Specific	NA,+		0.518614	0.518614	UKBB_PPP	UKBB_PPP	1.21923	1938.58	Deepression_Wray_tall	RABEP1	Proteiome	BRAIN DLPFC	MR	ROS/MAP	TwoSampleMR	0.11	0.2	0.593		35296807	10.1038/s41380-022-01507-9	Deng et all Mol Psychiatry	BRAIN
RABEP1	Q15276	17677	CIS	Cognition_Meta	UKBB-PPP_Specific	NA,+		0.518614	0.518614	UKBB_PPP	UKBB_PPP	1.21923	1938.58	Deepression_Wray_tall	RABEP1	Transcriptome	BRAIN DLPFC	MR	PsychENCODE	TwoSampleMR	0	0.01	0.682		35296807	10.1038/s41380-022-01507-9	Deng et all Mol Psychiatry	BRAIN
RABEP1	Q15276	17677	CIS	Cognition_Meta	UKBB-PPP_Specific	NA,+		0.518614	0.518614	UKBB_PPP	UKBB_PPP	1.21923	1938.58	Deepression_Wray_tall	RABEP1	Transcriptome	BLOOD	MR	GTEx	TwoSampleMR	-0.01	0.02	0.75		35296807	10.1038/s41380-022-01507-9	Deng et all Mol Psychiatry	BLOOD
RABEP1	Q15276	17677	CIS	Cognition_Meta	UKBB-PPP_Specific	NA,+		0.518614	0.518614	UKBB_PPP	UKBB_PPP	1.21923	1938.58	SCZ_PGC3	RABEP1	Transcriptome_Transcriptlvel	DLPFC	SMR	CMC+GTEX	SMR	-0.0570152	0.0142848	6.57035e-05		35460606	10.1016/j.ajhg.2022.04.004	Jiang eet all Am J Hum Genet	BRAIN
RABEP1	Q15276	17677	CIS	Cognition_Meta	UKBB-PPP_Specific	NA,+		0.518614	0.518614	UKBB_PPP	UKBB_PPP	1.21923	1938.58	SCZ_PGC3	RABEP1	Transcriptome_Transcriptlvel	DLPFC	SMR	CMC+GTEX	SMR	-0.0730579	0.0195826	0.000190904		35460606	10.1016/j.ajhg.2022.04.004	Jiang eet all Am J Hum Genet	BRAIN
RABEP1	Q15276	17677	CIS	Cognition_Meta	UKBB-PPP_Specific	NA,+		0.518614	0.518614	UKBB_PPP	UKBB_PPP	1.21923	1938.58	SCZ_PGC3	RABEP1	Transcriptome_Transcriptlvel	DLPFC	SMR	CMC+GTEX	SMR	-0.124151	0.0391874	0.00153418		35460606	10.1016/j.ajhg.2022.04.004	Jiang eet all Am J Hum Genet	BRAIN
RABEP1	Q15276	17677	CIS	Cognition_Meta	UKBB-PPP_Specific	NA,+		0.518614	0.518614	UKBB_PPP	UKBB_PPP	1.21923	1938.58	SCZ_PGC3	RABEP1	Transcriptome_Transcriptlvel	DLPFC	SMR	CMC+GTEX	SMR	0.163869	0.0551909	0.00298643		35460606	10.1016/j.ajhg.2022.04.004	Jiang eet all Am J Hum Genet	BRAIN
RABEP1	Q15276	17677	CIS	Cognition_Meta	UKBB-PPP_Specific	NA,+		0.518614	0.518614	UKBB_PPP	UKBB_PPP	1.21923	1938.58	SCZ.Clozuk.2018	RABEP1	Transcriptome	BRAIN	SMR	PsychENCODE	SMR	0.0409846	0.0151578	0.00685		30545856	10.1126/science.aat8127	Gandal et all science	BRAIN
RABEP1	Q15276	17677	CIS	Cognition_Meta	UKBB-PPP_Specific	NA,+		0.518614	0.518614	UKBB_PPP	UKBB_PPP	1.21923	1938.58	BD.PGC.ruderferCell2018	RABEP1	Transcriptome	BRAIN	SMR	PsychENCODE	SMR	0.0226736	0.0230147	0.324536		30545856	10.1126/science.aat8127	Gandal et all science	BRAIN
RABEP1	Q15276	17677	CIS	Cognition_Meta	UKBB-PPP_Specific	NA,+		0.518614	0.518614	UKBB_PPP	UKBB_PPP	1.21923	1938.58	Depression Howard et all	RABEP1	Proteiome	BRAIN DPFC	SMR	ROS/MAP	SMR	0.108083	0.202689	0.593865		33846625	10.1038/s41593-021-00832-6	Wingo Nat Neurosci	BRAIN
RABEP1	Q15276	17677	CIS	Cognition_Meta	UKBB-PPP_Specific	NA,+		0.518614	0.518614	UKBB_PPP	UKBB_PPP	1.21923	1938.58	SCZ	RABEP1	Proteiome	BLOOD	SMR	eQTLGen	SMR	-0.0584081	0.0138533	2.48e-05		37415601	10.3389/fgene.2023.1191264	Gedik et all Front Genet	BLOOD
RABEP1	Q15276	17677	CIS	Cognition_Meta	UKBB-PPP_Specific	NA,+		0.518614	0.518614	UKBB_PPP	UKBB_PPP	1.21923	1938.58	MDD	RABEP1	Proteiome	BRAIN	SMR	BrainMeta	SMR	-0.00365693	0.0121014	0.762506		37415601	10.3389/fgene.2023.1191264	Gedik et all Front Genet	BRAIN
RABEP1	Q15276	17677	CIS	Cognition_Meta	UKBB-PPP_Specific	NA,+		0.518614	0.518614	UKBB_PPP	UKBB_PPP	1.21923	1938.58	BIP	RABEP1	Proteiome	BRAIN	SMR	BrainMeta	SMR	0	0.0279663	1		37415601	10.3389/fgene.2023.1191264	Gedik et all Front Genet	BRAIN
RABEP1	Q15276	17677	CIS	Cognition_Meta	UKBB-PPP_Specific	NA,+		0.518614	0.518614	UKBB_PPP	UKBB_PPP	1.21923	1938.58	SCZ	RABEP1	Proteiome	BRAIN	SMR	BrainMeta	SMR	0.0824965	0.0253871	0.00115592		37415601	10.3389/fgene.2023.1191264	Gedik et all Front Genet	BRAIN
RABEP1	Q15276	17677	CIS	Cognition_Meta	UKBB-PPP_Specific	NA,+		0.518614	0.518614	UKBB_PPP	UKBB_PPP	1.21923	1938.58	MDD	RABEP1	Proteiome	BLOOD	SMR	eQTLGen	SMR	-0.00227891	0.00716234	0.750349		37415601	10.3389/fgene.2023.1191264	Gedik et all Front Genet	BLOOD
RABEP1	Q15276	17677	CIS	Cognition_Meta	UKBB-PPP_Specific	NA,+		0.518614	0.518614	UKBB_PPP	UKBB_PPP	1.21923	1938.58	BIP	RABEP1	Proteiome	BLOOD	SMR	eQTLGen	SMR	-0.00130171	0.015464	0.932916		37415601	10.3389/fgene.2023.1191264	Gedik et all Front Genet	BLOOD
RABEP1	Q15276	17677	CIS	Cognition_Meta	UKBB-PPP_Specific	NA,+		0.518614	0.518614	UKBB_PPP	UKBB_PPP	1.21923	1938.58	MDD	RABEP1	Proteiome	BRAIN	SMR	Wingo et al., 2022, in 722 samples	SMR	0.00727273	0.0120429	0.545909		37415601	10.3389/fgene.2023.1191264	Gedik et all Front Genet	BRAIN
RABEP1	Q15276	17677	CIS	Cognition_Meta	UKBB-PPP_Specific	NA,+		0.518614	0.518614	UKBB_PPP	UKBB_PPP	1.21923	1938.58	BIP	RABEP1	Proteiome	BRAIN	SMR	Wingo et al., 2022, in 722 samples	SMR	-0.0268636	0.0263868	0.308646		37415601	10.3389/fgene.2023.1191264	Gedik et all Front Genet	BRAIN
RABEP1	Q15276	17677	CIS	Cognition_Meta	UKBB-PPP_Specific	NA,+		0.518614	0.518614	UKBB_PPP	UKBB_PPP	1.21923	1938.58	SCZ	RABEP1	Proteiome	BRAIN	SMR	Wingo et al., 2022, in 722 samples	SMR	-0.10799	0.0253887	2.1e-05		37415601	10.3389/fgene.2023.1191264	Gedik et all Front Genet	BRAIN
RABEP1	Q15276	17677	CIS	Cognition_Meta	UKBB-PPP_Specific	NA,+		0.518614	0.518614	UKBB_PPP	UKBB_PPP	1.21923	1938.58	SCZ	RABEP1	Transcriptome	BRAIN_DLPFC	TWAS	CMC	FUSION	-4.01546		5.93e-05		31691811	10.1093/hmg/ddz253	Hall et al Hum Mol Genet	BRAIN
RABEP1	Q15276	17677	CIS	Cognition_Meta	UKBB-PPP_Specific	NA,+		0.518614	0.518614	UKBB_PPP	UKBB_PPP	1.21923	1938.58	SCZ.Clozuk.2018	RABEP1	Transcriptome	BRAIN	TWAS	PsychENCODE	FUSION	2.39567		0.0166		30545856	10.1126/science.aat8127	Gandal et all science	BRAIN
RABEP1	Q15276	17677	CIS	Cognition_Meta	UKBB-PPP_Specific	NA,+		0.518614	0.518614	UKBB_PPP	UKBB_PPP	1.21923	1938.58	BD.PGC.ruderferCell2018	RABEP1	Transcriptome	BRAIN	TWAS	PsychENCODE	FUSION	0.993		0.321		30545856	10.1126/science.aat8127	Gandal et all science	BRAIN
RABEP1	Q15276	17677	CIS	Cognition_Meta	UKBB-PPP_Specific	NA,+		0.518614	0.518614	UKBB_PPP	UKBB_PPP	1.21923	1938.58	SCZ_PGC2+CLOZUK	RABEP1	Transcriptome	DLPFC	TWAS	Collado-Torres	FUSION	-3.77875		0.000158		31174959	10.1016/j.neuron.2019.05.013	ColladoTorres_neuron_twas etal. Neuron	BRAIN
RABEP1	Q15276	17677	CIS	Cognition_Meta	UKBB-PPP_Specific	NA,+		0.518614	0.518614	UKBB_PPP	UKBB_PPP	1.21923	1938.58	SCZ_PGC2+CLOZUK	RABEP1	Transcriptome	DLPFC	TWAS	Collado-Torres	FUSION	-3.77146		0.000162		31174959	10.1016/j.neuron.2019.05.013	ColladoTorres_neuron_twas etal. Neuron	BRAIN
RABEP1	Q15276	17677	CIS	Cognition_Meta	UKBB-PPP_Specific	NA,+		0.518614	0.518614	UKBB_PPP	UKBB_PPP	1.21923	1938.58	SCZ_PGC2+CLOZUK	RABEP1	Transcriptome	DLPFC	TWAS	Collado-Torres	FUSION	-3.71441		0.000204		31174959	10.1016/j.neuron.2019.05.013	ColladoTorres_neuron_twas etal. Neuron	BRAIN
RABEP1	Q15276	17677	CIS	Cognition_Meta	UKBB-PPP_Specific	NA,+		0.518614	0.518614	UKBB_PPP	UKBB_PPP	1.21923	1938.58	SCZ_PGC2+CLOZUK	RABEP1	Transcriptome	HIPPO	TWAS	Collado-Torres	FUSION	-4.04043		5.34e-05		31174959	10.1016/j.neuron.2019.05.013	ColladoTorres_neuron_twas etal. Neuron	BRAIN
RABEP1	Q15276	17677	CIS	Cognition_Meta	UKBB-PPP_Specific	NA,+		0.518614	0.518614	UKBB_PPP	UKBB_PPP	1.21923	1938.58	SCZ_PGC2+CLOZUK	RABEP1	Transcriptome	HIPPO	TWAS	Collado-Torres	FUSION	3.1977		0.00139		31174959	10.1016/j.neuron.2019.05.013	ColladoTorres_neuron_twas etal. Neuron	BRAIN
RABEP1	Q15276	17677	CIS	Cognition_Meta	UKBB-PPP_Specific	NA,+		0.518614	0.518614	UKBB_PPP	UKBB_PPP	1.21923	1938.58	SCZ_PGC2	RABEP1	Transcriptome	DLPFC	TWAS	Collado-Torres	FUSION	-3.5523		0.000382		31174959	10.1016/j.neuron.2019.05.013	ColladoTorres_neuron_twas etal. Neuron	BRAIN
RABEP1	Q15276	17677	CIS	Cognition_Meta	UKBB-PPP_Specific	NA,+		0.518614	0.518614	UKBB_PPP	UKBB_PPP	1.21923	1938.58	SCZ_PGC2	RABEP1	Transcriptome	DLPFC	TWAS	Collado-Torres	FUSION	-3.4836		0.000495		31174959	10.1016/j.neuron.2019.05.013	ColladoTorres_neuron_twas etal. Neuron	BRAIN
RABEP1	Q15276	17677	CIS	Cognition_Meta	UKBB-PPP_Specific	NA,+		0.518614	0.518614	UKBB_PPP	UKBB_PPP	1.21923	1938.58	SCZ_PGC2	RABEP1	Transcriptome	DLPFC	TWAS	Collado-Torres	FUSION	-3.48227		0.000497		31174959	10.1016/j.neuron.2019.05.013	ColladoTorres_neuron_twas etal. Neuron	BRAIN
RABEP1	Q15276	17677	CIS	Cognition_Meta	UKBB-PPP_Specific	NA,+		0.518614	0.518614	UKBB_PPP	UKBB_PPP	1.21923	1938.58	SCZ_PGC2	RABEP1	Transcriptome	HIPPO	TWAS	Collado-Torres	FUSION	-3.91		9.1e-05		31174959	10.1016/j.neuron.2019.05.013	ColladoTorres_neuron_twas etal. Neuron	BRAIN
RABEP1	Q15276	17677	CIS	Cognition_Meta	UKBB-PPP_Specific	NA,+		0.518614	0.518614	UKBB_PPP	UKBB_PPP	1.21923	1938.58	SCZ_PGC2	RABEP1	Transcriptome	HIPPO	TWAS	Collado-Torres	FUSION	3.07		0.00218		31174959	10.1016/j.neuron.2019.05.013	ColladoTorres_neuron_twas etal. Neuron	BRAIN
RABEP1	Q15276	17677	CIS	Cognition_Meta	UKBB-PPP_Specific	NA,+		0.518614	0.518614	UKBB_PPP	UKBB_PPP	1.21923	1938.58	SCZ_PGC2	RABEP1	Transcriptome	HIPPO	TWAS	Collado-Torres	FUSION	2.97		0.00301		31174959	10.1016/j.neuron.2019.05.013	ColladoTorres_neuron_twas etal. Neuron	BRAIN
RABEP1	Q15276	17677	CIS	Cognition_Meta	UKBB-PPP_Specific	NA,+		0.518614	0.518614	UKBB_PPP	UKBB_PPP	1.21923	1938.58	Depression Howard et all	RABEP1	Proteiome	BRAIN DPFC	PWAS	ROS/MAP	FUSION	0.35598		0.72185		33846625	10.1038/s41593-021-00832-6	Wingo Nat Neurosci	BRAIN
RABEP1	Q15276	17677	CIS	Cognition_Meta	UKBB-PPP_Specific	NA,+		0.518614	0.518614	UKBB_PPP	UKBB_PPP	1.21923	1938.58	Depression Howard et all	RABEP1	Transcriptome	BRAIN DPFC	TWAS	dPFC of 152 participants of European descent	FUSION	-1.75908		0.07856		33846625	10.1038/s41593-021-00832-6	Wingo Nat Neurosci	BRAIN
RABEP1	Q15276	17677	CIS	Cognition_Meta	UKBB-PPP_Specific	NA,+		0.518614	0.518614	UKBB_PPP	UKBB_PPP	1.21923	1938.58	Depression Howard et all	RABEP1	Proteiome	BRAIN	PWAS	ROS/MAP	FUSION	0.43772		0.662		33846625	10.1038/s41593-021-00832-6	Wingo Nat Neurosci	BRAIN
RABEP1	Q15276	17677	CIS	Cognition_Meta	UKBB-PPP_Specific	NA,+		0.518614	0.518614	UKBB_PPP	UKBB_PPP	1.21923	1938.58	Schizophrenia	RABEP1	Transcriptome	brain caudate nucleus	TWAS	Gtex	Fusion			0.0187112		36319771	10.1038/s41593-022-01182-7	Benjamin KJM	brain caudate nucleus
RABEP1	Q15276	17677	TRANS	BIP_PGC3_noukb	UKBB-PPP_Specific	NA,-		0.129758	0.129758	UKBB_PPP	UKBB_PPP	0.394193	883.78	Deepression_Wray_tall	RABEP1	Proteiome	BRAIN DLPFC	MR	ROS/MAP	TwoSampleMR	0.11	0.2	0.593		35296807	10.1038/s41380-022-01507-9	Deng et all Mol Psychiatry	BRAIN
RABEP1	Q15276	17677	TRANS	BIP_PGC3_noukb	UKBB-PPP_Specific	NA,-		0.129758	0.129758	UKBB_PPP	UKBB_PPP	0.394193	883.78	Deepression_Wray_tall	RABEP1	Transcriptome	BRAIN DLPFC	MR	PsychENCODE	TwoSampleMR	0	0.01	0.682		35296807	10.1038/s41380-022-01507-9	Deng et all Mol Psychiatry	BRAIN
RABEP1	Q15276	17677	TRANS	BIP_PGC3_noukb	UKBB-PPP_Specific	NA,-		0.129758	0.129758	UKBB_PPP	UKBB_PPP	0.394193	883.78	Deepression_Wray_tall	RABEP1	Transcriptome	BLOOD	MR	GTEx	TwoSampleMR	-0.01	0.02	0.75		35296807	10.1038/s41380-022-01507-9	Deng et all Mol Psychiatry	BLOOD
RABEP1	Q15276	17677	TRANS	BIP_PGC3_noukb	UKBB-PPP_Specific	NA,-		0.129758	0.129758	UKBB_PPP	UKBB_PPP	0.394193	883.78	SCZ_PGC3	RABEP1	Transcriptome_Transcriptlvel	DLPFC	SMR	CMC+GTEX	SMR	-0.0570152	0.0142848	6.57035e-05		35460606	10.1016/j.ajhg.2022.04.004	Jiang eet all Am J Hum Genet	BRAIN
RABEP1	Q15276	17677	TRANS	BIP_PGC3_noukb	UKBB-PPP_Specific	NA,-		0.129758	0.129758	UKBB_PPP	UKBB_PPP	0.394193	883.78	SCZ_PGC3	RABEP1	Transcriptome_Transcriptlvel	DLPFC	SMR	CMC+GTEX	SMR	-0.0730579	0.0195826	0.000190904		35460606	10.1016/j.ajhg.2022.04.004	Jiang eet all Am J Hum Genet	BRAIN
RABEP1	Q15276	17677	TRANS	BIP_PGC3_noukb	UKBB-PPP_Specific	NA,-		0.129758	0.129758	UKBB_PPP	UKBB_PPP	0.394193	883.78	SCZ_PGC3	RABEP1	Transcriptome_Transcriptlvel	DLPFC	SMR	CMC+GTEX	SMR	-0.124151	0.0391874	0.00153418		35460606	10.1016/j.ajhg.2022.04.004	Jiang eet all Am J Hum Genet	BRAIN
RABEP1	Q15276	17677	TRANS	BIP_PGC3_noukb	UKBB-PPP_Specific	NA,-		0.129758	0.129758	UKBB_PPP	UKBB_PPP	0.394193	883.78	SCZ_PGC3	RABEP1	Transcriptome_Transcriptlvel	DLPFC	SMR	CMC+GTEX	SMR	0.163869	0.0551909	0.00298643		35460606	10.1016/j.ajhg.2022.04.004	Jiang eet all Am J Hum Genet	BRAIN
RABEP1	Q15276	17677	TRANS	BIP_PGC3_noukb	UKBB-PPP_Specific	NA,-		0.129758	0.129758	UKBB_PPP	UKBB_PPP	0.394193	883.78	SCZ.Clozuk.2018	RABEP1	Transcriptome	BRAIN	SMR	PsychENCODE	SMR	0.0409846	0.0151578	0.00685		30545856	10.1126/science.aat8127	Gandal et all science	BRAIN
RABEP1	Q15276	17677	TRANS	BIP_PGC3_noukb	UKBB-PPP_Specific	NA,-		0.129758	0.129758	UKBB_PPP	UKBB_PPP	0.394193	883.78	BD.PGC.ruderferCell2018	RABEP1	Transcriptome	BRAIN	SMR	PsychENCODE	SMR	0.0226736	0.0230147	0.324536		30545856	10.1126/science.aat8127	Gandal et all science	BRAIN
RABEP1	Q15276	17677	TRANS	BIP_PGC3_noukb	UKBB-PPP_Specific	NA,-		0.129758	0.129758	UKBB_PPP	UKBB_PPP	0.394193	883.78	Depression Howard et all	RABEP1	Proteiome	BRAIN DPFC	SMR	ROS/MAP	SMR	0.108083	0.202689	0.593865		33846625	10.1038/s41593-021-00832-6	Wingo Nat Neurosci	BRAIN
RABEP1	Q15276	17677	TRANS	BIP_PGC3_noukb	UKBB-PPP_Specific	NA,-		0.129758	0.129758	UKBB_PPP	UKBB_PPP	0.394193	883.78	SCZ	RABEP1	Proteiome	BLOOD	SMR	eQTLGen	SMR	-0.0584081	0.0138533	2.48e-05		37415601	10.3389/fgene.2023.1191264	Gedik et all Front Genet	BLOOD
RABEP1	Q15276	17677	TRANS	BIP_PGC3_noukb	UKBB-PPP_Specific	NA,-		0.129758	0.129758	UKBB_PPP	UKBB_PPP	0.394193	883.78	MDD	RABEP1	Proteiome	BRAIN	SMR	BrainMeta	SMR	-0.00365693	0.0121014	0.762506		37415601	10.3389/fgene.2023.1191264	Gedik et all Front Genet	BRAIN
RABEP1	Q15276	17677	TRANS	BIP_PGC3_noukb	UKBB-PPP_Specific	NA,-		0.129758	0.129758	UKBB_PPP	UKBB_PPP	0.394193	883.78	BIP	RABEP1	Proteiome	BRAIN	SMR	BrainMeta	SMR	0	0.0279663	1		37415601	10.3389/fgene.2023.1191264	Gedik et all Front Genet	BRAIN
RABEP1	Q15276	17677	TRANS	BIP_PGC3_noukb	UKBB-PPP_Specific	NA,-		0.129758	0.129758	UKBB_PPP	UKBB_PPP	0.394193	883.78	SCZ	RABEP1	Proteiome	BRAIN	SMR	BrainMeta	SMR	0.0824965	0.0253871	0.00115592		37415601	10.3389/fgene.2023.1191264	Gedik et all Front Genet	BRAIN
RABEP1	Q15276	17677	TRANS	BIP_PGC3_noukb	UKBB-PPP_Specific	NA,-		0.129758	0.129758	UKBB_PPP	UKBB_PPP	0.394193	883.78	MDD	RABEP1	Proteiome	BLOOD	SMR	eQTLGen	SMR	-0.00227891	0.00716234	0.750349		37415601	10.3389/fgene.2023.1191264	Gedik et all Front Genet	BLOOD
RABEP1	Q15276	17677	TRANS	BIP_PGC3_noukb	UKBB-PPP_Specific	NA,-		0.129758	0.129758	UKBB_PPP	UKBB_PPP	0.394193	883.78	BIP	RABEP1	Proteiome	BLOOD	SMR	eQTLGen	SMR	-0.00130171	0.015464	0.932916		37415601	10.3389/fgene.2023.1191264	Gedik et all Front Genet	BLOOD
RABEP1	Q15276	17677	TRANS	BIP_PGC3_noukb	UKBB-PPP_Specific	NA,-		0.129758	0.129758	UKBB_PPP	UKBB_PPP	0.394193	883.78	MDD	RABEP1	Proteiome	BRAIN	SMR	Wingo et al., 2022, in 722 samples	SMR	0.00727273	0.0120429	0.545909		37415601	10.3389/fgene.2023.1191264	Gedik et all Front Genet	BRAIN
RABEP1	Q15276	17677	TRANS	BIP_PGC3_noukb	UKBB-PPP_Specific	NA,-		0.129758	0.129758	UKBB_PPP	UKBB_PPP	0.394193	883.78	BIP	RABEP1	Proteiome	BRAIN	SMR	Wingo et al., 2022, in 722 samples	SMR	-0.0268636	0.0263868	0.308646		37415601	10.3389/fgene.2023.1191264	Gedik et all Front Genet	BRAIN
RABEP1	Q15276	17677	TRANS	BIP_PGC3_noukb	UKBB-PPP_Specific	NA,-		0.129758	0.129758	UKBB_PPP	UKBB_PPP	0.394193	883.78	SCZ	RABEP1	Proteiome	BRAIN	SMR	Wingo et al., 2022, in 722 samples	SMR	-0.10799	0.0253887	2.1e-05		37415601	10.3389/fgene.2023.1191264	Gedik et all Front Genet	BRAIN
RABEP1	Q15276	17677	TRANS	BIP_PGC3_noukb	UKBB-PPP_Specific	NA,-		0.129758	0.129758	UKBB_PPP	UKBB_PPP	0.394193	883.78	SCZ	RABEP1	Transcriptome	BRAIN_DLPFC	TWAS	CMC	FUSION	-4.01546		5.93e-05		31691811	10.1093/hmg/ddz253	Hall et al Hum Mol Genet	BRAIN
RABEP1	Q15276	17677	TRANS	BIP_PGC3_noukb	UKBB-PPP_Specific	NA,-		0.129758	0.129758	UKBB_PPP	UKBB_PPP	0.394193	883.78	SCZ.Clozuk.2018	RABEP1	Transcriptome	BRAIN	TWAS	PsychENCODE	FUSION	2.39567		0.0166		30545856	10.1126/science.aat8127	Gandal et all science	BRAIN
RABEP1	Q15276	17677	TRANS	BIP_PGC3_noukb	UKBB-PPP_Specific	NA,-		0.129758	0.129758	UKBB_PPP	UKBB_PPP	0.394193	883.78	BD.PGC.ruderferCell2018	RABEP1	Transcriptome	BRAIN	TWAS	PsychENCODE	FUSION	0.993		0.321		30545856	10.1126/science.aat8127	Gandal et all science	BRAIN
RABEP1	Q15276	17677	TRANS	BIP_PGC3_noukb	UKBB-PPP_Specific	NA,-		0.129758	0.129758	UKBB_PPP	UKBB_PPP	0.394193	883.78	SCZ_PGC2+CLOZUK	RABEP1	Transcriptome	DLPFC	TWAS	Collado-Torres	FUSION	-3.77875		0.000158		31174959	10.1016/j.neuron.2019.05.013	ColladoTorres_neuron_twas etal. Neuron	BRAIN
RABEP1	Q15276	17677	TRANS	BIP_PGC3_noukb	UKBB-PPP_Specific	NA,-		0.129758	0.129758	UKBB_PPP	UKBB_PPP	0.394193	883.78	SCZ_PGC2+CLOZUK	RABEP1	Transcriptome	DLPFC	TWAS	Collado-Torres	FUSION	-3.77146		0.000162		31174959	10.1016/j.neuron.2019.05.013	ColladoTorres_neuron_twas etal. Neuron	BRAIN
RABEP1	Q15276	17677	TRANS	BIP_PGC3_noukb	UKBB-PPP_Specific	NA,-		0.129758	0.129758	UKBB_PPP	UKBB_PPP	0.394193	883.78	SCZ_PGC2+CLOZUK	RABEP1	Transcriptome	DLPFC	TWAS	Collado-Torres	FUSION	-3.71441		0.000204		31174959	10.1016/j.neuron.2019.05.013	ColladoTorres_neuron_twas etal. Neuron	BRAIN
RABEP1	Q15276	17677	TRANS	BIP_PGC3_noukb	UKBB-PPP_Specific	NA,-		0.129758	0.129758	UKBB_PPP	UKBB_PPP	0.394193	883.78	SCZ_PGC2+CLOZUK	RABEP1	Transcriptome	HIPPO	TWAS	Collado-Torres	FUSION	-4.04043		5.34e-05		31174959	10.1016/j.neuron.2019.05.013	ColladoTorres_neuron_twas etal. Neuron	BRAIN
RABEP1	Q15276	17677	TRANS	BIP_PGC3_noukb	UKBB-PPP_Specific	NA,-		0.129758	0.129758	UKBB_PPP	UKBB_PPP	0.394193	883.78	SCZ_PGC2+CLOZUK	RABEP1	Transcriptome	HIPPO	TWAS	Collado-Torres	FUSION	3.1977		0.00139		31174959	10.1016/j.neuron.2019.05.013	ColladoTorres_neuron_twas etal. Neuron	BRAIN
RABEP1	Q15276	17677	TRANS	BIP_PGC3_noukb	UKBB-PPP_Specific	NA,-		0.129758	0.129758	UKBB_PPP	UKBB_PPP	0.394193	883.78	SCZ_PGC2	RABEP1	Transcriptome	DLPFC	TWAS	Collado-Torres	FUSION	-3.5523		0.000382		31174959	10.1016/j.neuron.2019.05.013	ColladoTorres_neuron_twas etal. Neuron	BRAIN
RABEP1	Q15276	17677	TRANS	BIP_PGC3_noukb	UKBB-PPP_Specific	NA,-		0.129758	0.129758	UKBB_PPP	UKBB_PPP	0.394193	883.78	SCZ_PGC2	RABEP1	Transcriptome	DLPFC	TWAS	Collado-Torres	FUSION	-3.4836		0.000495		31174959	10.1016/j.neuron.2019.05.013	ColladoTorres_neuron_twas etal. Neuron	BRAIN
RABEP1	Q15276	17677	TRANS	BIP_PGC3_noukb	UKBB-PPP_Specific	NA,-		0.129758	0.129758	UKBB_PPP	UKBB_PPP	0.394193	883.78	SCZ_PGC2	RABEP1	Transcriptome	DLPFC	TWAS	Collado-Torres	FUSION	-3.48227		0.000497		31174959	10.1016/j.neuron.2019.05.013	ColladoTorres_neuron_twas etal. Neuron	BRAIN
RABEP1	Q15276	17677	TRANS	BIP_PGC3_noukb	UKBB-PPP_Specific	NA,-		0.129758	0.129758	UKBB_PPP	UKBB_PPP	0.394193	883.78	SCZ_PGC2	RABEP1	Transcriptome	HIPPO	TWAS	Collado-Torres	FUSION	-3.91		9.1e-05		31174959	10.1016/j.neuron.2019.05.013	ColladoTorres_neuron_twas etal. Neuron	BRAIN
RABEP1	Q15276	17677	TRANS	BIP_PGC3_noukb	UKBB-PPP_Specific	NA,-		0.129758	0.129758	UKBB_PPP	UKBB_PPP	0.394193	883.78	SCZ_PGC2	RABEP1	Transcriptome	HIPPO	TWAS	Collado-Torres	FUSION	3.07		0.00218		31174959	10.1016/j.neuron.2019.05.013	ColladoTorres_neuron_twas etal. Neuron	BRAIN
RABEP1	Q15276	17677	TRANS	BIP_PGC3_noukb	UKBB-PPP_Specific	NA,-		0.129758	0.129758	UKBB_PPP	UKBB_PPP	0.394193	883.78	SCZ_PGC2	RABEP1	Transcriptome	HIPPO	TWAS	Collado-Torres	FUSION	2.97		0.00301		31174959	10.1016/j.neuron.2019.05.013	ColladoTorres_neuron_twas etal. Neuron	BRAIN
RABEP1	Q15276	17677	TRANS	BIP_PGC3_noukb	UKBB-PPP_Specific	NA,-		0.129758	0.129758	UKBB_PPP	UKBB_PPP	0.394193	883.78	Depression Howard et all	RABEP1	Proteiome	BRAIN DPFC	PWAS	ROS/MAP	FUSION	0.35598		0.72185		33846625	10.1038/s41593-021-00832-6	Wingo Nat Neurosci	BRAIN
RABEP1	Q15276	17677	TRANS	BIP_PGC3_noukb	UKBB-PPP_Specific	NA,-		0.129758	0.129758	UKBB_PPP	UKBB_PPP	0.394193	883.78	Depression Howard et all	RABEP1	Transcriptome	BRAIN DPFC	TWAS	dPFC of 152 participants of European descent	FUSION	-1.75908		0.07856		33846625	10.1038/s41593-021-00832-6	Wingo Nat Neurosci	BRAIN
RABEP1	Q15276	17677	TRANS	BIP_PGC3_noukb	UKBB-PPP_Specific	NA,-		0.129758	0.129758	UKBB_PPP	UKBB_PPP	0.394193	883.78	Depression Howard et all	RABEP1	Proteiome	BRAIN	PWAS	ROS/MAP	FUSION	0.43772		0.662		33846625	10.1038/s41593-021-00832-6	Wingo Nat Neurosci	BRAIN
RABEP1	Q15276	17677	TRANS	BIP_PGC3_noukb	UKBB-PPP_Specific	NA,-		0.129758	0.129758	UKBB_PPP	UKBB_PPP	0.394193	883.78	Schizophrenia	RABEP1	Transcriptome	brain caudate nucleus	TWAS	Gtex	Fusion			0.0187112		36319771	10.1038/s41593-022-01182-7	Benjamin KJM	brain caudate nucleus
RABEP1	Q15276	17677	TRANS	Cognition_Meta	UKBB-PPP_Specific	NA,+		0.840508	0.840508	UKBB_PPP	UKBB_PPP	1.3725	5724.7	Deepression_Wray_tall	RABEP1	Proteiome	BRAIN DLPFC	MR	ROS/MAP	TwoSampleMR	0.11	0.2	0.593		35296807	10.1038/s41380-022-01507-9	Deng et all Mol Psychiatry	BRAIN
RABEP1	Q15276	17677	TRANS	Cognition_Meta	UKBB-PPP_Specific	NA,+		0.840508	0.840508	UKBB_PPP	UKBB_PPP	1.3725	5724.7	Deepression_Wray_tall	RABEP1	Transcriptome	BRAIN DLPFC	MR	PsychENCODE	TwoSampleMR	0	0.01	0.682		35296807	10.1038/s41380-022-01507-9	Deng et all Mol Psychiatry	BRAIN
RABEP1	Q15276	17677	TRANS	Cognition_Meta	UKBB-PPP_Specific	NA,+		0.840508	0.840508	UKBB_PPP	UKBB_PPP	1.3725	5724.7	Deepression_Wray_tall	RABEP1	Transcriptome	BLOOD	MR	GTEx	TwoSampleMR	-0.01	0.02	0.75		35296807	10.1038/s41380-022-01507-9	Deng et all Mol Psychiatry	BLOOD
RABEP1	Q15276	17677	TRANS	Cognition_Meta	UKBB-PPP_Specific	NA,+		0.840508	0.840508	UKBB_PPP	UKBB_PPP	1.3725	5724.7	SCZ_PGC3	RABEP1	Transcriptome_Transcriptlvel	DLPFC	SMR	CMC+GTEX	SMR	-0.0570152	0.0142848	6.57035e-05		35460606	10.1016/j.ajhg.2022.04.004	Jiang eet all Am J Hum Genet	BRAIN
RABEP1	Q15276	17677	TRANS	Cognition_Meta	UKBB-PPP_Specific	NA,+		0.840508	0.840508	UKBB_PPP	UKBB_PPP	1.3725	5724.7	SCZ_PGC3	RABEP1	Transcriptome_Transcriptlvel	DLPFC	SMR	CMC+GTEX	SMR	-0.0730579	0.0195826	0.000190904		35460606	10.1016/j.ajhg.2022.04.004	Jiang eet all Am J Hum Genet	BRAIN
RABEP1	Q15276	17677	TRANS	Cognition_Meta	UKBB-PPP_Specific	NA,+		0.840508	0.840508	UKBB_PPP	UKBB_PPP	1.3725	5724.7	SCZ_PGC3	RABEP1	Transcriptome_Transcriptlvel	DLPFC	SMR	CMC+GTEX	SMR	-0.124151	0.0391874	0.00153418		35460606	10.1016/j.ajhg.2022.04.004	Jiang eet all Am J Hum Genet	BRAIN
RABEP1	Q15276	17677	TRANS	Cognition_Meta	UKBB-PPP_Specific	NA,+		0.840508	0.840508	UKBB_PPP	UKBB_PPP	1.3725	5724.7	SCZ_PGC3	RABEP1	Transcriptome_Transcriptlvel	DLPFC	SMR	CMC+GTEX	SMR	0.163869	0.0551909	0.00298643		35460606	10.1016/j.ajhg.2022.04.004	Jiang eet all Am J Hum Genet	BRAIN
RABEP1	Q15276	17677	TRANS	Cognition_Meta	UKBB-PPP_Specific	NA,+		0.840508	0.840508	UKBB_PPP	UKBB_PPP	1.3725	5724.7	SCZ.Clozuk.2018	RABEP1	Transcriptome	BRAIN	SMR	PsychENCODE	SMR	0.0409846	0.0151578	0.00685		30545856	10.1126/science.aat8127	Gandal et all science	BRAIN
RABEP1	Q15276	17677	TRANS	Cognition_Meta	UKBB-PPP_Specific	NA,+		0.840508	0.840508	UKBB_PPP	UKBB_PPP	1.3725	5724.7	BD.PGC.ruderferCell2018	RABEP1	Transcriptome	BRAIN	SMR	PsychENCODE	SMR	0.0226736	0.0230147	0.324536		30545856	10.1126/science.aat8127	Gandal et all science	BRAIN
RABEP1	Q15276	17677	TRANS	Cognition_Meta	UKBB-PPP_Specific	NA,+		0.840508	0.840508	UKBB_PPP	UKBB_PPP	1.3725	5724.7	Depression Howard et all	RABEP1	Proteiome	BRAIN DPFC	SMR	ROS/MAP	SMR	0.108083	0.202689	0.593865		33846625	10.1038/s41593-021-00832-6	Wingo Nat Neurosci	BRAIN
RABEP1	Q15276	17677	TRANS	Cognition_Meta	UKBB-PPP_Specific	NA,+		0.840508	0.840508	UKBB_PPP	UKBB_PPP	1.3725	5724.7	SCZ	RABEP1	Proteiome	BLOOD	SMR	eQTLGen	SMR	-0.0584081	0.0138533	2.48e-05		37415601	10.3389/fgene.2023.1191264	Gedik et all Front Genet	BLOOD
RABEP1	Q15276	17677	TRANS	Cognition_Meta	UKBB-PPP_Specific	NA,+		0.840508	0.840508	UKBB_PPP	UKBB_PPP	1.3725	5724.7	MDD	RABEP1	Proteiome	BRAIN	SMR	BrainMeta	SMR	-0.00365693	0.0121014	0.762506		37415601	10.3389/fgene.2023.1191264	Gedik et all Front Genet	BRAIN
RABEP1	Q15276	17677	TRANS	Cognition_Meta	UKBB-PPP_Specific	NA,+		0.840508	0.840508	UKBB_PPP	UKBB_PPP	1.3725	5724.7	BIP	RABEP1	Proteiome	BRAIN	SMR	BrainMeta	SMR	0	0.0279663	1		37415601	10.3389/fgene.2023.1191264	Gedik et all Front Genet	BRAIN
RABEP1	Q15276	17677	TRANS	Cognition_Meta	UKBB-PPP_Specific	NA,+		0.840508	0.840508	UKBB_PPP	UKBB_PPP	1.3725	5724.7	SCZ	RABEP1	Proteiome	BRAIN	SMR	BrainMeta	SMR	0.0824965	0.0253871	0.00115592		37415601	10.3389/fgene.2023.1191264	Gedik et all Front Genet	BRAIN
RABEP1	Q15276	17677	TRANS	Cognition_Meta	UKBB-PPP_Specific	NA,+		0.840508	0.840508	UKBB_PPP	UKBB_PPP	1.3725	5724.7	MDD	RABEP1	Proteiome	BLOOD	SMR	eQTLGen	SMR	-0.00227891	0.00716234	0.750349		37415601	10.3389/fgene.2023.1191264	Gedik et all Front Genet	BLOOD
RABEP1	Q15276	17677	TRANS	Cognition_Meta	UKBB-PPP_Specific	NA,+		0.840508	0.840508	UKBB_PPP	UKBB_PPP	1.3725	5724.7	BIP	RABEP1	Proteiome	BLOOD	SMR	eQTLGen	SMR	-0.00130171	0.015464	0.932916		37415601	10.3389/fgene.2023.1191264	Gedik et all Front Genet	BLOOD
RABEP1	Q15276	17677	TRANS	Cognition_Meta	UKBB-PPP_Specific	NA,+		0.840508	0.840508	UKBB_PPP	UKBB_PPP	1.3725	5724.7	MDD	RABEP1	Proteiome	BRAIN	SMR	Wingo et al., 2022, in 722 samples	SMR	0.00727273	0.0120429	0.545909		37415601	10.3389/fgene.2023.1191264	Gedik et all Front Genet	BRAIN
RABEP1	Q15276	17677	TRANS	Cognition_Meta	UKBB-PPP_Specific	NA,+		0.840508	0.840508	UKBB_PPP	UKBB_PPP	1.3725	5724.7	BIP	RABEP1	Proteiome	BRAIN	SMR	Wingo et al., 2022, in 722 samples	SMR	-0.0268636	0.0263868	0.308646		37415601	10.3389/fgene.2023.1191264	Gedik et all Front Genet	BRAIN
RABEP1	Q15276	17677	TRANS	Cognition_Meta	UKBB-PPP_Specific	NA,+		0.840508	0.840508	UKBB_PPP	UKBB_PPP	1.3725	5724.7	SCZ	RABEP1	Proteiome	BRAIN	SMR	Wingo et al., 2022, in 722 samples	SMR	-0.10799	0.0253887	2.1e-05		37415601	10.3389/fgene.2023.1191264	Gedik et all Front Genet	BRAIN
RABEP1	Q15276	17677	TRANS	Cognition_Meta	UKBB-PPP_Specific	NA,+		0.840508	0.840508	UKBB_PPP	UKBB_PPP	1.3725	5724.7	SCZ	RABEP1	Transcriptome	BRAIN_DLPFC	TWAS	CMC	FUSION	-4.01546		5.93e-05		31691811	10.1093/hmg/ddz253	Hall et al Hum Mol Genet	BRAIN
RABEP1	Q15276	17677	TRANS	Cognition_Meta	UKBB-PPP_Specific	NA,+		0.840508	0.840508	UKBB_PPP	UKBB_PPP	1.3725	5724.7	SCZ.Clozuk.2018	RABEP1	Transcriptome	BRAIN	TWAS	PsychENCODE	FUSION	2.39567		0.0166		30545856	10.1126/science.aat8127	Gandal et all science	BRAIN
RABEP1	Q15276	17677	TRANS	Cognition_Meta	UKBB-PPP_Specific	NA,+		0.840508	0.840508	UKBB_PPP	UKBB_PPP	1.3725	5724.7	BD.PGC.ruderferCell2018	RABEP1	Transcriptome	BRAIN	TWAS	PsychENCODE	FUSION	0.993		0.321		30545856	10.1126/science.aat8127	Gandal et all science	BRAIN
RABEP1	Q15276	17677	TRANS	Cognition_Meta	UKBB-PPP_Specific	NA,+		0.840508	0.840508	UKBB_PPP	UKBB_PPP	1.3725	5724.7	SCZ_PGC2+CLOZUK	RABEP1	Transcriptome	DLPFC	TWAS	Collado-Torres	FUSION	-3.77875		0.000158		31174959	10.1016/j.neuron.2019.05.013	ColladoTorres_neuron_twas etal. Neuron	BRAIN
RABEP1	Q15276	17677	TRANS	Cognition_Meta	UKBB-PPP_Specific	NA,+		0.840508	0.840508	UKBB_PPP	UKBB_PPP	1.3725	5724.7	SCZ_PGC2+CLOZUK	RABEP1	Transcriptome	DLPFC	TWAS	Collado-Torres	FUSION	-3.77146		0.000162		31174959	10.1016/j.neuron.2019.05.013	ColladoTorres_neuron_twas etal. Neuron	BRAIN
RABEP1	Q15276	17677	TRANS	Cognition_Meta	UKBB-PPP_Specific	NA,+		0.840508	0.840508	UKBB_PPP	UKBB_PPP	1.3725	5724.7	SCZ_PGC2+CLOZUK	RABEP1	Transcriptome	DLPFC	TWAS	Collado-Torres	FUSION	-3.71441		0.000204		31174959	10.1016/j.neuron.2019.05.013	ColladoTorres_neuron_twas etal. Neuron	BRAIN
RABEP1	Q15276	17677	TRANS	Cognition_Meta	UKBB-PPP_Specific	NA,+		0.840508	0.840508	UKBB_PPP	UKBB_PPP	1.3725	5724.7	SCZ_PGC2+CLOZUK	RABEP1	Transcriptome	HIPPO	TWAS	Collado-Torres	FUSION	-4.04043		5.34e-05		31174959	10.1016/j.neuron.2019.05.013	ColladoTorres_neuron_twas etal. Neuron	BRAIN
RABEP1	Q15276	17677	TRANS	Cognition_Meta	UKBB-PPP_Specific	NA,+		0.840508	0.840508	UKBB_PPP	UKBB_PPP	1.3725	5724.7	SCZ_PGC2+CLOZUK	RABEP1	Transcriptome	HIPPO	TWAS	Collado-Torres	FUSION	3.1977		0.00139		31174959	10.1016/j.neuron.2019.05.013	ColladoTorres_neuron_twas etal. Neuron	BRAIN
RABEP1	Q15276	17677	TRANS	Cognition_Meta	UKBB-PPP_Specific	NA,+		0.840508	0.840508	UKBB_PPP	UKBB_PPP	1.3725	5724.7	SCZ_PGC2	RABEP1	Transcriptome	DLPFC	TWAS	Collado-Torres	FUSION	-3.5523		0.000382		31174959	10.1016/j.neuron.2019.05.013	ColladoTorres_neuron_twas etal. Neuron	BRAIN
RABEP1	Q15276	17677	TRANS	Cognition_Meta	UKBB-PPP_Specific	NA,+		0.840508	0.840508	UKBB_PPP	UKBB_PPP	1.3725	5724.7	SCZ_PGC2	RABEP1	Transcriptome	DLPFC	TWAS	Collado-Torres	FUSION	-3.4836		0.000495		31174959	10.1016/j.neuron.2019.05.013	ColladoTorres_neuron_twas etal. Neuron	BRAIN
RABEP1	Q15276	17677	TRANS	Cognition_Meta	UKBB-PPP_Specific	NA,+		0.840508	0.840508	UKBB_PPP	UKBB_PPP	1.3725	5724.7	SCZ_PGC2	RABEP1	Transcriptome	DLPFC	TWAS	Collado-Torres	FUSION	-3.48227		0.000497		31174959	10.1016/j.neuron.2019.05.013	ColladoTorres_neuron_twas etal. Neuron	BRAIN
RABEP1	Q15276	17677	TRANS	Cognition_Meta	UKBB-PPP_Specific	NA,+		0.840508	0.840508	UKBB_PPP	UKBB_PPP	1.3725	5724.7	SCZ_PGC2	RABEP1	Transcriptome	HIPPO	TWAS	Collado-Torres	FUSION	-3.91		9.1e-05		31174959	10.1016/j.neuron.2019.05.013	ColladoTorres_neuron_twas etal. Neuron	BRAIN
RABEP1	Q15276	17677	TRANS	Cognition_Meta	UKBB-PPP_Specific	NA,+		0.840508	0.840508	UKBB_PPP	UKBB_PPP	1.3725	5724.7	SCZ_PGC2	RABEP1	Transcriptome	HIPPO	TWAS	Collado-Torres	FUSION	3.07		0.00218		31174959	10.1016/j.neuron.2019.05.013	ColladoTorres_neuron_twas etal. Neuron	BRAIN
RABEP1	Q15276	17677	TRANS	Cognition_Meta	UKBB-PPP_Specific	NA,+		0.840508	0.840508	UKBB_PPP	UKBB_PPP	1.3725	5724.7	SCZ_PGC2	RABEP1	Transcriptome	HIPPO	TWAS	Collado-Torres	FUSION	2.97		0.00301		31174959	10.1016/j.neuron.2019.05.013	ColladoTorres_neuron_twas etal. Neuron	BRAIN
RABEP1	Q15276	17677	TRANS	Cognition_Meta	UKBB-PPP_Specific	NA,+		0.840508	0.840508	UKBB_PPP	UKBB_PPP	1.3725	5724.7	Depression Howard et all	RABEP1	Proteiome	BRAIN DPFC	PWAS	ROS/MAP	FUSION	0.35598		0.72185		33846625	10.1038/s41593-021-00832-6	Wingo Nat Neurosci	BRAIN
RABEP1	Q15276	17677	TRANS	Cognition_Meta	UKBB-PPP_Specific	NA,+		0.840508	0.840508	UKBB_PPP	UKBB_PPP	1.3725	5724.7	Depression Howard et all	RABEP1	Transcriptome	BRAIN DPFC	TWAS	dPFC of 152 participants of European descent	FUSION	-1.75908		0.07856		33846625	10.1038/s41593-021-00832-6	Wingo Nat Neurosci	BRAIN
RABEP1	Q15276	17677	TRANS	Cognition_Meta	UKBB-PPP_Specific	NA,+		0.840508	0.840508	UKBB_PPP	UKBB_PPP	1.3725	5724.7	Depression Howard et all	RABEP1	Proteiome	BRAIN	PWAS	ROS/MAP	FUSION	0.43772		0.662		33846625	10.1038/s41593-021-00832-6	Wingo Nat Neurosci	BRAIN
RABEP1	Q15276	17677	TRANS	Cognition_Meta	UKBB-PPP_Specific	NA,+		0.840508	0.840508	UKBB_PPP	UKBB_PPP	1.3725	5724.7	Schizophrenia	RABEP1	Transcriptome	brain caudate nucleus	TWAS	Gtex	Fusion			0.0187112		36319771	10.1038/s41593-022-01182-7	Benjamin KJM	brain caudate nucleus
RABEP1	Q15276	17677	TRANS	Depression_iPSYCH_2023	UKBB-PPP_Specific	NA,+		0.812472	0.812472	UKBB_PPP	UKBB_PPP	1.41637	5533.75	Deepression_Wray_tall	RABEP1	Proteiome	BRAIN DLPFC	MR	ROS/MAP	TwoSampleMR	0.11	0.2	0.593		35296807	10.1038/s41380-022-01507-9	Deng et all Mol Psychiatry	BRAIN
RABEP1	Q15276	17677	TRANS	Depression_iPSYCH_2023	UKBB-PPP_Specific	NA,+		0.812472	0.812472	UKBB_PPP	UKBB_PPP	1.41637	5533.75	Deepression_Wray_tall	RABEP1	Transcriptome	BRAIN DLPFC	MR	PsychENCODE	TwoSampleMR	0	0.01	0.682		35296807	10.1038/s41380-022-01507-9	Deng et all Mol Psychiatry	BRAIN
RABEP1	Q15276	17677	TRANS	Depression_iPSYCH_2023	UKBB-PPP_Specific	NA,+		0.812472	0.812472	UKBB_PPP	UKBB_PPP	1.41637	5533.75	Deepression_Wray_tall	RABEP1	Transcriptome	BLOOD	MR	GTEx	TwoSampleMR	-0.01	0.02	0.75		35296807	10.1038/s41380-022-01507-9	Deng et all Mol Psychiatry	BLOOD
RABEP1	Q15276	17677	TRANS	Depression_iPSYCH_2023	UKBB-PPP_Specific	NA,+		0.812472	0.812472	UKBB_PPP	UKBB_PPP	1.41637	5533.75	SCZ_PGC3	RABEP1	Transcriptome_Transcriptlvel	DLPFC	SMR	CMC+GTEX	SMR	-0.0570152	0.0142848	6.57035e-05		35460606	10.1016/j.ajhg.2022.04.004	Jiang eet all Am J Hum Genet	BRAIN
RABEP1	Q15276	17677	TRANS	Depression_iPSYCH_2023	UKBB-PPP_Specific	NA,+		0.812472	0.812472	UKBB_PPP	UKBB_PPP	1.41637	5533.75	SCZ_PGC3	RABEP1	Transcriptome_Transcriptlvel	DLPFC	SMR	CMC+GTEX	SMR	-0.0730579	0.0195826	0.000190904		35460606	10.1016/j.ajhg.2022.04.004	Jiang eet all Am J Hum Genet	BRAIN
RABEP1	Q15276	17677	TRANS	Depression_iPSYCH_2023	UKBB-PPP_Specific	NA,+		0.812472	0.812472	UKBB_PPP	UKBB_PPP	1.41637	5533.75	SCZ_PGC3	RABEP1	Transcriptome_Transcriptlvel	DLPFC	SMR	CMC+GTEX	SMR	-0.124151	0.0391874	0.00153418		35460606	10.1016/j.ajhg.2022.04.004	Jiang eet all Am J Hum Genet	BRAIN
RABEP1	Q15276	17677	TRANS	Depression_iPSYCH_2023	UKBB-PPP_Specific	NA,+		0.812472	0.812472	UKBB_PPP	UKBB_PPP	1.41637	5533.75	SCZ_PGC3	RABEP1	Transcriptome_Transcriptlvel	DLPFC	SMR	CMC+GTEX	SMR	0.163869	0.0551909	0.00298643		35460606	10.1016/j.ajhg.2022.04.004	Jiang eet all Am J Hum Genet	BRAIN
RABEP1	Q15276	17677	TRANS	Depression_iPSYCH_2023	UKBB-PPP_Specific	NA,+		0.812472	0.812472	UKBB_PPP	UKBB_PPP	1.41637	5533.75	SCZ.Clozuk.2018	RABEP1	Transcriptome	BRAIN	SMR	PsychENCODE	SMR	0.0409846	0.0151578	0.00685		30545856	10.1126/science.aat8127	Gandal et all science	BRAIN
RABEP1	Q15276	17677	TRANS	Depression_iPSYCH_2023	UKBB-PPP_Specific	NA,+		0.812472	0.812472	UKBB_PPP	UKBB_PPP	1.41637	5533.75	BD.PGC.ruderferCell2018	RABEP1	Transcriptome	BRAIN	SMR	PsychENCODE	SMR	0.0226736	0.0230147	0.324536		30545856	10.1126/science.aat8127	Gandal et all science	BRAIN
RABEP1	Q15276	17677	TRANS	Depression_iPSYCH_2023	UKBB-PPP_Specific	NA,+		0.812472	0.812472	UKBB_PPP	UKBB_PPP	1.41637	5533.75	Depression Howard et all	RABEP1	Proteiome	BRAIN DPFC	SMR	ROS/MAP	SMR	0.108083	0.202689	0.593865		33846625	10.1038/s41593-021-00832-6	Wingo Nat Neurosci	BRAIN
RABEP1	Q15276	17677	TRANS	Depression_iPSYCH_2023	UKBB-PPP_Specific	NA,+		0.812472	0.812472	UKBB_PPP	UKBB_PPP	1.41637	5533.75	SCZ	RABEP1	Proteiome	BLOOD	SMR	eQTLGen	SMR	-0.0584081	0.0138533	2.48e-05		37415601	10.3389/fgene.2023.1191264	Gedik et all Front Genet	BLOOD
RABEP1	Q15276	17677	TRANS	Depression_iPSYCH_2023	UKBB-PPP_Specific	NA,+		0.812472	0.812472	UKBB_PPP	UKBB_PPP	1.41637	5533.75	MDD	RABEP1	Proteiome	BRAIN	SMR	BrainMeta	SMR	-0.00365693	0.0121014	0.762506		37415601	10.3389/fgene.2023.1191264	Gedik et all Front Genet	BRAIN
RABEP1	Q15276	17677	TRANS	Depression_iPSYCH_2023	UKBB-PPP_Specific	NA,+		0.812472	0.812472	UKBB_PPP	UKBB_PPP	1.41637	5533.75	BIP	RABEP1	Proteiome	BRAIN	SMR	BrainMeta	SMR	0	0.0279663	1		37415601	10.3389/fgene.2023.1191264	Gedik et all Front Genet	BRAIN
RABEP1	Q15276	17677	TRANS	Depression_iPSYCH_2023	UKBB-PPP_Specific	NA,+		0.812472	0.812472	UKBB_PPP	UKBB_PPP	1.41637	5533.75	SCZ	RABEP1	Proteiome	BRAIN	SMR	BrainMeta	SMR	0.0824965	0.0253871	0.00115592		37415601	10.3389/fgene.2023.1191264	Gedik et all Front Genet	BRAIN
RABEP1	Q15276	17677	TRANS	Depression_iPSYCH_2023	UKBB-PPP_Specific	NA,+		0.812472	0.812472	UKBB_PPP	UKBB_PPP	1.41637	5533.75	MDD	RABEP1	Proteiome	BLOOD	SMR	eQTLGen	SMR	-0.00227891	0.00716234	0.750349		37415601	10.3389/fgene.2023.1191264	Gedik et all Front Genet	BLOOD
RABEP1	Q15276	17677	TRANS	Depression_iPSYCH_2023	UKBB-PPP_Specific	NA,+		0.812472	0.812472	UKBB_PPP	UKBB_PPP	1.41637	5533.75	BIP	RABEP1	Proteiome	BLOOD	SMR	eQTLGen	SMR	-0.00130171	0.015464	0.932916		37415601	10.3389/fgene.2023.1191264	Gedik et all Front Genet	BLOOD
RABEP1	Q15276	17677	TRANS	Depression_iPSYCH_2023	UKBB-PPP_Specific	NA,+		0.812472	0.812472	UKBB_PPP	UKBB_PPP	1.41637	5533.75	MDD	RABEP1	Proteiome	BRAIN	SMR	Wingo et al., 2022, in 722 samples	SMR	0.00727273	0.0120429	0.545909		37415601	10.3389/fgene.2023.1191264	Gedik et all Front Genet	BRAIN
RABEP1	Q15276	17677	TRANS	Depression_iPSYCH_2023	UKBB-PPP_Specific	NA,+		0.812472	0.812472	UKBB_PPP	UKBB_PPP	1.41637	5533.75	BIP	RABEP1	Proteiome	BRAIN	SMR	Wingo et al., 2022, in 722 samples	SMR	-0.0268636	0.0263868	0.308646		37415601	10.3389/fgene.2023.1191264	Gedik et all Front Genet	BRAIN
RABEP1	Q15276	17677	TRANS	Depression_iPSYCH_2023	UKBB-PPP_Specific	NA,+		0.812472	0.812472	UKBB_PPP	UKBB_PPP	1.41637	5533.75	SCZ	RABEP1	Proteiome	BRAIN	SMR	Wingo et al., 2022, in 722 samples	SMR	-0.10799	0.0253887	2.1e-05		37415601	10.3389/fgene.2023.1191264	Gedik et all Front Genet	BRAIN
RABEP1	Q15276	17677	TRANS	Depression_iPSYCH_2023	UKBB-PPP_Specific	NA,+		0.812472	0.812472	UKBB_PPP	UKBB_PPP	1.41637	5533.75	SCZ	RABEP1	Transcriptome	BRAIN_DLPFC	TWAS	CMC	FUSION	-4.01546		5.93e-05		31691811	10.1093/hmg/ddz253	Hall et al Hum Mol Genet	BRAIN
RABEP1	Q15276	17677	TRANS	Depression_iPSYCH_2023	UKBB-PPP_Specific	NA,+		0.812472	0.812472	UKBB_PPP	UKBB_PPP	1.41637	5533.75	SCZ.Clozuk.2018	RABEP1	Transcriptome	BRAIN	TWAS	PsychENCODE	FUSION	2.39567		0.0166		30545856	10.1126/science.aat8127	Gandal et all science	BRAIN
RABEP1	Q15276	17677	TRANS	Depression_iPSYCH_2023	UKBB-PPP_Specific	NA,+		0.812472	0.812472	UKBB_PPP	UKBB_PPP	1.41637	5533.75	BD.PGC.ruderferCell2018	RABEP1	Transcriptome	BRAIN	TWAS	PsychENCODE	FUSION	0.993		0.321		30545856	10.1126/science.aat8127	Gandal et all science	BRAIN
RABEP1	Q15276	17677	TRANS	Depression_iPSYCH_2023	UKBB-PPP_Specific	NA,+		0.812472	0.812472	UKBB_PPP	UKBB_PPP	1.41637	5533.75	SCZ_PGC2+CLOZUK	RABEP1	Transcriptome	DLPFC	TWAS	Collado-Torres	FUSION	-3.77875		0.000158		31174959	10.1016/j.neuron.2019.05.013	ColladoTorres_neuron_twas etal. Neuron	BRAIN
RABEP1	Q15276	17677	TRANS	Depression_iPSYCH_2023	UKBB-PPP_Specific	NA,+		0.812472	0.812472	UKBB_PPP	UKBB_PPP	1.41637	5533.75	SCZ_PGC2+CLOZUK	RABEP1	Transcriptome	DLPFC	TWAS	Collado-Torres	FUSION	-3.77146		0.000162		31174959	10.1016/j.neuron.2019.05.013	ColladoTorres_neuron_twas etal. Neuron	BRAIN
RABEP1	Q15276	17677	TRANS	Depression_iPSYCH_2023	UKBB-PPP_Specific	NA,+		0.812472	0.812472	UKBB_PPP	UKBB_PPP	1.41637	5533.75	SCZ_PGC2+CLOZUK	RABEP1	Transcriptome	DLPFC	TWAS	Collado-Torres	FUSION	-3.71441		0.000204		31174959	10.1016/j.neuron.2019.05.013	ColladoTorres_neuron_twas etal. Neuron	BRAIN
RABEP1	Q15276	17677	TRANS	Depression_iPSYCH_2023	UKBB-PPP_Specific	NA,+		0.812472	0.812472	UKBB_PPP	UKBB_PPP	1.41637	5533.75	SCZ_PGC2+CLOZUK	RABEP1	Transcriptome	HIPPO	TWAS	Collado-Torres	FUSION	-4.04043		5.34e-05		31174959	10.1016/j.neuron.2019.05.013	ColladoTorres_neuron_twas etal. Neuron	BRAIN
RABEP1	Q15276	17677	TRANS	Depression_iPSYCH_2023	UKBB-PPP_Specific	NA,+		0.812472	0.812472	UKBB_PPP	UKBB_PPP	1.41637	5533.75	SCZ_PGC2+CLOZUK	RABEP1	Transcriptome	HIPPO	TWAS	Collado-Torres	FUSION	3.1977		0.00139		31174959	10.1016/j.neuron.2019.05.013	ColladoTorres_neuron_twas etal. Neuron	BRAIN
RABEP1	Q15276	17677	TRANS	Depression_iPSYCH_2023	UKBB-PPP_Specific	NA,+		0.812472	0.812472	UKBB_PPP	UKBB_PPP	1.41637	5533.75	SCZ_PGC2	RABEP1	Transcriptome	DLPFC	TWAS	Collado-Torres	FUSION	-3.5523		0.000382		31174959	10.1016/j.neuron.2019.05.013	ColladoTorres_neuron_twas etal. Neuron	BRAIN
RABEP1	Q15276	17677	TRANS	Depression_iPSYCH_2023	UKBB-PPP_Specific	NA,+		0.812472	0.812472	UKBB_PPP	UKBB_PPP	1.41637	5533.75	SCZ_PGC2	RABEP1	Transcriptome	DLPFC	TWAS	Collado-Torres	FUSION	-3.4836		0.000495		31174959	10.1016/j.neuron.2019.05.013	ColladoTorres_neuron_twas etal. Neuron	BRAIN
RABEP1	Q15276	17677	TRANS	Depression_iPSYCH_2023	UKBB-PPP_Specific	NA,+		0.812472	0.812472	UKBB_PPP	UKBB_PPP	1.41637	5533.75	SCZ_PGC2	RABEP1	Transcriptome	DLPFC	TWAS	Collado-Torres	FUSION	-3.48227		0.000497		31174959	10.1016/j.neuron.2019.05.013	ColladoTorres_neuron_twas etal. Neuron	BRAIN
RABEP1	Q15276	17677	TRANS	Depression_iPSYCH_2023	UKBB-PPP_Specific	NA,+		0.812472	0.812472	UKBB_PPP	UKBB_PPP	1.41637	5533.75	SCZ_PGC2	RABEP1	Transcriptome	HIPPO	TWAS	Collado-Torres	FUSION	-3.91		9.1e-05		31174959	10.1016/j.neuron.2019.05.013	ColladoTorres_neuron_twas etal. Neuron	BRAIN
RABEP1	Q15276	17677	TRANS	Depression_iPSYCH_2023	UKBB-PPP_Specific	NA,+		0.812472	0.812472	UKBB_PPP	UKBB_PPP	1.41637	5533.75	SCZ_PGC2	RABEP1	Transcriptome	HIPPO	TWAS	Collado-Torres	FUSION	3.07		0.00218		31174959	10.1016/j.neuron.2019.05.013	ColladoTorres_neuron_twas etal. Neuron	BRAIN
RABEP1	Q15276	17677	TRANS	Depression_iPSYCH_2023	UKBB-PPP_Specific	NA,+		0.812472	0.812472	UKBB_PPP	UKBB_PPP	1.41637	5533.75	SCZ_PGC2	RABEP1	Transcriptome	HIPPO	TWAS	Collado-Torres	FUSION	2.97		0.00301		31174959	10.1016/j.neuron.2019.05.013	ColladoTorres_neuron_twas etal. Neuron	BRAIN
RABEP1	Q15276	17677	TRANS	Depression_iPSYCH_2023	UKBB-PPP_Specific	NA,+		0.812472	0.812472	UKBB_PPP	UKBB_PPP	1.41637	5533.75	Depression Howard et all	RABEP1	Proteiome	BRAIN DPFC	PWAS	ROS/MAP	FUSION	0.35598		0.72185		33846625	10.1038/s41593-021-00832-6	Wingo Nat Neurosci	BRAIN
RABEP1	Q15276	17677	TRANS	Depression_iPSYCH_2023	UKBB-PPP_Specific	NA,+		0.812472	0.812472	UKBB_PPP	UKBB_PPP	1.41637	5533.75	Depression Howard et all	RABEP1	Transcriptome	BRAIN DPFC	TWAS	dPFC of 152 participants of European descent	FUSION	-1.75908		0.07856		33846625	10.1038/s41593-021-00832-6	Wingo Nat Neurosci	BRAIN
RABEP1	Q15276	17677	TRANS	Depression_iPSYCH_2023	UKBB-PPP_Specific	NA,+		0.812472	0.812472	UKBB_PPP	UKBB_PPP	1.41637	5533.75	Depression Howard et all	RABEP1	Proteiome	BRAIN	PWAS	ROS/MAP	FUSION	0.43772		0.662		33846625	10.1038/s41593-021-00832-6	Wingo Nat Neurosci	BRAIN
RABEP1	Q15276	17677	TRANS	Depression_iPSYCH_2023	UKBB-PPP_Specific	NA,+		0.812472	0.812472	UKBB_PPP	UKBB_PPP	1.41637	5533.75	Schizophrenia	RABEP1	Transcriptome	brain caudate nucleus	TWAS	Gtex	Fusion			0.0187112		36319771	10.1038/s41593-022-01182-7	Benjamin KJM	brain caudate nucleus
RABEP1	Q15276	17677	TRANS	PGC3_SCZ_NoUKB	UKBB-PPP_Specific	NA,+		0.997199	0.997199	UKBB_PPP	UKBB_PPP	1.45969	6791.93	Deepression_Wray_tall	RABEP1	Proteiome	BRAIN DLPFC	MR	ROS/MAP	TwoSampleMR	0.11	0.2	0.593		35296807	10.1038/s41380-022-01507-9	Deng et all Mol Psychiatry	BRAIN
RABEP1	Q15276	17677	TRANS	PGC3_SCZ_NoUKB	UKBB-PPP_Specific	NA,+		0.997199	0.997199	UKBB_PPP	UKBB_PPP	1.45969	6791.93	Deepression_Wray_tall	RABEP1	Transcriptome	BRAIN DLPFC	MR	PsychENCODE	TwoSampleMR	0	0.01	0.682		35296807	10.1038/s41380-022-01507-9	Deng et all Mol Psychiatry	BRAIN
RABEP1	Q15276	17677	TRANS	PGC3_SCZ_NoUKB	UKBB-PPP_Specific	NA,+		0.997199	0.997199	UKBB_PPP	UKBB_PPP	1.45969	6791.93	Deepression_Wray_tall	RABEP1	Transcriptome	BLOOD	MR	GTEx	TwoSampleMR	-0.01	0.02	0.75		35296807	10.1038/s41380-022-01507-9	Deng et all Mol Psychiatry	BLOOD
RABEP1	Q15276	17677	TRANS	PGC3_SCZ_NoUKB	UKBB-PPP_Specific	NA,+		0.997199	0.997199	UKBB_PPP	UKBB_PPP	1.45969	6791.93	SCZ_PGC3	RABEP1	Transcriptome_Transcriptlvel	DLPFC	SMR	CMC+GTEX	SMR	-0.0570152	0.0142848	6.57035e-05		35460606	10.1016/j.ajhg.2022.04.004	Jiang eet all Am J Hum Genet	BRAIN
RABEP1	Q15276	17677	TRANS	PGC3_SCZ_NoUKB	UKBB-PPP_Specific	NA,+		0.997199	0.997199	UKBB_PPP	UKBB_PPP	1.45969	6791.93	SCZ_PGC3	RABEP1	Transcriptome_Transcriptlvel	DLPFC	SMR	CMC+GTEX	SMR	-0.0730579	0.0195826	0.000190904		35460606	10.1016/j.ajhg.2022.04.004	Jiang eet all Am J Hum Genet	BRAIN
RABEP1	Q15276	17677	TRANS	PGC3_SCZ_NoUKB	UKBB-PPP_Specific	NA,+		0.997199	0.997199	UKBB_PPP	UKBB_PPP	1.45969	6791.93	SCZ_PGC3	RABEP1	Transcriptome_Transcriptlvel	DLPFC	SMR	CMC+GTEX	SMR	-0.124151	0.0391874	0.00153418		35460606	10.1016/j.ajhg.2022.04.004	Jiang eet all Am J Hum Genet	BRAIN
RABEP1	Q15276	17677	TRANS	PGC3_SCZ_NoUKB	UKBB-PPP_Specific	NA,+		0.997199	0.997199	UKBB_PPP	UKBB_PPP	1.45969	6791.93	SCZ_PGC3	RABEP1	Transcriptome_Transcriptlvel	DLPFC	SMR	CMC+GTEX	SMR	0.163869	0.0551909	0.00298643		35460606	10.1016/j.ajhg.2022.04.004	Jiang eet all Am J Hum Genet	BRAIN
RABEP1	Q15276	17677	TRANS	PGC3_SCZ_NoUKB	UKBB-PPP_Specific	NA,+		0.997199	0.997199	UKBB_PPP	UKBB_PPP	1.45969	6791.93	SCZ.Clozuk.2018	RABEP1	Transcriptome	BRAIN	SMR	PsychENCODE	SMR	0.0409846	0.0151578	0.00685		30545856	10.1126/science.aat8127	Gandal et all science	BRAIN
RABEP1	Q15276	17677	TRANS	PGC3_SCZ_NoUKB	UKBB-PPP_Specific	NA,+		0.997199	0.997199	UKBB_PPP	UKBB_PPP	1.45969	6791.93	BD.PGC.ruderferCell2018	RABEP1	Transcriptome	BRAIN	SMR	PsychENCODE	SMR	0.0226736	0.0230147	0.324536		30545856	10.1126/science.aat8127	Gandal et all science	BRAIN
RABEP1	Q15276	17677	TRANS	PGC3_SCZ_NoUKB	UKBB-PPP_Specific	NA,+		0.997199	0.997199	UKBB_PPP	UKBB_PPP	1.45969	6791.93	Depression Howard et all	RABEP1	Proteiome	BRAIN DPFC	SMR	ROS/MAP	SMR	0.108083	0.202689	0.593865		33846625	10.1038/s41593-021-00832-6	Wingo Nat Neurosci	BRAIN
RABEP1	Q15276	17677	TRANS	PGC3_SCZ_NoUKB	UKBB-PPP_Specific	NA,+		0.997199	0.997199	UKBB_PPP	UKBB_PPP	1.45969	6791.93	SCZ	RABEP1	Proteiome	BLOOD	SMR	eQTLGen	SMR	-0.0584081	0.0138533	2.48e-05		37415601	10.3389/fgene.2023.1191264	Gedik et all Front Genet	BLOOD
RABEP1	Q15276	17677	TRANS	PGC3_SCZ_NoUKB	UKBB-PPP_Specific	NA,+		0.997199	0.997199	UKBB_PPP	UKBB_PPP	1.45969	6791.93	MDD	RABEP1	Proteiome	BRAIN	SMR	BrainMeta	SMR	-0.00365693	0.0121014	0.762506		37415601	10.3389/fgene.2023.1191264	Gedik et all Front Genet	BRAIN
RABEP1	Q15276	17677	TRANS	PGC3_SCZ_NoUKB	UKBB-PPP_Specific	NA,+		0.997199	0.997199	UKBB_PPP	UKBB_PPP	1.45969	6791.93	BIP	RABEP1	Proteiome	BRAIN	SMR	BrainMeta	SMR	0	0.0279663	1		37415601	10.3389/fgene.2023.1191264	Gedik et all Front Genet	BRAIN
RABEP1	Q15276	17677	TRANS	PGC3_SCZ_NoUKB	UKBB-PPP_Specific	NA,+		0.997199	0.997199	UKBB_PPP	UKBB_PPP	1.45969	6791.93	SCZ	RABEP1	Proteiome	BRAIN	SMR	BrainMeta	SMR	0.0824965	0.0253871	0.00115592		37415601	10.3389/fgene.2023.1191264	Gedik et all Front Genet	BRAIN
RABEP1	Q15276	17677	TRANS	PGC3_SCZ_NoUKB	UKBB-PPP_Specific	NA,+		0.997199	0.997199	UKBB_PPP	UKBB_PPP	1.45969	6791.93	MDD	RABEP1	Proteiome	BLOOD	SMR	eQTLGen	SMR	-0.00227891	0.00716234	0.750349		37415601	10.3389/fgene.2023.1191264	Gedik et all Front Genet	BLOOD
RABEP1	Q15276	17677	TRANS	PGC3_SCZ_NoUKB	UKBB-PPP_Specific	NA,+		0.997199	0.997199	UKBB_PPP	UKBB_PPP	1.45969	6791.93	BIP	RABEP1	Proteiome	BLOOD	SMR	eQTLGen	SMR	-0.00130171	0.015464	0.932916		37415601	10.3389/fgene.2023.1191264	Gedik et all Front Genet	BLOOD
RABEP1	Q15276	17677	TRANS	PGC3_SCZ_NoUKB	UKBB-PPP_Specific	NA,+		0.997199	0.997199	UKBB_PPP	UKBB_PPP	1.45969	6791.93	MDD	RABEP1	Proteiome	BRAIN	SMR	Wingo et al., 2022, in 722 samples	SMR	0.00727273	0.0120429	0.545909		37415601	10.3389/fgene.2023.1191264	Gedik et all Front Genet	BRAIN
RABEP1	Q15276	17677	TRANS	PGC3_SCZ_NoUKB	UKBB-PPP_Specific	NA,+		0.997199	0.997199	UKBB_PPP	UKBB_PPP	1.45969	6791.93	BIP	RABEP1	Proteiome	BRAIN	SMR	Wingo et al., 2022, in 722 samples	SMR	-0.0268636	0.0263868	0.308646		37415601	10.3389/fgene.2023.1191264	Gedik et all Front Genet	BRAIN
RABEP1	Q15276	17677	TRANS	PGC3_SCZ_NoUKB	UKBB-PPP_Specific	NA,+		0.997199	0.997199	UKBB_PPP	UKBB_PPP	1.45969	6791.93	SCZ	RABEP1	Proteiome	BRAIN	SMR	Wingo et al., 2022, in 722 samples	SMR	-0.10799	0.0253887	2.1e-05		37415601	10.3389/fgene.2023.1191264	Gedik et all Front Genet	BRAIN
RABEP1	Q15276	17677	TRANS	PGC3_SCZ_NoUKB	UKBB-PPP_Specific	NA,+		0.997199	0.997199	UKBB_PPP	UKBB_PPP	1.45969	6791.93	SCZ	RABEP1	Transcriptome	BRAIN_DLPFC	TWAS	CMC	FUSION	-4.01546		5.93e-05		31691811	10.1093/hmg/ddz253	Hall et al Hum Mol Genet	BRAIN
RABEP1	Q15276	17677	TRANS	PGC3_SCZ_NoUKB	UKBB-PPP_Specific	NA,+		0.997199	0.997199	UKBB_PPP	UKBB_PPP	1.45969	6791.93	SCZ.Clozuk.2018	RABEP1	Transcriptome	BRAIN	TWAS	PsychENCODE	FUSION	2.39567		0.0166		30545856	10.1126/science.aat8127	Gandal et all science	BRAIN
RABEP1	Q15276	17677	TRANS	PGC3_SCZ_NoUKB	UKBB-PPP_Specific	NA,+		0.997199	0.997199	UKBB_PPP	UKBB_PPP	1.45969	6791.93	BD.PGC.ruderferCell2018	RABEP1	Transcriptome	BRAIN	TWAS	PsychENCODE	FUSION	0.993		0.321		30545856	10.1126/science.aat8127	Gandal et all science	BRAIN
RABEP1	Q15276	17677	TRANS	PGC3_SCZ_NoUKB	UKBB-PPP_Specific	NA,+		0.997199	0.997199	UKBB_PPP	UKBB_PPP	1.45969	6791.93	SCZ_PGC2+CLOZUK	RABEP1	Transcriptome	DLPFC	TWAS	Collado-Torres	FUSION	-3.77875		0.000158		31174959	10.1016/j.neuron.2019.05.013	ColladoTorres_neuron_twas etal. Neuron	BRAIN
RABEP1	Q15276	17677	TRANS	PGC3_SCZ_NoUKB	UKBB-PPP_Specific	NA,+		0.997199	0.997199	UKBB_PPP	UKBB_PPP	1.45969	6791.93	SCZ_PGC2+CLOZUK	RABEP1	Transcriptome	DLPFC	TWAS	Collado-Torres	FUSION	-3.77146		0.000162		31174959	10.1016/j.neuron.2019.05.013	ColladoTorres_neuron_twas etal. Neuron	BRAIN
RABEP1	Q15276	17677	TRANS	PGC3_SCZ_NoUKB	UKBB-PPP_Specific	NA,+		0.997199	0.997199	UKBB_PPP	UKBB_PPP	1.45969	6791.93	SCZ_PGC2+CLOZUK	RABEP1	Transcriptome	DLPFC	TWAS	Collado-Torres	FUSION	-3.71441		0.000204		31174959	10.1016/j.neuron.2019.05.013	ColladoTorres_neuron_twas etal. Neuron	BRAIN
RABEP1	Q15276	17677	TRANS	PGC3_SCZ_NoUKB	UKBB-PPP_Specific	NA,+		0.997199	0.997199	UKBB_PPP	UKBB_PPP	1.45969	6791.93	SCZ_PGC2+CLOZUK	RABEP1	Transcriptome	HIPPO	TWAS	Collado-Torres	FUSION	-4.04043		5.34e-05		31174959	10.1016/j.neuron.2019.05.013	ColladoTorres_neuron_twas etal. Neuron	BRAIN
RABEP1	Q15276	17677	TRANS	PGC3_SCZ_NoUKB	UKBB-PPP_Specific	NA,+		0.997199	0.997199	UKBB_PPP	UKBB_PPP	1.45969	6791.93	SCZ_PGC2+CLOZUK	RABEP1	Transcriptome	HIPPO	TWAS	Collado-Torres	FUSION	3.1977		0.00139		31174959	10.1016/j.neuron.2019.05.013	ColladoTorres_neuron_twas etal. Neuron	BRAIN
RABEP1	Q15276	17677	TRANS	PGC3_SCZ_NoUKB	UKBB-PPP_Specific	NA,+		0.997199	0.997199	UKBB_PPP	UKBB_PPP	1.45969	6791.93	SCZ_PGC2	RABEP1	Transcriptome	DLPFC	TWAS	Collado-Torres	FUSION	-3.5523		0.000382		31174959	10.1016/j.neuron.2019.05.013	ColladoTorres_neuron_twas etal. Neuron	BRAIN
RABEP1	Q15276	17677	TRANS	PGC3_SCZ_NoUKB	UKBB-PPP_Specific	NA,+		0.997199	0.997199	UKBB_PPP	UKBB_PPP	1.45969	6791.93	SCZ_PGC2	RABEP1	Transcriptome	DLPFC	TWAS	Collado-Torres	FUSION	-3.4836		0.000495		31174959	10.1016/j.neuron.2019.05.013	ColladoTorres_neuron_twas etal. Neuron	BRAIN
RABEP1	Q15276	17677	TRANS	PGC3_SCZ_NoUKB	UKBB-PPP_Specific	NA,+		0.997199	0.997199	UKBB_PPP	UKBB_PPP	1.45969	6791.93	SCZ_PGC2	RABEP1	Transcriptome	DLPFC	TWAS	Collado-Torres	FUSION	-3.48227		0.000497		31174959	10.1016/j.neuron.2019.05.013	ColladoTorres_neuron_twas etal. Neuron	BRAIN
RABEP1	Q15276	17677	TRANS	PGC3_SCZ_NoUKB	UKBB-PPP_Specific	NA,+		0.997199	0.997199	UKBB_PPP	UKBB_PPP	1.45969	6791.93	SCZ_PGC2	RABEP1	Transcriptome	HIPPO	TWAS	Collado-Torres	FUSION	-3.91		9.1e-05		31174959	10.1016/j.neuron.2019.05.013	ColladoTorres_neuron_twas etal. Neuron	BRAIN
RABEP1	Q15276	17677	TRANS	PGC3_SCZ_NoUKB	UKBB-PPP_Specific	NA,+		0.997199	0.997199	UKBB_PPP	UKBB_PPP	1.45969	6791.93	SCZ_PGC2	RABEP1	Transcriptome	HIPPO	TWAS	Collado-Torres	FUSION	3.07		0.00218		31174959	10.1016/j.neuron.2019.05.013	ColladoTorres_neuron_twas etal. Neuron	BRAIN
RABEP1	Q15276	17677	TRANS	PGC3_SCZ_NoUKB	UKBB-PPP_Specific	NA,+		0.997199	0.997199	UKBB_PPP	UKBB_PPP	1.45969	6791.93	SCZ_PGC2	RABEP1	Transcriptome	HIPPO	TWAS	Collado-Torres	FUSION	2.97		0.00301		31174959	10.1016/j.neuron.2019.05.013	ColladoTorres_neuron_twas etal. Neuron	BRAIN
RABEP1	Q15276	17677	TRANS	PGC3_SCZ_NoUKB	UKBB-PPP_Specific	NA,+		0.997199	0.997199	UKBB_PPP	UKBB_PPP	1.45969	6791.93	Depression Howard et all	RABEP1	Proteiome	BRAIN DPFC	PWAS	ROS/MAP	FUSION	0.35598		0.72185		33846625	10.1038/s41593-021-00832-6	Wingo Nat Neurosci	BRAIN
RABEP1	Q15276	17677	TRANS	PGC3_SCZ_NoUKB	UKBB-PPP_Specific	NA,+		0.997199	0.997199	UKBB_PPP	UKBB_PPP	1.45969	6791.93	Depression Howard et all	RABEP1	Transcriptome	BRAIN DPFC	TWAS	dPFC of 152 participants of European descent	FUSION	-1.75908		0.07856		33846625	10.1038/s41593-021-00832-6	Wingo Nat Neurosci	BRAIN
RABEP1	Q15276	17677	TRANS	PGC3_SCZ_NoUKB	UKBB-PPP_Specific	NA,+		0.997199	0.997199	UKBB_PPP	UKBB_PPP	1.45969	6791.93	Depression Howard et all	RABEP1	Proteiome	BRAIN	PWAS	ROS/MAP	FUSION	0.43772		0.662		33846625	10.1038/s41593-021-00832-6	Wingo Nat Neurosci	BRAIN
RABEP1	Q15276	17677	TRANS	PGC3_SCZ_NoUKB	UKBB-PPP_Specific	NA,+		0.997199	0.997199	UKBB_PPP	UKBB_PPP	1.45969	6791.93	Schizophrenia	RABEP1	Transcriptome	brain caudate nucleus	TWAS	Gtex	Fusion			0.0187112		36319771	10.1038/s41593-022-01182-7	Benjamin KJM	brain caudate nucleus
RABEPK	Q7Z6M1	16896	CIS	PGC3_SCZ_NoUKB	UKBB-PPP_Specific	NA,-		0.0311114	0.0311114	UKBB_PPP	UKBB_PPP	0.309294	116.294	SCZ_PGC3	RABEPK	Transcriptome	DLPFC	MR	CMC+GTEX	MendelianRandomization			0.703085		35460606	10.1016/j.ajhg.2022.04.004	Jiang eet all Am J Hum Genet	BRAIN
RABEPK	Q7Z6M1	16896	CIS	PGC3_SCZ_NoUKB	UKBB-PPP_Specific	NA,-		0.0311114	0.0311114	UKBB_PPP	UKBB_PPP	0.309294	116.294	SCZ_PGC3	RABEPK	Transcriptome	DLPFC	MR	CMC+GTEX	MendelianRandomization			0.696928		35460606	10.1016/j.ajhg.2022.04.004	Jiang eet all Am J Hum Genet	BRAIN
RABEPK	Q7Z6M1	16896	CIS	PGC3_SCZ_NoUKB	UKBB-PPP_Specific	NA,-		0.0311114	0.0311114	UKBB_PPP	UKBB_PPP	0.309294	116.294	SCZ_PGC3	RABEPK	Transcriptome	DLPFC	MR	CMC+GTEX	MendelianRandomization			0.238231		35460606	10.1016/j.ajhg.2022.04.004	Jiang eet all Am J Hum Genet	BRAIN
RABEPK	Q7Z6M1	16896	CIS	PGC3_SCZ_NoUKB	UKBB-PPP_Specific	NA,-		0.0311114	0.0311114	UKBB_PPP	UKBB_PPP	0.309294	116.294	SCZ_PGC3	RABEPK	Transcriptome	DLPFC	MR	CMC+GTEX	EMIC			0.792674		35460606	10.1016/j.ajhg.2022.04.004	Jiang eet all Am J Hum Genet	BRAIN
RABEPK	Q7Z6M1	16896	CIS	PGC3_SCZ_NoUKB	UKBB-PPP_Specific	NA,-		0.0311114	0.0311114	UKBB_PPP	UKBB_PPP	0.309294	116.294	BIP_2019_Stahl_etall	RABEPK	Transcriptome	DLPFC	MR	CMC+GTEX	MendelianRandomization			8.77029e-15		35460606	10.1016/j.ajhg.2022.04.004	Jiang eet all Am J Hum Genet	BRAIN
RABEPK	Q7Z6M1	16896	CIS	PGC3_SCZ_NoUKB	UKBB-PPP_Specific	NA,-		0.0311114	0.0311114	UKBB_PPP	UKBB_PPP	0.309294	116.294	BIP_2019_Stahl_etall	RABEPK	Transcriptome	DLPFC	MR	CMC+GTEX	MendelianRandomization			2.40009e-15		35460606	10.1016/j.ajhg.2022.04.004	Jiang eet all Am J Hum Genet	BRAIN
RABEPK	Q7Z6M1	16896	CIS	PGC3_SCZ_NoUKB	UKBB-PPP_Specific	NA,-		0.0311114	0.0311114	UKBB_PPP	UKBB_PPP	0.309294	116.294	BIP_2019_Stahl_etall	RABEPK	Transcriptome	DLPFC	MR	CMC+GTEX	MendelianRandomization			0.590604		35460606	10.1016/j.ajhg.2022.04.004	Jiang eet all Am J Hum Genet	BRAIN
RABEPK	Q7Z6M1	16896	CIS	PGC3_SCZ_NoUKB	UKBB-PPP_Specific	NA,-		0.0311114	0.0311114	UKBB_PPP	UKBB_PPP	0.309294	116.294	BIP_2019_Stahl_etall	RABEPK	Transcriptome	DLPFC	MR	CMC+GTEX	EMIC			0.231178		35460606	10.1016/j.ajhg.2022.04.004	Jiang eet all Am J Hum Genet	BRAIN
RABEPK	Q7Z6M1	16896	CIS	PGC3_SCZ_NoUKB	UKBB-PPP_Specific	NA,-		0.0311114	0.0311114	UKBB_PPP	UKBB_PPP	0.309294	116.294	Deepression_Wray_tall	RABEPK	Transcriptome	BRAIN DLPFC	MR	PsychENCODE	TwoSampleMR	0.06	0.01	0.000118		35296807	10.1038/s41380-022-01507-9	Deng et all Mol Psychiatry	BRAIN
RABEPK	Q7Z6M1	16896	CIS	PGC3_SCZ_NoUKB	UKBB-PPP_Specific	NA,-		0.0311114	0.0311114	UKBB_PPP	UKBB_PPP	0.309294	116.294	Deepression_Wray_tall	RABEPK	Transcriptome	BLOOD	MR	GTEx	TwoSampleMR	0.05	0.01	0.000137		35296807	10.1038/s41380-022-01507-9	Deng et all Mol Psychiatry	BLOOD
RABEPK	Q7Z6M1	16896	CIS	PGC3_SCZ_NoUKB	UKBB-PPP_Specific	NA,-		0.0311114	0.0311114	UKBB_PPP	UKBB_PPP	0.309294	116.294	SCZ_PGC3	RABEPK	Transcriptome	DLPFC	SMR	CMC+GTEX	SMR	0.00398644	0.0252761	0.874681		35460606	10.1016/j.ajhg.2022.04.004	Jiang eet all Am J Hum Genet	BRAIN
RABEPK	Q7Z6M1	16896	CIS	PGC3_SCZ_NoUKB	UKBB-PPP_Specific	NA,-		0.0311114	0.0311114	UKBB_PPP	UKBB_PPP	0.309294	116.294	SCZ_PGC3	RABEPK	Transcriptome_Transcriptlvel	DLPFC	SMR	CMC+GTEX	SMR	0.070137	0.0405519	0.0837091		35460606	10.1016/j.ajhg.2022.04.004	Jiang eet all Am J Hum Genet	BRAIN
RABEPK	Q7Z6M1	16896	CIS	PGC3_SCZ_NoUKB	UKBB-PPP_Specific	NA,-		0.0311114	0.0311114	UKBB_PPP	UKBB_PPP	0.309294	116.294	SCZ_PGC3	RABEPK	Transcriptome_Transcriptlvel	DLPFC	SMR	CMC+GTEX	SMR	-0.0143459	0.0224051	0.521979		35460606	10.1016/j.ajhg.2022.04.004	Jiang eet all Am J Hum Genet	BRAIN
RABEPK	Q7Z6M1	16896	CIS	PGC3_SCZ_NoUKB	UKBB-PPP_Specific	NA,-		0.0311114	0.0311114	UKBB_PPP	UKBB_PPP	0.309294	116.294	SCZ.Clozuk.2018	RABEPK	Transcriptome	BRAIN	SMR	PsychENCODE	SMR	0.012696	0.0342987	0.711		30545856	10.1126/science.aat8127	Gandal et all science	BRAIN
RABEPK	Q7Z6M1	16896	CIS	PGC3_SCZ_NoUKB	UKBB-PPP_Specific	NA,-		0.0311114	0.0311114	UKBB_PPP	UKBB_PPP	0.309294	116.294	BD.PGC.ruderferCell2018	RABEPK	Transcriptome	BRAIN	SMR	PsychENCODE	SMR	-0.0480089	0.0535383	0.369868		30545856	10.1126/science.aat8127	Gandal et all science	BRAIN
RABEPK	Q7Z6M1	16896	CIS	PGC3_SCZ_NoUKB	UKBB-PPP_Specific	NA,-		0.0311114	0.0311114	UKBB_PPP	UKBB_PPP	0.309294	116.294	Depression Howard et all	RABEPK	Proteiome	BRAIN DPFC	SMR	ROS/MAP	SMR	0.447648	0.15935	0.00496631		33846625	10.1038/s41593-021-00832-6	Wingo Nat Neurosci	BRAIN
RABEPK	Q7Z6M1	16896	CIS	PGC3_SCZ_NoUKB	UKBB-PPP_Specific	NA,-		0.0311114	0.0311114	UKBB_PPP	UKBB_PPP	0.309294	116.294	SCZ	RABEPK	Proteiome	BLOOD	SMR	eQTLGen	SMR	0.0356219	0.0178998	0.0465828		37415601	10.3389/fgene.2023.1191264	Gedik et all Front Genet	BLOOD
RABEPK	Q7Z6M1	16896	CIS	PGC3_SCZ_NoUKB	UKBB-PPP_Specific	NA,-		0.0311114	0.0311114	UKBB_PPP	UKBB_PPP	0.309294	116.294	MDD	RABEPK	Proteiome	BRAIN	SMR	BrainMeta	SMR	-0.0115532	0.0214742	0.590573		37415601	10.3389/fgene.2023.1191264	Gedik et all Front Genet	BRAIN
RABEPK	Q7Z6M1	16896	CIS	PGC3_SCZ_NoUKB	UKBB-PPP_Specific	NA,-		0.0311114	0.0311114	UKBB_PPP	UKBB_PPP	0.309294	116.294	BIP	RABEPK	Proteiome	BRAIN	SMR	BrainMeta	SMR	-0.139654	0.05038	0.00557109		37415601	10.3389/fgene.2023.1191264	Gedik et all Front Genet	BRAIN
RABEPK	Q7Z6M1	16896	CIS	PGC3_SCZ_NoUKB	UKBB-PPP_Specific	NA,-		0.0311114	0.0311114	UKBB_PPP	UKBB_PPP	0.309294	116.294	SCZ	RABEPK	Proteiome	BRAIN	SMR	BrainMeta	SMR	-0.0536844	0.0438648	0.221005		37415601	10.3389/fgene.2023.1191264	Gedik et all Front Genet	BRAIN
RABEPK	Q7Z6M1	16896	CIS	PGC3_SCZ_NoUKB	UKBB-PPP_Specific	NA,-		0.0311114	0.0311114	UKBB_PPP	UKBB_PPP	0.309294	116.294	MDD	RABEPK	Proteiome	BLOOD	SMR	eQTLGen	SMR	0.0389887	0.00988541	8.01e-05		37415601	10.3389/fgene.2023.1191264	Gedik et all Front Genet	BLOOD
RABEPK	Q7Z6M1	16896	CIS	PGC3_SCZ_NoUKB	UKBB-PPP_Specific	NA,-		0.0311114	0.0311114	UKBB_PPP	UKBB_PPP	0.309294	116.294	BIP	RABEPK	Proteiome	BLOOD	SMR	eQTLGen	SMR	0.0174326	0.0222486	0.433311		37415601	10.3389/fgene.2023.1191264	Gedik et all Front Genet	BLOOD
RABEPK	Q7Z6M1	16896	CIS	PGC3_SCZ_NoUKB	UKBB-PPP_Specific	NA,-		0.0311114	0.0311114	UKBB_PPP	UKBB_PPP	0.309294	116.294	SCZ	RABEPK	Transcriptome	BRAIN_DLPFC	TWAS	CMC	FUSION	0.332		0.74		31691811	10.1093/hmg/ddz253	Hall et al Hum Mol Genet	BRAIN
RABEPK	Q7Z6M1	16896	CIS	PGC3_SCZ_NoUKB	UKBB-PPP_Specific	NA,-		0.0311114	0.0311114	UKBB_PPP	UKBB_PPP	0.309294	116.294	SCZ.Clozuk.2018	RABEPK	Transcriptome	BRAIN	TWAS	PsychENCODE	FUSION	-1.15005		0.25		30545856	10.1126/science.aat8127	Gandal et all science	BRAIN
RABEPK	Q7Z6M1	16896	CIS	PGC3_SCZ_NoUKB	UKBB-PPP_Specific	NA,-		0.0311114	0.0311114	UKBB_PPP	UKBB_PPP	0.309294	116.294	BD.PGC.ruderferCell2018	RABEPK	Transcriptome	BRAIN	TWAS	PsychENCODE	FUSION	-1.49702		0.134388		30545856	10.1126/science.aat8127	Gandal et all science	BRAIN
RABEPK	Q7Z6M1	16896	CIS	PGC3_SCZ_NoUKB	UKBB-PPP_Specific	NA,-		0.0311114	0.0311114	UKBB_PPP	UKBB_PPP	0.309294	116.294	Depression Howard et all	RABEPK	Proteiome	BRAIN DPFC	PWAS	ROS/MAP	FUSION	2.9027		0.0037		33846625	10.1038/s41593-021-00832-6	Wingo Nat Neurosci	BRAIN
RABEPK	Q7Z6M1	16896	CIS	Cognition_Meta	UKBB-PPP_Specific	NA,+		0.203684	0.203684	UKBB_PPP	UKBB_PPP	0.869144	761.37	SCZ_PGC3	RABEPK	Transcriptome	DLPFC	MR	CMC+GTEX	MendelianRandomization			0.703085		35460606	10.1016/j.ajhg.2022.04.004	Jiang eet all Am J Hum Genet	BRAIN
RABEPK	Q7Z6M1	16896	CIS	Cognition_Meta	UKBB-PPP_Specific	NA,+		0.203684	0.203684	UKBB_PPP	UKBB_PPP	0.869144	761.37	SCZ_PGC3	RABEPK	Transcriptome	DLPFC	MR	CMC+GTEX	MendelianRandomization			0.696928		35460606	10.1016/j.ajhg.2022.04.004	Jiang eet all Am J Hum Genet	BRAIN
RABEPK	Q7Z6M1	16896	CIS	Cognition_Meta	UKBB-PPP_Specific	NA,+		0.203684	0.203684	UKBB_PPP	UKBB_PPP	0.869144	761.37	SCZ_PGC3	RABEPK	Transcriptome	DLPFC	MR	CMC+GTEX	MendelianRandomization			0.238231		35460606	10.1016/j.ajhg.2022.04.004	Jiang eet all Am J Hum Genet	BRAIN
RABEPK	Q7Z6M1	16896	CIS	Cognition_Meta	UKBB-PPP_Specific	NA,+		0.203684	0.203684	UKBB_PPP	UKBB_PPP	0.869144	761.37	SCZ_PGC3	RABEPK	Transcriptome	DLPFC	MR	CMC+GTEX	EMIC			0.792674		35460606	10.1016/j.ajhg.2022.04.004	Jiang eet all Am J Hum Genet	BRAIN
RABEPK	Q7Z6M1	16896	CIS	Cognition_Meta	UKBB-PPP_Specific	NA,+		0.203684	0.203684	UKBB_PPP	UKBB_PPP	0.869144	761.37	BIP_2019_Stahl_etall	RABEPK	Transcriptome	DLPFC	MR	CMC+GTEX	MendelianRandomization			8.77029e-15		35460606	10.1016/j.ajhg.2022.04.004	Jiang eet all Am J Hum Genet	BRAIN
RABEPK	Q7Z6M1	16896	CIS	Cognition_Meta	UKBB-PPP_Specific	NA,+		0.203684	0.203684	UKBB_PPP	UKBB_PPP	0.869144	761.37	BIP_2019_Stahl_etall	RABEPK	Transcriptome	DLPFC	MR	CMC+GTEX	MendelianRandomization			2.40009e-15		35460606	10.1016/j.ajhg.2022.04.004	Jiang eet all Am J Hum Genet	BRAIN
RABEPK	Q7Z6M1	16896	CIS	Cognition_Meta	UKBB-PPP_Specific	NA,+		0.203684	0.203684	UKBB_PPP	UKBB_PPP	0.869144	761.37	BIP_2019_Stahl_etall	RABEPK	Transcriptome	DLPFC	MR	CMC+GTEX	MendelianRandomization			0.590604		35460606	10.1016/j.ajhg.2022.04.004	Jiang eet all Am J Hum Genet	BRAIN
RABEPK	Q7Z6M1	16896	CIS	Cognition_Meta	UKBB-PPP_Specific	NA,+		0.203684	0.203684	UKBB_PPP	UKBB_PPP	0.869144	761.37	BIP_2019_Stahl_etall	RABEPK	Transcriptome	DLPFC	MR	CMC+GTEX	EMIC			0.231178		35460606	10.1016/j.ajhg.2022.04.004	Jiang eet all Am J Hum Genet	BRAIN
RABEPK	Q7Z6M1	16896	CIS	Cognition_Meta	UKBB-PPP_Specific	NA,+		0.203684	0.203684	UKBB_PPP	UKBB_PPP	0.869144	761.37	Deepression_Wray_tall	RABEPK	Transcriptome	BRAIN DLPFC	MR	PsychENCODE	TwoSampleMR	0.06	0.01	0.000118		35296807	10.1038/s41380-022-01507-9	Deng et all Mol Psychiatry	BRAIN
RABEPK	Q7Z6M1	16896	CIS	Cognition_Meta	UKBB-PPP_Specific	NA,+		0.203684	0.203684	UKBB_PPP	UKBB_PPP	0.869144	761.37	Deepression_Wray_tall	RABEPK	Transcriptome	BLOOD	MR	GTEx	TwoSampleMR	0.05	0.01	0.000137		35296807	10.1038/s41380-022-01507-9	Deng et all Mol Psychiatry	BLOOD
RABEPK	Q7Z6M1	16896	CIS	Cognition_Meta	UKBB-PPP_Specific	NA,+		0.203684	0.203684	UKBB_PPP	UKBB_PPP	0.869144	761.37	SCZ_PGC3	RABEPK	Transcriptome	DLPFC	SMR	CMC+GTEX	SMR	0.00398644	0.0252761	0.874681		35460606	10.1016/j.ajhg.2022.04.004	Jiang eet all Am J Hum Genet	BRAIN
RABEPK	Q7Z6M1	16896	CIS	Cognition_Meta	UKBB-PPP_Specific	NA,+		0.203684	0.203684	UKBB_PPP	UKBB_PPP	0.869144	761.37	SCZ_PGC3	RABEPK	Transcriptome_Transcriptlvel	DLPFC	SMR	CMC+GTEX	SMR	0.070137	0.0405519	0.0837091		35460606	10.1016/j.ajhg.2022.04.004	Jiang eet all Am J Hum Genet	BRAIN
RABEPK	Q7Z6M1	16896	CIS	Cognition_Meta	UKBB-PPP_Specific	NA,+		0.203684	0.203684	UKBB_PPP	UKBB_PPP	0.869144	761.37	SCZ_PGC3	RABEPK	Transcriptome_Transcriptlvel	DLPFC	SMR	CMC+GTEX	SMR	-0.0143459	0.0224051	0.521979		35460606	10.1016/j.ajhg.2022.04.004	Jiang eet all Am J Hum Genet	BRAIN
RABEPK	Q7Z6M1	16896	CIS	Cognition_Meta	UKBB-PPP_Specific	NA,+		0.203684	0.203684	UKBB_PPP	UKBB_PPP	0.869144	761.37	SCZ.Clozuk.2018	RABEPK	Transcriptome	BRAIN	SMR	PsychENCODE	SMR	0.012696	0.0342987	0.711		30545856	10.1126/science.aat8127	Gandal et all science	BRAIN
RABEPK	Q7Z6M1	16896	CIS	Cognition_Meta	UKBB-PPP_Specific	NA,+		0.203684	0.203684	UKBB_PPP	UKBB_PPP	0.869144	761.37	BD.PGC.ruderferCell2018	RABEPK	Transcriptome	BRAIN	SMR	PsychENCODE	SMR	-0.0480089	0.0535383	0.369868		30545856	10.1126/science.aat8127	Gandal et all science	BRAIN
RABEPK	Q7Z6M1	16896	CIS	Cognition_Meta	UKBB-PPP_Specific	NA,+		0.203684	0.203684	UKBB_PPP	UKBB_PPP	0.869144	761.37	Depression Howard et all	RABEPK	Proteiome	BRAIN DPFC	SMR	ROS/MAP	SMR	0.447648	0.15935	0.00496631		33846625	10.1038/s41593-021-00832-6	Wingo Nat Neurosci	BRAIN
RABEPK	Q7Z6M1	16896	CIS	Cognition_Meta	UKBB-PPP_Specific	NA,+		0.203684	0.203684	UKBB_PPP	UKBB_PPP	0.869144	761.37	SCZ	RABEPK	Proteiome	BLOOD	SMR	eQTLGen	SMR	0.0356219	0.0178998	0.0465828		37415601	10.3389/fgene.2023.1191264	Gedik et all Front Genet	BLOOD
RABEPK	Q7Z6M1	16896	CIS	Cognition_Meta	UKBB-PPP_Specific	NA,+		0.203684	0.203684	UKBB_PPP	UKBB_PPP	0.869144	761.37	MDD	RABEPK	Proteiome	BRAIN	SMR	BrainMeta	SMR	-0.0115532	0.0214742	0.590573		37415601	10.3389/fgene.2023.1191264	Gedik et all Front Genet	BRAIN
RABEPK	Q7Z6M1	16896	CIS	Cognition_Meta	UKBB-PPP_Specific	NA,+		0.203684	0.203684	UKBB_PPP	UKBB_PPP	0.869144	761.37	BIP	RABEPK	Proteiome	BRAIN	SMR	BrainMeta	SMR	-0.139654	0.05038	0.00557109		37415601	10.3389/fgene.2023.1191264	Gedik et all Front Genet	BRAIN
RABEPK	Q7Z6M1	16896	CIS	Cognition_Meta	UKBB-PPP_Specific	NA,+		0.203684	0.203684	UKBB_PPP	UKBB_PPP	0.869144	761.37	SCZ	RABEPK	Proteiome	BRAIN	SMR	BrainMeta	SMR	-0.0536844	0.0438648	0.221005		37415601	10.3389/fgene.2023.1191264	Gedik et all Front Genet	BRAIN
RABEPK	Q7Z6M1	16896	CIS	Cognition_Meta	UKBB-PPP_Specific	NA,+		0.203684	0.203684	UKBB_PPP	UKBB_PPP	0.869144	761.37	MDD	RABEPK	Proteiome	BLOOD	SMR	eQTLGen	SMR	0.0389887	0.00988541	8.01e-05		37415601	10.3389/fgene.2023.1191264	Gedik et all Front Genet	BLOOD
RABEPK	Q7Z6M1	16896	CIS	Cognition_Meta	UKBB-PPP_Specific	NA,+		0.203684	0.203684	UKBB_PPP	UKBB_PPP	0.869144	761.37	BIP	RABEPK	Proteiome	BLOOD	SMR	eQTLGen	SMR	0.0174326	0.0222486	0.433311		37415601	10.3389/fgene.2023.1191264	Gedik et all Front Genet	BLOOD
RABEPK	Q7Z6M1	16896	CIS	Cognition_Meta	UKBB-PPP_Specific	NA,+		0.203684	0.203684	UKBB_PPP	UKBB_PPP	0.869144	761.37	SCZ	RABEPK	Transcriptome	BRAIN_DLPFC	TWAS	CMC	FUSION	0.332		0.74		31691811	10.1093/hmg/ddz253	Hall et al Hum Mol Genet	BRAIN
RABEPK	Q7Z6M1	16896	CIS	Cognition_Meta	UKBB-PPP_Specific	NA,+		0.203684	0.203684	UKBB_PPP	UKBB_PPP	0.869144	761.37	SCZ.Clozuk.2018	RABEPK	Transcriptome	BRAIN	TWAS	PsychENCODE	FUSION	-1.15005		0.25		30545856	10.1126/science.aat8127	Gandal et all science	BRAIN
RABEPK	Q7Z6M1	16896	CIS	Cognition_Meta	UKBB-PPP_Specific	NA,+		0.203684	0.203684	UKBB_PPP	UKBB_PPP	0.869144	761.37	BD.PGC.ruderferCell2018	RABEPK	Transcriptome	BRAIN	TWAS	PsychENCODE	FUSION	-1.49702		0.134388		30545856	10.1126/science.aat8127	Gandal et all science	BRAIN
RABEPK	Q7Z6M1	16896	CIS	Cognition_Meta	UKBB-PPP_Specific	NA,+		0.203684	0.203684	UKBB_PPP	UKBB_PPP	0.869144	761.37	Depression Howard et all	RABEPK	Proteiome	BRAIN DPFC	PWAS	ROS/MAP	FUSION	2.9027		0.0037		33846625	10.1038/s41593-021-00832-6	Wingo Nat Neurosci	BRAIN
RABEPK	Q7Z6M1	16896	CIS	BIP_PGC3_noukb	UKBB-PPP_Specific	NA,+		0.970665	0.970665	UKBB_PPP	UKBB_PPP	1.43413	3628.35	SCZ_PGC3	RABEPK	Transcriptome	DLPFC	MR	CMC+GTEX	MendelianRandomization			0.703085		35460606	10.1016/j.ajhg.2022.04.004	Jiang eet all Am J Hum Genet	BRAIN
RABEPK	Q7Z6M1	16896	CIS	BIP_PGC3_noukb	UKBB-PPP_Specific	NA,+		0.970665	0.970665	UKBB_PPP	UKBB_PPP	1.43413	3628.35	SCZ_PGC3	RABEPK	Transcriptome	DLPFC	MR	CMC+GTEX	MendelianRandomization			0.696928		35460606	10.1016/j.ajhg.2022.04.004	Jiang eet all Am J Hum Genet	BRAIN
RABEPK	Q7Z6M1	16896	CIS	BIP_PGC3_noukb	UKBB-PPP_Specific	NA,+		0.970665	0.970665	UKBB_PPP	UKBB_PPP	1.43413	3628.35	SCZ_PGC3	RABEPK	Transcriptome	DLPFC	MR	CMC+GTEX	MendelianRandomization			0.238231		35460606	10.1016/j.ajhg.2022.04.004	Jiang eet all Am J Hum Genet	BRAIN
RABEPK	Q7Z6M1	16896	CIS	BIP_PGC3_noukb	UKBB-PPP_Specific	NA,+		0.970665	0.970665	UKBB_PPP	UKBB_PPP	1.43413	3628.35	SCZ_PGC3	RABEPK	Transcriptome	DLPFC	MR	CMC+GTEX	EMIC			0.792674		35460606	10.1016/j.ajhg.2022.04.004	Jiang eet all Am J Hum Genet	BRAIN
RABEPK	Q7Z6M1	16896	CIS	BIP_PGC3_noukb	UKBB-PPP_Specific	NA,+		0.970665	0.970665	UKBB_PPP	UKBB_PPP	1.43413	3628.35	BIP_2019_Stahl_etall	RABEPK	Transcriptome	DLPFC	MR	CMC+GTEX	MendelianRandomization			8.77029e-15		35460606	10.1016/j.ajhg.2022.04.004	Jiang eet all Am J Hum Genet	BRAIN
RABEPK	Q7Z6M1	16896	CIS	BIP_PGC3_noukb	UKBB-PPP_Specific	NA,+		0.970665	0.970665	UKBB_PPP	UKBB_PPP	1.43413	3628.35	BIP_2019_Stahl_etall	RABEPK	Transcriptome	DLPFC	MR	CMC+GTEX	MendelianRandomization			2.40009e-15		35460606	10.1016/j.ajhg.2022.04.004	Jiang eet all Am J Hum Genet	BRAIN
RABEPK	Q7Z6M1	16896	CIS	BIP_PGC3_noukb	UKBB-PPP_Specific	NA,+		0.970665	0.970665	UKBB_PPP	UKBB_PPP	1.43413	3628.35	BIP_2019_Stahl_etall	RABEPK	Transcriptome	DLPFC	MR	CMC+GTEX	MendelianRandomization			0.590604		35460606	10.1016/j.ajhg.2022.04.004	Jiang eet all Am J Hum Genet	BRAIN
RABEPK	Q7Z6M1	16896	CIS	BIP_PGC3_noukb	UKBB-PPP_Specific	NA,+		0.970665	0.970665	UKBB_PPP	UKBB_PPP	1.43413	3628.35	BIP_2019_Stahl_etall	RABEPK	Transcriptome	DLPFC	MR	CMC+GTEX	EMIC			0.231178		35460606	10.1016/j.ajhg.2022.04.004	Jiang eet all Am J Hum Genet	BRAIN
RABEPK	Q7Z6M1	16896	CIS	BIP_PGC3_noukb	UKBB-PPP_Specific	NA,+		0.970665	0.970665	UKBB_PPP	UKBB_PPP	1.43413	3628.35	Deepression_Wray_tall	RABEPK	Transcriptome	BRAIN DLPFC	MR	PsychENCODE	TwoSampleMR	0.06	0.01	0.000118		35296807	10.1038/s41380-022-01507-9	Deng et all Mol Psychiatry	BRAIN
RABEPK	Q7Z6M1	16896	CIS	BIP_PGC3_noukb	UKBB-PPP_Specific	NA,+		0.970665	0.970665	UKBB_PPP	UKBB_PPP	1.43413	3628.35	Deepression_Wray_tall	RABEPK	Transcriptome	BLOOD	MR	GTEx	TwoSampleMR	0.05	0.01	0.000137		35296807	10.1038/s41380-022-01507-9	Deng et all Mol Psychiatry	BLOOD
RABEPK	Q7Z6M1	16896	CIS	BIP_PGC3_noukb	UKBB-PPP_Specific	NA,+		0.970665	0.970665	UKBB_PPP	UKBB_PPP	1.43413	3628.35	SCZ_PGC3	RABEPK	Transcriptome	DLPFC	SMR	CMC+GTEX	SMR	0.00398644	0.0252761	0.874681		35460606	10.1016/j.ajhg.2022.04.004	Jiang eet all Am J Hum Genet	BRAIN
RABEPK	Q7Z6M1	16896	CIS	BIP_PGC3_noukb	UKBB-PPP_Specific	NA,+		0.970665	0.970665	UKBB_PPP	UKBB_PPP	1.43413	3628.35	SCZ_PGC3	RABEPK	Transcriptome_Transcriptlvel	DLPFC	SMR	CMC+GTEX	SMR	0.070137	0.0405519	0.0837091		35460606	10.1016/j.ajhg.2022.04.004	Jiang eet all Am J Hum Genet	BRAIN
RABEPK	Q7Z6M1	16896	CIS	BIP_PGC3_noukb	UKBB-PPP_Specific	NA,+		0.970665	0.970665	UKBB_PPP	UKBB_PPP	1.43413	3628.35	SCZ_PGC3	RABEPK	Transcriptome_Transcriptlvel	DLPFC	SMR	CMC+GTEX	SMR	-0.0143459	0.0224051	0.521979		35460606	10.1016/j.ajhg.2022.04.004	Jiang eet all Am J Hum Genet	BRAIN
RABEPK	Q7Z6M1	16896	CIS	BIP_PGC3_noukb	UKBB-PPP_Specific	NA,+		0.970665	0.970665	UKBB_PPP	UKBB_PPP	1.43413	3628.35	SCZ.Clozuk.2018	RABEPK	Transcriptome	BRAIN	SMR	PsychENCODE	SMR	0.012696	0.0342987	0.711		30545856	10.1126/science.aat8127	Gandal et all science	BRAIN
RABEPK	Q7Z6M1	16896	CIS	BIP_PGC3_noukb	UKBB-PPP_Specific	NA,+		0.970665	0.970665	UKBB_PPP	UKBB_PPP	1.43413	3628.35	BD.PGC.ruderferCell2018	RABEPK	Transcriptome	BRAIN	SMR	PsychENCODE	SMR	-0.0480089	0.0535383	0.369868		30545856	10.1126/science.aat8127	Gandal et all science	BRAIN
RABEPK	Q7Z6M1	16896	CIS	BIP_PGC3_noukb	UKBB-PPP_Specific	NA,+		0.970665	0.970665	UKBB_PPP	UKBB_PPP	1.43413	3628.35	Depression Howard et all	RABEPK	Proteiome	BRAIN DPFC	SMR	ROS/MAP	SMR	0.447648	0.15935	0.00496631		33846625	10.1038/s41593-021-00832-6	Wingo Nat Neurosci	BRAIN
RABEPK	Q7Z6M1	16896	CIS	BIP_PGC3_noukb	UKBB-PPP_Specific	NA,+		0.970665	0.970665	UKBB_PPP	UKBB_PPP	1.43413	3628.35	SCZ	RABEPK	Proteiome	BLOOD	SMR	eQTLGen	SMR	0.0356219	0.0178998	0.0465828		37415601	10.3389/fgene.2023.1191264	Gedik et all Front Genet	BLOOD
RABEPK	Q7Z6M1	16896	CIS	BIP_PGC3_noukb	UKBB-PPP_Specific	NA,+		0.970665	0.970665	UKBB_PPP	UKBB_PPP	1.43413	3628.35	MDD	RABEPK	Proteiome	BRAIN	SMR	BrainMeta	SMR	-0.0115532	0.0214742	0.590573		37415601	10.3389/fgene.2023.1191264	Gedik et all Front Genet	BRAIN
RABEPK	Q7Z6M1	16896	CIS	BIP_PGC3_noukb	UKBB-PPP_Specific	NA,+		0.970665	0.970665	UKBB_PPP	UKBB_PPP	1.43413	3628.35	BIP	RABEPK	Proteiome	BRAIN	SMR	BrainMeta	SMR	-0.139654	0.05038	0.00557109		37415601	10.3389/fgene.2023.1191264	Gedik et all Front Genet	BRAIN
RABEPK	Q7Z6M1	16896	CIS	BIP_PGC3_noukb	UKBB-PPP_Specific	NA,+		0.970665	0.970665	UKBB_PPP	UKBB_PPP	1.43413	3628.35	SCZ	RABEPK	Proteiome	BRAIN	SMR	BrainMeta	SMR	-0.0536844	0.0438648	0.221005		37415601	10.3389/fgene.2023.1191264	Gedik et all Front Genet	BRAIN
RABEPK	Q7Z6M1	16896	CIS	BIP_PGC3_noukb	UKBB-PPP_Specific	NA,+		0.970665	0.970665	UKBB_PPP	UKBB_PPP	1.43413	3628.35	MDD	RABEPK	Proteiome	BLOOD	SMR	eQTLGen	SMR	0.0389887	0.00988541	8.01e-05		37415601	10.3389/fgene.2023.1191264	Gedik et all Front Genet	BLOOD
RABEPK	Q7Z6M1	16896	CIS	BIP_PGC3_noukb	UKBB-PPP_Specific	NA,+		0.970665	0.970665	UKBB_PPP	UKBB_PPP	1.43413	3628.35	BIP	RABEPK	Proteiome	BLOOD	SMR	eQTLGen	SMR	0.0174326	0.0222486	0.433311		37415601	10.3389/fgene.2023.1191264	Gedik et all Front Genet	BLOOD
RABEPK	Q7Z6M1	16896	CIS	BIP_PGC3_noukb	UKBB-PPP_Specific	NA,+		0.970665	0.970665	UKBB_PPP	UKBB_PPP	1.43413	3628.35	SCZ	RABEPK	Transcriptome	BRAIN_DLPFC	TWAS	CMC	FUSION	0.332		0.74		31691811	10.1093/hmg/ddz253	Hall et al Hum Mol Genet	BRAIN
RABEPK	Q7Z6M1	16896	CIS	BIP_PGC3_noukb	UKBB-PPP_Specific	NA,+		0.970665	0.970665	UKBB_PPP	UKBB_PPP	1.43413	3628.35	SCZ.Clozuk.2018	RABEPK	Transcriptome	BRAIN	TWAS	PsychENCODE	FUSION	-1.15005		0.25		30545856	10.1126/science.aat8127	Gandal et all science	BRAIN
RABEPK	Q7Z6M1	16896	CIS	BIP_PGC3_noukb	UKBB-PPP_Specific	NA,+		0.970665	0.970665	UKBB_PPP	UKBB_PPP	1.43413	3628.35	BD.PGC.ruderferCell2018	RABEPK	Transcriptome	BRAIN	TWAS	PsychENCODE	FUSION	-1.49702		0.134388		30545856	10.1126/science.aat8127	Gandal et all science	BRAIN
RABEPK	Q7Z6M1	16896	CIS	BIP_PGC3_noukb	UKBB-PPP_Specific	NA,+		0.970665	0.970665	UKBB_PPP	UKBB_PPP	1.43413	3628.35	Depression Howard et all	RABEPK	Proteiome	BRAIN DPFC	PWAS	ROS/MAP	FUSION	2.9027		0.0037		33846625	10.1038/s41593-021-00832-6	Wingo Nat Neurosci	BRAIN
RABEPK	Q7Z6M1	16896	CIS	Depression_iPSYCH_2023	UKBB-PPP_Specific	NA,+		0.98692	0.98692	UKBB_PPP	UKBB_PPP	1.46045	3689.11	SCZ_PGC3	RABEPK	Transcriptome	DLPFC	MR	CMC+GTEX	MendelianRandomization			0.703085		35460606	10.1016/j.ajhg.2022.04.004	Jiang eet all Am J Hum Genet	BRAIN
RABEPK	Q7Z6M1	16896	CIS	Depression_iPSYCH_2023	UKBB-PPP_Specific	NA,+		0.98692	0.98692	UKBB_PPP	UKBB_PPP	1.46045	3689.11	SCZ_PGC3	RABEPK	Transcriptome	DLPFC	MR	CMC+GTEX	MendelianRandomization			0.696928		35460606	10.1016/j.ajhg.2022.04.004	Jiang eet all Am J Hum Genet	BRAIN
RABEPK	Q7Z6M1	16896	CIS	Depression_iPSYCH_2023	UKBB-PPP_Specific	NA,+		0.98692	0.98692	UKBB_PPP	UKBB_PPP	1.46045	3689.11	SCZ_PGC3	RABEPK	Transcriptome	DLPFC	MR	CMC+GTEX	MendelianRandomization			0.238231		35460606	10.1016/j.ajhg.2022.04.004	Jiang eet all Am J Hum Genet	BRAIN
RABEPK	Q7Z6M1	16896	CIS	Depression_iPSYCH_2023	UKBB-PPP_Specific	NA,+		0.98692	0.98692	UKBB_PPP	UKBB_PPP	1.46045	3689.11	SCZ_PGC3	RABEPK	Transcriptome	DLPFC	MR	CMC+GTEX	EMIC			0.792674		35460606	10.1016/j.ajhg.2022.04.004	Jiang eet all Am J Hum Genet	BRAIN
RABEPK	Q7Z6M1	16896	CIS	Depression_iPSYCH_2023	UKBB-PPP_Specific	NA,+		0.98692	0.98692	UKBB_PPP	UKBB_PPP	1.46045	3689.11	BIP_2019_Stahl_etall	RABEPK	Transcriptome	DLPFC	MR	CMC+GTEX	MendelianRandomization			8.77029e-15		35460606	10.1016/j.ajhg.2022.04.004	Jiang eet all Am J Hum Genet	BRAIN
RABEPK	Q7Z6M1	16896	CIS	Depression_iPSYCH_2023	UKBB-PPP_Specific	NA,+		0.98692	0.98692	UKBB_PPP	UKBB_PPP	1.46045	3689.11	BIP_2019_Stahl_etall	RABEPK	Transcriptome	DLPFC	MR	CMC+GTEX	MendelianRandomization			2.40009e-15		35460606	10.1016/j.ajhg.2022.04.004	Jiang eet all Am J Hum Genet	BRAIN
RABEPK	Q7Z6M1	16896	CIS	Depression_iPSYCH_2023	UKBB-PPP_Specific	NA,+		0.98692	0.98692	UKBB_PPP	UKBB_PPP	1.46045	3689.11	BIP_2019_Stahl_etall	RABEPK	Transcriptome	DLPFC	MR	CMC+GTEX	MendelianRandomization			0.590604		35460606	10.1016/j.ajhg.2022.04.004	Jiang eet all Am J Hum Genet	BRAIN
RABEPK	Q7Z6M1	16896	CIS	Depression_iPSYCH_2023	UKBB-PPP_Specific	NA,+		0.98692	0.98692	UKBB_PPP	UKBB_PPP	1.46045	3689.11	BIP_2019_Stahl_etall	RABEPK	Transcriptome	DLPFC	MR	CMC+GTEX	EMIC			0.231178		35460606	10.1016/j.ajhg.2022.04.004	Jiang eet all Am J Hum Genet	BRAIN
RABEPK	Q7Z6M1	16896	CIS	Depression_iPSYCH_2023	UKBB-PPP_Specific	NA,+		0.98692	0.98692	UKBB_PPP	UKBB_PPP	1.46045	3689.11	Deepression_Wray_tall	RABEPK	Transcriptome	BRAIN DLPFC	MR	PsychENCODE	TwoSampleMR	0.06	0.01	0.000118		35296807	10.1038/s41380-022-01507-9	Deng et all Mol Psychiatry	BRAIN
RABEPK	Q7Z6M1	16896	CIS	Depression_iPSYCH_2023	UKBB-PPP_Specific	NA,+		0.98692	0.98692	UKBB_PPP	UKBB_PPP	1.46045	3689.11	Deepression_Wray_tall	RABEPK	Transcriptome	BLOOD	MR	GTEx	TwoSampleMR	0.05	0.01	0.000137		35296807	10.1038/s41380-022-01507-9	Deng et all Mol Psychiatry	BLOOD
RABEPK	Q7Z6M1	16896	CIS	Depression_iPSYCH_2023	UKBB-PPP_Specific	NA,+		0.98692	0.98692	UKBB_PPP	UKBB_PPP	1.46045	3689.11	SCZ_PGC3	RABEPK	Transcriptome	DLPFC	SMR	CMC+GTEX	SMR	0.00398644	0.0252761	0.874681		35460606	10.1016/j.ajhg.2022.04.004	Jiang eet all Am J Hum Genet	BRAIN
RABEPK	Q7Z6M1	16896	CIS	Depression_iPSYCH_2023	UKBB-PPP_Specific	NA,+		0.98692	0.98692	UKBB_PPP	UKBB_PPP	1.46045	3689.11	SCZ_PGC3	RABEPK	Transcriptome_Transcriptlvel	DLPFC	SMR	CMC+GTEX	SMR	0.070137	0.0405519	0.0837091		35460606	10.1016/j.ajhg.2022.04.004	Jiang eet all Am J Hum Genet	BRAIN
RABEPK	Q7Z6M1	16896	CIS	Depression_iPSYCH_2023	UKBB-PPP_Specific	NA,+		0.98692	0.98692	UKBB_PPP	UKBB_PPP	1.46045	3689.11	SCZ_PGC3	RABEPK	Transcriptome_Transcriptlvel	DLPFC	SMR	CMC+GTEX	SMR	-0.0143459	0.0224051	0.521979		35460606	10.1016/j.ajhg.2022.04.004	Jiang eet all Am J Hum Genet	BRAIN
RABEPK	Q7Z6M1	16896	CIS	Depression_iPSYCH_2023	UKBB-PPP_Specific	NA,+		0.98692	0.98692	UKBB_PPP	UKBB_PPP	1.46045	3689.11	SCZ.Clozuk.2018	RABEPK	Transcriptome	BRAIN	SMR	PsychENCODE	SMR	0.012696	0.0342987	0.711		30545856	10.1126/science.aat8127	Gandal et all science	BRAIN
RABEPK	Q7Z6M1	16896	CIS	Depression_iPSYCH_2023	UKBB-PPP_Specific	NA,+		0.98692	0.98692	UKBB_PPP	UKBB_PPP	1.46045	3689.11	BD.PGC.ruderferCell2018	RABEPK	Transcriptome	BRAIN	SMR	PsychENCODE	SMR	-0.0480089	0.0535383	0.369868		30545856	10.1126/science.aat8127	Gandal et all science	BRAIN
RABEPK	Q7Z6M1	16896	CIS	Depression_iPSYCH_2023	UKBB-PPP_Specific	NA,+		0.98692	0.98692	UKBB_PPP	UKBB_PPP	1.46045	3689.11	Depression Howard et all	RABEPK	Proteiome	BRAIN DPFC	SMR	ROS/MAP	SMR	0.447648	0.15935	0.00496631		33846625	10.1038/s41593-021-00832-6	Wingo Nat Neurosci	BRAIN
RABEPK	Q7Z6M1	16896	CIS	Depression_iPSYCH_2023	UKBB-PPP_Specific	NA,+		0.98692	0.98692	UKBB_PPP	UKBB_PPP	1.46045	3689.11	SCZ	RABEPK	Proteiome	BLOOD	SMR	eQTLGen	SMR	0.0356219	0.0178998	0.0465828		37415601	10.3389/fgene.2023.1191264	Gedik et all Front Genet	BLOOD
RABEPK	Q7Z6M1	16896	CIS	Depression_iPSYCH_2023	UKBB-PPP_Specific	NA,+		0.98692	0.98692	UKBB_PPP	UKBB_PPP	1.46045	3689.11	MDD	RABEPK	Proteiome	BRAIN	SMR	BrainMeta	SMR	-0.0115532	0.0214742	0.590573		37415601	10.3389/fgene.2023.1191264	Gedik et all Front Genet	BRAIN
RABEPK	Q7Z6M1	16896	CIS	Depression_iPSYCH_2023	UKBB-PPP_Specific	NA,+		0.98692	0.98692	UKBB_PPP	UKBB_PPP	1.46045	3689.11	BIP	RABEPK	Proteiome	BRAIN	SMR	BrainMeta	SMR	-0.139654	0.05038	0.00557109		37415601	10.3389/fgene.2023.1191264	Gedik et all Front Genet	BRAIN
RABEPK	Q7Z6M1	16896	CIS	Depression_iPSYCH_2023	UKBB-PPP_Specific	NA,+		0.98692	0.98692	UKBB_PPP	UKBB_PPP	1.46045	3689.11	SCZ	RABEPK	Proteiome	BRAIN	SMR	BrainMeta	SMR	-0.0536844	0.0438648	0.221005		37415601	10.3389/fgene.2023.1191264	Gedik et all Front Genet	BRAIN
RABEPK	Q7Z6M1	16896	CIS	Depression_iPSYCH_2023	UKBB-PPP_Specific	NA,+		0.98692	0.98692	UKBB_PPP	UKBB_PPP	1.46045	3689.11	MDD	RABEPK	Proteiome	BLOOD	SMR	eQTLGen	SMR	0.0389887	0.00988541	8.01e-05		37415601	10.3389/fgene.2023.1191264	Gedik et all Front Genet	BLOOD
RABEPK	Q7Z6M1	16896	CIS	Depression_iPSYCH_2023	UKBB-PPP_Specific	NA,+		0.98692	0.98692	UKBB_PPP	UKBB_PPP	1.46045	3689.11	BIP	RABEPK	Proteiome	BLOOD	SMR	eQTLGen	SMR	0.0174326	0.0222486	0.433311		37415601	10.3389/fgene.2023.1191264	Gedik et all Front Genet	BLOOD
RABEPK	Q7Z6M1	16896	CIS	Depression_iPSYCH_2023	UKBB-PPP_Specific	NA,+		0.98692	0.98692	UKBB_PPP	UKBB_PPP	1.46045	3689.11	SCZ	RABEPK	Transcriptome	BRAIN_DLPFC	TWAS	CMC	FUSION	0.332		0.74		31691811	10.1093/hmg/ddz253	Hall et al Hum Mol Genet	BRAIN
RABEPK	Q7Z6M1	16896	CIS	Depression_iPSYCH_2023	UKBB-PPP_Specific	NA,+		0.98692	0.98692	UKBB_PPP	UKBB_PPP	1.46045	3689.11	SCZ.Clozuk.2018	RABEPK	Transcriptome	BRAIN	TWAS	PsychENCODE	FUSION	-1.15005		0.25		30545856	10.1126/science.aat8127	Gandal et all science	BRAIN
RABEPK	Q7Z6M1	16896	CIS	Depression_iPSYCH_2023	UKBB-PPP_Specific	NA,+		0.98692	0.98692	UKBB_PPP	UKBB_PPP	1.46045	3689.11	BD.PGC.ruderferCell2018	RABEPK	Transcriptome	BRAIN	TWAS	PsychENCODE	FUSION	-1.49702		0.134388		30545856	10.1126/science.aat8127	Gandal et all science	BRAIN
RABEPK	Q7Z6M1	16896	CIS	Depression_iPSYCH_2023	UKBB-PPP_Specific	NA,+		0.98692	0.98692	UKBB_PPP	UKBB_PPP	1.46045	3689.11	Depression Howard et all	RABEPK	Proteiome	BRAIN DPFC	PWAS	ROS/MAP	FUSION	2.9027		0.0037		33846625	10.1038/s41593-021-00832-6	Wingo Nat Neurosci	BRAIN
RABEPK	Q7Z6M1	16896	TRANS	BIP_PGC3_noukb	DECODE_Specific	+,NA		0.140492	0.140492	DECODE	DECODE	0.415138	956.893	SCZ_PGC3	RABEPK	Transcriptome	DLPFC	MR	CMC+GTEX	MendelianRandomization			0.703085		35460606	10.1016/j.ajhg.2022.04.004	Jiang eet all Am J Hum Genet	BRAIN
RABEPK	Q7Z6M1	16896	TRANS	BIP_PGC3_noukb	DECODE_Specific	+,NA		0.140492	0.140492	DECODE	DECODE	0.415138	956.893	SCZ_PGC3	RABEPK	Transcriptome	DLPFC	MR	CMC+GTEX	MendelianRandomization			0.696928		35460606	10.1016/j.ajhg.2022.04.004	Jiang eet all Am J Hum Genet	BRAIN
RABEPK	Q7Z6M1	16896	TRANS	BIP_PGC3_noukb	DECODE_Specific	+,NA		0.140492	0.140492	DECODE	DECODE	0.415138	956.893	SCZ_PGC3	RABEPK	Transcriptome	DLPFC	MR	CMC+GTEX	MendelianRandomization			0.238231		35460606	10.1016/j.ajhg.2022.04.004	Jiang eet all Am J Hum Genet	BRAIN
RABEPK	Q7Z6M1	16896	TRANS	BIP_PGC3_noukb	DECODE_Specific	+,NA		0.140492	0.140492	DECODE	DECODE	0.415138	956.893	SCZ_PGC3	RABEPK	Transcriptome	DLPFC	MR	CMC+GTEX	EMIC			0.792674		35460606	10.1016/j.ajhg.2022.04.004	Jiang eet all Am J Hum Genet	BRAIN
RABEPK	Q7Z6M1	16896	TRANS	BIP_PGC3_noukb	DECODE_Specific	+,NA		0.140492	0.140492	DECODE	DECODE	0.415138	956.893	BIP_2019_Stahl_etall	RABEPK	Transcriptome	DLPFC	MR	CMC+GTEX	MendelianRandomization			8.77029e-15		35460606	10.1016/j.ajhg.2022.04.004	Jiang eet all Am J Hum Genet	BRAIN
RABEPK	Q7Z6M1	16896	TRANS	BIP_PGC3_noukb	DECODE_Specific	+,NA		0.140492	0.140492	DECODE	DECODE	0.415138	956.893	BIP_2019_Stahl_etall	RABEPK	Transcriptome	DLPFC	MR	CMC+GTEX	MendelianRandomization			2.40009e-15		35460606	10.1016/j.ajhg.2022.04.004	Jiang eet all Am J Hum Genet	BRAIN
RABEPK	Q7Z6M1	16896	TRANS	BIP_PGC3_noukb	DECODE_Specific	+,NA		0.140492	0.140492	DECODE	DECODE	0.415138	956.893	BIP_2019_Stahl_etall	RABEPK	Transcriptome	DLPFC	MR	CMC+GTEX	MendelianRandomization			0.590604		35460606	10.1016/j.ajhg.2022.04.004	Jiang eet all Am J Hum Genet	BRAIN
RABEPK	Q7Z6M1	16896	TRANS	BIP_PGC3_noukb	DECODE_Specific	+,NA		0.140492	0.140492	DECODE	DECODE	0.415138	956.893	BIP_2019_Stahl_etall	RABEPK	Transcriptome	DLPFC	MR	CMC+GTEX	EMIC			0.231178		35460606	10.1016/j.ajhg.2022.04.004	Jiang eet all Am J Hum Genet	BRAIN
RABEPK	Q7Z6M1	16896	TRANS	BIP_PGC3_noukb	DECODE_Specific	+,NA		0.140492	0.140492	DECODE	DECODE	0.415138	956.893	Deepression_Wray_tall	RABEPK	Transcriptome	BRAIN DLPFC	MR	PsychENCODE	TwoSampleMR	0.06	0.01	0.000118		35296807	10.1038/s41380-022-01507-9	Deng et all Mol Psychiatry	BRAIN
RABEPK	Q7Z6M1	16896	TRANS	BIP_PGC3_noukb	DECODE_Specific	+,NA		0.140492	0.140492	DECODE	DECODE	0.415138	956.893	Deepression_Wray_tall	RABEPK	Transcriptome	BLOOD	MR	GTEx	TwoSampleMR	0.05	0.01	0.000137		35296807	10.1038/s41380-022-01507-9	Deng et all Mol Psychiatry	BLOOD
RABEPK	Q7Z6M1	16896	TRANS	BIP_PGC3_noukb	DECODE_Specific	+,NA		0.140492	0.140492	DECODE	DECODE	0.415138	956.893	SCZ_PGC3	RABEPK	Transcriptome	DLPFC	SMR	CMC+GTEX	SMR	0.00398644	0.0252761	0.874681		35460606	10.1016/j.ajhg.2022.04.004	Jiang eet all Am J Hum Genet	BRAIN
RABEPK	Q7Z6M1	16896	TRANS	BIP_PGC3_noukb	DECODE_Specific	+,NA		0.140492	0.140492	DECODE	DECODE	0.415138	956.893	SCZ_PGC3	RABEPK	Transcriptome_Transcriptlvel	DLPFC	SMR	CMC+GTEX	SMR	0.070137	0.0405519	0.0837091		35460606	10.1016/j.ajhg.2022.04.004	Jiang eet all Am J Hum Genet	BRAIN
RABEPK	Q7Z6M1	16896	TRANS	BIP_PGC3_noukb	DECODE_Specific	+,NA		0.140492	0.140492	DECODE	DECODE	0.415138	956.893	SCZ_PGC3	RABEPK	Transcriptome_Transcriptlvel	DLPFC	SMR	CMC+GTEX	SMR	-0.0143459	0.0224051	0.521979		35460606	10.1016/j.ajhg.2022.04.004	Jiang eet all Am J Hum Genet	BRAIN
RABEPK	Q7Z6M1	16896	TRANS	BIP_PGC3_noukb	DECODE_Specific	+,NA		0.140492	0.140492	DECODE	DECODE	0.415138	956.893	SCZ.Clozuk.2018	RABEPK	Transcriptome	BRAIN	SMR	PsychENCODE	SMR	0.012696	0.0342987	0.711		30545856	10.1126/science.aat8127	Gandal et all science	BRAIN
RABEPK	Q7Z6M1	16896	TRANS	BIP_PGC3_noukb	DECODE_Specific	+,NA		0.140492	0.140492	DECODE	DECODE	0.415138	956.893	BD.PGC.ruderferCell2018	RABEPK	Transcriptome	BRAIN	SMR	PsychENCODE	SMR	-0.0480089	0.0535383	0.369868		30545856	10.1126/science.aat8127	Gandal et all science	BRAIN
RABEPK	Q7Z6M1	16896	TRANS	BIP_PGC3_noukb	DECODE_Specific	+,NA		0.140492	0.140492	DECODE	DECODE	0.415138	956.893	Depression Howard et all	RABEPK	Proteiome	BRAIN DPFC	SMR	ROS/MAP	SMR	0.447648	0.15935	0.00496631		33846625	10.1038/s41593-021-00832-6	Wingo Nat Neurosci	BRAIN
RABEPK	Q7Z6M1	16896	TRANS	BIP_PGC3_noukb	DECODE_Specific	+,NA		0.140492	0.140492	DECODE	DECODE	0.415138	956.893	SCZ	RABEPK	Proteiome	BLOOD	SMR	eQTLGen	SMR	0.0356219	0.0178998	0.0465828		37415601	10.3389/fgene.2023.1191264	Gedik et all Front Genet	BLOOD
RABEPK	Q7Z6M1	16896	TRANS	BIP_PGC3_noukb	DECODE_Specific	+,NA		0.140492	0.140492	DECODE	DECODE	0.415138	956.893	MDD	RABEPK	Proteiome	BRAIN	SMR	BrainMeta	SMR	-0.0115532	0.0214742	0.590573		37415601	10.3389/fgene.2023.1191264	Gedik et all Front Genet	BRAIN
RABEPK	Q7Z6M1	16896	TRANS	BIP_PGC3_noukb	DECODE_Specific	+,NA		0.140492	0.140492	DECODE	DECODE	0.415138	956.893	BIP	RABEPK	Proteiome	BRAIN	SMR	BrainMeta	SMR	-0.139654	0.05038	0.00557109		37415601	10.3389/fgene.2023.1191264	Gedik et all Front Genet	BRAIN
RABEPK	Q7Z6M1	16896	TRANS	BIP_PGC3_noukb	DECODE_Specific	+,NA		0.140492	0.140492	DECODE	DECODE	0.415138	956.893	SCZ	RABEPK	Proteiome	BRAIN	SMR	BrainMeta	SMR	-0.0536844	0.0438648	0.221005		37415601	10.3389/fgene.2023.1191264	Gedik et all Front Genet	BRAIN
RABEPK	Q7Z6M1	16896	TRANS	BIP_PGC3_noukb	DECODE_Specific	+,NA		0.140492	0.140492	DECODE	DECODE	0.415138	956.893	MDD	RABEPK	Proteiome	BLOOD	SMR	eQTLGen	SMR	0.0389887	0.00988541	8.01e-05		37415601	10.3389/fgene.2023.1191264	Gedik et all Front Genet	BLOOD
RABEPK	Q7Z6M1	16896	TRANS	BIP_PGC3_noukb	DECODE_Specific	+,NA		0.140492	0.140492	DECODE	DECODE	0.415138	956.893	BIP	RABEPK	Proteiome	BLOOD	SMR	eQTLGen	SMR	0.0174326	0.0222486	0.433311		37415601	10.3389/fgene.2023.1191264	Gedik et all Front Genet	BLOOD
RABEPK	Q7Z6M1	16896	TRANS	BIP_PGC3_noukb	DECODE_Specific	+,NA		0.140492	0.140492	DECODE	DECODE	0.415138	956.893	SCZ	RABEPK	Transcriptome	BRAIN_DLPFC	TWAS	CMC	FUSION	0.332		0.74		31691811	10.1093/hmg/ddz253	Hall et al Hum Mol Genet	BRAIN
RABEPK	Q7Z6M1	16896	TRANS	BIP_PGC3_noukb	DECODE_Specific	+,NA		0.140492	0.140492	DECODE	DECODE	0.415138	956.893	SCZ.Clozuk.2018	RABEPK	Transcriptome	BRAIN	TWAS	PsychENCODE	FUSION	-1.15005		0.25		30545856	10.1126/science.aat8127	Gandal et all science	BRAIN
RABEPK	Q7Z6M1	16896	TRANS	BIP_PGC3_noukb	DECODE_Specific	+,NA		0.140492	0.140492	DECODE	DECODE	0.415138	956.893	BD.PGC.ruderferCell2018	RABEPK	Transcriptome	BRAIN	TWAS	PsychENCODE	FUSION	-1.49702		0.134388		30545856	10.1126/science.aat8127	Gandal et all science	BRAIN
RABEPK	Q7Z6M1	16896	TRANS	BIP_PGC3_noukb	DECODE_Specific	+,NA		0.140492	0.140492	DECODE	DECODE	0.415138	956.893	Depression Howard et all	RABEPK	Proteiome	BRAIN DPFC	PWAS	ROS/MAP	FUSION	2.9027		0.0037		33846625	10.1038/s41593-021-00832-6	Wingo Nat Neurosci	BRAIN
RABEPK	Q7Z6M1	16896	TRANS	Depression_iPSYCH_2023	DECODE_Specific	+,NA		0.774084	0.774084	DECODE	DECODE	1.40669	5272.29	SCZ_PGC3	RABEPK	Transcriptome	DLPFC	MR	CMC+GTEX	MendelianRandomization			0.703085		35460606	10.1016/j.ajhg.2022.04.004	Jiang eet all Am J Hum Genet	BRAIN
RABEPK	Q7Z6M1	16896	TRANS	Depression_iPSYCH_2023	DECODE_Specific	+,NA		0.774084	0.774084	DECODE	DECODE	1.40669	5272.29	SCZ_PGC3	RABEPK	Transcriptome	DLPFC	MR	CMC+GTEX	MendelianRandomization			0.696928		35460606	10.1016/j.ajhg.2022.04.004	Jiang eet all Am J Hum Genet	BRAIN
RABEPK	Q7Z6M1	16896	TRANS	Depression_iPSYCH_2023	DECODE_Specific	+,NA		0.774084	0.774084	DECODE	DECODE	1.40669	5272.29	SCZ_PGC3	RABEPK	Transcriptome	DLPFC	MR	CMC+GTEX	MendelianRandomization			0.238231		35460606	10.1016/j.ajhg.2022.04.004	Jiang eet all Am J Hum Genet	BRAIN
RABEPK	Q7Z6M1	16896	TRANS	Depression_iPSYCH_2023	DECODE_Specific	+,NA		0.774084	0.774084	DECODE	DECODE	1.40669	5272.29	SCZ_PGC3	RABEPK	Transcriptome	DLPFC	MR	CMC+GTEX	EMIC			0.792674		35460606	10.1016/j.ajhg.2022.04.004	Jiang eet all Am J Hum Genet	BRAIN
RABEPK	Q7Z6M1	16896	TRANS	Depression_iPSYCH_2023	DECODE_Specific	+,NA		0.774084	0.774084	DECODE	DECODE	1.40669	5272.29	BIP_2019_Stahl_etall	RABEPK	Transcriptome	DLPFC	MR	CMC+GTEX	MendelianRandomization			8.77029e-15		35460606	10.1016/j.ajhg.2022.04.004	Jiang eet all Am J Hum Genet	BRAIN
RABEPK	Q7Z6M1	16896	TRANS	Depression_iPSYCH_2023	DECODE_Specific	+,NA		0.774084	0.774084	DECODE	DECODE	1.40669	5272.29	BIP_2019_Stahl_etall	RABEPK	Transcriptome	DLPFC	MR	CMC+GTEX	MendelianRandomization			2.40009e-15		35460606	10.1016/j.ajhg.2022.04.004	Jiang eet all Am J Hum Genet	BRAIN
RABEPK	Q7Z6M1	16896	TRANS	Depression_iPSYCH_2023	DECODE_Specific	+,NA		0.774084	0.774084	DECODE	DECODE	1.40669	5272.29	BIP_2019_Stahl_etall	RABEPK	Transcriptome	DLPFC	MR	CMC+GTEX	MendelianRandomization			0.590604		35460606	10.1016/j.ajhg.2022.04.004	Jiang eet all Am J Hum Genet	BRAIN
RABEPK	Q7Z6M1	16896	TRANS	Depression_iPSYCH_2023	DECODE_Specific	+,NA		0.774084	0.774084	DECODE	DECODE	1.40669	5272.29	BIP_2019_Stahl_etall	RABEPK	Transcriptome	DLPFC	MR	CMC+GTEX	EMIC			0.231178		35460606	10.1016/j.ajhg.2022.04.004	Jiang eet all Am J Hum Genet	BRAIN
RABEPK	Q7Z6M1	16896	TRANS	Depression_iPSYCH_2023	DECODE_Specific	+,NA		0.774084	0.774084	DECODE	DECODE	1.40669	5272.29	Deepression_Wray_tall	RABEPK	Transcriptome	BRAIN DLPFC	MR	PsychENCODE	TwoSampleMR	0.06	0.01	0.000118		35296807	10.1038/s41380-022-01507-9	Deng et all Mol Psychiatry	BRAIN
RABEPK	Q7Z6M1	16896	TRANS	Depression_iPSYCH_2023	DECODE_Specific	+,NA		0.774084	0.774084	DECODE	DECODE	1.40669	5272.29	Deepression_Wray_tall	RABEPK	Transcriptome	BLOOD	MR	GTEx	TwoSampleMR	0.05	0.01	0.000137		35296807	10.1038/s41380-022-01507-9	Deng et all Mol Psychiatry	BLOOD
RABEPK	Q7Z6M1	16896	TRANS	Depression_iPSYCH_2023	DECODE_Specific	+,NA		0.774084	0.774084	DECODE	DECODE	1.40669	5272.29	SCZ_PGC3	RABEPK	Transcriptome	DLPFC	SMR	CMC+GTEX	SMR	0.00398644	0.0252761	0.874681		35460606	10.1016/j.ajhg.2022.04.004	Jiang eet all Am J Hum Genet	BRAIN
RABEPK	Q7Z6M1	16896	TRANS	Depression_iPSYCH_2023	DECODE_Specific	+,NA		0.774084	0.774084	DECODE	DECODE	1.40669	5272.29	SCZ_PGC3	RABEPK	Transcriptome_Transcriptlvel	DLPFC	SMR	CMC+GTEX	SMR	0.070137	0.0405519	0.0837091		35460606	10.1016/j.ajhg.2022.04.004	Jiang eet all Am J Hum Genet	BRAIN
RABEPK	Q7Z6M1	16896	TRANS	Depression_iPSYCH_2023	DECODE_Specific	+,NA		0.774084	0.774084	DECODE	DECODE	1.40669	5272.29	SCZ_PGC3	RABEPK	Transcriptome_Transcriptlvel	DLPFC	SMR	CMC+GTEX	SMR	-0.0143459	0.0224051	0.521979		35460606	10.1016/j.ajhg.2022.04.004	Jiang eet all Am J Hum Genet	BRAIN
RABEPK	Q7Z6M1	16896	TRANS	Depression_iPSYCH_2023	DECODE_Specific	+,NA		0.774084	0.774084	DECODE	DECODE	1.40669	5272.29	SCZ.Clozuk.2018	RABEPK	Transcriptome	BRAIN	SMR	PsychENCODE	SMR	0.012696	0.0342987	0.711		30545856	10.1126/science.aat8127	Gandal et all science	BRAIN
RABEPK	Q7Z6M1	16896	TRANS	Depression_iPSYCH_2023	DECODE_Specific	+,NA		0.774084	0.774084	DECODE	DECODE	1.40669	5272.29	BD.PGC.ruderferCell2018	RABEPK	Transcriptome	BRAIN	SMR	PsychENCODE	SMR	-0.0480089	0.0535383	0.369868		30545856	10.1126/science.aat8127	Gandal et all science	BRAIN
RABEPK	Q7Z6M1	16896	TRANS	Depression_iPSYCH_2023	DECODE_Specific	+,NA		0.774084	0.774084	DECODE	DECODE	1.40669	5272.29	Depression Howard et all	RABEPK	Proteiome	BRAIN DPFC	SMR	ROS/MAP	SMR	0.447648	0.15935	0.00496631		33846625	10.1038/s41593-021-00832-6	Wingo Nat Neurosci	BRAIN
RABEPK	Q7Z6M1	16896	TRANS	Depression_iPSYCH_2023	DECODE_Specific	+,NA		0.774084	0.774084	DECODE	DECODE	1.40669	5272.29	SCZ	RABEPK	Proteiome	BLOOD	SMR	eQTLGen	SMR	0.0356219	0.0178998	0.0465828		37415601	10.3389/fgene.2023.1191264	Gedik et all Front Genet	BLOOD
RABEPK	Q7Z6M1	16896	TRANS	Depression_iPSYCH_2023	DECODE_Specific	+,NA		0.774084	0.774084	DECODE	DECODE	1.40669	5272.29	MDD	RABEPK	Proteiome	BRAIN	SMR	BrainMeta	SMR	-0.0115532	0.0214742	0.590573		37415601	10.3389/fgene.2023.1191264	Gedik et all Front Genet	BRAIN
RABEPK	Q7Z6M1	16896	TRANS	Depression_iPSYCH_2023	DECODE_Specific	+,NA		0.774084	0.774084	DECODE	DECODE	1.40669	5272.29	BIP	RABEPK	Proteiome	BRAIN	SMR	BrainMeta	SMR	-0.139654	0.05038	0.00557109		37415601	10.3389/fgene.2023.1191264	Gedik et all Front Genet	BRAIN
RABEPK	Q7Z6M1	16896	TRANS	Depression_iPSYCH_2023	DECODE_Specific	+,NA		0.774084	0.774084	DECODE	DECODE	1.40669	5272.29	SCZ	RABEPK	Proteiome	BRAIN	SMR	BrainMeta	SMR	-0.0536844	0.0438648	0.221005		37415601	10.3389/fgene.2023.1191264	Gedik et all Front Genet	BRAIN
RABEPK	Q7Z6M1	16896	TRANS	Depression_iPSYCH_2023	DECODE_Specific	+,NA		0.774084	0.774084	DECODE	DECODE	1.40669	5272.29	MDD	RABEPK	Proteiome	BLOOD	SMR	eQTLGen	SMR	0.0389887	0.00988541	8.01e-05		37415601	10.3389/fgene.2023.1191264	Gedik et all Front Genet	BLOOD
RABEPK	Q7Z6M1	16896	TRANS	Depression_iPSYCH_2023	DECODE_Specific	+,NA		0.774084	0.774084	DECODE	DECODE	1.40669	5272.29	BIP	RABEPK	Proteiome	BLOOD	SMR	eQTLGen	SMR	0.0174326	0.0222486	0.433311		37415601	10.3389/fgene.2023.1191264	Gedik et all Front Genet	BLOOD
RABEPK	Q7Z6M1	16896	TRANS	Depression_iPSYCH_2023	DECODE_Specific	+,NA		0.774084	0.774084	DECODE	DECODE	1.40669	5272.29	SCZ	RABEPK	Transcriptome	BRAIN_DLPFC	TWAS	CMC	FUSION	0.332		0.74		31691811	10.1093/hmg/ddz253	Hall et al Hum Mol Genet	BRAIN
RABEPK	Q7Z6M1	16896	TRANS	Depression_iPSYCH_2023	DECODE_Specific	+,NA		0.774084	0.774084	DECODE	DECODE	1.40669	5272.29	SCZ.Clozuk.2018	RABEPK	Transcriptome	BRAIN	TWAS	PsychENCODE	FUSION	-1.15005		0.25		30545856	10.1126/science.aat8127	Gandal et all science	BRAIN
RABEPK	Q7Z6M1	16896	TRANS	Depression_iPSYCH_2023	DECODE_Specific	+,NA		0.774084	0.774084	DECODE	DECODE	1.40669	5272.29	BD.PGC.ruderferCell2018	RABEPK	Transcriptome	BRAIN	TWAS	PsychENCODE	FUSION	-1.49702		0.134388		30545856	10.1126/science.aat8127	Gandal et all science	BRAIN
RABEPK	Q7Z6M1	16896	TRANS	Depression_iPSYCH_2023	DECODE_Specific	+,NA		0.774084	0.774084	DECODE	DECODE	1.40669	5272.29	Depression Howard et all	RABEPK	Proteiome	BRAIN DPFC	PWAS	ROS/MAP	FUSION	2.9027		0.0037		33846625	10.1038/s41593-021-00832-6	Wingo Nat Neurosci	BRAIN
RABEPK	Q7Z6M1	16896	TRANS	PGC3_SCZ_NoUKB	DECODE_Specific	+,NA		0.382881	0.382881	DECODE	DECODE	0.855297	2607.8	SCZ_PGC3	RABEPK	Transcriptome	DLPFC	MR	CMC+GTEX	MendelianRandomization			0.703085		35460606	10.1016/j.ajhg.2022.04.004	Jiang eet all Am J Hum Genet	BRAIN
RABEPK	Q7Z6M1	16896	TRANS	PGC3_SCZ_NoUKB	DECODE_Specific	+,NA		0.382881	0.382881	DECODE	DECODE	0.855297	2607.8	SCZ_PGC3	RABEPK	Transcriptome	DLPFC	MR	CMC+GTEX	MendelianRandomization			0.696928		35460606	10.1016/j.ajhg.2022.04.004	Jiang eet all Am J Hum Genet	BRAIN
RABEPK	Q7Z6M1	16896	TRANS	PGC3_SCZ_NoUKB	DECODE_Specific	+,NA		0.382881	0.382881	DECODE	DECODE	0.855297	2607.8	SCZ_PGC3	RABEPK	Transcriptome	DLPFC	MR	CMC+GTEX	MendelianRandomization			0.238231		35460606	10.1016/j.ajhg.2022.04.004	Jiang eet all Am J Hum Genet	BRAIN
RABEPK	Q7Z6M1	16896	TRANS	PGC3_SCZ_NoUKB	DECODE_Specific	+,NA		0.382881	0.382881	DECODE	DECODE	0.855297	2607.8	SCZ_PGC3	RABEPK	Transcriptome	DLPFC	MR	CMC+GTEX	EMIC			0.792674		35460606	10.1016/j.ajhg.2022.04.004	Jiang eet all Am J Hum Genet	BRAIN
RABEPK	Q7Z6M1	16896	TRANS	PGC3_SCZ_NoUKB	DECODE_Specific	+,NA		0.382881	0.382881	DECODE	DECODE	0.855297	2607.8	BIP_2019_Stahl_etall	RABEPK	Transcriptome	DLPFC	MR	CMC+GTEX	MendelianRandomization			8.77029e-15		35460606	10.1016/j.ajhg.2022.04.004	Jiang eet all Am J Hum Genet	BRAIN
RABEPK	Q7Z6M1	16896	TRANS	PGC3_SCZ_NoUKB	DECODE_Specific	+,NA		0.382881	0.382881	DECODE	DECODE	0.855297	2607.8	BIP_2019_Stahl_etall	RABEPK	Transcriptome	DLPFC	MR	CMC+GTEX	MendelianRandomization			2.40009e-15		35460606	10.1016/j.ajhg.2022.04.004	Jiang eet all Am J Hum Genet	BRAIN
RABEPK	Q7Z6M1	16896	TRANS	PGC3_SCZ_NoUKB	DECODE_Specific	+,NA		0.382881	0.382881	DECODE	DECODE	0.855297	2607.8	BIP_2019_Stahl_etall	RABEPK	Transcriptome	DLPFC	MR	CMC+GTEX	MendelianRandomization			0.590604		35460606	10.1016/j.ajhg.2022.04.004	Jiang eet all Am J Hum Genet	BRAIN
RABEPK	Q7Z6M1	16896	TRANS	PGC3_SCZ_NoUKB	DECODE_Specific	+,NA		0.382881	0.382881	DECODE	DECODE	0.855297	2607.8	BIP_2019_Stahl_etall	RABEPK	Transcriptome	DLPFC	MR	CMC+GTEX	EMIC			0.231178		35460606	10.1016/j.ajhg.2022.04.004	Jiang eet all Am J Hum Genet	BRAIN
RABEPK	Q7Z6M1	16896	TRANS	PGC3_SCZ_NoUKB	DECODE_Specific	+,NA		0.382881	0.382881	DECODE	DECODE	0.855297	2607.8	Deepression_Wray_tall	RABEPK	Transcriptome	BRAIN DLPFC	MR	PsychENCODE	TwoSampleMR	0.06	0.01	0.000118		35296807	10.1038/s41380-022-01507-9	Deng et all Mol Psychiatry	BRAIN
RABEPK	Q7Z6M1	16896	TRANS	PGC3_SCZ_NoUKB	DECODE_Specific	+,NA		0.382881	0.382881	DECODE	DECODE	0.855297	2607.8	Deepression_Wray_tall	RABEPK	Transcriptome	BLOOD	MR	GTEx	TwoSampleMR	0.05	0.01	0.000137		35296807	10.1038/s41380-022-01507-9	Deng et all Mol Psychiatry	BLOOD
RABEPK	Q7Z6M1	16896	TRANS	PGC3_SCZ_NoUKB	DECODE_Specific	+,NA		0.382881	0.382881	DECODE	DECODE	0.855297	2607.8	SCZ_PGC3	RABEPK	Transcriptome	DLPFC	SMR	CMC+GTEX	SMR	0.00398644	0.0252761	0.874681		35460606	10.1016/j.ajhg.2022.04.004	Jiang eet all Am J Hum Genet	BRAIN
RABEPK	Q7Z6M1	16896	TRANS	PGC3_SCZ_NoUKB	DECODE_Specific	+,NA		0.382881	0.382881	DECODE	DECODE	0.855297	2607.8	SCZ_PGC3	RABEPK	Transcriptome_Transcriptlvel	DLPFC	SMR	CMC+GTEX	SMR	0.070137	0.0405519	0.0837091		35460606	10.1016/j.ajhg.2022.04.004	Jiang eet all Am J Hum Genet	BRAIN
RABEPK	Q7Z6M1	16896	TRANS	PGC3_SCZ_NoUKB	DECODE_Specific	+,NA		0.382881	0.382881	DECODE	DECODE	0.855297	2607.8	SCZ_PGC3	RABEPK	Transcriptome_Transcriptlvel	DLPFC	SMR	CMC+GTEX	SMR	-0.0143459	0.0224051	0.521979		35460606	10.1016/j.ajhg.2022.04.004	Jiang eet all Am J Hum Genet	BRAIN
RABEPK	Q7Z6M1	16896	TRANS	PGC3_SCZ_NoUKB	DECODE_Specific	+,NA		0.382881	0.382881	DECODE	DECODE	0.855297	2607.8	SCZ.Clozuk.2018	RABEPK	Transcriptome	BRAIN	SMR	PsychENCODE	SMR	0.012696	0.0342987	0.711		30545856	10.1126/science.aat8127	Gandal et all science	BRAIN
RABEPK	Q7Z6M1	16896	TRANS	PGC3_SCZ_NoUKB	DECODE_Specific	+,NA		0.382881	0.382881	DECODE	DECODE	0.855297	2607.8	BD.PGC.ruderferCell2018	RABEPK	Transcriptome	BRAIN	SMR	PsychENCODE	SMR	-0.0480089	0.0535383	0.369868		30545856	10.1126/science.aat8127	Gandal et all science	BRAIN
RABEPK	Q7Z6M1	16896	TRANS	PGC3_SCZ_NoUKB	DECODE_Specific	+,NA		0.382881	0.382881	DECODE	DECODE	0.855297	2607.8	Depression Howard et all	RABEPK	Proteiome	BRAIN DPFC	SMR	ROS/MAP	SMR	0.447648	0.15935	0.00496631		33846625	10.1038/s41593-021-00832-6	Wingo Nat Neurosci	BRAIN
RABEPK	Q7Z6M1	16896	TRANS	PGC3_SCZ_NoUKB	DECODE_Specific	+,NA		0.382881	0.382881	DECODE	DECODE	0.855297	2607.8	SCZ	RABEPK	Proteiome	BLOOD	SMR	eQTLGen	SMR	0.0356219	0.0178998	0.0465828		37415601	10.3389/fgene.2023.1191264	Gedik et all Front Genet	BLOOD
RABEPK	Q7Z6M1	16896	TRANS	PGC3_SCZ_NoUKB	DECODE_Specific	+,NA		0.382881	0.382881	DECODE	DECODE	0.855297	2607.8	MDD	RABEPK	Proteiome	BRAIN	SMR	BrainMeta	SMR	-0.0115532	0.0214742	0.590573		37415601	10.3389/fgene.2023.1191264	Gedik et all Front Genet	BRAIN
RABEPK	Q7Z6M1	16896	TRANS	PGC3_SCZ_NoUKB	DECODE_Specific	+,NA		0.382881	0.382881	DECODE	DECODE	0.855297	2607.8	BIP	RABEPK	Proteiome	BRAIN	SMR	BrainMeta	SMR	-0.139654	0.05038	0.00557109		37415601	10.3389/fgene.2023.1191264	Gedik et all Front Genet	BRAIN
RABEPK	Q7Z6M1	16896	TRANS	PGC3_SCZ_NoUKB	DECODE_Specific	+,NA		0.382881	0.382881	DECODE	DECODE	0.855297	2607.8	SCZ	RABEPK	Proteiome	BRAIN	SMR	BrainMeta	SMR	-0.0536844	0.0438648	0.221005		37415601	10.3389/fgene.2023.1191264	Gedik et all Front Genet	BRAIN
RABEPK	Q7Z6M1	16896	TRANS	PGC3_SCZ_NoUKB	DECODE_Specific	+,NA		0.382881	0.382881	DECODE	DECODE	0.855297	2607.8	MDD	RABEPK	Proteiome	BLOOD	SMR	eQTLGen	SMR	0.0389887	0.00988541	8.01e-05		37415601	10.3389/fgene.2023.1191264	Gedik et all Front Genet	BLOOD
RABEPK	Q7Z6M1	16896	TRANS	PGC3_SCZ_NoUKB	DECODE_Specific	+,NA		0.382881	0.382881	DECODE	DECODE	0.855297	2607.8	BIP	RABEPK	Proteiome	BLOOD	SMR	eQTLGen	SMR	0.0174326	0.0222486	0.433311		37415601	10.3389/fgene.2023.1191264	Gedik et all Front Genet	BLOOD
RABEPK	Q7Z6M1	16896	TRANS	PGC3_SCZ_NoUKB	DECODE_Specific	+,NA		0.382881	0.382881	DECODE	DECODE	0.855297	2607.8	SCZ	RABEPK	Transcriptome	BRAIN_DLPFC	TWAS	CMC	FUSION	0.332		0.74		31691811	10.1093/hmg/ddz253	Hall et al Hum Mol Genet	BRAIN
RABEPK	Q7Z6M1	16896	TRANS	PGC3_SCZ_NoUKB	DECODE_Specific	+,NA		0.382881	0.382881	DECODE	DECODE	0.855297	2607.8	SCZ.Clozuk.2018	RABEPK	Transcriptome	BRAIN	TWAS	PsychENCODE	FUSION	-1.15005		0.25		30545856	10.1126/science.aat8127	Gandal et all science	BRAIN
RABEPK	Q7Z6M1	16896	TRANS	PGC3_SCZ_NoUKB	DECODE_Specific	+,NA		0.382881	0.382881	DECODE	DECODE	0.855297	2607.8	BD.PGC.ruderferCell2018	RABEPK	Transcriptome	BRAIN	TWAS	PsychENCODE	FUSION	-1.49702		0.134388		30545856	10.1126/science.aat8127	Gandal et all science	BRAIN
RABEPK	Q7Z6M1	16896	TRANS	PGC3_SCZ_NoUKB	DECODE_Specific	+,NA		0.382881	0.382881	DECODE	DECODE	0.855297	2607.8	Depression Howard et all	RABEPK	Proteiome	BRAIN DPFC	PWAS	ROS/MAP	FUSION	2.9027		0.0037		33846625	10.1038/s41593-021-00832-6	Wingo Nat Neurosci	BRAIN
RABGAP1L	Q5R372	24663	CIS	PGC3_SCZ_NoUKB	UKBB-PPP_Specific	NA,-		6.61473e-06	6.61473e-06	UKBB_PPP	UKBB_PPP	0.000549463	0.0247258	Deepression_Wray_tall	RABGAP1L	Transcriptome	BRAIN DLPFC	MR	PsychENCODE	TwoSampleMR	0	0.02	0.883		35296807	10.1038/s41380-022-01507-9	Deng et all Mol Psychiatry	BRAIN
RABGAP1L	Q5R372	24663	CIS	PGC3_SCZ_NoUKB	UKBB-PPP_Specific	NA,-		6.61473e-06	6.61473e-06	UKBB_PPP	UKBB_PPP	0.000549463	0.0247258	cognitive function	RABGAP1L	Proteiome	CORTEX	MR	MetaBrain	TwoSampleMR	0.0489485	0.0100428	1.09355e-06		36823318	10.1038/s41588-023-01300-6	Klein et all Nat Genet	BRAIN
RABGAP1L	Q5R372	24663	CIS	PGC3_SCZ_NoUKB	UKBB-PPP_Specific	NA,-		6.61473e-06	6.61473e-06	UKBB_PPP	UKBB_PPP	0.000549463	0.0247258	Years of schooling	RABGAP1L	Proteiome	CORTEX	MR	MetaBrain	TwoSampleMR	0.0278104	0.00644612	1.6012e-05		36823318	10.1038/s41588-023-01300-6	Klein et all Nat Genet	BRAIN
RABGAP1L	Q5R372	24663	CIS	PGC3_SCZ_NoUKB	UKBB-PPP_Specific	NA,-		6.61473e-06	6.61473e-06	UKBB_PPP	UKBB_PPP	0.000549463	0.0247258	Intelligence	RABGAP1L	Transcriptome	BLOOD	MR			0.0980986	0.0191652	3.08e-07		33481009	10.1093/hmg/ddab016	Linden et all Hum Mol Genet	BLOOD
RABGAP1L	Q5R372	24663	CIS	PGC3_SCZ_NoUKB	UKBB-PPP_Specific	NA,-		6.61473e-06	6.61473e-06	UKBB_PPP	UKBB_PPP	0.000549463	0.0247258	SCZ PGC wave3	RABGAP1L	Transcriptome	GTEX HIPPOCAMPUS	JTI	GTEx	JTI	-0.19		6.71e-08		34628600	10.1038/s41588-020-0706-2	Zhou et all Mol Neurobiol	BRAIN
RABGAP1L	Q5R372	24663	CIS	PGC3_SCZ_NoUKB	UKBB-PPP_Specific	NA,-		6.61473e-06	6.61473e-06	UKBB_PPP	UKBB_PPP	0.000549463	0.0247258	SCZ_PGC3	RABGAP1L	Transcriptome_Transcriptlvel	DLPFC	SMR	CMC+GTEX	SMR	-0.143721	0.0401911	0.000348983		35460606	10.1016/j.ajhg.2022.04.004	Jiang eet all Am J Hum Genet	BRAIN
RABGAP1L	Q5R372	24663	CIS	PGC3_SCZ_NoUKB	UKBB-PPP_Specific	NA,-		6.61473e-06	6.61473e-06	UKBB_PPP	UKBB_PPP	0.000549463	0.0247258	SCZ_PGC3	RABGAP1L	Transcriptome_Transcriptlvel	DLPFC	SMR	CMC+GTEX	SMR	-0.151855	0.0522027	0.00362655		35460606	10.1016/j.ajhg.2022.04.004	Jiang eet all Am J Hum Genet	BRAIN
RABGAP1L	Q5R372	24663	CIS	PGC3_SCZ_NoUKB	UKBB-PPP_Specific	NA,-		6.61473e-06	6.61473e-06	UKBB_PPP	UKBB_PPP	0.000549463	0.0247258	SCZ_PGC3	RABGAP1L	Transcriptome_Transcriptlvel	DLPFC	SMR	CMC+GTEX	SMR	0.112986	0.0407584	0.00556963		35460606	10.1016/j.ajhg.2022.04.004	Jiang eet all Am J Hum Genet	BRAIN
RABGAP1L	Q5R372	24663	CIS	PGC3_SCZ_NoUKB	UKBB-PPP_Specific	NA,-		6.61473e-06	6.61473e-06	UKBB_PPP	UKBB_PPP	0.000549463	0.0247258	SCZ_PGC3	RABGAP1L	Transcriptome_Transcriptlvel	DLPFC	SMR	CMC+GTEX	SMR	-0.07858	0.0415197	0.0584114		35460606	10.1016/j.ajhg.2022.04.004	Jiang eet all Am J Hum Genet	BRAIN
RABGAP1L	Q5R372	24663	CIS	PGC3_SCZ_NoUKB	UKBB-PPP_Specific	NA,-		6.61473e-06	6.61473e-06	UKBB_PPP	UKBB_PPP	0.000549463	0.0247258	SCZ_PGC3	RABGAP1L	Transcriptome_Transcriptlvel	DLPFC	SMR	CMC+GTEX	SMR	0.0765987	0.042342	0.0704436		35460606	10.1016/j.ajhg.2022.04.004	Jiang eet all Am J Hum Genet	BRAIN
RABGAP1L	Q5R372	24663	CIS	PGC3_SCZ_NoUKB	UKBB-PPP_Specific	NA,-		6.61473e-06	6.61473e-06	UKBB_PPP	UKBB_PPP	0.000549463	0.0247258	SCZ_PGC3	RABGAP1L	Transcriptome_Transcriptlvel	DLPFC	SMR	CMC+GTEX	SMR	0.0221276	0.0305136	0.468347		35460606	10.1016/j.ajhg.2022.04.004	Jiang eet all Am J Hum Genet	BRAIN
RABGAP1L	Q5R372	24663	CIS	PGC3_SCZ_NoUKB	UKBB-PPP_Specific	NA,-		6.61473e-06	6.61473e-06	UKBB_PPP	UKBB_PPP	0.000549463	0.0247258	SCZ.Clozuk.2018	RABGAP1L	Transcriptome	BRAIN	SMR	PsychENCODE	SMR	-0.142965	0.0397479	0.000322		30545856	10.1126/science.aat8127	Gandal et all science	BRAIN
RABGAP1L	Q5R372	24663	CIS	PGC3_SCZ_NoUKB	UKBB-PPP_Specific	NA,-		6.61473e-06	6.61473e-06	UKBB_PPP	UKBB_PPP	0.000549463	0.0247258	BD.PGC.ruderferCell2018	RABGAP1L	Transcriptome	BRAIN	SMR	PsychENCODE	SMR	0.0146152	0.0537084	0.785528		30545856	10.1126/science.aat8127	Gandal et all science	BRAIN
RABGAP1L	Q5R372	24663	CIS	PGC3_SCZ_NoUKB	UKBB-PPP_Specific	NA,-		6.61473e-06	6.61473e-06	UKBB_PPP	UKBB_PPP	0.000549463	0.0247258	SCZ	RABGAP1L	Proteiome	BLOOD	SMR	eQTLGen	SMR	-0.0771327	0.0368744	0.0364592		37415601	10.3389/fgene.2023.1191264	Gedik et all Front Genet	BLOOD
RABGAP1L	Q5R372	24663	CIS	PGC3_SCZ_NoUKB	UKBB-PPP_Specific	NA,-		6.61473e-06	6.61473e-06	UKBB_PPP	UKBB_PPP	0.000549463	0.0247258	MDD	RABGAP1L	Proteiome	BRAIN	SMR	BrainMeta	SMR	-0.0255819	0.0176744	0.147784		37415601	10.3389/fgene.2023.1191264	Gedik et all Front Genet	BRAIN
RABGAP1L	Q5R372	24663	CIS	PGC3_SCZ_NoUKB	UKBB-PPP_Specific	NA,-		6.61473e-06	6.61473e-06	UKBB_PPP	UKBB_PPP	0.000549463	0.0247258	BIP	RABGAP1L	Proteiome	BRAIN	SMR	BrainMeta	SMR	0.0357438	0.037671	0.342702		37415601	10.3389/fgene.2023.1191264	Gedik et all Front Genet	BRAIN
RABGAP1L	Q5R372	24663	CIS	PGC3_SCZ_NoUKB	UKBB-PPP_Specific	NA,-		6.61473e-06	6.61473e-06	UKBB_PPP	UKBB_PPP	0.000549463	0.0247258	SCZ	RABGAP1L	Proteiome	BRAIN	SMR	BrainMeta	SMR	-0.171141	0.038563	9.08e-06		37415601	10.3389/fgene.2023.1191264	Gedik et all Front Genet	BRAIN
RABGAP1L	Q5R372	24663	CIS	PGC3_SCZ_NoUKB	UKBB-PPP_Specific	NA,-		6.61473e-06	6.61473e-06	UKBB_PPP	UKBB_PPP	0.000549463	0.0247258	MDD	RABGAP1L	Proteiome	BLOOD	SMR	eQTLGen	SMR	-0.0460177	0.0203515	0.0237503		37415601	10.3389/fgene.2023.1191264	Gedik et all Front Genet	BLOOD
RABGAP1L	Q5R372	24663	CIS	PGC3_SCZ_NoUKB	UKBB-PPP_Specific	NA,-		6.61473e-06	6.61473e-06	UKBB_PPP	UKBB_PPP	0.000549463	0.0247258	BIP	RABGAP1L	Proteiome	BLOOD	SMR	eQTLGen	SMR	0.179865	0.0457067	8.31e-05		37415601	10.3389/fgene.2023.1191264	Gedik et all Front Genet	BLOOD
RABGAP1L	Q5R372	24663	CIS	PGC3_SCZ_NoUKB	UKBB-PPP_Specific	NA,-		6.61473e-06	6.61473e-06	UKBB_PPP	UKBB_PPP	0.000549463	0.0247258	SCZ	RABGAP1L	Transcriptome	BRAIN_DLPFC	TWAS	CMC	FUSION	-1.41353		0.157		31691811	10.1093/hmg/ddz253	Hall et al Hum Mol Genet	BRAIN
RABGAP1L	Q5R372	24663	CIS	PGC3_SCZ_NoUKB	UKBB-PPP_Specific	NA,-		6.61473e-06	6.61473e-06	UKBB_PPP	UKBB_PPP	0.000549463	0.0247258	SCZ_PGC2+CLOZUK	RABGAP1L	Transcriptome	DLPFC	TWAS	Collado-Torres	FUSION	-4.6981		2.63e-06		31174959	10.1016/j.neuron.2019.05.013	ColladoTorres_neuron_twas etal. Neuron	BRAIN
RABGAP1L	Q5R372	24663	CIS	PGC3_SCZ_NoUKB	UKBB-PPP_Specific	NA,-		6.61473e-06	6.61473e-06	UKBB_PPP	UKBB_PPP	0.000549463	0.0247258	SCZ_PGC2+CLOZUK	RABGAP1L	Transcriptome	DLPFC	TWAS	Collado-Torres	FUSION	-3.78302		0.000155		31174959	10.1016/j.neuron.2019.05.013	ColladoTorres_neuron_twas etal. Neuron	BRAIN
RABGAP1L	Q5R372	24663	CIS	PGC3_SCZ_NoUKB	UKBB-PPP_Specific	NA,-		6.61473e-06	6.61473e-06	UKBB_PPP	UKBB_PPP	0.000549463	0.0247258	SCZ_PGC2+CLOZUK	RABGAP1L	Transcriptome	DLPFC	TWAS	Collado-Torres	FUSION	-3.52		0.000425		31174959	10.1016/j.neuron.2019.05.013	ColladoTorres_neuron_twas etal. Neuron	BRAIN
RABGAP1L	Q5R372	24663	CIS	PGC3_SCZ_NoUKB	UKBB-PPP_Specific	NA,-		6.61473e-06	6.61473e-06	UKBB_PPP	UKBB_PPP	0.000549463	0.0247258	SCZ_PGC2+CLOZUK	RABGAP1L	Transcriptome	DLPFC	TWAS	Collado-Torres	FUSION	3.24784		0.00116		31174959	10.1016/j.neuron.2019.05.013	ColladoTorres_neuron_twas etal. Neuron	BRAIN
RABGAP1L	Q5R372	24663	CIS	PGC3_SCZ_NoUKB	UKBB-PPP_Specific	NA,-		6.61473e-06	6.61473e-06	UKBB_PPP	UKBB_PPP	0.000549463	0.0247258	SCZ_PGC2+CLOZUK	RABGAP1L	Transcriptome	DLPFC	TWAS	Collado-Torres	FUSION	-3.19284		0.00141		31174959	10.1016/j.neuron.2019.05.013	ColladoTorres_neuron_twas etal. Neuron	BRAIN
RABGAP1L	Q5R372	24663	CIS	PGC3_SCZ_NoUKB	UKBB-PPP_Specific	NA,-		6.61473e-06	6.61473e-06	UKBB_PPP	UKBB_PPP	0.000549463	0.0247258	SCZ_PGC2+CLOZUK	RABGAP1L	Transcriptome	DLPFC	TWAS	Collado-Torres	FUSION	-2.90233		0.0037		31174959	10.1016/j.neuron.2019.05.013	ColladoTorres_neuron_twas etal. Neuron	BRAIN
RABGAP1L	Q5R372	24663	CIS	PGC3_SCZ_NoUKB	UKBB-PPP_Specific	NA,-		6.61473e-06	6.61473e-06	UKBB_PPP	UKBB_PPP	0.000549463	0.0247258	SCZ_PGC2+CLOZUK	RABGAP1L	Transcriptome	HIPPO	TWAS	Collado-Torres	FUSION	-4.88554		1.03e-06		31174959	10.1016/j.neuron.2019.05.013	ColladoTorres_neuron_twas etal. Neuron	BRAIN
RABGAP1L	Q5R372	24663	CIS	PGC3_SCZ_NoUKB	UKBB-PPP_Specific	NA,-		6.61473e-06	6.61473e-06	UKBB_PPP	UKBB_PPP	0.000549463	0.0247258	SCZ_PGC2+CLOZUK	RABGAP1L	Transcriptome	HIPPO	TWAS	Collado-Torres	FUSION	-4.60644		4.1e-06		31174959	10.1016/j.neuron.2019.05.013	ColladoTorres_neuron_twas etal. Neuron	BRAIN
RABGAP1L	Q5R372	24663	CIS	PGC3_SCZ_NoUKB	UKBB-PPP_Specific	NA,-		6.61473e-06	6.61473e-06	UKBB_PPP	UKBB_PPP	0.000549463	0.0247258	SCZ_PGC2+CLOZUK	RABGAP1L	Transcriptome	HIPPO	TWAS	Collado-Torres	FUSION	-4.47076		7.79e-06		31174959	10.1016/j.neuron.2019.05.013	ColladoTorres_neuron_twas etal. Neuron	BRAIN
RABGAP1L	Q5R372	24663	CIS	PGC3_SCZ_NoUKB	UKBB-PPP_Specific	NA,-		6.61473e-06	6.61473e-06	UKBB_PPP	UKBB_PPP	0.000549463	0.0247258	SCZ_PGC2+CLOZUK	RABGAP1L	Transcriptome	HIPPO	TWAS	Collado-Torres	FUSION	-4.40971		1.04e-05		31174959	10.1016/j.neuron.2019.05.013	ColladoTorres_neuron_twas etal. Neuron	BRAIN
RABGAP1L	Q5R372	24663	CIS	PGC3_SCZ_NoUKB	UKBB-PPP_Specific	NA,-		6.61473e-06	6.61473e-06	UKBB_PPP	UKBB_PPP	0.000549463	0.0247258	SCZ_PGC2+CLOZUK	RABGAP1L	Transcriptome	HIPPO	TWAS	Collado-Torres	FUSION	-4.18472		2.86e-05		31174959	10.1016/j.neuron.2019.05.013	ColladoTorres_neuron_twas etal. Neuron	BRAIN
RABGAP1L	Q5R372	24663	CIS	PGC3_SCZ_NoUKB	UKBB-PPP_Specific	NA,-		6.61473e-06	6.61473e-06	UKBB_PPP	UKBB_PPP	0.000549463	0.0247258	SCZ_PGC2+CLOZUK	RABGAP1L	Transcriptome	HIPPO	TWAS	Collado-Torres	FUSION	-3.74337		0.000182		31174959	10.1016/j.neuron.2019.05.013	ColladoTorres_neuron_twas etal. Neuron	BRAIN
RABGAP1L	Q5R372	24663	CIS	PGC3_SCZ_NoUKB	UKBB-PPP_Specific	NA,-		6.61473e-06	6.61473e-06	UKBB_PPP	UKBB_PPP	0.000549463	0.0247258	SCZ_PGC2+CLOZUK	RABGAP1L	Transcriptome	HIPPO	TWAS	Collado-Torres	FUSION	-3.73856		0.000185		31174959	10.1016/j.neuron.2019.05.013	ColladoTorres_neuron_twas etal. Neuron	BRAIN
RABGAP1L	Q5R372	24663	CIS	PGC3_SCZ_NoUKB	UKBB-PPP_Specific	NA,-		6.61473e-06	6.61473e-06	UKBB_PPP	UKBB_PPP	0.000549463	0.0247258	SCZ_PGC2+CLOZUK	RABGAP1L	Transcriptome	HIPPO	TWAS	Collado-Torres	FUSION	3.48943		0.000484		31174959	10.1016/j.neuron.2019.05.013	ColladoTorres_neuron_twas etal. Neuron	BRAIN
RABGAP1L	Q5R372	24663	CIS	PGC3_SCZ_NoUKB	UKBB-PPP_Specific	NA,-		6.61473e-06	6.61473e-06	UKBB_PPP	UKBB_PPP	0.000549463	0.0247258	SCZ_PGC2+CLOZUK	RABGAP1L	Transcriptome	HIPPO	TWAS	Collado-Torres	FUSION	3.09704		0.00195		31174959	10.1016/j.neuron.2019.05.013	ColladoTorres_neuron_twas etal. Neuron	BRAIN
RABGAP1L	Q5R372	24663	CIS	PGC3_SCZ_NoUKB	UKBB-PPP_Specific	NA,-		6.61473e-06	6.61473e-06	UKBB_PPP	UKBB_PPP	0.000549463	0.0247258	SCZ_PGC2	RABGAP1L	Transcriptome	DLPFC	TWAS	Collado-Torres	FUSION	-3.23591		0.00121		31174959	10.1016/j.neuron.2019.05.013	ColladoTorres_neuron_twas etal. Neuron	BRAIN
RABGAP1L	Q5R372	24663	CIS	PGC3_SCZ_NoUKB	UKBB-PPP_Specific	NA,-		6.61473e-06	6.61473e-06	UKBB_PPP	UKBB_PPP	0.000549463	0.0247258	SCZ_PGC2	RABGAP1L	Transcriptome	DLPFC	TWAS	Collado-Torres	FUSION	-2.99633		0.00273		31174959	10.1016/j.neuron.2019.05.013	ColladoTorres_neuron_twas etal. Neuron	BRAIN
RABGAP1L	Q5R372	24663	CIS	PGC3_SCZ_NoUKB	UKBB-PPP_Specific	NA,-		6.61473e-06	6.61473e-06	UKBB_PPP	UKBB_PPP	0.000549463	0.0247258	SCZ_PGC2	RABGAP1L	Transcriptome	HIPPO	TWAS	Collado-Torres	FUSION	-3.46088		0.000538		31174959	10.1016/j.neuron.2019.05.013	ColladoTorres_neuron_twas etal. Neuron	BRAIN
RABGAP1L	Q5R372	24663	CIS	PGC3_SCZ_NoUKB	UKBB-PPP_Specific	NA,-		6.61473e-06	6.61473e-06	UKBB_PPP	UKBB_PPP	0.000549463	0.0247258	SCZ_PGC2	RABGAP1L	Transcriptome	HIPPO	TWAS	Collado-Torres	FUSION	-3.44368		0.000574		31174959	10.1016/j.neuron.2019.05.013	ColladoTorres_neuron_twas etal. Neuron	BRAIN
RABGAP1L	Q5R372	24663	CIS	PGC3_SCZ_NoUKB	UKBB-PPP_Specific	NA,-		6.61473e-06	6.61473e-06	UKBB_PPP	UKBB_PPP	0.000549463	0.0247258	SCZ_PGC2	RABGAP1L	Transcriptome	HIPPO	TWAS	Collado-Torres	FUSION	-3.44069		0.00058		31174959	10.1016/j.neuron.2019.05.013	ColladoTorres_neuron_twas etal. Neuron	BRAIN
RABGAP1L	Q5R372	24663	CIS	PGC3_SCZ_NoUKB	UKBB-PPP_Specific	NA,-		6.61473e-06	6.61473e-06	UKBB_PPP	UKBB_PPP	0.000549463	0.0247258	SCZ_PGC2	RABGAP1L	Transcriptome	HIPPO	TWAS	Collado-Torres	FUSION	-3.14579		0.00166		31174959	10.1016/j.neuron.2019.05.013	ColladoTorres_neuron_twas etal. Neuron	BRAIN
RABGAP1L	Q5R372	24663	CIS	PGC3_SCZ_NoUKB	UKBB-PPP_Specific	NA,-		6.61473e-06	6.61473e-06	UKBB_PPP	UKBB_PPP	0.000549463	0.0247258	SCZ_PGC2	RABGAP1L	Transcriptome	HIPPO	TWAS	Collado-Torres	FUSION	-3.12959		0.00175		31174959	10.1016/j.neuron.2019.05.013	ColladoTorres_neuron_twas etal. Neuron	BRAIN
RABGAP1L	Q5R372	24663	CIS	PGC3_SCZ_NoUKB	UKBB-PPP_Specific	NA,-		6.61473e-06	6.61473e-06	UKBB_PPP	UKBB_PPP	0.000549463	0.0247258	Depression Howard et all	RABGAP1L	Proteiome	BRAIN	PWAS	ROS/MAP	FUSION	-2.37896		0.0174		33846625	10.1038/s41593-021-00832-6	Wingo Nat Neurosci	BRAIN
RABGAP1L	Q5R372	24663	CIS	PGC3_SCZ_NoUKB	UKBB-PPP_Specific	NA,-		6.61473e-06	6.61473e-06	UKBB_PPP	UKBB_PPP	0.000549463	0.0247258	cognitive function	RABGAP1L	Transcriptome	CORTEX	COLOC	MetaBrain	coloc				0.722673	36823318	10.1038/s41588-023-01300-6	Klein et all Nat Genet	BRAIN
RABGAP1L	Q5R372	24663	CIS	PGC3_SCZ_NoUKB	UKBB-PPP_Specific	NA,-		6.61473e-06	6.61473e-06	UKBB_PPP	UKBB_PPP	0.000549463	0.0247258	Years of schooling	RABGAP1L	Transcriptome	CORTEX	COLOC	MetaBrain	coloc				0.571733	36823318	10.1038/s41588-023-01300-6	Klein et all Nat Genet	BRAIN
RABGAP1L	Q5R372	24663	CIS	PGC3_SCZ_NoUKB	UKBB-PPP_Specific	NA,-		6.61473e-06	6.61473e-06	UKBB_PPP	UKBB_PPP	0.000549463	0.0247258	Intelligence	RABGAP1L	Transcriptome	BLOOD	COLOC	eQTLGen	coloc					33481009	10.1093/hmg/ddab016	Hum Mol Genet	BLOOD
RABGAP1L	Q5R372	24663	CIS	Cognition_Meta	UKBB-PPP_Specific	NA,+		0.0426613	0.0426613	UKBB_PPP	UKBB_PPP	0.46089	159.468	Deepression_Wray_tall	RABGAP1L	Transcriptome	BRAIN DLPFC	MR	PsychENCODE	TwoSampleMR	0	0.02	0.883		35296807	10.1038/s41380-022-01507-9	Deng et all Mol Psychiatry	BRAIN
RABGAP1L	Q5R372	24663	CIS	Cognition_Meta	UKBB-PPP_Specific	NA,+		0.0426613	0.0426613	UKBB_PPP	UKBB_PPP	0.46089	159.468	cognitive function	RABGAP1L	Proteiome	CORTEX	MR	MetaBrain	TwoSampleMR	0.0489485	0.0100428	1.09355e-06		36823318	10.1038/s41588-023-01300-6	Klein et all Nat Genet	BRAIN
RABGAP1L	Q5R372	24663	CIS	Cognition_Meta	UKBB-PPP_Specific	NA,+		0.0426613	0.0426613	UKBB_PPP	UKBB_PPP	0.46089	159.468	Years of schooling	RABGAP1L	Proteiome	CORTEX	MR	MetaBrain	TwoSampleMR	0.0278104	0.00644612	1.6012e-05		36823318	10.1038/s41588-023-01300-6	Klein et all Nat Genet	BRAIN
RABGAP1L	Q5R372	24663	CIS	Cognition_Meta	UKBB-PPP_Specific	NA,+		0.0426613	0.0426613	UKBB_PPP	UKBB_PPP	0.46089	159.468	Intelligence	RABGAP1L	Transcriptome	BLOOD	MR			0.0980986	0.0191652	3.08e-07		33481009	10.1093/hmg/ddab016	Linden et all Hum Mol Genet	BLOOD
RABGAP1L	Q5R372	24663	CIS	Cognition_Meta	UKBB-PPP_Specific	NA,+		0.0426613	0.0426613	UKBB_PPP	UKBB_PPP	0.46089	159.468	SCZ PGC wave3	RABGAP1L	Transcriptome	GTEX HIPPOCAMPUS	JTI	GTEx	JTI	-0.19		6.71e-08		34628600	10.1038/s41588-020-0706-2	Zhou et all Mol Neurobiol	BRAIN
RABGAP1L	Q5R372	24663	CIS	Cognition_Meta	UKBB-PPP_Specific	NA,+		0.0426613	0.0426613	UKBB_PPP	UKBB_PPP	0.46089	159.468	SCZ_PGC3	RABGAP1L	Transcriptome_Transcriptlvel	DLPFC	SMR	CMC+GTEX	SMR	-0.143721	0.0401911	0.000348983		35460606	10.1016/j.ajhg.2022.04.004	Jiang eet all Am J Hum Genet	BRAIN
RABGAP1L	Q5R372	24663	CIS	Cognition_Meta	UKBB-PPP_Specific	NA,+		0.0426613	0.0426613	UKBB_PPP	UKBB_PPP	0.46089	159.468	SCZ_PGC3	RABGAP1L	Transcriptome_Transcriptlvel	DLPFC	SMR	CMC+GTEX	SMR	-0.151855	0.0522027	0.00362655		35460606	10.1016/j.ajhg.2022.04.004	Jiang eet all Am J Hum Genet	BRAIN
RABGAP1L	Q5R372	24663	CIS	Cognition_Meta	UKBB-PPP_Specific	NA,+		0.0426613	0.0426613	UKBB_PPP	UKBB_PPP	0.46089	159.468	SCZ_PGC3	RABGAP1L	Transcriptome_Transcriptlvel	DLPFC	SMR	CMC+GTEX	SMR	0.112986	0.0407584	0.00556963		35460606	10.1016/j.ajhg.2022.04.004	Jiang eet all Am J Hum Genet	BRAIN
RABGAP1L	Q5R372	24663	CIS	Cognition_Meta	UKBB-PPP_Specific	NA,+		0.0426613	0.0426613	UKBB_PPP	UKBB_PPP	0.46089	159.468	SCZ_PGC3	RABGAP1L	Transcriptome_Transcriptlvel	DLPFC	SMR	CMC+GTEX	SMR	-0.07858	0.0415197	0.0584114		35460606	10.1016/j.ajhg.2022.04.004	Jiang eet all Am J Hum Genet	BRAIN
RABGAP1L	Q5R372	24663	CIS	Cognition_Meta	UKBB-PPP_Specific	NA,+		0.0426613	0.0426613	UKBB_PPP	UKBB_PPP	0.46089	159.468	SCZ_PGC3	RABGAP1L	Transcriptome_Transcriptlvel	DLPFC	SMR	CMC+GTEX	SMR	0.0765987	0.042342	0.0704436		35460606	10.1016/j.ajhg.2022.04.004	Jiang eet all Am J Hum Genet	BRAIN
RABGAP1L	Q5R372	24663	CIS	Cognition_Meta	UKBB-PPP_Specific	NA,+		0.0426613	0.0426613	UKBB_PPP	UKBB_PPP	0.46089	159.468	SCZ_PGC3	RABGAP1L	Transcriptome_Transcriptlvel	DLPFC	SMR	CMC+GTEX	SMR	0.0221276	0.0305136	0.468347		35460606	10.1016/j.ajhg.2022.04.004	Jiang eet all Am J Hum Genet	BRAIN
RABGAP1L	Q5R372	24663	CIS	Cognition_Meta	UKBB-PPP_Specific	NA,+		0.0426613	0.0426613	UKBB_PPP	UKBB_PPP	0.46089	159.468	SCZ.Clozuk.2018	RABGAP1L	Transcriptome	BRAIN	SMR	PsychENCODE	SMR	-0.142965	0.0397479	0.000322		30545856	10.1126/science.aat8127	Gandal et all science	BRAIN
RABGAP1L	Q5R372	24663	CIS	Cognition_Meta	UKBB-PPP_Specific	NA,+		0.0426613	0.0426613	UKBB_PPP	UKBB_PPP	0.46089	159.468	BD.PGC.ruderferCell2018	RABGAP1L	Transcriptome	BRAIN	SMR	PsychENCODE	SMR	0.0146152	0.0537084	0.785528		30545856	10.1126/science.aat8127	Gandal et all science	BRAIN
RABGAP1L	Q5R372	24663	CIS	Cognition_Meta	UKBB-PPP_Specific	NA,+		0.0426613	0.0426613	UKBB_PPP	UKBB_PPP	0.46089	159.468	SCZ	RABGAP1L	Proteiome	BLOOD	SMR	eQTLGen	SMR	-0.0771327	0.0368744	0.0364592		37415601	10.3389/fgene.2023.1191264	Gedik et all Front Genet	BLOOD
RABGAP1L	Q5R372	24663	CIS	Cognition_Meta	UKBB-PPP_Specific	NA,+		0.0426613	0.0426613	UKBB_PPP	UKBB_PPP	0.46089	159.468	MDD	RABGAP1L	Proteiome	BRAIN	SMR	BrainMeta	SMR	-0.0255819	0.0176744	0.147784		37415601	10.3389/fgene.2023.1191264	Gedik et all Front Genet	BRAIN
RABGAP1L	Q5R372	24663	CIS	Cognition_Meta	UKBB-PPP_Specific	NA,+		0.0426613	0.0426613	UKBB_PPP	UKBB_PPP	0.46089	159.468	BIP	RABGAP1L	Proteiome	BRAIN	SMR	BrainMeta	SMR	0.0357438	0.037671	0.342702		37415601	10.3389/fgene.2023.1191264	Gedik et all Front Genet	BRAIN
RABGAP1L	Q5R372	24663	CIS	Cognition_Meta	UKBB-PPP_Specific	NA,+		0.0426613	0.0426613	UKBB_PPP	UKBB_PPP	0.46089	159.468	SCZ	RABGAP1L	Proteiome	BRAIN	SMR	BrainMeta	SMR	-0.171141	0.038563	9.08e-06		37415601	10.3389/fgene.2023.1191264	Gedik et all Front Genet	BRAIN
RABGAP1L	Q5R372	24663	CIS	Cognition_Meta	UKBB-PPP_Specific	NA,+		0.0426613	0.0426613	UKBB_PPP	UKBB_PPP	0.46089	159.468	MDD	RABGAP1L	Proteiome	BLOOD	SMR	eQTLGen	SMR	-0.0460177	0.0203515	0.0237503		37415601	10.3389/fgene.2023.1191264	Gedik et all Front Genet	BLOOD
RABGAP1L	Q5R372	24663	CIS	Cognition_Meta	UKBB-PPP_Specific	NA,+		0.0426613	0.0426613	UKBB_PPP	UKBB_PPP	0.46089	159.468	BIP	RABGAP1L	Proteiome	BLOOD	SMR	eQTLGen	SMR	0.179865	0.0457067	8.31e-05		37415601	10.3389/fgene.2023.1191264	Gedik et all Front Genet	BLOOD
RABGAP1L	Q5R372	24663	CIS	Cognition_Meta	UKBB-PPP_Specific	NA,+		0.0426613	0.0426613	UKBB_PPP	UKBB_PPP	0.46089	159.468	SCZ	RABGAP1L	Transcriptome	BRAIN_DLPFC	TWAS	CMC	FUSION	-1.41353		0.157		31691811	10.1093/hmg/ddz253	Hall et al Hum Mol Genet	BRAIN
RABGAP1L	Q5R372	24663	CIS	Cognition_Meta	UKBB-PPP_Specific	NA,+		0.0426613	0.0426613	UKBB_PPP	UKBB_PPP	0.46089	159.468	SCZ_PGC2+CLOZUK	RABGAP1L	Transcriptome	DLPFC	TWAS	Collado-Torres	FUSION	-4.6981		2.63e-06		31174959	10.1016/j.neuron.2019.05.013	ColladoTorres_neuron_twas etal. Neuron	BRAIN
RABGAP1L	Q5R372	24663	CIS	Cognition_Meta	UKBB-PPP_Specific	NA,+		0.0426613	0.0426613	UKBB_PPP	UKBB_PPP	0.46089	159.468	SCZ_PGC2+CLOZUK	RABGAP1L	Transcriptome	DLPFC	TWAS	Collado-Torres	FUSION	-3.78302		0.000155		31174959	10.1016/j.neuron.2019.05.013	ColladoTorres_neuron_twas etal. Neuron	BRAIN
RABGAP1L	Q5R372	24663	CIS	Cognition_Meta	UKBB-PPP_Specific	NA,+		0.0426613	0.0426613	UKBB_PPP	UKBB_PPP	0.46089	159.468	SCZ_PGC2+CLOZUK	RABGAP1L	Transcriptome	DLPFC	TWAS	Collado-Torres	FUSION	-3.52		0.000425		31174959	10.1016/j.neuron.2019.05.013	ColladoTorres_neuron_twas etal. Neuron	BRAIN
RABGAP1L	Q5R372	24663	CIS	Cognition_Meta	UKBB-PPP_Specific	NA,+		0.0426613	0.0426613	UKBB_PPP	UKBB_PPP	0.46089	159.468	SCZ_PGC2+CLOZUK	RABGAP1L	Transcriptome	DLPFC	TWAS	Collado-Torres	FUSION	3.24784		0.00116		31174959	10.1016/j.neuron.2019.05.013	ColladoTorres_neuron_twas etal. Neuron	BRAIN
RABGAP1L	Q5R372	24663	CIS	Cognition_Meta	UKBB-PPP_Specific	NA,+		0.0426613	0.0426613	UKBB_PPP	UKBB_PPP	0.46089	159.468	SCZ_PGC2+CLOZUK	RABGAP1L	Transcriptome	DLPFC	TWAS	Collado-Torres	FUSION	-3.19284		0.00141		31174959	10.1016/j.neuron.2019.05.013	ColladoTorres_neuron_twas etal. Neuron	BRAIN
RABGAP1L	Q5R372	24663	CIS	Cognition_Meta	UKBB-PPP_Specific	NA,+		0.0426613	0.0426613	UKBB_PPP	UKBB_PPP	0.46089	159.468	SCZ_PGC2+CLOZUK	RABGAP1L	Transcriptome	DLPFC	TWAS	Collado-Torres	FUSION	-2.90233		0.0037		31174959	10.1016/j.neuron.2019.05.013	ColladoTorres_neuron_twas etal. Neuron	BRAIN
RABGAP1L	Q5R372	24663	CIS	Cognition_Meta	UKBB-PPP_Specific	NA,+		0.0426613	0.0426613	UKBB_PPP	UKBB_PPP	0.46089	159.468	SCZ_PGC2+CLOZUK	RABGAP1L	Transcriptome	HIPPO	TWAS	Collado-Torres	FUSION	-4.88554		1.03e-06		31174959	10.1016/j.neuron.2019.05.013	ColladoTorres_neuron_twas etal. Neuron	BRAIN
RABGAP1L	Q5R372	24663	CIS	Cognition_Meta	UKBB-PPP_Specific	NA,+		0.0426613	0.0426613	UKBB_PPP	UKBB_PPP	0.46089	159.468	SCZ_PGC2+CLOZUK	RABGAP1L	Transcriptome	HIPPO	TWAS	Collado-Torres	FUSION	-4.60644		4.1e-06		31174959	10.1016/j.neuron.2019.05.013	ColladoTorres_neuron_twas etal. Neuron	BRAIN
RABGAP1L	Q5R372	24663	CIS	Cognition_Meta	UKBB-PPP_Specific	NA,+		0.0426613	0.0426613	UKBB_PPP	UKBB_PPP	0.46089	159.468	SCZ_PGC2+CLOZUK	RABGAP1L	Transcriptome	HIPPO	TWAS	Collado-Torres	FUSION	-4.47076		7.79e-06		31174959	10.1016/j.neuron.2019.05.013	ColladoTorres_neuron_twas etal. Neuron	BRAIN
RABGAP1L	Q5R372	24663	CIS	Cognition_Meta	UKBB-PPP_Specific	NA,+		0.0426613	0.0426613	UKBB_PPP	UKBB_PPP	0.46089	159.468	SCZ_PGC2+CLOZUK	RABGAP1L	Transcriptome	HIPPO	TWAS	Collado-Torres	FUSION	-4.40971		1.04e-05		31174959	10.1016/j.neuron.2019.05.013	ColladoTorres_neuron_twas etal. Neuron	BRAIN
RABGAP1L	Q5R372	24663	CIS	Cognition_Meta	UKBB-PPP_Specific	NA,+		0.0426613	0.0426613	UKBB_PPP	UKBB_PPP	0.46089	159.468	SCZ_PGC2+CLOZUK	RABGAP1L	Transcriptome	HIPPO	TWAS	Collado-Torres	FUSION	-4.18472		2.86e-05		31174959	10.1016/j.neuron.2019.05.013	ColladoTorres_neuron_twas etal. Neuron	BRAIN
RABGAP1L	Q5R372	24663	CIS	Cognition_Meta	UKBB-PPP_Specific	NA,+		0.0426613	0.0426613	UKBB_PPP	UKBB_PPP	0.46089	159.468	SCZ_PGC2+CLOZUK	RABGAP1L	Transcriptome	HIPPO	TWAS	Collado-Torres	FUSION	-3.74337		0.000182		31174959	10.1016/j.neuron.2019.05.013	ColladoTorres_neuron_twas etal. Neuron	BRAIN
RABGAP1L	Q5R372	24663	CIS	Cognition_Meta	UKBB-PPP_Specific	NA,+		0.0426613	0.0426613	UKBB_PPP	UKBB_PPP	0.46089	159.468	SCZ_PGC2+CLOZUK	RABGAP1L	Transcriptome	HIPPO	TWAS	Collado-Torres	FUSION	-3.73856		0.000185		31174959	10.1016/j.neuron.2019.05.013	ColladoTorres_neuron_twas etal. Neuron	BRAIN
RABGAP1L	Q5R372	24663	CIS	Cognition_Meta	UKBB-PPP_Specific	NA,+		0.0426613	0.0426613	UKBB_PPP	UKBB_PPP	0.46089	159.468	SCZ_PGC2+CLOZUK	RABGAP1L	Transcriptome	HIPPO	TWAS	Collado-Torres	FUSION	3.48943		0.000484		31174959	10.1016/j.neuron.2019.05.013	ColladoTorres_neuron_twas etal. Neuron	BRAIN
RABGAP1L	Q5R372	24663	CIS	Cognition_Meta	UKBB-PPP_Specific	NA,+		0.0426613	0.0426613	UKBB_PPP	UKBB_PPP	0.46089	159.468	SCZ_PGC2+CLOZUK	RABGAP1L	Transcriptome	HIPPO	TWAS	Collado-Torres	FUSION	3.09704		0.00195		31174959	10.1016/j.neuron.2019.05.013	ColladoTorres_neuron_twas etal. Neuron	BRAIN
RABGAP1L	Q5R372	24663	CIS	Cognition_Meta	UKBB-PPP_Specific	NA,+		0.0426613	0.0426613	UKBB_PPP	UKBB_PPP	0.46089	159.468	SCZ_PGC2	RABGAP1L	Transcriptome	DLPFC	TWAS	Collado-Torres	FUSION	-3.23591		0.00121		31174959	10.1016/j.neuron.2019.05.013	ColladoTorres_neuron_twas etal. Neuron	BRAIN
RABGAP1L	Q5R372	24663	CIS	Cognition_Meta	UKBB-PPP_Specific	NA,+		0.0426613	0.0426613	UKBB_PPP	UKBB_PPP	0.46089	159.468	SCZ_PGC2	RABGAP1L	Transcriptome	DLPFC	TWAS	Collado-Torres	FUSION	-2.99633		0.00273		31174959	10.1016/j.neuron.2019.05.013	ColladoTorres_neuron_twas etal. Neuron	BRAIN
RABGAP1L	Q5R372	24663	CIS	Cognition_Meta	UKBB-PPP_Specific	NA,+		0.0426613	0.0426613	UKBB_PPP	UKBB_PPP	0.46089	159.468	SCZ_PGC2	RABGAP1L	Transcriptome	HIPPO	TWAS	Collado-Torres	FUSION	-3.46088		0.000538		31174959	10.1016/j.neuron.2019.05.013	ColladoTorres_neuron_twas etal. Neuron	BRAIN
RABGAP1L	Q5R372	24663	CIS	Cognition_Meta	UKBB-PPP_Specific	NA,+		0.0426613	0.0426613	UKBB_PPP	UKBB_PPP	0.46089	159.468	SCZ_PGC2	RABGAP1L	Transcriptome	HIPPO	TWAS	Collado-Torres	FUSION	-3.44368		0.000574		31174959	10.1016/j.neuron.2019.05.013	ColladoTorres_neuron_twas etal. Neuron	BRAIN
RABGAP1L	Q5R372	24663	CIS	Cognition_Meta	UKBB-PPP_Specific	NA,+		0.0426613	0.0426613	UKBB_PPP	UKBB_PPP	0.46089	159.468	SCZ_PGC2	RABGAP1L	Transcriptome	HIPPO	TWAS	Collado-Torres	FUSION	-3.44069		0.00058		31174959	10.1016/j.neuron.2019.05.013	ColladoTorres_neuron_twas etal. Neuron	BRAIN
RABGAP1L	Q5R372	24663	CIS	Cognition_Meta	UKBB-PPP_Specific	NA,+		0.0426613	0.0426613	UKBB_PPP	UKBB_PPP	0.46089	159.468	SCZ_PGC2	RABGAP1L	Transcriptome	HIPPO	TWAS	Collado-Torres	FUSION	-3.14579		0.00166		31174959	10.1016/j.neuron.2019.05.013	ColladoTorres_neuron_twas etal. Neuron	BRAIN
RABGAP1L	Q5R372	24663	CIS	Cognition_Meta	UKBB-PPP_Specific	NA,+		0.0426613	0.0426613	UKBB_PPP	UKBB_PPP	0.46089	159.468	SCZ_PGC2	RABGAP1L	Transcriptome	HIPPO	TWAS	Collado-Torres	FUSION	-3.12959		0.00175		31174959	10.1016/j.neuron.2019.05.013	ColladoTorres_neuron_twas etal. Neuron	BRAIN
RABGAP1L	Q5R372	24663	CIS	Cognition_Meta	UKBB-PPP_Specific	NA,+		0.0426613	0.0426613	UKBB_PPP	UKBB_PPP	0.46089	159.468	Depression Howard et all	RABGAP1L	Proteiome	BRAIN	PWAS	ROS/MAP	FUSION	-2.37896		0.0174		33846625	10.1038/s41593-021-00832-6	Wingo Nat Neurosci	BRAIN
RABGAP1L	Q5R372	24663	CIS	Cognition_Meta	UKBB-PPP_Specific	NA,+		0.0426613	0.0426613	UKBB_PPP	UKBB_PPP	0.46089	159.468	cognitive function	RABGAP1L	Transcriptome	CORTEX	COLOC	MetaBrain	coloc				0.722673	36823318	10.1038/s41588-023-01300-6	Klein et all Nat Genet	BRAIN
RABGAP1L	Q5R372	24663	CIS	Cognition_Meta	UKBB-PPP_Specific	NA,+		0.0426613	0.0426613	UKBB_PPP	UKBB_PPP	0.46089	159.468	Years of schooling	RABGAP1L	Transcriptome	CORTEX	COLOC	MetaBrain	coloc				0.571733	36823318	10.1038/s41588-023-01300-6	Klein et all Nat Genet	BRAIN
RABGAP1L	Q5R372	24663	CIS	Cognition_Meta	UKBB-PPP_Specific	NA,+		0.0426613	0.0426613	UKBB_PPP	UKBB_PPP	0.46089	159.468	Intelligence	RABGAP1L	Transcriptome	BLOOD	COLOC	eQTLGen	coloc					33481009	10.1093/hmg/ddab016	Hum Mol Genet	BLOOD
RABGAP1L	Q5R372	24663	CIS	Depression_iPSYCH_2023	UKBB-PPP_Specific	NA,-		0.0235674	0.0235674	UKBB_PPP	UKBB_PPP	0.463658	88.095	Deepression_Wray_tall	RABGAP1L	Transcriptome	BRAIN DLPFC	MR	PsychENCODE	TwoSampleMR	0	0.02	0.883		35296807	10.1038/s41380-022-01507-9	Deng et all Mol Psychiatry	BRAIN
RABGAP1L	Q5R372	24663	CIS	Depression_iPSYCH_2023	UKBB-PPP_Specific	NA,-		0.0235674	0.0235674	UKBB_PPP	UKBB_PPP	0.463658	88.095	cognitive function	RABGAP1L	Proteiome	CORTEX	MR	MetaBrain	TwoSampleMR	0.0489485	0.0100428	1.09355e-06		36823318	10.1038/s41588-023-01300-6	Klein et all Nat Genet	BRAIN
RABGAP1L	Q5R372	24663	CIS	Depression_iPSYCH_2023	UKBB-PPP_Specific	NA,-		0.0235674	0.0235674	UKBB_PPP	UKBB_PPP	0.463658	88.095	Years of schooling	RABGAP1L	Proteiome	CORTEX	MR	MetaBrain	TwoSampleMR	0.0278104	0.00644612	1.6012e-05		36823318	10.1038/s41588-023-01300-6	Klein et all Nat Genet	BRAIN
RABGAP1L	Q5R372	24663	CIS	Depression_iPSYCH_2023	UKBB-PPP_Specific	NA,-		0.0235674	0.0235674	UKBB_PPP	UKBB_PPP	0.463658	88.095	Intelligence	RABGAP1L	Transcriptome	BLOOD	MR			0.0980986	0.0191652	3.08e-07		33481009	10.1093/hmg/ddab016	Linden et all Hum Mol Genet	BLOOD
RABGAP1L	Q5R372	24663	CIS	Depression_iPSYCH_2023	UKBB-PPP_Specific	NA,-		0.0235674	0.0235674	UKBB_PPP	UKBB_PPP	0.463658	88.095	SCZ PGC wave3	RABGAP1L	Transcriptome	GTEX HIPPOCAMPUS	JTI	GTEx	JTI	-0.19		6.71e-08		34628600	10.1038/s41588-020-0706-2	Zhou et all Mol Neurobiol	BRAIN
RABGAP1L	Q5R372	24663	CIS	Depression_iPSYCH_2023	UKBB-PPP_Specific	NA,-		0.0235674	0.0235674	UKBB_PPP	UKBB_PPP	0.463658	88.095	SCZ_PGC3	RABGAP1L	Transcriptome_Transcriptlvel	DLPFC	SMR	CMC+GTEX	SMR	-0.143721	0.0401911	0.000348983		35460606	10.1016/j.ajhg.2022.04.004	Jiang eet all Am J Hum Genet	BRAIN
RABGAP1L	Q5R372	24663	CIS	Depression_iPSYCH_2023	UKBB-PPP_Specific	NA,-		0.0235674	0.0235674	UKBB_PPP	UKBB_PPP	0.463658	88.095	SCZ_PGC3	RABGAP1L	Transcriptome_Transcriptlvel	DLPFC	SMR	CMC+GTEX	SMR	-0.151855	0.0522027	0.00362655		35460606	10.1016/j.ajhg.2022.04.004	Jiang eet all Am J Hum Genet	BRAIN
RABGAP1L	Q5R372	24663	CIS	Depression_iPSYCH_2023	UKBB-PPP_Specific	NA,-		0.0235674	0.0235674	UKBB_PPP	UKBB_PPP	0.463658	88.095	SCZ_PGC3	RABGAP1L	Transcriptome_Transcriptlvel	DLPFC	SMR	CMC+GTEX	SMR	0.112986	0.0407584	0.00556963		35460606	10.1016/j.ajhg.2022.04.004	Jiang eet all Am J Hum Genet	BRAIN
RABGAP1L	Q5R372	24663	CIS	Depression_iPSYCH_2023	UKBB-PPP_Specific	NA,-		0.0235674	0.0235674	UKBB_PPP	UKBB_PPP	0.463658	88.095	SCZ_PGC3	RABGAP1L	Transcriptome_Transcriptlvel	DLPFC	SMR	CMC+GTEX	SMR	-0.07858	0.0415197	0.0584114		35460606	10.1016/j.ajhg.2022.04.004	Jiang eet all Am J Hum Genet	BRAIN
RABGAP1L	Q5R372	24663	CIS	Depression_iPSYCH_2023	UKBB-PPP_Specific	NA,-		0.0235674	0.0235674	UKBB_PPP	UKBB_PPP	0.463658	88.095	SCZ_PGC3	RABGAP1L	Transcriptome_Transcriptlvel	DLPFC	SMR	CMC+GTEX	SMR	0.0765987	0.042342	0.0704436		35460606	10.1016/j.ajhg.2022.04.004	Jiang eet all Am J Hum Genet	BRAIN
RABGAP1L	Q5R372	24663	CIS	Depression_iPSYCH_2023	UKBB-PPP_Specific	NA,-		0.0235674	0.0235674	UKBB_PPP	UKBB_PPP	0.463658	88.095	SCZ_PGC3	RABGAP1L	Transcriptome_Transcriptlvel	DLPFC	SMR	CMC+GTEX	SMR	0.0221276	0.0305136	0.468347		35460606	10.1016/j.ajhg.2022.04.004	Jiang eet all Am J Hum Genet	BRAIN
RABGAP1L	Q5R372	24663	CIS	Depression_iPSYCH_2023	UKBB-PPP_Specific	NA,-		0.0235674	0.0235674	UKBB_PPP	UKBB_PPP	0.463658	88.095	SCZ.Clozuk.2018	RABGAP1L	Transcriptome	BRAIN	SMR	PsychENCODE	SMR	-0.142965	0.0397479	0.000322		30545856	10.1126/science.aat8127	Gandal et all science	BRAIN
RABGAP1L	Q5R372	24663	CIS	Depression_iPSYCH_2023	UKBB-PPP_Specific	NA,-		0.0235674	0.0235674	UKBB_PPP	UKBB_PPP	0.463658	88.095	BD.PGC.ruderferCell2018	RABGAP1L	Transcriptome	BRAIN	SMR	PsychENCODE	SMR	0.0146152	0.0537084	0.785528		30545856	10.1126/science.aat8127	Gandal et all science	BRAIN
RABGAP1L	Q5R372	24663	CIS	Depression_iPSYCH_2023	UKBB-PPP_Specific	NA,-		0.0235674	0.0235674	UKBB_PPP	UKBB_PPP	0.463658	88.095	SCZ	RABGAP1L	Proteiome	BLOOD	SMR	eQTLGen	SMR	-0.0771327	0.0368744	0.0364592		37415601	10.3389/fgene.2023.1191264	Gedik et all Front Genet	BLOOD
RABGAP1L	Q5R372	24663	CIS	Depression_iPSYCH_2023	UKBB-PPP_Specific	NA,-		0.0235674	0.0235674	UKBB_PPP	UKBB_PPP	0.463658	88.095	MDD	RABGAP1L	Proteiome	BRAIN	SMR	BrainMeta	SMR	-0.0255819	0.0176744	0.147784		37415601	10.3389/fgene.2023.1191264	Gedik et all Front Genet	BRAIN
RABGAP1L	Q5R372	24663	CIS	Depression_iPSYCH_2023	UKBB-PPP_Specific	NA,-		0.0235674	0.0235674	UKBB_PPP	UKBB_PPP	0.463658	88.095	BIP	RABGAP1L	Proteiome	BRAIN	SMR	BrainMeta	SMR	0.0357438	0.037671	0.342702		37415601	10.3389/fgene.2023.1191264	Gedik et all Front Genet	BRAIN
RABGAP1L	Q5R372	24663	CIS	Depression_iPSYCH_2023	UKBB-PPP_Specific	NA,-		0.0235674	0.0235674	UKBB_PPP	UKBB_PPP	0.463658	88.095	SCZ	RABGAP1L	Proteiome	BRAIN	SMR	BrainMeta	SMR	-0.171141	0.038563	9.08e-06		37415601	10.3389/fgene.2023.1191264	Gedik et all Front Genet	BRAIN
RABGAP1L	Q5R372	24663	CIS	Depression_iPSYCH_2023	UKBB-PPP_Specific	NA,-		0.0235674	0.0235674	UKBB_PPP	UKBB_PPP	0.463658	88.095	MDD	RABGAP1L	Proteiome	BLOOD	SMR	eQTLGen	SMR	-0.0460177	0.0203515	0.0237503		37415601	10.3389/fgene.2023.1191264	Gedik et all Front Genet	BLOOD
RABGAP1L	Q5R372	24663	CIS	Depression_iPSYCH_2023	UKBB-PPP_Specific	NA,-		0.0235674	0.0235674	UKBB_PPP	UKBB_PPP	0.463658	88.095	BIP	RABGAP1L	Proteiome	BLOOD	SMR	eQTLGen	SMR	0.179865	0.0457067	8.31e-05		37415601	10.3389/fgene.2023.1191264	Gedik et all Front Genet	BLOOD
RABGAP1L	Q5R372	24663	CIS	Depression_iPSYCH_2023	UKBB-PPP_Specific	NA,-		0.0235674	0.0235674	UKBB_PPP	UKBB_PPP	0.463658	88.095	SCZ	RABGAP1L	Transcriptome	BRAIN_DLPFC	TWAS	CMC	FUSION	-1.41353		0.157		31691811	10.1093/hmg/ddz253	Hall et al Hum Mol Genet	BRAIN
RABGAP1L	Q5R372	24663	CIS	Depression_iPSYCH_2023	UKBB-PPP_Specific	NA,-		0.0235674	0.0235674	UKBB_PPP	UKBB_PPP	0.463658	88.095	SCZ_PGC2+CLOZUK	RABGAP1L	Transcriptome	DLPFC	TWAS	Collado-Torres	FUSION	-4.6981		2.63e-06		31174959	10.1016/j.neuron.2019.05.013	ColladoTorres_neuron_twas etal. Neuron	BRAIN
RABGAP1L	Q5R372	24663	CIS	Depression_iPSYCH_2023	UKBB-PPP_Specific	NA,-		0.0235674	0.0235674	UKBB_PPP	UKBB_PPP	0.463658	88.095	SCZ_PGC2+CLOZUK	RABGAP1L	Transcriptome	DLPFC	TWAS	Collado-Torres	FUSION	-3.78302		0.000155		31174959	10.1016/j.neuron.2019.05.013	ColladoTorres_neuron_twas etal. Neuron	BRAIN
RABGAP1L	Q5R372	24663	CIS	Depression_iPSYCH_2023	UKBB-PPP_Specific	NA,-		0.0235674	0.0235674	UKBB_PPP	UKBB_PPP	0.463658	88.095	SCZ_PGC2+CLOZUK	RABGAP1L	Transcriptome	DLPFC	TWAS	Collado-Torres	FUSION	-3.52		0.000425		31174959	10.1016/j.neuron.2019.05.013	ColladoTorres_neuron_twas etal. Neuron	BRAIN
RABGAP1L	Q5R372	24663	CIS	Depression_iPSYCH_2023	UKBB-PPP_Specific	NA,-		0.0235674	0.0235674	UKBB_PPP	UKBB_PPP	0.463658	88.095	SCZ_PGC2+CLOZUK	RABGAP1L	Transcriptome	DLPFC	TWAS	Collado-Torres	FUSION	3.24784		0.00116		31174959	10.1016/j.neuron.2019.05.013	ColladoTorres_neuron_twas etal. Neuron	BRAIN
RABGAP1L	Q5R372	24663	CIS	Depression_iPSYCH_2023	UKBB-PPP_Specific	NA,-		0.0235674	0.0235674	UKBB_PPP	UKBB_PPP	0.463658	88.095	SCZ_PGC2+CLOZUK	RABGAP1L	Transcriptome	DLPFC	TWAS	Collado-Torres	FUSION	-3.19284		0.00141		31174959	10.1016/j.neuron.2019.05.013	ColladoTorres_neuron_twas etal. Neuron	BRAIN
RABGAP1L	Q5R372	24663	CIS	Depression_iPSYCH_2023	UKBB-PPP_Specific	NA,-		0.0235674	0.0235674	UKBB_PPP	UKBB_PPP	0.463658	88.095	SCZ_PGC2+CLOZUK	RABGAP1L	Transcriptome	DLPFC	TWAS	Collado-Torres	FUSION	-2.90233		0.0037		31174959	10.1016/j.neuron.2019.05.013	ColladoTorres_neuron_twas etal. Neuron	BRAIN
RABGAP1L	Q5R372	24663	CIS	Depression_iPSYCH_2023	UKBB-PPP_Specific	NA,-		0.0235674	0.0235674	UKBB_PPP	UKBB_PPP	0.463658	88.095	SCZ_PGC2+CLOZUK	RABGAP1L	Transcriptome	HIPPO	TWAS	Collado-Torres	FUSION	-4.88554		1.03e-06		31174959	10.1016/j.neuron.2019.05.013	ColladoTorres_neuron_twas etal. Neuron	BRAIN
RABGAP1L	Q5R372	24663	CIS	Depression_iPSYCH_2023	UKBB-PPP_Specific	NA,-		0.0235674	0.0235674	UKBB_PPP	UKBB_PPP	0.463658	88.095	SCZ_PGC2+CLOZUK	RABGAP1L	Transcriptome	HIPPO	TWAS	Collado-Torres	FUSION	-4.60644		4.1e-06		31174959	10.1016/j.neuron.2019.05.013	ColladoTorres_neuron_twas etal. Neuron	BRAIN
RABGAP1L	Q5R372	24663	CIS	Depression_iPSYCH_2023	UKBB-PPP_Specific	NA,-		0.0235674	0.0235674	UKBB_PPP	UKBB_PPP	0.463658	88.095	SCZ_PGC2+CLOZUK	RABGAP1L	Transcriptome	HIPPO	TWAS	Collado-Torres	FUSION	-4.47076		7.79e-06		31174959	10.1016/j.neuron.2019.05.013	ColladoTorres_neuron_twas etal. Neuron	BRAIN
RABGAP1L	Q5R372	24663	CIS	Depression_iPSYCH_2023	UKBB-PPP_Specific	NA,-		0.0235674	0.0235674	UKBB_PPP	UKBB_PPP	0.463658	88.095	SCZ_PGC2+CLOZUK	RABGAP1L	Transcriptome	HIPPO	TWAS	Collado-Torres	FUSION	-4.40971		1.04e-05		31174959	10.1016/j.neuron.2019.05.013	ColladoTorres_neuron_twas etal. Neuron	BRAIN
RABGAP1L	Q5R372	24663	CIS	Depression_iPSYCH_2023	UKBB-PPP_Specific	NA,-		0.0235674	0.0235674	UKBB_PPP	UKBB_PPP	0.463658	88.095	SCZ_PGC2+CLOZUK	RABGAP1L	Transcriptome	HIPPO	TWAS	Collado-Torres	FUSION	-4.18472		2.86e-05		31174959	10.1016/j.neuron.2019.05.013	ColladoTorres_neuron_twas etal. Neuron	BRAIN
RABGAP1L	Q5R372	24663	CIS	Depression_iPSYCH_2023	UKBB-PPP_Specific	NA,-		0.0235674	0.0235674	UKBB_PPP	UKBB_PPP	0.463658	88.095	SCZ_PGC2+CLOZUK	RABGAP1L	Transcriptome	HIPPO	TWAS	Collado-Torres	FUSION	-3.74337		0.000182		31174959	10.1016/j.neuron.2019.05.013	ColladoTorres_neuron_twas etal. Neuron	BRAIN
RABGAP1L	Q5R372	24663	CIS	Depression_iPSYCH_2023	UKBB-PPP_Specific	NA,-		0.0235674	0.0235674	UKBB_PPP	UKBB_PPP	0.463658	88.095	SCZ_PGC2+CLOZUK	RABGAP1L	Transcriptome	HIPPO	TWAS	Collado-Torres	FUSION	-3.73856		0.000185		31174959	10.1016/j.neuron.2019.05.013	ColladoTorres_neuron_twas etal. Neuron	BRAIN
RABGAP1L	Q5R372	24663	CIS	Depression_iPSYCH_2023	UKBB-PPP_Specific	NA,-		0.0235674	0.0235674	UKBB_PPP	UKBB_PPP	0.463658	88.095	SCZ_PGC2+CLOZUK	RABGAP1L	Transcriptome	HIPPO	TWAS	Collado-Torres	FUSION	3.48943		0.000484		31174959	10.1016/j.neuron.2019.05.013	ColladoTorres_neuron_twas etal. Neuron	BRAIN
RABGAP1L	Q5R372	24663	CIS	Depression_iPSYCH_2023	UKBB-PPP_Specific	NA,-		0.0235674	0.0235674	UKBB_PPP	UKBB_PPP	0.463658	88.095	SCZ_PGC2+CLOZUK	RABGAP1L	Transcriptome	HIPPO	TWAS	Collado-Torres	FUSION	3.09704		0.00195		31174959	10.1016/j.neuron.2019.05.013	ColladoTorres_neuron_twas etal. Neuron	BRAIN
RABGAP1L	Q5R372	24663	CIS	Depression_iPSYCH_2023	UKBB-PPP_Specific	NA,-		0.0235674	0.0235674	UKBB_PPP	UKBB_PPP	0.463658	88.095	SCZ_PGC2	RABGAP1L	Transcriptome	DLPFC	TWAS	Collado-Torres	FUSION	-3.23591		0.00121		31174959	10.1016/j.neuron.2019.05.013	ColladoTorres_neuron_twas etal. Neuron	BRAIN
RABGAP1L	Q5R372	24663	CIS	Depression_iPSYCH_2023	UKBB-PPP_Specific	NA,-		0.0235674	0.0235674	UKBB_PPP	UKBB_PPP	0.463658	88.095	SCZ_PGC2	RABGAP1L	Transcriptome	DLPFC	TWAS	Collado-Torres	FUSION	-2.99633		0.00273		31174959	10.1016/j.neuron.2019.05.013	ColladoTorres_neuron_twas etal. Neuron	BRAIN
RABGAP1L	Q5R372	24663	CIS	Depression_iPSYCH_2023	UKBB-PPP_Specific	NA,-		0.0235674	0.0235674	UKBB_PPP	UKBB_PPP	0.463658	88.095	SCZ_PGC2	RABGAP1L	Transcriptome	HIPPO	TWAS	Collado-Torres	FUSION	-3.46088		0.000538		31174959	10.1016/j.neuron.2019.05.013	ColladoTorres_neuron_twas etal. Neuron	BRAIN
RABGAP1L	Q5R372	24663	CIS	Depression_iPSYCH_2023	UKBB-PPP_Specific	NA,-		0.0235674	0.0235674	UKBB_PPP	UKBB_PPP	0.463658	88.095	SCZ_PGC2	RABGAP1L	Transcriptome	HIPPO	TWAS	Collado-Torres	FUSION	-3.44368		0.000574		31174959	10.1016/j.neuron.2019.05.013	ColladoTorres_neuron_twas etal. Neuron	BRAIN
RABGAP1L	Q5R372	24663	CIS	Depression_iPSYCH_2023	UKBB-PPP_Specific	NA,-		0.0235674	0.0235674	UKBB_PPP	UKBB_PPP	0.463658	88.095	SCZ_PGC2	RABGAP1L	Transcriptome	HIPPO	TWAS	Collado-Torres	FUSION	-3.44069		0.00058		31174959	10.1016/j.neuron.2019.05.013	ColladoTorres_neuron_twas etal. Neuron	BRAIN
RABGAP1L	Q5R372	24663	CIS	Depression_iPSYCH_2023	UKBB-PPP_Specific	NA,-		0.0235674	0.0235674	UKBB_PPP	UKBB_PPP	0.463658	88.095	SCZ_PGC2	RABGAP1L	Transcriptome	HIPPO	TWAS	Collado-Torres	FUSION	-3.14579		0.00166		31174959	10.1016/j.neuron.2019.05.013	ColladoTorres_neuron_twas etal. Neuron	BRAIN
RABGAP1L	Q5R372	24663	CIS	Depression_iPSYCH_2023	UKBB-PPP_Specific	NA,-		0.0235674	0.0235674	UKBB_PPP	UKBB_PPP	0.463658	88.095	SCZ_PGC2	RABGAP1L	Transcriptome	HIPPO	TWAS	Collado-Torres	FUSION	-3.12959		0.00175		31174959	10.1016/j.neuron.2019.05.013	ColladoTorres_neuron_twas etal. Neuron	BRAIN
RABGAP1L	Q5R372	24663	CIS	Depression_iPSYCH_2023	UKBB-PPP_Specific	NA,-		0.0235674	0.0235674	UKBB_PPP	UKBB_PPP	0.463658	88.095	Depression Howard et all	RABGAP1L	Proteiome	BRAIN	PWAS	ROS/MAP	FUSION	-2.37896		0.0174		33846625	10.1038/s41593-021-00832-6	Wingo Nat Neurosci	BRAIN
RABGAP1L	Q5R372	24663	CIS	Depression_iPSYCH_2023	UKBB-PPP_Specific	NA,-		0.0235674	0.0235674	UKBB_PPP	UKBB_PPP	0.463658	88.095	cognitive function	RABGAP1L	Transcriptome	CORTEX	COLOC	MetaBrain	coloc				0.722673	36823318	10.1038/s41588-023-01300-6	Klein et all Nat Genet	BRAIN
RABGAP1L	Q5R372	24663	CIS	Depression_iPSYCH_2023	UKBB-PPP_Specific	NA,-		0.0235674	0.0235674	UKBB_PPP	UKBB_PPP	0.463658	88.095	Years of schooling	RABGAP1L	Transcriptome	CORTEX	COLOC	MetaBrain	coloc				0.571733	36823318	10.1038/s41588-023-01300-6	Klein et all Nat Genet	BRAIN
RABGAP1L	Q5R372	24663	CIS	Depression_iPSYCH_2023	UKBB-PPP_Specific	NA,-		0.0235674	0.0235674	UKBB_PPP	UKBB_PPP	0.463658	88.095	Intelligence	RABGAP1L	Transcriptome	BLOOD	COLOC	eQTLGen	coloc					33481009	10.1093/hmg/ddab016	Hum Mol Genet	BLOOD
RABGAP1L	Q5R372	24663	CIS	BIP_PGC3_noukb	UKBB-PPP_Specific	NA,+		0.133708	0.133708	UKBB_PPP	UKBB_PPP	0.701965	499.799	Deepression_Wray_tall	RABGAP1L	Transcriptome	BRAIN DLPFC	MR	PsychENCODE	TwoSampleMR	0	0.02	0.883		35296807	10.1038/s41380-022-01507-9	Deng et all Mol Psychiatry	BRAIN
RABGAP1L	Q5R372	24663	CIS	BIP_PGC3_noukb	UKBB-PPP_Specific	NA,+		0.133708	0.133708	UKBB_PPP	UKBB_PPP	0.701965	499.799	cognitive function	RABGAP1L	Proteiome	CORTEX	MR	MetaBrain	TwoSampleMR	0.0489485	0.0100428	1.09355e-06		36823318	10.1038/s41588-023-01300-6	Klein et all Nat Genet	BRAIN
RABGAP1L	Q5R372	24663	CIS	BIP_PGC3_noukb	UKBB-PPP_Specific	NA,+		0.133708	0.133708	UKBB_PPP	UKBB_PPP	0.701965	499.799	Years of schooling	RABGAP1L	Proteiome	CORTEX	MR	MetaBrain	TwoSampleMR	0.0278104	0.00644612	1.6012e-05		36823318	10.1038/s41588-023-01300-6	Klein et all Nat Genet	BRAIN
RABGAP1L	Q5R372	24663	CIS	BIP_PGC3_noukb	UKBB-PPP_Specific	NA,+		0.133708	0.133708	UKBB_PPP	UKBB_PPP	0.701965	499.799	Intelligence	RABGAP1L	Transcriptome	BLOOD	MR			0.0980986	0.0191652	3.08e-07		33481009	10.1093/hmg/ddab016	Linden et all Hum Mol Genet	BLOOD
RABGAP1L	Q5R372	24663	CIS	BIP_PGC3_noukb	UKBB-PPP_Specific	NA,+		0.133708	0.133708	UKBB_PPP	UKBB_PPP	0.701965	499.799	SCZ PGC wave3	RABGAP1L	Transcriptome	GTEX HIPPOCAMPUS	JTI	GTEx	JTI	-0.19		6.71e-08		34628600	10.1038/s41588-020-0706-2	Zhou et all Mol Neurobiol	BRAIN
RABGAP1L	Q5R372	24663	CIS	BIP_PGC3_noukb	UKBB-PPP_Specific	NA,+		0.133708	0.133708	UKBB_PPP	UKBB_PPP	0.701965	499.799	SCZ_PGC3	RABGAP1L	Transcriptome_Transcriptlvel	DLPFC	SMR	CMC+GTEX	SMR	-0.143721	0.0401911	0.000348983		35460606	10.1016/j.ajhg.2022.04.004	Jiang eet all Am J Hum Genet	BRAIN
RABGAP1L	Q5R372	24663	CIS	BIP_PGC3_noukb	UKBB-PPP_Specific	NA,+		0.133708	0.133708	UKBB_PPP	UKBB_PPP	0.701965	499.799	SCZ_PGC3	RABGAP1L	Transcriptome_Transcriptlvel	DLPFC	SMR	CMC+GTEX	SMR	-0.151855	0.0522027	0.00362655		35460606	10.1016/j.ajhg.2022.04.004	Jiang eet all Am J Hum Genet	BRAIN
RABGAP1L	Q5R372	24663	CIS	BIP_PGC3_noukb	UKBB-PPP_Specific	NA,+		0.133708	0.133708	UKBB_PPP	UKBB_PPP	0.701965	499.799	SCZ_PGC3	RABGAP1L	Transcriptome_Transcriptlvel	DLPFC	SMR	CMC+GTEX	SMR	0.112986	0.0407584	0.00556963		35460606	10.1016/j.ajhg.2022.04.004	Jiang eet all Am J Hum Genet	BRAIN
RABGAP1L	Q5R372	24663	CIS	BIP_PGC3_noukb	UKBB-PPP_Specific	NA,+		0.133708	0.133708	UKBB_PPP	UKBB_PPP	0.701965	499.799	SCZ_PGC3	RABGAP1L	Transcriptome_Transcriptlvel	DLPFC	SMR	CMC+GTEX	SMR	-0.07858	0.0415197	0.0584114		35460606	10.1016/j.ajhg.2022.04.004	Jiang eet all Am J Hum Genet	BRAIN
RABGAP1L	Q5R372	24663	CIS	BIP_PGC3_noukb	UKBB-PPP_Specific	NA,+		0.133708	0.133708	UKBB_PPP	UKBB_PPP	0.701965	499.799	SCZ_PGC3	RABGAP1L	Transcriptome_Transcriptlvel	DLPFC	SMR	CMC+GTEX	SMR	0.0765987	0.042342	0.0704436		35460606	10.1016/j.ajhg.2022.04.004	Jiang eet all Am J Hum Genet	BRAIN
RABGAP1L	Q5R372	24663	CIS	BIP_PGC3_noukb	UKBB-PPP_Specific	NA,+		0.133708	0.133708	UKBB_PPP	UKBB_PPP	0.701965	499.799	SCZ_PGC3	RABGAP1L	Transcriptome_Transcriptlvel	DLPFC	SMR	CMC+GTEX	SMR	0.0221276	0.0305136	0.468347		35460606	10.1016/j.ajhg.2022.04.004	Jiang eet all Am J Hum Genet	BRAIN
RABGAP1L	Q5R372	24663	CIS	BIP_PGC3_noukb	UKBB-PPP_Specific	NA,+		0.133708	0.133708	UKBB_PPP	UKBB_PPP	0.701965	499.799	SCZ.Clozuk.2018	RABGAP1L	Transcriptome	BRAIN	SMR	PsychENCODE	SMR	-0.142965	0.0397479	0.000322		30545856	10.1126/science.aat8127	Gandal et all science	BRAIN
RABGAP1L	Q5R372	24663	CIS	BIP_PGC3_noukb	UKBB-PPP_Specific	NA,+		0.133708	0.133708	UKBB_PPP	UKBB_PPP	0.701965	499.799	BD.PGC.ruderferCell2018	RABGAP1L	Transcriptome	BRAIN	SMR	PsychENCODE	SMR	0.0146152	0.0537084	0.785528		30545856	10.1126/science.aat8127	Gandal et all science	BRAIN
RABGAP1L	Q5R372	24663	CIS	BIP_PGC3_noukb	UKBB-PPP_Specific	NA,+		0.133708	0.133708	UKBB_PPP	UKBB_PPP	0.701965	499.799	SCZ	RABGAP1L	Proteiome	BLOOD	SMR	eQTLGen	SMR	-0.0771327	0.0368744	0.0364592		37415601	10.3389/fgene.2023.1191264	Gedik et all Front Genet	BLOOD
RABGAP1L	Q5R372	24663	CIS	BIP_PGC3_noukb	UKBB-PPP_Specific	NA,+		0.133708	0.133708	UKBB_PPP	UKBB_PPP	0.701965	499.799	MDD	RABGAP1L	Proteiome	BRAIN	SMR	BrainMeta	SMR	-0.0255819	0.0176744	0.147784		37415601	10.3389/fgene.2023.1191264	Gedik et all Front Genet	BRAIN
RABGAP1L	Q5R372	24663	CIS	BIP_PGC3_noukb	UKBB-PPP_Specific	NA,+		0.133708	0.133708	UKBB_PPP	UKBB_PPP	0.701965	499.799	BIP	RABGAP1L	Proteiome	BRAIN	SMR	BrainMeta	SMR	0.0357438	0.037671	0.342702		37415601	10.3389/fgene.2023.1191264	Gedik et all Front Genet	BRAIN
RABGAP1L	Q5R372	24663	CIS	BIP_PGC3_noukb	UKBB-PPP_Specific	NA,+		0.133708	0.133708	UKBB_PPP	UKBB_PPP	0.701965	499.799	SCZ	RABGAP1L	Proteiome	BRAIN	SMR	BrainMeta	SMR	-0.171141	0.038563	9.08e-06		37415601	10.3389/fgene.2023.1191264	Gedik et all Front Genet	BRAIN
RABGAP1L	Q5R372	24663	CIS	BIP_PGC3_noukb	UKBB-PPP_Specific	NA,+		0.133708	0.133708	UKBB_PPP	UKBB_PPP	0.701965	499.799	MDD	RABGAP1L	Proteiome	BLOOD	SMR	eQTLGen	SMR	-0.0460177	0.0203515	0.0237503		37415601	10.3389/fgene.2023.1191264	Gedik et all Front Genet	BLOOD
RABGAP1L	Q5R372	24663	CIS	BIP_PGC3_noukb	UKBB-PPP_Specific	NA,+		0.133708	0.133708	UKBB_PPP	UKBB_PPP	0.701965	499.799	BIP	RABGAP1L	Proteiome	BLOOD	SMR	eQTLGen	SMR	0.179865	0.0457067	8.31e-05		37415601	10.3389/fgene.2023.1191264	Gedik et all Front Genet	BLOOD
RABGAP1L	Q5R372	24663	CIS	BIP_PGC3_noukb	UKBB-PPP_Specific	NA,+		0.133708	0.133708	UKBB_PPP	UKBB_PPP	0.701965	499.799	SCZ	RABGAP1L	Transcriptome	BRAIN_DLPFC	TWAS	CMC	FUSION	-1.41353		0.157		31691811	10.1093/hmg/ddz253	Hall et al Hum Mol Genet	BRAIN
RABGAP1L	Q5R372	24663	CIS	BIP_PGC3_noukb	UKBB-PPP_Specific	NA,+		0.133708	0.133708	UKBB_PPP	UKBB_PPP	0.701965	499.799	SCZ_PGC2+CLOZUK	RABGAP1L	Transcriptome	DLPFC	TWAS	Collado-Torres	FUSION	-4.6981		2.63e-06		31174959	10.1016/j.neuron.2019.05.013	ColladoTorres_neuron_twas etal. Neuron	BRAIN
RABGAP1L	Q5R372	24663	CIS	BIP_PGC3_noukb	UKBB-PPP_Specific	NA,+		0.133708	0.133708	UKBB_PPP	UKBB_PPP	0.701965	499.799	SCZ_PGC2+CLOZUK	RABGAP1L	Transcriptome	DLPFC	TWAS	Collado-Torres	FUSION	-3.78302		0.000155		31174959	10.1016/j.neuron.2019.05.013	ColladoTorres_neuron_twas etal. Neuron	BRAIN
RABGAP1L	Q5R372	24663	CIS	BIP_PGC3_noukb	UKBB-PPP_Specific	NA,+		0.133708	0.133708	UKBB_PPP	UKBB_PPP	0.701965	499.799	SCZ_PGC2+CLOZUK	RABGAP1L	Transcriptome	DLPFC	TWAS	Collado-Torres	FUSION	-3.52		0.000425		31174959	10.1016/j.neuron.2019.05.013	ColladoTorres_neuron_twas etal. Neuron	BRAIN
RABGAP1L	Q5R372	24663	CIS	BIP_PGC3_noukb	UKBB-PPP_Specific	NA,+		0.133708	0.133708	UKBB_PPP	UKBB_PPP	0.701965	499.799	SCZ_PGC2+CLOZUK	RABGAP1L	Transcriptome	DLPFC	TWAS	Collado-Torres	FUSION	3.24784		0.00116		31174959	10.1016/j.neuron.2019.05.013	ColladoTorres_neuron_twas etal. Neuron	BRAIN
RABGAP1L	Q5R372	24663	CIS	BIP_PGC3_noukb	UKBB-PPP_Specific	NA,+		0.133708	0.133708	UKBB_PPP	UKBB_PPP	0.701965	499.799	SCZ_PGC2+CLOZUK	RABGAP1L	Transcriptome	DLPFC	TWAS	Collado-Torres	FUSION	-3.19284		0.00141		31174959	10.1016/j.neuron.2019.05.013	ColladoTorres_neuron_twas etal. Neuron	BRAIN
RABGAP1L	Q5R372	24663	CIS	BIP_PGC3_noukb	UKBB-PPP_Specific	NA,+		0.133708	0.133708	UKBB_PPP	UKBB_PPP	0.701965	499.799	SCZ_PGC2+CLOZUK	RABGAP1L	Transcriptome	DLPFC	TWAS	Collado-Torres	FUSION	-2.90233		0.0037		31174959	10.1016/j.neuron.2019.05.013	ColladoTorres_neuron_twas etal. Neuron	BRAIN
RABGAP1L	Q5R372	24663	CIS	BIP_PGC3_noukb	UKBB-PPP_Specific	NA,+		0.133708	0.133708	UKBB_PPP	UKBB_PPP	0.701965	499.799	SCZ_PGC2+CLOZUK	RABGAP1L	Transcriptome	HIPPO	TWAS	Collado-Torres	FUSION	-4.88554		1.03e-06		31174959	10.1016/j.neuron.2019.05.013	ColladoTorres_neuron_twas etal. Neuron	BRAIN
RABGAP1L	Q5R372	24663	CIS	BIP_PGC3_noukb	UKBB-PPP_Specific	NA,+		0.133708	0.133708	UKBB_PPP	UKBB_PPP	0.701965	499.799	SCZ_PGC2+CLOZUK	RABGAP1L	Transcriptome	HIPPO	TWAS	Collado-Torres	FUSION	-4.60644		4.1e-06		31174959	10.1016/j.neuron.2019.05.013	ColladoTorres_neuron_twas etal. Neuron	BRAIN
RABGAP1L	Q5R372	24663	CIS	BIP_PGC3_noukb	UKBB-PPP_Specific	NA,+		0.133708	0.133708	UKBB_PPP	UKBB_PPP	0.701965	499.799	SCZ_PGC2+CLOZUK	RABGAP1L	Transcriptome	HIPPO	TWAS	Collado-Torres	FUSION	-4.47076		7.79e-06		31174959	10.1016/j.neuron.2019.05.013	ColladoTorres_neuron_twas etal. Neuron	BRAIN
RABGAP1L	Q5R372	24663	CIS	BIP_PGC3_noukb	UKBB-PPP_Specific	NA,+		0.133708	0.133708	UKBB_PPP	UKBB_PPP	0.701965	499.799	SCZ_PGC2+CLOZUK	RABGAP1L	Transcriptome	HIPPO	TWAS	Collado-Torres	FUSION	-4.40971		1.04e-05		31174959	10.1016/j.neuron.2019.05.013	ColladoTorres_neuron_twas etal. Neuron	BRAIN
RABGAP1L	Q5R372	24663	CIS	BIP_PGC3_noukb	UKBB-PPP_Specific	NA,+		0.133708	0.133708	UKBB_PPP	UKBB_PPP	0.701965	499.799	SCZ_PGC2+CLOZUK	RABGAP1L	Transcriptome	HIPPO	TWAS	Collado-Torres	FUSION	-4.18472		2.86e-05		31174959	10.1016/j.neuron.2019.05.013	ColladoTorres_neuron_twas etal. Neuron	BRAIN
RABGAP1L	Q5R372	24663	CIS	BIP_PGC3_noukb	UKBB-PPP_Specific	NA,+		0.133708	0.133708	UKBB_PPP	UKBB_PPP	0.701965	499.799	SCZ_PGC2+CLOZUK	RABGAP1L	Transcriptome	HIPPO	TWAS	Collado-Torres	FUSION	-3.74337		0.000182		31174959	10.1016/j.neuron.2019.05.013	ColladoTorres_neuron_twas etal. Neuron	BRAIN
RABGAP1L	Q5R372	24663	CIS	BIP_PGC3_noukb	UKBB-PPP_Specific	NA,+		0.133708	0.133708	UKBB_PPP	UKBB_PPP	0.701965	499.799	SCZ_PGC2+CLOZUK	RABGAP1L	Transcriptome	HIPPO	TWAS	Collado-Torres	FUSION	-3.73856		0.000185		31174959	10.1016/j.neuron.2019.05.013	ColladoTorres_neuron_twas etal. Neuron	BRAIN
RABGAP1L	Q5R372	24663	CIS	BIP_PGC3_noukb	UKBB-PPP_Specific	NA,+		0.133708	0.133708	UKBB_PPP	UKBB_PPP	0.701965	499.799	SCZ_PGC2+CLOZUK	RABGAP1L	Transcriptome	HIPPO	TWAS	Collado-Torres	FUSION	3.48943		0.000484		31174959	10.1016/j.neuron.2019.05.013	ColladoTorres_neuron_twas etal. Neuron	BRAIN
RABGAP1L	Q5R372	24663	CIS	BIP_PGC3_noukb	UKBB-PPP_Specific	NA,+		0.133708	0.133708	UKBB_PPP	UKBB_PPP	0.701965	499.799	SCZ_PGC2+CLOZUK	RABGAP1L	Transcriptome	HIPPO	TWAS	Collado-Torres	FUSION	3.09704		0.00195		31174959	10.1016/j.neuron.2019.05.013	ColladoTorres_neuron_twas etal. Neuron	BRAIN
RABGAP1L	Q5R372	24663	CIS	BIP_PGC3_noukb	UKBB-PPP_Specific	NA,+		0.133708	0.133708	UKBB_PPP	UKBB_PPP	0.701965	499.799	SCZ_PGC2	RABGAP1L	Transcriptome	DLPFC	TWAS	Collado-Torres	FUSION	-3.23591		0.00121		31174959	10.1016/j.neuron.2019.05.013	ColladoTorres_neuron_twas etal. Neuron	BRAIN
RABGAP1L	Q5R372	24663	CIS	BIP_PGC3_noukb	UKBB-PPP_Specific	NA,+		0.133708	0.133708	UKBB_PPP	UKBB_PPP	0.701965	499.799	SCZ_PGC2	RABGAP1L	Transcriptome	DLPFC	TWAS	Collado-Torres	FUSION	-2.99633		0.00273		31174959	10.1016/j.neuron.2019.05.013	ColladoTorres_neuron_twas etal. Neuron	BRAIN
RABGAP1L	Q5R372	24663	CIS	BIP_PGC3_noukb	UKBB-PPP_Specific	NA,+		0.133708	0.133708	UKBB_PPP	UKBB_PPP	0.701965	499.799	SCZ_PGC2	RABGAP1L	Transcriptome	HIPPO	TWAS	Collado-Torres	FUSION	-3.46088		0.000538		31174959	10.1016/j.neuron.2019.05.013	ColladoTorres_neuron_twas etal. Neuron	BRAIN
RABGAP1L	Q5R372	24663	CIS	BIP_PGC3_noukb	UKBB-PPP_Specific	NA,+		0.133708	0.133708	UKBB_PPP	UKBB_PPP	0.701965	499.799	SCZ_PGC2	RABGAP1L	Transcriptome	HIPPO	TWAS	Collado-Torres	FUSION	-3.44368		0.000574		31174959	10.1016/j.neuron.2019.05.013	ColladoTorres_neuron_twas etal. Neuron	BRAIN
RABGAP1L	Q5R372	24663	CIS	BIP_PGC3_noukb	UKBB-PPP_Specific	NA,+		0.133708	0.133708	UKBB_PPP	UKBB_PPP	0.701965	499.799	SCZ_PGC2	RABGAP1L	Transcriptome	HIPPO	TWAS	Collado-Torres	FUSION	-3.44069		0.00058		31174959	10.1016/j.neuron.2019.05.013	ColladoTorres_neuron_twas etal. Neuron	BRAIN
RABGAP1L	Q5R372	24663	CIS	BIP_PGC3_noukb	UKBB-PPP_Specific	NA,+		0.133708	0.133708	UKBB_PPP	UKBB_PPP	0.701965	499.799	SCZ_PGC2	RABGAP1L	Transcriptome	HIPPO	TWAS	Collado-Torres	FUSION	-3.14579		0.00166		31174959	10.1016/j.neuron.2019.05.013	ColladoTorres_neuron_twas etal. Neuron	BRAIN
RABGAP1L	Q5R372	24663	CIS	BIP_PGC3_noukb	UKBB-PPP_Specific	NA,+		0.133708	0.133708	UKBB_PPP	UKBB_PPP	0.701965	499.799	SCZ_PGC2	RABGAP1L	Transcriptome	HIPPO	TWAS	Collado-Torres	FUSION	-3.12959		0.00175		31174959	10.1016/j.neuron.2019.05.013	ColladoTorres_neuron_twas etal. Neuron	BRAIN
RABGAP1L	Q5R372	24663	CIS	BIP_PGC3_noukb	UKBB-PPP_Specific	NA,+		0.133708	0.133708	UKBB_PPP	UKBB_PPP	0.701965	499.799	Depression Howard et all	RABGAP1L	Proteiome	BRAIN	PWAS	ROS/MAP	FUSION	-2.37896		0.0174		33846625	10.1038/s41593-021-00832-6	Wingo Nat Neurosci	BRAIN
RABGAP1L	Q5R372	24663	CIS	BIP_PGC3_noukb	UKBB-PPP_Specific	NA,+		0.133708	0.133708	UKBB_PPP	UKBB_PPP	0.701965	499.799	cognitive function	RABGAP1L	Transcriptome	CORTEX	COLOC	MetaBrain	coloc				0.722673	36823318	10.1038/s41588-023-01300-6	Klein et all Nat Genet	BRAIN
RABGAP1L	Q5R372	24663	CIS	BIP_PGC3_noukb	UKBB-PPP_Specific	NA,+		0.133708	0.133708	UKBB_PPP	UKBB_PPP	0.701965	499.799	Years of schooling	RABGAP1L	Transcriptome	CORTEX	COLOC	MetaBrain	coloc				0.571733	36823318	10.1038/s41588-023-01300-6	Klein et all Nat Genet	BRAIN
RABGAP1L	Q5R372	24663	CIS	BIP_PGC3_noukb	UKBB-PPP_Specific	NA,+		0.133708	0.133708	UKBB_PPP	UKBB_PPP	0.701965	499.799	Intelligence	RABGAP1L	Transcriptome	BLOOD	COLOC	eQTLGen	coloc					33481009	10.1093/hmg/ddab016	Hum Mol Genet	BLOOD
RABGAP1L	Q5R372	24663	TRANS	BIP_PGC3_noukb	UKBB-PPP_Specific	NA,-		0.187248	0.187248	UKBB_PPP	UKBB_PPP	0.500136	1275.35	Deepression_Wray_tall	RABGAP1L	Transcriptome	BRAIN DLPFC	MR	PsychENCODE	TwoSampleMR	0	0.02	0.883		35296807	10.1038/s41380-022-01507-9	Deng et all Mol Psychiatry	BRAIN
RABGAP1L	Q5R372	24663	TRANS	BIP_PGC3_noukb	UKBB-PPP_Specific	NA,-		0.187248	0.187248	UKBB_PPP	UKBB_PPP	0.500136	1275.35	cognitive function	RABGAP1L	Proteiome	CORTEX	MR	MetaBrain	TwoSampleMR	0.0489485	0.0100428	1.09355e-06		36823318	10.1038/s41588-023-01300-6	Klein et all Nat Genet	BRAIN
RABGAP1L	Q5R372	24663	TRANS	BIP_PGC3_noukb	UKBB-PPP_Specific	NA,-		0.187248	0.187248	UKBB_PPP	UKBB_PPP	0.500136	1275.35	Years of schooling	RABGAP1L	Proteiome	CORTEX	MR	MetaBrain	TwoSampleMR	0.0278104	0.00644612	1.6012e-05		36823318	10.1038/s41588-023-01300-6	Klein et all Nat Genet	BRAIN
RABGAP1L	Q5R372	24663	TRANS	BIP_PGC3_noukb	UKBB-PPP_Specific	NA,-		0.187248	0.187248	UKBB_PPP	UKBB_PPP	0.500136	1275.35	Intelligence	RABGAP1L	Transcriptome	BLOOD	MR			0.0980986	0.0191652	3.08e-07		33481009	10.1093/hmg/ddab016	Linden et all Hum Mol Genet	BLOOD
RABGAP1L	Q5R372	24663	TRANS	BIP_PGC3_noukb	UKBB-PPP_Specific	NA,-		0.187248	0.187248	UKBB_PPP	UKBB_PPP	0.500136	1275.35	SCZ PGC wave3	RABGAP1L	Transcriptome	GTEX HIPPOCAMPUS	JTI	GTEx	JTI	-0.19		6.71e-08		34628600	10.1038/s41588-020-0706-2	Zhou et all Mol Neurobiol	BRAIN
RABGAP1L	Q5R372	24663	TRANS	BIP_PGC3_noukb	UKBB-PPP_Specific	NA,-		0.187248	0.187248	UKBB_PPP	UKBB_PPP	0.500136	1275.35	SCZ_PGC3	RABGAP1L	Transcriptome_Transcriptlvel	DLPFC	SMR	CMC+GTEX	SMR	-0.143721	0.0401911	0.000348983		35460606	10.1016/j.ajhg.2022.04.004	Jiang eet all Am J Hum Genet	BRAIN
RABGAP1L	Q5R372	24663	TRANS	BIP_PGC3_noukb	UKBB-PPP_Specific	NA,-		0.187248	0.187248	UKBB_PPP	UKBB_PPP	0.500136	1275.35	SCZ_PGC3	RABGAP1L	Transcriptome_Transcriptlvel	DLPFC	SMR	CMC+GTEX	SMR	-0.151855	0.0522027	0.00362655		35460606	10.1016/j.ajhg.2022.04.004	Jiang eet all Am J Hum Genet	BRAIN
RABGAP1L	Q5R372	24663	TRANS	BIP_PGC3_noukb	UKBB-PPP_Specific	NA,-		0.187248	0.187248	UKBB_PPP	UKBB_PPP	0.500136	1275.35	SCZ_PGC3	RABGAP1L	Transcriptome_Transcriptlvel	DLPFC	SMR	CMC+GTEX	SMR	0.112986	0.0407584	0.00556963		35460606	10.1016/j.ajhg.2022.04.004	Jiang eet all Am J Hum Genet	BRAIN
RABGAP1L	Q5R372	24663	TRANS	BIP_PGC3_noukb	UKBB-PPP_Specific	NA,-		0.187248	0.187248	UKBB_PPP	UKBB_PPP	0.500136	1275.35	SCZ_PGC3	RABGAP1L	Transcriptome_Transcriptlvel	DLPFC	SMR	CMC+GTEX	SMR	-0.07858	0.0415197	0.0584114		35460606	10.1016/j.ajhg.2022.04.004	Jiang eet all Am J Hum Genet	BRAIN
RABGAP1L	Q5R372	24663	TRANS	BIP_PGC3_noukb	UKBB-PPP_Specific	NA,-		0.187248	0.187248	UKBB_PPP	UKBB_PPP	0.500136	1275.35	SCZ_PGC3	RABGAP1L	Transcriptome_Transcriptlvel	DLPFC	SMR	CMC+GTEX	SMR	0.0765987	0.042342	0.0704436		35460606	10.1016/j.ajhg.2022.04.004	Jiang eet all Am J Hum Genet	BRAIN
RABGAP1L	Q5R372	24663	TRANS	BIP_PGC3_noukb	UKBB-PPP_Specific	NA,-		0.187248	0.187248	UKBB_PPP	UKBB_PPP	0.500136	1275.35	SCZ_PGC3	RABGAP1L	Transcriptome_Transcriptlvel	DLPFC	SMR	CMC+GTEX	SMR	0.0221276	0.0305136	0.468347		35460606	10.1016/j.ajhg.2022.04.004	Jiang eet all Am J Hum Genet	BRAIN
RABGAP1L	Q5R372	24663	TRANS	BIP_PGC3_noukb	UKBB-PPP_Specific	NA,-		0.187248	0.187248	UKBB_PPP	UKBB_PPP	0.500136	1275.35	SCZ.Clozuk.2018	RABGAP1L	Transcriptome	BRAIN	SMR	PsychENCODE	SMR	-0.142965	0.0397479	0.000322		30545856	10.1126/science.aat8127	Gandal et all science	BRAIN
RABGAP1L	Q5R372	24663	TRANS	BIP_PGC3_noukb	UKBB-PPP_Specific	NA,-		0.187248	0.187248	UKBB_PPP	UKBB_PPP	0.500136	1275.35	BD.PGC.ruderferCell2018	RABGAP1L	Transcriptome	BRAIN	SMR	PsychENCODE	SMR	0.0146152	0.0537084	0.785528		30545856	10.1126/science.aat8127	Gandal et all science	BRAIN
RABGAP1L	Q5R372	24663	TRANS	BIP_PGC3_noukb	UKBB-PPP_Specific	NA,-		0.187248	0.187248	UKBB_PPP	UKBB_PPP	0.500136	1275.35	SCZ	RABGAP1L	Proteiome	BLOOD	SMR	eQTLGen	SMR	-0.0771327	0.0368744	0.0364592		37415601	10.3389/fgene.2023.1191264	Gedik et all Front Genet	BLOOD
RABGAP1L	Q5R372	24663	TRANS	BIP_PGC3_noukb	UKBB-PPP_Specific	NA,-		0.187248	0.187248	UKBB_PPP	UKBB_PPP	0.500136	1275.35	MDD	RABGAP1L	Proteiome	BRAIN	SMR	BrainMeta	SMR	-0.0255819	0.0176744	0.147784		37415601	10.3389/fgene.2023.1191264	Gedik et all Front Genet	BRAIN
RABGAP1L	Q5R372	24663	TRANS	BIP_PGC3_noukb	UKBB-PPP_Specific	NA,-		0.187248	0.187248	UKBB_PPP	UKBB_PPP	0.500136	1275.35	BIP	RABGAP1L	Proteiome	BRAIN	SMR	BrainMeta	SMR	0.0357438	0.037671	0.342702		37415601	10.3389/fgene.2023.1191264	Gedik et all Front Genet	BRAIN
RABGAP1L	Q5R372	24663	TRANS	BIP_PGC3_noukb	UKBB-PPP_Specific	NA,-		0.187248	0.187248	UKBB_PPP	UKBB_PPP	0.500136	1275.35	SCZ	RABGAP1L	Proteiome	BRAIN	SMR	BrainMeta	SMR	-0.171141	0.038563	9.08e-06		37415601	10.3389/fgene.2023.1191264	Gedik et all Front Genet	BRAIN
RABGAP1L	Q5R372	24663	TRANS	BIP_PGC3_noukb	UKBB-PPP_Specific	NA,-		0.187248	0.187248	UKBB_PPP	UKBB_PPP	0.500136	1275.35	MDD	RABGAP1L	Proteiome	BLOOD	SMR	eQTLGen	SMR	-0.0460177	0.0203515	0.0237503		37415601	10.3389/fgene.2023.1191264	Gedik et all Front Genet	BLOOD
RABGAP1L	Q5R372	24663	TRANS	BIP_PGC3_noukb	UKBB-PPP_Specific	NA,-		0.187248	0.187248	UKBB_PPP	UKBB_PPP	0.500136	1275.35	BIP	RABGAP1L	Proteiome	BLOOD	SMR	eQTLGen	SMR	0.179865	0.0457067	8.31e-05		37415601	10.3389/fgene.2023.1191264	Gedik et all Front Genet	BLOOD
RABGAP1L	Q5R372	24663	TRANS	BIP_PGC3_noukb	UKBB-PPP_Specific	NA,-		0.187248	0.187248	UKBB_PPP	UKBB_PPP	0.500136	1275.35	SCZ	RABGAP1L	Transcriptome	BRAIN_DLPFC	TWAS	CMC	FUSION	-1.41353		0.157		31691811	10.1093/hmg/ddz253	Hall et al Hum Mol Genet	BRAIN
RABGAP1L	Q5R372	24663	TRANS	BIP_PGC3_noukb	UKBB-PPP_Specific	NA,-		0.187248	0.187248	UKBB_PPP	UKBB_PPP	0.500136	1275.35	SCZ_PGC2+CLOZUK	RABGAP1L	Transcriptome	DLPFC	TWAS	Collado-Torres	FUSION	-4.6981		2.63e-06		31174959	10.1016/j.neuron.2019.05.013	ColladoTorres_neuron_twas etal. Neuron	BRAIN
RABGAP1L	Q5R372	24663	TRANS	BIP_PGC3_noukb	UKBB-PPP_Specific	NA,-		0.187248	0.187248	UKBB_PPP	UKBB_PPP	0.500136	1275.35	SCZ_PGC2+CLOZUK	RABGAP1L	Transcriptome	DLPFC	TWAS	Collado-Torres	FUSION	-3.78302		0.000155		31174959	10.1016/j.neuron.2019.05.013	ColladoTorres_neuron_twas etal. Neuron	BRAIN
RABGAP1L	Q5R372	24663	TRANS	BIP_PGC3_noukb	UKBB-PPP_Specific	NA,-		0.187248	0.187248	UKBB_PPP	UKBB_PPP	0.500136	1275.35	SCZ_PGC2+CLOZUK	RABGAP1L	Transcriptome	DLPFC	TWAS	Collado-Torres	FUSION	-3.52		0.000425		31174959	10.1016/j.neuron.2019.05.013	ColladoTorres_neuron_twas etal. Neuron	BRAIN
RABGAP1L	Q5R372	24663	TRANS	BIP_PGC3_noukb	UKBB-PPP_Specific	NA,-		0.187248	0.187248	UKBB_PPP	UKBB_PPP	0.500136	1275.35	SCZ_PGC2+CLOZUK	RABGAP1L	Transcriptome	DLPFC	TWAS	Collado-Torres	FUSION	3.24784		0.00116		31174959	10.1016/j.neuron.2019.05.013	ColladoTorres_neuron_twas etal. Neuron	BRAIN
RABGAP1L	Q5R372	24663	TRANS	BIP_PGC3_noukb	UKBB-PPP_Specific	NA,-		0.187248	0.187248	UKBB_PPP	UKBB_PPP	0.500136	1275.35	SCZ_PGC2+CLOZUK	RABGAP1L	Transcriptome	DLPFC	TWAS	Collado-Torres	FUSION	-3.19284		0.00141		31174959	10.1016/j.neuron.2019.05.013	ColladoTorres_neuron_twas etal. Neuron	BRAIN
RABGAP1L	Q5R372	24663	TRANS	BIP_PGC3_noukb	UKBB-PPP_Specific	NA,-		0.187248	0.187248	UKBB_PPP	UKBB_PPP	0.500136	1275.35	SCZ_PGC2+CLOZUK	RABGAP1L	Transcriptome	DLPFC	TWAS	Collado-Torres	FUSION	-2.90233		0.0037		31174959	10.1016/j.neuron.2019.05.013	ColladoTorres_neuron_twas etal. Neuron	BRAIN
RABGAP1L	Q5R372	24663	TRANS	BIP_PGC3_noukb	UKBB-PPP_Specific	NA,-		0.187248	0.187248	UKBB_PPP	UKBB_PPP	0.500136	1275.35	SCZ_PGC2+CLOZUK	RABGAP1L	Transcriptome	HIPPO	TWAS	Collado-Torres	FUSION	-4.88554		1.03e-06		31174959	10.1016/j.neuron.2019.05.013	ColladoTorres_neuron_twas etal. Neuron	BRAIN
RABGAP1L	Q5R372	24663	TRANS	BIP_PGC3_noukb	UKBB-PPP_Specific	NA,-		0.187248	0.187248	UKBB_PPP	UKBB_PPP	0.500136	1275.35	SCZ_PGC2+CLOZUK	RABGAP1L	Transcriptome	HIPPO	TWAS	Collado-Torres	FUSION	-4.60644		4.1e-06		31174959	10.1016/j.neuron.2019.05.013	ColladoTorres_neuron_twas etal. Neuron	BRAIN
RABGAP1L	Q5R372	24663	TRANS	BIP_PGC3_noukb	UKBB-PPP_Specific	NA,-		0.187248	0.187248	UKBB_PPP	UKBB_PPP	0.500136	1275.35	SCZ_PGC2+CLOZUK	RABGAP1L	Transcriptome	HIPPO	TWAS	Collado-Torres	FUSION	-4.47076		7.79e-06		31174959	10.1016/j.neuron.2019.05.013	ColladoTorres_neuron_twas etal. Neuron	BRAIN
RABGAP1L	Q5R372	24663	TRANS	BIP_PGC3_noukb	UKBB-PPP_Specific	NA,-		0.187248	0.187248	UKBB_PPP	UKBB_PPP	0.500136	1275.35	SCZ_PGC2+CLOZUK	RABGAP1L	Transcriptome	HIPPO	TWAS	Collado-Torres	FUSION	-4.40971		1.04e-05		31174959	10.1016/j.neuron.2019.05.013	ColladoTorres_neuron_twas etal. Neuron	BRAIN
RABGAP1L	Q5R372	24663	TRANS	BIP_PGC3_noukb	UKBB-PPP_Specific	NA,-		0.187248	0.187248	UKBB_PPP	UKBB_PPP	0.500136	1275.35	SCZ_PGC2+CLOZUK	RABGAP1L	Transcriptome	HIPPO	TWAS	Collado-Torres	FUSION	-4.18472		2.86e-05		31174959	10.1016/j.neuron.2019.05.013	ColladoTorres_neuron_twas etal. Neuron	BRAIN
RABGAP1L	Q5R372	24663	TRANS	BIP_PGC3_noukb	UKBB-PPP_Specific	NA,-		0.187248	0.187248	UKBB_PPP	UKBB_PPP	0.500136	1275.35	SCZ_PGC2+CLOZUK	RABGAP1L	Transcriptome	HIPPO	TWAS	Collado-Torres	FUSION	-3.74337		0.000182		31174959	10.1016/j.neuron.2019.05.013	ColladoTorres_neuron_twas etal. Neuron	BRAIN
RABGAP1L	Q5R372	24663	TRANS	BIP_PGC3_noukb	UKBB-PPP_Specific	NA,-		0.187248	0.187248	UKBB_PPP	UKBB_PPP	0.500136	1275.35	SCZ_PGC2+CLOZUK	RABGAP1L	Transcriptome	HIPPO	TWAS	Collado-Torres	FUSION	-3.73856		0.000185		31174959	10.1016/j.neuron.2019.05.013	ColladoTorres_neuron_twas etal. Neuron	BRAIN
RABGAP1L	Q5R372	24663	TRANS	BIP_PGC3_noukb	UKBB-PPP_Specific	NA,-		0.187248	0.187248	UKBB_PPP	UKBB_PPP	0.500136	1275.35	SCZ_PGC2+CLOZUK	RABGAP1L	Transcriptome	HIPPO	TWAS	Collado-Torres	FUSION	3.48943		0.000484		31174959	10.1016/j.neuron.2019.05.013	ColladoTorres_neuron_twas etal. Neuron	BRAIN
RABGAP1L	Q5R372	24663	TRANS	BIP_PGC3_noukb	UKBB-PPP_Specific	NA,-		0.187248	0.187248	UKBB_PPP	UKBB_PPP	0.500136	1275.35	SCZ_PGC2+CLOZUK	RABGAP1L	Transcriptome	HIPPO	TWAS	Collado-Torres	FUSION	3.09704		0.00195		31174959	10.1016/j.neuron.2019.05.013	ColladoTorres_neuron_twas etal. Neuron	BRAIN
RABGAP1L	Q5R372	24663	TRANS	BIP_PGC3_noukb	UKBB-PPP_Specific	NA,-		0.187248	0.187248	UKBB_PPP	UKBB_PPP	0.500136	1275.35	SCZ_PGC2	RABGAP1L	Transcriptome	DLPFC	TWAS	Collado-Torres	FUSION	-3.23591		0.00121		31174959	10.1016/j.neuron.2019.05.013	ColladoTorres_neuron_twas etal. Neuron	BRAIN
RABGAP1L	Q5R372	24663	TRANS	BIP_PGC3_noukb	UKBB-PPP_Specific	NA,-		0.187248	0.187248	UKBB_PPP	UKBB_PPP	0.500136	1275.35	SCZ_PGC2	RABGAP1L	Transcriptome	DLPFC	TWAS	Collado-Torres	FUSION	-2.99633		0.00273		31174959	10.1016/j.neuron.2019.05.013	ColladoTorres_neuron_twas etal. Neuron	BRAIN
RABGAP1L	Q5R372	24663	TRANS	BIP_PGC3_noukb	UKBB-PPP_Specific	NA,-		0.187248	0.187248	UKBB_PPP	UKBB_PPP	0.500136	1275.35	SCZ_PGC2	RABGAP1L	Transcriptome	HIPPO	TWAS	Collado-Torres	FUSION	-3.46088		0.000538		31174959	10.1016/j.neuron.2019.05.013	ColladoTorres_neuron_twas etal. Neuron	BRAIN
RABGAP1L	Q5R372	24663	TRANS	BIP_PGC3_noukb	UKBB-PPP_Specific	NA,-		0.187248	0.187248	UKBB_PPP	UKBB_PPP	0.500136	1275.35	SCZ_PGC2	RABGAP1L	Transcriptome	HIPPO	TWAS	Collado-Torres	FUSION	-3.44368		0.000574		31174959	10.1016/j.neuron.2019.05.013	ColladoTorres_neuron_twas etal. Neuron	BRAIN
RABGAP1L	Q5R372	24663	TRANS	BIP_PGC3_noukb	UKBB-PPP_Specific	NA,-		0.187248	0.187248	UKBB_PPP	UKBB_PPP	0.500136	1275.35	SCZ_PGC2	RABGAP1L	Transcriptome	HIPPO	TWAS	Collado-Torres	FUSION	-3.44069		0.00058		31174959	10.1016/j.neuron.2019.05.013	ColladoTorres_neuron_twas etal. Neuron	BRAIN
RABGAP1L	Q5R372	24663	TRANS	BIP_PGC3_noukb	UKBB-PPP_Specific	NA,-		0.187248	0.187248	UKBB_PPP	UKBB_PPP	0.500136	1275.35	SCZ_PGC2	RABGAP1L	Transcriptome	HIPPO	TWAS	Collado-Torres	FUSION	-3.14579		0.00166		31174959	10.1016/j.neuron.2019.05.013	ColladoTorres_neuron_twas etal. Neuron	BRAIN
RABGAP1L	Q5R372	24663	TRANS	BIP_PGC3_noukb	UKBB-PPP_Specific	NA,-		0.187248	0.187248	UKBB_PPP	UKBB_PPP	0.500136	1275.35	SCZ_PGC2	RABGAP1L	Transcriptome	HIPPO	TWAS	Collado-Torres	FUSION	-3.12959		0.00175		31174959	10.1016/j.neuron.2019.05.013	ColladoTorres_neuron_twas etal. Neuron	BRAIN
RABGAP1L	Q5R372	24663	TRANS	BIP_PGC3_noukb	UKBB-PPP_Specific	NA,-		0.187248	0.187248	UKBB_PPP	UKBB_PPP	0.500136	1275.35	Depression Howard et all	RABGAP1L	Proteiome	BRAIN	PWAS	ROS/MAP	FUSION	-2.37896		0.0174		33846625	10.1038/s41593-021-00832-6	Wingo Nat Neurosci	BRAIN
RABGAP1L	Q5R372	24663	TRANS	BIP_PGC3_noukb	UKBB-PPP_Specific	NA,-		0.187248	0.187248	UKBB_PPP	UKBB_PPP	0.500136	1275.35	cognitive function	RABGAP1L	Transcriptome	CORTEX	COLOC	MetaBrain	coloc				0.722673	36823318	10.1038/s41588-023-01300-6	Klein et all Nat Genet	BRAIN
RABGAP1L	Q5R372	24663	TRANS	BIP_PGC3_noukb	UKBB-PPP_Specific	NA,-		0.187248	0.187248	UKBB_PPP	UKBB_PPP	0.500136	1275.35	Years of schooling	RABGAP1L	Transcriptome	CORTEX	COLOC	MetaBrain	coloc				0.571733	36823318	10.1038/s41588-023-01300-6	Klein et all Nat Genet	BRAIN
RABGAP1L	Q5R372	24663	TRANS	BIP_PGC3_noukb	UKBB-PPP_Specific	NA,-		0.187248	0.187248	UKBB_PPP	UKBB_PPP	0.500136	1275.35	Intelligence	RABGAP1L	Transcriptome	BLOOD	COLOC	eQTLGen	coloc					33481009	10.1093/hmg/ddab016	Hum Mol Genet	BLOOD
RABGAP1L	Q5R372	24663	TRANS	Cognition_Meta	UKBB-PPP_Specific	NA,+		0.522604	0.522604	UKBB_PPP	UKBB_PPP	1.10956	3559.45	Deepression_Wray_tall	RABGAP1L	Transcriptome	BRAIN DLPFC	MR	PsychENCODE	TwoSampleMR	0	0.02	0.883		35296807	10.1038/s41380-022-01507-9	Deng et all Mol Psychiatry	BRAIN
RABGAP1L	Q5R372	24663	TRANS	Cognition_Meta	UKBB-PPP_Specific	NA,+		0.522604	0.522604	UKBB_PPP	UKBB_PPP	1.10956	3559.45	cognitive function	RABGAP1L	Proteiome	CORTEX	MR	MetaBrain	TwoSampleMR	0.0489485	0.0100428	1.09355e-06		36823318	10.1038/s41588-023-01300-6	Klein et all Nat Genet	BRAIN
RABGAP1L	Q5R372	24663	TRANS	Cognition_Meta	UKBB-PPP_Specific	NA,+		0.522604	0.522604	UKBB_PPP	UKBB_PPP	1.10956	3559.45	Years of schooling	RABGAP1L	Proteiome	CORTEX	MR	MetaBrain	TwoSampleMR	0.0278104	0.00644612	1.6012e-05		36823318	10.1038/s41588-023-01300-6	Klein et all Nat Genet	BRAIN
RABGAP1L	Q5R372	24663	TRANS	Cognition_Meta	UKBB-PPP_Specific	NA,+		0.522604	0.522604	UKBB_PPP	UKBB_PPP	1.10956	3559.45	Intelligence	RABGAP1L	Transcriptome	BLOOD	MR			0.0980986	0.0191652	3.08e-07		33481009	10.1093/hmg/ddab016	Linden et all Hum Mol Genet	BLOOD
RABGAP1L	Q5R372	24663	TRANS	Cognition_Meta	UKBB-PPP_Specific	NA,+		0.522604	0.522604	UKBB_PPP	UKBB_PPP	1.10956	3559.45	SCZ PGC wave3	RABGAP1L	Transcriptome	GTEX HIPPOCAMPUS	JTI	GTEx	JTI	-0.19		6.71e-08		34628600	10.1038/s41588-020-0706-2	Zhou et all Mol Neurobiol	BRAIN
RABGAP1L	Q5R372	24663	TRANS	Cognition_Meta	UKBB-PPP_Specific	NA,+		0.522604	0.522604	UKBB_PPP	UKBB_PPP	1.10956	3559.45	SCZ_PGC3	RABGAP1L	Transcriptome_Transcriptlvel	DLPFC	SMR	CMC+GTEX	SMR	-0.143721	0.0401911	0.000348983		35460606	10.1016/j.ajhg.2022.04.004	Jiang eet all Am J Hum Genet	BRAIN
RABGAP1L	Q5R372	24663	TRANS	Cognition_Meta	UKBB-PPP_Specific	NA,+		0.522604	0.522604	UKBB_PPP	UKBB_PPP	1.10956	3559.45	SCZ_PGC3	RABGAP1L	Transcriptome_Transcriptlvel	DLPFC	SMR	CMC+GTEX	SMR	-0.151855	0.0522027	0.00362655		35460606	10.1016/j.ajhg.2022.04.004	Jiang eet all Am J Hum Genet	BRAIN
RABGAP1L	Q5R372	24663	TRANS	Cognition_Meta	UKBB-PPP_Specific	NA,+		0.522604	0.522604	UKBB_PPP	UKBB_PPP	1.10956	3559.45	SCZ_PGC3	RABGAP1L	Transcriptome_Transcriptlvel	DLPFC	SMR	CMC+GTEX	SMR	0.112986	0.0407584	0.00556963		35460606	10.1016/j.ajhg.2022.04.004	Jiang eet all Am J Hum Genet	BRAIN
RABGAP1L	Q5R372	24663	TRANS	Cognition_Meta	UKBB-PPP_Specific	NA,+		0.522604	0.522604	UKBB_PPP	UKBB_PPP	1.10956	3559.45	SCZ_PGC3	RABGAP1L	Transcriptome_Transcriptlvel	DLPFC	SMR	CMC+GTEX	SMR	-0.07858	0.0415197	0.0584114		35460606	10.1016/j.ajhg.2022.04.004	Jiang eet all Am J Hum Genet	BRAIN
RABGAP1L	Q5R372	24663	TRANS	Cognition_Meta	UKBB-PPP_Specific	NA,+		0.522604	0.522604	UKBB_PPP	UKBB_PPP	1.10956	3559.45	SCZ_PGC3	RABGAP1L	Transcriptome_Transcriptlvel	DLPFC	SMR	CMC+GTEX	SMR	0.0765987	0.042342	0.0704436		35460606	10.1016/j.ajhg.2022.04.004	Jiang eet all Am J Hum Genet	BRAIN
RABGAP1L	Q5R372	24663	TRANS	Cognition_Meta	UKBB-PPP_Specific	NA,+		0.522604	0.522604	UKBB_PPP	UKBB_PPP	1.10956	3559.45	SCZ_PGC3	RABGAP1L	Transcriptome_Transcriptlvel	DLPFC	SMR	CMC+GTEX	SMR	0.0221276	0.0305136	0.468347		35460606	10.1016/j.ajhg.2022.04.004	Jiang eet all Am J Hum Genet	BRAIN
RABGAP1L	Q5R372	24663	TRANS	Cognition_Meta	UKBB-PPP_Specific	NA,+		0.522604	0.522604	UKBB_PPP	UKBB_PPP	1.10956	3559.45	SCZ.Clozuk.2018	RABGAP1L	Transcriptome	BRAIN	SMR	PsychENCODE	SMR	-0.142965	0.0397479	0.000322		30545856	10.1126/science.aat8127	Gandal et all science	BRAIN
RABGAP1L	Q5R372	24663	TRANS	Cognition_Meta	UKBB-PPP_Specific	NA,+		0.522604	0.522604	UKBB_PPP	UKBB_PPP	1.10956	3559.45	BD.PGC.ruderferCell2018	RABGAP1L	Transcriptome	BRAIN	SMR	PsychENCODE	SMR	0.0146152	0.0537084	0.785528		30545856	10.1126/science.aat8127	Gandal et all science	BRAIN
RABGAP1L	Q5R372	24663	TRANS	Cognition_Meta	UKBB-PPP_Specific	NA,+		0.522604	0.522604	UKBB_PPP	UKBB_PPP	1.10956	3559.45	SCZ	RABGAP1L	Proteiome	BLOOD	SMR	eQTLGen	SMR	-0.0771327	0.0368744	0.0364592		37415601	10.3389/fgene.2023.1191264	Gedik et all Front Genet	BLOOD
RABGAP1L	Q5R372	24663	TRANS	Cognition_Meta	UKBB-PPP_Specific	NA,+		0.522604	0.522604	UKBB_PPP	UKBB_PPP	1.10956	3559.45	MDD	RABGAP1L	Proteiome	BRAIN	SMR	BrainMeta	SMR	-0.0255819	0.0176744	0.147784		37415601	10.3389/fgene.2023.1191264	Gedik et all Front Genet	BRAIN
RABGAP1L	Q5R372	24663	TRANS	Cognition_Meta	UKBB-PPP_Specific	NA,+		0.522604	0.522604	UKBB_PPP	UKBB_PPP	1.10956	3559.45	BIP	RABGAP1L	Proteiome	BRAIN	SMR	BrainMeta	SMR	0.0357438	0.037671	0.342702		37415601	10.3389/fgene.2023.1191264	Gedik et all Front Genet	BRAIN
RABGAP1L	Q5R372	24663	TRANS	Cognition_Meta	UKBB-PPP_Specific	NA,+		0.522604	0.522604	UKBB_PPP	UKBB_PPP	1.10956	3559.45	SCZ	RABGAP1L	Proteiome	BRAIN	SMR	BrainMeta	SMR	-0.171141	0.038563	9.08e-06		37415601	10.3389/fgene.2023.1191264	Gedik et all Front Genet	BRAIN
RABGAP1L	Q5R372	24663	TRANS	Cognition_Meta	UKBB-PPP_Specific	NA,+		0.522604	0.522604	UKBB_PPP	UKBB_PPP	1.10956	3559.45	MDD	RABGAP1L	Proteiome	BLOOD	SMR	eQTLGen	SMR	-0.0460177	0.0203515	0.0237503		37415601	10.3389/fgene.2023.1191264	Gedik et all Front Genet	BLOOD
RABGAP1L	Q5R372	24663	TRANS	Cognition_Meta	UKBB-PPP_Specific	NA,+		0.522604	0.522604	UKBB_PPP	UKBB_PPP	1.10956	3559.45	BIP	RABGAP1L	Proteiome	BLOOD	SMR	eQTLGen	SMR	0.179865	0.0457067	8.31e-05		37415601	10.3389/fgene.2023.1191264	Gedik et all Front Genet	BLOOD
RABGAP1L	Q5R372	24663	TRANS	Cognition_Meta	UKBB-PPP_Specific	NA,+		0.522604	0.522604	UKBB_PPP	UKBB_PPP	1.10956	3559.45	SCZ	RABGAP1L	Transcriptome	BRAIN_DLPFC	TWAS	CMC	FUSION	-1.41353		0.157		31691811	10.1093/hmg/ddz253	Hall et al Hum Mol Genet	BRAIN
RABGAP1L	Q5R372	24663	TRANS	Cognition_Meta	UKBB-PPP_Specific	NA,+		0.522604	0.522604	UKBB_PPP	UKBB_PPP	1.10956	3559.45	SCZ_PGC2+CLOZUK	RABGAP1L	Transcriptome	DLPFC	TWAS	Collado-Torres	FUSION	-4.6981		2.63e-06		31174959	10.1016/j.neuron.2019.05.013	ColladoTorres_neuron_twas etal. Neuron	BRAIN
RABGAP1L	Q5R372	24663	TRANS	Cognition_Meta	UKBB-PPP_Specific	NA,+		0.522604	0.522604	UKBB_PPP	UKBB_PPP	1.10956	3559.45	SCZ_PGC2+CLOZUK	RABGAP1L	Transcriptome	DLPFC	TWAS	Collado-Torres	FUSION	-3.78302		0.000155		31174959	10.1016/j.neuron.2019.05.013	ColladoTorres_neuron_twas etal. Neuron	BRAIN
RABGAP1L	Q5R372	24663	TRANS	Cognition_Meta	UKBB-PPP_Specific	NA,+		0.522604	0.522604	UKBB_PPP	UKBB_PPP	1.10956	3559.45	SCZ_PGC2+CLOZUK	RABGAP1L	Transcriptome	DLPFC	TWAS	Collado-Torres	FUSION	-3.52		0.000425		31174959	10.1016/j.neuron.2019.05.013	ColladoTorres_neuron_twas etal. Neuron	BRAIN
RABGAP1L	Q5R372	24663	TRANS	Cognition_Meta	UKBB-PPP_Specific	NA,+		0.522604	0.522604	UKBB_PPP	UKBB_PPP	1.10956	3559.45	SCZ_PGC2+CLOZUK	RABGAP1L	Transcriptome	DLPFC	TWAS	Collado-Torres	FUSION	3.24784		0.00116		31174959	10.1016/j.neuron.2019.05.013	ColladoTorres_neuron_twas etal. Neuron	BRAIN
RABGAP1L	Q5R372	24663	TRANS	Cognition_Meta	UKBB-PPP_Specific	NA,+		0.522604	0.522604	UKBB_PPP	UKBB_PPP	1.10956	3559.45	SCZ_PGC2+CLOZUK	RABGAP1L	Transcriptome	DLPFC	TWAS	Collado-Torres	FUSION	-3.19284		0.00141		31174959	10.1016/j.neuron.2019.05.013	ColladoTorres_neuron_twas etal. Neuron	BRAIN
RABGAP1L	Q5R372	24663	TRANS	Cognition_Meta	UKBB-PPP_Specific	NA,+		0.522604	0.522604	UKBB_PPP	UKBB_PPP	1.10956	3559.45	SCZ_PGC2+CLOZUK	RABGAP1L	Transcriptome	DLPFC	TWAS	Collado-Torres	FUSION	-2.90233		0.0037		31174959	10.1016/j.neuron.2019.05.013	ColladoTorres_neuron_twas etal. Neuron	BRAIN
RABGAP1L	Q5R372	24663	TRANS	Cognition_Meta	UKBB-PPP_Specific	NA,+		0.522604	0.522604	UKBB_PPP	UKBB_PPP	1.10956	3559.45	SCZ_PGC2+CLOZUK	RABGAP1L	Transcriptome	HIPPO	TWAS	Collado-Torres	FUSION	-4.88554		1.03e-06		31174959	10.1016/j.neuron.2019.05.013	ColladoTorres_neuron_twas etal. Neuron	BRAIN
RABGAP1L	Q5R372	24663	TRANS	Cognition_Meta	UKBB-PPP_Specific	NA,+		0.522604	0.522604	UKBB_PPP	UKBB_PPP	1.10956	3559.45	SCZ_PGC2+CLOZUK	RABGAP1L	Transcriptome	HIPPO	TWAS	Collado-Torres	FUSION	-4.60644		4.1e-06		31174959	10.1016/j.neuron.2019.05.013	ColladoTorres_neuron_twas etal. Neuron	BRAIN
RABGAP1L	Q5R372	24663	TRANS	Cognition_Meta	UKBB-PPP_Specific	NA,+		0.522604	0.522604	UKBB_PPP	UKBB_PPP	1.10956	3559.45	SCZ_PGC2+CLOZUK	RABGAP1L	Transcriptome	HIPPO	TWAS	Collado-Torres	FUSION	-4.47076		7.79e-06		31174959	10.1016/j.neuron.2019.05.013	ColladoTorres_neuron_twas etal. Neuron	BRAIN
RABGAP1L	Q5R372	24663	TRANS	Cognition_Meta	UKBB-PPP_Specific	NA,+		0.522604	0.522604	UKBB_PPP	UKBB_PPP	1.10956	3559.45	SCZ_PGC2+CLOZUK	RABGAP1L	Transcriptome	HIPPO	TWAS	Collado-Torres	FUSION	-4.40971		1.04e-05		31174959	10.1016/j.neuron.2019.05.013	ColladoTorres_neuron_twas etal. Neuron	BRAIN
RABGAP1L	Q5R372	24663	TRANS	Cognition_Meta	UKBB-PPP_Specific	NA,+		0.522604	0.522604	UKBB_PPP	UKBB_PPP	1.10956	3559.45	SCZ_PGC2+CLOZUK	RABGAP1L	Transcriptome	HIPPO	TWAS	Collado-Torres	FUSION	-4.18472		2.86e-05		31174959	10.1016/j.neuron.2019.05.013	ColladoTorres_neuron_twas etal. Neuron	BRAIN
RABGAP1L	Q5R372	24663	TRANS	Cognition_Meta	UKBB-PPP_Specific	NA,+		0.522604	0.522604	UKBB_PPP	UKBB_PPP	1.10956	3559.45	SCZ_PGC2+CLOZUK	RABGAP1L	Transcriptome	HIPPO	TWAS	Collado-Torres	FUSION	-3.74337		0.000182		31174959	10.1016/j.neuron.2019.05.013	ColladoTorres_neuron_twas etal. Neuron	BRAIN
RABGAP1L	Q5R372	24663	TRANS	Cognition_Meta	UKBB-PPP_Specific	NA,+		0.522604	0.522604	UKBB_PPP	UKBB_PPP	1.10956	3559.45	SCZ_PGC2+CLOZUK	RABGAP1L	Transcriptome	HIPPO	TWAS	Collado-Torres	FUSION	-3.73856		0.000185		31174959	10.1016/j.neuron.2019.05.013	ColladoTorres_neuron_twas etal. Neuron	BRAIN
RABGAP1L	Q5R372	24663	TRANS	Cognition_Meta	UKBB-PPP_Specific	NA,+		0.522604	0.522604	UKBB_PPP	UKBB_PPP	1.10956	3559.45	SCZ_PGC2+CLOZUK	RABGAP1L	Transcriptome	HIPPO	TWAS	Collado-Torres	FUSION	3.48943		0.000484		31174959	10.1016/j.neuron.2019.05.013	ColladoTorres_neuron_twas etal. Neuron	BRAIN
RABGAP1L	Q5R372	24663	TRANS	Cognition_Meta	UKBB-PPP_Specific	NA,+		0.522604	0.522604	UKBB_PPP	UKBB_PPP	1.10956	3559.45	SCZ_PGC2+CLOZUK	RABGAP1L	Transcriptome	HIPPO	TWAS	Collado-Torres	FUSION	3.09704		0.00195		31174959	10.1016/j.neuron.2019.05.013	ColladoTorres_neuron_twas etal. Neuron	BRAIN
RABGAP1L	Q5R372	24663	TRANS	Cognition_Meta	UKBB-PPP_Specific	NA,+		0.522604	0.522604	UKBB_PPP	UKBB_PPP	1.10956	3559.45	SCZ_PGC2	RABGAP1L	Transcriptome	DLPFC	TWAS	Collado-Torres	FUSION	-3.23591		0.00121		31174959	10.1016/j.neuron.2019.05.013	ColladoTorres_neuron_twas etal. Neuron	BRAIN
RABGAP1L	Q5R372	24663	TRANS	Cognition_Meta	UKBB-PPP_Specific	NA,+		0.522604	0.522604	UKBB_PPP	UKBB_PPP	1.10956	3559.45	SCZ_PGC2	RABGAP1L	Transcriptome	DLPFC	TWAS	Collado-Torres	FUSION	-2.99633		0.00273		31174959	10.1016/j.neuron.2019.05.013	ColladoTorres_neuron_twas etal. Neuron	BRAIN
RABGAP1L	Q5R372	24663	TRANS	Cognition_Meta	UKBB-PPP_Specific	NA,+		0.522604	0.522604	UKBB_PPP	UKBB_PPP	1.10956	3559.45	SCZ_PGC2	RABGAP1L	Transcriptome	HIPPO	TWAS	Collado-Torres	FUSION	-3.46088		0.000538		31174959	10.1016/j.neuron.2019.05.013	ColladoTorres_neuron_twas etal. Neuron	BRAIN
RABGAP1L	Q5R372	24663	TRANS	Cognition_Meta	UKBB-PPP_Specific	NA,+		0.522604	0.522604	UKBB_PPP	UKBB_PPP	1.10956	3559.45	SCZ_PGC2	RABGAP1L	Transcriptome	HIPPO	TWAS	Collado-Torres	FUSION	-3.44368		0.000574		31174959	10.1016/j.neuron.2019.05.013	ColladoTorres_neuron_twas etal. Neuron	BRAIN
RABGAP1L	Q5R372	24663	TRANS	Cognition_Meta	UKBB-PPP_Specific	NA,+		0.522604	0.522604	UKBB_PPP	UKBB_PPP	1.10956	3559.45	SCZ_PGC2	RABGAP1L	Transcriptome	HIPPO	TWAS	Collado-Torres	FUSION	-3.44069		0.00058		31174959	10.1016/j.neuron.2019.05.013	ColladoTorres_neuron_twas etal. Neuron	BRAIN
RABGAP1L	Q5R372	24663	TRANS	Cognition_Meta	UKBB-PPP_Specific	NA,+		0.522604	0.522604	UKBB_PPP	UKBB_PPP	1.10956	3559.45	SCZ_PGC2	RABGAP1L	Transcriptome	HIPPO	TWAS	Collado-Torres	FUSION	-3.14579		0.00166		31174959	10.1016/j.neuron.2019.05.013	ColladoTorres_neuron_twas etal. Neuron	BRAIN
RABGAP1L	Q5R372	24663	TRANS	Cognition_Meta	UKBB-PPP_Specific	NA,+		0.522604	0.522604	UKBB_PPP	UKBB_PPP	1.10956	3559.45	SCZ_PGC2	RABGAP1L	Transcriptome	HIPPO	TWAS	Collado-Torres	FUSION	-3.12959		0.00175		31174959	10.1016/j.neuron.2019.05.013	ColladoTorres_neuron_twas etal. Neuron	BRAIN
RABGAP1L	Q5R372	24663	TRANS	Cognition_Meta	UKBB-PPP_Specific	NA,+		0.522604	0.522604	UKBB_PPP	UKBB_PPP	1.10956	3559.45	Depression Howard et all	RABGAP1L	Proteiome	BRAIN	PWAS	ROS/MAP	FUSION	-2.37896		0.0174		33846625	10.1038/s41593-021-00832-6	Wingo Nat Neurosci	BRAIN
RABGAP1L	Q5R372	24663	TRANS	Cognition_Meta	UKBB-PPP_Specific	NA,+		0.522604	0.522604	UKBB_PPP	UKBB_PPP	1.10956	3559.45	cognitive function	RABGAP1L	Transcriptome	CORTEX	COLOC	MetaBrain	coloc				0.722673	36823318	10.1038/s41588-023-01300-6	Klein et all Nat Genet	BRAIN
RABGAP1L	Q5R372	24663	TRANS	Cognition_Meta	UKBB-PPP_Specific	NA,+		0.522604	0.522604	UKBB_PPP	UKBB_PPP	1.10956	3559.45	Years of schooling	RABGAP1L	Transcriptome	CORTEX	COLOC	MetaBrain	coloc				0.571733	36823318	10.1038/s41588-023-01300-6	Klein et all Nat Genet	BRAIN
RABGAP1L	Q5R372	24663	TRANS	Cognition_Meta	UKBB-PPP_Specific	NA,+		0.522604	0.522604	UKBB_PPP	UKBB_PPP	1.10956	3559.45	Intelligence	RABGAP1L	Transcriptome	BLOOD	COLOC	eQTLGen	coloc					33481009	10.1093/hmg/ddab016	Hum Mol Genet	BLOOD
RABGAP1L	Q5R372	24663	TRANS	Depression_iPSYCH_2023	UKBB-PPP_Specific	NA,-		0.887031	0.887031	UKBB_PPP	UKBB_PPP	1.43267	6041.57	Deepression_Wray_tall	RABGAP1L	Transcriptome	BRAIN DLPFC	MR	PsychENCODE	TwoSampleMR	0	0.02	0.883		35296807	10.1038/s41380-022-01507-9	Deng et all Mol Psychiatry	BRAIN
RABGAP1L	Q5R372	24663	TRANS	Depression_iPSYCH_2023	UKBB-PPP_Specific	NA,-		0.887031	0.887031	UKBB_PPP	UKBB_PPP	1.43267	6041.57	cognitive function	RABGAP1L	Proteiome	CORTEX	MR	MetaBrain	TwoSampleMR	0.0489485	0.0100428	1.09355e-06		36823318	10.1038/s41588-023-01300-6	Klein et all Nat Genet	BRAIN
RABGAP1L	Q5R372	24663	TRANS	Depression_iPSYCH_2023	UKBB-PPP_Specific	NA,-		0.887031	0.887031	UKBB_PPP	UKBB_PPP	1.43267	6041.57	Years of schooling	RABGAP1L	Proteiome	CORTEX	MR	MetaBrain	TwoSampleMR	0.0278104	0.00644612	1.6012e-05		36823318	10.1038/s41588-023-01300-6	Klein et all Nat Genet	BRAIN
RABGAP1L	Q5R372	24663	TRANS	Depression_iPSYCH_2023	UKBB-PPP_Specific	NA,-		0.887031	0.887031	UKBB_PPP	UKBB_PPP	1.43267	6041.57	Intelligence	RABGAP1L	Transcriptome	BLOOD	MR			0.0980986	0.0191652	3.08e-07		33481009	10.1093/hmg/ddab016	Linden et all Hum Mol Genet	BLOOD
RABGAP1L	Q5R372	24663	TRANS	Depression_iPSYCH_2023	UKBB-PPP_Specific	NA,-		0.887031	0.887031	UKBB_PPP	UKBB_PPP	1.43267	6041.57	SCZ PGC wave3	RABGAP1L	Transcriptome	GTEX HIPPOCAMPUS	JTI	GTEx	JTI	-0.19		6.71e-08		34628600	10.1038/s41588-020-0706-2	Zhou et all Mol Neurobiol	BRAIN
RABGAP1L	Q5R372	24663	TRANS	Depression_iPSYCH_2023	UKBB-PPP_Specific	NA,-		0.887031	0.887031	UKBB_PPP	UKBB_PPP	1.43267	6041.57	SCZ_PGC3	RABGAP1L	Transcriptome_Transcriptlvel	DLPFC	SMR	CMC+GTEX	SMR	-0.143721	0.0401911	0.000348983		35460606	10.1016/j.ajhg.2022.04.004	Jiang eet all Am J Hum Genet	BRAIN
RABGAP1L	Q5R372	24663	TRANS	Depression_iPSYCH_2023	UKBB-PPP_Specific	NA,-		0.887031	0.887031	UKBB_PPP	UKBB_PPP	1.43267	6041.57	SCZ_PGC3	RABGAP1L	Transcriptome_Transcriptlvel	DLPFC	SMR	CMC+GTEX	SMR	-0.151855	0.0522027	0.00362655		35460606	10.1016/j.ajhg.2022.04.004	Jiang eet all Am J Hum Genet	BRAIN
RABGAP1L	Q5R372	24663	TRANS	Depression_iPSYCH_2023	UKBB-PPP_Specific	NA,-		0.887031	0.887031	UKBB_PPP	UKBB_PPP	1.43267	6041.57	SCZ_PGC3	RABGAP1L	Transcriptome_Transcriptlvel	DLPFC	SMR	CMC+GTEX	SMR	0.112986	0.0407584	0.00556963		35460606	10.1016/j.ajhg.2022.04.004	Jiang eet all Am J Hum Genet	BRAIN
RABGAP1L	Q5R372	24663	TRANS	Depression_iPSYCH_2023	UKBB-PPP_Specific	NA,-		0.887031	0.887031	UKBB_PPP	UKBB_PPP	1.43267	6041.57	SCZ_PGC3	RABGAP1L	Transcriptome_Transcriptlvel	DLPFC	SMR	CMC+GTEX	SMR	-0.07858	0.0415197	0.0584114		35460606	10.1016/j.ajhg.2022.04.004	Jiang eet all Am J Hum Genet	BRAIN
RABGAP1L	Q5R372	24663	TRANS	Depression_iPSYCH_2023	UKBB-PPP_Specific	NA,-		0.887031	0.887031	UKBB_PPP	UKBB_PPP	1.43267	6041.57	SCZ_PGC3	RABGAP1L	Transcriptome_Transcriptlvel	DLPFC	SMR	CMC+GTEX	SMR	0.0765987	0.042342	0.0704436		35460606	10.1016/j.ajhg.2022.04.004	Jiang eet all Am J Hum Genet	BRAIN
RABGAP1L	Q5R372	24663	TRANS	Depression_iPSYCH_2023	UKBB-PPP_Specific	NA,-		0.887031	0.887031	UKBB_PPP	UKBB_PPP	1.43267	6041.57	SCZ_PGC3	RABGAP1L	Transcriptome_Transcriptlvel	DLPFC	SMR	CMC+GTEX	SMR	0.0221276	0.0305136	0.468347		35460606	10.1016/j.ajhg.2022.04.004	Jiang eet all Am J Hum Genet	BRAIN
RABGAP1L	Q5R372	24663	TRANS	Depression_iPSYCH_2023	UKBB-PPP_Specific	NA,-		0.887031	0.887031	UKBB_PPP	UKBB_PPP	1.43267	6041.57	SCZ.Clozuk.2018	RABGAP1L	Transcriptome	BRAIN	SMR	PsychENCODE	SMR	-0.142965	0.0397479	0.000322		30545856	10.1126/science.aat8127	Gandal et all science	BRAIN
RABGAP1L	Q5R372	24663	TRANS	Depression_iPSYCH_2023	UKBB-PPP_Specific	NA,-		0.887031	0.887031	UKBB_PPP	UKBB_PPP	1.43267	6041.57	BD.PGC.ruderferCell2018	RABGAP1L	Transcriptome	BRAIN	SMR	PsychENCODE	SMR	0.0146152	0.0537084	0.785528		30545856	10.1126/science.aat8127	Gandal et all science	BRAIN
RABGAP1L	Q5R372	24663	TRANS	Depression_iPSYCH_2023	UKBB-PPP_Specific	NA,-		0.887031	0.887031	UKBB_PPP	UKBB_PPP	1.43267	6041.57	SCZ	RABGAP1L	Proteiome	BLOOD	SMR	eQTLGen	SMR	-0.0771327	0.0368744	0.0364592		37415601	10.3389/fgene.2023.1191264	Gedik et all Front Genet	BLOOD
RABGAP1L	Q5R372	24663	TRANS	Depression_iPSYCH_2023	UKBB-PPP_Specific	NA,-		0.887031	0.887031	UKBB_PPP	UKBB_PPP	1.43267	6041.57	MDD	RABGAP1L	Proteiome	BRAIN	SMR	BrainMeta	SMR	-0.0255819	0.0176744	0.147784		37415601	10.3389/fgene.2023.1191264	Gedik et all Front Genet	BRAIN
RABGAP1L	Q5R372	24663	TRANS	Depression_iPSYCH_2023	UKBB-PPP_Specific	NA,-		0.887031	0.887031	UKBB_PPP	UKBB_PPP	1.43267	6041.57	BIP	RABGAP1L	Proteiome	BRAIN	SMR	BrainMeta	SMR	0.0357438	0.037671	0.342702		37415601	10.3389/fgene.2023.1191264	Gedik et all Front Genet	BRAIN
RABGAP1L	Q5R372	24663	TRANS	Depression_iPSYCH_2023	UKBB-PPP_Specific	NA,-		0.887031	0.887031	UKBB_PPP	UKBB_PPP	1.43267	6041.57	SCZ	RABGAP1L	Proteiome	BRAIN	SMR	BrainMeta	SMR	-0.171141	0.038563	9.08e-06		37415601	10.3389/fgene.2023.1191264	Gedik et all Front Genet	BRAIN
RABGAP1L	Q5R372	24663	TRANS	Depression_iPSYCH_2023	UKBB-PPP_Specific	NA,-		0.887031	0.887031	UKBB_PPP	UKBB_PPP	1.43267	6041.57	MDD	RABGAP1L	Proteiome	BLOOD	SMR	eQTLGen	SMR	-0.0460177	0.0203515	0.0237503		37415601	10.3389/fgene.2023.1191264	Gedik et all Front Genet	BLOOD
RABGAP1L	Q5R372	24663	TRANS	Depression_iPSYCH_2023	UKBB-PPP_Specific	NA,-		0.887031	0.887031	UKBB_PPP	UKBB_PPP	1.43267	6041.57	BIP	RABGAP1L	Proteiome	BLOOD	SMR	eQTLGen	SMR	0.179865	0.0457067	8.31e-05		37415601	10.3389/fgene.2023.1191264	Gedik et all Front Genet	BLOOD
RABGAP1L	Q5R372	24663	TRANS	Depression_iPSYCH_2023	UKBB-PPP_Specific	NA,-		0.887031	0.887031	UKBB_PPP	UKBB_PPP	1.43267	6041.57	SCZ	RABGAP1L	Transcriptome	BRAIN_DLPFC	TWAS	CMC	FUSION	-1.41353		0.157		31691811	10.1093/hmg/ddz253	Hall et al Hum Mol Genet	BRAIN
RABGAP1L	Q5R372	24663	TRANS	Depression_iPSYCH_2023	UKBB-PPP_Specific	NA,-		0.887031	0.887031	UKBB_PPP	UKBB_PPP	1.43267	6041.57	SCZ_PGC2+CLOZUK	RABGAP1L	Transcriptome	DLPFC	TWAS	Collado-Torres	FUSION	-4.6981		2.63e-06		31174959	10.1016/j.neuron.2019.05.013	ColladoTorres_neuron_twas etal. Neuron	BRAIN
RABGAP1L	Q5R372	24663	TRANS	Depression_iPSYCH_2023	UKBB-PPP_Specific	NA,-		0.887031	0.887031	UKBB_PPP	UKBB_PPP	1.43267	6041.57	SCZ_PGC2+CLOZUK	RABGAP1L	Transcriptome	DLPFC	TWAS	Collado-Torres	FUSION	-3.78302		0.000155		31174959	10.1016/j.neuron.2019.05.013	ColladoTorres_neuron_twas etal. Neuron	BRAIN
RABGAP1L	Q5R372	24663	TRANS	Depression_iPSYCH_2023	UKBB-PPP_Specific	NA,-		0.887031	0.887031	UKBB_PPP	UKBB_PPP	1.43267	6041.57	SCZ_PGC2+CLOZUK	RABGAP1L	Transcriptome	DLPFC	TWAS	Collado-Torres	FUSION	-3.52		0.000425		31174959	10.1016/j.neuron.2019.05.013	ColladoTorres_neuron_twas etal. Neuron	BRAIN
RABGAP1L	Q5R372	24663	TRANS	Depression_iPSYCH_2023	UKBB-PPP_Specific	NA,-		0.887031	0.887031	UKBB_PPP	UKBB_PPP	1.43267	6041.57	SCZ_PGC2+CLOZUK	RABGAP1L	Transcriptome	DLPFC	TWAS	Collado-Torres	FUSION	3.24784		0.00116		31174959	10.1016/j.neuron.2019.05.013	ColladoTorres_neuron_twas etal. Neuron	BRAIN
RABGAP1L	Q5R372	24663	TRANS	Depression_iPSYCH_2023	UKBB-PPP_Specific	NA,-		0.887031	0.887031	UKBB_PPP	UKBB_PPP	1.43267	6041.57	SCZ_PGC2+CLOZUK	RABGAP1L	Transcriptome	DLPFC	TWAS	Collado-Torres	FUSION	-3.19284		0.00141		31174959	10.1016/j.neuron.2019.05.013	ColladoTorres_neuron_twas etal. Neuron	BRAIN
RABGAP1L	Q5R372	24663	TRANS	Depression_iPSYCH_2023	UKBB-PPP_Specific	NA,-		0.887031	0.887031	UKBB_PPP	UKBB_PPP	1.43267	6041.57	SCZ_PGC2+CLOZUK	RABGAP1L	Transcriptome	DLPFC	TWAS	Collado-Torres	FUSION	-2.90233		0.0037		31174959	10.1016/j.neuron.2019.05.013	ColladoTorres_neuron_twas etal. Neuron	BRAIN
RABGAP1L	Q5R372	24663	TRANS	Depression_iPSYCH_2023	UKBB-PPP_Specific	NA,-		0.887031	0.887031	UKBB_PPP	UKBB_PPP	1.43267	6041.57	SCZ_PGC2+CLOZUK	RABGAP1L	Transcriptome	HIPPO	TWAS	Collado-Torres	FUSION	-4.88554		1.03e-06		31174959	10.1016/j.neuron.2019.05.013	ColladoTorres_neuron_twas etal. Neuron	BRAIN
RABGAP1L	Q5R372	24663	TRANS	Depression_iPSYCH_2023	UKBB-PPP_Specific	NA,-		0.887031	0.887031	UKBB_PPP	UKBB_PPP	1.43267	6041.57	SCZ_PGC2+CLOZUK	RABGAP1L	Transcriptome	HIPPO	TWAS	Collado-Torres	FUSION	-4.60644		4.1e-06		31174959	10.1016/j.neuron.2019.05.013	ColladoTorres_neuron_twas etal. Neuron	BRAIN
RABGAP1L	Q5R372	24663	TRANS	Depression_iPSYCH_2023	UKBB-PPP_Specific	NA,-		0.887031	0.887031	UKBB_PPP	UKBB_PPP	1.43267	6041.57	SCZ_PGC2+CLOZUK	RABGAP1L	Transcriptome	HIPPO	TWAS	Collado-Torres	FUSION	-4.47076		7.79e-06		31174959	10.1016/j.neuron.2019.05.013	ColladoTorres_neuron_twas etal. Neuron	BRAIN
RABGAP1L	Q5R372	24663	TRANS	Depression_iPSYCH_2023	UKBB-PPP_Specific	NA,-		0.887031	0.887031	UKBB_PPP	UKBB_PPP	1.43267	6041.57	SCZ_PGC2+CLOZUK	RABGAP1L	Transcriptome	HIPPO	TWAS	Collado-Torres	FUSION	-4.40971		1.04e-05		31174959	10.1016/j.neuron.2019.05.013	ColladoTorres_neuron_twas etal. Neuron	BRAIN
RABGAP1L	Q5R372	24663	TRANS	Depression_iPSYCH_2023	UKBB-PPP_Specific	NA,-		0.887031	0.887031	UKBB_PPP	UKBB_PPP	1.43267	6041.57	SCZ_PGC2+CLOZUK	RABGAP1L	Transcriptome	HIPPO	TWAS	Collado-Torres	FUSION	-4.18472		2.86e-05		31174959	10.1016/j.neuron.2019.05.013	ColladoTorres_neuron_twas etal. Neuron	BRAIN
RABGAP1L	Q5R372	24663	TRANS	Depression_iPSYCH_2023	UKBB-PPP_Specific	NA,-		0.887031	0.887031	UKBB_PPP	UKBB_PPP	1.43267	6041.57	SCZ_PGC2+CLOZUK	RABGAP1L	Transcriptome	HIPPO	TWAS	Collado-Torres	FUSION	-3.74337		0.000182		31174959	10.1016/j.neuron.2019.05.013	ColladoTorres_neuron_twas etal. Neuron	BRAIN
RABGAP1L	Q5R372	24663	TRANS	Depression_iPSYCH_2023	UKBB-PPP_Specific	NA,-		0.887031	0.887031	UKBB_PPP	UKBB_PPP	1.43267	6041.57	SCZ_PGC2+CLOZUK	RABGAP1L	Transcriptome	HIPPO	TWAS	Collado-Torres	FUSION	-3.73856		0.000185		31174959	10.1016/j.neuron.2019.05.013	ColladoTorres_neuron_twas etal. Neuron	BRAIN
RABGAP1L	Q5R372	24663	TRANS	Depression_iPSYCH_2023	UKBB-PPP_Specific	NA,-		0.887031	0.887031	UKBB_PPP	UKBB_PPP	1.43267	6041.57	SCZ_PGC2+CLOZUK	RABGAP1L	Transcriptome	HIPPO	TWAS	Collado-Torres	FUSION	3.48943		0.000484		31174959	10.1016/j.neuron.2019.05.013	ColladoTorres_neuron_twas etal. Neuron	BRAIN
RABGAP1L	Q5R372	24663	TRANS	Depression_iPSYCH_2023	UKBB-PPP_Specific	NA,-		0.887031	0.887031	UKBB_PPP	UKBB_PPP	1.43267	6041.57	SCZ_PGC2+CLOZUK	RABGAP1L	Transcriptome	HIPPO	TWAS	Collado-Torres	FUSION	3.09704		0.00195		31174959	10.1016/j.neuron.2019.05.013	ColladoTorres_neuron_twas etal. Neuron	BRAIN
RABGAP1L	Q5R372	24663	TRANS	Depression_iPSYCH_2023	UKBB-PPP_Specific	NA,-		0.887031	0.887031	UKBB_PPP	UKBB_PPP	1.43267	6041.57	SCZ_PGC2	RABGAP1L	Transcriptome	DLPFC	TWAS	Collado-Torres	FUSION	-3.23591		0.00121		31174959	10.1016/j.neuron.2019.05.013	ColladoTorres_neuron_twas etal. Neuron	BRAIN
RABGAP1L	Q5R372	24663	TRANS	Depression_iPSYCH_2023	UKBB-PPP_Specific	NA,-		0.887031	0.887031	UKBB_PPP	UKBB_PPP	1.43267	6041.57	SCZ_PGC2	RABGAP1L	Transcriptome	DLPFC	TWAS	Collado-Torres	FUSION	-2.99633		0.00273		31174959	10.1016/j.neuron.2019.05.013	ColladoTorres_neuron_twas etal. Neuron	BRAIN
RABGAP1L	Q5R372	24663	TRANS	Depression_iPSYCH_2023	UKBB-PPP_Specific	NA,-		0.887031	0.887031	UKBB_PPP	UKBB_PPP	1.43267	6041.57	SCZ_PGC2	RABGAP1L	Transcriptome	HIPPO	TWAS	Collado-Torres	FUSION	-3.46088		0.000538		31174959	10.1016/j.neuron.2019.05.013	ColladoTorres_neuron_twas etal. Neuron	BRAIN
RABGAP1L	Q5R372	24663	TRANS	Depression_iPSYCH_2023	UKBB-PPP_Specific	NA,-		0.887031	0.887031	UKBB_PPP	UKBB_PPP	1.43267	6041.57	SCZ_PGC2	RABGAP1L	Transcriptome	HIPPO	TWAS	Collado-Torres	FUSION	-3.44368		0.000574		31174959	10.1016/j.neuron.2019.05.013	ColladoTorres_neuron_twas etal. Neuron	BRAIN
RABGAP1L	Q5R372	24663	TRANS	Depression_iPSYCH_2023	UKBB-PPP_Specific	NA,-		0.887031	0.887031	UKBB_PPP	UKBB_PPP	1.43267	6041.57	SCZ_PGC2	RABGAP1L	Transcriptome	HIPPO	TWAS	Collado-Torres	FUSION	-3.44069		0.00058		31174959	10.1016/j.neuron.2019.05.013	ColladoTorres_neuron_twas etal. Neuron	BRAIN
RABGAP1L	Q5R372	24663	TRANS	Depression_iPSYCH_2023	UKBB-PPP_Specific	NA,-		0.887031	0.887031	UKBB_PPP	UKBB_PPP	1.43267	6041.57	SCZ_PGC2	RABGAP1L	Transcriptome	HIPPO	TWAS	Collado-Torres	FUSION	-3.14579		0.00166		31174959	10.1016/j.neuron.2019.05.013	ColladoTorres_neuron_twas etal. Neuron	BRAIN
RABGAP1L	Q5R372	24663	TRANS	Depression_iPSYCH_2023	UKBB-PPP_Specific	NA,-		0.887031	0.887031	UKBB_PPP	UKBB_PPP	1.43267	6041.57	SCZ_PGC2	RABGAP1L	Transcriptome	HIPPO	TWAS	Collado-Torres	FUSION	-3.12959		0.00175		31174959	10.1016/j.neuron.2019.05.013	ColladoTorres_neuron_twas etal. Neuron	BRAIN
RABGAP1L	Q5R372	24663	TRANS	Depression_iPSYCH_2023	UKBB-PPP_Specific	NA,-		0.887031	0.887031	UKBB_PPP	UKBB_PPP	1.43267	6041.57	Depression Howard et all	RABGAP1L	Proteiome	BRAIN	PWAS	ROS/MAP	FUSION	-2.37896		0.0174		33846625	10.1038/s41593-021-00832-6	Wingo Nat Neurosci	BRAIN
RABGAP1L	Q5R372	24663	TRANS	Depression_iPSYCH_2023	UKBB-PPP_Specific	NA,-		0.887031	0.887031	UKBB_PPP	UKBB_PPP	1.43267	6041.57	cognitive function	RABGAP1L	Transcriptome	CORTEX	COLOC	MetaBrain	coloc				0.722673	36823318	10.1038/s41588-023-01300-6	Klein et all Nat Genet	BRAIN
RABGAP1L	Q5R372	24663	TRANS	Depression_iPSYCH_2023	UKBB-PPP_Specific	NA,-		0.887031	0.887031	UKBB_PPP	UKBB_PPP	1.43267	6041.57	Years of schooling	RABGAP1L	Transcriptome	CORTEX	COLOC	MetaBrain	coloc				0.571733	36823318	10.1038/s41588-023-01300-6	Klein et all Nat Genet	BRAIN
RABGAP1L	Q5R372	24663	TRANS	Depression_iPSYCH_2023	UKBB-PPP_Specific	NA,-		0.887031	0.887031	UKBB_PPP	UKBB_PPP	1.43267	6041.57	Intelligence	RABGAP1L	Transcriptome	BLOOD	COLOC	eQTLGen	coloc					33481009	10.1093/hmg/ddab016	Hum Mol Genet	BLOOD
RABGAP1L	Q5R372	24663	TRANS	PGC3_SCZ_NoUKB	UKBB-PPP_Specific	NA,-		0.369225	0.369225	UKBB_PPP	UKBB_PPP	0.840506	2514.79	Deepression_Wray_tall	RABGAP1L	Transcriptome	BRAIN DLPFC	MR	PsychENCODE	TwoSampleMR	0	0.02	0.883		35296807	10.1038/s41380-022-01507-9	Deng et all Mol Psychiatry	BRAIN
RABGAP1L	Q5R372	24663	TRANS	PGC3_SCZ_NoUKB	UKBB-PPP_Specific	NA,-		0.369225	0.369225	UKBB_PPP	UKBB_PPP	0.840506	2514.79	cognitive function	RABGAP1L	Proteiome	CORTEX	MR	MetaBrain	TwoSampleMR	0.0489485	0.0100428	1.09355e-06		36823318	10.1038/s41588-023-01300-6	Klein et all Nat Genet	BRAIN
RABGAP1L	Q5R372	24663	TRANS	PGC3_SCZ_NoUKB	UKBB-PPP_Specific	NA,-		0.369225	0.369225	UKBB_PPP	UKBB_PPP	0.840506	2514.79	Years of schooling	RABGAP1L	Proteiome	CORTEX	MR	MetaBrain	TwoSampleMR	0.0278104	0.00644612	1.6012e-05		36823318	10.1038/s41588-023-01300-6	Klein et all Nat Genet	BRAIN
RABGAP1L	Q5R372	24663	TRANS	PGC3_SCZ_NoUKB	UKBB-PPP_Specific	NA,-		0.369225	0.369225	UKBB_PPP	UKBB_PPP	0.840506	2514.79	Intelligence	RABGAP1L	Transcriptome	BLOOD	MR			0.0980986	0.0191652	3.08e-07		33481009	10.1093/hmg/ddab016	Linden et all Hum Mol Genet	BLOOD
RABGAP1L	Q5R372	24663	TRANS	PGC3_SCZ_NoUKB	UKBB-PPP_Specific	NA,-		0.369225	0.369225	UKBB_PPP	UKBB_PPP	0.840506	2514.79	SCZ PGC wave3	RABGAP1L	Transcriptome	GTEX HIPPOCAMPUS	JTI	GTEx	JTI	-0.19		6.71e-08		34628600	10.1038/s41588-020-0706-2	Zhou et all Mol Neurobiol	BRAIN
RABGAP1L	Q5R372	24663	TRANS	PGC3_SCZ_NoUKB	UKBB-PPP_Specific	NA,-		0.369225	0.369225	UKBB_PPP	UKBB_PPP	0.840506	2514.79	SCZ_PGC3	RABGAP1L	Transcriptome_Transcriptlvel	DLPFC	SMR	CMC+GTEX	SMR	-0.143721	0.0401911	0.000348983		35460606	10.1016/j.ajhg.2022.04.004	Jiang eet all Am J Hum Genet	BRAIN
RABGAP1L	Q5R372	24663	TRANS	PGC3_SCZ_NoUKB	UKBB-PPP_Specific	NA,-		0.369225	0.369225	UKBB_PPP	UKBB_PPP	0.840506	2514.79	SCZ_PGC3	RABGAP1L	Transcriptome_Transcriptlvel	DLPFC	SMR	CMC+GTEX	SMR	-0.151855	0.0522027	0.00362655		35460606	10.1016/j.ajhg.2022.04.004	Jiang eet all Am J Hum Genet	BRAIN
RABGAP1L	Q5R372	24663	TRANS	PGC3_SCZ_NoUKB	UKBB-PPP_Specific	NA,-		0.369225	0.369225	UKBB_PPP	UKBB_PPP	0.840506	2514.79	SCZ_PGC3	RABGAP1L	Transcriptome_Transcriptlvel	DLPFC	SMR	CMC+GTEX	SMR	0.112986	0.0407584	0.00556963		35460606	10.1016/j.ajhg.2022.04.004	Jiang eet all Am J Hum Genet	BRAIN
RABGAP1L	Q5R372	24663	TRANS	PGC3_SCZ_NoUKB	UKBB-PPP_Specific	NA,-		0.369225	0.369225	UKBB_PPP	UKBB_PPP	0.840506	2514.79	SCZ_PGC3	RABGAP1L	Transcriptome_Transcriptlvel	DLPFC	SMR	CMC+GTEX	SMR	-0.07858	0.0415197	0.0584114		35460606	10.1016/j.ajhg.2022.04.004	Jiang eet all Am J Hum Genet	BRAIN
RABGAP1L	Q5R372	24663	TRANS	PGC3_SCZ_NoUKB	UKBB-PPP_Specific	NA,-		0.369225	0.369225	UKBB_PPP	UKBB_PPP	0.840506	2514.79	SCZ_PGC3	RABGAP1L	Transcriptome_Transcriptlvel	DLPFC	SMR	CMC+GTEX	SMR	0.0765987	0.042342	0.0704436		35460606	10.1016/j.ajhg.2022.04.004	Jiang eet all Am J Hum Genet	BRAIN
RABGAP1L	Q5R372	24663	TRANS	PGC3_SCZ_NoUKB	UKBB-PPP_Specific	NA,-		0.369225	0.369225	UKBB_PPP	UKBB_PPP	0.840506	2514.79	SCZ_PGC3	RABGAP1L	Transcriptome_Transcriptlvel	DLPFC	SMR	CMC+GTEX	SMR	0.0221276	0.0305136	0.468347		35460606	10.1016/j.ajhg.2022.04.004	Jiang eet all Am J Hum Genet	BRAIN
RABGAP1L	Q5R372	24663	TRANS	PGC3_SCZ_NoUKB	UKBB-PPP_Specific	NA,-		0.369225	0.369225	UKBB_PPP	UKBB_PPP	0.840506	2514.79	SCZ.Clozuk.2018	RABGAP1L	Transcriptome	BRAIN	SMR	PsychENCODE	SMR	-0.142965	0.0397479	0.000322		30545856	10.1126/science.aat8127	Gandal et all science	BRAIN
RABGAP1L	Q5R372	24663	TRANS	PGC3_SCZ_NoUKB	UKBB-PPP_Specific	NA,-		0.369225	0.369225	UKBB_PPP	UKBB_PPP	0.840506	2514.79	BD.PGC.ruderferCell2018	RABGAP1L	Transcriptome	BRAIN	SMR	PsychENCODE	SMR	0.0146152	0.0537084	0.785528		30545856	10.1126/science.aat8127	Gandal et all science	BRAIN
RABGAP1L	Q5R372	24663	TRANS	PGC3_SCZ_NoUKB	UKBB-PPP_Specific	NA,-		0.369225	0.369225	UKBB_PPP	UKBB_PPP	0.840506	2514.79	SCZ	RABGAP1L	Proteiome	BLOOD	SMR	eQTLGen	SMR	-0.0771327	0.0368744	0.0364592		37415601	10.3389/fgene.2023.1191264	Gedik et all Front Genet	BLOOD
RABGAP1L	Q5R372	24663	TRANS	PGC3_SCZ_NoUKB	UKBB-PPP_Specific	NA,-		0.369225	0.369225	UKBB_PPP	UKBB_PPP	0.840506	2514.79	MDD	RABGAP1L	Proteiome	BRAIN	SMR	BrainMeta	SMR	-0.0255819	0.0176744	0.147784		37415601	10.3389/fgene.2023.1191264	Gedik et all Front Genet	BRAIN
RABGAP1L	Q5R372	24663	TRANS	PGC3_SCZ_NoUKB	UKBB-PPP_Specific	NA,-		0.369225	0.369225	UKBB_PPP	UKBB_PPP	0.840506	2514.79	BIP	RABGAP1L	Proteiome	BRAIN	SMR	BrainMeta	SMR	0.0357438	0.037671	0.342702		37415601	10.3389/fgene.2023.1191264	Gedik et all Front Genet	BRAIN
RABGAP1L	Q5R372	24663	TRANS	PGC3_SCZ_NoUKB	UKBB-PPP_Specific	NA,-		0.369225	0.369225	UKBB_PPP	UKBB_PPP	0.840506	2514.79	SCZ	RABGAP1L	Proteiome	BRAIN	SMR	BrainMeta	SMR	-0.171141	0.038563	9.08e-06		37415601	10.3389/fgene.2023.1191264	Gedik et all Front Genet	BRAIN
RABGAP1L	Q5R372	24663	TRANS	PGC3_SCZ_NoUKB	UKBB-PPP_Specific	NA,-		0.369225	0.369225	UKBB_PPP	UKBB_PPP	0.840506	2514.79	MDD	RABGAP1L	Proteiome	BLOOD	SMR	eQTLGen	SMR	-0.0460177	0.0203515	0.0237503		37415601	10.3389/fgene.2023.1191264	Gedik et all Front Genet	BLOOD
RABGAP1L	Q5R372	24663	TRANS	PGC3_SCZ_NoUKB	UKBB-PPP_Specific	NA,-		0.369225	0.369225	UKBB_PPP	UKBB_PPP	0.840506	2514.79	BIP	RABGAP1L	Proteiome	BLOOD	SMR	eQTLGen	SMR	0.179865	0.0457067	8.31e-05		37415601	10.3389/fgene.2023.1191264	Gedik et all Front Genet	BLOOD
RABGAP1L	Q5R372	24663	TRANS	PGC3_SCZ_NoUKB	UKBB-PPP_Specific	NA,-		0.369225	0.369225	UKBB_PPP	UKBB_PPP	0.840506	2514.79	SCZ	RABGAP1L	Transcriptome	BRAIN_DLPFC	TWAS	CMC	FUSION	-1.41353		0.157		31691811	10.1093/hmg/ddz253	Hall et al Hum Mol Genet	BRAIN
RABGAP1L	Q5R372	24663	TRANS	PGC3_SCZ_NoUKB	UKBB-PPP_Specific	NA,-		0.369225	0.369225	UKBB_PPP	UKBB_PPP	0.840506	2514.79	SCZ_PGC2+CLOZUK	RABGAP1L	Transcriptome	DLPFC	TWAS	Collado-Torres	FUSION	-4.6981		2.63e-06		31174959	10.1016/j.neuron.2019.05.013	ColladoTorres_neuron_twas etal. Neuron	BRAIN
RABGAP1L	Q5R372	24663	TRANS	PGC3_SCZ_NoUKB	UKBB-PPP_Specific	NA,-		0.369225	0.369225	UKBB_PPP	UKBB_PPP	0.840506	2514.79	SCZ_PGC2+CLOZUK	RABGAP1L	Transcriptome	DLPFC	TWAS	Collado-Torres	FUSION	-3.78302		0.000155		31174959	10.1016/j.neuron.2019.05.013	ColladoTorres_neuron_twas etal. Neuron	BRAIN
RABGAP1L	Q5R372	24663	TRANS	PGC3_SCZ_NoUKB	UKBB-PPP_Specific	NA,-		0.369225	0.369225	UKBB_PPP	UKBB_PPP	0.840506	2514.79	SCZ_PGC2+CLOZUK	RABGAP1L	Transcriptome	DLPFC	TWAS	Collado-Torres	FUSION	-3.52		0.000425		31174959	10.1016/j.neuron.2019.05.013	ColladoTorres_neuron_twas etal. Neuron	BRAIN
RABGAP1L	Q5R372	24663	TRANS	PGC3_SCZ_NoUKB	UKBB-PPP_Specific	NA,-		0.369225	0.369225	UKBB_PPP	UKBB_PPP	0.840506	2514.79	SCZ_PGC2+CLOZUK	RABGAP1L	Transcriptome	DLPFC	TWAS	Collado-Torres	FUSION	3.24784		0.00116		31174959	10.1016/j.neuron.2019.05.013	ColladoTorres_neuron_twas etal. Neuron	BRAIN
RABGAP1L	Q5R372	24663	TRANS	PGC3_SCZ_NoUKB	UKBB-PPP_Specific	NA,-		0.369225	0.369225	UKBB_PPP	UKBB_PPP	0.840506	2514.79	SCZ_PGC2+CLOZUK	RABGAP1L	Transcriptome	DLPFC	TWAS	Collado-Torres	FUSION	-3.19284		0.00141		31174959	10.1016/j.neuron.2019.05.013	ColladoTorres_neuron_twas etal. Neuron	BRAIN
RABGAP1L	Q5R372	24663	TRANS	PGC3_SCZ_NoUKB	UKBB-PPP_Specific	NA,-		0.369225	0.369225	UKBB_PPP	UKBB_PPP	0.840506	2514.79	SCZ_PGC2+CLOZUK	RABGAP1L	Transcriptome	DLPFC	TWAS	Collado-Torres	FUSION	-2.90233		0.0037		31174959	10.1016/j.neuron.2019.05.013	ColladoTorres_neuron_twas etal. Neuron	BRAIN
RABGAP1L	Q5R372	24663	TRANS	PGC3_SCZ_NoUKB	UKBB-PPP_Specific	NA,-		0.369225	0.369225	UKBB_PPP	UKBB_PPP	0.840506	2514.79	SCZ_PGC2+CLOZUK	RABGAP1L	Transcriptome	HIPPO	TWAS	Collado-Torres	FUSION	-4.88554		1.03e-06		31174959	10.1016/j.neuron.2019.05.013	ColladoTorres_neuron_twas etal. Neuron	BRAIN
RABGAP1L	Q5R372	24663	TRANS	PGC3_SCZ_NoUKB	UKBB-PPP_Specific	NA,-		0.369225	0.369225	UKBB_PPP	UKBB_PPP	0.840506	2514.79	SCZ_PGC2+CLOZUK	RABGAP1L	Transcriptome	HIPPO	TWAS	Collado-Torres	FUSION	-4.60644		4.1e-06		31174959	10.1016/j.neuron.2019.05.013	ColladoTorres_neuron_twas etal. Neuron	BRAIN
RABGAP1L	Q5R372	24663	TRANS	PGC3_SCZ_NoUKB	UKBB-PPP_Specific	NA,-		0.369225	0.369225	UKBB_PPP	UKBB_PPP	0.840506	2514.79	SCZ_PGC2+CLOZUK	RABGAP1L	Transcriptome	HIPPO	TWAS	Collado-Torres	FUSION	-4.47076		7.79e-06		31174959	10.1016/j.neuron.2019.05.013	ColladoTorres_neuron_twas etal. Neuron	BRAIN
RABGAP1L	Q5R372	24663	TRANS	PGC3_SCZ_NoUKB	UKBB-PPP_Specific	NA,-		0.369225	0.369225	UKBB_PPP	UKBB_PPP	0.840506	2514.79	SCZ_PGC2+CLOZUK	RABGAP1L	Transcriptome	HIPPO	TWAS	Collado-Torres	FUSION	-4.40971		1.04e-05		31174959	10.1016/j.neuron.2019.05.013	ColladoTorres_neuron_twas etal. Neuron	BRAIN
RABGAP1L	Q5R372	24663	TRANS	PGC3_SCZ_NoUKB	UKBB-PPP_Specific	NA,-		0.369225	0.369225	UKBB_PPP	UKBB_PPP	0.840506	2514.79	SCZ_PGC2+CLOZUK	RABGAP1L	Transcriptome	HIPPO	TWAS	Collado-Torres	FUSION	-4.18472		2.86e-05		31174959	10.1016/j.neuron.2019.05.013	ColladoTorres_neuron_twas etal. Neuron	BRAIN
RABGAP1L	Q5R372	24663	TRANS	PGC3_SCZ_NoUKB	UKBB-PPP_Specific	NA,-		0.369225	0.369225	UKBB_PPP	UKBB_PPP	0.840506	2514.79	SCZ_PGC2+CLOZUK	RABGAP1L	Transcriptome	HIPPO	TWAS	Collado-Torres	FUSION	-3.74337		0.000182		31174959	10.1016/j.neuron.2019.05.013	ColladoTorres_neuron_twas etal. Neuron	BRAIN
RABGAP1L	Q5R372	24663	TRANS	PGC3_SCZ_NoUKB	UKBB-PPP_Specific	NA,-		0.369225	0.369225	UKBB_PPP	UKBB_PPP	0.840506	2514.79	SCZ_PGC2+CLOZUK	RABGAP1L	Transcriptome	HIPPO	TWAS	Collado-Torres	FUSION	-3.73856		0.000185		31174959	10.1016/j.neuron.2019.05.013	ColladoTorres_neuron_twas etal. Neuron	BRAIN
RABGAP1L	Q5R372	24663	TRANS	PGC3_SCZ_NoUKB	UKBB-PPP_Specific	NA,-		0.369225	0.369225	UKBB_PPP	UKBB_PPP	0.840506	2514.79	SCZ_PGC2+CLOZUK	RABGAP1L	Transcriptome	HIPPO	TWAS	Collado-Torres	FUSION	3.48943		0.000484		31174959	10.1016/j.neuron.2019.05.013	ColladoTorres_neuron_twas etal. Neuron	BRAIN
RABGAP1L	Q5R372	24663	TRANS	PGC3_SCZ_NoUKB	UKBB-PPP_Specific	NA,-		0.369225	0.369225	UKBB_PPP	UKBB_PPP	0.840506	2514.79	SCZ_PGC2+CLOZUK	RABGAP1L	Transcriptome	HIPPO	TWAS	Collado-Torres	FUSION	3.09704		0.00195		31174959	10.1016/j.neuron.2019.05.013	ColladoTorres_neuron_twas etal. Neuron	BRAIN
RABGAP1L	Q5R372	24663	TRANS	PGC3_SCZ_NoUKB	UKBB-PPP_Specific	NA,-		0.369225	0.369225	UKBB_PPP	UKBB_PPP	0.840506	2514.79	SCZ_PGC2	RABGAP1L	Transcriptome	DLPFC	TWAS	Collado-Torres	FUSION	-3.23591		0.00121		31174959	10.1016/j.neuron.2019.05.013	ColladoTorres_neuron_twas etal. Neuron	BRAIN
RABGAP1L	Q5R372	24663	TRANS	PGC3_SCZ_NoUKB	UKBB-PPP_Specific	NA,-		0.369225	0.369225	UKBB_PPP	UKBB_PPP	0.840506	2514.79	SCZ_PGC2	RABGAP1L	Transcriptome	DLPFC	TWAS	Collado-Torres	FUSION	-2.99633		0.00273		31174959	10.1016/j.neuron.2019.05.013	ColladoTorres_neuron_twas etal. Neuron	BRAIN
RABGAP1L	Q5R372	24663	TRANS	PGC3_SCZ_NoUKB	UKBB-PPP_Specific	NA,-		0.369225	0.369225	UKBB_PPP	UKBB_PPP	0.840506	2514.79	SCZ_PGC2	RABGAP1L	Transcriptome	HIPPO	TWAS	Collado-Torres	FUSION	-3.46088		0.000538		31174959	10.1016/j.neuron.2019.05.013	ColladoTorres_neuron_twas etal. Neuron	BRAIN
RABGAP1L	Q5R372	24663	TRANS	PGC3_SCZ_NoUKB	UKBB-PPP_Specific	NA,-		0.369225	0.369225	UKBB_PPP	UKBB_PPP	0.840506	2514.79	SCZ_PGC2	RABGAP1L	Transcriptome	HIPPO	TWAS	Collado-Torres	FUSION	-3.44368		0.000574		31174959	10.1016/j.neuron.2019.05.013	ColladoTorres_neuron_twas etal. Neuron	BRAIN
RABGAP1L	Q5R372	24663	TRANS	PGC3_SCZ_NoUKB	UKBB-PPP_Specific	NA,-		0.369225	0.369225	UKBB_PPP	UKBB_PPP	0.840506	2514.79	SCZ_PGC2	RABGAP1L	Transcriptome	HIPPO	TWAS	Collado-Torres	FUSION	-3.44069		0.00058		31174959	10.1016/j.neuron.2019.05.013	ColladoTorres_neuron_twas etal. Neuron	BRAIN
RABGAP1L	Q5R372	24663	TRANS	PGC3_SCZ_NoUKB	UKBB-PPP_Specific	NA,-		0.369225	0.369225	UKBB_PPP	UKBB_PPP	0.840506	2514.79	SCZ_PGC2	RABGAP1L	Transcriptome	HIPPO	TWAS	Collado-Torres	FUSION	-3.14579		0.00166		31174959	10.1016/j.neuron.2019.05.013	ColladoTorres_neuron_twas etal. Neuron	BRAIN
RABGAP1L	Q5R372	24663	TRANS	PGC3_SCZ_NoUKB	UKBB-PPP_Specific	NA,-		0.369225	0.369225	UKBB_PPP	UKBB_PPP	0.840506	2514.79	SCZ_PGC2	RABGAP1L	Transcriptome	HIPPO	TWAS	Collado-Torres	FUSION	-3.12959		0.00175		31174959	10.1016/j.neuron.2019.05.013	ColladoTorres_neuron_twas etal. Neuron	BRAIN
RABGAP1L	Q5R372	24663	TRANS	PGC3_SCZ_NoUKB	UKBB-PPP_Specific	NA,-		0.369225	0.369225	UKBB_PPP	UKBB_PPP	0.840506	2514.79	Depression Howard et all	RABGAP1L	Proteiome	BRAIN	PWAS	ROS/MAP	FUSION	-2.37896		0.0174		33846625	10.1038/s41593-021-00832-6	Wingo Nat Neurosci	BRAIN
RABGAP1L	Q5R372	24663	TRANS	PGC3_SCZ_NoUKB	UKBB-PPP_Specific	NA,-		0.369225	0.369225	UKBB_PPP	UKBB_PPP	0.840506	2514.79	cognitive function	RABGAP1L	Transcriptome	CORTEX	COLOC	MetaBrain	coloc				0.722673	36823318	10.1038/s41588-023-01300-6	Klein et all Nat Genet	BRAIN
RABGAP1L	Q5R372	24663	TRANS	PGC3_SCZ_NoUKB	UKBB-PPP_Specific	NA,-		0.369225	0.369225	UKBB_PPP	UKBB_PPP	0.840506	2514.79	Years of schooling	RABGAP1L	Transcriptome	CORTEX	COLOC	MetaBrain	coloc				0.571733	36823318	10.1038/s41588-023-01300-6	Klein et all Nat Genet	BRAIN
RABGAP1L	Q5R372	24663	TRANS	PGC3_SCZ_NoUKB	UKBB-PPP_Specific	NA,-		0.369225	0.369225	UKBB_PPP	UKBB_PPP	0.840506	2514.79	Intelligence	RABGAP1L	Transcriptome	BLOOD	COLOC	eQTLGen	coloc					33481009	10.1093/hmg/ddab016	Hum Mol Genet	BLOOD
RABIF	P47224	9797	TRANS	BIP_PGC3_noukb	DECODE_Specific	+,NA		0.0426357	0.0426357	DECODE	DECODE	0.268632	290.392	SCZ.Clozuk.2018	RABIF	Transcriptome	BRAIN	SMR	PsychENCODE	SMR	-0.023483	0.066219	0.723		30545856	10.1126/science.aat8127	Gandal et all science	BRAIN
RABIF	P47224	9797	TRANS	BIP_PGC3_noukb	DECODE_Specific	+,NA		0.0426357	0.0426357	DECODE	DECODE	0.268632	290.392	SCZ	RABIF	Proteiome	BLOOD	SMR	eQTLGen	SMR	-0.114697	0.123672	0.353706		37415601	10.3389/fgene.2023.1191264	Gedik et all Front Genet	BLOOD
RABIF	P47224	9797	TRANS	BIP_PGC3_noukb	DECODE_Specific	+,NA		0.0426357	0.0426357	DECODE	DECODE	0.268632	290.392	MDD	RABIF	Proteiome	BRAIN	SMR	BrainMeta	SMR	-0.0178208	0.0262746	0.497611		37415601	10.3389/fgene.2023.1191264	Gedik et all Front Genet	BRAIN
RABIF	P47224	9797	TRANS	BIP_PGC3_noukb	DECODE_Specific	+,NA		0.0426357	0.0426357	DECODE	DECODE	0.268632	290.392	BIP	RABIF	Proteiome	BRAIN	SMR	BrainMeta	SMR	0.0480849	0.0597931	0.421289		37415601	10.3389/fgene.2023.1191264	Gedik et all Front Genet	BRAIN
RABIF	P47224	9797	TRANS	BIP_PGC3_noukb	DECODE_Specific	+,NA		0.0426357	0.0426357	DECODE	DECODE	0.268632	290.392	SCZ	RABIF	Proteiome	BRAIN	SMR	BrainMeta	SMR	-0.0221091	0.0490395	0.652102		37415601	10.3389/fgene.2023.1191264	Gedik et all Front Genet	BRAIN
RABIF	P47224	9797	TRANS	BIP_PGC3_noukb	DECODE_Specific	+,NA		0.0426357	0.0426357	DECODE	DECODE	0.268632	290.392	MDD	RABIF	Proteiome	BLOOD	SMR	eQTLGen	SMR	-0.00758029	0.0682295	0.911537		37415601	10.3389/fgene.2023.1191264	Gedik et all Front Genet	BLOOD
RABIF	P47224	9797	TRANS	BIP_PGC3_noukb	DECODE_Specific	+,NA		0.0426357	0.0426357	DECODE	DECODE	0.268632	290.392	BIP	RABIF	Proteiome	BLOOD	SMR	eQTLGen	SMR	0.0136384	0.148584	0.926866		37415601	10.3389/fgene.2023.1191264	Gedik et all Front Genet	BLOOD
RABIF	P47224	9797	TRANS	Cognition_Meta	DECODE_Specific	+,NA		0.493743	0.493743	DECODE	DECODE	1.0775	3362.88	SCZ.Clozuk.2018	RABIF	Transcriptome	BRAIN	SMR	PsychENCODE	SMR	-0.023483	0.066219	0.723		30545856	10.1126/science.aat8127	Gandal et all science	BRAIN
RABIF	P47224	9797	TRANS	Cognition_Meta	DECODE_Specific	+,NA		0.493743	0.493743	DECODE	DECODE	1.0775	3362.88	SCZ	RABIF	Proteiome	BLOOD	SMR	eQTLGen	SMR	-0.114697	0.123672	0.353706		37415601	10.3389/fgene.2023.1191264	Gedik et all Front Genet	BLOOD
RABIF	P47224	9797	TRANS	Cognition_Meta	DECODE_Specific	+,NA		0.493743	0.493743	DECODE	DECODE	1.0775	3362.88	MDD	RABIF	Proteiome	BRAIN	SMR	BrainMeta	SMR	-0.0178208	0.0262746	0.497611		37415601	10.3389/fgene.2023.1191264	Gedik et all Front Genet	BRAIN
RABIF	P47224	9797	TRANS	Cognition_Meta	DECODE_Specific	+,NA		0.493743	0.493743	DECODE	DECODE	1.0775	3362.88	BIP	RABIF	Proteiome	BRAIN	SMR	BrainMeta	SMR	0.0480849	0.0597931	0.421289		37415601	10.3389/fgene.2023.1191264	Gedik et all Front Genet	BRAIN
RABIF	P47224	9797	TRANS	Cognition_Meta	DECODE_Specific	+,NA		0.493743	0.493743	DECODE	DECODE	1.0775	3362.88	SCZ	RABIF	Proteiome	BRAIN	SMR	BrainMeta	SMR	-0.0221091	0.0490395	0.652102		37415601	10.3389/fgene.2023.1191264	Gedik et all Front Genet	BRAIN
RABIF	P47224	9797	TRANS	Cognition_Meta	DECODE_Specific	+,NA		0.493743	0.493743	DECODE	DECODE	1.0775	3362.88	MDD	RABIF	Proteiome	BLOOD	SMR	eQTLGen	SMR	-0.00758029	0.0682295	0.911537		37415601	10.3389/fgene.2023.1191264	Gedik et all Front Genet	BLOOD
RABIF	P47224	9797	TRANS	Cognition_Meta	DECODE_Specific	+,NA		0.493743	0.493743	DECODE	DECODE	1.0775	3362.88	BIP	RABIF	Proteiome	BLOOD	SMR	eQTLGen	SMR	0.0136384	0.148584	0.926866		37415601	10.3389/fgene.2023.1191264	Gedik et all Front Genet	BLOOD
RABIF	P47224	9797	TRANS	Depression_iPSYCH_2023	DECODE_Specific	+,NA		0.707153	0.707153	DECODE	DECODE	1.39768	4816.42	SCZ.Clozuk.2018	RABIF	Transcriptome	BRAIN	SMR	PsychENCODE	SMR	-0.023483	0.066219	0.723		30545856	10.1126/science.aat8127	Gandal et all science	BRAIN
RABIF	P47224	9797	TRANS	Depression_iPSYCH_2023	DECODE_Specific	+,NA		0.707153	0.707153	DECODE	DECODE	1.39768	4816.42	SCZ	RABIF	Proteiome	BLOOD	SMR	eQTLGen	SMR	-0.114697	0.123672	0.353706		37415601	10.3389/fgene.2023.1191264	Gedik et all Front Genet	BLOOD
RABIF	P47224	9797	TRANS	Depression_iPSYCH_2023	DECODE_Specific	+,NA		0.707153	0.707153	DECODE	DECODE	1.39768	4816.42	MDD	RABIF	Proteiome	BRAIN	SMR	BrainMeta	SMR	-0.0178208	0.0262746	0.497611		37415601	10.3389/fgene.2023.1191264	Gedik et all Front Genet	BRAIN
RABIF	P47224	9797	TRANS	Depression_iPSYCH_2023	DECODE_Specific	+,NA		0.707153	0.707153	DECODE	DECODE	1.39768	4816.42	BIP	RABIF	Proteiome	BRAIN	SMR	BrainMeta	SMR	0.0480849	0.0597931	0.421289		37415601	10.3389/fgene.2023.1191264	Gedik et all Front Genet	BRAIN
RABIF	P47224	9797	TRANS	Depression_iPSYCH_2023	DECODE_Specific	+,NA		0.707153	0.707153	DECODE	DECODE	1.39768	4816.42	SCZ	RABIF	Proteiome	BRAIN	SMR	BrainMeta	SMR	-0.0221091	0.0490395	0.652102		37415601	10.3389/fgene.2023.1191264	Gedik et all Front Genet	BRAIN
RABIF	P47224	9797	TRANS	Depression_iPSYCH_2023	DECODE_Specific	+,NA		0.707153	0.707153	DECODE	DECODE	1.39768	4816.42	MDD	RABIF	Proteiome	BLOOD	SMR	eQTLGen	SMR	-0.00758029	0.0682295	0.911537		37415601	10.3389/fgene.2023.1191264	Gedik et all Front Genet	BLOOD
RABIF	P47224	9797	TRANS	Depression_iPSYCH_2023	DECODE_Specific	+,NA		0.707153	0.707153	DECODE	DECODE	1.39768	4816.42	BIP	RABIF	Proteiome	BLOOD	SMR	eQTLGen	SMR	0.0136384	0.148584	0.926866		37415601	10.3389/fgene.2023.1191264	Gedik et all Front Genet	BLOOD
RABIF	P47224	9797	TRANS	PGC3_SCZ_NoUKB	DECODE_Specific	+,NA		0.0473513	0.0473513	DECODE	DECODE	0.273545	322.51	SCZ.Clozuk.2018	RABIF	Transcriptome	BRAIN	SMR	PsychENCODE	SMR	-0.023483	0.066219	0.723		30545856	10.1126/science.aat8127	Gandal et all science	BRAIN
RABIF	P47224	9797	TRANS	PGC3_SCZ_NoUKB	DECODE_Specific	+,NA		0.0473513	0.0473513	DECODE	DECODE	0.273545	322.51	SCZ	RABIF	Proteiome	BLOOD	SMR	eQTLGen	SMR	-0.114697	0.123672	0.353706		37415601	10.3389/fgene.2023.1191264	Gedik et all Front Genet	BLOOD
RABIF	P47224	9797	TRANS	PGC3_SCZ_NoUKB	DECODE_Specific	+,NA		0.0473513	0.0473513	DECODE	DECODE	0.273545	322.51	MDD	RABIF	Proteiome	BRAIN	SMR	BrainMeta	SMR	-0.0178208	0.0262746	0.497611		37415601	10.3389/fgene.2023.1191264	Gedik et all Front Genet	BRAIN
RABIF	P47224	9797	TRANS	PGC3_SCZ_NoUKB	DECODE_Specific	+,NA		0.0473513	0.0473513	DECODE	DECODE	0.273545	322.51	BIP	RABIF	Proteiome	BRAIN	SMR	BrainMeta	SMR	0.0480849	0.0597931	0.421289		37415601	10.3389/fgene.2023.1191264	Gedik et all Front Genet	BRAIN
RABIF	P47224	9797	TRANS	PGC3_SCZ_NoUKB	DECODE_Specific	+,NA		0.0473513	0.0473513	DECODE	DECODE	0.273545	322.51	SCZ	RABIF	Proteiome	BRAIN	SMR	BrainMeta	SMR	-0.0221091	0.0490395	0.652102		37415601	10.3389/fgene.2023.1191264	Gedik et all Front Genet	BRAIN
RABIF	P47224	9797	TRANS	PGC3_SCZ_NoUKB	DECODE_Specific	+,NA		0.0473513	0.0473513	DECODE	DECODE	0.273545	322.51	MDD	RABIF	Proteiome	BLOOD	SMR	eQTLGen	SMR	-0.00758029	0.0682295	0.911537		37415601	10.3389/fgene.2023.1191264	Gedik et all Front Genet	BLOOD
RABIF	P47224	9797	TRANS	PGC3_SCZ_NoUKB	DECODE_Specific	+,NA		0.0473513	0.0473513	DECODE	DECODE	0.273545	322.51	BIP	RABIF	Proteiome	BLOOD	SMR	eQTLGen	SMR	0.0136384	0.148584	0.926866		37415601	10.3389/fgene.2023.1191264	Gedik et all Front Genet	BLOOD
RAC2	P15153	9802	TRANS	BIP_PGC3_noukb	DECODE_Specific	+,NA		0.377544	0.377544	DECODE	DECODE	0.797102	2571.45	Deepression_Wray_tall	RAC2	Transcriptome	BLOOD	MR	GTEx	TwoSampleMR	-0.04	0.04	0.359		35296807	10.1038/s41380-022-01507-9	Deng et all Mol Psychiatry	BLOOD
RAC2	P15153	9802	TRANS	BIP_PGC3_noukb	DECODE_Specific	+,NA		0.377544	0.377544	DECODE	DECODE	0.797102	2571.45	SCZ.Clozuk.2018	RAC2	Transcriptome	BRAIN	SMR	PsychENCODE	SMR	0.0242555	0.0497238	0.626		30545856	10.1126/science.aat8127	Gandal et all science	BRAIN
RAC2	P15153	9802	TRANS	BIP_PGC3_noukb	DECODE_Specific	+,NA		0.377544	0.377544	DECODE	DECODE	0.797102	2571.45	SCZ	RAC2	Proteiome	BLOOD	SMR	eQTLGen	SMR	0.0579111	0.0349028	0.0970729		37415601	10.3389/fgene.2023.1191264	Gedik et all Front Genet	BLOOD
RAC2	P15153	9802	TRANS	BIP_PGC3_noukb	DECODE_Specific	+,NA		0.377544	0.377544	DECODE	DECODE	0.797102	2571.45	MDD	RAC2	Proteiome	BLOOD	SMR	eQTLGen	SMR	-0.0186115	0.0190181	0.327766		37415601	10.3389/fgene.2023.1191264	Gedik et all Front Genet	BLOOD
RAC2	P15153	9802	TRANS	BIP_PGC3_noukb	DECODE_Specific	+,NA		0.377544	0.377544	DECODE	DECODE	0.797102	2571.45	BIP	RAC2	Proteiome	BLOOD	SMR	eQTLGen	SMR	0.0265409	0.0411928	0.519376		37415601	10.3389/fgene.2023.1191264	Gedik et all Front Genet	BLOOD
RAC2	P15153	9802	TRANS	Cognition_Meta	DECODE_Specific	-,NA		0.0374388	0.0374388	DECODE	DECODE	0.307594	254.995	Deepression_Wray_tall	RAC2	Transcriptome	BLOOD	MR	GTEx	TwoSampleMR	-0.04	0.04	0.359		35296807	10.1038/s41380-022-01507-9	Deng et all Mol Psychiatry	BLOOD
RAC2	P15153	9802	TRANS	Cognition_Meta	DECODE_Specific	-,NA		0.0374388	0.0374388	DECODE	DECODE	0.307594	254.995	SCZ.Clozuk.2018	RAC2	Transcriptome	BRAIN	SMR	PsychENCODE	SMR	0.0242555	0.0497238	0.626		30545856	10.1126/science.aat8127	Gandal et all science	BRAIN
RAC2	P15153	9802	TRANS	Cognition_Meta	DECODE_Specific	-,NA		0.0374388	0.0374388	DECODE	DECODE	0.307594	254.995	SCZ	RAC2	Proteiome	BLOOD	SMR	eQTLGen	SMR	0.0579111	0.0349028	0.0970729		37415601	10.3389/fgene.2023.1191264	Gedik et all Front Genet	BLOOD
RAC2	P15153	9802	TRANS	Cognition_Meta	DECODE_Specific	-,NA		0.0374388	0.0374388	DECODE	DECODE	0.307594	254.995	MDD	RAC2	Proteiome	BLOOD	SMR	eQTLGen	SMR	-0.0186115	0.0190181	0.327766		37415601	10.3389/fgene.2023.1191264	Gedik et all Front Genet	BLOOD
RAC2	P15153	9802	TRANS	Cognition_Meta	DECODE_Specific	-,NA		0.0374388	0.0374388	DECODE	DECODE	0.307594	254.995	BIP	RAC2	Proteiome	BLOOD	SMR	eQTLGen	SMR	0.0265409	0.0411928	0.519376		37415601	10.3389/fgene.2023.1191264	Gedik et all Front Genet	BLOOD
RAC2	P15153	9802	TRANS	Depression_iPSYCH_2023	DECODE_Specific	+,NA		0.224946	0.224946	DECODE	DECODE	1.416	1532.11	Deepression_Wray_tall	RAC2	Transcriptome	BLOOD	MR	GTEx	TwoSampleMR	-0.04	0.04	0.359		35296807	10.1038/s41380-022-01507-9	Deng et all Mol Psychiatry	BLOOD
RAC2	P15153	9802	TRANS	Depression_iPSYCH_2023	DECODE_Specific	+,NA		0.224946	0.224946	DECODE	DECODE	1.416	1532.11	SCZ.Clozuk.2018	RAC2	Transcriptome	BRAIN	SMR	PsychENCODE	SMR	0.0242555	0.0497238	0.626		30545856	10.1126/science.aat8127	Gandal et all science	BRAIN
RAC2	P15153	9802	TRANS	Depression_iPSYCH_2023	DECODE_Specific	+,NA		0.224946	0.224946	DECODE	DECODE	1.416	1532.11	SCZ	RAC2	Proteiome	BLOOD	SMR	eQTLGen	SMR	0.0579111	0.0349028	0.0970729		37415601	10.3389/fgene.2023.1191264	Gedik et all Front Genet	BLOOD
RAC2	P15153	9802	TRANS	Depression_iPSYCH_2023	DECODE_Specific	+,NA		0.224946	0.224946	DECODE	DECODE	1.416	1532.11	MDD	RAC2	Proteiome	BLOOD	SMR	eQTLGen	SMR	-0.0186115	0.0190181	0.327766		37415601	10.3389/fgene.2023.1191264	Gedik et all Front Genet	BLOOD
RAC2	P15153	9802	TRANS	Depression_iPSYCH_2023	DECODE_Specific	+,NA		0.224946	0.224946	DECODE	DECODE	1.416	1532.11	BIP	RAC2	Proteiome	BLOOD	SMR	eQTLGen	SMR	0.0265409	0.0411928	0.519376		37415601	10.3389/fgene.2023.1191264	Gedik et all Front Genet	BLOOD
RAC2	P15153	9802	TRANS	PGC3_SCZ_NoUKB	DECODE_Specific	+,NA		0.879486	0.879486	DECODE	DECODE	1.35709	5990.18	Deepression_Wray_tall	RAC2	Transcriptome	BLOOD	MR	GTEx	TwoSampleMR	-0.04	0.04	0.359		35296807	10.1038/s41380-022-01507-9	Deng et all Mol Psychiatry	BLOOD
RAC2	P15153	9802	TRANS	PGC3_SCZ_NoUKB	DECODE_Specific	+,NA		0.879486	0.879486	DECODE	DECODE	1.35709	5990.18	SCZ.Clozuk.2018	RAC2	Transcriptome	BRAIN	SMR	PsychENCODE	SMR	0.0242555	0.0497238	0.626		30545856	10.1126/science.aat8127	Gandal et all science	BRAIN
RAC2	P15153	9802	TRANS	PGC3_SCZ_NoUKB	DECODE_Specific	+,NA		0.879486	0.879486	DECODE	DECODE	1.35709	5990.18	SCZ	RAC2	Proteiome	BLOOD	SMR	eQTLGen	SMR	0.0579111	0.0349028	0.0970729		37415601	10.3389/fgene.2023.1191264	Gedik et all Front Genet	BLOOD
RAC2	P15153	9802	TRANS	PGC3_SCZ_NoUKB	DECODE_Specific	+,NA		0.879486	0.879486	DECODE	DECODE	1.35709	5990.18	MDD	RAC2	Proteiome	BLOOD	SMR	eQTLGen	SMR	-0.0186115	0.0190181	0.327766		37415601	10.3389/fgene.2023.1191264	Gedik et all Front Genet	BLOOD
RAC2	P15153	9802	TRANS	PGC3_SCZ_NoUKB	DECODE_Specific	+,NA		0.879486	0.879486	DECODE	DECODE	1.35709	5990.18	BIP	RAC2	Proteiome	BLOOD	SMR	eQTLGen	SMR	0.0265409	0.0411928	0.519376		37415601	10.3389/fgene.2023.1191264	Gedik et all Front Genet	BLOOD
RAC3	P60763	9803	TRANS	BIP_PGC3_noukb	DECODE_Specific	+,NA		0.0269112	0.0269112	DECODE	DECODE	0.222712	183.292	SCZ_PGC3	RAC3	Transcriptome	DLPFC	MR	CMC+GTEX	MendelianRandomization			0.155506		35460606	10.1016/j.ajhg.2022.04.004	Jiang eet all Am J Hum Genet	BRAIN
RAC3	P60763	9803	TRANS	BIP_PGC3_noukb	DECODE_Specific	+,NA		0.0269112	0.0269112	DECODE	DECODE	0.222712	183.292	SCZ_PGC3	RAC3	Transcriptome	DLPFC	MR	CMC+GTEX	MendelianRandomization			0.144022		35460606	10.1016/j.ajhg.2022.04.004	Jiang eet all Am J Hum Genet	BRAIN
RAC3	P60763	9803	TRANS	BIP_PGC3_noukb	DECODE_Specific	+,NA		0.0269112	0.0269112	DECODE	DECODE	0.222712	183.292	SCZ_PGC3	RAC3	Transcriptome	DLPFC	MR	CMC+GTEX	MendelianRandomization			0.498135		35460606	10.1016/j.ajhg.2022.04.004	Jiang eet all Am J Hum Genet	BRAIN
RAC3	P60763	9803	TRANS	BIP_PGC3_noukb	DECODE_Specific	+,NA		0.0269112	0.0269112	DECODE	DECODE	0.222712	183.292	SCZ_PGC3	RAC3	Transcriptome	DLPFC	MR	CMC+GTEX	EMIC			0.146437		35460606	10.1016/j.ajhg.2022.04.004	Jiang eet all Am J Hum Genet	BRAIN
RAC3	P60763	9803	TRANS	BIP_PGC3_noukb	DECODE_Specific	+,NA		0.0269112	0.0269112	DECODE	DECODE	0.222712	183.292	BIP_2019_Stahl_etall	RAC3	Transcriptome	DLPFC	MR	CMC+GTEX	MendelianRandomization			0.728803		35460606	10.1016/j.ajhg.2022.04.004	Jiang eet all Am J Hum Genet	BRAIN
RAC3	P60763	9803	TRANS	BIP_PGC3_noukb	DECODE_Specific	+,NA		0.0269112	0.0269112	DECODE	DECODE	0.222712	183.292	BIP_2019_Stahl_etall	RAC3	Transcriptome	DLPFC	MR	CMC+GTEX	MendelianRandomization			0.704058		35460606	10.1016/j.ajhg.2022.04.004	Jiang eet all Am J Hum Genet	BRAIN
RAC3	P60763	9803	TRANS	BIP_PGC3_noukb	DECODE_Specific	+,NA		0.0269112	0.0269112	DECODE	DECODE	0.222712	183.292	BIP_2019_Stahl_etall	RAC3	Transcriptome	DLPFC	MR	CMC+GTEX	MendelianRandomization			0.238326		35460606	10.1016/j.ajhg.2022.04.004	Jiang eet all Am J Hum Genet	BRAIN
RAC3	P60763	9803	TRANS	BIP_PGC3_noukb	DECODE_Specific	+,NA		0.0269112	0.0269112	DECODE	DECODE	0.222712	183.292	BIP_2019_Stahl_etall	RAC3	Transcriptome	DLPFC	MR	CMC+GTEX	EMIC			0.805379		35460606	10.1016/j.ajhg.2022.04.004	Jiang eet all Am J Hum Genet	BRAIN
RAC3	P60763	9803	TRANS	BIP_PGC3_noukb	DECODE_Specific	+,NA		0.0269112	0.0269112	DECODE	DECODE	0.222712	183.292	Deepression_Wray_tall	RAC3	Transcriptome	BRAIN DLPFC	MR	PsychENCODE	TwoSampleMR	0.01	0.01	0.215		35296807	10.1038/s41380-022-01507-9	Deng et all Mol Psychiatry	BRAIN
RAC3	P60763	9803	TRANS	BIP_PGC3_noukb	DECODE_Specific	+,NA		0.0269112	0.0269112	DECODE	DECODE	0.222712	183.292	SCZ_PGC3	RAC3	Transcriptome	DLPFC	SMR	CMC+GTEX	SMR	-0.0206439	0.0283873	0.467089		35460606	10.1016/j.ajhg.2022.04.004	Jiang eet all Am J Hum Genet	BRAIN
RAC3	P60763	9803	TRANS	BIP_PGC3_noukb	DECODE_Specific	+,NA		0.0269112	0.0269112	DECODE	DECODE	0.222712	183.292	SCZ_PGC3	RAC3	Transcriptome_Transcriptlvel	DLPFC	SMR	CMC+GTEX	SMR	-0.0187608	0.02574	0.46609		35460606	10.1016/j.ajhg.2022.04.004	Jiang eet all Am J Hum Genet	BRAIN
RAC3	P60763	9803	TRANS	BIP_PGC3_noukb	DECODE_Specific	+,NA		0.0269112	0.0269112	DECODE	DECODE	0.222712	183.292	SCZ.Clozuk.2018	RAC3	Transcriptome	BRAIN	SMR	PsychENCODE	SMR	-0.0187021	0.0300973	0.534		30545856	10.1126/science.aat8127	Gandal et all science	BRAIN
RAC3	P60763	9803	TRANS	BIP_PGC3_noukb	DECODE_Specific	+,NA		0.0269112	0.0269112	DECODE	DECODE	0.222712	183.292	BD.PGC.ruderferCell2018	RAC3	Transcriptome	BRAIN	SMR	PsychENCODE	SMR	-0.0364427	0.0432352	0.399287		30545856	10.1126/science.aat8127	Gandal et all science	BRAIN
RAC3	P60763	9803	TRANS	BIP_PGC3_noukb	DECODE_Specific	+,NA		0.0269112	0.0269112	DECODE	DECODE	0.222712	183.292	MDD	RAC3	Proteiome	BRAIN	SMR	BrainMeta	SMR	0.0131012	0.0129797	0.312804		37415601	10.3389/fgene.2023.1191264	Gedik et all Front Genet	BRAIN
RAC3	P60763	9803	TRANS	BIP_PGC3_noukb	DECODE_Specific	+,NA		0.0269112	0.0269112	DECODE	DECODE	0.222712	183.292	BIP	RAC3	Proteiome	BRAIN	SMR	BrainMeta	SMR	0.0229253	0.0290146	0.429452		37415601	10.3389/fgene.2023.1191264	Gedik et all Front Genet	BRAIN
RAC3	P60763	9803	TRANS	BIP_PGC3_noukb	DECODE_Specific	+,NA		0.0269112	0.0269112	DECODE	DECODE	0.222712	183.292	SCZ	RAC3	Proteiome	BRAIN	SMR	BrainMeta	SMR	-0.0192034	0.0268111	0.473839		37415601	10.3389/fgene.2023.1191264	Gedik et all Front Genet	BRAIN
RAC3	P60763	9803	TRANS	BIP_PGC3_noukb	DECODE_Specific	+,NA		0.0269112	0.0269112	DECODE	DECODE	0.222712	183.292	SCZ	RAC3	Transcriptome	BRAIN_DLPFC	TWAS	CMC	FUSION	-0.38669		0.699		31691811	10.1093/hmg/ddz253	Hall et al Hum Mol Genet	BRAIN
RAC3	P60763	9803	TRANS	BIP_PGC3_noukb	DECODE_Specific	+,NA		0.0269112	0.0269112	DECODE	DECODE	0.222712	183.292	SCZ.Clozuk.2018	RAC3	Transcriptome	BRAIN	TWAS	PsychENCODE	FUSION	0.33778		0.736		30545856	10.1126/science.aat8127	Gandal et all science	BRAIN
RAC3	P60763	9803	TRANS	BIP_PGC3_noukb	DECODE_Specific	+,NA		0.0269112	0.0269112	DECODE	DECODE	0.222712	183.292	Schizophrenia	RAC3	Transcriptome	brain caudate nucleus	TWAS	Gtex	Fusion			0.369613		36319771	10.1038/s41593-022-01182-7	Benjamin KJM	brain caudate nucleus
RAC3	P60763	9803	TRANS	Cognition_Meta	DECODE_Specific	-,NA		0.0578988	0.0578988	DECODE	DECODE	0.395139	394.349	SCZ_PGC3	RAC3	Transcriptome	DLPFC	MR	CMC+GTEX	MendelianRandomization			0.155506		35460606	10.1016/j.ajhg.2022.04.004	Jiang eet all Am J Hum Genet	BRAIN
RAC3	P60763	9803	TRANS	Cognition_Meta	DECODE_Specific	-,NA		0.0578988	0.0578988	DECODE	DECODE	0.395139	394.349	SCZ_PGC3	RAC3	Transcriptome	DLPFC	MR	CMC+GTEX	MendelianRandomization			0.144022		35460606	10.1016/j.ajhg.2022.04.004	Jiang eet all Am J Hum Genet	BRAIN
RAC3	P60763	9803	TRANS	Cognition_Meta	DECODE_Specific	-,NA		0.0578988	0.0578988	DECODE	DECODE	0.395139	394.349	SCZ_PGC3	RAC3	Transcriptome	DLPFC	MR	CMC+GTEX	MendelianRandomization			0.498135		35460606	10.1016/j.ajhg.2022.04.004	Jiang eet all Am J Hum Genet	BRAIN
RAC3	P60763	9803	TRANS	Cognition_Meta	DECODE_Specific	-,NA		0.0578988	0.0578988	DECODE	DECODE	0.395139	394.349	SCZ_PGC3	RAC3	Transcriptome	DLPFC	MR	CMC+GTEX	EMIC			0.146437		35460606	10.1016/j.ajhg.2022.04.004	Jiang eet all Am J Hum Genet	BRAIN
RAC3	P60763	9803	TRANS	Cognition_Meta	DECODE_Specific	-,NA		0.0578988	0.0578988	DECODE	DECODE	0.395139	394.349	BIP_2019_Stahl_etall	RAC3	Transcriptome	DLPFC	MR	CMC+GTEX	MendelianRandomization			0.728803		35460606	10.1016/j.ajhg.2022.04.004	Jiang eet all Am J Hum Genet	BRAIN
RAC3	P60763	9803	TRANS	Cognition_Meta	DECODE_Specific	-,NA		0.0578988	0.0578988	DECODE	DECODE	0.395139	394.349	BIP_2019_Stahl_etall	RAC3	Transcriptome	DLPFC	MR	CMC+GTEX	MendelianRandomization			0.704058		35460606	10.1016/j.ajhg.2022.04.004	Jiang eet all Am J Hum Genet	BRAIN
RAC3	P60763	9803	TRANS	Cognition_Meta	DECODE_Specific	-,NA		0.0578988	0.0578988	DECODE	DECODE	0.395139	394.349	BIP_2019_Stahl_etall	RAC3	Transcriptome	DLPFC	MR	CMC+GTEX	MendelianRandomization			0.238326		35460606	10.1016/j.ajhg.2022.04.004	Jiang eet all Am J Hum Genet	BRAIN
RAC3	P60763	9803	TRANS	Cognition_Meta	DECODE_Specific	-,NA		0.0578988	0.0578988	DECODE	DECODE	0.395139	394.349	BIP_2019_Stahl_etall	RAC3	Transcriptome	DLPFC	MR	CMC+GTEX	EMIC			0.805379		35460606	10.1016/j.ajhg.2022.04.004	Jiang eet all Am J Hum Genet	BRAIN
RAC3	P60763	9803	TRANS	Cognition_Meta	DECODE_Specific	-,NA		0.0578988	0.0578988	DECODE	DECODE	0.395139	394.349	Deepression_Wray_tall	RAC3	Transcriptome	BRAIN DLPFC	MR	PsychENCODE	TwoSampleMR	0.01	0.01	0.215		35296807	10.1038/s41380-022-01507-9	Deng et all Mol Psychiatry	BRAIN
RAC3	P60763	9803	TRANS	Cognition_Meta	DECODE_Specific	-,NA		0.0578988	0.0578988	DECODE	DECODE	0.395139	394.349	SCZ_PGC3	RAC3	Transcriptome	DLPFC	SMR	CMC+GTEX	SMR	-0.0206439	0.0283873	0.467089		35460606	10.1016/j.ajhg.2022.04.004	Jiang eet all Am J Hum Genet	BRAIN
RAC3	P60763	9803	TRANS	Cognition_Meta	DECODE_Specific	-,NA		0.0578988	0.0578988	DECODE	DECODE	0.395139	394.349	SCZ_PGC3	RAC3	Transcriptome_Transcriptlvel	DLPFC	SMR	CMC+GTEX	SMR	-0.0187608	0.02574	0.46609		35460606	10.1016/j.ajhg.2022.04.004	Jiang eet all Am J Hum Genet	BRAIN
RAC3	P60763	9803	TRANS	Cognition_Meta	DECODE_Specific	-,NA		0.0578988	0.0578988	DECODE	DECODE	0.395139	394.349	SCZ.Clozuk.2018	RAC3	Transcriptome	BRAIN	SMR	PsychENCODE	SMR	-0.0187021	0.0300973	0.534		30545856	10.1126/science.aat8127	Gandal et all science	BRAIN
RAC3	P60763	9803	TRANS	Cognition_Meta	DECODE_Specific	-,NA		0.0578988	0.0578988	DECODE	DECODE	0.395139	394.349	BD.PGC.ruderferCell2018	RAC3	Transcriptome	BRAIN	SMR	PsychENCODE	SMR	-0.0364427	0.0432352	0.399287		30545856	10.1126/science.aat8127	Gandal et all science	BRAIN
RAC3	P60763	9803	TRANS	Cognition_Meta	DECODE_Specific	-,NA		0.0578988	0.0578988	DECODE	DECODE	0.395139	394.349	MDD	RAC3	Proteiome	BRAIN	SMR	BrainMeta	SMR	0.0131012	0.0129797	0.312804		37415601	10.3389/fgene.2023.1191264	Gedik et all Front Genet	BRAIN
RAC3	P60763	9803	TRANS	Cognition_Meta	DECODE_Specific	-,NA		0.0578988	0.0578988	DECODE	DECODE	0.395139	394.349	BIP	RAC3	Proteiome	BRAIN	SMR	BrainMeta	SMR	0.0229253	0.0290146	0.429452		37415601	10.3389/fgene.2023.1191264	Gedik et all Front Genet	BRAIN
RAC3	P60763	9803	TRANS	Cognition_Meta	DECODE_Specific	-,NA		0.0578988	0.0578988	DECODE	DECODE	0.395139	394.349	SCZ	RAC3	Proteiome	BRAIN	SMR	BrainMeta	SMR	-0.0192034	0.0268111	0.473839		37415601	10.3389/fgene.2023.1191264	Gedik et all Front Genet	BRAIN
RAC3	P60763	9803	TRANS	Cognition_Meta	DECODE_Specific	-,NA		0.0578988	0.0578988	DECODE	DECODE	0.395139	394.349	SCZ	RAC3	Transcriptome	BRAIN_DLPFC	TWAS	CMC	FUSION	-0.38669		0.699		31691811	10.1093/hmg/ddz253	Hall et al Hum Mol Genet	BRAIN
RAC3	P60763	9803	TRANS	Cognition_Meta	DECODE_Specific	-,NA		0.0578988	0.0578988	DECODE	DECODE	0.395139	394.349	SCZ.Clozuk.2018	RAC3	Transcriptome	BRAIN	TWAS	PsychENCODE	FUSION	0.33778		0.736		30545856	10.1126/science.aat8127	Gandal et all science	BRAIN
RAC3	P60763	9803	TRANS	Cognition_Meta	DECODE_Specific	-,NA		0.0578988	0.0578988	DECODE	DECODE	0.395139	394.349	Schizophrenia	RAC3	Transcriptome	brain caudate nucleus	TWAS	Gtex	Fusion			0.369613		36319771	10.1038/s41593-022-01182-7	Benjamin KJM	brain caudate nucleus
RAC3	P60763	9803	TRANS	Depression_iPSYCH_2023	DECODE_Specific	+,NA		0.14223	0.14223	DECODE	DECODE	1.2094	968.732	SCZ_PGC3	RAC3	Transcriptome	DLPFC	MR	CMC+GTEX	MendelianRandomization			0.155506		35460606	10.1016/j.ajhg.2022.04.004	Jiang eet all Am J Hum Genet	BRAIN
RAC3	P60763	9803	TRANS	Depression_iPSYCH_2023	DECODE_Specific	+,NA		0.14223	0.14223	DECODE	DECODE	1.2094	968.732	SCZ_PGC3	RAC3	Transcriptome	DLPFC	MR	CMC+GTEX	MendelianRandomization			0.144022		35460606	10.1016/j.ajhg.2022.04.004	Jiang eet all Am J Hum Genet	BRAIN
RAC3	P60763	9803	TRANS	Depression_iPSYCH_2023	DECODE_Specific	+,NA		0.14223	0.14223	DECODE	DECODE	1.2094	968.732	SCZ_PGC3	RAC3	Transcriptome	DLPFC	MR	CMC+GTEX	MendelianRandomization			0.498135		35460606	10.1016/j.ajhg.2022.04.004	Jiang eet all Am J Hum Genet	BRAIN
RAC3	P60763	9803	TRANS	Depression_iPSYCH_2023	DECODE_Specific	+,NA		0.14223	0.14223	DECODE	DECODE	1.2094	968.732	SCZ_PGC3	RAC3	Transcriptome	DLPFC	MR	CMC+GTEX	EMIC			0.146437		35460606	10.1016/j.ajhg.2022.04.004	Jiang eet all Am J Hum Genet	BRAIN
RAC3	P60763	9803	TRANS	Depression_iPSYCH_2023	DECODE_Specific	+,NA		0.14223	0.14223	DECODE	DECODE	1.2094	968.732	BIP_2019_Stahl_etall	RAC3	Transcriptome	DLPFC	MR	CMC+GTEX	MendelianRandomization			0.728803		35460606	10.1016/j.ajhg.2022.04.004	Jiang eet all Am J Hum Genet	BRAIN
RAC3	P60763	9803	TRANS	Depression_iPSYCH_2023	DECODE_Specific	+,NA		0.14223	0.14223	DECODE	DECODE	1.2094	968.732	BIP_2019_Stahl_etall	RAC3	Transcriptome	DLPFC	MR	CMC+GTEX	MendelianRandomization			0.704058		35460606	10.1016/j.ajhg.2022.04.004	Jiang eet all Am J Hum Genet	BRAIN
RAC3	P60763	9803	TRANS	Depression_iPSYCH_2023	DECODE_Specific	+,NA		0.14223	0.14223	DECODE	DECODE	1.2094	968.732	BIP_2019_Stahl_etall	RAC3	Transcriptome	DLPFC	MR	CMC+GTEX	MendelianRandomization			0.238326		35460606	10.1016/j.ajhg.2022.04.004	Jiang eet all Am J Hum Genet	BRAIN
RAC3	P60763	9803	TRANS	Depression_iPSYCH_2023	DECODE_Specific	+,NA		0.14223	0.14223	DECODE	DECODE	1.2094	968.732	BIP_2019_Stahl_etall	RAC3	Transcriptome	DLPFC	MR	CMC+GTEX	EMIC			0.805379		35460606	10.1016/j.ajhg.2022.04.004	Jiang eet all Am J Hum Genet	BRAIN
RAC3	P60763	9803	TRANS	Depression_iPSYCH_2023	DECODE_Specific	+,NA		0.14223	0.14223	DECODE	DECODE	1.2094	968.732	Deepression_Wray_tall	RAC3	Transcriptome	BRAIN DLPFC	MR	PsychENCODE	TwoSampleMR	0.01	0.01	0.215		35296807	10.1038/s41380-022-01507-9	Deng et all Mol Psychiatry	BRAIN
RAC3	P60763	9803	TRANS	Depression_iPSYCH_2023	DECODE_Specific	+,NA		0.14223	0.14223	DECODE	DECODE	1.2094	968.732	SCZ_PGC3	RAC3	Transcriptome	DLPFC	SMR	CMC+GTEX	SMR	-0.0206439	0.0283873	0.467089		35460606	10.1016/j.ajhg.2022.04.004	Jiang eet all Am J Hum Genet	BRAIN
RAC3	P60763	9803	TRANS	Depression_iPSYCH_2023	DECODE_Specific	+,NA		0.14223	0.14223	DECODE	DECODE	1.2094	968.732	SCZ_PGC3	RAC3	Transcriptome_Transcriptlvel	DLPFC	SMR	CMC+GTEX	SMR	-0.0187608	0.02574	0.46609		35460606	10.1016/j.ajhg.2022.04.004	Jiang eet all Am J Hum Genet	BRAIN
RAC3	P60763	9803	TRANS	Depression_iPSYCH_2023	DECODE_Specific	+,NA		0.14223	0.14223	DECODE	DECODE	1.2094	968.732	SCZ.Clozuk.2018	RAC3	Transcriptome	BRAIN	SMR	PsychENCODE	SMR	-0.0187021	0.0300973	0.534		30545856	10.1126/science.aat8127	Gandal et all science	BRAIN
RAC3	P60763	9803	TRANS	Depression_iPSYCH_2023	DECODE_Specific	+,NA		0.14223	0.14223	DECODE	DECODE	1.2094	968.732	BD.PGC.ruderferCell2018	RAC3	Transcriptome	BRAIN	SMR	PsychENCODE	SMR	-0.0364427	0.0432352	0.399287		30545856	10.1126/science.aat8127	Gandal et all science	BRAIN
RAC3	P60763	9803	TRANS	Depression_iPSYCH_2023	DECODE_Specific	+,NA		0.14223	0.14223	DECODE	DECODE	1.2094	968.732	MDD	RAC3	Proteiome	BRAIN	SMR	BrainMeta	SMR	0.0131012	0.0129797	0.312804		37415601	10.3389/fgene.2023.1191264	Gedik et all Front Genet	BRAIN
RAC3	P60763	9803	TRANS	Depression_iPSYCH_2023	DECODE_Specific	+,NA		0.14223	0.14223	DECODE	DECODE	1.2094	968.732	BIP	RAC3	Proteiome	BRAIN	SMR	BrainMeta	SMR	0.0229253	0.0290146	0.429452		37415601	10.3389/fgene.2023.1191264	Gedik et all Front Genet	BRAIN
RAC3	P60763	9803	TRANS	Depression_iPSYCH_2023	DECODE_Specific	+,NA		0.14223	0.14223	DECODE	DECODE	1.2094	968.732	SCZ	RAC3	Proteiome	BRAIN	SMR	BrainMeta	SMR	-0.0192034	0.0268111	0.473839		37415601	10.3389/fgene.2023.1191264	Gedik et all Front Genet	BRAIN
RAC3	P60763	9803	TRANS	Depression_iPSYCH_2023	DECODE_Specific	+,NA		0.14223	0.14223	DECODE	DECODE	1.2094	968.732	SCZ	RAC3	Transcriptome	BRAIN_DLPFC	TWAS	CMC	FUSION	-0.38669		0.699		31691811	10.1093/hmg/ddz253	Hall et al Hum Mol Genet	BRAIN
RAC3	P60763	9803	TRANS	Depression_iPSYCH_2023	DECODE_Specific	+,NA		0.14223	0.14223	DECODE	DECODE	1.2094	968.732	SCZ.Clozuk.2018	RAC3	Transcriptome	BRAIN	TWAS	PsychENCODE	FUSION	0.33778		0.736		30545856	10.1126/science.aat8127	Gandal et all science	BRAIN
RAC3	P60763	9803	TRANS	Depression_iPSYCH_2023	DECODE_Specific	+,NA		0.14223	0.14223	DECODE	DECODE	1.2094	968.732	Schizophrenia	RAC3	Transcriptome	brain caudate nucleus	TWAS	Gtex	Fusion			0.369613		36319771	10.1038/s41593-022-01182-7	Benjamin KJM	brain caudate nucleus
RAC3	P60763	9803	TRANS	PGC3_SCZ_NoUKB	DECODE_Specific	+,NA		0.36108	0.36108	DECODE	DECODE	0.831692	2459.31	SCZ_PGC3	RAC3	Transcriptome	DLPFC	MR	CMC+GTEX	MendelianRandomization			0.155506		35460606	10.1016/j.ajhg.2022.04.004	Jiang eet all Am J Hum Genet	BRAIN
RAC3	P60763	9803	TRANS	PGC3_SCZ_NoUKB	DECODE_Specific	+,NA		0.36108	0.36108	DECODE	DECODE	0.831692	2459.31	SCZ_PGC3	RAC3	Transcriptome	DLPFC	MR	CMC+GTEX	MendelianRandomization			0.144022		35460606	10.1016/j.ajhg.2022.04.004	Jiang eet all Am J Hum Genet	BRAIN
RAC3	P60763	9803	TRANS	PGC3_SCZ_NoUKB	DECODE_Specific	+,NA		0.36108	0.36108	DECODE	DECODE	0.831692	2459.31	SCZ_PGC3	RAC3	Transcriptome	DLPFC	MR	CMC+GTEX	MendelianRandomization			0.498135		35460606	10.1016/j.ajhg.2022.04.004	Jiang eet all Am J Hum Genet	BRAIN
RAC3	P60763	9803	TRANS	PGC3_SCZ_NoUKB	DECODE_Specific	+,NA		0.36108	0.36108	DECODE	DECODE	0.831692	2459.31	SCZ_PGC3	RAC3	Transcriptome	DLPFC	MR	CMC+GTEX	EMIC			0.146437		35460606	10.1016/j.ajhg.2022.04.004	Jiang eet all Am J Hum Genet	BRAIN
RAC3	P60763	9803	TRANS	PGC3_SCZ_NoUKB	DECODE_Specific	+,NA		0.36108	0.36108	DECODE	DECODE	0.831692	2459.31	BIP_2019_Stahl_etall	RAC3	Transcriptome	DLPFC	MR	CMC+GTEX	MendelianRandomization			0.728803		35460606	10.1016/j.ajhg.2022.04.004	Jiang eet all Am J Hum Genet	BRAIN
RAC3	P60763	9803	TRANS	PGC3_SCZ_NoUKB	DECODE_Specific	+,NA		0.36108	0.36108	DECODE	DECODE	0.831692	2459.31	BIP_2019_Stahl_etall	RAC3	Transcriptome	DLPFC	MR	CMC+GTEX	MendelianRandomization			0.704058		35460606	10.1016/j.ajhg.2022.04.004	Jiang eet all Am J Hum Genet	BRAIN
RAC3	P60763	9803	TRANS	PGC3_SCZ_NoUKB	DECODE_Specific	+,NA		0.36108	0.36108	DECODE	DECODE	0.831692	2459.31	BIP_2019_Stahl_etall	RAC3	Transcriptome	DLPFC	MR	CMC+GTEX	MendelianRandomization			0.238326		35460606	10.1016/j.ajhg.2022.04.004	Jiang eet all Am J Hum Genet	BRAIN
RAC3	P60763	9803	TRANS	PGC3_SCZ_NoUKB	DECODE_Specific	+,NA		0.36108	0.36108	DECODE	DECODE	0.831692	2459.31	BIP_2019_Stahl_etall	RAC3	Transcriptome	DLPFC	MR	CMC+GTEX	EMIC			0.805379		35460606	10.1016/j.ajhg.2022.04.004	Jiang eet all Am J Hum Genet	BRAIN
RAC3	P60763	9803	TRANS	PGC3_SCZ_NoUKB	DECODE_Specific	+,NA		0.36108	0.36108	DECODE	DECODE	0.831692	2459.31	Deepression_Wray_tall	RAC3	Transcriptome	BRAIN DLPFC	MR	PsychENCODE	TwoSampleMR	0.01	0.01	0.215		35296807	10.1038/s41380-022-01507-9	Deng et all Mol Psychiatry	BRAIN
RAC3	P60763	9803	TRANS	PGC3_SCZ_NoUKB	DECODE_Specific	+,NA		0.36108	0.36108	DECODE	DECODE	0.831692	2459.31	SCZ_PGC3	RAC3	Transcriptome	DLPFC	SMR	CMC+GTEX	SMR	-0.0206439	0.0283873	0.467089		35460606	10.1016/j.ajhg.2022.04.004	Jiang eet all Am J Hum Genet	BRAIN
RAC3	P60763	9803	TRANS	PGC3_SCZ_NoUKB	DECODE_Specific	+,NA		0.36108	0.36108	DECODE	DECODE	0.831692	2459.31	SCZ_PGC3	RAC3	Transcriptome_Transcriptlvel	DLPFC	SMR	CMC+GTEX	SMR	-0.0187608	0.02574	0.46609		35460606	10.1016/j.ajhg.2022.04.004	Jiang eet all Am J Hum Genet	BRAIN
RAC3	P60763	9803	TRANS	PGC3_SCZ_NoUKB	DECODE_Specific	+,NA		0.36108	0.36108	DECODE	DECODE	0.831692	2459.31	SCZ.Clozuk.2018	RAC3	Transcriptome	BRAIN	SMR	PsychENCODE	SMR	-0.0187021	0.0300973	0.534		30545856	10.1126/science.aat8127	Gandal et all science	BRAIN
RAC3	P60763	9803	TRANS	PGC3_SCZ_NoUKB	DECODE_Specific	+,NA		0.36108	0.36108	DECODE	DECODE	0.831692	2459.31	BD.PGC.ruderferCell2018	RAC3	Transcriptome	BRAIN	SMR	PsychENCODE	SMR	-0.0364427	0.0432352	0.399287		30545856	10.1126/science.aat8127	Gandal et all science	BRAIN
RAC3	P60763	9803	TRANS	PGC3_SCZ_NoUKB	DECODE_Specific	+,NA		0.36108	0.36108	DECODE	DECODE	0.831692	2459.31	MDD	RAC3	Proteiome	BRAIN	SMR	BrainMeta	SMR	0.0131012	0.0129797	0.312804		37415601	10.3389/fgene.2023.1191264	Gedik et all Front Genet	BRAIN
RAC3	P60763	9803	TRANS	PGC3_SCZ_NoUKB	DECODE_Specific	+,NA		0.36108	0.36108	DECODE	DECODE	0.831692	2459.31	BIP	RAC3	Proteiome	BRAIN	SMR	BrainMeta	SMR	0.0229253	0.0290146	0.429452		37415601	10.3389/fgene.2023.1191264	Gedik et all Front Genet	BRAIN
RAC3	P60763	9803	TRANS	PGC3_SCZ_NoUKB	DECODE_Specific	+,NA		0.36108	0.36108	DECODE	DECODE	0.831692	2459.31	SCZ	RAC3	Proteiome	BRAIN	SMR	BrainMeta	SMR	-0.0192034	0.0268111	0.473839		37415601	10.3389/fgene.2023.1191264	Gedik et all Front Genet	BRAIN
RAC3	P60763	9803	TRANS	PGC3_SCZ_NoUKB	DECODE_Specific	+,NA		0.36108	0.36108	DECODE	DECODE	0.831692	2459.31	SCZ	RAC3	Transcriptome	BRAIN_DLPFC	TWAS	CMC	FUSION	-0.38669		0.699		31691811	10.1093/hmg/ddz253	Hall et al Hum Mol Genet	BRAIN
RAC3	P60763	9803	TRANS	PGC3_SCZ_NoUKB	DECODE_Specific	+,NA		0.36108	0.36108	DECODE	DECODE	0.831692	2459.31	SCZ.Clozuk.2018	RAC3	Transcriptome	BRAIN	TWAS	PsychENCODE	FUSION	0.33778		0.736		30545856	10.1126/science.aat8127	Gandal et all science	BRAIN
RAC3	P60763	9803	TRANS	PGC3_SCZ_NoUKB	DECODE_Specific	+,NA		0.36108	0.36108	DECODE	DECODE	0.831692	2459.31	Schizophrenia	RAC3	Transcriptome	brain caudate nucleus	TWAS	Gtex	Fusion			0.369613		36319771	10.1038/s41593-022-01182-7	Benjamin KJM	brain caudate nucleus
RACGAP1	Q9H0H5	9804	TRANS	BIP_PGC3_noukb	DECODE_Specific	-,NA		0.0842202	0.0842202	DECODE	DECODE	0.313456	573.624	SCZ.Clozuk.2018	RACGAP1	Transcriptome	BRAIN	SMR	PsychENCODE	SMR	0.119753	0.0652981	0.0667		30545856	10.1126/science.aat8127	Gandal et all science	BRAIN
RACGAP1	Q9H0H5	9804	TRANS	BIP_PGC3_noukb	DECODE_Specific	-,NA		0.0842202	0.0842202	DECODE	DECODE	0.313456	573.624	SCZ	RACGAP1	Proteiome	BLOOD	SMR	eQTLGen	SMR	-0.024993	0.0715036	0.726688		37415601	10.3389/fgene.2023.1191264	Gedik et all Front Genet	BLOOD
RACGAP1	Q9H0H5	9804	TRANS	BIP_PGC3_noukb	DECODE_Specific	-,NA		0.0842202	0.0842202	DECODE	DECODE	0.313456	573.624	MDD	RACGAP1	Proteiome	BLOOD	SMR	eQTLGen	SMR	-0.0309593	0.0383128	0.419052		37415601	10.3389/fgene.2023.1191264	Gedik et all Front Genet	BLOOD
RACGAP1	Q9H0H5	9804	TRANS	BIP_PGC3_noukb	DECODE_Specific	-,NA		0.0842202	0.0842202	DECODE	DECODE	0.313456	573.624	BIP	RACGAP1	Proteiome	BLOOD	SMR	eQTLGen	SMR	-0.127499	0.0852097	0.134577		37415601	10.3389/fgene.2023.1191264	Gedik et all Front Genet	BLOOD
RACGAP1	Q9H0H5	9804	TRANS	BIP_PGC3_noukb	DECODE_Specific	-,NA		0.0842202	0.0842202	DECODE	DECODE	0.313456	573.624	SCZ.Clozuk.2018	RACGAP1	Transcriptome	BRAIN	TWAS	PsychENCODE	FUSION	-0.249904		0.803		30545856	10.1126/science.aat8127	Gandal et all science	BRAIN
RACGAP1	Q9H0H5	9804	TRANS	BIP_PGC3_noukb	DECODE_Specific	-,NA		0.0842202	0.0842202	DECODE	DECODE	0.313456	573.624	BD.PGC.ruderferCell2018	RACGAP1	Transcriptome	BRAIN	TWAS	PsychENCODE	FUSION	2.6876		0.007197		30545856	10.1126/science.aat8127	Gandal et all science	BRAIN
RACGAP1	Q9H0H5	9804	TRANS	BIP_PGC3_noukb	DECODE_Specific	-,NA		0.0842202	0.0842202	DECODE	DECODE	0.313456	573.624	Depression Howard et all	RACGAP1	Proteiome	BRAIN	PWAS	ROS/MAP	FUSION	-0.68967		0.49		33846625	10.1038/s41593-021-00832-6	Wingo Nat Neurosci	BRAIN
RACGAP1	Q9H0H5	9804	TRANS	Cognition_Meta	DECODE_Specific	+,NA		0.193289	0.193289	DECODE	DECODE	0.713932	1316.49	SCZ.Clozuk.2018	RACGAP1	Transcriptome	BRAIN	SMR	PsychENCODE	SMR	0.119753	0.0652981	0.0667		30545856	10.1126/science.aat8127	Gandal et all science	BRAIN
RACGAP1	Q9H0H5	9804	TRANS	Cognition_Meta	DECODE_Specific	+,NA		0.193289	0.193289	DECODE	DECODE	0.713932	1316.49	SCZ	RACGAP1	Proteiome	BLOOD	SMR	eQTLGen	SMR	-0.024993	0.0715036	0.726688		37415601	10.3389/fgene.2023.1191264	Gedik et all Front Genet	BLOOD
RACGAP1	Q9H0H5	9804	TRANS	Cognition_Meta	DECODE_Specific	+,NA		0.193289	0.193289	DECODE	DECODE	0.713932	1316.49	MDD	RACGAP1	Proteiome	BLOOD	SMR	eQTLGen	SMR	-0.0309593	0.0383128	0.419052		37415601	10.3389/fgene.2023.1191264	Gedik et all Front Genet	BLOOD
RACGAP1	Q9H0H5	9804	TRANS	Cognition_Meta	DECODE_Specific	+,NA		0.193289	0.193289	DECODE	DECODE	0.713932	1316.49	BIP	RACGAP1	Proteiome	BLOOD	SMR	eQTLGen	SMR	-0.127499	0.0852097	0.134577		37415601	10.3389/fgene.2023.1191264	Gedik et all Front Genet	BLOOD
RACGAP1	Q9H0H5	9804	TRANS	Cognition_Meta	DECODE_Specific	+,NA		0.193289	0.193289	DECODE	DECODE	0.713932	1316.49	SCZ.Clozuk.2018	RACGAP1	Transcriptome	BRAIN	TWAS	PsychENCODE	FUSION	-0.249904		0.803		30545856	10.1126/science.aat8127	Gandal et all science	BRAIN
RACGAP1	Q9H0H5	9804	TRANS	Cognition_Meta	DECODE_Specific	+,NA		0.193289	0.193289	DECODE	DECODE	0.713932	1316.49	BD.PGC.ruderferCell2018	RACGAP1	Transcriptome	BRAIN	TWAS	PsychENCODE	FUSION	2.6876		0.007197		30545856	10.1126/science.aat8127	Gandal et all science	BRAIN
RACGAP1	Q9H0H5	9804	TRANS	Cognition_Meta	DECODE_Specific	+,NA		0.193289	0.193289	DECODE	DECODE	0.713932	1316.49	Depression Howard et all	RACGAP1	Proteiome	BRAIN	PWAS	ROS/MAP	FUSION	-0.68967		0.49		33846625	10.1038/s41593-021-00832-6	Wingo Nat Neurosci	BRAIN
RACGAP1	Q9H0H5	9804	TRANS	Depression_iPSYCH_2023	DECODE_Specific	-,NA		0.266823	0.266823	DECODE	DECODE	1.45853	1817.33	SCZ.Clozuk.2018	RACGAP1	Transcriptome	BRAIN	SMR	PsychENCODE	SMR	0.119753	0.0652981	0.0667		30545856	10.1126/science.aat8127	Gandal et all science	BRAIN
RACGAP1	Q9H0H5	9804	TRANS	Depression_iPSYCH_2023	DECODE_Specific	-,NA		0.266823	0.266823	DECODE	DECODE	1.45853	1817.33	SCZ	RACGAP1	Proteiome	BLOOD	SMR	eQTLGen	SMR	-0.024993	0.0715036	0.726688		37415601	10.3389/fgene.2023.1191264	Gedik et all Front Genet	BLOOD
RACGAP1	Q9H0H5	9804	TRANS	Depression_iPSYCH_2023	DECODE_Specific	-,NA		0.266823	0.266823	DECODE	DECODE	1.45853	1817.33	MDD	RACGAP1	Proteiome	BLOOD	SMR	eQTLGen	SMR	-0.0309593	0.0383128	0.419052		37415601	10.3389/fgene.2023.1191264	Gedik et all Front Genet	BLOOD
RACGAP1	Q9H0H5	9804	TRANS	Depression_iPSYCH_2023	DECODE_Specific	-,NA		0.266823	0.266823	DECODE	DECODE	1.45853	1817.33	BIP	RACGAP1	Proteiome	BLOOD	SMR	eQTLGen	SMR	-0.127499	0.0852097	0.134577		37415601	10.3389/fgene.2023.1191264	Gedik et all Front Genet	BLOOD
RACGAP1	Q9H0H5	9804	TRANS	Depression_iPSYCH_2023	DECODE_Specific	-,NA		0.266823	0.266823	DECODE	DECODE	1.45853	1817.33	SCZ.Clozuk.2018	RACGAP1	Transcriptome	BRAIN	TWAS	PsychENCODE	FUSION	-0.249904		0.803		30545856	10.1126/science.aat8127	Gandal et all science	BRAIN
RACGAP1	Q9H0H5	9804	TRANS	Depression_iPSYCH_2023	DECODE_Specific	-,NA		0.266823	0.266823	DECODE	DECODE	1.45853	1817.33	BD.PGC.ruderferCell2018	RACGAP1	Transcriptome	BRAIN	TWAS	PsychENCODE	FUSION	2.6876		0.007197		30545856	10.1126/science.aat8127	Gandal et all science	BRAIN
RACGAP1	Q9H0H5	9804	TRANS	Depression_iPSYCH_2023	DECODE_Specific	-,NA		0.266823	0.266823	DECODE	DECODE	1.45853	1817.33	Depression Howard et all	RACGAP1	Proteiome	BRAIN	PWAS	ROS/MAP	FUSION	-0.68967		0.49		33846625	10.1038/s41593-021-00832-6	Wingo Nat Neurosci	BRAIN
RACGAP1	Q9H0H5	9804	TRANS	PGC3_SCZ_NoUKB	DECODE_Specific	-,NA		0.276036	0.276036	DECODE	DECODE	0.723945	1880.08	SCZ.Clozuk.2018	RACGAP1	Transcriptome	BRAIN	SMR	PsychENCODE	SMR	0.119753	0.0652981	0.0667		30545856	10.1126/science.aat8127	Gandal et all science	BRAIN
RACGAP1	Q9H0H5	9804	TRANS	PGC3_SCZ_NoUKB	DECODE_Specific	-,NA		0.276036	0.276036	DECODE	DECODE	0.723945	1880.08	SCZ	RACGAP1	Proteiome	BLOOD	SMR	eQTLGen	SMR	-0.024993	0.0715036	0.726688		37415601	10.3389/fgene.2023.1191264	Gedik et all Front Genet	BLOOD
RACGAP1	Q9H0H5	9804	TRANS	PGC3_SCZ_NoUKB	DECODE_Specific	-,NA		0.276036	0.276036	DECODE	DECODE	0.723945	1880.08	MDD	RACGAP1	Proteiome	BLOOD	SMR	eQTLGen	SMR	-0.0309593	0.0383128	0.419052		37415601	10.3389/fgene.2023.1191264	Gedik et all Front Genet	BLOOD
RACGAP1	Q9H0H5	9804	TRANS	PGC3_SCZ_NoUKB	DECODE_Specific	-,NA		0.276036	0.276036	DECODE	DECODE	0.723945	1880.08	BIP	RACGAP1	Proteiome	BLOOD	SMR	eQTLGen	SMR	-0.127499	0.0852097	0.134577		37415601	10.3389/fgene.2023.1191264	Gedik et all Front Genet	BLOOD
RACGAP1	Q9H0H5	9804	TRANS	PGC3_SCZ_NoUKB	DECODE_Specific	-,NA		0.276036	0.276036	DECODE	DECODE	0.723945	1880.08	SCZ.Clozuk.2018	RACGAP1	Transcriptome	BRAIN	TWAS	PsychENCODE	FUSION	-0.249904		0.803		30545856	10.1126/science.aat8127	Gandal et all science	BRAIN
RACGAP1	Q9H0H5	9804	TRANS	PGC3_SCZ_NoUKB	DECODE_Specific	-,NA		0.276036	0.276036	DECODE	DECODE	0.723945	1880.08	BD.PGC.ruderferCell2018	RACGAP1	Transcriptome	BRAIN	TWAS	PsychENCODE	FUSION	2.6876		0.007197		30545856	10.1126/science.aat8127	Gandal et all science	BRAIN
RACGAP1	Q9H0H5	9804	TRANS	PGC3_SCZ_NoUKB	DECODE_Specific	-,NA		0.276036	0.276036	DECODE	DECODE	0.723945	1880.08	Depression Howard et all	RACGAP1	Proteiome	BRAIN	PWAS	ROS/MAP	FUSION	-0.68967		0.49		33846625	10.1038/s41593-021-00832-6	Wingo Nat Neurosci	BRAIN
RAD1	O60671	9806	CIS	Cognition_Meta	DECODE_Specific	+,NA		0.0666376	0.0666376	DECODE	DECODE	0.556007	249.091	MDD	RAD1	Proteome	PLASMA	MR	deCODE	TwoSampleMR	0.0227776	0.0815848	0.7801		37085628	10.1007/s00439-023-02562-0	Dang et al Human Genetics	BLOOD
RAD1	O60671	9806	CIS	Cognition_Meta	DECODE_Specific	+,NA		0.0666376	0.0666376	DECODE	DECODE	0.556007	249.091	SCZ_PGC3	RAD1	Transcriptome_Transcriptlvel	DLPFC	SMR	CMC+GTEX	SMR	0.043938	0.0305362	0.150183		35460606	10.1016/j.ajhg.2022.04.004	Jiang eet all Am J Hum Genet	BRAIN
RAD1	O60671	9806	CIS	Cognition_Meta	DECODE_Specific	+,NA		0.0666376	0.0666376	DECODE	DECODE	0.556007	249.091	SCZ_PGC3	RAD1	Transcriptome_Transcriptlvel	DLPFC	SMR	CMC+GTEX	SMR	0.0125634	0.0466853	0.787846		35460606	10.1016/j.ajhg.2022.04.004	Jiang eet all Am J Hum Genet	BRAIN
RAD1	O60671	9806	CIS	Cognition_Meta	DECODE_Specific	+,NA		0.0666376	0.0666376	DECODE	DECODE	0.556007	249.091	SCZ.Clozuk.2018	RAD1	Transcriptome	BRAIN	SMR	PsychENCODE	SMR	0.147501	0.0586418	0.0119		30545856	10.1126/science.aat8127	Gandal et all science	BRAIN
RAD1	O60671	9806	CIS	Cognition_Meta	DECODE_Specific	+,NA		0.0666376	0.0666376	DECODE	DECODE	0.556007	249.091	SCZ	RAD1	Proteiome	BLOOD	SMR	eQTLGen	SMR	0.103824	0.109463	0.342882		37415601	10.3389/fgene.2023.1191264	Gedik et all Front Genet	BLOOD
RAD1	O60671	9806	CIS	Cognition_Meta	DECODE_Specific	+,NA		0.0666376	0.0666376	DECODE	DECODE	0.556007	249.091	MDD	RAD1	Proteiome	BRAIN	SMR	BrainMeta	SMR	-0.00586883	0.0128286	0.647327		37415601	10.3389/fgene.2023.1191264	Gedik et all Front Genet	BRAIN
RAD1	O60671	9806	CIS	Cognition_Meta	DECODE_Specific	+,NA		0.0666376	0.0666376	DECODE	DECODE	0.556007	249.091	BIP	RAD1	Proteiome	BRAIN	SMR	BrainMeta	SMR	-0.0325811	0.0274787	0.235747		37415601	10.3389/fgene.2023.1191264	Gedik et all Front Genet	BRAIN
RAD1	O60671	9806	CIS	Cognition_Meta	DECODE_Specific	+,NA		0.0666376	0.0666376	DECODE	DECODE	0.556007	249.091	SCZ	RAD1	Proteiome	BRAIN	SMR	BrainMeta	SMR	-0.00737263	0.0245645	0.764076		37415601	10.3389/fgene.2023.1191264	Gedik et all Front Genet	BRAIN
RAD1	O60671	9806	CIS	Cognition_Meta	DECODE_Specific	+,NA		0.0666376	0.0666376	DECODE	DECODE	0.556007	249.091	MDD	RAD1	Proteiome	BLOOD	SMR	eQTLGen	SMR	-0.0896096	0.0623028	0.150351		37415601	10.3389/fgene.2023.1191264	Gedik et all Front Genet	BLOOD
RAD1	O60671	9806	CIS	Cognition_Meta	DECODE_Specific	+,NA		0.0666376	0.0666376	DECODE	DECODE	0.556007	249.091	BIP	RAD1	Proteiome	BLOOD	SMR	eQTLGen	SMR	0.208617	0.135274	0.123028		37415601	10.3389/fgene.2023.1191264	Gedik et all Front Genet	BLOOD
RAD1	O60671	9806	CIS	Cognition_Meta	DECODE_Specific	+,NA		0.0666376	0.0666376	DECODE	DECODE	0.556007	249.091	MDD	RAD1	Proteiome	BLOOD	SMR	deCODE	SMR	-0.0761439	0.0998543	0.445732		37415601	10.3389/fgene.2023.1191264	Gedik et all Front Genet	BLOOD
RAD1	O60671	9806	CIS	Cognition_Meta	DECODE_Specific	+,NA		0.0666376	0.0666376	DECODE	DECODE	0.556007	249.091	Depression Howard et all	RAD1	Proteiome	BRAIN	PWAS	ROS/MAP	FUSION	0.2469		0.805		33846625	10.1038/s41593-021-00832-6	Wingo Nat Neurosci	BRAIN
RAD1	O60671	9806	TRANS	BIP_PGC3_noukb	DECODE_Specific	+,NA		0.0870016	0.0870016	DECODE	DECODE	0.317051	592.568	MDD	RAD1	Proteome	PLASMA	MR	deCODE	TwoSampleMR	0.0227776	0.0815848	0.7801		37085628	10.1007/s00439-023-02562-0	Dang et al Human Genetics	BLOOD
RAD1	O60671	9806	TRANS	BIP_PGC3_noukb	DECODE_Specific	+,NA		0.0870016	0.0870016	DECODE	DECODE	0.317051	592.568	SCZ_PGC3	RAD1	Transcriptome_Transcriptlvel	DLPFC	SMR	CMC+GTEX	SMR	0.043938	0.0305362	0.150183		35460606	10.1016/j.ajhg.2022.04.004	Jiang eet all Am J Hum Genet	BRAIN
RAD1	O60671	9806	TRANS	BIP_PGC3_noukb	DECODE_Specific	+,NA		0.0870016	0.0870016	DECODE	DECODE	0.317051	592.568	SCZ_PGC3	RAD1	Transcriptome_Transcriptlvel	DLPFC	SMR	CMC+GTEX	SMR	0.0125634	0.0466853	0.787846		35460606	10.1016/j.ajhg.2022.04.004	Jiang eet all Am J Hum Genet	BRAIN
RAD1	O60671	9806	TRANS	BIP_PGC3_noukb	DECODE_Specific	+,NA		0.0870016	0.0870016	DECODE	DECODE	0.317051	592.568	SCZ.Clozuk.2018	RAD1	Transcriptome	BRAIN	SMR	PsychENCODE	SMR	0.147501	0.0586418	0.0119		30545856	10.1126/science.aat8127	Gandal et all science	BRAIN
RAD1	O60671	9806	TRANS	BIP_PGC3_noukb	DECODE_Specific	+,NA		0.0870016	0.0870016	DECODE	DECODE	0.317051	592.568	SCZ	RAD1	Proteiome	BLOOD	SMR	eQTLGen	SMR	0.103824	0.109463	0.342882		37415601	10.3389/fgene.2023.1191264	Gedik et all Front Genet	BLOOD
RAD1	O60671	9806	TRANS	BIP_PGC3_noukb	DECODE_Specific	+,NA		0.0870016	0.0870016	DECODE	DECODE	0.317051	592.568	MDD	RAD1	Proteiome	BRAIN	SMR	BrainMeta	SMR	-0.00586883	0.0128286	0.647327		37415601	10.3389/fgene.2023.1191264	Gedik et all Front Genet	BRAIN
RAD1	O60671	9806	TRANS	BIP_PGC3_noukb	DECODE_Specific	+,NA		0.0870016	0.0870016	DECODE	DECODE	0.317051	592.568	BIP	RAD1	Proteiome	BRAIN	SMR	BrainMeta	SMR	-0.0325811	0.0274787	0.235747		37415601	10.3389/fgene.2023.1191264	Gedik et all Front Genet	BRAIN
RAD1	O60671	9806	TRANS	BIP_PGC3_noukb	DECODE_Specific	+,NA		0.0870016	0.0870016	DECODE	DECODE	0.317051	592.568	SCZ	RAD1	Proteiome	BRAIN	SMR	BrainMeta	SMR	-0.00737263	0.0245645	0.764076		37415601	10.3389/fgene.2023.1191264	Gedik et all Front Genet	BRAIN
RAD1	O60671	9806	TRANS	BIP_PGC3_noukb	DECODE_Specific	+,NA		0.0870016	0.0870016	DECODE	DECODE	0.317051	592.568	MDD	RAD1	Proteiome	BLOOD	SMR	eQTLGen	SMR	-0.0896096	0.0623028	0.150351		37415601	10.3389/fgene.2023.1191264	Gedik et all Front Genet	BLOOD
RAD1	O60671	9806	TRANS	BIP_PGC3_noukb	DECODE_Specific	+,NA		0.0870016	0.0870016	DECODE	DECODE	0.317051	592.568	BIP	RAD1	Proteiome	BLOOD	SMR	eQTLGen	SMR	0.208617	0.135274	0.123028		37415601	10.3389/fgene.2023.1191264	Gedik et all Front Genet	BLOOD
RAD1	O60671	9806	TRANS	BIP_PGC3_noukb	DECODE_Specific	+,NA		0.0870016	0.0870016	DECODE	DECODE	0.317051	592.568	MDD	RAD1	Proteiome	BLOOD	SMR	deCODE	SMR	-0.0761439	0.0998543	0.445732		37415601	10.3389/fgene.2023.1191264	Gedik et all Front Genet	BLOOD
RAD1	O60671	9806	TRANS	BIP_PGC3_noukb	DECODE_Specific	+,NA		0.0870016	0.0870016	DECODE	DECODE	0.317051	592.568	Depression Howard et all	RAD1	Proteiome	BRAIN	PWAS	ROS/MAP	FUSION	0.2469		0.805		33846625	10.1038/s41593-021-00832-6	Wingo Nat Neurosci	BRAIN
RAD1	O60671	9806	TRANS	Cognition_Meta	DECODE_Specific	+,NA		0.0031337	0.0031337	DECODE	DECODE	0.0767757	21.3436	MDD	RAD1	Proteome	PLASMA	MR	deCODE	TwoSampleMR	0.0227776	0.0815848	0.7801		37085628	10.1007/s00439-023-02562-0	Dang et al Human Genetics	BLOOD
RAD1	O60671	9806	TRANS	Cognition_Meta	DECODE_Specific	+,NA		0.0031337	0.0031337	DECODE	DECODE	0.0767757	21.3436	SCZ_PGC3	RAD1	Transcriptome_Transcriptlvel	DLPFC	SMR	CMC+GTEX	SMR	0.043938	0.0305362	0.150183		35460606	10.1016/j.ajhg.2022.04.004	Jiang eet all Am J Hum Genet	BRAIN
RAD1	O60671	9806	TRANS	Cognition_Meta	DECODE_Specific	+,NA		0.0031337	0.0031337	DECODE	DECODE	0.0767757	21.3436	SCZ_PGC3	RAD1	Transcriptome_Transcriptlvel	DLPFC	SMR	CMC+GTEX	SMR	0.0125634	0.0466853	0.787846		35460606	10.1016/j.ajhg.2022.04.004	Jiang eet all Am J Hum Genet	BRAIN
RAD1	O60671	9806	TRANS	Cognition_Meta	DECODE_Specific	+,NA		0.0031337	0.0031337	DECODE	DECODE	0.0767757	21.3436	SCZ.Clozuk.2018	RAD1	Transcriptome	BRAIN	SMR	PsychENCODE	SMR	0.147501	0.0586418	0.0119		30545856	10.1126/science.aat8127	Gandal et all science	BRAIN
RAD1	O60671	9806	TRANS	Cognition_Meta	DECODE_Specific	+,NA		0.0031337	0.0031337	DECODE	DECODE	0.0767757	21.3436	SCZ	RAD1	Proteiome	BLOOD	SMR	eQTLGen	SMR	0.103824	0.109463	0.342882		37415601	10.3389/fgene.2023.1191264	Gedik et all Front Genet	BLOOD
RAD1	O60671	9806	TRANS	Cognition_Meta	DECODE_Specific	+,NA		0.0031337	0.0031337	DECODE	DECODE	0.0767757	21.3436	MDD	RAD1	Proteiome	BRAIN	SMR	BrainMeta	SMR	-0.00586883	0.0128286	0.647327		37415601	10.3389/fgene.2023.1191264	Gedik et all Front Genet	BRAIN
RAD1	O60671	9806	TRANS	Cognition_Meta	DECODE_Specific	+,NA		0.0031337	0.0031337	DECODE	DECODE	0.0767757	21.3436	BIP	RAD1	Proteiome	BRAIN	SMR	BrainMeta	SMR	-0.0325811	0.0274787	0.235747		37415601	10.3389/fgene.2023.1191264	Gedik et all Front Genet	BRAIN
RAD1	O60671	9806	TRANS	Cognition_Meta	DECODE_Specific	+,NA		0.0031337	0.0031337	DECODE	DECODE	0.0767757	21.3436	SCZ	RAD1	Proteiome	BRAIN	SMR	BrainMeta	SMR	-0.00737263	0.0245645	0.764076		37415601	10.3389/fgene.2023.1191264	Gedik et all Front Genet	BRAIN
RAD1	O60671	9806	TRANS	Cognition_Meta	DECODE_Specific	+,NA		0.0031337	0.0031337	DECODE	DECODE	0.0767757	21.3436	MDD	RAD1	Proteiome	BLOOD	SMR	eQTLGen	SMR	-0.0896096	0.0623028	0.150351		37415601	10.3389/fgene.2023.1191264	Gedik et all Front Genet	BLOOD
RAD1	O60671	9806	TRANS	Cognition_Meta	DECODE_Specific	+,NA		0.0031337	0.0031337	DECODE	DECODE	0.0767757	21.3436	BIP	RAD1	Proteiome	BLOOD	SMR	eQTLGen	SMR	0.208617	0.135274	0.123028		37415601	10.3389/fgene.2023.1191264	Gedik et all Front Genet	BLOOD
RAD1	O60671	9806	TRANS	Cognition_Meta	DECODE_Specific	+,NA		0.0031337	0.0031337	DECODE	DECODE	0.0767757	21.3436	MDD	RAD1	Proteiome	BLOOD	SMR	deCODE	SMR	-0.0761439	0.0998543	0.445732		37415601	10.3389/fgene.2023.1191264	Gedik et all Front Genet	BLOOD
RAD1	O60671	9806	TRANS	Cognition_Meta	DECODE_Specific	+,NA		0.0031337	0.0031337	DECODE	DECODE	0.0767757	21.3436	Depression Howard et all	RAD1	Proteiome	BRAIN	PWAS	ROS/MAP	FUSION	0.2469		0.805		33846625	10.1038/s41593-021-00832-6	Wingo Nat Neurosci	BRAIN
RAD1	O60671	9806	TRANS	Depression_iPSYCH_2023	DECODE_Specific	-,NA		0.625533	0.625533	DECODE	DECODE	1.4197	4260.51	MDD	RAD1	Proteome	PLASMA	MR	deCODE	TwoSampleMR	0.0227776	0.0815848	0.7801		37085628	10.1007/s00439-023-02562-0	Dang et al Human Genetics	BLOOD
RAD1	O60671	9806	TRANS	Depression_iPSYCH_2023	DECODE_Specific	-,NA		0.625533	0.625533	DECODE	DECODE	1.4197	4260.51	SCZ_PGC3	RAD1	Transcriptome_Transcriptlvel	DLPFC	SMR	CMC+GTEX	SMR	0.043938	0.0305362	0.150183		35460606	10.1016/j.ajhg.2022.04.004	Jiang eet all Am J Hum Genet	BRAIN
RAD1	O60671	9806	TRANS	Depression_iPSYCH_2023	DECODE_Specific	-,NA		0.625533	0.625533	DECODE	DECODE	1.4197	4260.51	SCZ_PGC3	RAD1	Transcriptome_Transcriptlvel	DLPFC	SMR	CMC+GTEX	SMR	0.0125634	0.0466853	0.787846		35460606	10.1016/j.ajhg.2022.04.004	Jiang eet all Am J Hum Genet	BRAIN
RAD1	O60671	9806	TRANS	Depression_iPSYCH_2023	DECODE_Specific	-,NA		0.625533	0.625533	DECODE	DECODE	1.4197	4260.51	SCZ.Clozuk.2018	RAD1	Transcriptome	BRAIN	SMR	PsychENCODE	SMR	0.147501	0.0586418	0.0119		30545856	10.1126/science.aat8127	Gandal et all science	BRAIN
RAD1	O60671	9806	TRANS	Depression_iPSYCH_2023	DECODE_Specific	-,NA		0.625533	0.625533	DECODE	DECODE	1.4197	4260.51	SCZ	RAD1	Proteiome	BLOOD	SMR	eQTLGen	SMR	0.103824	0.109463	0.342882		37415601	10.3389/fgene.2023.1191264	Gedik et all Front Genet	BLOOD
RAD1	O60671	9806	TRANS	Depression_iPSYCH_2023	DECODE_Specific	-,NA		0.625533	0.625533	DECODE	DECODE	1.4197	4260.51	MDD	RAD1	Proteiome	BRAIN	SMR	BrainMeta	SMR	-0.00586883	0.0128286	0.647327		37415601	10.3389/fgene.2023.1191264	Gedik et all Front Genet	BRAIN
RAD1	O60671	9806	TRANS	Depression_iPSYCH_2023	DECODE_Specific	-,NA		0.625533	0.625533	DECODE	DECODE	1.4197	4260.51	BIP	RAD1	Proteiome	BRAIN	SMR	BrainMeta	SMR	-0.0325811	0.0274787	0.235747		37415601	10.3389/fgene.2023.1191264	Gedik et all Front Genet	BRAIN
RAD1	O60671	9806	TRANS	Depression_iPSYCH_2023	DECODE_Specific	-,NA		0.625533	0.625533	DECODE	DECODE	1.4197	4260.51	SCZ	RAD1	Proteiome	BRAIN	SMR	BrainMeta	SMR	-0.00737263	0.0245645	0.764076		37415601	10.3389/fgene.2023.1191264	Gedik et all Front Genet	BRAIN
RAD1	O60671	9806	TRANS	Depression_iPSYCH_2023	DECODE_Specific	-,NA		0.625533	0.625533	DECODE	DECODE	1.4197	4260.51	MDD	RAD1	Proteiome	BLOOD	SMR	eQTLGen	SMR	-0.0896096	0.0623028	0.150351		37415601	10.3389/fgene.2023.1191264	Gedik et all Front Genet	BLOOD
RAD1	O60671	9806	TRANS	Depression_iPSYCH_2023	DECODE_Specific	-,NA		0.625533	0.625533	DECODE	DECODE	1.4197	4260.51	BIP	RAD1	Proteiome	BLOOD	SMR	eQTLGen	SMR	0.208617	0.135274	0.123028		37415601	10.3389/fgene.2023.1191264	Gedik et all Front Genet	BLOOD
RAD1	O60671	9806	TRANS	Depression_iPSYCH_2023	DECODE_Specific	-,NA		0.625533	0.625533	DECODE	DECODE	1.4197	4260.51	MDD	RAD1	Proteiome	BLOOD	SMR	deCODE	SMR	-0.0761439	0.0998543	0.445732		37415601	10.3389/fgene.2023.1191264	Gedik et all Front Genet	BLOOD
RAD1	O60671	9806	TRANS	Depression_iPSYCH_2023	DECODE_Specific	-,NA		0.625533	0.625533	DECODE	DECODE	1.4197	4260.51	Depression Howard et all	RAD1	Proteiome	BRAIN	PWAS	ROS/MAP	FUSION	0.2469		0.805		33846625	10.1038/s41593-021-00832-6	Wingo Nat Neurosci	BRAIN
RAD1	O60671	9806	TRANS	PGC3_SCZ_NoUKB	DECODE_Specific	+,NA		0.0783397	0.0783397	DECODE	DECODE	0.336426	533.572	MDD	RAD1	Proteome	PLASMA	MR	deCODE	TwoSampleMR	0.0227776	0.0815848	0.7801		37085628	10.1007/s00439-023-02562-0	Dang et al Human Genetics	BLOOD
RAD1	O60671	9806	TRANS	PGC3_SCZ_NoUKB	DECODE_Specific	+,NA		0.0783397	0.0783397	DECODE	DECODE	0.336426	533.572	SCZ_PGC3	RAD1	Transcriptome_Transcriptlvel	DLPFC	SMR	CMC+GTEX	SMR	0.043938	0.0305362	0.150183		35460606	10.1016/j.ajhg.2022.04.004	Jiang eet all Am J Hum Genet	BRAIN
RAD1	O60671	9806	TRANS	PGC3_SCZ_NoUKB	DECODE_Specific	+,NA		0.0783397	0.0783397	DECODE	DECODE	0.336426	533.572	SCZ_PGC3	RAD1	Transcriptome_Transcriptlvel	DLPFC	SMR	CMC+GTEX	SMR	0.0125634	0.0466853	0.787846		35460606	10.1016/j.ajhg.2022.04.004	Jiang eet all Am J Hum Genet	BRAIN
RAD1	O60671	9806	TRANS	PGC3_SCZ_NoUKB	DECODE_Specific	+,NA		0.0783397	0.0783397	DECODE	DECODE	0.336426	533.572	SCZ.Clozuk.2018	RAD1	Transcriptome	BRAIN	SMR	PsychENCODE	SMR	0.147501	0.0586418	0.0119		30545856	10.1126/science.aat8127	Gandal et all science	BRAIN
RAD1	O60671	9806	TRANS	PGC3_SCZ_NoUKB	DECODE_Specific	+,NA		0.0783397	0.0783397	DECODE	DECODE	0.336426	533.572	SCZ	RAD1	Proteiome	BLOOD	SMR	eQTLGen	SMR	0.103824	0.109463	0.342882		37415601	10.3389/fgene.2023.1191264	Gedik et all Front Genet	BLOOD
RAD1	O60671	9806	TRANS	PGC3_SCZ_NoUKB	DECODE_Specific	+,NA		0.0783397	0.0783397	DECODE	DECODE	0.336426	533.572	MDD	RAD1	Proteiome	BRAIN	SMR	BrainMeta	SMR	-0.00586883	0.0128286	0.647327		37415601	10.3389/fgene.2023.1191264	Gedik et all Front Genet	BRAIN
RAD1	O60671	9806	TRANS	PGC3_SCZ_NoUKB	DECODE_Specific	+,NA		0.0783397	0.0783397	DECODE	DECODE	0.336426	533.572	BIP	RAD1	Proteiome	BRAIN	SMR	BrainMeta	SMR	-0.0325811	0.0274787	0.235747		37415601	10.3389/fgene.2023.1191264	Gedik et all Front Genet	BRAIN
RAD1	O60671	9806	TRANS	PGC3_SCZ_NoUKB	DECODE_Specific	+,NA		0.0783397	0.0783397	DECODE	DECODE	0.336426	533.572	SCZ	RAD1	Proteiome	BRAIN	SMR	BrainMeta	SMR	-0.00737263	0.0245645	0.764076		37415601	10.3389/fgene.2023.1191264	Gedik et all Front Genet	BRAIN
RAD1	O60671	9806	TRANS	PGC3_SCZ_NoUKB	DECODE_Specific	+,NA		0.0783397	0.0783397	DECODE	DECODE	0.336426	533.572	MDD	RAD1	Proteiome	BLOOD	SMR	eQTLGen	SMR	-0.0896096	0.0623028	0.150351		37415601	10.3389/fgene.2023.1191264	Gedik et all Front Genet	BLOOD
RAD1	O60671	9806	TRANS	PGC3_SCZ_NoUKB	DECODE_Specific	+,NA		0.0783397	0.0783397	DECODE	DECODE	0.336426	533.572	BIP	RAD1	Proteiome	BLOOD	SMR	eQTLGen	SMR	0.208617	0.135274	0.123028		37415601	10.3389/fgene.2023.1191264	Gedik et all Front Genet	BLOOD
RAD1	O60671	9806	TRANS	PGC3_SCZ_NoUKB	DECODE_Specific	+,NA		0.0783397	0.0783397	DECODE	DECODE	0.336426	533.572	MDD	RAD1	Proteiome	BLOOD	SMR	deCODE	SMR	-0.0761439	0.0998543	0.445732		37415601	10.3389/fgene.2023.1191264	Gedik et all Front Genet	BLOOD
RAD1	O60671	9806	TRANS	PGC3_SCZ_NoUKB	DECODE_Specific	+,NA		0.0783397	0.0783397	DECODE	DECODE	0.336426	533.572	Depression Howard et all	RAD1	Proteiome	BRAIN	PWAS	ROS/MAP	FUSION	0.2469		0.805		33846625	10.1038/s41593-021-00832-6	Wingo Nat Neurosci	BRAIN
RAD23B	P54727	9813	CIS	Cognition_Meta	BOTH	-,-	0.577921	0.45507	0.577921	UKBB_PPP	metap	1.1675	1701.05	SCZ	RAD23B	Proteome	PLASMA	MR	deCODE	TwoSampleMR	0.0971108	0.152866	0.525255		37085628	10.1007/s00439-023-02562-0	Dang et al Human Genetics	BLOOD
RAD23B	P54727	9813	CIS	Cognition_Meta	BOTH	-,-	0.577921	0.45507	0.577921	UKBB_PPP	metap	1.1675	1701.05	BIP	RAD23B	Proteome	PLASMA	MR	deCODE	TwoSampleMR	0.124209	0.178344	0.486141		37085628	10.1007/s00439-023-02562-0	Dang et al Human Genetics	BLOOD
RAD23B	P54727	9813	CIS	Cognition_Meta	BOTH	-,-	0.577921	0.45507	0.577921	UKBB_PPP	metap	1.1675	1701.05	Deepression_Wray_tall	RAD23B	Transcriptome	BRAIN DLPFC	MR	PsychENCODE	TwoSampleMR	-0.02	0.02	0.243		35296807	10.1038/s41380-022-01507-9	Deng et all Mol Psychiatry	BRAIN
RAD23B	P54727	9813	CIS	Cognition_Meta	BOTH	-,-	0.577921	0.45507	0.577921	UKBB_PPP	metap	1.1675	1701.05	Deepression_Wray_tall	RAD23B	Transcriptome	BLOOD	MR	GTEx	TwoSampleMR	-0.03	0.04	0.451		35296807	10.1038/s41380-022-01507-9	Deng et all Mol Psychiatry	BLOOD
RAD23B	P54727	9813	CIS	Cognition_Meta	BOTH	-,-	0.577921	0.45507	0.577921	UKBB_PPP	metap	1.1675	1701.05	SCZ_PGC3	RAD23B	Transcriptome_Transcriptlvel	DLPFC	SMR	CMC+GTEX	SMR	-0.0280158	0.037342	0.453105		35460606	10.1016/j.ajhg.2022.04.004	Jiang eet all Am J Hum Genet	BRAIN
RAD23B	P54727	9813	CIS	Cognition_Meta	BOTH	-,-	0.577921	0.45507	0.577921	UKBB_PPP	metap	1.1675	1701.05	SCZ.Clozuk.2018	RAD23B	Transcriptome	BRAIN	SMR	PsychENCODE	SMR	-0.0927793	0.0371894	0.0126		30545856	10.1126/science.aat8127	Gandal et all science	BRAIN
RAD23B	P54727	9813	CIS	Cognition_Meta	BOTH	-,-	0.577921	0.45507	0.577921	UKBB_PPP	metap	1.1675	1701.05	BD.PGC.ruderferCell2018	RAD23B	Transcriptome	BRAIN	SMR	PsychENCODE	SMR	0.0414576	0.0539636	0.442337		30545856	10.1126/science.aat8127	Gandal et all science	BRAIN
RAD23B	P54727	9813	CIS	Cognition_Meta	BOTH	-,-	0.577921	0.45507	0.577921	UKBB_PPP	metap	1.1675	1701.05	Depression Howard et all	RAD23B	Proteiome	BRAIN DPFC	SMR	ROS/MAP	SMR	-0.109181	0.373712	0.77017		33846625	10.1038/s41593-021-00832-6	Wingo Nat Neurosci	BRAIN
RAD23B	P54727	9813	CIS	Cognition_Meta	BOTH	-,-	0.577921	0.45507	0.577921	UKBB_PPP	metap	1.1675	1701.05	SCZ	RAD23B	Proteiome	BLOOD	SMR	eQTLGen	SMR	-0.130658	0.0450529	0.00373048		37415601	10.3389/fgene.2023.1191264	Gedik et all Front Genet	BLOOD
RAD23B	P54727	9813	CIS	Cognition_Meta	BOTH	-,-	0.577921	0.45507	0.577921	UKBB_PPP	metap	1.1675	1701.05	MDD	RAD23B	Proteiome	BRAIN	SMR	BrainMeta	SMR	-0.0443792	0.0279218	0.111968		37415601	10.3389/fgene.2023.1191264	Gedik et all Front Genet	BRAIN
RAD23B	P54727	9813	CIS	Cognition_Meta	BOTH	-,-	0.577921	0.45507	0.577921	UKBB_PPP	metap	1.1675	1701.05	BIP	RAD23B	Proteiome	BRAIN	SMR	BrainMeta	SMR	-0.0391378	0.0581993	0.501279		37415601	10.3389/fgene.2023.1191264	Gedik et all Front Genet	BRAIN
RAD23B	P54727	9813	CIS	Cognition_Meta	BOTH	-,-	0.577921	0.45507	0.577921	UKBB_PPP	metap	1.1675	1701.05	SCZ	RAD23B	Proteiome	BRAIN	SMR	BrainMeta	SMR	-0.140316	0.0546524	0.0102457		37415601	10.3389/fgene.2023.1191264	Gedik et all Front Genet	BRAIN
RAD23B	P54727	9813	CIS	Cognition_Meta	BOTH	-,-	0.577921	0.45507	0.577921	UKBB_PPP	metap	1.1675	1701.05	MDD	RAD23B	Proteiome	BLOOD	SMR	eQTLGen	SMR	-0.0324418	0.0245071	0.185579		37415601	10.3389/fgene.2023.1191264	Gedik et all Front Genet	BLOOD
RAD23B	P54727	9813	CIS	Cognition_Meta	BOTH	-,-	0.577921	0.45507	0.577921	UKBB_PPP	metap	1.1675	1701.05	BIP	RAD23B	Proteiome	BLOOD	SMR	eQTLGen	SMR	-0.0372521	0.0526778	0.479461		37415601	10.3389/fgene.2023.1191264	Gedik et all Front Genet	BLOOD
RAD23B	P54727	9813	CIS	Cognition_Meta	BOTH	-,-	0.577921	0.45507	0.577921	UKBB_PPP	metap	1.1675	1701.05	SCZ	RAD23B	Proteiome	BLOOD	SMR	deCODE	SMR	0.144483	0.163955	0.378188		37415601	10.3389/fgene.2023.1191264	Gedik et all Front Genet	BLOOD
RAD23B	P54727	9813	CIS	Cognition_Meta	BOTH	-,-	0.577921	0.45507	0.577921	UKBB_PPP	metap	1.1675	1701.05	MDD	RAD23B	Proteiome	BLOOD	SMR	deCODE	SMR	-0.0812102	0.0837525	0.332223		37415601	10.3389/fgene.2023.1191264	Gedik et all Front Genet	BLOOD
RAD23B	P54727	9813	CIS	Cognition_Meta	BOTH	-,-	0.577921	0.45507	0.577921	UKBB_PPP	metap	1.1675	1701.05	BIP	RAD23B	Proteiome	BLOOD	SMR	deCODE	SMR	0.124209	0.179379	0.48866		37415601	10.3389/fgene.2023.1191264	Gedik et all Front Genet	BLOOD
RAD23B	P54727	9813	CIS	Cognition_Meta	BOTH	-,-	0.577921	0.45507	0.577921	UKBB_PPP	metap	1.1675	1701.05	SCZ.Clozuk.2018	RAD23B	Transcriptome	BRAIN	TWAS	PsychENCODE	FUSION	-2.5492		0.0108		30545856	10.1126/science.aat8127	Gandal et all science	BRAIN
RAD23B	P54727	9813	CIS	Cognition_Meta	BOTH	-,-	0.577921	0.45507	0.577921	UKBB_PPP	metap	1.1675	1701.05	BD.PGC.ruderferCell2018	RAD23B	Transcriptome	BRAIN	TWAS	PsychENCODE	FUSION	0.67708		0.498356		30545856	10.1126/science.aat8127	Gandal et all science	BRAIN
RAD23B	P54727	9813	CIS	Cognition_Meta	BOTH	-,-	0.577921	0.45507	0.577921	UKBB_PPP	metap	1.1675	1701.05	Depression Howard et all	RAD23B	Proteiome	BRAIN DPFC	PWAS	ROS/MAP	FUSION	1.0288		0.30356		33846625	10.1038/s41593-021-00832-6	Wingo Nat Neurosci	BRAIN
RAD23B	P54727	9813	CIS	Cognition_Meta	BOTH	-,-	0.577921	0.45507	0.577921	UKBB_PPP	metap	1.1675	1701.05	Depression Howard et all	RAD23B	Transcriptome	BRAIN DPFC	TWAS	dPFC of 152 participants of European descent	FUSION	-0.30793		0.75814		33846625	10.1038/s41593-021-00832-6	Wingo Nat Neurosci	BRAIN
RAD23B	P54727	9813	TRANS	Cognition_Meta	BOTH	+,+	0.452911	0.284717	0.561383	DECODE	UKBB_PPP	0.83371	1939.21	SCZ	RAD23B	Proteome	PLASMA	MR	deCODE	TwoSampleMR	0.0971108	0.152866	0.525255		37085628	10.1007/s00439-023-02562-0	Dang et al Human Genetics	BLOOD
RAD23B	P54727	9813	TRANS	Cognition_Meta	BOTH	+,+	0.452911	0.284717	0.561383	DECODE	UKBB_PPP	0.83371	1939.21	BIP	RAD23B	Proteome	PLASMA	MR	deCODE	TwoSampleMR	0.124209	0.178344	0.486141		37085628	10.1007/s00439-023-02562-0	Dang et al Human Genetics	BLOOD
RAD23B	P54727	9813	TRANS	Cognition_Meta	BOTH	+,+	0.452911	0.284717	0.561383	DECODE	UKBB_PPP	0.83371	1939.21	Deepression_Wray_tall	RAD23B	Transcriptome	BRAIN DLPFC	MR	PsychENCODE	TwoSampleMR	-0.02	0.02	0.243		35296807	10.1038/s41380-022-01507-9	Deng et all Mol Psychiatry	BRAIN
RAD23B	P54727	9813	TRANS	Cognition_Meta	BOTH	+,+	0.452911	0.284717	0.561383	DECODE	UKBB_PPP	0.83371	1939.21	Deepression_Wray_tall	RAD23B	Transcriptome	BLOOD	MR	GTEx	TwoSampleMR	-0.03	0.04	0.451		35296807	10.1038/s41380-022-01507-9	Deng et all Mol Psychiatry	BLOOD
RAD23B	P54727	9813	TRANS	Cognition_Meta	BOTH	+,+	0.452911	0.284717	0.561383	DECODE	UKBB_PPP	0.83371	1939.21	SCZ_PGC3	RAD23B	Transcriptome_Transcriptlvel	DLPFC	SMR	CMC+GTEX	SMR	-0.0280158	0.037342	0.453105		35460606	10.1016/j.ajhg.2022.04.004	Jiang eet all Am J Hum Genet	BRAIN
RAD23B	P54727	9813	TRANS	Cognition_Meta	BOTH	+,+	0.452911	0.284717	0.561383	DECODE	UKBB_PPP	0.83371	1939.21	SCZ.Clozuk.2018	RAD23B	Transcriptome	BRAIN	SMR	PsychENCODE	SMR	-0.0927793	0.0371894	0.0126		30545856	10.1126/science.aat8127	Gandal et all science	BRAIN
RAD23B	P54727	9813	TRANS	Cognition_Meta	BOTH	+,+	0.452911	0.284717	0.561383	DECODE	UKBB_PPP	0.83371	1939.21	BD.PGC.ruderferCell2018	RAD23B	Transcriptome	BRAIN	SMR	PsychENCODE	SMR	0.0414576	0.0539636	0.442337		30545856	10.1126/science.aat8127	Gandal et all science	BRAIN
RAD23B	P54727	9813	TRANS	Cognition_Meta	BOTH	+,+	0.452911	0.284717	0.561383	DECODE	UKBB_PPP	0.83371	1939.21	Depression Howard et all	RAD23B	Proteiome	BRAIN DPFC	SMR	ROS/MAP	SMR	-0.109181	0.373712	0.77017		33846625	10.1038/s41593-021-00832-6	Wingo Nat Neurosci	BRAIN
RAD23B	P54727	9813	TRANS	Cognition_Meta	BOTH	+,+	0.452911	0.284717	0.561383	DECODE	UKBB_PPP	0.83371	1939.21	SCZ	RAD23B	Proteiome	BLOOD	SMR	eQTLGen	SMR	-0.130658	0.0450529	0.00373048		37415601	10.3389/fgene.2023.1191264	Gedik et all Front Genet	BLOOD
RAD23B	P54727	9813	TRANS	Cognition_Meta	BOTH	+,+	0.452911	0.284717	0.561383	DECODE	UKBB_PPP	0.83371	1939.21	MDD	RAD23B	Proteiome	BRAIN	SMR	BrainMeta	SMR	-0.0443792	0.0279218	0.111968		37415601	10.3389/fgene.2023.1191264	Gedik et all Front Genet	BRAIN
RAD23B	P54727	9813	TRANS	Cognition_Meta	BOTH	+,+	0.452911	0.284717	0.561383	DECODE	UKBB_PPP	0.83371	1939.21	BIP	RAD23B	Proteiome	BRAIN	SMR	BrainMeta	SMR	-0.0391378	0.0581993	0.501279		37415601	10.3389/fgene.2023.1191264	Gedik et all Front Genet	BRAIN
RAD23B	P54727	9813	TRANS	Cognition_Meta	BOTH	+,+	0.452911	0.284717	0.561383	DECODE	UKBB_PPP	0.83371	1939.21	SCZ	RAD23B	Proteiome	BRAIN	SMR	BrainMeta	SMR	-0.140316	0.0546524	0.0102457		37415601	10.3389/fgene.2023.1191264	Gedik et all Front Genet	BRAIN
RAD23B	P54727	9813	TRANS	Cognition_Meta	BOTH	+,+	0.452911	0.284717	0.561383	DECODE	UKBB_PPP	0.83371	1939.21	MDD	RAD23B	Proteiome	BLOOD	SMR	eQTLGen	SMR	-0.0324418	0.0245071	0.185579		37415601	10.3389/fgene.2023.1191264	Gedik et all Front Genet	BLOOD
RAD23B	P54727	9813	TRANS	Cognition_Meta	BOTH	+,+	0.452911	0.284717	0.561383	DECODE	UKBB_PPP	0.83371	1939.21	BIP	RAD23B	Proteiome	BLOOD	SMR	eQTLGen	SMR	-0.0372521	0.0526778	0.479461		37415601	10.3389/fgene.2023.1191264	Gedik et all Front Genet	BLOOD
RAD23B	P54727	9813	TRANS	Cognition_Meta	BOTH	+,+	0.452911	0.284717	0.561383	DECODE	UKBB_PPP	0.83371	1939.21	SCZ	RAD23B	Proteiome	BLOOD	SMR	deCODE	SMR	0.144483	0.163955	0.378188		37415601	10.3389/fgene.2023.1191264	Gedik et all Front Genet	BLOOD
RAD23B	P54727	9813	TRANS	Cognition_Meta	BOTH	+,+	0.452911	0.284717	0.561383	DECODE	UKBB_PPP	0.83371	1939.21	MDD	RAD23B	Proteiome	BLOOD	SMR	deCODE	SMR	-0.0812102	0.0837525	0.332223		37415601	10.3389/fgene.2023.1191264	Gedik et all Front Genet	BLOOD
RAD23B	P54727	9813	TRANS	Cognition_Meta	BOTH	+,+	0.452911	0.284717	0.561383	DECODE	UKBB_PPP	0.83371	1939.21	BIP	RAD23B	Proteiome	BLOOD	SMR	deCODE	SMR	0.124209	0.179379	0.48866		37415601	10.3389/fgene.2023.1191264	Gedik et all Front Genet	BLOOD
RAD23B	P54727	9813	TRANS	Cognition_Meta	BOTH	+,+	0.452911	0.284717	0.561383	DECODE	UKBB_PPP	0.83371	1939.21	SCZ.Clozuk.2018	RAD23B	Transcriptome	BRAIN	TWAS	PsychENCODE	FUSION	-2.5492		0.0108		30545856	10.1126/science.aat8127	Gandal et all science	BRAIN
RAD23B	P54727	9813	TRANS	Cognition_Meta	BOTH	+,+	0.452911	0.284717	0.561383	DECODE	UKBB_PPP	0.83371	1939.21	BD.PGC.ruderferCell2018	RAD23B	Transcriptome	BRAIN	TWAS	PsychENCODE	FUSION	0.67708		0.498356		30545856	10.1126/science.aat8127	Gandal et all science	BRAIN
RAD23B	P54727	9813	TRANS	Cognition_Meta	BOTH	+,+	0.452911	0.284717	0.561383	DECODE	UKBB_PPP	0.83371	1939.21	Depression Howard et all	RAD23B	Proteiome	BRAIN DPFC	PWAS	ROS/MAP	FUSION	1.0288		0.30356		33846625	10.1038/s41593-021-00832-6	Wingo Nat Neurosci	BRAIN
RAD23B	P54727	9813	TRANS	Cognition_Meta	BOTH	+,+	0.452911	0.284717	0.561383	DECODE	UKBB_PPP	0.83371	1939.21	Depression Howard et all	RAD23B	Transcriptome	BRAIN DPFC	TWAS	dPFC of 152 participants of European descent	FUSION	-0.30793		0.75814		33846625	10.1038/s41593-021-00832-6	Wingo Nat Neurosci	BRAIN
RAD51	Q06609	9817	TRANS	BIP_PGC3_noukb	DECODE_Specific	+,NA		0.0198124	0.0198124	DECODE	DECODE	0.199915	134.943	MDD	RAD51	Proteiome	BLOOD	SMR	eQTLGen	SMR	-0.151649	0.0739876	0.0403979		37415601	10.3389/fgene.2023.1191264	Gedik et all Front Genet	BLOOD
RAD51	Q06609	9817	TRANS	BIP_PGC3_noukb	DECODE_Specific	+,NA		0.0198124	0.0198124	DECODE	DECODE	0.199915	134.943	BIP	RAD51	Proteiome	BLOOD	SMR	eQTLGen	SMR	0.0540304	0.156812	0.730428		37415601	10.3389/fgene.2023.1191264	Gedik et all Front Genet	BLOOD
RAD51	Q06609	9817	TRANS	BIP_PGC3_noukb	DECODE_Specific	+,NA		0.0198124	0.0198124	DECODE	DECODE	0.199915	134.943	Schizophrenia	RAD51	Transcriptome	brain caudate nucleus	TWAS	Gtex	Fusion			0.0436842		36319771	10.1038/s41593-022-01182-7	Benjamin KJM	brain caudate nucleus
RAD51	Q06609	9817	TRANS	BIP_PGC3_noukb	DECODE_Specific	+,NA		0.0198124	0.0198124	DECODE	DECODE	0.199915	134.943	Schizophrenia	RAD51	Transcriptome	brain caudate nucleus	SMR	Gtex	SMR	0.0247789	0.0252515	0.326454		36319771	10.1038/s41593-022-01182-7	Benjamin KJM	brain caudate nucleus
RAD51	Q06609	9817	TRANS	Cognition_Meta	DECODE_Specific	+,NA		0.205846	0.205846	DECODE	DECODE	0.734041	1402.02	MDD	RAD51	Proteiome	BLOOD	SMR	eQTLGen	SMR	-0.151649	0.0739876	0.0403979		37415601	10.3389/fgene.2023.1191264	Gedik et all Front Genet	BLOOD
RAD51	Q06609	9817	TRANS	Cognition_Meta	DECODE_Specific	+,NA		0.205846	0.205846	DECODE	DECODE	0.734041	1402.02	BIP	RAD51	Proteiome	BLOOD	SMR	eQTLGen	SMR	0.0540304	0.156812	0.730428		37415601	10.3389/fgene.2023.1191264	Gedik et all Front Genet	BLOOD
RAD51	Q06609	9817	TRANS	Cognition_Meta	DECODE_Specific	+,NA		0.205846	0.205846	DECODE	DECODE	0.734041	1402.02	Schizophrenia	RAD51	Transcriptome	brain caudate nucleus	TWAS	Gtex	Fusion			0.0436842		36319771	10.1038/s41593-022-01182-7	Benjamin KJM	brain caudate nucleus
RAD51	Q06609	9817	TRANS	Cognition_Meta	DECODE_Specific	+,NA		0.205846	0.205846	DECODE	DECODE	0.734041	1402.02	Schizophrenia	RAD51	Transcriptome	brain caudate nucleus	SMR	Gtex	SMR	0.0247789	0.0252515	0.326454		36319771	10.1038/s41593-022-01182-7	Benjamin KJM	brain caudate nucleus
RAD51	Q06609	9817	TRANS	Depression_iPSYCH_2023	DECODE_Specific	+,NA		0.64975	0.64975	DECODE	DECODE	1.4058	4425.45	MDD	RAD51	Proteiome	BLOOD	SMR	eQTLGen	SMR	-0.151649	0.0739876	0.0403979		37415601	10.3389/fgene.2023.1191264	Gedik et all Front Genet	BLOOD
RAD51	Q06609	9817	TRANS	Depression_iPSYCH_2023	DECODE_Specific	+,NA		0.64975	0.64975	DECODE	DECODE	1.4058	4425.45	BIP	RAD51	Proteiome	BLOOD	SMR	eQTLGen	SMR	0.0540304	0.156812	0.730428		37415601	10.3389/fgene.2023.1191264	Gedik et all Front Genet	BLOOD
RAD51	Q06609	9817	TRANS	Depression_iPSYCH_2023	DECODE_Specific	+,NA		0.64975	0.64975	DECODE	DECODE	1.4058	4425.45	Schizophrenia	RAD51	Transcriptome	brain caudate nucleus	TWAS	Gtex	Fusion			0.0436842		36319771	10.1038/s41593-022-01182-7	Benjamin KJM	brain caudate nucleus
RAD51	Q06609	9817	TRANS	Depression_iPSYCH_2023	DECODE_Specific	+,NA		0.64975	0.64975	DECODE	DECODE	1.4058	4425.45	Schizophrenia	RAD51	Transcriptome	brain caudate nucleus	SMR	Gtex	SMR	0.0247789	0.0252515	0.326454		36319771	10.1038/s41593-022-01182-7	Benjamin KJM	brain caudate nucleus
RAD51	Q06609	9817	TRANS	PGC3_SCZ_NoUKB	DECODE_Specific	+,NA		0.346858	0.346858	DECODE	DECODE	0.81156	2362.45	MDD	RAD51	Proteiome	BLOOD	SMR	eQTLGen	SMR	-0.151649	0.0739876	0.0403979		37415601	10.3389/fgene.2023.1191264	Gedik et all Front Genet	BLOOD
RAD51	Q06609	9817	TRANS	PGC3_SCZ_NoUKB	DECODE_Specific	+,NA		0.346858	0.346858	DECODE	DECODE	0.81156	2362.45	BIP	RAD51	Proteiome	BLOOD	SMR	eQTLGen	SMR	0.0540304	0.156812	0.730428		37415601	10.3389/fgene.2023.1191264	Gedik et all Front Genet	BLOOD
RAD51	Q06609	9817	TRANS	PGC3_SCZ_NoUKB	DECODE_Specific	+,NA		0.346858	0.346858	DECODE	DECODE	0.81156	2362.45	Schizophrenia	RAD51	Transcriptome	brain caudate nucleus	TWAS	Gtex	Fusion			0.0436842		36319771	10.1038/s41593-022-01182-7	Benjamin KJM	brain caudate nucleus
RAD51	Q06609	9817	TRANS	PGC3_SCZ_NoUKB	DECODE_Specific	+,NA		0.346858	0.346858	DECODE	DECODE	0.81156	2362.45	Schizophrenia	RAD51	Transcriptome	brain caudate nucleus	SMR	Gtex	SMR	0.0247789	0.0252515	0.326454		36319771	10.1038/s41593-022-01182-7	Benjamin KJM	brain caudate nucleus
RAD51D	O75771	9823	CIS	BIP_PGC3_noukb	DECODE_Specific	+,NA		0.0605493	0.0605493	DECODE	DECODE	0.495259	226.333	MDD	RAD51D	Proteiome	BLOOD	SMR	eQTLGen	SMR	0.0213532	0.024527	0.383972		37415601	10.3389/fgene.2023.1191264	Gedik et all Front Genet	BLOOD
RAD51D	O75771	9823	CIS	BIP_PGC3_noukb	DECODE_Specific	+,NA		0.0605493	0.0605493	DECODE	DECODE	0.495259	226.333	BIP	RAD51D	Proteiome	BLOOD	SMR	eQTLGen	SMR	0.0461954	0.0525588	0.37944		37415601	10.3389/fgene.2023.1191264	Gedik et all Front Genet	BLOOD
RAD51D	O75771	9823	CIS	BIP_PGC3_noukb	DECODE_Specific	+,NA		0.0605493	0.0605493	DECODE	DECODE	0.495259	226.333	MDD	RAD51D	Proteiome	BLOOD	SMR	deCODE	SMR	0.0925373	0.0938265	0.324006		37415601	10.3389/fgene.2023.1191264	Gedik et all Front Genet	BLOOD
RAD51D	O75771	9823	CIS	BIP_PGC3_noukb	DECODE_Specific	+,NA		0.0605493	0.0605493	DECODE	DECODE	0.495259	226.333	BIP	RAD51D	Proteiome	BLOOD	SMR	deCODE	SMR	0.371604	0.206614	0.0720913		37415601	10.3389/fgene.2023.1191264	Gedik et all Front Genet	BLOOD
RAD51D	O75771	9823	CIS	BIP_PGC3_noukb	DECODE_Specific	+,NA		0.0605493	0.0605493	DECODE	DECODE	0.495259	226.333	Depression Howard et all	RAD51D	Proteiome	BRAIN	PWAS	ROS/MAP	FUSION	-0.86499		0.387		33846625	10.1038/s41593-021-00832-6	Wingo Nat Neurosci	BRAIN
RAD51D	O75771	9823	CIS	PGC3_SCZ_NoUKB	DECODE_Specific	+,NA		0.268017	0.268017	DECODE	DECODE	0.928497	1001.85	MDD	RAD51D	Proteiome	BLOOD	SMR	eQTLGen	SMR	0.0213532	0.024527	0.383972		37415601	10.3389/fgene.2023.1191264	Gedik et all Front Genet	BLOOD
RAD51D	O75771	9823	CIS	PGC3_SCZ_NoUKB	DECODE_Specific	+,NA		0.268017	0.268017	DECODE	DECODE	0.928497	1001.85	BIP	RAD51D	Proteiome	BLOOD	SMR	eQTLGen	SMR	0.0461954	0.0525588	0.37944		37415601	10.3389/fgene.2023.1191264	Gedik et all Front Genet	BLOOD
RAD51D	O75771	9823	CIS	PGC3_SCZ_NoUKB	DECODE_Specific	+,NA		0.268017	0.268017	DECODE	DECODE	0.928497	1001.85	MDD	RAD51D	Proteiome	BLOOD	SMR	deCODE	SMR	0.0925373	0.0938265	0.324006		37415601	10.3389/fgene.2023.1191264	Gedik et all Front Genet	BLOOD
RAD51D	O75771	9823	CIS	PGC3_SCZ_NoUKB	DECODE_Specific	+,NA		0.268017	0.268017	DECODE	DECODE	0.928497	1001.85	BIP	RAD51D	Proteiome	BLOOD	SMR	deCODE	SMR	0.371604	0.206614	0.0720913		37415601	10.3389/fgene.2023.1191264	Gedik et all Front Genet	BLOOD
RAD51D	O75771	9823	CIS	PGC3_SCZ_NoUKB	DECODE_Specific	+,NA		0.268017	0.268017	DECODE	DECODE	0.928497	1001.85	Depression Howard et all	RAD51D	Proteiome	BRAIN	PWAS	ROS/MAP	FUSION	-0.86499		0.387		33846625	10.1038/s41593-021-00832-6	Wingo Nat Neurosci	BRAIN
RAD51D	O75771	9823	CIS	Cognition_Meta	DECODE_Specific	-,NA		0.508039	0.508039	DECODE	DECODE	1.215	1899.05	MDD	RAD51D	Proteiome	BLOOD	SMR	eQTLGen	SMR	0.0213532	0.024527	0.383972		37415601	10.3389/fgene.2023.1191264	Gedik et all Front Genet	BLOOD
RAD51D	O75771	9823	CIS	Cognition_Meta	DECODE_Specific	-,NA		0.508039	0.508039	DECODE	DECODE	1.215	1899.05	BIP	RAD51D	Proteiome	BLOOD	SMR	eQTLGen	SMR	0.0461954	0.0525588	0.37944		37415601	10.3389/fgene.2023.1191264	Gedik et all Front Genet	BLOOD
RAD51D	O75771	9823	CIS	Cognition_Meta	DECODE_Specific	-,NA		0.508039	0.508039	DECODE	DECODE	1.215	1899.05	MDD	RAD51D	Proteiome	BLOOD	SMR	deCODE	SMR	0.0925373	0.0938265	0.324006		37415601	10.3389/fgene.2023.1191264	Gedik et all Front Genet	BLOOD
RAD51D	O75771	9823	CIS	Cognition_Meta	DECODE_Specific	-,NA		0.508039	0.508039	DECODE	DECODE	1.215	1899.05	BIP	RAD51D	Proteiome	BLOOD	SMR	deCODE	SMR	0.371604	0.206614	0.0720913		37415601	10.3389/fgene.2023.1191264	Gedik et all Front Genet	BLOOD
RAD51D	O75771	9823	CIS	Cognition_Meta	DECODE_Specific	-,NA		0.508039	0.508039	DECODE	DECODE	1.215	1899.05	Depression Howard et all	RAD51D	Proteiome	BRAIN	PWAS	ROS/MAP	FUSION	-0.86499		0.387		33846625	10.1038/s41593-021-00832-6	Wingo Nat Neurosci	BRAIN
RAD51D	O75771	9823	CIS	Depression_iPSYCH_2023	DECODE_Specific	-,NA		0.74755	0.74755	DECODE	DECODE	1.33381	2794.34	MDD	RAD51D	Proteiome	BLOOD	SMR	eQTLGen	SMR	0.0213532	0.024527	0.383972		37415601	10.3389/fgene.2023.1191264	Gedik et all Front Genet	BLOOD
RAD51D	O75771	9823	CIS	Depression_iPSYCH_2023	DECODE_Specific	-,NA		0.74755	0.74755	DECODE	DECODE	1.33381	2794.34	BIP	RAD51D	Proteiome	BLOOD	SMR	eQTLGen	SMR	0.0461954	0.0525588	0.37944		37415601	10.3389/fgene.2023.1191264	Gedik et all Front Genet	BLOOD
RAD51D	O75771	9823	CIS	Depression_iPSYCH_2023	DECODE_Specific	-,NA		0.74755	0.74755	DECODE	DECODE	1.33381	2794.34	MDD	RAD51D	Proteiome	BLOOD	SMR	deCODE	SMR	0.0925373	0.0938265	0.324006		37415601	10.3389/fgene.2023.1191264	Gedik et all Front Genet	BLOOD
RAD51D	O75771	9823	CIS	Depression_iPSYCH_2023	DECODE_Specific	-,NA		0.74755	0.74755	DECODE	DECODE	1.33381	2794.34	BIP	RAD51D	Proteiome	BLOOD	SMR	deCODE	SMR	0.371604	0.206614	0.0720913		37415601	10.3389/fgene.2023.1191264	Gedik et all Front Genet	BLOOD
RAD51D	O75771	9823	CIS	Depression_iPSYCH_2023	DECODE_Specific	-,NA		0.74755	0.74755	DECODE	DECODE	1.33381	2794.34	Depression Howard et all	RAD51D	Proteiome	BRAIN	PWAS	ROS/MAP	FUSION	-0.86499		0.387		33846625	10.1038/s41593-021-00832-6	Wingo Nat Neurosci	BRAIN
RAD51D	O75771	9823	TRANS	BIP_PGC3_noukb	DECODE_Specific	+,NA		0.00243124	0.00243124	DECODE	DECODE	0.192548	16.5592	MDD	RAD51D	Proteiome	BLOOD	SMR	eQTLGen	SMR	0.0213532	0.024527	0.383972		37415601	10.3389/fgene.2023.1191264	Gedik et all Front Genet	BLOOD
RAD51D	O75771	9823	TRANS	BIP_PGC3_noukb	DECODE_Specific	+,NA		0.00243124	0.00243124	DECODE	DECODE	0.192548	16.5592	BIP	RAD51D	Proteiome	BLOOD	SMR	eQTLGen	SMR	0.0461954	0.0525588	0.37944		37415601	10.3389/fgene.2023.1191264	Gedik et all Front Genet	BLOOD
RAD51D	O75771	9823	TRANS	BIP_PGC3_noukb	DECODE_Specific	+,NA		0.00243124	0.00243124	DECODE	DECODE	0.192548	16.5592	MDD	RAD51D	Proteiome	BLOOD	SMR	deCODE	SMR	0.0925373	0.0938265	0.324006		37415601	10.3389/fgene.2023.1191264	Gedik et all Front Genet	BLOOD
RAD51D	O75771	9823	TRANS	BIP_PGC3_noukb	DECODE_Specific	+,NA		0.00243124	0.00243124	DECODE	DECODE	0.192548	16.5592	BIP	RAD51D	Proteiome	BLOOD	SMR	deCODE	SMR	0.371604	0.206614	0.0720913		37415601	10.3389/fgene.2023.1191264	Gedik et all Front Genet	BLOOD
RAD51D	O75771	9823	TRANS	BIP_PGC3_noukb	DECODE_Specific	+,NA		0.00243124	0.00243124	DECODE	DECODE	0.192548	16.5592	Depression Howard et all	RAD51D	Proteiome	BRAIN	PWAS	ROS/MAP	FUSION	-0.86499		0.387		33846625	10.1038/s41593-021-00832-6	Wingo Nat Neurosci	BRAIN
RAD51D	O75771	9823	TRANS	Cognition_Meta	DECODE_Specific	+,NA		0.0491467	0.0491467	DECODE	DECODE	0.364242	334.738	MDD	RAD51D	Proteiome	BLOOD	SMR	eQTLGen	SMR	0.0213532	0.024527	0.383972		37415601	10.3389/fgene.2023.1191264	Gedik et all Front Genet	BLOOD
RAD51D	O75771	9823	TRANS	Cognition_Meta	DECODE_Specific	+,NA		0.0491467	0.0491467	DECODE	DECODE	0.364242	334.738	BIP	RAD51D	Proteiome	BLOOD	SMR	eQTLGen	SMR	0.0461954	0.0525588	0.37944		37415601	10.3389/fgene.2023.1191264	Gedik et all Front Genet	BLOOD
RAD51D	O75771	9823	TRANS	Cognition_Meta	DECODE_Specific	+,NA		0.0491467	0.0491467	DECODE	DECODE	0.364242	334.738	MDD	RAD51D	Proteiome	BLOOD	SMR	deCODE	SMR	0.0925373	0.0938265	0.324006		37415601	10.3389/fgene.2023.1191264	Gedik et all Front Genet	BLOOD
RAD51D	O75771	9823	TRANS	Cognition_Meta	DECODE_Specific	+,NA		0.0491467	0.0491467	DECODE	DECODE	0.364242	334.738	BIP	RAD51D	Proteiome	BLOOD	SMR	deCODE	SMR	0.371604	0.206614	0.0720913		37415601	10.3389/fgene.2023.1191264	Gedik et all Front Genet	BLOOD
RAD51D	O75771	9823	TRANS	Cognition_Meta	DECODE_Specific	+,NA		0.0491467	0.0491467	DECODE	DECODE	0.364242	334.738	Depression Howard et all	RAD51D	Proteiome	BRAIN	PWAS	ROS/MAP	FUSION	-0.86499		0.387		33846625	10.1038/s41593-021-00832-6	Wingo Nat Neurosci	BRAIN
RAD51D	O75771	9823	TRANS	Depression_iPSYCH_2023	DECODE_Specific	-,NA		0.75788	0.75788	DECODE	DECODE	1.40575	5161.92	MDD	RAD51D	Proteiome	BLOOD	SMR	eQTLGen	SMR	0.0213532	0.024527	0.383972		37415601	10.3389/fgene.2023.1191264	Gedik et all Front Genet	BLOOD
RAD51D	O75771	9823	TRANS	Depression_iPSYCH_2023	DECODE_Specific	-,NA		0.75788	0.75788	DECODE	DECODE	1.40575	5161.92	BIP	RAD51D	Proteiome	BLOOD	SMR	eQTLGen	SMR	0.0461954	0.0525588	0.37944		37415601	10.3389/fgene.2023.1191264	Gedik et all Front Genet	BLOOD
RAD51D	O75771	9823	TRANS	Depression_iPSYCH_2023	DECODE_Specific	-,NA		0.75788	0.75788	DECODE	DECODE	1.40575	5161.92	MDD	RAD51D	Proteiome	BLOOD	SMR	deCODE	SMR	0.0925373	0.0938265	0.324006		37415601	10.3389/fgene.2023.1191264	Gedik et all Front Genet	BLOOD
RAD51D	O75771	9823	TRANS	Depression_iPSYCH_2023	DECODE_Specific	-,NA		0.75788	0.75788	DECODE	DECODE	1.40575	5161.92	BIP	RAD51D	Proteiome	BLOOD	SMR	deCODE	SMR	0.371604	0.206614	0.0720913		37415601	10.3389/fgene.2023.1191264	Gedik et all Front Genet	BLOOD
RAD51D	O75771	9823	TRANS	Depression_iPSYCH_2023	DECODE_Specific	-,NA		0.75788	0.75788	DECODE	DECODE	1.40575	5161.92	Depression Howard et all	RAD51D	Proteiome	BRAIN	PWAS	ROS/MAP	FUSION	-0.86499		0.387		33846625	10.1038/s41593-021-00832-6	Wingo Nat Neurosci	BRAIN
RAD51D	O75771	9823	TRANS	PGC3_SCZ_NoUKB	DECODE_Specific	+,NA		0.409487	0.409487	DECODE	DECODE	0.887656	2789.02	MDD	RAD51D	Proteiome	BLOOD	SMR	eQTLGen	SMR	0.0213532	0.024527	0.383972		37415601	10.3389/fgene.2023.1191264	Gedik et all Front Genet	BLOOD
RAD51D	O75771	9823	TRANS	PGC3_SCZ_NoUKB	DECODE_Specific	+,NA		0.409487	0.409487	DECODE	DECODE	0.887656	2789.02	BIP	RAD51D	Proteiome	BLOOD	SMR	eQTLGen	SMR	0.0461954	0.0525588	0.37944		37415601	10.3389/fgene.2023.1191264	Gedik et all Front Genet	BLOOD
RAD51D	O75771	9823	TRANS	PGC3_SCZ_NoUKB	DECODE_Specific	+,NA		0.409487	0.409487	DECODE	DECODE	0.887656	2789.02	MDD	RAD51D	Proteiome	BLOOD	SMR	deCODE	SMR	0.0925373	0.0938265	0.324006		37415601	10.3389/fgene.2023.1191264	Gedik et all Front Genet	BLOOD
RAD51D	O75771	9823	TRANS	PGC3_SCZ_NoUKB	DECODE_Specific	+,NA		0.409487	0.409487	DECODE	DECODE	0.887656	2789.02	BIP	RAD51D	Proteiome	BLOOD	SMR	deCODE	SMR	0.371604	0.206614	0.0720913		37415601	10.3389/fgene.2023.1191264	Gedik et all Front Genet	BLOOD
RAD51D	O75771	9823	TRANS	PGC3_SCZ_NoUKB	DECODE_Specific	+,NA		0.409487	0.409487	DECODE	DECODE	0.887656	2789.02	Depression Howard et all	RAD51D	Proteiome	BRAIN	PWAS	ROS/MAP	FUSION	-0.86499		0.387		33846625	10.1038/s41593-021-00832-6	Wingo Nat Neurosci	BRAIN
RAET1G	Q6H3X3	16795	TRANS	BIP_PGC3_noukb	DECODE_Specific	+,NA		0.109533	0.109533	DECODE	DECODE	0.36075	746.03	Deepression_Wray_tall	RAET1G	Transcriptome	BRAIN DLPFC	MR	PsychENCODE	TwoSampleMR	0.03	0.02	0.0971		35296807	10.1038/s41380-022-01507-9	Deng et all Mol Psychiatry	BRAIN
RAET1G	Q6H3X3	16795	TRANS	BIP_PGC3_noukb	DECODE_Specific	+,NA		0.109533	0.109533	DECODE	DECODE	0.36075	746.03	SCZ.Clozuk.2018	RAET1G	Transcriptome	BRAIN	SMR	PsychENCODE	SMR	0.0796098	0.0390529	0.0415		30545856	10.1126/science.aat8127	Gandal et all science	BRAIN
RAET1G	Q6H3X3	16795	TRANS	BIP_PGC3_noukb	DECODE_Specific	+,NA		0.109533	0.109533	DECODE	DECODE	0.36075	746.03	BD.PGC.ruderferCell2018	RAET1G	Transcriptome	BRAIN	SMR	PsychENCODE	SMR	0.0606526	0.0579708	0.29544		30545856	10.1126/science.aat8127	Gandal et all science	BRAIN
RAET1G	Q6H3X3	16795	TRANS	BIP_PGC3_noukb	DECODE_Specific	+,NA		0.109533	0.109533	DECODE	DECODE	0.36075	746.03	MDD	RAET1G	Proteiome	BRAIN	SMR	BrainMeta	SMR	0.0151859	0.00920416	0.0989652		37415601	10.3389/fgene.2023.1191264	Gedik et all Front Genet	BRAIN
RAET1G	Q6H3X3	16795	TRANS	BIP_PGC3_noukb	DECODE_Specific	+,NA		0.109533	0.109533	DECODE	DECODE	0.36075	746.03	BIP	RAET1G	Proteiome	BRAIN	SMR	BrainMeta	SMR	0.0187231	0.0200061	0.34934		37415601	10.3389/fgene.2023.1191264	Gedik et all Front Genet	BRAIN
RAET1G	Q6H3X3	16795	TRANS	BIP_PGC3_noukb	DECODE_Specific	+,NA		0.109533	0.109533	DECODE	DECODE	0.36075	746.03	SCZ	RAET1G	Proteiome	BRAIN	SMR	BrainMeta	SMR	0.024604	0.01713	0.150915		37415601	10.3389/fgene.2023.1191264	Gedik et all Front Genet	BRAIN
RAET1G	Q6H3X3	16795	TRANS	BIP_PGC3_noukb	DECODE_Specific	+,NA		0.109533	0.109533	DECODE	DECODE	0.36075	746.03	SCZ.Clozuk.2018	RAET1G	Transcriptome	BRAIN	TWAS	PsychENCODE	FUSION	2.24328		0.0249		30545856	10.1126/science.aat8127	Gandal et all science	BRAIN
RAET1G	Q6H3X3	16795	TRANS	BIP_PGC3_noukb	DECODE_Specific	+,NA		0.109533	0.109533	DECODE	DECODE	0.36075	746.03	BD.PGC.ruderferCell2018	RAET1G	Transcriptome	BRAIN	TWAS	PsychENCODE	FUSION	1.16915		0.242		30545856	10.1126/science.aat8127	Gandal et all science	BRAIN
RAET1G	Q6H3X3	16795	TRANS	BIP_PGC3_noukb	DECODE_Specific	+,NA		0.109533	0.109533	DECODE	DECODE	0.36075	746.03	SCZ	RAET1G	Transcriptome	Brain_Frontal_Cortex_BA9	TWAS	GteX	FUSION			0.115062		34416157	10.1016/j.ajhg.2021.07.011	Ayg√ºn N et al	Brain
RAET1G	Q6H3X3	16795	TRANS	Cognition_Meta	DECODE_Specific	+,NA		0.287447	0.287447	DECODE	DECODE	0.835239	1957.8	Deepression_Wray_tall	RAET1G	Transcriptome	BRAIN DLPFC	MR	PsychENCODE	TwoSampleMR	0.03	0.02	0.0971		35296807	10.1038/s41380-022-01507-9	Deng et all Mol Psychiatry	BRAIN
RAET1G	Q6H3X3	16795	TRANS	Cognition_Meta	DECODE_Specific	+,NA		0.287447	0.287447	DECODE	DECODE	0.835239	1957.8	SCZ.Clozuk.2018	RAET1G	Transcriptome	BRAIN	SMR	PsychENCODE	SMR	0.0796098	0.0390529	0.0415		30545856	10.1126/science.aat8127	Gandal et all science	BRAIN
RAET1G	Q6H3X3	16795	TRANS	Cognition_Meta	DECODE_Specific	+,NA		0.287447	0.287447	DECODE	DECODE	0.835239	1957.8	BD.PGC.ruderferCell2018	RAET1G	Transcriptome	BRAIN	SMR	PsychENCODE	SMR	0.0606526	0.0579708	0.29544		30545856	10.1126/science.aat8127	Gandal et all science	BRAIN
RAET1G	Q6H3X3	16795	TRANS	Cognition_Meta	DECODE_Specific	+,NA		0.287447	0.287447	DECODE	DECODE	0.835239	1957.8	MDD	RAET1G	Proteiome	BRAIN	SMR	BrainMeta	SMR	0.0151859	0.00920416	0.0989652		37415601	10.3389/fgene.2023.1191264	Gedik et all Front Genet	BRAIN
RAET1G	Q6H3X3	16795	TRANS	Cognition_Meta	DECODE_Specific	+,NA		0.287447	0.287447	DECODE	DECODE	0.835239	1957.8	BIP	RAET1G	Proteiome	BRAIN	SMR	BrainMeta	SMR	0.0187231	0.0200061	0.34934		37415601	10.3389/fgene.2023.1191264	Gedik et all Front Genet	BRAIN
RAET1G	Q6H3X3	16795	TRANS	Cognition_Meta	DECODE_Specific	+,NA		0.287447	0.287447	DECODE	DECODE	0.835239	1957.8	SCZ	RAET1G	Proteiome	BRAIN	SMR	BrainMeta	SMR	0.024604	0.01713	0.150915		37415601	10.3389/fgene.2023.1191264	Gedik et all Front Genet	BRAIN
RAET1G	Q6H3X3	16795	TRANS	Cognition_Meta	DECODE_Specific	+,NA		0.287447	0.287447	DECODE	DECODE	0.835239	1957.8	SCZ.Clozuk.2018	RAET1G	Transcriptome	BRAIN	TWAS	PsychENCODE	FUSION	2.24328		0.0249		30545856	10.1126/science.aat8127	Gandal et all science	BRAIN
RAET1G	Q6H3X3	16795	TRANS	Cognition_Meta	DECODE_Specific	+,NA		0.287447	0.287447	DECODE	DECODE	0.835239	1957.8	BD.PGC.ruderferCell2018	RAET1G	Transcriptome	BRAIN	TWAS	PsychENCODE	FUSION	1.16915		0.242		30545856	10.1126/science.aat8127	Gandal et all science	BRAIN
RAET1G	Q6H3X3	16795	TRANS	Cognition_Meta	DECODE_Specific	+,NA		0.287447	0.287447	DECODE	DECODE	0.835239	1957.8	SCZ	RAET1G	Transcriptome	Brain_Frontal_Cortex_BA9	TWAS	GteX	FUSION			0.115062		34416157	10.1016/j.ajhg.2021.07.011	Ayg√ºn N et al	Brain
RAET1G	Q6H3X3	16795	TRANS	Depression_iPSYCH_2023	DECODE_Specific	+,NA		0.512706	0.512706	DECODE	DECODE	1.41953	3492.04	Deepression_Wray_tall	RAET1G	Transcriptome	BRAIN DLPFC	MR	PsychENCODE	TwoSampleMR	0.03	0.02	0.0971		35296807	10.1038/s41380-022-01507-9	Deng et all Mol Psychiatry	BRAIN
RAET1G	Q6H3X3	16795	TRANS	Depression_iPSYCH_2023	DECODE_Specific	+,NA		0.512706	0.512706	DECODE	DECODE	1.41953	3492.04	SCZ.Clozuk.2018	RAET1G	Transcriptome	BRAIN	SMR	PsychENCODE	SMR	0.0796098	0.0390529	0.0415		30545856	10.1126/science.aat8127	Gandal et all science	BRAIN
RAET1G	Q6H3X3	16795	TRANS	Depression_iPSYCH_2023	DECODE_Specific	+,NA		0.512706	0.512706	DECODE	DECODE	1.41953	3492.04	BD.PGC.ruderferCell2018	RAET1G	Transcriptome	BRAIN	SMR	PsychENCODE	SMR	0.0606526	0.0579708	0.29544		30545856	10.1126/science.aat8127	Gandal et all science	BRAIN
RAET1G	Q6H3X3	16795	TRANS	Depression_iPSYCH_2023	DECODE_Specific	+,NA		0.512706	0.512706	DECODE	DECODE	1.41953	3492.04	MDD	RAET1G	Proteiome	BRAIN	SMR	BrainMeta	SMR	0.0151859	0.00920416	0.0989652		37415601	10.3389/fgene.2023.1191264	Gedik et all Front Genet	BRAIN
RAET1G	Q6H3X3	16795	TRANS	Depression_iPSYCH_2023	DECODE_Specific	+,NA		0.512706	0.512706	DECODE	DECODE	1.41953	3492.04	BIP	RAET1G	Proteiome	BRAIN	SMR	BrainMeta	SMR	0.0187231	0.0200061	0.34934		37415601	10.3389/fgene.2023.1191264	Gedik et all Front Genet	BRAIN
RAET1G	Q6H3X3	16795	TRANS	Depression_iPSYCH_2023	DECODE_Specific	+,NA		0.512706	0.512706	DECODE	DECODE	1.41953	3492.04	SCZ	RAET1G	Proteiome	BRAIN	SMR	BrainMeta	SMR	0.024604	0.01713	0.150915		37415601	10.3389/fgene.2023.1191264	Gedik et all Front Genet	BRAIN
RAET1G	Q6H3X3	16795	TRANS	Depression_iPSYCH_2023	DECODE_Specific	+,NA		0.512706	0.512706	DECODE	DECODE	1.41953	3492.04	SCZ.Clozuk.2018	RAET1G	Transcriptome	BRAIN	TWAS	PsychENCODE	FUSION	2.24328		0.0249		30545856	10.1126/science.aat8127	Gandal et all science	BRAIN
RAET1G	Q6H3X3	16795	TRANS	Depression_iPSYCH_2023	DECODE_Specific	+,NA		0.512706	0.512706	DECODE	DECODE	1.41953	3492.04	BD.PGC.ruderferCell2018	RAET1G	Transcriptome	BRAIN	TWAS	PsychENCODE	FUSION	1.16915		0.242		30545856	10.1126/science.aat8127	Gandal et all science	BRAIN
RAET1G	Q6H3X3	16795	TRANS	Depression_iPSYCH_2023	DECODE_Specific	+,NA		0.512706	0.512706	DECODE	DECODE	1.41953	3492.04	SCZ	RAET1G	Transcriptome	Brain_Frontal_Cortex_BA9	TWAS	GteX	FUSION			0.115062		34416157	10.1016/j.ajhg.2021.07.011	Ayg√ºn N et al	Brain
RAET1G	Q6H3X3	16795	TRANS	PGC3_SCZ_NoUKB	DECODE_Specific	+,NA		0.211763	0.211763	DECODE	DECODE	0.628734	1442.32	Deepression_Wray_tall	RAET1G	Transcriptome	BRAIN DLPFC	MR	PsychENCODE	TwoSampleMR	0.03	0.02	0.0971		35296807	10.1038/s41380-022-01507-9	Deng et all Mol Psychiatry	BRAIN
RAET1G	Q6H3X3	16795	TRANS	PGC3_SCZ_NoUKB	DECODE_Specific	+,NA		0.211763	0.211763	DECODE	DECODE	0.628734	1442.32	SCZ.Clozuk.2018	RAET1G	Transcriptome	BRAIN	SMR	PsychENCODE	SMR	0.0796098	0.0390529	0.0415		30545856	10.1126/science.aat8127	Gandal et all science	BRAIN
RAET1G	Q6H3X3	16795	TRANS	PGC3_SCZ_NoUKB	DECODE_Specific	+,NA		0.211763	0.211763	DECODE	DECODE	0.628734	1442.32	BD.PGC.ruderferCell2018	RAET1G	Transcriptome	BRAIN	SMR	PsychENCODE	SMR	0.0606526	0.0579708	0.29544		30545856	10.1126/science.aat8127	Gandal et all science	BRAIN
RAET1G	Q6H3X3	16795	TRANS	PGC3_SCZ_NoUKB	DECODE_Specific	+,NA		0.211763	0.211763	DECODE	DECODE	0.628734	1442.32	MDD	RAET1G	Proteiome	BRAIN	SMR	BrainMeta	SMR	0.0151859	0.00920416	0.0989652		37415601	10.3389/fgene.2023.1191264	Gedik et all Front Genet	BRAIN
RAET1G	Q6H3X3	16795	TRANS	PGC3_SCZ_NoUKB	DECODE_Specific	+,NA		0.211763	0.211763	DECODE	DECODE	0.628734	1442.32	BIP	RAET1G	Proteiome	BRAIN	SMR	BrainMeta	SMR	0.0187231	0.0200061	0.34934		37415601	10.3389/fgene.2023.1191264	Gedik et all Front Genet	BRAIN
RAET1G	Q6H3X3	16795	TRANS	PGC3_SCZ_NoUKB	DECODE_Specific	+,NA		0.211763	0.211763	DECODE	DECODE	0.628734	1442.32	SCZ	RAET1G	Proteiome	BRAIN	SMR	BrainMeta	SMR	0.024604	0.01713	0.150915		37415601	10.3389/fgene.2023.1191264	Gedik et all Front Genet	BRAIN
RAET1G	Q6H3X3	16795	TRANS	PGC3_SCZ_NoUKB	DECODE_Specific	+,NA		0.211763	0.211763	DECODE	DECODE	0.628734	1442.32	SCZ.Clozuk.2018	RAET1G	Transcriptome	BRAIN	TWAS	PsychENCODE	FUSION	2.24328		0.0249		30545856	10.1126/science.aat8127	Gandal et all science	BRAIN
RAET1G	Q6H3X3	16795	TRANS	PGC3_SCZ_NoUKB	DECODE_Specific	+,NA		0.211763	0.211763	DECODE	DECODE	0.628734	1442.32	BD.PGC.ruderferCell2018	RAET1G	Transcriptome	BRAIN	TWAS	PsychENCODE	FUSION	1.16915		0.242		30545856	10.1126/science.aat8127	Gandal et all science	BRAIN
RAET1G	Q6H3X3	16795	TRANS	PGC3_SCZ_NoUKB	DECODE_Specific	+,NA		0.211763	0.211763	DECODE	DECODE	0.628734	1442.32	SCZ	RAET1G	Transcriptome	Brain_Frontal_Cortex_BA9	TWAS	GteX	FUSION			0.115062		34416157	10.1016/j.ajhg.2021.07.011	Ayg√ºn N et al	Brain
RAF1	P04049	9829	TRANS	BIP_PGC3_noukb	DECODE_Specific	-,NA		0.0269731	0.0269731	DECODE	DECODE	0.222414	183.714	SCZ_PGC3	RAF1	Transcriptome	DLPFC	MR	CMC+GTEX	MendelianRandomization			0.560195		35460606	10.1016/j.ajhg.2022.04.004	Jiang eet all Am J Hum Genet	BRAIN
RAF1	P04049	9829	TRANS	BIP_PGC3_noukb	DECODE_Specific	-,NA		0.0269731	0.0269731	DECODE	DECODE	0.222414	183.714	SCZ_PGC3	RAF1	Transcriptome	DLPFC	MR	CMC+GTEX	MendelianRandomization			0.506381		35460606	10.1016/j.ajhg.2022.04.004	Jiang eet all Am J Hum Genet	BRAIN
RAF1	P04049	9829	TRANS	BIP_PGC3_noukb	DECODE_Specific	-,NA		0.0269731	0.0269731	DECODE	DECODE	0.222414	183.714	SCZ_PGC3	RAF1	Transcriptome	DLPFC	MR	CMC+GTEX	MendelianRandomization			0.0499522		35460606	10.1016/j.ajhg.2022.04.004	Jiang eet all Am J Hum Genet	BRAIN
RAF1	P04049	9829	TRANS	BIP_PGC3_noukb	DECODE_Specific	-,NA		0.0269731	0.0269731	DECODE	DECODE	0.222414	183.714	SCZ_PGC3	RAF1	Transcriptome	DLPFC	MR	CMC+GTEX	EMIC					35460606	10.1016/j.ajhg.2022.04.004	Jiang eet all Am J Hum Genet	BRAIN
RAF1	P04049	9829	TRANS	BIP_PGC3_noukb	DECODE_Specific	-,NA		0.0269731	0.0269731	DECODE	DECODE	0.222414	183.714	BIP_2019_Stahl_etall	RAF1	Transcriptome	DLPFC	MR	CMC+GTEX	MendelianRandomization			0.792436		35460606	10.1016/j.ajhg.2022.04.004	Jiang eet all Am J Hum Genet	BRAIN
RAF1	P04049	9829	TRANS	BIP_PGC3_noukb	DECODE_Specific	-,NA		0.0269731	0.0269731	DECODE	DECODE	0.222414	183.714	BIP_2019_Stahl_etall	RAF1	Transcriptome	DLPFC	MR	CMC+GTEX	MendelianRandomization			0.753815		35460606	10.1016/j.ajhg.2022.04.004	Jiang eet all Am J Hum Genet	BRAIN
RAF1	P04049	9829	TRANS	BIP_PGC3_noukb	DECODE_Specific	-,NA		0.0269731	0.0269731	DECODE	DECODE	0.222414	183.714	BIP_2019_Stahl_etall	RAF1	Transcriptome	DLPFC	MR	CMC+GTEX	MendelianRandomization			0.386756		35460606	10.1016/j.ajhg.2022.04.004	Jiang eet all Am J Hum Genet	BRAIN
RAF1	P04049	9829	TRANS	BIP_PGC3_noukb	DECODE_Specific	-,NA		0.0269731	0.0269731	DECODE	DECODE	0.222414	183.714	BIP_2019_Stahl_etall	RAF1	Transcriptome	DLPFC	MR	CMC+GTEX	EMIC					35460606	10.1016/j.ajhg.2022.04.004	Jiang eet all Am J Hum Genet	BRAIN
RAF1	P04049	9829	TRANS	BIP_PGC3_noukb	DECODE_Specific	-,NA		0.0269731	0.0269731	DECODE	DECODE	0.222414	183.714	Deepression_Wray_tall	RAF1	Transcriptome	BRAIN DLPFC	MR	PsychENCODE	TwoSampleMR	0.02	0.01	0.0455		35296807	10.1038/s41380-022-01507-9	Deng et all Mol Psychiatry	BRAIN
RAF1	P04049	9829	TRANS	BIP_PGC3_noukb	DECODE_Specific	-,NA		0.0269731	0.0269731	DECODE	DECODE	0.222414	183.714	cognitive function	RAF1	Proteiome	CORTEX	MR	MetaBrain	TwoSampleMR	0.0433843	0.00949953	4.94765e-06		36823318	10.1038/s41588-023-01300-6	Klein et all Nat Genet	BRAIN
RAF1	P04049	9829	TRANS	BIP_PGC3_noukb	DECODE_Specific	-,NA		0.0269731	0.0269731	DECODE	DECODE	0.222414	183.714	SCZ_PGC3	RAF1	Transcriptome	DLPFC	SMR	CMC+GTEX	SMR	-0.0503684	0.0321839	0.117579		35460606	10.1016/j.ajhg.2022.04.004	Jiang eet all Am J Hum Genet	BRAIN
RAF1	P04049	9829	TRANS	BIP_PGC3_noukb	DECODE_Specific	-,NA		0.0269731	0.0269731	DECODE	DECODE	0.222414	183.714	SCZ_PGC3	RAF1	Transcriptome_Transcriptlvel	DLPFC	SMR	CMC+GTEX	SMR	-0.0493784	0.0314803	0.116753		35460606	10.1016/j.ajhg.2022.04.004	Jiang eet all Am J Hum Genet	BRAIN
RAF1	P04049	9829	TRANS	BIP_PGC3_noukb	DECODE_Specific	-,NA		0.0269731	0.0269731	DECODE	DECODE	0.222414	183.714	SCZ_PGC3	RAF1	Transcriptome_Transcriptlvel	DLPFC	SMR	CMC+GTEX	SMR	-0.0171918	0.0239245	0.472396		35460606	10.1016/j.ajhg.2022.04.004	Jiang eet all Am J Hum Genet	BRAIN
RAF1	P04049	9829	TRANS	BIP_PGC3_noukb	DECODE_Specific	-,NA		0.0269731	0.0269731	DECODE	DECODE	0.222414	183.714	SCZ.Clozuk.2018	RAF1	Transcriptome	BRAIN	SMR	PsychENCODE	SMR	-0.0132254	0.0245275	0.59		30545856	10.1126/science.aat8127	Gandal et all science	BRAIN
RAF1	P04049	9829	TRANS	BIP_PGC3_noukb	DECODE_Specific	-,NA		0.0269731	0.0269731	DECODE	DECODE	0.222414	183.714	BD.PGC.ruderferCell2018	RAF1	Transcriptome	BRAIN	SMR	PsychENCODE	SMR	-0.0138016	0.037408	0.712167		30545856	10.1126/science.aat8127	Gandal et all science	BRAIN
RAF1	P04049	9829	TRANS	BIP_PGC3_noukb	DECODE_Specific	-,NA		0.0269731	0.0269731	DECODE	DECODE	0.222414	183.714	SCZ	RAF1	Proteiome	BLOOD	SMR	eQTLGen	SMR	0.147636	0.0554466	0.0077525		37415601	10.3389/fgene.2023.1191264	Gedik et all Front Genet	BLOOD
RAF1	P04049	9829	TRANS	BIP_PGC3_noukb	DECODE_Specific	-,NA		0.0269731	0.0269731	DECODE	DECODE	0.222414	183.714	MDD	RAF1	Proteiome	BRAIN	SMR	BrainMeta	SMR	0.0430569	0.0235287	0.0672539		37415601	10.3389/fgene.2023.1191264	Gedik et all Front Genet	BRAIN
RAF1	P04049	9829	TRANS	BIP_PGC3_noukb	DECODE_Specific	-,NA		0.0269731	0.0269731	DECODE	DECODE	0.222414	183.714	BIP	RAF1	Proteiome	BRAIN	SMR	BrainMeta	SMR	-0.123503	0.0527029	0.0191094		37415601	10.3389/fgene.2023.1191264	Gedik et all Front Genet	BRAIN
RAF1	P04049	9829	TRANS	BIP_PGC3_noukb	DECODE_Specific	-,NA		0.0269731	0.0269731	DECODE	DECODE	0.222414	183.714	SCZ	RAF1	Proteiome	BRAIN	SMR	BrainMeta	SMR	-0.0689961	0.0449708	0.12497		37415601	10.3389/fgene.2023.1191264	Gedik et all Front Genet	BRAIN
RAF1	P04049	9829	TRANS	BIP_PGC3_noukb	DECODE_Specific	-,NA		0.0269731	0.0269731	DECODE	DECODE	0.222414	183.714	MDD	RAF1	Proteiome	BLOOD	SMR	eQTLGen	SMR	-0.0196044	0.0281189	0.485679		37415601	10.3389/fgene.2023.1191264	Gedik et all Front Genet	BLOOD
RAF1	P04049	9829	TRANS	BIP_PGC3_noukb	DECODE_Specific	-,NA		0.0269731	0.0269731	DECODE	DECODE	0.222414	183.714	BIP	RAF1	Proteiome	BLOOD	SMR	eQTLGen	SMR	0.190179	0.0622476	0.00224914		37415601	10.3389/fgene.2023.1191264	Gedik et all Front Genet	BLOOD
RAF1	P04049	9829	TRANS	BIP_PGC3_noukb	DECODE_Specific	-,NA		0.0269731	0.0269731	DECODE	DECODE	0.222414	183.714	SCZ.Clozuk.2018	RAF1	Transcriptome	BRAIN	TWAS	PsychENCODE	FUSION	-1.13793		0.255		30545856	10.1126/science.aat8127	Gandal et all science	BRAIN
RAF1	P04049	9829	TRANS	BIP_PGC3_noukb	DECODE_Specific	-,NA		0.0269731	0.0269731	DECODE	DECODE	0.222414	183.714	BD.PGC.ruderferCell2018	RAF1	Transcriptome	BRAIN	TWAS	PsychENCODE	FUSION	-1.13871		0.255		30545856	10.1126/science.aat8127	Gandal et all science	BRAIN
RAF1	P04049	9829	TRANS	BIP_PGC3_noukb	DECODE_Specific	-,NA		0.0269731	0.0269731	DECODE	DECODE	0.222414	183.714	cognitive function	RAF1	Transcriptome	CORTEX	COLOC	MetaBrain	coloc				0.809329	36823318	10.1038/s41588-023-01300-6	Klein et all Nat Genet	BRAIN
RAF1	P04049	9829	TRANS	Cognition_Meta	DECODE_Specific	+,NA		0.606458	0.606458	DECODE	DECODE	1.18593	4130.59	SCZ_PGC3	RAF1	Transcriptome	DLPFC	MR	CMC+GTEX	MendelianRandomization			0.560195		35460606	10.1016/j.ajhg.2022.04.004	Jiang eet all Am J Hum Genet	BRAIN
RAF1	P04049	9829	TRANS	Cognition_Meta	DECODE_Specific	+,NA		0.606458	0.606458	DECODE	DECODE	1.18593	4130.59	SCZ_PGC3	RAF1	Transcriptome	DLPFC	MR	CMC+GTEX	MendelianRandomization			0.506381		35460606	10.1016/j.ajhg.2022.04.004	Jiang eet all Am J Hum Genet	BRAIN
RAF1	P04049	9829	TRANS	Cognition_Meta	DECODE_Specific	+,NA		0.606458	0.606458	DECODE	DECODE	1.18593	4130.59	SCZ_PGC3	RAF1	Transcriptome	DLPFC	MR	CMC+GTEX	MendelianRandomization			0.0499522		35460606	10.1016/j.ajhg.2022.04.004	Jiang eet all Am J Hum Genet	BRAIN
RAF1	P04049	9829	TRANS	Cognition_Meta	DECODE_Specific	+,NA		0.606458	0.606458	DECODE	DECODE	1.18593	4130.59	SCZ_PGC3	RAF1	Transcriptome	DLPFC	MR	CMC+GTEX	EMIC					35460606	10.1016/j.ajhg.2022.04.004	Jiang eet all Am J Hum Genet	BRAIN
RAF1	P04049	9829	TRANS	Cognition_Meta	DECODE_Specific	+,NA		0.606458	0.606458	DECODE	DECODE	1.18593	4130.59	BIP_2019_Stahl_etall	RAF1	Transcriptome	DLPFC	MR	CMC+GTEX	MendelianRandomization			0.792436		35460606	10.1016/j.ajhg.2022.04.004	Jiang eet all Am J Hum Genet	BRAIN
RAF1	P04049	9829	TRANS	Cognition_Meta	DECODE_Specific	+,NA		0.606458	0.606458	DECODE	DECODE	1.18593	4130.59	BIP_2019_Stahl_etall	RAF1	Transcriptome	DLPFC	MR	CMC+GTEX	MendelianRandomization			0.753815		35460606	10.1016/j.ajhg.2022.04.004	Jiang eet all Am J Hum Genet	BRAIN
RAF1	P04049	9829	TRANS	Cognition_Meta	DECODE_Specific	+,NA		0.606458	0.606458	DECODE	DECODE	1.18593	4130.59	BIP_2019_Stahl_etall	RAF1	Transcriptome	DLPFC	MR	CMC+GTEX	MendelianRandomization			0.386756		35460606	10.1016/j.ajhg.2022.04.004	Jiang eet all Am J Hum Genet	BRAIN
RAF1	P04049	9829	TRANS	Cognition_Meta	DECODE_Specific	+,NA		0.606458	0.606458	DECODE	DECODE	1.18593	4130.59	BIP_2019_Stahl_etall	RAF1	Transcriptome	DLPFC	MR	CMC+GTEX	EMIC					35460606	10.1016/j.ajhg.2022.04.004	Jiang eet all Am J Hum Genet	BRAIN
RAF1	P04049	9829	TRANS	Cognition_Meta	DECODE_Specific	+,NA		0.606458	0.606458	DECODE	DECODE	1.18593	4130.59	Deepression_Wray_tall	RAF1	Transcriptome	BRAIN DLPFC	MR	PsychENCODE	TwoSampleMR	0.02	0.01	0.0455		35296807	10.1038/s41380-022-01507-9	Deng et all Mol Psychiatry	BRAIN
RAF1	P04049	9829	TRANS	Cognition_Meta	DECODE_Specific	+,NA		0.606458	0.606458	DECODE	DECODE	1.18593	4130.59	cognitive function	RAF1	Proteiome	CORTEX	MR	MetaBrain	TwoSampleMR	0.0433843	0.00949953	4.94765e-06		36823318	10.1038/s41588-023-01300-6	Klein et all Nat Genet	BRAIN
RAF1	P04049	9829	TRANS	Cognition_Meta	DECODE_Specific	+,NA		0.606458	0.606458	DECODE	DECODE	1.18593	4130.59	SCZ_PGC3	RAF1	Transcriptome	DLPFC	SMR	CMC+GTEX	SMR	-0.0503684	0.0321839	0.117579		35460606	10.1016/j.ajhg.2022.04.004	Jiang eet all Am J Hum Genet	BRAIN
RAF1	P04049	9829	TRANS	Cognition_Meta	DECODE_Specific	+,NA		0.606458	0.606458	DECODE	DECODE	1.18593	4130.59	SCZ_PGC3	RAF1	Transcriptome_Transcriptlvel	DLPFC	SMR	CMC+GTEX	SMR	-0.0493784	0.0314803	0.116753		35460606	10.1016/j.ajhg.2022.04.004	Jiang eet all Am J Hum Genet	BRAIN
RAF1	P04049	9829	TRANS	Cognition_Meta	DECODE_Specific	+,NA		0.606458	0.606458	DECODE	DECODE	1.18593	4130.59	SCZ_PGC3	RAF1	Transcriptome_Transcriptlvel	DLPFC	SMR	CMC+GTEX	SMR	-0.0171918	0.0239245	0.472396		35460606	10.1016/j.ajhg.2022.04.004	Jiang eet all Am J Hum Genet	BRAIN
RAF1	P04049	9829	TRANS	Cognition_Meta	DECODE_Specific	+,NA		0.606458	0.606458	DECODE	DECODE	1.18593	4130.59	SCZ.Clozuk.2018	RAF1	Transcriptome	BRAIN	SMR	PsychENCODE	SMR	-0.0132254	0.0245275	0.59		30545856	10.1126/science.aat8127	Gandal et all science	BRAIN
RAF1	P04049	9829	TRANS	Cognition_Meta	DECODE_Specific	+,NA		0.606458	0.606458	DECODE	DECODE	1.18593	4130.59	BD.PGC.ruderferCell2018	RAF1	Transcriptome	BRAIN	SMR	PsychENCODE	SMR	-0.0138016	0.037408	0.712167		30545856	10.1126/science.aat8127	Gandal et all science	BRAIN
RAF1	P04049	9829	TRANS	Cognition_Meta	DECODE_Specific	+,NA		0.606458	0.606458	DECODE	DECODE	1.18593	4130.59	SCZ	RAF1	Proteiome	BLOOD	SMR	eQTLGen	SMR	0.147636	0.0554466	0.0077525		37415601	10.3389/fgene.2023.1191264	Gedik et all Front Genet	BLOOD
RAF1	P04049	9829	TRANS	Cognition_Meta	DECODE_Specific	+,NA		0.606458	0.606458	DECODE	DECODE	1.18593	4130.59	MDD	RAF1	Proteiome	BRAIN	SMR	BrainMeta	SMR	0.0430569	0.0235287	0.0672539		37415601	10.3389/fgene.2023.1191264	Gedik et all Front Genet	BRAIN
RAF1	P04049	9829	TRANS	Cognition_Meta	DECODE_Specific	+,NA		0.606458	0.606458	DECODE	DECODE	1.18593	4130.59	BIP	RAF1	Proteiome	BRAIN	SMR	BrainMeta	SMR	-0.123503	0.0527029	0.0191094		37415601	10.3389/fgene.2023.1191264	Gedik et all Front Genet	BRAIN
RAF1	P04049	9829	TRANS	Cognition_Meta	DECODE_Specific	+,NA		0.606458	0.606458	DECODE	DECODE	1.18593	4130.59	SCZ	RAF1	Proteiome	BRAIN	SMR	BrainMeta	SMR	-0.0689961	0.0449708	0.12497		37415601	10.3389/fgene.2023.1191264	Gedik et all Front Genet	BRAIN
RAF1	P04049	9829	TRANS	Cognition_Meta	DECODE_Specific	+,NA		0.606458	0.606458	DECODE	DECODE	1.18593	4130.59	MDD	RAF1	Proteiome	BLOOD	SMR	eQTLGen	SMR	-0.0196044	0.0281189	0.485679		37415601	10.3389/fgene.2023.1191264	Gedik et all Front Genet	BLOOD
RAF1	P04049	9829	TRANS	Cognition_Meta	DECODE_Specific	+,NA		0.606458	0.606458	DECODE	DECODE	1.18593	4130.59	BIP	RAF1	Proteiome	BLOOD	SMR	eQTLGen	SMR	0.190179	0.0622476	0.00224914		37415601	10.3389/fgene.2023.1191264	Gedik et all Front Genet	BLOOD
RAF1	P04049	9829	TRANS	Cognition_Meta	DECODE_Specific	+,NA		0.606458	0.606458	DECODE	DECODE	1.18593	4130.59	SCZ.Clozuk.2018	RAF1	Transcriptome	BRAIN	TWAS	PsychENCODE	FUSION	-1.13793		0.255		30545856	10.1126/science.aat8127	Gandal et all science	BRAIN
RAF1	P04049	9829	TRANS	Cognition_Meta	DECODE_Specific	+,NA		0.606458	0.606458	DECODE	DECODE	1.18593	4130.59	BD.PGC.ruderferCell2018	RAF1	Transcriptome	BRAIN	TWAS	PsychENCODE	FUSION	-1.13871		0.255		30545856	10.1126/science.aat8127	Gandal et all science	BRAIN
RAF1	P04049	9829	TRANS	Cognition_Meta	DECODE_Specific	+,NA		0.606458	0.606458	DECODE	DECODE	1.18593	4130.59	cognitive function	RAF1	Transcriptome	CORTEX	COLOC	MetaBrain	coloc				0.809329	36823318	10.1038/s41588-023-01300-6	Klein et all Nat Genet	BRAIN
RAF1	P04049	9829	TRANS	Depression_iPSYCH_2023	DECODE_Specific	+,NA		0.460403	0.460403	DECODE	DECODE	1.57499	3135.81	SCZ_PGC3	RAF1	Transcriptome	DLPFC	MR	CMC+GTEX	MendelianRandomization			0.560195		35460606	10.1016/j.ajhg.2022.04.004	Jiang eet all Am J Hum Genet	BRAIN
RAF1	P04049	9829	TRANS	Depression_iPSYCH_2023	DECODE_Specific	+,NA		0.460403	0.460403	DECODE	DECODE	1.57499	3135.81	SCZ_PGC3	RAF1	Transcriptome	DLPFC	MR	CMC+GTEX	MendelianRandomization			0.506381		35460606	10.1016/j.ajhg.2022.04.004	Jiang eet all Am J Hum Genet	BRAIN
RAF1	P04049	9829	TRANS	Depression_iPSYCH_2023	DECODE_Specific	+,NA		0.460403	0.460403	DECODE	DECODE	1.57499	3135.81	SCZ_PGC3	RAF1	Transcriptome	DLPFC	MR	CMC+GTEX	MendelianRandomization			0.0499522		35460606	10.1016/j.ajhg.2022.04.004	Jiang eet all Am J Hum Genet	BRAIN
RAF1	P04049	9829	TRANS	Depression_iPSYCH_2023	DECODE_Specific	+,NA		0.460403	0.460403	DECODE	DECODE	1.57499	3135.81	SCZ_PGC3	RAF1	Transcriptome	DLPFC	MR	CMC+GTEX	EMIC					35460606	10.1016/j.ajhg.2022.04.004	Jiang eet all Am J Hum Genet	BRAIN
RAF1	P04049	9829	TRANS	Depression_iPSYCH_2023	DECODE_Specific	+,NA		0.460403	0.460403	DECODE	DECODE	1.57499	3135.81	BIP_2019_Stahl_etall	RAF1	Transcriptome	DLPFC	MR	CMC+GTEX	MendelianRandomization			0.792436		35460606	10.1016/j.ajhg.2022.04.004	Jiang eet all Am J Hum Genet	BRAIN
RAF1	P04049	9829	TRANS	Depression_iPSYCH_2023	DECODE_Specific	+,NA		0.460403	0.460403	DECODE	DECODE	1.57499	3135.81	BIP_2019_Stahl_etall	RAF1	Transcriptome	DLPFC	MR	CMC+GTEX	MendelianRandomization			0.753815		35460606	10.1016/j.ajhg.2022.04.004	Jiang eet all Am J Hum Genet	BRAIN
RAF1	P04049	9829	TRANS	Depression_iPSYCH_2023	DECODE_Specific	+,NA		0.460403	0.460403	DECODE	DECODE	1.57499	3135.81	BIP_2019_Stahl_etall	RAF1	Transcriptome	DLPFC	MR	CMC+GTEX	MendelianRandomization			0.386756		35460606	10.1016/j.ajhg.2022.04.004	Jiang eet all Am J Hum Genet	BRAIN
RAF1	P04049	9829	TRANS	Depression_iPSYCH_2023	DECODE_Specific	+,NA		0.460403	0.460403	DECODE	DECODE	1.57499	3135.81	BIP_2019_Stahl_etall	RAF1	Transcriptome	DLPFC	MR	CMC+GTEX	EMIC					35460606	10.1016/j.ajhg.2022.04.004	Jiang eet all Am J Hum Genet	BRAIN
RAF1	P04049	9829	TRANS	Depression_iPSYCH_2023	DECODE_Specific	+,NA		0.460403	0.460403	DECODE	DECODE	1.57499	3135.81	Deepression_Wray_tall	RAF1	Transcriptome	BRAIN DLPFC	MR	PsychENCODE	TwoSampleMR	0.02	0.01	0.0455		35296807	10.1038/s41380-022-01507-9	Deng et all Mol Psychiatry	BRAIN
RAF1	P04049	9829	TRANS	Depression_iPSYCH_2023	DECODE_Specific	+,NA		0.460403	0.460403	DECODE	DECODE	1.57499	3135.81	cognitive function	RAF1	Proteiome	CORTEX	MR	MetaBrain	TwoSampleMR	0.0433843	0.00949953	4.94765e-06		36823318	10.1038/s41588-023-01300-6	Klein et all Nat Genet	BRAIN
RAF1	P04049	9829	TRANS	Depression_iPSYCH_2023	DECODE_Specific	+,NA		0.460403	0.460403	DECODE	DECODE	1.57499	3135.81	SCZ_PGC3	RAF1	Transcriptome	DLPFC	SMR	CMC+GTEX	SMR	-0.0503684	0.0321839	0.117579		35460606	10.1016/j.ajhg.2022.04.004	Jiang eet all Am J Hum Genet	BRAIN
RAF1	P04049	9829	TRANS	Depression_iPSYCH_2023	DECODE_Specific	+,NA		0.460403	0.460403	DECODE	DECODE	1.57499	3135.81	SCZ_PGC3	RAF1	Transcriptome_Transcriptlvel	DLPFC	SMR	CMC+GTEX	SMR	-0.0493784	0.0314803	0.116753		35460606	10.1016/j.ajhg.2022.04.004	Jiang eet all Am J Hum Genet	BRAIN
RAF1	P04049	9829	TRANS	Depression_iPSYCH_2023	DECODE_Specific	+,NA		0.460403	0.460403	DECODE	DECODE	1.57499	3135.81	SCZ_PGC3	RAF1	Transcriptome_Transcriptlvel	DLPFC	SMR	CMC+GTEX	SMR	-0.0171918	0.0239245	0.472396		35460606	10.1016/j.ajhg.2022.04.004	Jiang eet all Am J Hum Genet	BRAIN
RAF1	P04049	9829	TRANS	Depression_iPSYCH_2023	DECODE_Specific	+,NA		0.460403	0.460403	DECODE	DECODE	1.57499	3135.81	SCZ.Clozuk.2018	RAF1	Transcriptome	BRAIN	SMR	PsychENCODE	SMR	-0.0132254	0.0245275	0.59		30545856	10.1126/science.aat8127	Gandal et all science	BRAIN
RAF1	P04049	9829	TRANS	Depression_iPSYCH_2023	DECODE_Specific	+,NA		0.460403	0.460403	DECODE	DECODE	1.57499	3135.81	BD.PGC.ruderferCell2018	RAF1	Transcriptome	BRAIN	SMR	PsychENCODE	SMR	-0.0138016	0.037408	0.712167		30545856	10.1126/science.aat8127	Gandal et all science	BRAIN
RAF1	P04049	9829	TRANS	Depression_iPSYCH_2023	DECODE_Specific	+,NA		0.460403	0.460403	DECODE	DECODE	1.57499	3135.81	SCZ	RAF1	Proteiome	BLOOD	SMR	eQTLGen	SMR	0.147636	0.0554466	0.0077525		37415601	10.3389/fgene.2023.1191264	Gedik et all Front Genet	BLOOD
RAF1	P04049	9829	TRANS	Depression_iPSYCH_2023	DECODE_Specific	+,NA		0.460403	0.460403	DECODE	DECODE	1.57499	3135.81	MDD	RAF1	Proteiome	BRAIN	SMR	BrainMeta	SMR	0.0430569	0.0235287	0.0672539		37415601	10.3389/fgene.2023.1191264	Gedik et all Front Genet	BRAIN
RAF1	P04049	9829	TRANS	Depression_iPSYCH_2023	DECODE_Specific	+,NA		0.460403	0.460403	DECODE	DECODE	1.57499	3135.81	BIP	RAF1	Proteiome	BRAIN	SMR	BrainMeta	SMR	-0.123503	0.0527029	0.0191094		37415601	10.3389/fgene.2023.1191264	Gedik et all Front Genet	BRAIN
RAF1	P04049	9829	TRANS	Depression_iPSYCH_2023	DECODE_Specific	+,NA		0.460403	0.460403	DECODE	DECODE	1.57499	3135.81	SCZ	RAF1	Proteiome	BRAIN	SMR	BrainMeta	SMR	-0.0689961	0.0449708	0.12497		37415601	10.3389/fgene.2023.1191264	Gedik et all Front Genet	BRAIN
RAF1	P04049	9829	TRANS	Depression_iPSYCH_2023	DECODE_Specific	+,NA		0.460403	0.460403	DECODE	DECODE	1.57499	3135.81	MDD	RAF1	Proteiome	BLOOD	SMR	eQTLGen	SMR	-0.0196044	0.0281189	0.485679		37415601	10.3389/fgene.2023.1191264	Gedik et all Front Genet	BLOOD
RAF1	P04049	9829	TRANS	Depression_iPSYCH_2023	DECODE_Specific	+,NA		0.460403	0.460403	DECODE	DECODE	1.57499	3135.81	BIP	RAF1	Proteiome	BLOOD	SMR	eQTLGen	SMR	0.190179	0.0622476	0.00224914		37415601	10.3389/fgene.2023.1191264	Gedik et all Front Genet	BLOOD
RAF1	P04049	9829	TRANS	Depression_iPSYCH_2023	DECODE_Specific	+,NA		0.460403	0.460403	DECODE	DECODE	1.57499	3135.81	SCZ.Clozuk.2018	RAF1	Transcriptome	BRAIN	TWAS	PsychENCODE	FUSION	-1.13793		0.255		30545856	10.1126/science.aat8127	Gandal et all science	BRAIN
RAF1	P04049	9829	TRANS	Depression_iPSYCH_2023	DECODE_Specific	+,NA		0.460403	0.460403	DECODE	DECODE	1.57499	3135.81	BD.PGC.ruderferCell2018	RAF1	Transcriptome	BRAIN	TWAS	PsychENCODE	FUSION	-1.13871		0.255		30545856	10.1126/science.aat8127	Gandal et all science	BRAIN
RAF1	P04049	9829	TRANS	Depression_iPSYCH_2023	DECODE_Specific	+,NA		0.460403	0.460403	DECODE	DECODE	1.57499	3135.81	cognitive function	RAF1	Transcriptome	CORTEX	COLOC	MetaBrain	coloc				0.809329	36823318	10.1038/s41588-023-01300-6	Klein et all Nat Genet	BRAIN
RAF1	P04049	9829	TRANS	PGC3_SCZ_NoUKB	DECODE_Specific	-,NA		0.425609	0.425609	DECODE	DECODE	0.9073	2898.82	SCZ_PGC3	RAF1	Transcriptome	DLPFC	MR	CMC+GTEX	MendelianRandomization			0.560195		35460606	10.1016/j.ajhg.2022.04.004	Jiang eet all Am J Hum Genet	BRAIN
RAF1	P04049	9829	TRANS	PGC3_SCZ_NoUKB	DECODE_Specific	-,NA		0.425609	0.425609	DECODE	DECODE	0.9073	2898.82	SCZ_PGC3	RAF1	Transcriptome	DLPFC	MR	CMC+GTEX	MendelianRandomization			0.506381		35460606	10.1016/j.ajhg.2022.04.004	Jiang eet all Am J Hum Genet	BRAIN
RAF1	P04049	9829	TRANS	PGC3_SCZ_NoUKB	DECODE_Specific	-,NA		0.425609	0.425609	DECODE	DECODE	0.9073	2898.82	SCZ_PGC3	RAF1	Transcriptome	DLPFC	MR	CMC+GTEX	MendelianRandomization			0.0499522		35460606	10.1016/j.ajhg.2022.04.004	Jiang eet all Am J Hum Genet	BRAIN
RAF1	P04049	9829	TRANS	PGC3_SCZ_NoUKB	DECODE_Specific	-,NA		0.425609	0.425609	DECODE	DECODE	0.9073	2898.82	SCZ_PGC3	RAF1	Transcriptome	DLPFC	MR	CMC+GTEX	EMIC					35460606	10.1016/j.ajhg.2022.04.004	Jiang eet all Am J Hum Genet	BRAIN
RAF1	P04049	9829	TRANS	PGC3_SCZ_NoUKB	DECODE_Specific	-,NA		0.425609	0.425609	DECODE	DECODE	0.9073	2898.82	BIP_2019_Stahl_etall	RAF1	Transcriptome	DLPFC	MR	CMC+GTEX	MendelianRandomization			0.792436		35460606	10.1016/j.ajhg.2022.04.004	Jiang eet all Am J Hum Genet	BRAIN
RAF1	P04049	9829	TRANS	PGC3_SCZ_NoUKB	DECODE_Specific	-,NA		0.425609	0.425609	DECODE	DECODE	0.9073	2898.82	BIP_2019_Stahl_etall	RAF1	Transcriptome	DLPFC	MR	CMC+GTEX	MendelianRandomization			0.753815		35460606	10.1016/j.ajhg.2022.04.004	Jiang eet all Am J Hum Genet	BRAIN
RAF1	P04049	9829	TRANS	PGC3_SCZ_NoUKB	DECODE_Specific	-,NA		0.425609	0.425609	DECODE	DECODE	0.9073	2898.82	BIP_2019_Stahl_etall	RAF1	Transcriptome	DLPFC	MR	CMC+GTEX	MendelianRandomization			0.386756		35460606	10.1016/j.ajhg.2022.04.004	Jiang eet all Am J Hum Genet	BRAIN
RAF1	P04049	9829	TRANS	PGC3_SCZ_NoUKB	DECODE_Specific	-,NA		0.425609	0.425609	DECODE	DECODE	0.9073	2898.82	BIP_2019_Stahl_etall	RAF1	Transcriptome	DLPFC	MR	CMC+GTEX	EMIC					35460606	10.1016/j.ajhg.2022.04.004	Jiang eet all Am J Hum Genet	BRAIN
RAF1	P04049	9829	TRANS	PGC3_SCZ_NoUKB	DECODE_Specific	-,NA		0.425609	0.425609	DECODE	DECODE	0.9073	2898.82	Deepression_Wray_tall	RAF1	Transcriptome	BRAIN DLPFC	MR	PsychENCODE	TwoSampleMR	0.02	0.01	0.0455		35296807	10.1038/s41380-022-01507-9	Deng et all Mol Psychiatry	BRAIN
RAF1	P04049	9829	TRANS	PGC3_SCZ_NoUKB	DECODE_Specific	-,NA		0.425609	0.425609	DECODE	DECODE	0.9073	2898.82	cognitive function	RAF1	Proteiome	CORTEX	MR	MetaBrain	TwoSampleMR	0.0433843	0.00949953	4.94765e-06		36823318	10.1038/s41588-023-01300-6	Klein et all Nat Genet	BRAIN
RAF1	P04049	9829	TRANS	PGC3_SCZ_NoUKB	DECODE_Specific	-,NA		0.425609	0.425609	DECODE	DECODE	0.9073	2898.82	SCZ_PGC3	RAF1	Transcriptome	DLPFC	SMR	CMC+GTEX	SMR	-0.0503684	0.0321839	0.117579		35460606	10.1016/j.ajhg.2022.04.004	Jiang eet all Am J Hum Genet	BRAIN
RAF1	P04049	9829	TRANS	PGC3_SCZ_NoUKB	DECODE_Specific	-,NA		0.425609	0.425609	DECODE	DECODE	0.9073	2898.82	SCZ_PGC3	RAF1	Transcriptome_Transcriptlvel	DLPFC	SMR	CMC+GTEX	SMR	-0.0493784	0.0314803	0.116753		35460606	10.1016/j.ajhg.2022.04.004	Jiang eet all Am J Hum Genet	BRAIN
RAF1	P04049	9829	TRANS	PGC3_SCZ_NoUKB	DECODE_Specific	-,NA		0.425609	0.425609	DECODE	DECODE	0.9073	2898.82	SCZ_PGC3	RAF1	Transcriptome_Transcriptlvel	DLPFC	SMR	CMC+GTEX	SMR	-0.0171918	0.0239245	0.472396		35460606	10.1016/j.ajhg.2022.04.004	Jiang eet all Am J Hum Genet	BRAIN
RAF1	P04049	9829	TRANS	PGC3_SCZ_NoUKB	DECODE_Specific	-,NA		0.425609	0.425609	DECODE	DECODE	0.9073	2898.82	SCZ.Clozuk.2018	RAF1	Transcriptome	BRAIN	SMR	PsychENCODE	SMR	-0.0132254	0.0245275	0.59		30545856	10.1126/science.aat8127	Gandal et all science	BRAIN
RAF1	P04049	9829	TRANS	PGC3_SCZ_NoUKB	DECODE_Specific	-,NA		0.425609	0.425609	DECODE	DECODE	0.9073	2898.82	BD.PGC.ruderferCell2018	RAF1	Transcriptome	BRAIN	SMR	PsychENCODE	SMR	-0.0138016	0.037408	0.712167		30545856	10.1126/science.aat8127	Gandal et all science	BRAIN
RAF1	P04049	9829	TRANS	PGC3_SCZ_NoUKB	DECODE_Specific	-,NA		0.425609	0.425609	DECODE	DECODE	0.9073	2898.82	SCZ	RAF1	Proteiome	BLOOD	SMR	eQTLGen	SMR	0.147636	0.0554466	0.0077525		37415601	10.3389/fgene.2023.1191264	Gedik et all Front Genet	BLOOD
RAF1	P04049	9829	TRANS	PGC3_SCZ_NoUKB	DECODE_Specific	-,NA		0.425609	0.425609	DECODE	DECODE	0.9073	2898.82	MDD	RAF1	Proteiome	BRAIN	SMR	BrainMeta	SMR	0.0430569	0.0235287	0.0672539		37415601	10.3389/fgene.2023.1191264	Gedik et all Front Genet	BRAIN
RAF1	P04049	9829	TRANS	PGC3_SCZ_NoUKB	DECODE_Specific	-,NA		0.425609	0.425609	DECODE	DECODE	0.9073	2898.82	BIP	RAF1	Proteiome	BRAIN	SMR	BrainMeta	SMR	-0.123503	0.0527029	0.0191094		37415601	10.3389/fgene.2023.1191264	Gedik et all Front Genet	BRAIN
RAF1	P04049	9829	TRANS	PGC3_SCZ_NoUKB	DECODE_Specific	-,NA		0.425609	0.425609	DECODE	DECODE	0.9073	2898.82	SCZ	RAF1	Proteiome	BRAIN	SMR	BrainMeta	SMR	-0.0689961	0.0449708	0.12497		37415601	10.3389/fgene.2023.1191264	Gedik et all Front Genet	BRAIN
RAF1	P04049	9829	TRANS	PGC3_SCZ_NoUKB	DECODE_Specific	-,NA		0.425609	0.425609	DECODE	DECODE	0.9073	2898.82	MDD	RAF1	Proteiome	BLOOD	SMR	eQTLGen	SMR	-0.0196044	0.0281189	0.485679		37415601	10.3389/fgene.2023.1191264	Gedik et all Front Genet	BLOOD
RAF1	P04049	9829	TRANS	PGC3_SCZ_NoUKB	DECODE_Specific	-,NA		0.425609	0.425609	DECODE	DECODE	0.9073	2898.82	BIP	RAF1	Proteiome	BLOOD	SMR	eQTLGen	SMR	0.190179	0.0622476	0.00224914		37415601	10.3389/fgene.2023.1191264	Gedik et all Front Genet	BLOOD
RAF1	P04049	9829	TRANS	PGC3_SCZ_NoUKB	DECODE_Specific	-,NA		0.425609	0.425609	DECODE	DECODE	0.9073	2898.82	SCZ.Clozuk.2018	RAF1	Transcriptome	BRAIN	TWAS	PsychENCODE	FUSION	-1.13793		0.255		30545856	10.1126/science.aat8127	Gandal et all science	BRAIN
RAF1	P04049	9829	TRANS	PGC3_SCZ_NoUKB	DECODE_Specific	-,NA		0.425609	0.425609	DECODE	DECODE	0.9073	2898.82	BD.PGC.ruderferCell2018	RAF1	Transcriptome	BRAIN	TWAS	PsychENCODE	FUSION	-1.13871		0.255		30545856	10.1126/science.aat8127	Gandal et all science	BRAIN
RAF1	P04049	9829	TRANS	PGC3_SCZ_NoUKB	DECODE_Specific	-,NA		0.425609	0.425609	DECODE	DECODE	0.9073	2898.82	cognitive function	RAF1	Transcriptome	CORTEX	COLOC	MetaBrain	coloc				0.809329	36823318	10.1038/s41588-023-01300-6	Klein et all Nat Genet	BRAIN
RAG1	P15918	9831	TRANS	BIP_PGC3_noukb	DECODE_Specific	+,NA		0.916283	0.916283	DECODE	DECODE	1.38654	6240.8	SCZ.Clozuk.2018	RAG1	Transcriptome	BRAIN	SMR	PsychENCODE	SMR	0.0414161	0.074222	0.577		30545856	10.1126/science.aat8127	Gandal et all science	BRAIN
RAG1	P15918	9831	TRANS	BIP_PGC3_noukb	DECODE_Specific	+,NA		0.916283	0.916283	DECODE	DECODE	1.38654	6240.8	SCZ.Clozuk.2018	RAG1	Transcriptome	BRAIN	TWAS	PsychENCODE	FUSION	0.386149		0.699		30545856	10.1126/science.aat8127	Gandal et all science	BRAIN
RAG1	P15918	9831	TRANS	BIP_PGC3_noukb	DECODE_Specific	+,NA		0.916283	0.916283	DECODE	DECODE	1.38654	6240.8	BD.PGC.ruderferCell2018	RAG1	Transcriptome	BRAIN	TWAS	PsychENCODE	FUSION	0.56368		0.573		30545856	10.1126/science.aat8127	Gandal et all science	BRAIN
RAG1	P15918	9831	TRANS	BIP_PGC3_noukb	DECODE_Specific	+,NA		0.916283	0.916283	DECODE	DECODE	1.38654	6240.8	Schizophrenia	RAG1	Transcriptome	brain caudate nucleus	TWAS	Gtex	Fusion			0.0932862		36319771	10.1038/s41593-022-01182-7	Benjamin KJM	brain caudate nucleus
RAG1	P15918	9831	TRANS	Cognition_Meta	DECODE_Specific	+,NA		0.069931	0.069931	DECODE	DECODE	0.436972	476.3	SCZ.Clozuk.2018	RAG1	Transcriptome	BRAIN	SMR	PsychENCODE	SMR	0.0414161	0.074222	0.577		30545856	10.1126/science.aat8127	Gandal et all science	BRAIN
RAG1	P15918	9831	TRANS	Cognition_Meta	DECODE_Specific	+,NA		0.069931	0.069931	DECODE	DECODE	0.436972	476.3	SCZ.Clozuk.2018	RAG1	Transcriptome	BRAIN	TWAS	PsychENCODE	FUSION	0.386149		0.699		30545856	10.1126/science.aat8127	Gandal et all science	BRAIN
RAG1	P15918	9831	TRANS	Cognition_Meta	DECODE_Specific	+,NA		0.069931	0.069931	DECODE	DECODE	0.436972	476.3	BD.PGC.ruderferCell2018	RAG1	Transcriptome	BRAIN	TWAS	PsychENCODE	FUSION	0.56368		0.573		30545856	10.1126/science.aat8127	Gandal et all science	BRAIN
RAG1	P15918	9831	TRANS	Cognition_Meta	DECODE_Specific	+,NA		0.069931	0.069931	DECODE	DECODE	0.436972	476.3	Schizophrenia	RAG1	Transcriptome	brain caudate nucleus	TWAS	Gtex	Fusion			0.0932862		36319771	10.1038/s41593-022-01182-7	Benjamin KJM	brain caudate nucleus
RAG1	P15918	9831	TRANS	Depression_iPSYCH_2023	DECODE_Specific	+,NA		0.926327	0.926327	DECODE	DECODE	1.44211	6309.21	SCZ.Clozuk.2018	RAG1	Transcriptome	BRAIN	SMR	PsychENCODE	SMR	0.0414161	0.074222	0.577		30545856	10.1126/science.aat8127	Gandal et all science	BRAIN
RAG1	P15918	9831	TRANS	Depression_iPSYCH_2023	DECODE_Specific	+,NA		0.926327	0.926327	DECODE	DECODE	1.44211	6309.21	SCZ.Clozuk.2018	RAG1	Transcriptome	BRAIN	TWAS	PsychENCODE	FUSION	0.386149		0.699		30545856	10.1126/science.aat8127	Gandal et all science	BRAIN
RAG1	P15918	9831	TRANS	Depression_iPSYCH_2023	DECODE_Specific	+,NA		0.926327	0.926327	DECODE	DECODE	1.44211	6309.21	BD.PGC.ruderferCell2018	RAG1	Transcriptome	BRAIN	TWAS	PsychENCODE	FUSION	0.56368		0.573		30545856	10.1126/science.aat8127	Gandal et all science	BRAIN
RAG1	P15918	9831	TRANS	Depression_iPSYCH_2023	DECODE_Specific	+,NA		0.926327	0.926327	DECODE	DECODE	1.44211	6309.21	Schizophrenia	RAG1	Transcriptome	brain caudate nucleus	TWAS	Gtex	Fusion			0.0932862		36319771	10.1038/s41593-022-01182-7	Benjamin KJM	brain caudate nucleus
RAG1	P15918	9831	TRANS	PGC3_SCZ_NoUKB	DECODE_Specific	+,NA		0.751555	0.751555	DECODE	DECODE	1.24063	5118.84	SCZ.Clozuk.2018	RAG1	Transcriptome	BRAIN	SMR	PsychENCODE	SMR	0.0414161	0.074222	0.577		30545856	10.1126/science.aat8127	Gandal et all science	BRAIN
RAG1	P15918	9831	TRANS	PGC3_SCZ_NoUKB	DECODE_Specific	+,NA		0.751555	0.751555	DECODE	DECODE	1.24063	5118.84	SCZ.Clozuk.2018	RAG1	Transcriptome	BRAIN	TWAS	PsychENCODE	FUSION	0.386149		0.699		30545856	10.1126/science.aat8127	Gandal et all science	BRAIN
RAG1	P15918	9831	TRANS	PGC3_SCZ_NoUKB	DECODE_Specific	+,NA		0.751555	0.751555	DECODE	DECODE	1.24063	5118.84	BD.PGC.ruderferCell2018	RAG1	Transcriptome	BRAIN	TWAS	PsychENCODE	FUSION	0.56368		0.573		30545856	10.1126/science.aat8127	Gandal et all science	BRAIN
RAG1	P15918	9831	TRANS	PGC3_SCZ_NoUKB	DECODE_Specific	+,NA		0.751555	0.751555	DECODE	DECODE	1.24063	5118.84	Schizophrenia	RAG1	Transcriptome	brain caudate nucleus	TWAS	Gtex	Fusion			0.0932862		36319771	10.1038/s41593-022-01182-7	Benjamin KJM	brain caudate nucleus
RALA	P11233	9839	TRANS	BIP_PGC3_noukb	DECODE_Specific	-,NA		0.210002	0.210002	DECODE	DECODE	0.542817	1430.32	SCZ_PGC3	RALA	Transcriptome	DLPFC	MR	CMC+GTEX	MendelianRandomization			0.375459		35460606	10.1016/j.ajhg.2022.04.004	Jiang eet all Am J Hum Genet	BRAIN
RALA	P11233	9839	TRANS	BIP_PGC3_noukb	DECODE_Specific	-,NA		0.210002	0.210002	DECODE	DECODE	0.542817	1430.32	SCZ_PGC3	RALA	Transcriptome	DLPFC	MR	CMC+GTEX	MendelianRandomization			0.339324		35460606	10.1016/j.ajhg.2022.04.004	Jiang eet all Am J Hum Genet	BRAIN
RALA	P11233	9839	TRANS	BIP_PGC3_noukb	DECODE_Specific	-,NA		0.210002	0.210002	DECODE	DECODE	0.542817	1430.32	SCZ_PGC3	RALA	Transcriptome	DLPFC	MR	CMC+GTEX	MendelianRandomization			0.172615		35460606	10.1016/j.ajhg.2022.04.004	Jiang eet all Am J Hum Genet	BRAIN
RALA	P11233	9839	TRANS	BIP_PGC3_noukb	DECODE_Specific	-,NA		0.210002	0.210002	DECODE	DECODE	0.542817	1430.32	SCZ_PGC3	RALA	Transcriptome	DLPFC	MR	CMC+GTEX	EMIC					35460606	10.1016/j.ajhg.2022.04.004	Jiang eet all Am J Hum Genet	BRAIN
RALA	P11233	9839	TRANS	BIP_PGC3_noukb	DECODE_Specific	-,NA		0.210002	0.210002	DECODE	DECODE	0.542817	1430.32	BIP_2019_Stahl_etall	RALA	Transcriptome	DLPFC	MR	CMC+GTEX	MendelianRandomization			0.0394352		35460606	10.1016/j.ajhg.2022.04.004	Jiang eet all Am J Hum Genet	BRAIN
RALA	P11233	9839	TRANS	BIP_PGC3_noukb	DECODE_Specific	-,NA		0.210002	0.210002	DECODE	DECODE	0.542817	1430.32	BIP_2019_Stahl_etall	RALA	Transcriptome	DLPFC	MR	CMC+GTEX	MendelianRandomization			0.0469032		35460606	10.1016/j.ajhg.2022.04.004	Jiang eet all Am J Hum Genet	BRAIN
RALA	P11233	9839	TRANS	BIP_PGC3_noukb	DECODE_Specific	-,NA		0.210002	0.210002	DECODE	DECODE	0.542817	1430.32	BIP_2019_Stahl_etall	RALA	Transcriptome	DLPFC	MR	CMC+GTEX	MendelianRandomization			0.873285		35460606	10.1016/j.ajhg.2022.04.004	Jiang eet all Am J Hum Genet	BRAIN
RALA	P11233	9839	TRANS	BIP_PGC3_noukb	DECODE_Specific	-,NA		0.210002	0.210002	DECODE	DECODE	0.542817	1430.32	BIP_2019_Stahl_etall	RALA	Transcriptome	DLPFC	MR	CMC+GTEX	EMIC					35460606	10.1016/j.ajhg.2022.04.004	Jiang eet all Am J Hum Genet	BRAIN
RALA	P11233	9839	TRANS	BIP_PGC3_noukb	DECODE_Specific	-,NA		0.210002	0.210002	DECODE	DECODE	0.542817	1430.32	SCZ_PGC3	RALA	Transcriptome	DLPFC	SMR	CMC+GTEX	SMR	0.0295577	0.0263334	0.261675		35460606	10.1016/j.ajhg.2022.04.004	Jiang eet all Am J Hum Genet	BRAIN
RALA	P11233	9839	TRANS	BIP_PGC3_noukb	DECODE_Specific	-,NA		0.210002	0.210002	DECODE	DECODE	0.542817	1430.32	SCZ_PGC3	RALA	Transcriptome_Transcriptlvel	DLPFC	SMR	CMC+GTEX	SMR	0.0304514	0.0271802	0.262563		35460606	10.1016/j.ajhg.2022.04.004	Jiang eet all Am J Hum Genet	BRAIN
RALA	P11233	9839	TRANS	BIP_PGC3_noukb	DECODE_Specific	-,NA		0.210002	0.210002	DECODE	DECODE	0.542817	1430.32	SCZ	RALA	Proteiome	BLOOD	SMR	eQTLGen	SMR	0.00965455	0.0589059	0.869812		37415601	10.3389/fgene.2023.1191264	Gedik et all Front Genet	BLOOD
RALA	P11233	9839	TRANS	BIP_PGC3_noukb	DECODE_Specific	-,NA		0.210002	0.210002	DECODE	DECODE	0.542817	1430.32	MDD	RALA	Proteiome	BLOOD	SMR	eQTLGen	SMR	-0.0145252	0.0222969	0.514759		37415601	10.3389/fgene.2023.1191264	Gedik et all Front Genet	BLOOD
RALA	P11233	9839	TRANS	BIP_PGC3_noukb	DECODE_Specific	-,NA		0.210002	0.210002	DECODE	DECODE	0.542817	1430.32	BIP	RALA	Proteiome	BLOOD	SMR	eQTLGen	SMR	0.0690685	0.0645637	0.284722		37415601	10.3389/fgene.2023.1191264	Gedik et all Front Genet	BLOOD
RALA	P11233	9839	TRANS	Cognition_Meta	DECODE_Specific	-,NA		0.0152562	0.0152562	DECODE	DECODE	0.162869	103.91	SCZ_PGC3	RALA	Transcriptome	DLPFC	MR	CMC+GTEX	MendelianRandomization			0.375459		35460606	10.1016/j.ajhg.2022.04.004	Jiang eet all Am J Hum Genet	BRAIN
RALA	P11233	9839	TRANS	Cognition_Meta	DECODE_Specific	-,NA		0.0152562	0.0152562	DECODE	DECODE	0.162869	103.91	SCZ_PGC3	RALA	Transcriptome	DLPFC	MR	CMC+GTEX	MendelianRandomization			0.339324		35460606	10.1016/j.ajhg.2022.04.004	Jiang eet all Am J Hum Genet	BRAIN
RALA	P11233	9839	TRANS	Cognition_Meta	DECODE_Specific	-,NA		0.0152562	0.0152562	DECODE	DECODE	0.162869	103.91	SCZ_PGC3	RALA	Transcriptome	DLPFC	MR	CMC+GTEX	MendelianRandomization			0.172615		35460606	10.1016/j.ajhg.2022.04.004	Jiang eet all Am J Hum Genet	BRAIN
RALA	P11233	9839	TRANS	Cognition_Meta	DECODE_Specific	-,NA		0.0152562	0.0152562	DECODE	DECODE	0.162869	103.91	SCZ_PGC3	RALA	Transcriptome	DLPFC	MR	CMC+GTEX	EMIC					35460606	10.1016/j.ajhg.2022.04.004	Jiang eet all Am J Hum Genet	BRAIN
RALA	P11233	9839	TRANS	Cognition_Meta	DECODE_Specific	-,NA		0.0152562	0.0152562	DECODE	DECODE	0.162869	103.91	BIP_2019_Stahl_etall	RALA	Transcriptome	DLPFC	MR	CMC+GTEX	MendelianRandomization			0.0394352		35460606	10.1016/j.ajhg.2022.04.004	Jiang eet all Am J Hum Genet	BRAIN
RALA	P11233	9839	TRANS	Cognition_Meta	DECODE_Specific	-,NA		0.0152562	0.0152562	DECODE	DECODE	0.162869	103.91	BIP_2019_Stahl_etall	RALA	Transcriptome	DLPFC	MR	CMC+GTEX	MendelianRandomization			0.0469032		35460606	10.1016/j.ajhg.2022.04.004	Jiang eet all Am J Hum Genet	BRAIN
RALA	P11233	9839	TRANS	Cognition_Meta	DECODE_Specific	-,NA		0.0152562	0.0152562	DECODE	DECODE	0.162869	103.91	BIP_2019_Stahl_etall	RALA	Transcriptome	DLPFC	MR	CMC+GTEX	MendelianRandomization			0.873285		35460606	10.1016/j.ajhg.2022.04.004	Jiang eet all Am J Hum Genet	BRAIN
RALA	P11233	9839	TRANS	Cognition_Meta	DECODE_Specific	-,NA		0.0152562	0.0152562	DECODE	DECODE	0.162869	103.91	BIP_2019_Stahl_etall	RALA	Transcriptome	DLPFC	MR	CMC+GTEX	EMIC					35460606	10.1016/j.ajhg.2022.04.004	Jiang eet all Am J Hum Genet	BRAIN
RALA	P11233	9839	TRANS	Cognition_Meta	DECODE_Specific	-,NA		0.0152562	0.0152562	DECODE	DECODE	0.162869	103.91	SCZ_PGC3	RALA	Transcriptome	DLPFC	SMR	CMC+GTEX	SMR	0.0295577	0.0263334	0.261675		35460606	10.1016/j.ajhg.2022.04.004	Jiang eet all Am J Hum Genet	BRAIN
RALA	P11233	9839	TRANS	Cognition_Meta	DECODE_Specific	-,NA		0.0152562	0.0152562	DECODE	DECODE	0.162869	103.91	SCZ_PGC3	RALA	Transcriptome_Transcriptlvel	DLPFC	SMR	CMC+GTEX	SMR	0.0304514	0.0271802	0.262563		35460606	10.1016/j.ajhg.2022.04.004	Jiang eet all Am J Hum Genet	BRAIN
RALA	P11233	9839	TRANS	Cognition_Meta	DECODE_Specific	-,NA		0.0152562	0.0152562	DECODE	DECODE	0.162869	103.91	SCZ	RALA	Proteiome	BLOOD	SMR	eQTLGen	SMR	0.00965455	0.0589059	0.869812		37415601	10.3389/fgene.2023.1191264	Gedik et all Front Genet	BLOOD
RALA	P11233	9839	TRANS	Cognition_Meta	DECODE_Specific	-,NA		0.0152562	0.0152562	DECODE	DECODE	0.162869	103.91	MDD	RALA	Proteiome	BLOOD	SMR	eQTLGen	SMR	-0.0145252	0.0222969	0.514759		37415601	10.3389/fgene.2023.1191264	Gedik et all Front Genet	BLOOD
RALA	P11233	9839	TRANS	Cognition_Meta	DECODE_Specific	-,NA		0.0152562	0.0152562	DECODE	DECODE	0.162869	103.91	BIP	RALA	Proteiome	BLOOD	SMR	eQTLGen	SMR	0.0690685	0.0645637	0.284722		37415601	10.3389/fgene.2023.1191264	Gedik et all Front Genet	BLOOD
RALA	P11233	9839	TRANS	Depression_iPSYCH_2023	DECODE_Specific	-,NA		0.76794	0.76794	DECODE	DECODE	1.40565	5230.44	SCZ_PGC3	RALA	Transcriptome	DLPFC	MR	CMC+GTEX	MendelianRandomization			0.375459		35460606	10.1016/j.ajhg.2022.04.004	Jiang eet all Am J Hum Genet	BRAIN
RALA	P11233	9839	TRANS	Depression_iPSYCH_2023	DECODE_Specific	-,NA		0.76794	0.76794	DECODE	DECODE	1.40565	5230.44	SCZ_PGC3	RALA	Transcriptome	DLPFC	MR	CMC+GTEX	MendelianRandomization			0.339324		35460606	10.1016/j.ajhg.2022.04.004	Jiang eet all Am J Hum Genet	BRAIN
RALA	P11233	9839	TRANS	Depression_iPSYCH_2023	DECODE_Specific	-,NA		0.76794	0.76794	DECODE	DECODE	1.40565	5230.44	SCZ_PGC3	RALA	Transcriptome	DLPFC	MR	CMC+GTEX	MendelianRandomization			0.172615		35460606	10.1016/j.ajhg.2022.04.004	Jiang eet all Am J Hum Genet	BRAIN
RALA	P11233	9839	TRANS	Depression_iPSYCH_2023	DECODE_Specific	-,NA		0.76794	0.76794	DECODE	DECODE	1.40565	5230.44	SCZ_PGC3	RALA	Transcriptome	DLPFC	MR	CMC+GTEX	EMIC					35460606	10.1016/j.ajhg.2022.04.004	Jiang eet all Am J Hum Genet	BRAIN
RALA	P11233	9839	TRANS	Depression_iPSYCH_2023	DECODE_Specific	-,NA		0.76794	0.76794	DECODE	DECODE	1.40565	5230.44	BIP_2019_Stahl_etall	RALA	Transcriptome	DLPFC	MR	CMC+GTEX	MendelianRandomization			0.0394352		35460606	10.1016/j.ajhg.2022.04.004	Jiang eet all Am J Hum Genet	BRAIN
RALA	P11233	9839	TRANS	Depression_iPSYCH_2023	DECODE_Specific	-,NA		0.76794	0.76794	DECODE	DECODE	1.40565	5230.44	BIP_2019_Stahl_etall	RALA	Transcriptome	DLPFC	MR	CMC+GTEX	MendelianRandomization			0.0469032		35460606	10.1016/j.ajhg.2022.04.004	Jiang eet all Am J Hum Genet	BRAIN
RALA	P11233	9839	TRANS	Depression_iPSYCH_2023	DECODE_Specific	-,NA		0.76794	0.76794	DECODE	DECODE	1.40565	5230.44	BIP_2019_Stahl_etall	RALA	Transcriptome	DLPFC	MR	CMC+GTEX	MendelianRandomization			0.873285		35460606	10.1016/j.ajhg.2022.04.004	Jiang eet all Am J Hum Genet	BRAIN
RALA	P11233	9839	TRANS	Depression_iPSYCH_2023	DECODE_Specific	-,NA		0.76794	0.76794	DECODE	DECODE	1.40565	5230.44	BIP_2019_Stahl_etall	RALA	Transcriptome	DLPFC	MR	CMC+GTEX	EMIC					35460606	10.1016/j.ajhg.2022.04.004	Jiang eet all Am J Hum Genet	BRAIN
RALA	P11233	9839	TRANS	Depression_iPSYCH_2023	DECODE_Specific	-,NA		0.76794	0.76794	DECODE	DECODE	1.40565	5230.44	SCZ_PGC3	RALA	Transcriptome	DLPFC	SMR	CMC+GTEX	SMR	0.0295577	0.0263334	0.261675		35460606	10.1016/j.ajhg.2022.04.004	Jiang eet all Am J Hum Genet	BRAIN
RALA	P11233	9839	TRANS	Depression_iPSYCH_2023	DECODE_Specific	-,NA		0.76794	0.76794	DECODE	DECODE	1.40565	5230.44	SCZ_PGC3	RALA	Transcriptome_Transcriptlvel	DLPFC	SMR	CMC+GTEX	SMR	0.0304514	0.0271802	0.262563		35460606	10.1016/j.ajhg.2022.04.004	Jiang eet all Am J Hum Genet	BRAIN
RALA	P11233	9839	TRANS	Depression_iPSYCH_2023	DECODE_Specific	-,NA		0.76794	0.76794	DECODE	DECODE	1.40565	5230.44	SCZ	RALA	Proteiome	BLOOD	SMR	eQTLGen	SMR	0.00965455	0.0589059	0.869812		37415601	10.3389/fgene.2023.1191264	Gedik et all Front Genet	BLOOD
RALA	P11233	9839	TRANS	Depression_iPSYCH_2023	DECODE_Specific	-,NA		0.76794	0.76794	DECODE	DECODE	1.40565	5230.44	MDD	RALA	Proteiome	BLOOD	SMR	eQTLGen	SMR	-0.0145252	0.0222969	0.514759		37415601	10.3389/fgene.2023.1191264	Gedik et all Front Genet	BLOOD
RALA	P11233	9839	TRANS	Depression_iPSYCH_2023	DECODE_Specific	-,NA		0.76794	0.76794	DECODE	DECODE	1.40565	5230.44	BIP	RALA	Proteiome	BLOOD	SMR	eQTLGen	SMR	0.0690685	0.0645637	0.284722		37415601	10.3389/fgene.2023.1191264	Gedik et all Front Genet	BLOOD
RALA	P11233	9839	TRANS	PGC3_SCZ_NoUKB	DECODE_Specific	+,NA		0.961472	0.961472	DECODE	DECODE	1.42857	6548.59	SCZ_PGC3	RALA	Transcriptome	DLPFC	MR	CMC+GTEX	MendelianRandomization			0.375459		35460606	10.1016/j.ajhg.2022.04.004	Jiang eet all Am J Hum Genet	BRAIN
RALA	P11233	9839	TRANS	PGC3_SCZ_NoUKB	DECODE_Specific	+,NA		0.961472	0.961472	DECODE	DECODE	1.42857	6548.59	SCZ_PGC3	RALA	Transcriptome	DLPFC	MR	CMC+GTEX	MendelianRandomization			0.339324		35460606	10.1016/j.ajhg.2022.04.004	Jiang eet all Am J Hum Genet	BRAIN
RALA	P11233	9839	TRANS	PGC3_SCZ_NoUKB	DECODE_Specific	+,NA		0.961472	0.961472	DECODE	DECODE	1.42857	6548.59	SCZ_PGC3	RALA	Transcriptome	DLPFC	MR	CMC+GTEX	MendelianRandomization			0.172615		35460606	10.1016/j.ajhg.2022.04.004	Jiang eet all Am J Hum Genet	BRAIN
RALA	P11233	9839	TRANS	PGC3_SCZ_NoUKB	DECODE_Specific	+,NA		0.961472	0.961472	DECODE	DECODE	1.42857	6548.59	SCZ_PGC3	RALA	Transcriptome	DLPFC	MR	CMC+GTEX	EMIC					35460606	10.1016/j.ajhg.2022.04.004	Jiang eet all Am J Hum Genet	BRAIN
RALA	P11233	9839	TRANS	PGC3_SCZ_NoUKB	DECODE_Specific	+,NA		0.961472	0.961472	DECODE	DECODE	1.42857	6548.59	BIP_2019_Stahl_etall	RALA	Transcriptome	DLPFC	MR	CMC+GTEX	MendelianRandomization			0.0394352		35460606	10.1016/j.ajhg.2022.04.004	Jiang eet all Am J Hum Genet	BRAIN
RALA	P11233	9839	TRANS	PGC3_SCZ_NoUKB	DECODE_Specific	+,NA		0.961472	0.961472	DECODE	DECODE	1.42857	6548.59	BIP_2019_Stahl_etall	RALA	Transcriptome	DLPFC	MR	CMC+GTEX	MendelianRandomization			0.0469032		35460606	10.1016/j.ajhg.2022.04.004	Jiang eet all Am J Hum Genet	BRAIN
RALA	P11233	9839	TRANS	PGC3_SCZ_NoUKB	DECODE_Specific	+,NA		0.961472	0.961472	DECODE	DECODE	1.42857	6548.59	BIP_2019_Stahl_etall	RALA	Transcriptome	DLPFC	MR	CMC+GTEX	MendelianRandomization			0.873285		35460606	10.1016/j.ajhg.2022.04.004	Jiang eet all Am J Hum Genet	BRAIN
RALA	P11233	9839	TRANS	PGC3_SCZ_NoUKB	DECODE_Specific	+,NA		0.961472	0.961472	DECODE	DECODE	1.42857	6548.59	BIP_2019_Stahl_etall	RALA	Transcriptome	DLPFC	MR	CMC+GTEX	EMIC					35460606	10.1016/j.ajhg.2022.04.004	Jiang eet all Am J Hum Genet	BRAIN
RALA	P11233	9839	TRANS	PGC3_SCZ_NoUKB	DECODE_Specific	+,NA		0.961472	0.961472	DECODE	DECODE	1.42857	6548.59	SCZ_PGC3	RALA	Transcriptome	DLPFC	SMR	CMC+GTEX	SMR	0.0295577	0.0263334	0.261675		35460606	10.1016/j.ajhg.2022.04.004	Jiang eet all Am J Hum Genet	BRAIN
RALA	P11233	9839	TRANS	PGC3_SCZ_NoUKB	DECODE_Specific	+,NA		0.961472	0.961472	DECODE	DECODE	1.42857	6548.59	SCZ_PGC3	RALA	Transcriptome_Transcriptlvel	DLPFC	SMR	CMC+GTEX	SMR	0.0304514	0.0271802	0.262563		35460606	10.1016/j.ajhg.2022.04.004	Jiang eet all Am J Hum Genet	BRAIN
RALA	P11233	9839	TRANS	PGC3_SCZ_NoUKB	DECODE_Specific	+,NA		0.961472	0.961472	DECODE	DECODE	1.42857	6548.59	SCZ	RALA	Proteiome	BLOOD	SMR	eQTLGen	SMR	0.00965455	0.0589059	0.869812		37415601	10.3389/fgene.2023.1191264	Gedik et all Front Genet	BLOOD
RALA	P11233	9839	TRANS	PGC3_SCZ_NoUKB	DECODE_Specific	+,NA		0.961472	0.961472	DECODE	DECODE	1.42857	6548.59	MDD	RALA	Proteiome	BLOOD	SMR	eQTLGen	SMR	-0.0145252	0.0222969	0.514759		37415601	10.3389/fgene.2023.1191264	Gedik et all Front Genet	BLOOD
RALA	P11233	9839	TRANS	PGC3_SCZ_NoUKB	DECODE_Specific	+,NA		0.961472	0.961472	DECODE	DECODE	1.42857	6548.59	BIP	RALA	Proteiome	BLOOD	SMR	eQTLGen	SMR	0.0690685	0.0645637	0.284722		37415601	10.3389/fgene.2023.1191264	Gedik et all Front Genet	BLOOD
RALB	P11234	9840	CIS	Cognition_Meta	BOTH	-,-	0.00801579	0.00801579	0.0364377	metap	UKBB_PPP	0.190847	29.963	Bipolar disorder	RALB	Proteome	PLASMA	MR	FENLAND	TwoSampleMR	-0.0367451	0.0451327	0.415556		36280454	https://doi.org/10.1016/j.biopsych.2022.08.015	Lu et al Biol Psychiatry	BLOOD
RALB	P11234	9840	CIS	Cognition_Meta	BOTH	-,-	0.00801579	0.00801579	0.0364377	metap	UKBB_PPP	0.190847	29.963	Major depressive disorder	RALB	Proteome	PLASMA	MR	FENLAND	TwoSampleMR	-0.00530974	0.020354	0.794193		36280454	https://doi.org/10.1016/j.biopsych.2022.08.015	Lu et al Biol Psychiatry	BLOOD
RALB	P11234	9840	CIS	Cognition_Meta	BOTH	-,-	0.00801579	0.00801579	0.0364377	metap	UKBB_PPP	0.190847	29.963	Schizophrenia	RALB	Proteome	PLASMA	MR	FENLAND	TwoSampleMR	0.00928229	0.0371681	0.80279		36280454	https://doi.org/10.1016/j.biopsych.2022.08.015	Lu et al Biol Psychiatry	BLOOD
RALB	P11234	9840	CIS	Cognition_Meta	BOTH	-,-	0.00801579	0.00801579	0.0364377	metap	UKBB_PPP	0.190847	29.963	SCZ_PGC3	RALB	Transcriptome	DLPFC	MR	CMC+GTEX	MendelianRandomization			0.278571		35460606	10.1016/j.ajhg.2022.04.004	Jiang eet all Am J Hum Genet	BRAIN
RALB	P11234	9840	CIS	Cognition_Meta	BOTH	-,-	0.00801579	0.00801579	0.0364377	metap	UKBB_PPP	0.190847	29.963	SCZ_PGC3	RALB	Transcriptome	DLPFC	MR	CMC+GTEX	MendelianRandomization			0.279864		35460606	10.1016/j.ajhg.2022.04.004	Jiang eet all Am J Hum Genet	BRAIN
RALB	P11234	9840	CIS	Cognition_Meta	BOTH	-,-	0.00801579	0.00801579	0.0364377	metap	UKBB_PPP	0.190847	29.963	SCZ_PGC3	RALB	Transcriptome	DLPFC	MR	CMC+GTEX	MendelianRandomization			0.618249		35460606	10.1016/j.ajhg.2022.04.004	Jiang eet all Am J Hum Genet	BRAIN
RALB	P11234	9840	CIS	Cognition_Meta	BOTH	-,-	0.00801579	0.00801579	0.0364377	metap	UKBB_PPP	0.190847	29.963	SCZ_PGC3	RALB	Transcriptome	DLPFC	MR	CMC+GTEX	EMIC			0.343215		35460606	10.1016/j.ajhg.2022.04.004	Jiang eet all Am J Hum Genet	BRAIN
RALB	P11234	9840	CIS	Cognition_Meta	BOTH	-,-	0.00801579	0.00801579	0.0364377	metap	UKBB_PPP	0.190847	29.963	BIP_2019_Stahl_etall	RALB	Transcriptome	DLPFC	MR	CMC+GTEX	MendelianRandomization			0.300097		35460606	10.1016/j.ajhg.2022.04.004	Jiang eet all Am J Hum Genet	BRAIN
RALB	P11234	9840	CIS	Cognition_Meta	BOTH	-,-	0.00801579	0.00801579	0.0364377	metap	UKBB_PPP	0.190847	29.963	BIP_2019_Stahl_etall	RALB	Transcriptome	DLPFC	MR	CMC+GTEX	MendelianRandomization			0.199825		35460606	10.1016/j.ajhg.2022.04.004	Jiang eet all Am J Hum Genet	BRAIN
RALB	P11234	9840	CIS	Cognition_Meta	BOTH	-,-	0.00801579	0.00801579	0.0364377	metap	UKBB_PPP	0.190847	29.963	BIP_2019_Stahl_etall	RALB	Transcriptome	DLPFC	MR	CMC+GTEX	MendelianRandomization			0.123256		35460606	10.1016/j.ajhg.2022.04.004	Jiang eet all Am J Hum Genet	BRAIN
RALB	P11234	9840	CIS	Cognition_Meta	BOTH	-,-	0.00801579	0.00801579	0.0364377	metap	UKBB_PPP	0.190847	29.963	BIP_2019_Stahl_etall	RALB	Transcriptome	DLPFC	MR	CMC+GTEX	EMIC			0.188625		35460606	10.1016/j.ajhg.2022.04.004	Jiang eet all Am J Hum Genet	BRAIN
RALB	P11234	9840	CIS	Cognition_Meta	BOTH	-,-	0.00801579	0.00801579	0.0364377	metap	UKBB_PPP	0.190847	29.963	Deepression_Wray_tall	RALB	Transcriptome	BRAIN DLPFC	MR	PsychENCODE	TwoSampleMR	0	0.01	0.734		35296807	10.1038/s41380-022-01507-9	Deng et all Mol Psychiatry	BRAIN
RALB	P11234	9840	CIS	Cognition_Meta	BOTH	-,-	0.00801579	0.00801579	0.0364377	metap	UKBB_PPP	0.190847	29.963	Deepression_Wray_tall	RALB	Transcriptome	BLOOD	MR	GTEx	TwoSampleMR	0.02	0.06	0.766		35296807	10.1038/s41380-022-01507-9	Deng et all Mol Psychiatry	BLOOD
RALB	P11234	9840	CIS	Cognition_Meta	BOTH	-,-	0.00801579	0.00801579	0.0364377	metap	UKBB_PPP	0.190847	29.963	SCZ_PGC3	RALB	Transcriptome	DLPFC	SMR	CMC+GTEX	SMR	0.0230388	0.0300794	0.443717		35460606	10.1016/j.ajhg.2022.04.004	Jiang eet all Am J Hum Genet	BRAIN
RALB	P11234	9840	CIS	Cognition_Meta	BOTH	-,-	0.00801579	0.00801579	0.0364377	metap	UKBB_PPP	0.190847	29.963	SCZ.Clozuk.2018	RALB	Transcriptome	BRAIN	SMR	PsychENCODE	SMR	0.020657	0.0207452	0.319		30545856	10.1126/science.aat8127	Gandal et all science	BRAIN
RALB	P11234	9840	CIS	Cognition_Meta	BOTH	-,-	0.00801579	0.00801579	0.0364377	metap	UKBB_PPP	0.190847	29.963	BD.PGC.ruderferCell2018	RALB	Transcriptome	BRAIN	SMR	PsychENCODE	SMR	-0.0478598	0.0326891	0.14317		30545856	10.1126/science.aat8127	Gandal et all science	BRAIN
RALB	P11234	9840	CIS	Cognition_Meta	BOTH	-,-	0.00801579	0.00801579	0.0364377	metap	UKBB_PPP	0.190847	29.963	MDD	RALB	Proteiome	BRAIN	SMR	BrainMeta	SMR	-0.00311931	0.00977604	0.749668		37415601	10.3389/fgene.2023.1191264	Gedik et all Front Genet	BRAIN
RALB	P11234	9840	CIS	Cognition_Meta	BOTH	-,-	0.00801579	0.00801579	0.0364377	metap	UKBB_PPP	0.190847	29.963	BIP	RALB	Proteiome	BRAIN	SMR	BrainMeta	SMR	-0.0160116	0.0212379	0.4509		37415601	10.3389/fgene.2023.1191264	Gedik et all Front Genet	BRAIN
RALB	P11234	9840	CIS	Cognition_Meta	BOTH	-,-	0.00801579	0.00801579	0.0364377	metap	UKBB_PPP	0.190847	29.963	SCZ	RALB	Proteiome	BRAIN	SMR	BrainMeta	SMR	0.00762423	0.0174755	0.662633		37415601	10.3389/fgene.2023.1191264	Gedik et all Front Genet	BRAIN
RALB	P11234	9840	CIS	Cognition_Meta	BOTH	-,-	0.00801579	0.00801579	0.0364377	metap	UKBB_PPP	0.190847	29.963	MDD	RALB	Proteiome	BLOOD	SMR	eQTLGen	SMR	0.00337677	0.0103556	0.744363		37415601	10.3389/fgene.2023.1191264	Gedik et all Front Genet	BLOOD
RALB	P11234	9840	CIS	Cognition_Meta	BOTH	-,-	0.00801579	0.00801579	0.0364377	metap	UKBB_PPP	0.190847	29.963	BIP	RALB	Proteiome	BLOOD	SMR	eQTLGen	SMR	0.0184677	0.0229645	0.421291		37415601	10.3389/fgene.2023.1191264	Gedik et all Front Genet	BLOOD
RALB	P11234	9840	CIS	Cognition_Meta	BOTH	-,-	0.00801579	0.00801579	0.0364377	metap	UKBB_PPP	0.190847	29.963	MDD	RALB	Proteiome	BRAIN	SMR	Wingo et al., 2022, in 722 samples	SMR	0.00482196	0.0170772	0.777665		37415601	10.3389/fgene.2023.1191264	Gedik et all Front Genet	BRAIN
RALB	P11234	9840	CIS	Cognition_Meta	BOTH	-,-	0.00801579	0.00801579	0.0364377	metap	UKBB_PPP	0.190847	29.963	BIP	RALB	Proteiome	BRAIN	SMR	Wingo et al., 2022, in 722 samples	SMR	0.03301	0.0381469	0.386853		37415601	10.3389/fgene.2023.1191264	Gedik et all Front Genet	BRAIN
RALB	P11234	9840	CIS	Cognition_Meta	BOTH	-,-	0.00801579	0.00801579	0.0364377	metap	UKBB_PPP	0.190847	29.963	SCZ	RALB	Proteiome	BRAIN	SMR	Wingo et al., 2022, in 722 samples	SMR	-0.0121402	0.0312089	0.697276		37415601	10.3389/fgene.2023.1191264	Gedik et all Front Genet	BRAIN
RALB	P11234	9840	CIS	Cognition_Meta	BOTH	-,-	0.00801579	0.00801579	0.0364377	metap	UKBB_PPP	0.190847	29.963	MDD	RALB	Proteiome	BLOOD	SMR	deCODE	SMR	-0.0062396	0.019552	0.74963		37415601	10.3389/fgene.2023.1191264	Gedik et all Front Genet	BLOOD
RALB	P11234	9840	CIS	Cognition_Meta	BOTH	-,-	0.00801579	0.00801579	0.0364377	metap	UKBB_PPP	0.190847	29.963	BIP	RALB	Proteiome	BLOOD	SMR	deCODE	SMR	-0.031609	0.0424446	0.456446		37415601	10.3389/fgene.2023.1191264	Gedik et all Front Genet	BLOOD
RALB	P11234	9840	CIS	Cognition_Meta	BOTH	-,-	0.00801579	0.00801579	0.0364377	metap	UKBB_PPP	0.190847	29.963	SCZ.Clozuk.2018	RALB	Transcriptome	BRAIN	TWAS	PsychENCODE	FUSION	1.05		0.295		30545856	10.1126/science.aat8127	Gandal et all science	BRAIN
RALB	P11234	9840	CIS	Cognition_Meta	BOTH	-,-	0.00801579	0.00801579	0.0364377	metap	UKBB_PPP	0.190847	29.963	BD.PGC.ruderferCell2018	RALB	Transcriptome	BRAIN	TWAS	PsychENCODE	FUSION	-1.55293		0.12		30545856	10.1126/science.aat8127	Gandal et all science	BRAIN
RALB	P11234	9840	CIS	Cognition_Meta	BOTH	-,-	0.00801579	0.00801579	0.0364377	metap	UKBB_PPP	0.190847	29.963	Depression Howard et all	RALB	Proteiome	BRAIN	PWAS	ROS/MAP	FUSION	-0.424411		0.671		33846625	10.1038/s41593-021-00832-6	Wingo Nat Neurosci	BRAIN
RALB	P11234	9840	CIS	Cognition_Meta	BOTH	-,-	0.00801579	0.00801579	0.0364377	metap	UKBB_PPP	0.190847	29.963	Bipolar_Disorder_Type1	RALB	Transcriptome	Brain_Cerebellum	TWAS	GTeX	FUSION			0.00115		35912095	10.3389/fcell.2022.956265	Huang Y et al	Brain
RALB	P11234	9840	CIS	BIP_PGC3_noukb	BOTH	-,-	0.423971	0.347918	0.423971	UKBB_PPP	metap	1.00815	1300.52	Bipolar disorder	RALB	Proteome	PLASMA	MR	FENLAND	TwoSampleMR	-0.0367451	0.0451327	0.415556		36280454	https://doi.org/10.1016/j.biopsych.2022.08.015	Lu et al Biol Psychiatry	BLOOD
RALB	P11234	9840	CIS	BIP_PGC3_noukb	BOTH	-,-	0.423971	0.347918	0.423971	UKBB_PPP	metap	1.00815	1300.52	Major depressive disorder	RALB	Proteome	PLASMA	MR	FENLAND	TwoSampleMR	-0.00530974	0.020354	0.794193		36280454	https://doi.org/10.1016/j.biopsych.2022.08.015	Lu et al Biol Psychiatry	BLOOD
RALB	P11234	9840	CIS	BIP_PGC3_noukb	BOTH	-,-	0.423971	0.347918	0.423971	UKBB_PPP	metap	1.00815	1300.52	Schizophrenia	RALB	Proteome	PLASMA	MR	FENLAND	TwoSampleMR	0.00928229	0.0371681	0.80279		36280454	https://doi.org/10.1016/j.biopsych.2022.08.015	Lu et al Biol Psychiatry	BLOOD
RALB	P11234	9840	CIS	BIP_PGC3_noukb	BOTH	-,-	0.423971	0.347918	0.423971	UKBB_PPP	metap	1.00815	1300.52	SCZ_PGC3	RALB	Transcriptome	DLPFC	MR	CMC+GTEX	MendelianRandomization			0.278571		35460606	10.1016/j.ajhg.2022.04.004	Jiang eet all Am J Hum Genet	BRAIN
RALB	P11234	9840	CIS	BIP_PGC3_noukb	BOTH	-,-	0.423971	0.347918	0.423971	UKBB_PPP	metap	1.00815	1300.52	SCZ_PGC3	RALB	Transcriptome	DLPFC	MR	CMC+GTEX	MendelianRandomization			0.279864		35460606	10.1016/j.ajhg.2022.04.004	Jiang eet all Am J Hum Genet	BRAIN
RALB	P11234	9840	CIS	BIP_PGC3_noukb	BOTH	-,-	0.423971	0.347918	0.423971	UKBB_PPP	metap	1.00815	1300.52	SCZ_PGC3	RALB	Transcriptome	DLPFC	MR	CMC+GTEX	MendelianRandomization			0.618249		35460606	10.1016/j.ajhg.2022.04.004	Jiang eet all Am J Hum Genet	BRAIN
RALB	P11234	9840	CIS	BIP_PGC3_noukb	BOTH	-,-	0.423971	0.347918	0.423971	UKBB_PPP	metap	1.00815	1300.52	SCZ_PGC3	RALB	Transcriptome	DLPFC	MR	CMC+GTEX	EMIC			0.343215		35460606	10.1016/j.ajhg.2022.04.004	Jiang eet all Am J Hum Genet	BRAIN
RALB	P11234	9840	CIS	BIP_PGC3_noukb	BOTH	-,-	0.423971	0.347918	0.423971	UKBB_PPP	metap	1.00815	1300.52	BIP_2019_Stahl_etall	RALB	Transcriptome	DLPFC	MR	CMC+GTEX	MendelianRandomization			0.300097		35460606	10.1016/j.ajhg.2022.04.004	Jiang eet all Am J Hum Genet	BRAIN
RALB	P11234	9840	CIS	BIP_PGC3_noukb	BOTH	-,-	0.423971	0.347918	0.423971	UKBB_PPP	metap	1.00815	1300.52	BIP_2019_Stahl_etall	RALB	Transcriptome	DLPFC	MR	CMC+GTEX	MendelianRandomization			0.199825		35460606	10.1016/j.ajhg.2022.04.004	Jiang eet all Am J Hum Genet	BRAIN
RALB	P11234	9840	CIS	BIP_PGC3_noukb	BOTH	-,-	0.423971	0.347918	0.423971	UKBB_PPP	metap	1.00815	1300.52	BIP_2019_Stahl_etall	RALB	Transcriptome	DLPFC	MR	CMC+GTEX	MendelianRandomization			0.123256		35460606	10.1016/j.ajhg.2022.04.004	Jiang eet all Am J Hum Genet	BRAIN
RALB	P11234	9840	CIS	BIP_PGC3_noukb	BOTH	-,-	0.423971	0.347918	0.423971	UKBB_PPP	metap	1.00815	1300.52	BIP_2019_Stahl_etall	RALB	Transcriptome	DLPFC	MR	CMC+GTEX	EMIC			0.188625		35460606	10.1016/j.ajhg.2022.04.004	Jiang eet all Am J Hum Genet	BRAIN
RALB	P11234	9840	CIS	BIP_PGC3_noukb	BOTH	-,-	0.423971	0.347918	0.423971	UKBB_PPP	metap	1.00815	1300.52	Deepression_Wray_tall	RALB	Transcriptome	BRAIN DLPFC	MR	PsychENCODE	TwoSampleMR	0	0.01	0.734		35296807	10.1038/s41380-022-01507-9	Deng et all Mol Psychiatry	BRAIN
RALB	P11234	9840	CIS	BIP_PGC3_noukb	BOTH	-,-	0.423971	0.347918	0.423971	UKBB_PPP	metap	1.00815	1300.52	Deepression_Wray_tall	RALB	Transcriptome	BLOOD	MR	GTEx	TwoSampleMR	0.02	0.06	0.766		35296807	10.1038/s41380-022-01507-9	Deng et all Mol Psychiatry	BLOOD
RALB	P11234	9840	CIS	BIP_PGC3_noukb	BOTH	-,-	0.423971	0.347918	0.423971	UKBB_PPP	metap	1.00815	1300.52	SCZ_PGC3	RALB	Transcriptome	DLPFC	SMR	CMC+GTEX	SMR	0.0230388	0.0300794	0.443717		35460606	10.1016/j.ajhg.2022.04.004	Jiang eet all Am J Hum Genet	BRAIN
RALB	P11234	9840	CIS	BIP_PGC3_noukb	BOTH	-,-	0.423971	0.347918	0.423971	UKBB_PPP	metap	1.00815	1300.52	SCZ.Clozuk.2018	RALB	Transcriptome	BRAIN	SMR	PsychENCODE	SMR	0.020657	0.0207452	0.319		30545856	10.1126/science.aat8127	Gandal et all science	BRAIN
RALB	P11234	9840	CIS	BIP_PGC3_noukb	BOTH	-,-	0.423971	0.347918	0.423971	UKBB_PPP	metap	1.00815	1300.52	BD.PGC.ruderferCell2018	RALB	Transcriptome	BRAIN	SMR	PsychENCODE	SMR	-0.0478598	0.0326891	0.14317		30545856	10.1126/science.aat8127	Gandal et all science	BRAIN
RALB	P11234	9840	CIS	BIP_PGC3_noukb	BOTH	-,-	0.423971	0.347918	0.423971	UKBB_PPP	metap	1.00815	1300.52	MDD	RALB	Proteiome	BRAIN	SMR	BrainMeta	SMR	-0.00311931	0.00977604	0.749668		37415601	10.3389/fgene.2023.1191264	Gedik et all Front Genet	BRAIN
RALB	P11234	9840	CIS	BIP_PGC3_noukb	BOTH	-,-	0.423971	0.347918	0.423971	UKBB_PPP	metap	1.00815	1300.52	BIP	RALB	Proteiome	BRAIN	SMR	BrainMeta	SMR	-0.0160116	0.0212379	0.4509		37415601	10.3389/fgene.2023.1191264	Gedik et all Front Genet	BRAIN
RALB	P11234	9840	CIS	BIP_PGC3_noukb	BOTH	-,-	0.423971	0.347918	0.423971	UKBB_PPP	metap	1.00815	1300.52	SCZ	RALB	Proteiome	BRAIN	SMR	BrainMeta	SMR	0.00762423	0.0174755	0.662633		37415601	10.3389/fgene.2023.1191264	Gedik et all Front Genet	BRAIN
RALB	P11234	9840	CIS	BIP_PGC3_noukb	BOTH	-,-	0.423971	0.347918	0.423971	UKBB_PPP	metap	1.00815	1300.52	MDD	RALB	Proteiome	BLOOD	SMR	eQTLGen	SMR	0.00337677	0.0103556	0.744363		37415601	10.3389/fgene.2023.1191264	Gedik et all Front Genet	BLOOD
RALB	P11234	9840	CIS	BIP_PGC3_noukb	BOTH	-,-	0.423971	0.347918	0.423971	UKBB_PPP	metap	1.00815	1300.52	BIP	RALB	Proteiome	BLOOD	SMR	eQTLGen	SMR	0.0184677	0.0229645	0.421291		37415601	10.3389/fgene.2023.1191264	Gedik et all Front Genet	BLOOD
RALB	P11234	9840	CIS	BIP_PGC3_noukb	BOTH	-,-	0.423971	0.347918	0.423971	UKBB_PPP	metap	1.00815	1300.52	MDD	RALB	Proteiome	BRAIN	SMR	Wingo et al., 2022, in 722 samples	SMR	0.00482196	0.0170772	0.777665		37415601	10.3389/fgene.2023.1191264	Gedik et all Front Genet	BRAIN
RALB	P11234	9840	CIS	BIP_PGC3_noukb	BOTH	-,-	0.423971	0.347918	0.423971	UKBB_PPP	metap	1.00815	1300.52	BIP	RALB	Proteiome	BRAIN	SMR	Wingo et al., 2022, in 722 samples	SMR	0.03301	0.0381469	0.386853		37415601	10.3389/fgene.2023.1191264	Gedik et all Front Genet	BRAIN
RALB	P11234	9840	CIS	BIP_PGC3_noukb	BOTH	-,-	0.423971	0.347918	0.423971	UKBB_PPP	metap	1.00815	1300.52	SCZ	RALB	Proteiome	BRAIN	SMR	Wingo et al., 2022, in 722 samples	SMR	-0.0121402	0.0312089	0.697276		37415601	10.3389/fgene.2023.1191264	Gedik et all Front Genet	BRAIN
RALB	P11234	9840	CIS	BIP_PGC3_noukb	BOTH	-,-	0.423971	0.347918	0.423971	UKBB_PPP	metap	1.00815	1300.52	MDD	RALB	Proteiome	BLOOD	SMR	deCODE	SMR	-0.0062396	0.019552	0.74963		37415601	10.3389/fgene.2023.1191264	Gedik et all Front Genet	BLOOD
RALB	P11234	9840	CIS	BIP_PGC3_noukb	BOTH	-,-	0.423971	0.347918	0.423971	UKBB_PPP	metap	1.00815	1300.52	BIP	RALB	Proteiome	BLOOD	SMR	deCODE	SMR	-0.031609	0.0424446	0.456446		37415601	10.3389/fgene.2023.1191264	Gedik et all Front Genet	BLOOD
RALB	P11234	9840	CIS	BIP_PGC3_noukb	BOTH	-,-	0.423971	0.347918	0.423971	UKBB_PPP	metap	1.00815	1300.52	SCZ.Clozuk.2018	RALB	Transcriptome	BRAIN	TWAS	PsychENCODE	FUSION	1.05		0.295		30545856	10.1126/science.aat8127	Gandal et all science	BRAIN
RALB	P11234	9840	CIS	BIP_PGC3_noukb	BOTH	-,-	0.423971	0.347918	0.423971	UKBB_PPP	metap	1.00815	1300.52	BD.PGC.ruderferCell2018	RALB	Transcriptome	BRAIN	TWAS	PsychENCODE	FUSION	-1.55293		0.12		30545856	10.1126/science.aat8127	Gandal et all science	BRAIN
RALB	P11234	9840	CIS	BIP_PGC3_noukb	BOTH	-,-	0.423971	0.347918	0.423971	UKBB_PPP	metap	1.00815	1300.52	Depression Howard et all	RALB	Proteiome	BRAIN	PWAS	ROS/MAP	FUSION	-0.424411		0.671		33846625	10.1038/s41593-021-00832-6	Wingo Nat Neurosci	BRAIN
RALB	P11234	9840	CIS	BIP_PGC3_noukb	BOTH	-,-	0.423971	0.347918	0.423971	UKBB_PPP	metap	1.00815	1300.52	Bipolar_Disorder_Type1	RALB	Transcriptome	Brain_Cerebellum	TWAS	GTeX	FUSION			0.00115		35912095	10.3389/fcell.2022.956265	Huang Y et al	Brain
RALB	P11234	9840	CIS	PGC3_SCZ_NoUKB	BOTH	+,+	0.682388	0.551975	0.682388	DECODE	metap	1.17365	2063.28	Bipolar disorder	RALB	Proteome	PLASMA	MR	FENLAND	TwoSampleMR	-0.0367451	0.0451327	0.415556		36280454	https://doi.org/10.1016/j.biopsych.2022.08.015	Lu et al Biol Psychiatry	BLOOD
RALB	P11234	9840	CIS	PGC3_SCZ_NoUKB	BOTH	+,+	0.682388	0.551975	0.682388	DECODE	metap	1.17365	2063.28	Major depressive disorder	RALB	Proteome	PLASMA	MR	FENLAND	TwoSampleMR	-0.00530974	0.020354	0.794193		36280454	https://doi.org/10.1016/j.biopsych.2022.08.015	Lu et al Biol Psychiatry	BLOOD
RALB	P11234	9840	CIS	PGC3_SCZ_NoUKB	BOTH	+,+	0.682388	0.551975	0.682388	DECODE	metap	1.17365	2063.28	Schizophrenia	RALB	Proteome	PLASMA	MR	FENLAND	TwoSampleMR	0.00928229	0.0371681	0.80279		36280454	https://doi.org/10.1016/j.biopsych.2022.08.015	Lu et al Biol Psychiatry	BLOOD
RALB	P11234	9840	CIS	PGC3_SCZ_NoUKB	BOTH	+,+	0.682388	0.551975	0.682388	DECODE	metap	1.17365	2063.28	SCZ_PGC3	RALB	Transcriptome	DLPFC	MR	CMC+GTEX	MendelianRandomization			0.278571		35460606	10.1016/j.ajhg.2022.04.004	Jiang eet all Am J Hum Genet	BRAIN
