## Supplementary Table 3 for "Large-Scale Mendelian Randomization Study Reveals Circulating Blood-based Proteomic Biomarkers for Psychopathology and Cognitive Task Performance" (part 107 of 139)

### Sheet: Supplementary_Table_3b (continued)
Supplementary Table 3b: comparison of current MR analyses with prior Transcriptome-Wide Association Studies (TWAS), Summary-data-based Mendelian Randomization (SMR), or Mendelian Randomization (MR) analyses pertaining to specific psychiatric disorders and cognitive ability
RALB	P11234	9840	CIS	PGC3_SCZ_NoUKB	BOTH	+,+	0.682388	0.551975	0.682388	DECODE	metap	1.17365	2063.28	SCZ_PGC3	RALB	Transcriptome	DLPFC	MR	CMC+GTEX	MendelianRandomization			0.279864		35460606	10.1016/j.ajhg.2022.04.004	Jiang eet all Am J Hum Genet	BRAIN
RALB	P11234	9840	CIS	PGC3_SCZ_NoUKB	BOTH	+,+	0.682388	0.551975	0.682388	DECODE	metap	1.17365	2063.28	SCZ_PGC3	RALB	Transcriptome	DLPFC	MR	CMC+GTEX	MendelianRandomization			0.618249		35460606	10.1016/j.ajhg.2022.04.004	Jiang eet all Am J Hum Genet	BRAIN
RALB	P11234	9840	CIS	PGC3_SCZ_NoUKB	BOTH	+,+	0.682388	0.551975	0.682388	DECODE	metap	1.17365	2063.28	SCZ_PGC3	RALB	Transcriptome	DLPFC	MR	CMC+GTEX	EMIC			0.343215		35460606	10.1016/j.ajhg.2022.04.004	Jiang eet all Am J Hum Genet	BRAIN
RALB	P11234	9840	CIS	PGC3_SCZ_NoUKB	BOTH	+,+	0.682388	0.551975	0.682388	DECODE	metap	1.17365	2063.28	BIP_2019_Stahl_etall	RALB	Transcriptome	DLPFC	MR	CMC+GTEX	MendelianRandomization			0.300097		35460606	10.1016/j.ajhg.2022.04.004	Jiang eet all Am J Hum Genet	BRAIN
RALB	P11234	9840	CIS	PGC3_SCZ_NoUKB	BOTH	+,+	0.682388	0.551975	0.682388	DECODE	metap	1.17365	2063.28	BIP_2019_Stahl_etall	RALB	Transcriptome	DLPFC	MR	CMC+GTEX	MendelianRandomization			0.199825		35460606	10.1016/j.ajhg.2022.04.004	Jiang eet all Am J Hum Genet	BRAIN
RALB	P11234	9840	CIS	PGC3_SCZ_NoUKB	BOTH	+,+	0.682388	0.551975	0.682388	DECODE	metap	1.17365	2063.28	BIP_2019_Stahl_etall	RALB	Transcriptome	DLPFC	MR	CMC+GTEX	MendelianRandomization			0.123256		35460606	10.1016/j.ajhg.2022.04.004	Jiang eet all Am J Hum Genet	BRAIN
RALB	P11234	9840	CIS	PGC3_SCZ_NoUKB	BOTH	+,+	0.682388	0.551975	0.682388	DECODE	metap	1.17365	2063.28	BIP_2019_Stahl_etall	RALB	Transcriptome	DLPFC	MR	CMC+GTEX	EMIC			0.188625		35460606	10.1016/j.ajhg.2022.04.004	Jiang eet all Am J Hum Genet	BRAIN
RALB	P11234	9840	CIS	PGC3_SCZ_NoUKB	BOTH	+,+	0.682388	0.551975	0.682388	DECODE	metap	1.17365	2063.28	Deepression_Wray_tall	RALB	Transcriptome	BRAIN DLPFC	MR	PsychENCODE	TwoSampleMR	0	0.01	0.734		35296807	10.1038/s41380-022-01507-9	Deng et all Mol Psychiatry	BRAIN
RALB	P11234	9840	CIS	PGC3_SCZ_NoUKB	BOTH	+,+	0.682388	0.551975	0.682388	DECODE	metap	1.17365	2063.28	Deepression_Wray_tall	RALB	Transcriptome	BLOOD	MR	GTEx	TwoSampleMR	0.02	0.06	0.766		35296807	10.1038/s41380-022-01507-9	Deng et all Mol Psychiatry	BLOOD
RALB	P11234	9840	CIS	PGC3_SCZ_NoUKB	BOTH	+,+	0.682388	0.551975	0.682388	DECODE	metap	1.17365	2063.28	SCZ_PGC3	RALB	Transcriptome	DLPFC	SMR	CMC+GTEX	SMR	0.0230388	0.0300794	0.443717		35460606	10.1016/j.ajhg.2022.04.004	Jiang eet all Am J Hum Genet	BRAIN
RALB	P11234	9840	CIS	PGC3_SCZ_NoUKB	BOTH	+,+	0.682388	0.551975	0.682388	DECODE	metap	1.17365	2063.28	SCZ.Clozuk.2018	RALB	Transcriptome	BRAIN	SMR	PsychENCODE	SMR	0.020657	0.0207452	0.319		30545856	10.1126/science.aat8127	Gandal et all science	BRAIN
RALB	P11234	9840	CIS	PGC3_SCZ_NoUKB	BOTH	+,+	0.682388	0.551975	0.682388	DECODE	metap	1.17365	2063.28	BD.PGC.ruderferCell2018	RALB	Transcriptome	BRAIN	SMR	PsychENCODE	SMR	-0.0478598	0.0326891	0.14317		30545856	10.1126/science.aat8127	Gandal et all science	BRAIN
RALB	P11234	9840	CIS	PGC3_SCZ_NoUKB	BOTH	+,+	0.682388	0.551975	0.682388	DECODE	metap	1.17365	2063.28	MDD	RALB	Proteiome	BRAIN	SMR	BrainMeta	SMR	-0.00311931	0.00977604	0.749668		37415601	10.3389/fgene.2023.1191264	Gedik et all Front Genet	BRAIN
RALB	P11234	9840	CIS	PGC3_SCZ_NoUKB	BOTH	+,+	0.682388	0.551975	0.682388	DECODE	metap	1.17365	2063.28	BIP	RALB	Proteiome	BRAIN	SMR	BrainMeta	SMR	-0.0160116	0.0212379	0.4509		37415601	10.3389/fgene.2023.1191264	Gedik et all Front Genet	BRAIN
RALB	P11234	9840	CIS	PGC3_SCZ_NoUKB	BOTH	+,+	0.682388	0.551975	0.682388	DECODE	metap	1.17365	2063.28	SCZ	RALB	Proteiome	BRAIN	SMR	BrainMeta	SMR	0.00762423	0.0174755	0.662633		37415601	10.3389/fgene.2023.1191264	Gedik et all Front Genet	BRAIN
RALB	P11234	9840	CIS	PGC3_SCZ_NoUKB	BOTH	+,+	0.682388	0.551975	0.682388	DECODE	metap	1.17365	2063.28	MDD	RALB	Proteiome	BLOOD	SMR	eQTLGen	SMR	0.00337677	0.0103556	0.744363		37415601	10.3389/fgene.2023.1191264	Gedik et all Front Genet	BLOOD
RALB	P11234	9840	CIS	PGC3_SCZ_NoUKB	BOTH	+,+	0.682388	0.551975	0.682388	DECODE	metap	1.17365	2063.28	BIP	RALB	Proteiome	BLOOD	SMR	eQTLGen	SMR	0.0184677	0.0229645	0.421291		37415601	10.3389/fgene.2023.1191264	Gedik et all Front Genet	BLOOD
RALB	P11234	9840	CIS	PGC3_SCZ_NoUKB	BOTH	+,+	0.682388	0.551975	0.682388	DECODE	metap	1.17365	2063.28	MDD	RALB	Proteiome	BRAIN	SMR	Wingo et al., 2022, in 722 samples	SMR	0.00482196	0.0170772	0.777665		37415601	10.3389/fgene.2023.1191264	Gedik et all Front Genet	BRAIN
RALB	P11234	9840	CIS	PGC3_SCZ_NoUKB	BOTH	+,+	0.682388	0.551975	0.682388	DECODE	metap	1.17365	2063.28	BIP	RALB	Proteiome	BRAIN	SMR	Wingo et al., 2022, in 722 samples	SMR	0.03301	0.0381469	0.386853		37415601	10.3389/fgene.2023.1191264	Gedik et all Front Genet	BRAIN
RALB	P11234	9840	CIS	PGC3_SCZ_NoUKB	BOTH	+,+	0.682388	0.551975	0.682388	DECODE	metap	1.17365	2063.28	SCZ	RALB	Proteiome	BRAIN	SMR	Wingo et al., 2022, in 722 samples	SMR	-0.0121402	0.0312089	0.697276		37415601	10.3389/fgene.2023.1191264	Gedik et all Front Genet	BRAIN
RALB	P11234	9840	CIS	PGC3_SCZ_NoUKB	BOTH	+,+	0.682388	0.551975	0.682388	DECODE	metap	1.17365	2063.28	MDD	RALB	Proteiome	BLOOD	SMR	deCODE	SMR	-0.0062396	0.019552	0.74963		37415601	10.3389/fgene.2023.1191264	Gedik et all Front Genet	BLOOD
RALB	P11234	9840	CIS	PGC3_SCZ_NoUKB	BOTH	+,+	0.682388	0.551975	0.682388	DECODE	metap	1.17365	2063.28	BIP	RALB	Proteiome	BLOOD	SMR	deCODE	SMR	-0.031609	0.0424446	0.456446		37415601	10.3389/fgene.2023.1191264	Gedik et all Front Genet	BLOOD
RALB	P11234	9840	CIS	PGC3_SCZ_NoUKB	BOTH	+,+	0.682388	0.551975	0.682388	DECODE	metap	1.17365	2063.28	SCZ.Clozuk.2018	RALB	Transcriptome	BRAIN	TWAS	PsychENCODE	FUSION	1.05		0.295		30545856	10.1126/science.aat8127	Gandal et all science	BRAIN
RALB	P11234	9840	CIS	PGC3_SCZ_NoUKB	BOTH	+,+	0.682388	0.551975	0.682388	DECODE	metap	1.17365	2063.28	BD.PGC.ruderferCell2018	RALB	Transcriptome	BRAIN	TWAS	PsychENCODE	FUSION	-1.55293		0.12		30545856	10.1126/science.aat8127	Gandal et all science	BRAIN
RALB	P11234	9840	CIS	PGC3_SCZ_NoUKB	BOTH	+,+	0.682388	0.551975	0.682388	DECODE	metap	1.17365	2063.28	Depression Howard et all	RALB	Proteiome	BRAIN	PWAS	ROS/MAP	FUSION	-0.424411		0.671		33846625	10.1038/s41593-021-00832-6	Wingo Nat Neurosci	BRAIN
RALB	P11234	9840	CIS	PGC3_SCZ_NoUKB	BOTH	+,+	0.682388	0.551975	0.682388	DECODE	metap	1.17365	2063.28	Bipolar_Disorder_Type1	RALB	Transcriptome	Brain_Cerebellum	TWAS	GTeX	FUSION			0.00115		35912095	10.3389/fcell.2022.956265	Huang Y et al	Brain
RALB	P11234	9840	CIS	Depression_iPSYCH_2023	BOTH	-,-	0.56586	0.477834	0.56586	DECODE	metap	1.19156	1786.15	Bipolar disorder	RALB	Proteome	PLASMA	MR	FENLAND	TwoSampleMR	-0.0367451	0.0451327	0.415556		36280454	https://doi.org/10.1016/j.biopsych.2022.08.015	Lu et al Biol Psychiatry	BLOOD
RALB	P11234	9840	CIS	Depression_iPSYCH_2023	BOTH	-,-	0.56586	0.477834	0.56586	DECODE	metap	1.19156	1786.15	Major depressive disorder	RALB	Proteome	PLASMA	MR	FENLAND	TwoSampleMR	-0.00530974	0.020354	0.794193		36280454	https://doi.org/10.1016/j.biopsych.2022.08.015	Lu et al Biol Psychiatry	BLOOD
RALB	P11234	9840	CIS	Depression_iPSYCH_2023	BOTH	-,-	0.56586	0.477834	0.56586	DECODE	metap	1.19156	1786.15	Schizophrenia	RALB	Proteome	PLASMA	MR	FENLAND	TwoSampleMR	0.00928229	0.0371681	0.80279		36280454	https://doi.org/10.1016/j.biopsych.2022.08.015	Lu et al Biol Psychiatry	BLOOD
RALB	P11234	9840	CIS	Depression_iPSYCH_2023	BOTH	-,-	0.56586	0.477834	0.56586	DECODE	metap	1.19156	1786.15	SCZ_PGC3	RALB	Transcriptome	DLPFC	MR	CMC+GTEX	MendelianRandomization			0.278571		35460606	10.1016/j.ajhg.2022.04.004	Jiang eet all Am J Hum Genet	BRAIN
RALB	P11234	9840	CIS	Depression_iPSYCH_2023	BOTH	-,-	0.56586	0.477834	0.56586	DECODE	metap	1.19156	1786.15	SCZ_PGC3	RALB	Transcriptome	DLPFC	MR	CMC+GTEX	MendelianRandomization			0.279864		35460606	10.1016/j.ajhg.2022.04.004	Jiang eet all Am J Hum Genet	BRAIN
RALB	P11234	9840	CIS	Depression_iPSYCH_2023	BOTH	-,-	0.56586	0.477834	0.56586	DECODE	metap	1.19156	1786.15	SCZ_PGC3	RALB	Transcriptome	DLPFC	MR	CMC+GTEX	MendelianRandomization			0.618249		35460606	10.1016/j.ajhg.2022.04.004	Jiang eet all Am J Hum Genet	BRAIN
RALB	P11234	9840	CIS	Depression_iPSYCH_2023	BOTH	-,-	0.56586	0.477834	0.56586	DECODE	metap	1.19156	1786.15	SCZ_PGC3	RALB	Transcriptome	DLPFC	MR	CMC+GTEX	EMIC			0.343215		35460606	10.1016/j.ajhg.2022.04.004	Jiang eet all Am J Hum Genet	BRAIN
RALB	P11234	9840	CIS	Depression_iPSYCH_2023	BOTH	-,-	0.56586	0.477834	0.56586	DECODE	metap	1.19156	1786.15	BIP_2019_Stahl_etall	RALB	Transcriptome	DLPFC	MR	CMC+GTEX	MendelianRandomization			0.300097		35460606	10.1016/j.ajhg.2022.04.004	Jiang eet all Am J Hum Genet	BRAIN
RALB	P11234	9840	CIS	Depression_iPSYCH_2023	BOTH	-,-	0.56586	0.477834	0.56586	DECODE	metap	1.19156	1786.15	BIP_2019_Stahl_etall	RALB	Transcriptome	DLPFC	MR	CMC+GTEX	MendelianRandomization			0.199825		35460606	10.1016/j.ajhg.2022.04.004	Jiang eet all Am J Hum Genet	BRAIN
RALB	P11234	9840	CIS	Depression_iPSYCH_2023	BOTH	-,-	0.56586	0.477834	0.56586	DECODE	metap	1.19156	1786.15	BIP_2019_Stahl_etall	RALB	Transcriptome	DLPFC	MR	CMC+GTEX	MendelianRandomization			0.123256		35460606	10.1016/j.ajhg.2022.04.004	Jiang eet all Am J Hum Genet	BRAIN
RALB	P11234	9840	CIS	Depression_iPSYCH_2023	BOTH	-,-	0.56586	0.477834	0.56586	DECODE	metap	1.19156	1786.15	BIP_2019_Stahl_etall	RALB	Transcriptome	DLPFC	MR	CMC+GTEX	EMIC			0.188625		35460606	10.1016/j.ajhg.2022.04.004	Jiang eet all Am J Hum Genet	BRAIN
RALB	P11234	9840	CIS	Depression_iPSYCH_2023	BOTH	-,-	0.56586	0.477834	0.56586	DECODE	metap	1.19156	1786.15	Deepression_Wray_tall	RALB	Transcriptome	BRAIN DLPFC	MR	PsychENCODE	TwoSampleMR	0	0.01	0.734		35296807	10.1038/s41380-022-01507-9	Deng et all Mol Psychiatry	BRAIN
RALB	P11234	9840	CIS	Depression_iPSYCH_2023	BOTH	-,-	0.56586	0.477834	0.56586	DECODE	metap	1.19156	1786.15	Deepression_Wray_tall	RALB	Transcriptome	BLOOD	MR	GTEx	TwoSampleMR	0.02	0.06	0.766		35296807	10.1038/s41380-022-01507-9	Deng et all Mol Psychiatry	BLOOD
RALB	P11234	9840	CIS	Depression_iPSYCH_2023	BOTH	-,-	0.56586	0.477834	0.56586	DECODE	metap	1.19156	1786.15	SCZ_PGC3	RALB	Transcriptome	DLPFC	SMR	CMC+GTEX	SMR	0.0230388	0.0300794	0.443717		35460606	10.1016/j.ajhg.2022.04.004	Jiang eet all Am J Hum Genet	BRAIN
RALB	P11234	9840	CIS	Depression_iPSYCH_2023	BOTH	-,-	0.56586	0.477834	0.56586	DECODE	metap	1.19156	1786.15	SCZ.Clozuk.2018	RALB	Transcriptome	BRAIN	SMR	PsychENCODE	SMR	0.020657	0.0207452	0.319		30545856	10.1126/science.aat8127	Gandal et all science	BRAIN
RALB	P11234	9840	CIS	Depression_iPSYCH_2023	BOTH	-,-	0.56586	0.477834	0.56586	DECODE	metap	1.19156	1786.15	BD.PGC.ruderferCell2018	RALB	Transcriptome	BRAIN	SMR	PsychENCODE	SMR	-0.0478598	0.0326891	0.14317		30545856	10.1126/science.aat8127	Gandal et all science	BRAIN
RALB	P11234	9840	CIS	Depression_iPSYCH_2023	BOTH	-,-	0.56586	0.477834	0.56586	DECODE	metap	1.19156	1786.15	MDD	RALB	Proteiome	BRAIN	SMR	BrainMeta	SMR	-0.00311931	0.00977604	0.749668		37415601	10.3389/fgene.2023.1191264	Gedik et all Front Genet	BRAIN
RALB	P11234	9840	CIS	Depression_iPSYCH_2023	BOTH	-,-	0.56586	0.477834	0.56586	DECODE	metap	1.19156	1786.15	BIP	RALB	Proteiome	BRAIN	SMR	BrainMeta	SMR	-0.0160116	0.0212379	0.4509		37415601	10.3389/fgene.2023.1191264	Gedik et all Front Genet	BRAIN
RALB	P11234	9840	CIS	Depression_iPSYCH_2023	BOTH	-,-	0.56586	0.477834	0.56586	DECODE	metap	1.19156	1786.15	SCZ	RALB	Proteiome	BRAIN	SMR	BrainMeta	SMR	0.00762423	0.0174755	0.662633		37415601	10.3389/fgene.2023.1191264	Gedik et all Front Genet	BRAIN
RALB	P11234	9840	CIS	Depression_iPSYCH_2023	BOTH	-,-	0.56586	0.477834	0.56586	DECODE	metap	1.19156	1786.15	MDD	RALB	Proteiome	BLOOD	SMR	eQTLGen	SMR	0.00337677	0.0103556	0.744363		37415601	10.3389/fgene.2023.1191264	Gedik et all Front Genet	BLOOD
RALB	P11234	9840	CIS	Depression_iPSYCH_2023	BOTH	-,-	0.56586	0.477834	0.56586	DECODE	metap	1.19156	1786.15	BIP	RALB	Proteiome	BLOOD	SMR	eQTLGen	SMR	0.0184677	0.0229645	0.421291		37415601	10.3389/fgene.2023.1191264	Gedik et all Front Genet	BLOOD
RALB	P11234	9840	CIS	Depression_iPSYCH_2023	BOTH	-,-	0.56586	0.477834	0.56586	DECODE	metap	1.19156	1786.15	MDD	RALB	Proteiome	BRAIN	SMR	Wingo et al., 2022, in 722 samples	SMR	0.00482196	0.0170772	0.777665		37415601	10.3389/fgene.2023.1191264	Gedik et all Front Genet	BRAIN
RALB	P11234	9840	CIS	Depression_iPSYCH_2023	BOTH	-,-	0.56586	0.477834	0.56586	DECODE	metap	1.19156	1786.15	BIP	RALB	Proteiome	BRAIN	SMR	Wingo et al., 2022, in 722 samples	SMR	0.03301	0.0381469	0.386853		37415601	10.3389/fgene.2023.1191264	Gedik et all Front Genet	BRAIN
RALB	P11234	9840	CIS	Depression_iPSYCH_2023	BOTH	-,-	0.56586	0.477834	0.56586	DECODE	metap	1.19156	1786.15	SCZ	RALB	Proteiome	BRAIN	SMR	Wingo et al., 2022, in 722 samples	SMR	-0.0121402	0.0312089	0.697276		37415601	10.3389/fgene.2023.1191264	Gedik et all Front Genet	BRAIN
RALB	P11234	9840	CIS	Depression_iPSYCH_2023	BOTH	-,-	0.56586	0.477834	0.56586	DECODE	metap	1.19156	1786.15	MDD	RALB	Proteiome	BLOOD	SMR	deCODE	SMR	-0.0062396	0.019552	0.74963		37415601	10.3389/fgene.2023.1191264	Gedik et all Front Genet	BLOOD
RALB	P11234	9840	CIS	Depression_iPSYCH_2023	BOTH	-,-	0.56586	0.477834	0.56586	DECODE	metap	1.19156	1786.15	BIP	RALB	Proteiome	BLOOD	SMR	deCODE	SMR	-0.031609	0.0424446	0.456446		37415601	10.3389/fgene.2023.1191264	Gedik et all Front Genet	BLOOD
RALB	P11234	9840	CIS	Depression_iPSYCH_2023	BOTH	-,-	0.56586	0.477834	0.56586	DECODE	metap	1.19156	1786.15	SCZ.Clozuk.2018	RALB	Transcriptome	BRAIN	TWAS	PsychENCODE	FUSION	1.05		0.295		30545856	10.1126/science.aat8127	Gandal et all science	BRAIN
RALB	P11234	9840	CIS	Depression_iPSYCH_2023	BOTH	-,-	0.56586	0.477834	0.56586	DECODE	metap	1.19156	1786.15	BD.PGC.ruderferCell2018	RALB	Transcriptome	BRAIN	TWAS	PsychENCODE	FUSION	-1.55293		0.12		30545856	10.1126/science.aat8127	Gandal et all science	BRAIN
RALB	P11234	9840	CIS	Depression_iPSYCH_2023	BOTH	-,-	0.56586	0.477834	0.56586	DECODE	metap	1.19156	1786.15	Depression Howard et all	RALB	Proteiome	BRAIN	PWAS	ROS/MAP	FUSION	-0.424411		0.671		33846625	10.1038/s41593-021-00832-6	Wingo Nat Neurosci	BRAIN
RALB	P11234	9840	CIS	Depression_iPSYCH_2023	BOTH	-,-	0.56586	0.477834	0.56586	DECODE	metap	1.19156	1786.15	Bipolar_Disorder_Type1	RALB	Transcriptome	Brain_Cerebellum	TWAS	GTeX	FUSION			0.00115		35912095	10.3389/fcell.2022.956265	Huang Y et al	Brain
RALB	P11234	9840	TRANS	BIP_PGC3_noukb	DECODE_Specific	-,NA		0.931715	0.931715	DECODE	DECODE	1.3987	6345.91	Bipolar disorder	RALB	Proteome	PLASMA	MR	FENLAND	TwoSampleMR	-0.0367451	0.0451327	0.415556		36280454	https://doi.org/10.1016/j.biopsych.2022.08.015	Lu et al Biol Psychiatry	BLOOD
RALB	P11234	9840	TRANS	BIP_PGC3_noukb	DECODE_Specific	-,NA		0.931715	0.931715	DECODE	DECODE	1.3987	6345.91	Major depressive disorder	RALB	Proteome	PLASMA	MR	FENLAND	TwoSampleMR	-0.00530974	0.020354	0.794193		36280454	https://doi.org/10.1016/j.biopsych.2022.08.015	Lu et al Biol Psychiatry	BLOOD
RALB	P11234	9840	TRANS	BIP_PGC3_noukb	DECODE_Specific	-,NA		0.931715	0.931715	DECODE	DECODE	1.3987	6345.91	Schizophrenia	RALB	Proteome	PLASMA	MR	FENLAND	TwoSampleMR	0.00928229	0.0371681	0.80279		36280454	https://doi.org/10.1016/j.biopsych.2022.08.015	Lu et al Biol Psychiatry	BLOOD
RALB	P11234	9840	TRANS	BIP_PGC3_noukb	DECODE_Specific	-,NA		0.931715	0.931715	DECODE	DECODE	1.3987	6345.91	SCZ_PGC3	RALB	Transcriptome	DLPFC	MR	CMC+GTEX	MendelianRandomization			0.278571		35460606	10.1016/j.ajhg.2022.04.004	Jiang eet all Am J Hum Genet	BRAIN
RALB	P11234	9840	TRANS	BIP_PGC3_noukb	DECODE_Specific	-,NA		0.931715	0.931715	DECODE	DECODE	1.3987	6345.91	SCZ_PGC3	RALB	Transcriptome	DLPFC	MR	CMC+GTEX	MendelianRandomization			0.279864		35460606	10.1016/j.ajhg.2022.04.004	Jiang eet all Am J Hum Genet	BRAIN
RALB	P11234	9840	TRANS	BIP_PGC3_noukb	DECODE_Specific	-,NA		0.931715	0.931715	DECODE	DECODE	1.3987	6345.91	SCZ_PGC3	RALB	Transcriptome	DLPFC	MR	CMC+GTEX	MendelianRandomization			0.618249		35460606	10.1016/j.ajhg.2022.04.004	Jiang eet all Am J Hum Genet	BRAIN
RALB	P11234	9840	TRANS	BIP_PGC3_noukb	DECODE_Specific	-,NA		0.931715	0.931715	DECODE	DECODE	1.3987	6345.91	SCZ_PGC3	RALB	Transcriptome	DLPFC	MR	CMC+GTEX	EMIC			0.343215		35460606	10.1016/j.ajhg.2022.04.004	Jiang eet all Am J Hum Genet	BRAIN
RALB	P11234	9840	TRANS	BIP_PGC3_noukb	DECODE_Specific	-,NA		0.931715	0.931715	DECODE	DECODE	1.3987	6345.91	BIP_2019_Stahl_etall	RALB	Transcriptome	DLPFC	MR	CMC+GTEX	MendelianRandomization			0.300097		35460606	10.1016/j.ajhg.2022.04.004	Jiang eet all Am J Hum Genet	BRAIN
RALB	P11234	9840	TRANS	BIP_PGC3_noukb	DECODE_Specific	-,NA		0.931715	0.931715	DECODE	DECODE	1.3987	6345.91	BIP_2019_Stahl_etall	RALB	Transcriptome	DLPFC	MR	CMC+GTEX	MendelianRandomization			0.199825		35460606	10.1016/j.ajhg.2022.04.004	Jiang eet all Am J Hum Genet	BRAIN
RALB	P11234	9840	TRANS	BIP_PGC3_noukb	DECODE_Specific	-,NA		0.931715	0.931715	DECODE	DECODE	1.3987	6345.91	BIP_2019_Stahl_etall	RALB	Transcriptome	DLPFC	MR	CMC+GTEX	MendelianRandomization			0.123256		35460606	10.1016/j.ajhg.2022.04.004	Jiang eet all Am J Hum Genet	BRAIN
RALB	P11234	9840	TRANS	BIP_PGC3_noukb	DECODE_Specific	-,NA		0.931715	0.931715	DECODE	DECODE	1.3987	6345.91	BIP_2019_Stahl_etall	RALB	Transcriptome	DLPFC	MR	CMC+GTEX	EMIC			0.188625		35460606	10.1016/j.ajhg.2022.04.004	Jiang eet all Am J Hum Genet	BRAIN
RALB	P11234	9840	TRANS	BIP_PGC3_noukb	DECODE_Specific	-,NA		0.931715	0.931715	DECODE	DECODE	1.3987	6345.91	Deepression_Wray_tall	RALB	Transcriptome	BRAIN DLPFC	MR	PsychENCODE	TwoSampleMR	0	0.01	0.734		35296807	10.1038/s41380-022-01507-9	Deng et all Mol Psychiatry	BRAIN
RALB	P11234	9840	TRANS	BIP_PGC3_noukb	DECODE_Specific	-,NA		0.931715	0.931715	DECODE	DECODE	1.3987	6345.91	Deepression_Wray_tall	RALB	Transcriptome	BLOOD	MR	GTEx	TwoSampleMR	0.02	0.06	0.766		35296807	10.1038/s41380-022-01507-9	Deng et all Mol Psychiatry	BLOOD
RALB	P11234	9840	TRANS	BIP_PGC3_noukb	DECODE_Specific	-,NA		0.931715	0.931715	DECODE	DECODE	1.3987	6345.91	SCZ_PGC3	RALB	Transcriptome	DLPFC	SMR	CMC+GTEX	SMR	0.0230388	0.0300794	0.443717		35460606	10.1016/j.ajhg.2022.04.004	Jiang eet all Am J Hum Genet	BRAIN
RALB	P11234	9840	TRANS	BIP_PGC3_noukb	DECODE_Specific	-,NA		0.931715	0.931715	DECODE	DECODE	1.3987	6345.91	SCZ.Clozuk.2018	RALB	Transcriptome	BRAIN	SMR	PsychENCODE	SMR	0.020657	0.0207452	0.319		30545856	10.1126/science.aat8127	Gandal et all science	BRAIN
RALB	P11234	9840	TRANS	BIP_PGC3_noukb	DECODE_Specific	-,NA		0.931715	0.931715	DECODE	DECODE	1.3987	6345.91	BD.PGC.ruderferCell2018	RALB	Transcriptome	BRAIN	SMR	PsychENCODE	SMR	-0.0478598	0.0326891	0.14317		30545856	10.1126/science.aat8127	Gandal et all science	BRAIN
RALB	P11234	9840	TRANS	BIP_PGC3_noukb	DECODE_Specific	-,NA		0.931715	0.931715	DECODE	DECODE	1.3987	6345.91	MDD	RALB	Proteiome	BRAIN	SMR	BrainMeta	SMR	-0.00311931	0.00977604	0.749668		37415601	10.3389/fgene.2023.1191264	Gedik et all Front Genet	BRAIN
RALB	P11234	9840	TRANS	BIP_PGC3_noukb	DECODE_Specific	-,NA		0.931715	0.931715	DECODE	DECODE	1.3987	6345.91	BIP	RALB	Proteiome	BRAIN	SMR	BrainMeta	SMR	-0.0160116	0.0212379	0.4509		37415601	10.3389/fgene.2023.1191264	Gedik et all Front Genet	BRAIN
RALB	P11234	9840	TRANS	BIP_PGC3_noukb	DECODE_Specific	-,NA		0.931715	0.931715	DECODE	DECODE	1.3987	6345.91	SCZ	RALB	Proteiome	BRAIN	SMR	BrainMeta	SMR	0.00762423	0.0174755	0.662633		37415601	10.3389/fgene.2023.1191264	Gedik et all Front Genet	BRAIN
RALB	P11234	9840	TRANS	BIP_PGC3_noukb	DECODE_Specific	-,NA		0.931715	0.931715	DECODE	DECODE	1.3987	6345.91	MDD	RALB	Proteiome	BLOOD	SMR	eQTLGen	SMR	0.00337677	0.0103556	0.744363		37415601	10.3389/fgene.2023.1191264	Gedik et all Front Genet	BLOOD
RALB	P11234	9840	TRANS	BIP_PGC3_noukb	DECODE_Specific	-,NA		0.931715	0.931715	DECODE	DECODE	1.3987	6345.91	BIP	RALB	Proteiome	BLOOD	SMR	eQTLGen	SMR	0.0184677	0.0229645	0.421291		37415601	10.3389/fgene.2023.1191264	Gedik et all Front Genet	BLOOD
RALB	P11234	9840	TRANS	BIP_PGC3_noukb	DECODE_Specific	-,NA		0.931715	0.931715	DECODE	DECODE	1.3987	6345.91	MDD	RALB	Proteiome	BRAIN	SMR	Wingo et al., 2022, in 722 samples	SMR	0.00482196	0.0170772	0.777665		37415601	10.3389/fgene.2023.1191264	Gedik et all Front Genet	BRAIN
RALB	P11234	9840	TRANS	BIP_PGC3_noukb	DECODE_Specific	-,NA		0.931715	0.931715	DECODE	DECODE	1.3987	6345.91	BIP	RALB	Proteiome	BRAIN	SMR	Wingo et al., 2022, in 722 samples	SMR	0.03301	0.0381469	0.386853		37415601	10.3389/fgene.2023.1191264	Gedik et all Front Genet	BRAIN
RALB	P11234	9840	TRANS	BIP_PGC3_noukb	DECODE_Specific	-,NA		0.931715	0.931715	DECODE	DECODE	1.3987	6345.91	SCZ	RALB	Proteiome	BRAIN	SMR	Wingo et al., 2022, in 722 samples	SMR	-0.0121402	0.0312089	0.697276		37415601	10.3389/fgene.2023.1191264	Gedik et all Front Genet	BRAIN
RALB	P11234	9840	TRANS	BIP_PGC3_noukb	DECODE_Specific	-,NA		0.931715	0.931715	DECODE	DECODE	1.3987	6345.91	MDD	RALB	Proteiome	BLOOD	SMR	deCODE	SMR	-0.0062396	0.019552	0.74963		37415601	10.3389/fgene.2023.1191264	Gedik et all Front Genet	BLOOD
RALB	P11234	9840	TRANS	BIP_PGC3_noukb	DECODE_Specific	-,NA		0.931715	0.931715	DECODE	DECODE	1.3987	6345.91	BIP	RALB	Proteiome	BLOOD	SMR	deCODE	SMR	-0.031609	0.0424446	0.456446		37415601	10.3389/fgene.2023.1191264	Gedik et all Front Genet	BLOOD
RALB	P11234	9840	TRANS	BIP_PGC3_noukb	DECODE_Specific	-,NA		0.931715	0.931715	DECODE	DECODE	1.3987	6345.91	SCZ.Clozuk.2018	RALB	Transcriptome	BRAIN	TWAS	PsychENCODE	FUSION	1.05		0.295		30545856	10.1126/science.aat8127	Gandal et all science	BRAIN
RALB	P11234	9840	TRANS	BIP_PGC3_noukb	DECODE_Specific	-,NA		0.931715	0.931715	DECODE	DECODE	1.3987	6345.91	BD.PGC.ruderferCell2018	RALB	Transcriptome	BRAIN	TWAS	PsychENCODE	FUSION	-1.55293		0.12		30545856	10.1126/science.aat8127	Gandal et all science	BRAIN
RALB	P11234	9840	TRANS	BIP_PGC3_noukb	DECODE_Specific	-,NA		0.931715	0.931715	DECODE	DECODE	1.3987	6345.91	Depression Howard et all	RALB	Proteiome	BRAIN	PWAS	ROS/MAP	FUSION	-0.424411		0.671		33846625	10.1038/s41593-021-00832-6	Wingo Nat Neurosci	BRAIN
RALB	P11234	9840	TRANS	BIP_PGC3_noukb	DECODE_Specific	-,NA		0.931715	0.931715	DECODE	DECODE	1.3987	6345.91	Bipolar_Disorder_Type1	RALB	Transcriptome	Brain_Cerebellum	TWAS	GTeX	FUSION			0.00115		35912095	10.3389/fcell.2022.956265	Huang Y et al	Brain
RALB	P11234	9840	TRANS	Cognition_Meta	DECODE_Specific	-,NA		0.0147014	0.0147014	DECODE	DECODE	0.158938	100.131	Bipolar disorder	RALB	Proteome	PLASMA	MR	FENLAND	TwoSampleMR	-0.0367451	0.0451327	0.415556		36280454	https://doi.org/10.1016/j.biopsych.2022.08.015	Lu et al Biol Psychiatry	BLOOD
RALB	P11234	9840	TRANS	Cognition_Meta	DECODE_Specific	-,NA		0.0147014	0.0147014	DECODE	DECODE	0.158938	100.131	Major depressive disorder	RALB	Proteome	PLASMA	MR	FENLAND	TwoSampleMR	-0.00530974	0.020354	0.794193		36280454	https://doi.org/10.1016/j.biopsych.2022.08.015	Lu et al Biol Psychiatry	BLOOD
RALB	P11234	9840	TRANS	Cognition_Meta	DECODE_Specific	-,NA		0.0147014	0.0147014	DECODE	DECODE	0.158938	100.131	Schizophrenia	RALB	Proteome	PLASMA	MR	FENLAND	TwoSampleMR	0.00928229	0.0371681	0.80279		36280454	https://doi.org/10.1016/j.biopsych.2022.08.015	Lu et al Biol Psychiatry	BLOOD
RALB	P11234	9840	TRANS	Cognition_Meta	DECODE_Specific	-,NA		0.0147014	0.0147014	DECODE	DECODE	0.158938	100.131	SCZ_PGC3	RALB	Transcriptome	DLPFC	MR	CMC+GTEX	MendelianRandomization			0.278571		35460606	10.1016/j.ajhg.2022.04.004	Jiang eet all Am J Hum Genet	BRAIN
RALB	P11234	9840	TRANS	Cognition_Meta	DECODE_Specific	-,NA		0.0147014	0.0147014	DECODE	DECODE	0.158938	100.131	SCZ_PGC3	RALB	Transcriptome	DLPFC	MR	CMC+GTEX	MendelianRandomization			0.279864		35460606	10.1016/j.ajhg.2022.04.004	Jiang eet all Am J Hum Genet	BRAIN
RALB	P11234	9840	TRANS	Cognition_Meta	DECODE_Specific	-,NA		0.0147014	0.0147014	DECODE	DECODE	0.158938	100.131	SCZ_PGC3	RALB	Transcriptome	DLPFC	MR	CMC+GTEX	MendelianRandomization			0.618249		35460606	10.1016/j.ajhg.2022.04.004	Jiang eet all Am J Hum Genet	BRAIN
RALB	P11234	9840	TRANS	Cognition_Meta	DECODE_Specific	-,NA		0.0147014	0.0147014	DECODE	DECODE	0.158938	100.131	SCZ_PGC3	RALB	Transcriptome	DLPFC	MR	CMC+GTEX	EMIC			0.343215		35460606	10.1016/j.ajhg.2022.04.004	Jiang eet all Am J Hum Genet	BRAIN
RALB	P11234	9840	TRANS	Cognition_Meta	DECODE_Specific	-,NA		0.0147014	0.0147014	DECODE	DECODE	0.158938	100.131	BIP_2019_Stahl_etall	RALB	Transcriptome	DLPFC	MR	CMC+GTEX	MendelianRandomization			0.300097		35460606	10.1016/j.ajhg.2022.04.004	Jiang eet all Am J Hum Genet	BRAIN
RALB	P11234	9840	TRANS	Cognition_Meta	DECODE_Specific	-,NA		0.0147014	0.0147014	DECODE	DECODE	0.158938	100.131	BIP_2019_Stahl_etall	RALB	Transcriptome	DLPFC	MR	CMC+GTEX	MendelianRandomization			0.199825		35460606	10.1016/j.ajhg.2022.04.004	Jiang eet all Am J Hum Genet	BRAIN
RALB	P11234	9840	TRANS	Cognition_Meta	DECODE_Specific	-,NA		0.0147014	0.0147014	DECODE	DECODE	0.158938	100.131	BIP_2019_Stahl_etall	RALB	Transcriptome	DLPFC	MR	CMC+GTEX	MendelianRandomization			0.123256		35460606	10.1016/j.ajhg.2022.04.004	Jiang eet all Am J Hum Genet	BRAIN
RALB	P11234	9840	TRANS	Cognition_Meta	DECODE_Specific	-,NA		0.0147014	0.0147014	DECODE	DECODE	0.158938	100.131	BIP_2019_Stahl_etall	RALB	Transcriptome	DLPFC	MR	CMC+GTEX	EMIC			0.188625		35460606	10.1016/j.ajhg.2022.04.004	Jiang eet all Am J Hum Genet	BRAIN
RALB	P11234	9840	TRANS	Cognition_Meta	DECODE_Specific	-,NA		0.0147014	0.0147014	DECODE	DECODE	0.158938	100.131	Deepression_Wray_tall	RALB	Transcriptome	BRAIN DLPFC	MR	PsychENCODE	TwoSampleMR	0	0.01	0.734		35296807	10.1038/s41380-022-01507-9	Deng et all Mol Psychiatry	BRAIN
RALB	P11234	9840	TRANS	Cognition_Meta	DECODE_Specific	-,NA		0.0147014	0.0147014	DECODE	DECODE	0.158938	100.131	Deepression_Wray_tall	RALB	Transcriptome	BLOOD	MR	GTEx	TwoSampleMR	0.02	0.06	0.766		35296807	10.1038/s41380-022-01507-9	Deng et all Mol Psychiatry	BLOOD
RALB	P11234	9840	TRANS	Cognition_Meta	DECODE_Specific	-,NA		0.0147014	0.0147014	DECODE	DECODE	0.158938	100.131	SCZ_PGC3	RALB	Transcriptome	DLPFC	SMR	CMC+GTEX	SMR	0.0230388	0.0300794	0.443717		35460606	10.1016/j.ajhg.2022.04.004	Jiang eet all Am J Hum Genet	BRAIN
RALB	P11234	9840	TRANS	Cognition_Meta	DECODE_Specific	-,NA		0.0147014	0.0147014	DECODE	DECODE	0.158938	100.131	SCZ.Clozuk.2018	RALB	Transcriptome	BRAIN	SMR	PsychENCODE	SMR	0.020657	0.0207452	0.319		30545856	10.1126/science.aat8127	Gandal et all science	BRAIN
RALB	P11234	9840	TRANS	Cognition_Meta	DECODE_Specific	-,NA		0.0147014	0.0147014	DECODE	DECODE	0.158938	100.131	BD.PGC.ruderferCell2018	RALB	Transcriptome	BRAIN	SMR	PsychENCODE	SMR	-0.0478598	0.0326891	0.14317		30545856	10.1126/science.aat8127	Gandal et all science	BRAIN
RALB	P11234	9840	TRANS	Cognition_Meta	DECODE_Specific	-,NA		0.0147014	0.0147014	DECODE	DECODE	0.158938	100.131	MDD	RALB	Proteiome	BRAIN	SMR	BrainMeta	SMR	-0.00311931	0.00977604	0.749668		37415601	10.3389/fgene.2023.1191264	Gedik et all Front Genet	BRAIN
RALB	P11234	9840	TRANS	Cognition_Meta	DECODE_Specific	-,NA		0.0147014	0.0147014	DECODE	DECODE	0.158938	100.131	BIP	RALB	Proteiome	BRAIN	SMR	BrainMeta	SMR	-0.0160116	0.0212379	0.4509		37415601	10.3389/fgene.2023.1191264	Gedik et all Front Genet	BRAIN
RALB	P11234	9840	TRANS	Cognition_Meta	DECODE_Specific	-,NA		0.0147014	0.0147014	DECODE	DECODE	0.158938	100.131	SCZ	RALB	Proteiome	BRAIN	SMR	BrainMeta	SMR	0.00762423	0.0174755	0.662633		37415601	10.3389/fgene.2023.1191264	Gedik et all Front Genet	BRAIN
RALB	P11234	9840	TRANS	Cognition_Meta	DECODE_Specific	-,NA		0.0147014	0.0147014	DECODE	DECODE	0.158938	100.131	MDD	RALB	Proteiome	BLOOD	SMR	eQTLGen	SMR	0.00337677	0.0103556	0.744363		37415601	10.3389/fgene.2023.1191264	Gedik et all Front Genet	BLOOD
RALB	P11234	9840	TRANS	Cognition_Meta	DECODE_Specific	-,NA		0.0147014	0.0147014	DECODE	DECODE	0.158938	100.131	BIP	RALB	Proteiome	BLOOD	SMR	eQTLGen	SMR	0.0184677	0.0229645	0.421291		37415601	10.3389/fgene.2023.1191264	Gedik et all Front Genet	BLOOD
RALB	P11234	9840	TRANS	Cognition_Meta	DECODE_Specific	-,NA		0.0147014	0.0147014	DECODE	DECODE	0.158938	100.131	MDD	RALB	Proteiome	BRAIN	SMR	Wingo et al., 2022, in 722 samples	SMR	0.00482196	0.0170772	0.777665		37415601	10.3389/fgene.2023.1191264	Gedik et all Front Genet	BRAIN
RALB	P11234	9840	TRANS	Cognition_Meta	DECODE_Specific	-,NA		0.0147014	0.0147014	DECODE	DECODE	0.158938	100.131	BIP	RALB	Proteiome	BRAIN	SMR	Wingo et al., 2022, in 722 samples	SMR	0.03301	0.0381469	0.386853		37415601	10.3389/fgene.2023.1191264	Gedik et all Front Genet	BRAIN
RALB	P11234	9840	TRANS	Cognition_Meta	DECODE_Specific	-,NA		0.0147014	0.0147014	DECODE	DECODE	0.158938	100.131	SCZ	RALB	Proteiome	BRAIN	SMR	Wingo et al., 2022, in 722 samples	SMR	-0.0121402	0.0312089	0.697276		37415601	10.3389/fgene.2023.1191264	Gedik et all Front Genet	BRAIN
RALB	P11234	9840	TRANS	Cognition_Meta	DECODE_Specific	-,NA		0.0147014	0.0147014	DECODE	DECODE	0.158938	100.131	MDD	RALB	Proteiome	BLOOD	SMR	deCODE	SMR	-0.0062396	0.019552	0.74963		37415601	10.3389/fgene.2023.1191264	Gedik et all Front Genet	BLOOD
RALB	P11234	9840	TRANS	Cognition_Meta	DECODE_Specific	-,NA		0.0147014	0.0147014	DECODE	DECODE	0.158938	100.131	BIP	RALB	Proteiome	BLOOD	SMR	deCODE	SMR	-0.031609	0.0424446	0.456446		37415601	10.3389/fgene.2023.1191264	Gedik et all Front Genet	BLOOD
RALB	P11234	9840	TRANS	Cognition_Meta	DECODE_Specific	-,NA		0.0147014	0.0147014	DECODE	DECODE	0.158938	100.131	SCZ.Clozuk.2018	RALB	Transcriptome	BRAIN	TWAS	PsychENCODE	FUSION	1.05		0.295		30545856	10.1126/science.aat8127	Gandal et all science	BRAIN
RALB	P11234	9840	TRANS	Cognition_Meta	DECODE_Specific	-,NA		0.0147014	0.0147014	DECODE	DECODE	0.158938	100.131	BD.PGC.ruderferCell2018	RALB	Transcriptome	BRAIN	TWAS	PsychENCODE	FUSION	-1.55293		0.12		30545856	10.1126/science.aat8127	Gandal et all science	BRAIN
RALB	P11234	9840	TRANS	Cognition_Meta	DECODE_Specific	-,NA		0.0147014	0.0147014	DECODE	DECODE	0.158938	100.131	Depression Howard et all	RALB	Proteiome	BRAIN	PWAS	ROS/MAP	FUSION	-0.424411		0.671		33846625	10.1038/s41593-021-00832-6	Wingo Nat Neurosci	BRAIN
RALB	P11234	9840	TRANS	Cognition_Meta	DECODE_Specific	-,NA		0.0147014	0.0147014	DECODE	DECODE	0.158938	100.131	Bipolar_Disorder_Type1	RALB	Transcriptome	Brain_Cerebellum	TWAS	GTeX	FUSION			0.00115		35912095	10.3389/fcell.2022.956265	Huang Y et al	Brain
RALB	P11234	9840	TRANS	Depression_iPSYCH_2023	DECODE_Specific	+,NA		0.00268785	0.00268785	DECODE	DECODE	0.35896	18.307	Bipolar disorder	RALB	Proteome	PLASMA	MR	FENLAND	TwoSampleMR	-0.0367451	0.0451327	0.415556		36280454	https://doi.org/10.1016/j.biopsych.2022.08.015	Lu et al Biol Psychiatry	BLOOD
RALB	P11234	9840	TRANS	Depression_iPSYCH_2023	DECODE_Specific	+,NA		0.00268785	0.00268785	DECODE	DECODE	0.35896	18.307	Major depressive disorder	RALB	Proteome	PLASMA	MR	FENLAND	TwoSampleMR	-0.00530974	0.020354	0.794193		36280454	https://doi.org/10.1016/j.biopsych.2022.08.015	Lu et al Biol Psychiatry	BLOOD
RALB	P11234	9840	TRANS	Depression_iPSYCH_2023	DECODE_Specific	+,NA		0.00268785	0.00268785	DECODE	DECODE	0.35896	18.307	Schizophrenia	RALB	Proteome	PLASMA	MR	FENLAND	TwoSampleMR	0.00928229	0.0371681	0.80279		36280454	https://doi.org/10.1016/j.biopsych.2022.08.015	Lu et al Biol Psychiatry	BLOOD
RALB	P11234	9840	TRANS	Depression_iPSYCH_2023	DECODE_Specific	+,NA		0.00268785	0.00268785	DECODE	DECODE	0.35896	18.307	SCZ_PGC3	RALB	Transcriptome	DLPFC	MR	CMC+GTEX	MendelianRandomization			0.278571		35460606	10.1016/j.ajhg.2022.04.004	Jiang eet all Am J Hum Genet	BRAIN
RALB	P11234	9840	TRANS	Depression_iPSYCH_2023	DECODE_Specific	+,NA		0.00268785	0.00268785	DECODE	DECODE	0.35896	18.307	SCZ_PGC3	RALB	Transcriptome	DLPFC	MR	CMC+GTEX	MendelianRandomization			0.279864		35460606	10.1016/j.ajhg.2022.04.004	Jiang eet all Am J Hum Genet	BRAIN
RALB	P11234	9840	TRANS	Depression_iPSYCH_2023	DECODE_Specific	+,NA		0.00268785	0.00268785	DECODE	DECODE	0.35896	18.307	SCZ_PGC3	RALB	Transcriptome	DLPFC	MR	CMC+GTEX	MendelianRandomization			0.618249		35460606	10.1016/j.ajhg.2022.04.004	Jiang eet all Am J Hum Genet	BRAIN
RALB	P11234	9840	TRANS	Depression_iPSYCH_2023	DECODE_Specific	+,NA		0.00268785	0.00268785	DECODE	DECODE	0.35896	18.307	SCZ_PGC3	RALB	Transcriptome	DLPFC	MR	CMC+GTEX	EMIC			0.343215		35460606	10.1016/j.ajhg.2022.04.004	Jiang eet all Am J Hum Genet	BRAIN
RALB	P11234	9840	TRANS	Depression_iPSYCH_2023	DECODE_Specific	+,NA		0.00268785	0.00268785	DECODE	DECODE	0.35896	18.307	BIP_2019_Stahl_etall	RALB	Transcriptome	DLPFC	MR	CMC+GTEX	MendelianRandomization			0.300097		35460606	10.1016/j.ajhg.2022.04.004	Jiang eet all Am J Hum Genet	BRAIN
RALB	P11234	9840	TRANS	Depression_iPSYCH_2023	DECODE_Specific	+,NA		0.00268785	0.00268785	DECODE	DECODE	0.35896	18.307	BIP_2019_Stahl_etall	RALB	Transcriptome	DLPFC	MR	CMC+GTEX	MendelianRandomization			0.199825		35460606	10.1016/j.ajhg.2022.04.004	Jiang eet all Am J Hum Genet	BRAIN
RALB	P11234	9840	TRANS	Depression_iPSYCH_2023	DECODE_Specific	+,NA		0.00268785	0.00268785	DECODE	DECODE	0.35896	18.307	BIP_2019_Stahl_etall	RALB	Transcriptome	DLPFC	MR	CMC+GTEX	MendelianRandomization			0.123256		35460606	10.1016/j.ajhg.2022.04.004	Jiang eet all Am J Hum Genet	BRAIN
RALB	P11234	9840	TRANS	Depression_iPSYCH_2023	DECODE_Specific	+,NA		0.00268785	0.00268785	DECODE	DECODE	0.35896	18.307	BIP_2019_Stahl_etall	RALB	Transcriptome	DLPFC	MR	CMC+GTEX	EMIC			0.188625		35460606	10.1016/j.ajhg.2022.04.004	Jiang eet all Am J Hum Genet	BRAIN
RALB	P11234	9840	TRANS	Depression_iPSYCH_2023	DECODE_Specific	+,NA		0.00268785	0.00268785	DECODE	DECODE	0.35896	18.307	Deepression_Wray_tall	RALB	Transcriptome	BRAIN DLPFC	MR	PsychENCODE	TwoSampleMR	0	0.01	0.734		35296807	10.1038/s41380-022-01507-9	Deng et all Mol Psychiatry	BRAIN
RALB	P11234	9840	TRANS	Depression_iPSYCH_2023	DECODE_Specific	+,NA		0.00268785	0.00268785	DECODE	DECODE	0.35896	18.307	Deepression_Wray_tall	RALB	Transcriptome	BLOOD	MR	GTEx	TwoSampleMR	0.02	0.06	0.766		35296807	10.1038/s41380-022-01507-9	Deng et all Mol Psychiatry	BLOOD
RALB	P11234	9840	TRANS	Depression_iPSYCH_2023	DECODE_Specific	+,NA		0.00268785	0.00268785	DECODE	DECODE	0.35896	18.307	SCZ_PGC3	RALB	Transcriptome	DLPFC	SMR	CMC+GTEX	SMR	0.0230388	0.0300794	0.443717		35460606	10.1016/j.ajhg.2022.04.004	Jiang eet all Am J Hum Genet	BRAIN
RALB	P11234	9840	TRANS	Depression_iPSYCH_2023	DECODE_Specific	+,NA		0.00268785	0.00268785	DECODE	DECODE	0.35896	18.307	SCZ.Clozuk.2018	RALB	Transcriptome	BRAIN	SMR	PsychENCODE	SMR	0.020657	0.0207452	0.319		30545856	10.1126/science.aat8127	Gandal et all science	BRAIN
RALB	P11234	9840	TRANS	Depression_iPSYCH_2023	DECODE_Specific	+,NA		0.00268785	0.00268785	DECODE	DECODE	0.35896	18.307	BD.PGC.ruderferCell2018	RALB	Transcriptome	BRAIN	SMR	PsychENCODE	SMR	-0.0478598	0.0326891	0.14317		30545856	10.1126/science.aat8127	Gandal et all science	BRAIN
RALB	P11234	9840	TRANS	Depression_iPSYCH_2023	DECODE_Specific	+,NA		0.00268785	0.00268785	DECODE	DECODE	0.35896	18.307	MDD	RALB	Proteiome	BRAIN	SMR	BrainMeta	SMR	-0.00311931	0.00977604	0.749668		37415601	10.3389/fgene.2023.1191264	Gedik et all Front Genet	BRAIN
RALB	P11234	9840	TRANS	Depression_iPSYCH_2023	DECODE_Specific	+,NA		0.00268785	0.00268785	DECODE	DECODE	0.35896	18.307	BIP	RALB	Proteiome	BRAIN	SMR	BrainMeta	SMR	-0.0160116	0.0212379	0.4509		37415601	10.3389/fgene.2023.1191264	Gedik et all Front Genet	BRAIN
RALB	P11234	9840	TRANS	Depression_iPSYCH_2023	DECODE_Specific	+,NA		0.00268785	0.00268785	DECODE	DECODE	0.35896	18.307	SCZ	RALB	Proteiome	BRAIN	SMR	BrainMeta	SMR	0.00762423	0.0174755	0.662633		37415601	10.3389/fgene.2023.1191264	Gedik et all Front Genet	BRAIN
RALB	P11234	9840	TRANS	Depression_iPSYCH_2023	DECODE_Specific	+,NA		0.00268785	0.00268785	DECODE	DECODE	0.35896	18.307	MDD	RALB	Proteiome	BLOOD	SMR	eQTLGen	SMR	0.00337677	0.0103556	0.744363		37415601	10.3389/fgene.2023.1191264	Gedik et all Front Genet	BLOOD
RALB	P11234	9840	TRANS	Depression_iPSYCH_2023	DECODE_Specific	+,NA		0.00268785	0.00268785	DECODE	DECODE	0.35896	18.307	BIP	RALB	Proteiome	BLOOD	SMR	eQTLGen	SMR	0.0184677	0.0229645	0.421291		37415601	10.3389/fgene.2023.1191264	Gedik et all Front Genet	BLOOD
RALB	P11234	9840	TRANS	Depression_iPSYCH_2023	DECODE_Specific	+,NA		0.00268785	0.00268785	DECODE	DECODE	0.35896	18.307	MDD	RALB	Proteiome	BRAIN	SMR	Wingo et al., 2022, in 722 samples	SMR	0.00482196	0.0170772	0.777665		37415601	10.3389/fgene.2023.1191264	Gedik et all Front Genet	BRAIN
RALB	P11234	9840	TRANS	Depression_iPSYCH_2023	DECODE_Specific	+,NA		0.00268785	0.00268785	DECODE	DECODE	0.35896	18.307	BIP	RALB	Proteiome	BRAIN	SMR	Wingo et al., 2022, in 722 samples	SMR	0.03301	0.0381469	0.386853		37415601	10.3389/fgene.2023.1191264	Gedik et all Front Genet	BRAIN
RALB	P11234	9840	TRANS	Depression_iPSYCH_2023	DECODE_Specific	+,NA		0.00268785	0.00268785	DECODE	DECODE	0.35896	18.307	SCZ	RALB	Proteiome	BRAIN	SMR	Wingo et al., 2022, in 722 samples	SMR	-0.0121402	0.0312089	0.697276		37415601	10.3389/fgene.2023.1191264	Gedik et all Front Genet	BRAIN
RALB	P11234	9840	TRANS	Depression_iPSYCH_2023	DECODE_Specific	+,NA		0.00268785	0.00268785	DECODE	DECODE	0.35896	18.307	MDD	RALB	Proteiome	BLOOD	SMR	deCODE	SMR	-0.0062396	0.019552	0.74963		37415601	10.3389/fgene.2023.1191264	Gedik et all Front Genet	BLOOD
RALB	P11234	9840	TRANS	Depression_iPSYCH_2023	DECODE_Specific	+,NA		0.00268785	0.00268785	DECODE	DECODE	0.35896	18.307	BIP	RALB	Proteiome	BLOOD	SMR	deCODE	SMR	-0.031609	0.0424446	0.456446		37415601	10.3389/fgene.2023.1191264	Gedik et all Front Genet	BLOOD
RALB	P11234	9840	TRANS	Depression_iPSYCH_2023	DECODE_Specific	+,NA		0.00268785	0.00268785	DECODE	DECODE	0.35896	18.307	SCZ.Clozuk.2018	RALB	Transcriptome	BRAIN	TWAS	PsychENCODE	FUSION	1.05		0.295		30545856	10.1126/science.aat8127	Gandal et all science	BRAIN
RALB	P11234	9840	TRANS	Depression_iPSYCH_2023	DECODE_Specific	+,NA		0.00268785	0.00268785	DECODE	DECODE	0.35896	18.307	BD.PGC.ruderferCell2018	RALB	Transcriptome	BRAIN	TWAS	PsychENCODE	FUSION	-1.55293		0.12		30545856	10.1126/science.aat8127	Gandal et all science	BRAIN
RALB	P11234	9840	TRANS	Depression_iPSYCH_2023	DECODE_Specific	+,NA		0.00268785	0.00268785	DECODE	DECODE	0.35896	18.307	Depression Howard et all	RALB	Proteiome	BRAIN	PWAS	ROS/MAP	FUSION	-0.424411		0.671		33846625	10.1038/s41593-021-00832-6	Wingo Nat Neurosci	BRAIN
RALB	P11234	9840	TRANS	Depression_iPSYCH_2023	DECODE_Specific	+,NA		0.00268785	0.00268785	DECODE	DECODE	0.35896	18.307	Bipolar_Disorder_Type1	RALB	Transcriptome	Brain_Cerebellum	TWAS	GTeX	FUSION			0.00115		35912095	10.3389/fcell.2022.956265	Huang Y et al	Brain
RALB	P11234	9840	TRANS	PGC3_SCZ_NoUKB	DECODE_Specific	-,NA		0.455665	0.455665	DECODE	DECODE	0.942464	3103.53	Bipolar disorder	RALB	Proteome	PLASMA	MR	FENLAND	TwoSampleMR	-0.0367451	0.0451327	0.415556		36280454	https://doi.org/10.1016/j.biopsych.2022.08.015	Lu et al Biol Psychiatry	BLOOD
RALB	P11234	9840	TRANS	PGC3_SCZ_NoUKB	DECODE_Specific	-,NA		0.455665	0.455665	DECODE	DECODE	0.942464	3103.53	Major depressive disorder	RALB	Proteome	PLASMA	MR	FENLAND	TwoSampleMR	-0.00530974	0.020354	0.794193		36280454	https://doi.org/10.1016/j.biopsych.2022.08.015	Lu et al Biol Psychiatry	BLOOD
RALB	P11234	9840	TRANS	PGC3_SCZ_NoUKB	DECODE_Specific	-,NA		0.455665	0.455665	DECODE	DECODE	0.942464	3103.53	Schizophrenia	RALB	Proteome	PLASMA	MR	FENLAND	TwoSampleMR	0.00928229	0.0371681	0.80279		36280454	https://doi.org/10.1016/j.biopsych.2022.08.015	Lu et al Biol Psychiatry	BLOOD
RALB	P11234	9840	TRANS	PGC3_SCZ_NoUKB	DECODE_Specific	-,NA		0.455665	0.455665	DECODE	DECODE	0.942464	3103.53	SCZ_PGC3	RALB	Transcriptome	DLPFC	MR	CMC+GTEX	MendelianRandomization			0.278571		35460606	10.1016/j.ajhg.2022.04.004	Jiang eet all Am J Hum Genet	BRAIN
RALB	P11234	9840	TRANS	PGC3_SCZ_NoUKB	DECODE_Specific	-,NA		0.455665	0.455665	DECODE	DECODE	0.942464	3103.53	SCZ_PGC3	RALB	Transcriptome	DLPFC	MR	CMC+GTEX	MendelianRandomization			0.279864		35460606	10.1016/j.ajhg.2022.04.004	Jiang eet all Am J Hum Genet	BRAIN
RALB	P11234	9840	TRANS	PGC3_SCZ_NoUKB	DECODE_Specific	-,NA		0.455665	0.455665	DECODE	DECODE	0.942464	3103.53	SCZ_PGC3	RALB	Transcriptome	DLPFC	MR	CMC+GTEX	MendelianRandomization			0.618249		35460606	10.1016/j.ajhg.2022.04.004	Jiang eet all Am J Hum Genet	BRAIN
RALB	P11234	9840	TRANS	PGC3_SCZ_NoUKB	DECODE_Specific	-,NA		0.455665	0.455665	DECODE	DECODE	0.942464	3103.53	SCZ_PGC3	RALB	Transcriptome	DLPFC	MR	CMC+GTEX	EMIC			0.343215		35460606	10.1016/j.ajhg.2022.04.004	Jiang eet all Am J Hum Genet	BRAIN
RALB	P11234	9840	TRANS	PGC3_SCZ_NoUKB	DECODE_Specific	-,NA		0.455665	0.455665	DECODE	DECODE	0.942464	3103.53	BIP_2019_Stahl_etall	RALB	Transcriptome	DLPFC	MR	CMC+GTEX	MendelianRandomization			0.300097		35460606	10.1016/j.ajhg.2022.04.004	Jiang eet all Am J Hum Genet	BRAIN
RALB	P11234	9840	TRANS	PGC3_SCZ_NoUKB	DECODE_Specific	-,NA		0.455665	0.455665	DECODE	DECODE	0.942464	3103.53	BIP_2019_Stahl_etall	RALB	Transcriptome	DLPFC	MR	CMC+GTEX	MendelianRandomization			0.199825		35460606	10.1016/j.ajhg.2022.04.004	Jiang eet all Am J Hum Genet	BRAIN
RALB	P11234	9840	TRANS	PGC3_SCZ_NoUKB	DECODE_Specific	-,NA		0.455665	0.455665	DECODE	DECODE	0.942464	3103.53	BIP_2019_Stahl_etall	RALB	Transcriptome	DLPFC	MR	CMC+GTEX	MendelianRandomization			0.123256		35460606	10.1016/j.ajhg.2022.04.004	Jiang eet all Am J Hum Genet	BRAIN
RALB	P11234	9840	TRANS	PGC3_SCZ_NoUKB	DECODE_Specific	-,NA		0.455665	0.455665	DECODE	DECODE	0.942464	3103.53	BIP_2019_Stahl_etall	RALB	Transcriptome	DLPFC	MR	CMC+GTEX	EMIC			0.188625		35460606	10.1016/j.ajhg.2022.04.004	Jiang eet all Am J Hum Genet	BRAIN
RALB	P11234	9840	TRANS	PGC3_SCZ_NoUKB	DECODE_Specific	-,NA		0.455665	0.455665	DECODE	DECODE	0.942464	3103.53	Deepression_Wray_tall	RALB	Transcriptome	BRAIN DLPFC	MR	PsychENCODE	TwoSampleMR	0	0.01	0.734		35296807	10.1038/s41380-022-01507-9	Deng et all Mol Psychiatry	BRAIN
RALB	P11234	9840	TRANS	PGC3_SCZ_NoUKB	DECODE_Specific	-,NA		0.455665	0.455665	DECODE	DECODE	0.942464	3103.53	Deepression_Wray_tall	RALB	Transcriptome	BLOOD	MR	GTEx	TwoSampleMR	0.02	0.06	0.766		35296807	10.1038/s41380-022-01507-9	Deng et all Mol Psychiatry	BLOOD
RALB	P11234	9840	TRANS	PGC3_SCZ_NoUKB	DECODE_Specific	-,NA		0.455665	0.455665	DECODE	DECODE	0.942464	3103.53	SCZ_PGC3	RALB	Transcriptome	DLPFC	SMR	CMC+GTEX	SMR	0.0230388	0.0300794	0.443717		35460606	10.1016/j.ajhg.2022.04.004	Jiang eet all Am J Hum Genet	BRAIN
RALB	P11234	9840	TRANS	PGC3_SCZ_NoUKB	DECODE_Specific	-,NA		0.455665	0.455665	DECODE	DECODE	0.942464	3103.53	SCZ.Clozuk.2018	RALB	Transcriptome	BRAIN	SMR	PsychENCODE	SMR	0.020657	0.0207452	0.319		30545856	10.1126/science.aat8127	Gandal et all science	BRAIN
RALB	P11234	9840	TRANS	PGC3_SCZ_NoUKB	DECODE_Specific	-,NA		0.455665	0.455665	DECODE	DECODE	0.942464	3103.53	BD.PGC.ruderferCell2018	RALB	Transcriptome	BRAIN	SMR	PsychENCODE	SMR	-0.0478598	0.0326891	0.14317		30545856	10.1126/science.aat8127	Gandal et all science	BRAIN
RALB	P11234	9840	TRANS	PGC3_SCZ_NoUKB	DECODE_Specific	-,NA		0.455665	0.455665	DECODE	DECODE	0.942464	3103.53	MDD	RALB	Proteiome	BRAIN	SMR	BrainMeta	SMR	-0.00311931	0.00977604	0.749668		37415601	10.3389/fgene.2023.1191264	Gedik et all Front Genet	BRAIN
RALB	P11234	9840	TRANS	PGC3_SCZ_NoUKB	DECODE_Specific	-,NA		0.455665	0.455665	DECODE	DECODE	0.942464	3103.53	BIP	RALB	Proteiome	BRAIN	SMR	BrainMeta	SMR	-0.0160116	0.0212379	0.4509		37415601	10.3389/fgene.2023.1191264	Gedik et all Front Genet	BRAIN
RALB	P11234	9840	TRANS	PGC3_SCZ_NoUKB	DECODE_Specific	-,NA		0.455665	0.455665	DECODE	DECODE	0.942464	3103.53	SCZ	RALB	Proteiome	BRAIN	SMR	BrainMeta	SMR	0.00762423	0.0174755	0.662633		37415601	10.3389/fgene.2023.1191264	Gedik et all Front Genet	BRAIN
RALB	P11234	9840	TRANS	PGC3_SCZ_NoUKB	DECODE_Specific	-,NA		0.455665	0.455665	DECODE	DECODE	0.942464	3103.53	MDD	RALB	Proteiome	BLOOD	SMR	eQTLGen	SMR	0.00337677	0.0103556	0.744363		37415601	10.3389/fgene.2023.1191264	Gedik et all Front Genet	BLOOD
RALB	P11234	9840	TRANS	PGC3_SCZ_NoUKB	DECODE_Specific	-,NA		0.455665	0.455665	DECODE	DECODE	0.942464	3103.53	BIP	RALB	Proteiome	BLOOD	SMR	eQTLGen	SMR	0.0184677	0.0229645	0.421291		37415601	10.3389/fgene.2023.1191264	Gedik et all Front Genet	BLOOD
RALB	P11234	9840	TRANS	PGC3_SCZ_NoUKB	DECODE_Specific	-,NA		0.455665	0.455665	DECODE	DECODE	0.942464	3103.53	MDD	RALB	Proteiome	BRAIN	SMR	Wingo et al., 2022, in 722 samples	SMR	0.00482196	0.0170772	0.777665		37415601	10.3389/fgene.2023.1191264	Gedik et all Front Genet	BRAIN
RALB	P11234	9840	TRANS	PGC3_SCZ_NoUKB	DECODE_Specific	-,NA		0.455665	0.455665	DECODE	DECODE	0.942464	3103.53	BIP	RALB	Proteiome	BRAIN	SMR	Wingo et al., 2022, in 722 samples	SMR	0.03301	0.0381469	0.386853		37415601	10.3389/fgene.2023.1191264	Gedik et all Front Genet	BRAIN
RALB	P11234	9840	TRANS	PGC3_SCZ_NoUKB	DECODE_Specific	-,NA		0.455665	0.455665	DECODE	DECODE	0.942464	3103.53	SCZ	RALB	Proteiome	BRAIN	SMR	Wingo et al., 2022, in 722 samples	SMR	-0.0121402	0.0312089	0.697276		37415601	10.3389/fgene.2023.1191264	Gedik et all Front Genet	BRAIN
RALB	P11234	9840	TRANS	PGC3_SCZ_NoUKB	DECODE_Specific	-,NA		0.455665	0.455665	DECODE	DECODE	0.942464	3103.53	MDD	RALB	Proteiome	BLOOD	SMR	deCODE	SMR	-0.0062396	0.019552	0.74963		37415601	10.3389/fgene.2023.1191264	Gedik et all Front Genet	BLOOD
RALB	P11234	9840	TRANS	PGC3_SCZ_NoUKB	DECODE_Specific	-,NA		0.455665	0.455665	DECODE	DECODE	0.942464	3103.53	BIP	RALB	Proteiome	BLOOD	SMR	deCODE	SMR	-0.031609	0.0424446	0.456446		37415601	10.3389/fgene.2023.1191264	Gedik et all Front Genet	BLOOD
RALB	P11234	9840	TRANS	PGC3_SCZ_NoUKB	DECODE_Specific	-,NA		0.455665	0.455665	DECODE	DECODE	0.942464	3103.53	SCZ.Clozuk.2018	RALB	Transcriptome	BRAIN	TWAS	PsychENCODE	FUSION	1.05		0.295		30545856	10.1126/science.aat8127	Gandal et all science	BRAIN
RALB	P11234	9840	TRANS	PGC3_SCZ_NoUKB	DECODE_Specific	-,NA		0.455665	0.455665	DECODE	DECODE	0.942464	3103.53	BD.PGC.ruderferCell2018	RALB	Transcriptome	BRAIN	TWAS	PsychENCODE	FUSION	-1.55293		0.12		30545856	10.1126/science.aat8127	Gandal et all science	BRAIN
RALB	P11234	9840	TRANS	PGC3_SCZ_NoUKB	DECODE_Specific	-,NA		0.455665	0.455665	DECODE	DECODE	0.942464	3103.53	Depression Howard et all	RALB	Proteiome	BRAIN	PWAS	ROS/MAP	FUSION	-0.424411		0.671		33846625	10.1038/s41593-021-00832-6	Wingo Nat Neurosci	BRAIN
RALB	P11234	9840	TRANS	PGC3_SCZ_NoUKB	DECODE_Specific	-,NA		0.455665	0.455665	DECODE	DECODE	0.942464	3103.53	Bipolar_Disorder_Type1	RALB	Transcriptome	Brain_Cerebellum	TWAS	GTeX	FUSION			0.00115		35912095	10.3389/fcell.2022.956265	Huang Y et al	Brain
RALY	Q9UKM9	15921	CIS	PGC3_SCZ_NoUKB	UKBB-PPP_Specific	NA,+		0.00425502	0.00425502	UKBB_PPP	UKBB_PPP	0.086914	15.9053	Schizophrenia	RALY	Proteiome	BRAIN DPFC+FRONTAL CORTEX	SMR	ROS/MAP+Banner+MSBB	SMR	0.209158	0.073948	0.00467755		35882878	10.1038/s41467-022-31873-5	Wingo et all Nat Commun	BRAIN
RALY	Q9UKM9	15921	CIS	PGC3_SCZ_NoUKB	UKBB-PPP_Specific	NA,+		0.00425502	0.00425502	UKBB_PPP	UKBB_PPP	0.086914	15.9053	SCZ	RALY	Proteiome	BLOOD	SMR	eQTLGen	SMR	0.00184922	0.143245	0.9897		37415601	10.3389/fgene.2023.1191264	Gedik et all Front Genet	BLOOD
RALY	Q9UKM9	15921	CIS	PGC3_SCZ_NoUKB	UKBB-PPP_Specific	NA,+		0.00425502	0.00425502	UKBB_PPP	UKBB_PPP	0.086914	15.9053	MDD	RALY	Proteiome	BLOOD	SMR	eQTLGen	SMR	0.249312	0.103188	0.015688		37415601	10.3389/fgene.2023.1191264	Gedik et all Front Genet	BLOOD
RALY	Q9UKM9	15921	CIS	PGC3_SCZ_NoUKB	UKBB-PPP_Specific	NA,+		0.00425502	0.00425502	UKBB_PPP	UKBB_PPP	0.086914	15.9053	BIP	RALY	Proteiome	BLOOD	SMR	eQTLGen	SMR	0.0874988	0.195143	0.653876		37415601	10.3389/fgene.2023.1191264	Gedik et all Front Genet	BLOOD
RALY	Q9UKM9	15921	CIS	PGC3_SCZ_NoUKB	UKBB-PPP_Specific	NA,+		0.00425502	0.00425502	UKBB_PPP	UKBB_PPP	0.086914	15.9053	MDD	RALY	Proteiome	BRAIN	SMR	Wingo et al., 2022, in 722 samples	SMR	0.00515759	0.0257967	0.841533		37415601	10.3389/fgene.2023.1191264	Gedik et all Front Genet	BRAIN
RALY	Q9UKM9	15921	CIS	PGC3_SCZ_NoUKB	UKBB-PPP_Specific	NA,+		0.00425502	0.00425502	UKBB_PPP	UKBB_PPP	0.086914	15.9053	BIP	RALY	Proteiome	BRAIN	SMR	Wingo et al., 2022, in 722 samples	SMR	0.107185	0.0589762	0.069151		37415601	10.3389/fgene.2023.1191264	Gedik et all Front Genet	BRAIN
RALY	Q9UKM9	15921	CIS	PGC3_SCZ_NoUKB	UKBB-PPP_Specific	NA,+		0.00425502	0.00425502	UKBB_PPP	UKBB_PPP	0.086914	15.9053	SCZ	RALY	Proteiome	BRAIN	SMR	Wingo et al., 2022, in 722 samples	SMR	0.152489	0.053121	0.00409685		37415601	10.3389/fgene.2023.1191264	Gedik et all Front Genet	BRAIN
RALY	Q9UKM9	15921	CIS	PGC3_SCZ_NoUKB	UKBB-PPP_Specific	NA,+		0.00425502	0.00425502	UKBB_PPP	UKBB_PPP	0.086914	15.9053	Schizophrenia	RALY	Proteiome	BRAIN DPFC+FRONTAL CORTEX	TWAS	ROS/MAP+Banner+MSBB	FUSION	3.014		0.00257		35882878	10.1038/s41467-022-31873-5	Wingo et all Nat Commun	BRAIN
RALY	Q9UKM9	15921	CIS	PGC3_SCZ_NoUKB	UKBB-PPP_Specific	NA,+		0.00425502	0.00425502	UKBB_PPP	UKBB_PPP	0.086914	15.9053	Depression Howard et all	RALY	Proteiome	BRAIN	PWAS	ROS/MAP	FUSION	1.429		0.153		33846625	10.1038/s41593-021-00832-6	Wingo Nat Neurosci	BRAIN
RALY	Q9UKM9	15921	CIS	BIP_PGC3_noukb	UKBB-PPP_Specific	NA,+		0.06947	0.06947	UKBB_PPP	UKBB_PPP	0.520398	259.679	Schizophrenia	RALY	Proteiome	BRAIN DPFC+FRONTAL CORTEX	SMR	ROS/MAP+Banner+MSBB	SMR	0.209158	0.073948	0.00467755		35882878	10.1038/s41467-022-31873-5	Wingo et all Nat Commun	BRAIN
RALY	Q9UKM9	15921	CIS	BIP_PGC3_noukb	UKBB-PPP_Specific	NA,+		0.06947	0.06947	UKBB_PPP	UKBB_PPP	0.520398	259.679	SCZ	RALY	Proteiome	BLOOD	SMR	eQTLGen	SMR	0.00184922	0.143245	0.9897		37415601	10.3389/fgene.2023.1191264	Gedik et all Front Genet	BLOOD
RALY	Q9UKM9	15921	CIS	BIP_PGC3_noukb	UKBB-PPP_Specific	NA,+		0.06947	0.06947	UKBB_PPP	UKBB_PPP	0.520398	259.679	MDD	RALY	Proteiome	BLOOD	SMR	eQTLGen	SMR	0.249312	0.103188	0.015688		37415601	10.3389/fgene.2023.1191264	Gedik et all Front Genet	BLOOD
RALY	Q9UKM9	15921	CIS	BIP_PGC3_noukb	UKBB-PPP_Specific	NA,+		0.06947	0.06947	UKBB_PPP	UKBB_PPP	0.520398	259.679	BIP	RALY	Proteiome	BLOOD	SMR	eQTLGen	SMR	0.0874988	0.195143	0.653876		37415601	10.3389/fgene.2023.1191264	Gedik et all Front Genet	BLOOD
RALY	Q9UKM9	15921	CIS	BIP_PGC3_noukb	UKBB-PPP_Specific	NA,+		0.06947	0.06947	UKBB_PPP	UKBB_PPP	0.520398	259.679	MDD	RALY	Proteiome	BRAIN	SMR	Wingo et al., 2022, in 722 samples	SMR	0.00515759	0.0257967	0.841533		37415601	10.3389/fgene.2023.1191264	Gedik et all Front Genet	BRAIN
RALY	Q9UKM9	15921	CIS	BIP_PGC3_noukb	UKBB-PPP_Specific	NA,+		0.06947	0.06947	UKBB_PPP	UKBB_PPP	0.520398	259.679	BIP	RALY	Proteiome	BRAIN	SMR	Wingo et al., 2022, in 722 samples	SMR	0.107185	0.0589762	0.069151		37415601	10.3389/fgene.2023.1191264	Gedik et all Front Genet	BRAIN
RALY	Q9UKM9	15921	CIS	BIP_PGC3_noukb	UKBB-PPP_Specific	NA,+		0.06947	0.06947	UKBB_PPP	UKBB_PPP	0.520398	259.679	SCZ	RALY	Proteiome	BRAIN	SMR	Wingo et al., 2022, in 722 samples	SMR	0.152489	0.053121	0.00409685		37415601	10.3389/fgene.2023.1191264	Gedik et all Front Genet	BRAIN
RALY	Q9UKM9	15921	CIS	BIP_PGC3_noukb	UKBB-PPP_Specific	NA,+		0.06947	0.06947	UKBB_PPP	UKBB_PPP	0.520398	259.679	Schizophrenia	RALY	Proteiome	BRAIN DPFC+FRONTAL CORTEX	TWAS	ROS/MAP+Banner+MSBB	FUSION	3.014		0.00257		35882878	10.1038/s41467-022-31873-5	Wingo et all Nat Commun	BRAIN
RALY	Q9UKM9	15921	CIS	BIP_PGC3_noukb	UKBB-PPP_Specific	NA,+		0.06947	0.06947	UKBB_PPP	UKBB_PPP	0.520398	259.679	Depression Howard et all	RALY	Proteiome	BRAIN	PWAS	ROS/MAP	FUSION	1.429		0.153		33846625	10.1038/s41593-021-00832-6	Wingo Nat Neurosci	BRAIN
RALY	Q9UKM9	15921	CIS	Cognition_Meta	UKBB-PPP_Specific	NA,-		0.110147	0.110147	UKBB_PPP	UKBB_PPP	0.706224	411.729	Schizophrenia	RALY	Proteiome	BRAIN DPFC+FRONTAL CORTEX	SMR	ROS/MAP+Banner+MSBB	SMR	0.209158	0.073948	0.00467755		35882878	10.1038/s41467-022-31873-5	Wingo et all Nat Commun	BRAIN
RALY	Q9UKM9	15921	CIS	Cognition_Meta	UKBB-PPP_Specific	NA,-		0.110147	0.110147	UKBB_PPP	UKBB_PPP	0.706224	411.729	SCZ	RALY	Proteiome	BLOOD	SMR	eQTLGen	SMR	0.00184922	0.143245	0.9897		37415601	10.3389/fgene.2023.1191264	Gedik et all Front Genet	BLOOD
RALY	Q9UKM9	15921	CIS	Cognition_Meta	UKBB-PPP_Specific	NA,-		0.110147	0.110147	UKBB_PPP	UKBB_PPP	0.706224	411.729	MDD	RALY	Proteiome	BLOOD	SMR	eQTLGen	SMR	0.249312	0.103188	0.015688		37415601	10.3389/fgene.2023.1191264	Gedik et all Front Genet	BLOOD
RALY	Q9UKM9	15921	CIS	Cognition_Meta	UKBB-PPP_Specific	NA,-		0.110147	0.110147	UKBB_PPP	UKBB_PPP	0.706224	411.729	BIP	RALY	Proteiome	BLOOD	SMR	eQTLGen	SMR	0.0874988	0.195143	0.653876		37415601	10.3389/fgene.2023.1191264	Gedik et all Front Genet	BLOOD
RALY	Q9UKM9	15921	CIS	Cognition_Meta	UKBB-PPP_Specific	NA,-		0.110147	0.110147	UKBB_PPP	UKBB_PPP	0.706224	411.729	MDD	RALY	Proteiome	BRAIN	SMR	Wingo et al., 2022, in 722 samples	SMR	0.00515759	0.0257967	0.841533		37415601	10.3389/fgene.2023.1191264	Gedik et all Front Genet	BRAIN
RALY	Q9UKM9	15921	CIS	Cognition_Meta	UKBB-PPP_Specific	NA,-		0.110147	0.110147	UKBB_PPP	UKBB_PPP	0.706224	411.729	BIP	RALY	Proteiome	BRAIN	SMR	Wingo et al., 2022, in 722 samples	SMR	0.107185	0.0589762	0.069151		37415601	10.3389/fgene.2023.1191264	Gedik et all Front Genet	BRAIN
RALY	Q9UKM9	15921	CIS	Cognition_Meta	UKBB-PPP_Specific	NA,-		0.110147	0.110147	UKBB_PPP	UKBB_PPP	0.706224	411.729	SCZ	RALY	Proteiome	BRAIN	SMR	Wingo et al., 2022, in 722 samples	SMR	0.152489	0.053121	0.00409685		37415601	10.3389/fgene.2023.1191264	Gedik et all Front Genet	BRAIN
RALY	Q9UKM9	15921	CIS	Cognition_Meta	UKBB-PPP_Specific	NA,-		0.110147	0.110147	UKBB_PPP	UKBB_PPP	0.706224	411.729	Schizophrenia	RALY	Proteiome	BRAIN DPFC+FRONTAL CORTEX	TWAS	ROS/MAP+Banner+MSBB	FUSION	3.014		0.00257		35882878	10.1038/s41467-022-31873-5	Wingo et all Nat Commun	BRAIN
RALY	Q9UKM9	15921	CIS	Cognition_Meta	UKBB-PPP_Specific	NA,-		0.110147	0.110147	UKBB_PPP	UKBB_PPP	0.706224	411.729	Depression Howard et all	RALY	Proteiome	BRAIN	PWAS	ROS/MAP	FUSION	1.429		0.153		33846625	10.1038/s41593-021-00832-6	Wingo Nat Neurosci	BRAIN
RALY	Q9UKM9	15921	CIS	Depression_iPSYCH_2023	UKBB-PPP_Specific	NA,+		0.279198	0.279198	UKBB_PPP	UKBB_PPP	1.05846	1043.64	Schizophrenia	RALY	Proteiome	BRAIN DPFC+FRONTAL CORTEX	SMR	ROS/MAP+Banner+MSBB	SMR	0.209158	0.073948	0.00467755		35882878	10.1038/s41467-022-31873-5	Wingo et all Nat Commun	BRAIN
RALY	Q9UKM9	15921	CIS	Depression_iPSYCH_2023	UKBB-PPP_Specific	NA,+		0.279198	0.279198	UKBB_PPP	UKBB_PPP	1.05846	1043.64	SCZ	RALY	Proteiome	BLOOD	SMR	eQTLGen	SMR	0.00184922	0.143245	0.9897		37415601	10.3389/fgene.2023.1191264	Gedik et all Front Genet	BLOOD
RALY	Q9UKM9	15921	CIS	Depression_iPSYCH_2023	UKBB-PPP_Specific	NA,+		0.279198	0.279198	UKBB_PPP	UKBB_PPP	1.05846	1043.64	MDD	RALY	Proteiome	BLOOD	SMR	eQTLGen	SMR	0.249312	0.103188	0.015688		37415601	10.3389/fgene.2023.1191264	Gedik et all Front Genet	BLOOD
RALY	Q9UKM9	15921	CIS	Depression_iPSYCH_2023	UKBB-PPP_Specific	NA,+		0.279198	0.279198	UKBB_PPP	UKBB_PPP	1.05846	1043.64	BIP	RALY	Proteiome	BLOOD	SMR	eQTLGen	SMR	0.0874988	0.195143	0.653876		37415601	10.3389/fgene.2023.1191264	Gedik et all Front Genet	BLOOD
RALY	Q9UKM9	15921	CIS	Depression_iPSYCH_2023	UKBB-PPP_Specific	NA,+		0.279198	0.279198	UKBB_PPP	UKBB_PPP	1.05846	1043.64	MDD	RALY	Proteiome	BRAIN	SMR	Wingo et al., 2022, in 722 samples	SMR	0.00515759	0.0257967	0.841533		37415601	10.3389/fgene.2023.1191264	Gedik et all Front Genet	BRAIN
RALY	Q9UKM9	15921	CIS	Depression_iPSYCH_2023	UKBB-PPP_Specific	NA,+		0.279198	0.279198	UKBB_PPP	UKBB_PPP	1.05846	1043.64	BIP	RALY	Proteiome	BRAIN	SMR	Wingo et al., 2022, in 722 samples	SMR	0.107185	0.0589762	0.069151		37415601	10.3389/fgene.2023.1191264	Gedik et all Front Genet	BRAIN
RALY	Q9UKM9	15921	CIS	Depression_iPSYCH_2023	UKBB-PPP_Specific	NA,+		0.279198	0.279198	UKBB_PPP	UKBB_PPP	1.05846	1043.64	SCZ	RALY	Proteiome	BRAIN	SMR	Wingo et al., 2022, in 722 samples	SMR	0.152489	0.053121	0.00409685		37415601	10.3389/fgene.2023.1191264	Gedik et all Front Genet	BRAIN
RALY	Q9UKM9	15921	CIS	Depression_iPSYCH_2023	UKBB-PPP_Specific	NA,+		0.279198	0.279198	UKBB_PPP	UKBB_PPP	1.05846	1043.64	Schizophrenia	RALY	Proteiome	BRAIN DPFC+FRONTAL CORTEX	TWAS	ROS/MAP+Banner+MSBB	FUSION	3.014		0.00257		35882878	10.1038/s41467-022-31873-5	Wingo et all Nat Commun	BRAIN
RALY	Q9UKM9	15921	CIS	Depression_iPSYCH_2023	UKBB-PPP_Specific	NA,+		0.279198	0.279198	UKBB_PPP	UKBB_PPP	1.05846	1043.64	Depression Howard et all	RALY	Proteiome	BRAIN	PWAS	ROS/MAP	FUSION	1.429		0.153		33846625	10.1038/s41593-021-00832-6	Wingo Nat Neurosci	BRAIN
RALY	Q9UKM9	15921	TRANS	BIP_PGC3_noukb	UKBB-PPP_Specific	NA,-		0.764375	0.764375	UKBB_PPP	UKBB_PPP	1.24788	5206.16	Schizophrenia	RALY	Proteiome	BRAIN DPFC+FRONTAL CORTEX	SMR	ROS/MAP+Banner+MSBB	SMR	0.209158	0.073948	0.00467755		35882878	10.1038/s41467-022-31873-5	Wingo et all Nat Commun	BRAIN
RALY	Q9UKM9	15921	TRANS	BIP_PGC3_noukb	UKBB-PPP_Specific	NA,-		0.764375	0.764375	UKBB_PPP	UKBB_PPP	1.24788	5206.16	SCZ	RALY	Proteiome	BLOOD	SMR	eQTLGen	SMR	0.00184922	0.143245	0.9897		37415601	10.3389/fgene.2023.1191264	Gedik et all Front Genet	BLOOD
RALY	Q9UKM9	15921	TRANS	BIP_PGC3_noukb	UKBB-PPP_Specific	NA,-		0.764375	0.764375	UKBB_PPP	UKBB_PPP	1.24788	5206.16	MDD	RALY	Proteiome	BLOOD	SMR	eQTLGen	SMR	0.249312	0.103188	0.015688		37415601	10.3389/fgene.2023.1191264	Gedik et all Front Genet	BLOOD
RALY	Q9UKM9	15921	TRANS	BIP_PGC3_noukb	UKBB-PPP_Specific	NA,-		0.764375	0.764375	UKBB_PPP	UKBB_PPP	1.24788	5206.16	BIP	RALY	Proteiome	BLOOD	SMR	eQTLGen	SMR	0.0874988	0.195143	0.653876		37415601	10.3389/fgene.2023.1191264	Gedik et all Front Genet	BLOOD
RALY	Q9UKM9	15921	TRANS	BIP_PGC3_noukb	UKBB-PPP_Specific	NA,-		0.764375	0.764375	UKBB_PPP	UKBB_PPP	1.24788	5206.16	MDD	RALY	Proteiome	BRAIN	SMR	Wingo et al., 2022, in 722 samples	SMR	0.00515759	0.0257967	0.841533		37415601	10.3389/fgene.2023.1191264	Gedik et all Front Genet	BRAIN
RALY	Q9UKM9	15921	TRANS	BIP_PGC3_noukb	UKBB-PPP_Specific	NA,-		0.764375	0.764375	UKBB_PPP	UKBB_PPP	1.24788	5206.16	BIP	RALY	Proteiome	BRAIN	SMR	Wingo et al., 2022, in 722 samples	SMR	0.107185	0.0589762	0.069151		37415601	10.3389/fgene.2023.1191264	Gedik et all Front Genet	BRAIN
RALY	Q9UKM9	15921	TRANS	BIP_PGC3_noukb	UKBB-PPP_Specific	NA,-		0.764375	0.764375	UKBB_PPP	UKBB_PPP	1.24788	5206.16	SCZ	RALY	Proteiome	BRAIN	SMR	Wingo et al., 2022, in 722 samples	SMR	0.152489	0.053121	0.00409685		37415601	10.3389/fgene.2023.1191264	Gedik et all Front Genet	BRAIN
RALY	Q9UKM9	15921	TRANS	BIP_PGC3_noukb	UKBB-PPP_Specific	NA,-		0.764375	0.764375	UKBB_PPP	UKBB_PPP	1.24788	5206.16	Schizophrenia	RALY	Proteiome	BRAIN DPFC+FRONTAL CORTEX	TWAS	ROS/MAP+Banner+MSBB	FUSION	3.014		0.00257		35882878	10.1038/s41467-022-31873-5	Wingo et all Nat Commun	BRAIN
RALY	Q9UKM9	15921	TRANS	BIP_PGC3_noukb	UKBB-PPP_Specific	NA,-		0.764375	0.764375	UKBB_PPP	UKBB_PPP	1.24788	5206.16	Depression Howard et all	RALY	Proteiome	BRAIN	PWAS	ROS/MAP	FUSION	1.429		0.153		33846625	10.1038/s41593-021-00832-6	Wingo Nat Neurosci	BRAIN
RALY	Q9UKM9	15921	TRANS	Cognition_Meta	UKBB-PPP_Specific	NA,-		0.00342559	0.00342559	UKBB_PPP	UKBB_PPP	0.0722343	23.3317	Schizophrenia	RALY	Proteiome	BRAIN DPFC+FRONTAL CORTEX	SMR	ROS/MAP+Banner+MSBB	SMR	0.209158	0.073948	0.00467755		35882878	10.1038/s41467-022-31873-5	Wingo et all Nat Commun	BRAIN
RALY	Q9UKM9	15921	TRANS	Cognition_Meta	UKBB-PPP_Specific	NA,-		0.00342559	0.00342559	UKBB_PPP	UKBB_PPP	0.0722343	23.3317	SCZ	RALY	Proteiome	BLOOD	SMR	eQTLGen	SMR	0.00184922	0.143245	0.9897		37415601	10.3389/fgene.2023.1191264	Gedik et all Front Genet	BLOOD
RALY	Q9UKM9	15921	TRANS	Cognition_Meta	UKBB-PPP_Specific	NA,-		0.00342559	0.00342559	UKBB_PPP	UKBB_PPP	0.0722343	23.3317	MDD	RALY	Proteiome	BLOOD	SMR	eQTLGen	SMR	0.249312	0.103188	0.015688		37415601	10.3389/fgene.2023.1191264	Gedik et all Front Genet	BLOOD
RALY	Q9UKM9	15921	TRANS	Cognition_Meta	UKBB-PPP_Specific	NA,-		0.00342559	0.00342559	UKBB_PPP	UKBB_PPP	0.0722343	23.3317	BIP	RALY	Proteiome	BLOOD	SMR	eQTLGen	SMR	0.0874988	0.195143	0.653876		37415601	10.3389/fgene.2023.1191264	Gedik et all Front Genet	BLOOD
RALY	Q9UKM9	15921	TRANS	Cognition_Meta	UKBB-PPP_Specific	NA,-		0.00342559	0.00342559	UKBB_PPP	UKBB_PPP	0.0722343	23.3317	MDD	RALY	Proteiome	BRAIN	SMR	Wingo et al., 2022, in 722 samples	SMR	0.00515759	0.0257967	0.841533		37415601	10.3389/fgene.2023.1191264	Gedik et all Front Genet	BRAIN
RALY	Q9UKM9	15921	TRANS	Cognition_Meta	UKBB-PPP_Specific	NA,-		0.00342559	0.00342559	UKBB_PPP	UKBB_PPP	0.0722343	23.3317	BIP	RALY	Proteiome	BRAIN	SMR	Wingo et al., 2022, in 722 samples	SMR	0.107185	0.0589762	0.069151		37415601	10.3389/fgene.2023.1191264	Gedik et all Front Genet	BRAIN
RALY	Q9UKM9	15921	TRANS	Cognition_Meta	UKBB-PPP_Specific	NA,-		0.00342559	0.00342559	UKBB_PPP	UKBB_PPP	0.0722343	23.3317	SCZ	RALY	Proteiome	BRAIN	SMR	Wingo et al., 2022, in 722 samples	SMR	0.152489	0.053121	0.00409685		37415601	10.3389/fgene.2023.1191264	Gedik et all Front Genet	BRAIN
RALY	Q9UKM9	15921	TRANS	Cognition_Meta	UKBB-PPP_Specific	NA,-		0.00342559	0.00342559	UKBB_PPP	UKBB_PPP	0.0722343	23.3317	Schizophrenia	RALY	Proteiome	BRAIN DPFC+FRONTAL CORTEX	TWAS	ROS/MAP+Banner+MSBB	FUSION	3.014		0.00257		35882878	10.1038/s41467-022-31873-5	Wingo et all Nat Commun	BRAIN
RALY	Q9UKM9	15921	TRANS	Cognition_Meta	UKBB-PPP_Specific	NA,-		0.00342559	0.00342559	UKBB_PPP	UKBB_PPP	0.0722343	23.3317	Depression Howard et all	RALY	Proteiome	BRAIN	PWAS	ROS/MAP	FUSION	1.429		0.153		33846625	10.1038/s41593-021-00832-6	Wingo Nat Neurosci	BRAIN
RALY	Q9UKM9	15921	TRANS	Depression_iPSYCH_2023	UKBB-PPP_Specific	NA,-		0.527522	0.527522	UKBB_PPP	UKBB_PPP	1.42352	3592.95	Schizophrenia	RALY	Proteiome	BRAIN DPFC+FRONTAL CORTEX	SMR	ROS/MAP+Banner+MSBB	SMR	0.209158	0.073948	0.00467755		35882878	10.1038/s41467-022-31873-5	Wingo et all Nat Commun	BRAIN
RALY	Q9UKM9	15921	TRANS	Depression_iPSYCH_2023	UKBB-PPP_Specific	NA,-		0.527522	0.527522	UKBB_PPP	UKBB_PPP	1.42352	3592.95	SCZ	RALY	Proteiome	BLOOD	SMR	eQTLGen	SMR	0.00184922	0.143245	0.9897		37415601	10.3389/fgene.2023.1191264	Gedik et all Front Genet	BLOOD
RALY	Q9UKM9	15921	TRANS	Depression_iPSYCH_2023	UKBB-PPP_Specific	NA,-		0.527522	0.527522	UKBB_PPP	UKBB_PPP	1.42352	3592.95	MDD	RALY	Proteiome	BLOOD	SMR	eQTLGen	SMR	0.249312	0.103188	0.015688		37415601	10.3389/fgene.2023.1191264	Gedik et all Front Genet	BLOOD
RALY	Q9UKM9	15921	TRANS	Depression_iPSYCH_2023	UKBB-PPP_Specific	NA,-		0.527522	0.527522	UKBB_PPP	UKBB_PPP	1.42352	3592.95	BIP	RALY	Proteiome	BLOOD	SMR	eQTLGen	SMR	0.0874988	0.195143	0.653876		37415601	10.3389/fgene.2023.1191264	Gedik et all Front Genet	BLOOD
RALY	Q9UKM9	15921	TRANS	Depression_iPSYCH_2023	UKBB-PPP_Specific	NA,-		0.527522	0.527522	UKBB_PPP	UKBB_PPP	1.42352	3592.95	MDD	RALY	Proteiome	BRAIN	SMR	Wingo et al., 2022, in 722 samples	SMR	0.00515759	0.0257967	0.841533		37415601	10.3389/fgene.2023.1191264	Gedik et all Front Genet	BRAIN
RALY	Q9UKM9	15921	TRANS	Depression_iPSYCH_2023	UKBB-PPP_Specific	NA,-		0.527522	0.527522	UKBB_PPP	UKBB_PPP	1.42352	3592.95	BIP	RALY	Proteiome	BRAIN	SMR	Wingo et al., 2022, in 722 samples	SMR	0.107185	0.0589762	0.069151		37415601	10.3389/fgene.2023.1191264	Gedik et all Front Genet	BRAIN
RALY	Q9UKM9	15921	TRANS	Depression_iPSYCH_2023	UKBB-PPP_Specific	NA,-		0.527522	0.527522	UKBB_PPP	UKBB_PPP	1.42352	3592.95	SCZ	RALY	Proteiome	BRAIN	SMR	Wingo et al., 2022, in 722 samples	SMR	0.152489	0.053121	0.00409685		37415601	10.3389/fgene.2023.1191264	Gedik et all Front Genet	BRAIN
RALY	Q9UKM9	15921	TRANS	Depression_iPSYCH_2023	UKBB-PPP_Specific	NA,-		0.527522	0.527522	UKBB_PPP	UKBB_PPP	1.42352	3592.95	Schizophrenia	RALY	Proteiome	BRAIN DPFC+FRONTAL CORTEX	TWAS	ROS/MAP+Banner+MSBB	FUSION	3.014		0.00257		35882878	10.1038/s41467-022-31873-5	Wingo et all Nat Commun	BRAIN
RALY	Q9UKM9	15921	TRANS	Depression_iPSYCH_2023	UKBB-PPP_Specific	NA,-		0.527522	0.527522	UKBB_PPP	UKBB_PPP	1.42352	3592.95	Depression Howard et all	RALY	Proteiome	BRAIN	PWAS	ROS/MAP	FUSION	1.429		0.153		33846625	10.1038/s41593-021-00832-6	Wingo Nat Neurosci	BRAIN
RALY	Q9UKM9	15921	TRANS	PGC3_SCZ_NoUKB	UKBB-PPP_Specific	NA,+		0.772945	0.772945	UKBB_PPP	UKBB_PPP	1.25855	5264.53	Schizophrenia	RALY	Proteiome	BRAIN DPFC+FRONTAL CORTEX	SMR	ROS/MAP+Banner+MSBB	SMR	0.209158	0.073948	0.00467755		35882878	10.1038/s41467-022-31873-5	Wingo et all Nat Commun	BRAIN
RALY	Q9UKM9	15921	TRANS	PGC3_SCZ_NoUKB	UKBB-PPP_Specific	NA,+		0.772945	0.772945	UKBB_PPP	UKBB_PPP	1.25855	5264.53	SCZ	RALY	Proteiome	BLOOD	SMR	eQTLGen	SMR	0.00184922	0.143245	0.9897		37415601	10.3389/fgene.2023.1191264	Gedik et all Front Genet	BLOOD
RALY	Q9UKM9	15921	TRANS	PGC3_SCZ_NoUKB	UKBB-PPP_Specific	NA,+		0.772945	0.772945	UKBB_PPP	UKBB_PPP	1.25855	5264.53	MDD	RALY	Proteiome	BLOOD	SMR	eQTLGen	SMR	0.249312	0.103188	0.015688		37415601	10.3389/fgene.2023.1191264	Gedik et all Front Genet	BLOOD
RALY	Q9UKM9	15921	TRANS	PGC3_SCZ_NoUKB	UKBB-PPP_Specific	NA,+		0.772945	0.772945	UKBB_PPP	UKBB_PPP	1.25855	5264.53	BIP	RALY	Proteiome	BLOOD	SMR	eQTLGen	SMR	0.0874988	0.195143	0.653876		37415601	10.3389/fgene.2023.1191264	Gedik et all Front Genet	BLOOD
RALY	Q9UKM9	15921	TRANS	PGC3_SCZ_NoUKB	UKBB-PPP_Specific	NA,+		0.772945	0.772945	UKBB_PPP	UKBB_PPP	1.25855	5264.53	MDD	RALY	Proteiome	BRAIN	SMR	Wingo et al., 2022, in 722 samples	SMR	0.00515759	0.0257967	0.841533		37415601	10.3389/fgene.2023.1191264	Gedik et all Front Genet	BRAIN
RALY	Q9UKM9	15921	TRANS	PGC3_SCZ_NoUKB	UKBB-PPP_Specific	NA,+		0.772945	0.772945	UKBB_PPP	UKBB_PPP	1.25855	5264.53	BIP	RALY	Proteiome	BRAIN	SMR	Wingo et al., 2022, in 722 samples	SMR	0.107185	0.0589762	0.069151		37415601	10.3389/fgene.2023.1191264	Gedik et all Front Genet	BRAIN
RALY	Q9UKM9	15921	TRANS	PGC3_SCZ_NoUKB	UKBB-PPP_Specific	NA,+		0.772945	0.772945	UKBB_PPP	UKBB_PPP	1.25855	5264.53	SCZ	RALY	Proteiome	BRAIN	SMR	Wingo et al., 2022, in 722 samples	SMR	0.152489	0.053121	0.00409685		37415601	10.3389/fgene.2023.1191264	Gedik et all Front Genet	BRAIN
RALY	Q9UKM9	15921	TRANS	PGC3_SCZ_NoUKB	UKBB-PPP_Specific	NA,+		0.772945	0.772945	UKBB_PPP	UKBB_PPP	1.25855	5264.53	Schizophrenia	RALY	Proteiome	BRAIN DPFC+FRONTAL CORTEX	TWAS	ROS/MAP+Banner+MSBB	FUSION	3.014		0.00257		35882878	10.1038/s41467-022-31873-5	Wingo et all Nat Commun	BRAIN
RALY	Q9UKM9	15921	TRANS	PGC3_SCZ_NoUKB	UKBB-PPP_Specific	NA,+		0.772945	0.772945	UKBB_PPP	UKBB_PPP	1.25855	5264.53	Depression Howard et all	RALY	Proteiome	BRAIN	PWAS	ROS/MAP	FUSION	1.429		0.153		33846625	10.1038/s41593-021-00832-6	Wingo Nat Neurosci	BRAIN
RAMP1	O60894	9843	TRANS	BIP_PGC3_noukb	DECODE_Specific	+,NA		0.0611898	0.0611898	DECODE	DECODE	0.28782	416.764	SCZ	RAMP1	Proteiome	BLOOD	SMR	eQTLGen	SMR	-0.0148811	0.0388555	0.70173		37415601	10.3389/fgene.2023.1191264	Gedik et all Front Genet	BLOOD
RAMP1	O60894	9843	TRANS	BIP_PGC3_noukb	DECODE_Specific	+,NA		0.0611898	0.0611898	DECODE	DECODE	0.28782	416.764	MDD	RAMP1	Proteiome	BLOOD	SMR	eQTLGen	SMR	-0.023023	0.0211224	0.275721		37415601	10.3389/fgene.2023.1191264	Gedik et all Front Genet	BLOOD
RAMP1	O60894	9843	TRANS	BIP_PGC3_noukb	DECODE_Specific	+,NA		0.0611898	0.0611898	DECODE	DECODE	0.28782	416.764	BIP	RAMP1	Proteiome	BLOOD	SMR	eQTLGen	SMR	0.0201394	0.0470116	0.668365		37415601	10.3389/fgene.2023.1191264	Gedik et all Front Genet	BLOOD
RAMP1	O60894	9843	TRANS	Cognition_Meta	DECODE_Specific	+,NA		0.00324717	0.00324717	DECODE	DECODE	0.0747177	22.1164	SCZ	RAMP1	Proteiome	BLOOD	SMR	eQTLGen	SMR	-0.0148811	0.0388555	0.70173		37415601	10.3389/fgene.2023.1191264	Gedik et all Front Genet	BLOOD
RAMP1	O60894	9843	TRANS	Cognition_Meta	DECODE_Specific	+,NA		0.00324717	0.00324717	DECODE	DECODE	0.0747177	22.1164	MDD	RAMP1	Proteiome	BLOOD	SMR	eQTLGen	SMR	-0.023023	0.0211224	0.275721		37415601	10.3389/fgene.2023.1191264	Gedik et all Front Genet	BLOOD
RAMP1	O60894	9843	TRANS	Cognition_Meta	DECODE_Specific	+,NA		0.00324717	0.00324717	DECODE	DECODE	0.0747177	22.1164	BIP	RAMP1	Proteiome	BLOOD	SMR	eQTLGen	SMR	0.0201394	0.0470116	0.668365		37415601	10.3389/fgene.2023.1191264	Gedik et all Front Genet	BLOOD
RAMP1	O60894	9843	TRANS	Depression_iPSYCH_2023	DECODE_Specific	-,NA		0.50098	0.50098	DECODE	DECODE	1.48873	3412.17	SCZ	RAMP1	Proteiome	BLOOD	SMR	eQTLGen	SMR	-0.0148811	0.0388555	0.70173		37415601	10.3389/fgene.2023.1191264	Gedik et all Front Genet	BLOOD
RAMP1	O60894	9843	TRANS	Depression_iPSYCH_2023	DECODE_Specific	-,NA		0.50098	0.50098	DECODE	DECODE	1.48873	3412.17	MDD	RAMP1	Proteiome	BLOOD	SMR	eQTLGen	SMR	-0.023023	0.0211224	0.275721		37415601	10.3389/fgene.2023.1191264	Gedik et all Front Genet	BLOOD
RAMP1	O60894	9843	TRANS	Depression_iPSYCH_2023	DECODE_Specific	-,NA		0.50098	0.50098	DECODE	DECODE	1.48873	3412.17	BIP	RAMP1	Proteiome	BLOOD	SMR	eQTLGen	SMR	0.0201394	0.0470116	0.668365		37415601	10.3389/fgene.2023.1191264	Gedik et all Front Genet	BLOOD
RAMP1	O60894	9843	TRANS	PGC3_SCZ_NoUKB	DECODE_Specific	+,NA		0.0475118	0.0475118	DECODE	DECODE	0.271935	323.603	SCZ	RAMP1	Proteiome	BLOOD	SMR	eQTLGen	SMR	-0.0148811	0.0388555	0.70173		37415601	10.3389/fgene.2023.1191264	Gedik et all Front Genet	BLOOD
RAMP1	O60894	9843	TRANS	PGC3_SCZ_NoUKB	DECODE_Specific	+,NA		0.0475118	0.0475118	DECODE	DECODE	0.271935	323.603	MDD	RAMP1	Proteiome	BLOOD	SMR	eQTLGen	SMR	-0.023023	0.0211224	0.275721		37415601	10.3389/fgene.2023.1191264	Gedik et all Front Genet	BLOOD
RAMP1	O60894	9843	TRANS	PGC3_SCZ_NoUKB	DECODE_Specific	+,NA		0.0475118	0.0475118	DECODE	DECODE	0.271935	323.603	BIP	RAMP1	Proteiome	BLOOD	SMR	eQTLGen	SMR	0.0201394	0.0470116	0.668365		37415601	10.3389/fgene.2023.1191264	Gedik et all Front Genet	BLOOD
RAMP3	O60896	9845	TRANS	BIP_PGC3_noukb	DECODE_Specific	+,NA		0.0121602	0.0121602	DECODE	DECODE	0.166646	82.8231	SCZ_PGC3	RAMP3	Transcriptome	DLPFC	MR	CMC+GTEX	MendelianRandomization			0.705914		35460606	10.1016/j.ajhg.2022.04.004	Jiang eet all Am J Hum Genet	BRAIN
RAMP3	O60896	9845	TRANS	BIP_PGC3_noukb	DECODE_Specific	+,NA		0.0121602	0.0121602	DECODE	DECODE	0.166646	82.8231	SCZ_PGC3	RAMP3	Transcriptome	DLPFC	MR	CMC+GTEX	MendelianRandomization			0.704725		35460606	10.1016/j.ajhg.2022.04.004	Jiang eet all Am J Hum Genet	BRAIN
RAMP3	O60896	9845	TRANS	BIP_PGC3_noukb	DECODE_Specific	+,NA		0.0121602	0.0121602	DECODE	DECODE	0.166646	82.8231	SCZ_PGC3	RAMP3	Transcriptome	DLPFC	MR	CMC+GTEX	MendelianRandomization			0.992849		35460606	10.1016/j.ajhg.2022.04.004	Jiang eet all Am J Hum Genet	BRAIN
RAMP3	O60896	9845	TRANS	BIP_PGC3_noukb	DECODE_Specific	+,NA		0.0121602	0.0121602	DECODE	DECODE	0.166646	82.8231	SCZ_PGC3	RAMP3	Transcriptome	DLPFC	MR	CMC+GTEX	EMIC			0.710351		35460606	10.1016/j.ajhg.2022.04.004	Jiang eet all Am J Hum Genet	BRAIN
RAMP3	O60896	9845	TRANS	BIP_PGC3_noukb	DECODE_Specific	+,NA		0.0121602	0.0121602	DECODE	DECODE	0.166646	82.8231	BIP_2019_Stahl_etall	RAMP3	Transcriptome	DLPFC	MR	CMC+GTEX	MendelianRandomization			0.895382		35460606	10.1016/j.ajhg.2022.04.004	Jiang eet all Am J Hum Genet	BRAIN
RAMP3	O60896	9845	TRANS	BIP_PGC3_noukb	DECODE_Specific	+,NA		0.0121602	0.0121602	DECODE	DECODE	0.166646	82.8231	BIP_2019_Stahl_etall	RAMP3	Transcriptome	DLPFC	MR	CMC+GTEX	MendelianRandomization			0.895291		35460606	10.1016/j.ajhg.2022.04.004	Jiang eet all Am J Hum Genet	BRAIN
RAMP3	O60896	9845	TRANS	BIP_PGC3_noukb	DECODE_Specific	+,NA		0.0121602	0.0121602	DECODE	DECODE	0.166646	82.8231	BIP_2019_Stahl_etall	RAMP3	Transcriptome	DLPFC	MR	CMC+GTEX	MendelianRandomization			0.980891		35460606	10.1016/j.ajhg.2022.04.004	Jiang eet all Am J Hum Genet	BRAIN
RAMP3	O60896	9845	TRANS	BIP_PGC3_noukb	DECODE_Specific	+,NA		0.0121602	0.0121602	DECODE	DECODE	0.166646	82.8231	BIP_2019_Stahl_etall	RAMP3	Transcriptome	DLPFC	MR	CMC+GTEX	EMIC			0.981754		35460606	10.1016/j.ajhg.2022.04.004	Jiang eet all Am J Hum Genet	BRAIN
RAMP3	O60896	9845	TRANS	BIP_PGC3_noukb	DECODE_Specific	+,NA		0.0121602	0.0121602	DECODE	DECODE	0.166646	82.8231	Deepression_Wray_tall	RAMP3	Transcriptome	BRAIN DLPFC	MR	PsychENCODE	TwoSampleMR	0.03	0.02	0.0776		35296807	10.1038/s41380-022-01507-9	Deng et all Mol Psychiatry	BRAIN
RAMP3	O60896	9845	TRANS	BIP_PGC3_noukb	DECODE_Specific	+,NA		0.0121602	0.0121602	DECODE	DECODE	0.166646	82.8231	Deepression_Wray_tall	RAMP3	Transcriptome	BLOOD	MR	GTEx	TwoSampleMR	-0.01	0.01	0.459		35296807	10.1038/s41380-022-01507-9	Deng et all Mol Psychiatry	BLOOD
RAMP3	O60896	9845	TRANS	BIP_PGC3_noukb	DECODE_Specific	+,NA		0.0121602	0.0121602	DECODE	DECODE	0.166646	82.8231	SCZ_PGC3	RAMP3	Transcriptome	DLPFC	SMR	CMC+GTEX	SMR	-0.00463302	0.0318055	0.884184		35460606	10.1016/j.ajhg.2022.04.004	Jiang eet all Am J Hum Genet	BRAIN
RAMP3	O60896	9845	TRANS	BIP_PGC3_noukb	DECODE_Specific	+,NA		0.0121602	0.0121602	DECODE	DECODE	0.166646	82.8231	SCZ.Clozuk.2018	RAMP3	Transcriptome	BRAIN	SMR	PsychENCODE	SMR	0.0393528	0.0418985	0.348		30545856	10.1126/science.aat8127	Gandal et all science	BRAIN
RAMP3	O60896	9845	TRANS	BIP_PGC3_noukb	DECODE_Specific	+,NA		0.0121602	0.0121602	DECODE	DECODE	0.166646	82.8231	BD.PGC.ruderferCell2018	RAMP3	Transcriptome	BRAIN	SMR	PsychENCODE	SMR	0.05737	0.0641808	0.371386		30545856	10.1126/science.aat8127	Gandal et all science	BRAIN
RAMP3	O60896	9845	TRANS	BIP_PGC3_noukb	DECODE_Specific	+,NA		0.0121602	0.0121602	DECODE	DECODE	0.166646	82.8231	SCZ	RAMP3	Proteiome	BLOOD	SMR	eQTLGen	SMR	-0.00663451	0.0295924	0.822604		37415601	10.3389/fgene.2023.1191264	Gedik et all Front Genet	BLOOD
RAMP3	O60896	9845	TRANS	BIP_PGC3_noukb	DECODE_Specific	+,NA		0.0121602	0.0121602	DECODE	DECODE	0.166646	82.8231	MDD	RAMP3	Proteiome	BRAIN	SMR	BrainMeta	SMR	-0.0295556	0.0191254	0.122259		37415601	10.3389/fgene.2023.1191264	Gedik et all Front Genet	BRAIN
RAMP3	O60896	9845	TRANS	BIP_PGC3_noukb	DECODE_Specific	+,NA		0.0121602	0.0121602	DECODE	DECODE	0.166646	82.8231	BIP	RAMP3	Proteiome	BRAIN	SMR	BrainMeta	SMR	-0.00633999	0.0410249	0.877184		37415601	10.3389/fgene.2023.1191264	Gedik et all Front Genet	BRAIN
RAMP3	O60896	9845	TRANS	BIP_PGC3_noukb	DECODE_Specific	+,NA		0.0121602	0.0121602	DECODE	DECODE	0.166646	82.8231	SCZ	RAMP3	Proteiome	BRAIN	SMR	BrainMeta	SMR	-0.0732544	0.0340603	0.0314976		37415601	10.3389/fgene.2023.1191264	Gedik et all Front Genet	BRAIN
RAMP3	O60896	9845	TRANS	BIP_PGC3_noukb	DECODE_Specific	+,NA		0.0121602	0.0121602	DECODE	DECODE	0.166646	82.8231	MDD	RAMP3	Proteiome	BLOOD	SMR	eQTLGen	SMR	-0.0126821	0.0175644	0.470271		37415601	10.3389/fgene.2023.1191264	Gedik et all Front Genet	BLOOD
RAMP3	O60896	9845	TRANS	BIP_PGC3_noukb	DECODE_Specific	+,NA		0.0121602	0.0121602	DECODE	DECODE	0.166646	82.8231	BIP	RAMP3	Proteiome	BLOOD	SMR	eQTLGen	SMR	-0.0478065	0.0377509	0.205382		37415601	10.3389/fgene.2023.1191264	Gedik et all Front Genet	BLOOD
RAMP3	O60896	9845	TRANS	BIP_PGC3_noukb	DECODE_Specific	+,NA		0.0121602	0.0121602	DECODE	DECODE	0.166646	82.8231	SCZ	RAMP3	Transcriptome	BRAIN_DLPFC	TWAS	CMC	FUSION	0.75521		0.45		31691811	10.1093/hmg/ddz253	Hall et al Hum Mol Genet	BRAIN
RAMP3	O60896	9845	TRANS	BIP_PGC3_noukb	DECODE_Specific	+,NA		0.0121602	0.0121602	DECODE	DECODE	0.166646	82.8231	SCZ.Clozuk.2018	RAMP3	Transcriptome	BRAIN	TWAS	PsychENCODE	FUSION	-0.90839		0.364		30545856	10.1126/science.aat8127	Gandal et all science	BRAIN
RAMP3	O60896	9845	TRANS	BIP_PGC3_noukb	DECODE_Specific	+,NA		0.0121602	0.0121602	DECODE	DECODE	0.166646	82.8231	BD.PGC.ruderferCell2018	RAMP3	Transcriptome	BRAIN	TWAS	PsychENCODE	FUSION	2.29271		0.0219		30545856	10.1126/science.aat8127	Gandal et all science	BRAIN
RAMP3	O60896	9845	TRANS	BIP_PGC3_noukb	DECODE_Specific	+,NA		0.0121602	0.0121602	DECODE	DECODE	0.166646	82.8231	SCZ_PGC2+CLOZUK	RAMP3	Transcriptome	HIPPO	TWAS	Collado-Torres	FUSION	-3.99451		6.48e-05		31174959	10.1016/j.neuron.2019.05.013	ColladoTorres_neuron_twas etal. Neuron	BRAIN
RAMP3	O60896	9845	TRANS	BIP_PGC3_noukb	DECODE_Specific	+,NA		0.0121602	0.0121602	DECODE	DECODE	0.166646	82.8231	SCZ_PGC2	RAMP3	Transcriptome	HIPPO	TWAS	Collado-Torres	FUSION	-3.47		0.000528		31174959	10.1016/j.neuron.2019.05.013	ColladoTorres_neuron_twas etal. Neuron	BRAIN
RAMP3	O60896	9845	TRANS	Cognition_Meta	DECODE_Specific	+,NA		0.130799	0.130799	DECODE	DECODE	0.595106	890.874	SCZ_PGC3	RAMP3	Transcriptome	DLPFC	MR	CMC+GTEX	MendelianRandomization			0.705914		35460606	10.1016/j.ajhg.2022.04.004	Jiang eet all Am J Hum Genet	BRAIN
RAMP3	O60896	9845	TRANS	Cognition_Meta	DECODE_Specific	+,NA		0.130799	0.130799	DECODE	DECODE	0.595106	890.874	SCZ_PGC3	RAMP3	Transcriptome	DLPFC	MR	CMC+GTEX	MendelianRandomization			0.704725		35460606	10.1016/j.ajhg.2022.04.004	Jiang eet all Am J Hum Genet	BRAIN
RAMP3	O60896	9845	TRANS	Cognition_Meta	DECODE_Specific	+,NA		0.130799	0.130799	DECODE	DECODE	0.595106	890.874	SCZ_PGC3	RAMP3	Transcriptome	DLPFC	MR	CMC+GTEX	MendelianRandomization			0.992849		35460606	10.1016/j.ajhg.2022.04.004	Jiang eet all Am J Hum Genet	BRAIN
RAMP3	O60896	9845	TRANS	Cognition_Meta	DECODE_Specific	+,NA		0.130799	0.130799	DECODE	DECODE	0.595106	890.874	SCZ_PGC3	RAMP3	Transcriptome	DLPFC	MR	CMC+GTEX	EMIC			0.710351		35460606	10.1016/j.ajhg.2022.04.004	Jiang eet all Am J Hum Genet	BRAIN
RAMP3	O60896	9845	TRANS	Cognition_Meta	DECODE_Specific	+,NA		0.130799	0.130799	DECODE	DECODE	0.595106	890.874	BIP_2019_Stahl_etall	RAMP3	Transcriptome	DLPFC	MR	CMC+GTEX	MendelianRandomization			0.895382		35460606	10.1016/j.ajhg.2022.04.004	Jiang eet all Am J Hum Genet	BRAIN
RAMP3	O60896	9845	TRANS	Cognition_Meta	DECODE_Specific	+,NA		0.130799	0.130799	DECODE	DECODE	0.595106	890.874	BIP_2019_Stahl_etall	RAMP3	Transcriptome	DLPFC	MR	CMC+GTEX	MendelianRandomization			0.895291		35460606	10.1016/j.ajhg.2022.04.004	Jiang eet all Am J Hum Genet	BRAIN
RAMP3	O60896	9845	TRANS	Cognition_Meta	DECODE_Specific	+,NA		0.130799	0.130799	DECODE	DECODE	0.595106	890.874	BIP_2019_Stahl_etall	RAMP3	Transcriptome	DLPFC	MR	CMC+GTEX	MendelianRandomization			0.980891		35460606	10.1016/j.ajhg.2022.04.004	Jiang eet all Am J Hum Genet	BRAIN
RAMP3	O60896	9845	TRANS	Cognition_Meta	DECODE_Specific	+,NA		0.130799	0.130799	DECODE	DECODE	0.595106	890.874	BIP_2019_Stahl_etall	RAMP3	Transcriptome	DLPFC	MR	CMC+GTEX	EMIC			0.981754		35460606	10.1016/j.ajhg.2022.04.004	Jiang eet all Am J Hum Genet	BRAIN
RAMP3	O60896	9845	TRANS	Cognition_Meta	DECODE_Specific	+,NA		0.130799	0.130799	DECODE	DECODE	0.595106	890.874	Deepression_Wray_tall	RAMP3	Transcriptome	BRAIN DLPFC	MR	PsychENCODE	TwoSampleMR	0.03	0.02	0.0776		35296807	10.1038/s41380-022-01507-9	Deng et all Mol Psychiatry	BRAIN
RAMP3	O60896	9845	TRANS	Cognition_Meta	DECODE_Specific	+,NA		0.130799	0.130799	DECODE	DECODE	0.595106	890.874	Deepression_Wray_tall	RAMP3	Transcriptome	BLOOD	MR	GTEx	TwoSampleMR	-0.01	0.01	0.459		35296807	10.1038/s41380-022-01507-9	Deng et all Mol Psychiatry	BLOOD
RAMP3	O60896	9845	TRANS	Cognition_Meta	DECODE_Specific	+,NA		0.130799	0.130799	DECODE	DECODE	0.595106	890.874	SCZ_PGC3	RAMP3	Transcriptome	DLPFC	SMR	CMC+GTEX	SMR	-0.00463302	0.0318055	0.884184		35460606	10.1016/j.ajhg.2022.04.004	Jiang eet all Am J Hum Genet	BRAIN
RAMP3	O60896	9845	TRANS	Cognition_Meta	DECODE_Specific	+,NA		0.130799	0.130799	DECODE	DECODE	0.595106	890.874	SCZ.Clozuk.2018	RAMP3	Transcriptome	BRAIN	SMR	PsychENCODE	SMR	0.0393528	0.0418985	0.348		30545856	10.1126/science.aat8127	Gandal et all science	BRAIN
RAMP3	O60896	9845	TRANS	Cognition_Meta	DECODE_Specific	+,NA		0.130799	0.130799	DECODE	DECODE	0.595106	890.874	BD.PGC.ruderferCell2018	RAMP3	Transcriptome	BRAIN	SMR	PsychENCODE	SMR	0.05737	0.0641808	0.371386		30545856	10.1126/science.aat8127	Gandal et all science	BRAIN
RAMP3	O60896	9845	TRANS	Cognition_Meta	DECODE_Specific	+,NA		0.130799	0.130799	DECODE	DECODE	0.595106	890.874	SCZ	RAMP3	Proteiome	BLOOD	SMR	eQTLGen	SMR	-0.00663451	0.0295924	0.822604		37415601	10.3389/fgene.2023.1191264	Gedik et all Front Genet	BLOOD
RAMP3	O60896	9845	TRANS	Cognition_Meta	DECODE_Specific	+,NA		0.130799	0.130799	DECODE	DECODE	0.595106	890.874	MDD	RAMP3	Proteiome	BRAIN	SMR	BrainMeta	SMR	-0.0295556	0.0191254	0.122259		37415601	10.3389/fgene.2023.1191264	Gedik et all Front Genet	BRAIN
RAMP3	O60896	9845	TRANS	Cognition_Meta	DECODE_Specific	+,NA		0.130799	0.130799	DECODE	DECODE	0.595106	890.874	BIP	RAMP3	Proteiome	BRAIN	SMR	BrainMeta	SMR	-0.00633999	0.0410249	0.877184		37415601	10.3389/fgene.2023.1191264	Gedik et all Front Genet	BRAIN
RAMP3	O60896	9845	TRANS	Cognition_Meta	DECODE_Specific	+,NA		0.130799	0.130799	DECODE	DECODE	0.595106	890.874	SCZ	RAMP3	Proteiome	BRAIN	SMR	BrainMeta	SMR	-0.0732544	0.0340603	0.0314976		37415601	10.3389/fgene.2023.1191264	Gedik et all Front Genet	BRAIN
RAMP3	O60896	9845	TRANS	Cognition_Meta	DECODE_Specific	+,NA		0.130799	0.130799	DECODE	DECODE	0.595106	890.874	MDD	RAMP3	Proteiome	BLOOD	SMR	eQTLGen	SMR	-0.0126821	0.0175644	0.470271		37415601	10.3389/fgene.2023.1191264	Gedik et all Front Genet	BLOOD
RAMP3	O60896	9845	TRANS	Cognition_Meta	DECODE_Specific	+,NA		0.130799	0.130799	DECODE	DECODE	0.595106	890.874	BIP	RAMP3	Proteiome	BLOOD	SMR	eQTLGen	SMR	-0.0478065	0.0377509	0.205382		37415601	10.3389/fgene.2023.1191264	Gedik et all Front Genet	BLOOD
RAMP3	O60896	9845	TRANS	Cognition_Meta	DECODE_Specific	+,NA		0.130799	0.130799	DECODE	DECODE	0.595106	890.874	SCZ	RAMP3	Transcriptome	BRAIN_DLPFC	TWAS	CMC	FUSION	0.75521		0.45		31691811	10.1093/hmg/ddz253	Hall et al Hum Mol Genet	BRAIN
RAMP3	O60896	9845	TRANS	Cognition_Meta	DECODE_Specific	+,NA		0.130799	0.130799	DECODE	DECODE	0.595106	890.874	SCZ.Clozuk.2018	RAMP3	Transcriptome	BRAIN	TWAS	PsychENCODE	FUSION	-0.90839		0.364		30545856	10.1126/science.aat8127	Gandal et all science	BRAIN
RAMP3	O60896	9845	TRANS	Cognition_Meta	DECODE_Specific	+,NA		0.130799	0.130799	DECODE	DECODE	0.595106	890.874	BD.PGC.ruderferCell2018	RAMP3	Transcriptome	BRAIN	TWAS	PsychENCODE	FUSION	2.29271		0.0219		30545856	10.1126/science.aat8127	Gandal et all science	BRAIN
RAMP3	O60896	9845	TRANS	Cognition_Meta	DECODE_Specific	+,NA		0.130799	0.130799	DECODE	DECODE	0.595106	890.874	SCZ_PGC2+CLOZUK	RAMP3	Transcriptome	HIPPO	TWAS	Collado-Torres	FUSION	-3.99451		6.48e-05		31174959	10.1016/j.neuron.2019.05.013	ColladoTorres_neuron_twas etal. Neuron	BRAIN
RAMP3	O60896	9845	TRANS	Cognition_Meta	DECODE_Specific	+,NA		0.130799	0.130799	DECODE	DECODE	0.595106	890.874	SCZ_PGC2	RAMP3	Transcriptome	HIPPO	TWAS	Collado-Torres	FUSION	-3.47		0.000528		31174959	10.1016/j.neuron.2019.05.013	ColladoTorres_neuron_twas etal. Neuron	BRAIN
RAMP3	O60896	9845	TRANS	Depression_iPSYCH_2023	DECODE_Specific	+,NA		0.694679	0.694679	DECODE	DECODE	1.39736	4731.46	SCZ_PGC3	RAMP3	Transcriptome	DLPFC	MR	CMC+GTEX	MendelianRandomization			0.705914		35460606	10.1016/j.ajhg.2022.04.004	Jiang eet all Am J Hum Genet	BRAIN
RAMP3	O60896	9845	TRANS	Depression_iPSYCH_2023	DECODE_Specific	+,NA		0.694679	0.694679	DECODE	DECODE	1.39736	4731.46	SCZ_PGC3	RAMP3	Transcriptome	DLPFC	MR	CMC+GTEX	MendelianRandomization			0.704725		35460606	10.1016/j.ajhg.2022.04.004	Jiang eet all Am J Hum Genet	BRAIN
RAMP3	O60896	9845	TRANS	Depression_iPSYCH_2023	DECODE_Specific	+,NA		0.694679	0.694679	DECODE	DECODE	1.39736	4731.46	SCZ_PGC3	RAMP3	Transcriptome	DLPFC	MR	CMC+GTEX	MendelianRandomization			0.992849		35460606	10.1016/j.ajhg.2022.04.004	Jiang eet all Am J Hum Genet	BRAIN
RAMP3	O60896	9845	TRANS	Depression_iPSYCH_2023	DECODE_Specific	+,NA		0.694679	0.694679	DECODE	DECODE	1.39736	4731.46	SCZ_PGC3	RAMP3	Transcriptome	DLPFC	MR	CMC+GTEX	EMIC			0.710351		35460606	10.1016/j.ajhg.2022.04.004	Jiang eet all Am J Hum Genet	BRAIN
RAMP3	O60896	9845	TRANS	Depression_iPSYCH_2023	DECODE_Specific	+,NA		0.694679	0.694679	DECODE	DECODE	1.39736	4731.46	BIP_2019_Stahl_etall	RAMP3	Transcriptome	DLPFC	MR	CMC+GTEX	MendelianRandomization			0.895382		35460606	10.1016/j.ajhg.2022.04.004	Jiang eet all Am J Hum Genet	BRAIN
RAMP3	O60896	9845	TRANS	Depression_iPSYCH_2023	DECODE_Specific	+,NA		0.694679	0.694679	DECODE	DECODE	1.39736	4731.46	BIP_2019_Stahl_etall	RAMP3	Transcriptome	DLPFC	MR	CMC+GTEX	MendelianRandomization			0.895291		35460606	10.1016/j.ajhg.2022.04.004	Jiang eet all Am J Hum Genet	BRAIN
RAMP3	O60896	9845	TRANS	Depression_iPSYCH_2023	DECODE_Specific	+,NA		0.694679	0.694679	DECODE	DECODE	1.39736	4731.46	BIP_2019_Stahl_etall	RAMP3	Transcriptome	DLPFC	MR	CMC+GTEX	MendelianRandomization			0.980891		35460606	10.1016/j.ajhg.2022.04.004	Jiang eet all Am J Hum Genet	BRAIN
RAMP3	O60896	9845	TRANS	Depression_iPSYCH_2023	DECODE_Specific	+,NA		0.694679	0.694679	DECODE	DECODE	1.39736	4731.46	BIP_2019_Stahl_etall	RAMP3	Transcriptome	DLPFC	MR	CMC+GTEX	EMIC			0.981754		35460606	10.1016/j.ajhg.2022.04.004	Jiang eet all Am J Hum Genet	BRAIN
RAMP3	O60896	9845	TRANS	Depression_iPSYCH_2023	DECODE_Specific	+,NA		0.694679	0.694679	DECODE	DECODE	1.39736	4731.46	Deepression_Wray_tall	RAMP3	Transcriptome	BRAIN DLPFC	MR	PsychENCODE	TwoSampleMR	0.03	0.02	0.0776		35296807	10.1038/s41380-022-01507-9	Deng et all Mol Psychiatry	BRAIN
RAMP3	O60896	9845	TRANS	Depression_iPSYCH_2023	DECODE_Specific	+,NA		0.694679	0.694679	DECODE	DECODE	1.39736	4731.46	Deepression_Wray_tall	RAMP3	Transcriptome	BLOOD	MR	GTEx	TwoSampleMR	-0.01	0.01	0.459		35296807	10.1038/s41380-022-01507-9	Deng et all Mol Psychiatry	BLOOD
RAMP3	O60896	9845	TRANS	Depression_iPSYCH_2023	DECODE_Specific	+,NA		0.694679	0.694679	DECODE	DECODE	1.39736	4731.46	SCZ_PGC3	RAMP3	Transcriptome	DLPFC	SMR	CMC+GTEX	SMR	-0.00463302	0.0318055	0.884184		35460606	10.1016/j.ajhg.2022.04.004	Jiang eet all Am J Hum Genet	BRAIN
RAMP3	O60896	9845	TRANS	Depression_iPSYCH_2023	DECODE_Specific	+,NA		0.694679	0.694679	DECODE	DECODE	1.39736	4731.46	SCZ.Clozuk.2018	RAMP3	Transcriptome	BRAIN	SMR	PsychENCODE	SMR	0.0393528	0.0418985	0.348		30545856	10.1126/science.aat8127	Gandal et all science	BRAIN
RAMP3	O60896	9845	TRANS	Depression_iPSYCH_2023	DECODE_Specific	+,NA		0.694679	0.694679	DECODE	DECODE	1.39736	4731.46	BD.PGC.ruderferCell2018	RAMP3	Transcriptome	BRAIN	SMR	PsychENCODE	SMR	0.05737	0.0641808	0.371386		30545856	10.1126/science.aat8127	Gandal et all science	BRAIN
RAMP3	O60896	9845	TRANS	Depression_iPSYCH_2023	DECODE_Specific	+,NA		0.694679	0.694679	DECODE	DECODE	1.39736	4731.46	SCZ	RAMP3	Proteiome	BLOOD	SMR	eQTLGen	SMR	-0.00663451	0.0295924	0.822604		37415601	10.3389/fgene.2023.1191264	Gedik et all Front Genet	BLOOD
RAMP3	O60896	9845	TRANS	Depression_iPSYCH_2023	DECODE_Specific	+,NA		0.694679	0.694679	DECODE	DECODE	1.39736	4731.46	MDD	RAMP3	Proteiome	BRAIN	SMR	BrainMeta	SMR	-0.0295556	0.0191254	0.122259		37415601	10.3389/fgene.2023.1191264	Gedik et all Front Genet	BRAIN
RAMP3	O60896	9845	TRANS	Depression_iPSYCH_2023	DECODE_Specific	+,NA		0.694679	0.694679	DECODE	DECODE	1.39736	4731.46	BIP	RAMP3	Proteiome	BRAIN	SMR	BrainMeta	SMR	-0.00633999	0.0410249	0.877184		37415601	10.3389/fgene.2023.1191264	Gedik et all Front Genet	BRAIN
RAMP3	O60896	9845	TRANS	Depression_iPSYCH_2023	DECODE_Specific	+,NA		0.694679	0.694679	DECODE	DECODE	1.39736	4731.46	SCZ	RAMP3	Proteiome	BRAIN	SMR	BrainMeta	SMR	-0.0732544	0.0340603	0.0314976		37415601	10.3389/fgene.2023.1191264	Gedik et all Front Genet	BRAIN
RAMP3	O60896	9845	TRANS	Depression_iPSYCH_2023	DECODE_Specific	+,NA		0.694679	0.694679	DECODE	DECODE	1.39736	4731.46	MDD	RAMP3	Proteiome	BLOOD	SMR	eQTLGen	SMR	-0.0126821	0.0175644	0.470271		37415601	10.3389/fgene.2023.1191264	Gedik et all Front Genet	BLOOD
RAMP3	O60896	9845	TRANS	Depression_iPSYCH_2023	DECODE_Specific	+,NA		0.694679	0.694679	DECODE	DECODE	1.39736	4731.46	BIP	RAMP3	Proteiome	BLOOD	SMR	eQTLGen	SMR	-0.0478065	0.0377509	0.205382		37415601	10.3389/fgene.2023.1191264	Gedik et all Front Genet	BLOOD
RAMP3	O60896	9845	TRANS	Depression_iPSYCH_2023	DECODE_Specific	+,NA		0.694679	0.694679	DECODE	DECODE	1.39736	4731.46	SCZ	RAMP3	Transcriptome	BRAIN_DLPFC	TWAS	CMC	FUSION	0.75521		0.45		31691811	10.1093/hmg/ddz253	Hall et al Hum Mol Genet	BRAIN
RAMP3	O60896	9845	TRANS	Depression_iPSYCH_2023	DECODE_Specific	+,NA		0.694679	0.694679	DECODE	DECODE	1.39736	4731.46	SCZ.Clozuk.2018	RAMP3	Transcriptome	BRAIN	TWAS	PsychENCODE	FUSION	-0.90839		0.364		30545856	10.1126/science.aat8127	Gandal et all science	BRAIN
RAMP3	O60896	9845	TRANS	Depression_iPSYCH_2023	DECODE_Specific	+,NA		0.694679	0.694679	DECODE	DECODE	1.39736	4731.46	BD.PGC.ruderferCell2018	RAMP3	Transcriptome	BRAIN	TWAS	PsychENCODE	FUSION	2.29271		0.0219		30545856	10.1126/science.aat8127	Gandal et all science	BRAIN
RAMP3	O60896	9845	TRANS	Depression_iPSYCH_2023	DECODE_Specific	+,NA		0.694679	0.694679	DECODE	DECODE	1.39736	4731.46	SCZ_PGC2+CLOZUK	RAMP3	Transcriptome	HIPPO	TWAS	Collado-Torres	FUSION	-3.99451		6.48e-05		31174959	10.1016/j.neuron.2019.05.013	ColladoTorres_neuron_twas etal. Neuron	BRAIN
RAMP3	O60896	9845	TRANS	Depression_iPSYCH_2023	DECODE_Specific	+,NA		0.694679	0.694679	DECODE	DECODE	1.39736	4731.46	SCZ_PGC2	RAMP3	Transcriptome	HIPPO	TWAS	Collado-Torres	FUSION	-3.47		0.000528		31174959	10.1016/j.neuron.2019.05.013	ColladoTorres_neuron_twas etal. Neuron	BRAIN
RAMP3	O60896	9845	TRANS	PGC3_SCZ_NoUKB	DECODE_Specific	+,NA		0.012316	0.012316	DECODE	DECODE	0.241047	83.8843	SCZ_PGC3	RAMP3	Transcriptome	DLPFC	MR	CMC+GTEX	MendelianRandomization			0.705914		35460606	10.1016/j.ajhg.2022.04.004	Jiang eet all Am J Hum Genet	BRAIN
RAMP3	O60896	9845	TRANS	PGC3_SCZ_NoUKB	DECODE_Specific	+,NA		0.012316	0.012316	DECODE	DECODE	0.241047	83.8843	SCZ_PGC3	RAMP3	Transcriptome	DLPFC	MR	CMC+GTEX	MendelianRandomization			0.704725		35460606	10.1016/j.ajhg.2022.04.004	Jiang eet all Am J Hum Genet	BRAIN
RAMP3	O60896	9845	TRANS	PGC3_SCZ_NoUKB	DECODE_Specific	+,NA		0.012316	0.012316	DECODE	DECODE	0.241047	83.8843	SCZ_PGC3	RAMP3	Transcriptome	DLPFC	MR	CMC+GTEX	MendelianRandomization			0.992849		35460606	10.1016/j.ajhg.2022.04.004	Jiang eet all Am J Hum Genet	BRAIN
RAMP3	O60896	9845	TRANS	PGC3_SCZ_NoUKB	DECODE_Specific	+,NA		0.012316	0.012316	DECODE	DECODE	0.241047	83.8843	SCZ_PGC3	RAMP3	Transcriptome	DLPFC	MR	CMC+GTEX	EMIC			0.710351		35460606	10.1016/j.ajhg.2022.04.004	Jiang eet all Am J Hum Genet	BRAIN
RAMP3	O60896	9845	TRANS	PGC3_SCZ_NoUKB	DECODE_Specific	+,NA		0.012316	0.012316	DECODE	DECODE	0.241047	83.8843	BIP_2019_Stahl_etall	RAMP3	Transcriptome	DLPFC	MR	CMC+GTEX	MendelianRandomization			0.895382		35460606	10.1016/j.ajhg.2022.04.004	Jiang eet all Am J Hum Genet	BRAIN
RAMP3	O60896	9845	TRANS	PGC3_SCZ_NoUKB	DECODE_Specific	+,NA		0.012316	0.012316	DECODE	DECODE	0.241047	83.8843	BIP_2019_Stahl_etall	RAMP3	Transcriptome	DLPFC	MR	CMC+GTEX	MendelianRandomization			0.895291		35460606	10.1016/j.ajhg.2022.04.004	Jiang eet all Am J Hum Genet	BRAIN
RAMP3	O60896	9845	TRANS	PGC3_SCZ_NoUKB	DECODE_Specific	+,NA		0.012316	0.012316	DECODE	DECODE	0.241047	83.8843	BIP_2019_Stahl_etall	RAMP3	Transcriptome	DLPFC	MR	CMC+GTEX	MendelianRandomization			0.980891		35460606	10.1016/j.ajhg.2022.04.004	Jiang eet all Am J Hum Genet	BRAIN
RAMP3	O60896	9845	TRANS	PGC3_SCZ_NoUKB	DECODE_Specific	+,NA		0.012316	0.012316	DECODE	DECODE	0.241047	83.8843	BIP_2019_Stahl_etall	RAMP3	Transcriptome	DLPFC	MR	CMC+GTEX	EMIC			0.981754		35460606	10.1016/j.ajhg.2022.04.004	Jiang eet all Am J Hum Genet	BRAIN
RAMP3	O60896	9845	TRANS	PGC3_SCZ_NoUKB	DECODE_Specific	+,NA		0.012316	0.012316	DECODE	DECODE	0.241047	83.8843	Deepression_Wray_tall	RAMP3	Transcriptome	BRAIN DLPFC	MR	PsychENCODE	TwoSampleMR	0.03	0.02	0.0776		35296807	10.1038/s41380-022-01507-9	Deng et all Mol Psychiatry	BRAIN
RAMP3	O60896	9845	TRANS	PGC3_SCZ_NoUKB	DECODE_Specific	+,NA		0.012316	0.012316	DECODE	DECODE	0.241047	83.8843	Deepression_Wray_tall	RAMP3	Transcriptome	BLOOD	MR	GTEx	TwoSampleMR	-0.01	0.01	0.459		35296807	10.1038/s41380-022-01507-9	Deng et all Mol Psychiatry	BLOOD
RAMP3	O60896	9845	TRANS	PGC3_SCZ_NoUKB	DECODE_Specific	+,NA		0.012316	0.012316	DECODE	DECODE	0.241047	83.8843	SCZ_PGC3	RAMP3	Transcriptome	DLPFC	SMR	CMC+GTEX	SMR	-0.00463302	0.0318055	0.884184		35460606	10.1016/j.ajhg.2022.04.004	Jiang eet all Am J Hum Genet	BRAIN
RAMP3	O60896	9845	TRANS	PGC3_SCZ_NoUKB	DECODE_Specific	+,NA		0.012316	0.012316	DECODE	DECODE	0.241047	83.8843	SCZ.Clozuk.2018	RAMP3	Transcriptome	BRAIN	SMR	PsychENCODE	SMR	0.0393528	0.0418985	0.348		30545856	10.1126/science.aat8127	Gandal et all science	BRAIN
RAMP3	O60896	9845	TRANS	PGC3_SCZ_NoUKB	DECODE_Specific	+,NA		0.012316	0.012316	DECODE	DECODE	0.241047	83.8843	BD.PGC.ruderferCell2018	RAMP3	Transcriptome	BRAIN	SMR	PsychENCODE	SMR	0.05737	0.0641808	0.371386		30545856	10.1126/science.aat8127	Gandal et all science	BRAIN
RAMP3	O60896	9845	TRANS	PGC3_SCZ_NoUKB	DECODE_Specific	+,NA		0.012316	0.012316	DECODE	DECODE	0.241047	83.8843	SCZ	RAMP3	Proteiome	BLOOD	SMR	eQTLGen	SMR	-0.00663451	0.0295924	0.822604		37415601	10.3389/fgene.2023.1191264	Gedik et all Front Genet	BLOOD
RAMP3	O60896	9845	TRANS	PGC3_SCZ_NoUKB	DECODE_Specific	+,NA		0.012316	0.012316	DECODE	DECODE	0.241047	83.8843	MDD	RAMP3	Proteiome	BRAIN	SMR	BrainMeta	SMR	-0.0295556	0.0191254	0.122259		37415601	10.3389/fgene.2023.1191264	Gedik et all Front Genet	BRAIN
RAMP3	O60896	9845	TRANS	PGC3_SCZ_NoUKB	DECODE_Specific	+,NA		0.012316	0.012316	DECODE	DECODE	0.241047	83.8843	BIP	RAMP3	Proteiome	BRAIN	SMR	BrainMeta	SMR	-0.00633999	0.0410249	0.877184		37415601	10.3389/fgene.2023.1191264	Gedik et all Front Genet	BRAIN
RAMP3	O60896	9845	TRANS	PGC3_SCZ_NoUKB	DECODE_Specific	+,NA		0.012316	0.012316	DECODE	DECODE	0.241047	83.8843	SCZ	RAMP3	Proteiome	BRAIN	SMR	BrainMeta	SMR	-0.0732544	0.0340603	0.0314976		37415601	10.3389/fgene.2023.1191264	Gedik et all Front Genet	BRAIN
RAMP3	O60896	9845	TRANS	PGC3_SCZ_NoUKB	DECODE_Specific	+,NA		0.012316	0.012316	DECODE	DECODE	0.241047	83.8843	MDD	RAMP3	Proteiome	BLOOD	SMR	eQTLGen	SMR	-0.0126821	0.0175644	0.470271		37415601	10.3389/fgene.2023.1191264	Gedik et all Front Genet	BLOOD
RAMP3	O60896	9845	TRANS	PGC3_SCZ_NoUKB	DECODE_Specific	+,NA		0.012316	0.012316	DECODE	DECODE	0.241047	83.8843	BIP	RAMP3	Proteiome	BLOOD	SMR	eQTLGen	SMR	-0.0478065	0.0377509	0.205382		37415601	10.3389/fgene.2023.1191264	Gedik et all Front Genet	BLOOD
RAMP3	O60896	9845	TRANS	PGC3_SCZ_NoUKB	DECODE_Specific	+,NA		0.012316	0.012316	DECODE	DECODE	0.241047	83.8843	SCZ	RAMP3	Transcriptome	BRAIN_DLPFC	TWAS	CMC	FUSION	0.75521		0.45		31691811	10.1093/hmg/ddz253	Hall et al Hum Mol Genet	BRAIN
RAMP3	O60896	9845	TRANS	PGC3_SCZ_NoUKB	DECODE_Specific	+,NA		0.012316	0.012316	DECODE	DECODE	0.241047	83.8843	SCZ.Clozuk.2018	RAMP3	Transcriptome	BRAIN	TWAS	PsychENCODE	FUSION	-0.90839		0.364		30545856	10.1126/science.aat8127	Gandal et all science	BRAIN
RAMP3	O60896	9845	TRANS	PGC3_SCZ_NoUKB	DECODE_Specific	+,NA		0.012316	0.012316	DECODE	DECODE	0.241047	83.8843	BD.PGC.ruderferCell2018	RAMP3	Transcriptome	BRAIN	TWAS	PsychENCODE	FUSION	2.29271		0.0219		30545856	10.1126/science.aat8127	Gandal et all science	BRAIN
RAMP3	O60896	9845	TRANS	PGC3_SCZ_NoUKB	DECODE_Specific	+,NA		0.012316	0.012316	DECODE	DECODE	0.241047	83.8843	SCZ_PGC2+CLOZUK	RAMP3	Transcriptome	HIPPO	TWAS	Collado-Torres	FUSION	-3.99451		6.48e-05		31174959	10.1016/j.neuron.2019.05.013	ColladoTorres_neuron_twas etal. Neuron	BRAIN
RAMP3	O60896	9845	TRANS	PGC3_SCZ_NoUKB	DECODE_Specific	+,NA		0.012316	0.012316	DECODE	DECODE	0.241047	83.8843	SCZ_PGC2	RAMP3	Transcriptome	HIPPO	TWAS	Collado-Torres	FUSION	-3.47		0.000528		31174959	10.1016/j.neuron.2019.05.013	ColladoTorres_neuron_twas etal. Neuron	BRAIN
RANBP1	P43487	9847	CIS	PGC3_SCZ_NoUKB	UKBB-PPP_Specific	NA,+		0.0025592	0.0025592	UKBB_PPP	UKBB_PPP	0.0637752	9.56628	Deepression_Wray_tall	RANBP1	Transcriptome	BRAIN DLPFC	MR	PsychENCODE	TwoSampleMR	0.09	0.02	2.72e-06		35296807	10.1038/s41380-022-01507-9	Deng et all Mol Psychiatry	BRAIN
RANBP1	P43487	9847	CIS	PGC3_SCZ_NoUKB	UKBB-PPP_Specific	NA,+		0.0025592	0.0025592	UKBB_PPP	UKBB_PPP	0.0637752	9.56628	SCZ.Clozuk.2018	RANBP1	Transcriptome	BRAIN	SMR	PsychENCODE	SMR	-0.00355862	0.0432951	0.934		30545856	10.1126/science.aat8127	Gandal et all science	BRAIN
RANBP1	P43487	9847	CIS	PGC3_SCZ_NoUKB	UKBB-PPP_Specific	NA,+		0.0025592	0.0025592	UKBB_PPP	UKBB_PPP	0.0637752	9.56628	BD.PGC.ruderferCell2018	RANBP1	Transcriptome	BRAIN	SMR	PsychENCODE	SMR	-0.16859	0.0734217	0.0216653		30545856	10.1126/science.aat8127	Gandal et all science	BRAIN
RANBP1	P43487	9847	CIS	PGC3_SCZ_NoUKB	UKBB-PPP_Specific	NA,+		0.0025592	0.0025592	UKBB_PPP	UKBB_PPP	0.0637752	9.56628	SCZ	RANBP1	Proteiome	BLOOD	SMR	eQTLGen	SMR	0.219751	0.0731278	0.00265555		37415601	10.3389/fgene.2023.1191264	Gedik et all Front Genet	BLOOD
RANBP1	P43487	9847	CIS	PGC3_SCZ_NoUKB	UKBB-PPP_Specific	NA,+		0.0025592	0.0025592	UKBB_PPP	UKBB_PPP	0.0637752	9.56628	MDD	RANBP1	Proteiome	BRAIN	SMR	BrainMeta	SMR	0.00385937	0.0212356	0.855786		37415601	10.3389/fgene.2023.1191264	Gedik et all Front Genet	BRAIN
RANBP1	P43487	9847	CIS	PGC3_SCZ_NoUKB	UKBB-PPP_Specific	NA,+		0.0025592	0.0025592	UKBB_PPP	UKBB_PPP	0.0637752	9.56628	BIP	RANBP1	Proteiome	BRAIN	SMR	BrainMeta	SMR	0.0147535	0.0560197	0.792271		37415601	10.3389/fgene.2023.1191264	Gedik et all Front Genet	BRAIN
RANBP1	P43487	9847	CIS	PGC3_SCZ_NoUKB	UKBB-PPP_Specific	NA,+		0.0025592	0.0025592	UKBB_PPP	UKBB_PPP	0.0637752	9.56628	SCZ	RANBP1	Proteiome	BRAIN	SMR	BrainMeta	SMR	0.151818	0.0528919	0.0041002		37415601	10.3389/fgene.2023.1191264	Gedik et all Front Genet	BRAIN
RANBP1	P43487	9847	CIS	PGC3_SCZ_NoUKB	UKBB-PPP_Specific	NA,+		0.0025592	0.0025592	UKBB_PPP	UKBB_PPP	0.0637752	9.56628	MDD	RANBP1	Proteiome	BLOOD	SMR	eQTLGen	SMR	-0.0160326	0.0372189	0.666639		37415601	10.3389/fgene.2023.1191264	Gedik et all Front Genet	BLOOD
RANBP1	P43487	9847	CIS	PGC3_SCZ_NoUKB	UKBB-PPP_Specific	NA,+		0.0025592	0.0025592	UKBB_PPP	UKBB_PPP	0.0637752	9.56628	BIP	RANBP1	Proteiome	BLOOD	SMR	eQTLGen	SMR	0.0226676	0.0806188	0.778579		37415601	10.3389/fgene.2023.1191264	Gedik et all Front Genet	BLOOD
RANBP1	P43487	9847	CIS	PGC3_SCZ_NoUKB	UKBB-PPP_Specific	NA,+		0.0025592	0.0025592	UKBB_PPP	UKBB_PPP	0.0637752	9.56628	SCZ.Clozuk.2018	RANBP1	Transcriptome	BRAIN	TWAS	PsychENCODE	FUSION	0.60678		0.544		30545856	10.1126/science.aat8127	Gandal et all science	BRAIN
RANBP1	P43487	9847	CIS	PGC3_SCZ_NoUKB	UKBB-PPP_Specific	NA,+		0.0025592	0.0025592	UKBB_PPP	UKBB_PPP	0.0637752	9.56628	BD.PGC.ruderferCell2018	RANBP1	Transcriptome	BRAIN	TWAS	PsychENCODE	FUSION	-2.47303		0.013397		30545856	10.1126/science.aat8127	Gandal et all science	BRAIN
RANBP1	P43487	9847	CIS	Cognition_Meta	UKBB-PPP_Specific	NA,-		0.122717	0.122717	UKBB_PPP	UKBB_PPP	0.733948	458.717	Deepression_Wray_tall	RANBP1	Transcriptome	BRAIN DLPFC	MR	PsychENCODE	TwoSampleMR	0.09	0.02	2.72e-06		35296807	10.1038/s41380-022-01507-9	Deng et all Mol Psychiatry	BRAIN
RANBP1	P43487	9847	CIS	Cognition_Meta	UKBB-PPP_Specific	NA,-		0.122717	0.122717	UKBB_PPP	UKBB_PPP	0.733948	458.717	SCZ.Clozuk.2018	RANBP1	Transcriptome	BRAIN	SMR	PsychENCODE	SMR	-0.00355862	0.0432951	0.934		30545856	10.1126/science.aat8127	Gandal et all science	BRAIN
RANBP1	P43487	9847	CIS	Cognition_Meta	UKBB-PPP_Specific	NA,-		0.122717	0.122717	UKBB_PPP	UKBB_PPP	0.733948	458.717	BD.PGC.ruderferCell2018	RANBP1	Transcriptome	BRAIN	SMR	PsychENCODE	SMR	-0.16859	0.0734217	0.0216653		30545856	10.1126/science.aat8127	Gandal et all science	BRAIN
RANBP1	P43487	9847	CIS	Cognition_Meta	UKBB-PPP_Specific	NA,-		0.122717	0.122717	UKBB_PPP	UKBB_PPP	0.733948	458.717	SCZ	RANBP1	Proteiome	BLOOD	SMR	eQTLGen	SMR	0.219751	0.0731278	0.00265555		37415601	10.3389/fgene.2023.1191264	Gedik et all Front Genet	BLOOD
RANBP1	P43487	9847	CIS	Cognition_Meta	UKBB-PPP_Specific	NA,-		0.122717	0.122717	UKBB_PPP	UKBB_PPP	0.733948	458.717	MDD	RANBP1	Proteiome	BRAIN	SMR	BrainMeta	SMR	0.00385937	0.0212356	0.855786		37415601	10.3389/fgene.2023.1191264	Gedik et all Front Genet	BRAIN
RANBP1	P43487	9847	CIS	Cognition_Meta	UKBB-PPP_Specific	NA,-		0.122717	0.122717	UKBB_PPP	UKBB_PPP	0.733948	458.717	BIP	RANBP1	Proteiome	BRAIN	SMR	BrainMeta	SMR	0.0147535	0.0560197	0.792271		37415601	10.3389/fgene.2023.1191264	Gedik et all Front Genet	BRAIN
RANBP1	P43487	9847	CIS	Cognition_Meta	UKBB-PPP_Specific	NA,-		0.122717	0.122717	UKBB_PPP	UKBB_PPP	0.733948	458.717	SCZ	RANBP1	Proteiome	BRAIN	SMR	BrainMeta	SMR	0.151818	0.0528919	0.0041002		37415601	10.3389/fgene.2023.1191264	Gedik et all Front Genet	BRAIN
RANBP1	P43487	9847	CIS	Cognition_Meta	UKBB-PPP_Specific	NA,-		0.122717	0.122717	UKBB_PPP	UKBB_PPP	0.733948	458.717	MDD	RANBP1	Proteiome	BLOOD	SMR	eQTLGen	SMR	-0.0160326	0.0372189	0.666639		37415601	10.3389/fgene.2023.1191264	Gedik et all Front Genet	BLOOD
RANBP1	P43487	9847	CIS	Cognition_Meta	UKBB-PPP_Specific	NA,-		0.122717	0.122717	UKBB_PPP	UKBB_PPP	0.733948	458.717	BIP	RANBP1	Proteiome	BLOOD	SMR	eQTLGen	SMR	0.0226676	0.0806188	0.778579		37415601	10.3389/fgene.2023.1191264	Gedik et all Front Genet	BLOOD
RANBP1	P43487	9847	CIS	Cognition_Meta	UKBB-PPP_Specific	NA,-		0.122717	0.122717	UKBB_PPP	UKBB_PPP	0.733948	458.717	SCZ.Clozuk.2018	RANBP1	Transcriptome	BRAIN	TWAS	PsychENCODE	FUSION	0.60678		0.544		30545856	10.1126/science.aat8127	Gandal et all science	BRAIN
RANBP1	P43487	9847	CIS	Cognition_Meta	UKBB-PPP_Specific	NA,-		0.122717	0.122717	UKBB_PPP	UKBB_PPP	0.733948	458.717	BD.PGC.ruderferCell2018	RANBP1	Transcriptome	BRAIN	TWAS	PsychENCODE	FUSION	-2.47303		0.013397		30545856	10.1126/science.aat8127	Gandal et all science	BRAIN
RANBP1	P43487	9847	CIS	Depression_iPSYCH_2023	UKBB-PPP_Specific	NA,+		0.804553	0.804553	UKBB_PPP	UKBB_PPP	1.37702	3007.42	Deepression_Wray_tall	RANBP1	Transcriptome	BRAIN DLPFC	MR	PsychENCODE	TwoSampleMR	0.09	0.02	2.72e-06		35296807	10.1038/s41380-022-01507-9	Deng et all Mol Psychiatry	BRAIN
RANBP1	P43487	9847	CIS	Depression_iPSYCH_2023	UKBB-PPP_Specific	NA,+		0.804553	0.804553	UKBB_PPP	UKBB_PPP	1.37702	3007.42	SCZ.Clozuk.2018	RANBP1	Transcriptome	BRAIN	SMR	PsychENCODE	SMR	-0.00355862	0.0432951	0.934		30545856	10.1126/science.aat8127	Gandal et all science	BRAIN
RANBP1	P43487	9847	CIS	Depression_iPSYCH_2023	UKBB-PPP_Specific	NA,+		0.804553	0.804553	UKBB_PPP	UKBB_PPP	1.37702	3007.42	BD.PGC.ruderferCell2018	RANBP1	Transcriptome	BRAIN	SMR	PsychENCODE	SMR	-0.16859	0.0734217	0.0216653		30545856	10.1126/science.aat8127	Gandal et all science	BRAIN
RANBP1	P43487	9847	CIS	Depression_iPSYCH_2023	UKBB-PPP_Specific	NA,+		0.804553	0.804553	UKBB_PPP	UKBB_PPP	1.37702	3007.42	SCZ	RANBP1	Proteiome	BLOOD	SMR	eQTLGen	SMR	0.219751	0.0731278	0.00265555		37415601	10.3389/fgene.2023.1191264	Gedik et all Front Genet	BLOOD
RANBP1	P43487	9847	CIS	Depression_iPSYCH_2023	UKBB-PPP_Specific	NA,+		0.804553	0.804553	UKBB_PPP	UKBB_PPP	1.37702	3007.42	MDD	RANBP1	Proteiome	BRAIN	SMR	BrainMeta	SMR	0.00385937	0.0212356	0.855786		37415601	10.3389/fgene.2023.1191264	Gedik et all Front Genet	BRAIN
RANBP1	P43487	9847	CIS	Depression_iPSYCH_2023	UKBB-PPP_Specific	NA,+		0.804553	0.804553	UKBB_PPP	UKBB_PPP	1.37702	3007.42	BIP	RANBP1	Proteiome	BRAIN	SMR	BrainMeta	SMR	0.0147535	0.0560197	0.792271		37415601	10.3389/fgene.2023.1191264	Gedik et all Front Genet	BRAIN
RANBP1	P43487	9847	CIS	Depression_iPSYCH_2023	UKBB-PPP_Specific	NA,+		0.804553	0.804553	UKBB_PPP	UKBB_PPP	1.37702	3007.42	SCZ	RANBP1	Proteiome	BRAIN	SMR	BrainMeta	SMR	0.151818	0.0528919	0.0041002		37415601	10.3389/fgene.2023.1191264	Gedik et all Front Genet	BRAIN
RANBP1	P43487	9847	CIS	Depression_iPSYCH_2023	UKBB-PPP_Specific	NA,+		0.804553	0.804553	UKBB_PPP	UKBB_PPP	1.37702	3007.42	MDD	RANBP1	Proteiome	BLOOD	SMR	eQTLGen	SMR	-0.0160326	0.0372189	0.666639		37415601	10.3389/fgene.2023.1191264	Gedik et all Front Genet	BLOOD
RANBP1	P43487	9847	CIS	Depression_iPSYCH_2023	UKBB-PPP_Specific	NA,+		0.804553	0.804553	UKBB_PPP	UKBB_PPP	1.37702	3007.42	BIP	RANBP1	Proteiome	BLOOD	SMR	eQTLGen	SMR	0.0226676	0.0806188	0.778579		37415601	10.3389/fgene.2023.1191264	Gedik et all Front Genet	BLOOD
RANBP1	P43487	9847	CIS	Depression_iPSYCH_2023	UKBB-PPP_Specific	NA,+		0.804553	0.804553	UKBB_PPP	UKBB_PPP	1.37702	3007.42	SCZ.Clozuk.2018	RANBP1	Transcriptome	BRAIN	TWAS	PsychENCODE	FUSION	0.60678		0.544		30545856	10.1126/science.aat8127	Gandal et all science	BRAIN
RANBP1	P43487	9847	CIS	Depression_iPSYCH_2023	UKBB-PPP_Specific	NA,+		0.804553	0.804553	UKBB_PPP	UKBB_PPP	1.37702	3007.42	BD.PGC.ruderferCell2018	RANBP1	Transcriptome	BRAIN	TWAS	PsychENCODE	FUSION	-2.47303		0.013397		30545856	10.1126/science.aat8127	Gandal et all science	BRAIN
RANBP1	P43487	9847	CIS	BIP_PGC3_noukb	UKBB-PPP_Specific	NA,+		0.906247	0.906247	UKBB_PPP	UKBB_PPP	1.3975	3387.55	Deepression_Wray_tall	RANBP1	Transcriptome	BRAIN DLPFC	MR	PsychENCODE	TwoSampleMR	0.09	0.02	2.72e-06		35296807	10.1038/s41380-022-01507-9	Deng et all Mol Psychiatry	BRAIN
RANBP1	P43487	9847	CIS	BIP_PGC3_noukb	UKBB-PPP_Specific	NA,+		0.906247	0.906247	UKBB_PPP	UKBB_PPP	1.3975	3387.55	SCZ.Clozuk.2018	RANBP1	Transcriptome	BRAIN	SMR	PsychENCODE	SMR	-0.00355862	0.0432951	0.934		30545856	10.1126/science.aat8127	Gandal et all science	BRAIN
RANBP1	P43487	9847	CIS	BIP_PGC3_noukb	UKBB-PPP_Specific	NA,+		0.906247	0.906247	UKBB_PPP	UKBB_PPP	1.3975	3387.55	BD.PGC.ruderferCell2018	RANBP1	Transcriptome	BRAIN	SMR	PsychENCODE	SMR	-0.16859	0.0734217	0.0216653		30545856	10.1126/science.aat8127	Gandal et all science	BRAIN
RANBP1	P43487	9847	CIS	BIP_PGC3_noukb	UKBB-PPP_Specific	NA,+		0.906247	0.906247	UKBB_PPP	UKBB_PPP	1.3975	3387.55	SCZ	RANBP1	Proteiome	BLOOD	SMR	eQTLGen	SMR	0.219751	0.0731278	0.00265555		37415601	10.3389/fgene.2023.1191264	Gedik et all Front Genet	BLOOD
RANBP1	P43487	9847	CIS	BIP_PGC3_noukb	UKBB-PPP_Specific	NA,+		0.906247	0.906247	UKBB_PPP	UKBB_PPP	1.3975	3387.55	MDD	RANBP1	Proteiome	BRAIN	SMR	BrainMeta	SMR	0.00385937	0.0212356	0.855786		37415601	10.3389/fgene.2023.1191264	Gedik et all Front Genet	BRAIN
RANBP1	P43487	9847	CIS	BIP_PGC3_noukb	UKBB-PPP_Specific	NA,+		0.906247	0.906247	UKBB_PPP	UKBB_PPP	1.3975	3387.55	BIP	RANBP1	Proteiome	BRAIN	SMR	BrainMeta	SMR	0.0147535	0.0560197	0.792271		37415601	10.3389/fgene.2023.1191264	Gedik et all Front Genet	BRAIN
RANBP1	P43487	9847	CIS	BIP_PGC3_noukb	UKBB-PPP_Specific	NA,+		0.906247	0.906247	UKBB_PPP	UKBB_PPP	1.3975	3387.55	SCZ	RANBP1	Proteiome	BRAIN	SMR	BrainMeta	SMR	0.151818	0.0528919	0.0041002		37415601	10.3389/fgene.2023.1191264	Gedik et all Front Genet	BRAIN
RANBP1	P43487	9847	CIS	BIP_PGC3_noukb	UKBB-PPP_Specific	NA,+		0.906247	0.906247	UKBB_PPP	UKBB_PPP	1.3975	3387.55	MDD	RANBP1	Proteiome	BLOOD	SMR	eQTLGen	SMR	-0.0160326	0.0372189	0.666639		37415601	10.3389/fgene.2023.1191264	Gedik et all Front Genet	BLOOD
RANBP1	P43487	9847	CIS	BIP_PGC3_noukb	UKBB-PPP_Specific	NA,+		0.906247	0.906247	UKBB_PPP	UKBB_PPP	1.3975	3387.55	BIP	RANBP1	Proteiome	BLOOD	SMR	eQTLGen	SMR	0.0226676	0.0806188	0.778579		37415601	10.3389/fgene.2023.1191264	Gedik et all Front Genet	BLOOD
RANBP1	P43487	9847	CIS	BIP_PGC3_noukb	UKBB-PPP_Specific	NA,+		0.906247	0.906247	UKBB_PPP	UKBB_PPP	1.3975	3387.55	SCZ.Clozuk.2018	RANBP1	Transcriptome	BRAIN	TWAS	PsychENCODE	FUSION	0.60678		0.544		30545856	10.1126/science.aat8127	Gandal et all science	BRAIN
RANBP1	P43487	9847	CIS	BIP_PGC3_noukb	UKBB-PPP_Specific	NA,+		0.906247	0.906247	UKBB_PPP	UKBB_PPP	1.3975	3387.55	BD.PGC.ruderferCell2018	RANBP1	Transcriptome	BRAIN	TWAS	PsychENCODE	FUSION	-2.47303		0.013397		30545856	10.1126/science.aat8127	Gandal et all science	BRAIN
RANBP1	P43487	9847	TRANS	BIP_PGC3_noukb	BOTH	-,-	0.0559501	0.0378246	0.263795	DECODE	UKBB_PPP	0.260489	257.624	Deepression_Wray_tall	RANBP1	Transcriptome	BRAIN DLPFC	MR	PsychENCODE	TwoSampleMR	0.09	0.02	2.72e-06		35296807	10.1038/s41380-022-01507-9	Deng et all Mol Psychiatry	BRAIN
RANBP1	P43487	9847	TRANS	BIP_PGC3_noukb	BOTH	-,-	0.0559501	0.0378246	0.263795	DECODE	UKBB_PPP	0.260489	257.624	SCZ.Clozuk.2018	RANBP1	Transcriptome	BRAIN	SMR	PsychENCODE	SMR	-0.00355862	0.0432951	0.934		30545856	10.1126/science.aat8127	Gandal et all science	BRAIN
RANBP1	P43487	9847	TRANS	BIP_PGC3_noukb	BOTH	-,-	0.0559501	0.0378246	0.263795	DECODE	UKBB_PPP	0.260489	257.624	BD.PGC.ruderferCell2018	RANBP1	Transcriptome	BRAIN	SMR	PsychENCODE	SMR	-0.16859	0.0734217	0.0216653		30545856	10.1126/science.aat8127	Gandal et all science	BRAIN
RANBP1	P43487	9847	TRANS	BIP_PGC3_noukb	BOTH	-,-	0.0559501	0.0378246	0.263795	DECODE	UKBB_PPP	0.260489	257.624	SCZ	RANBP1	Proteiome	BLOOD	SMR	eQTLGen	SMR	0.219751	0.0731278	0.00265555		37415601	10.3389/fgene.2023.1191264	Gedik et all Front Genet	BLOOD
RANBP1	P43487	9847	TRANS	BIP_PGC3_noukb	BOTH	-,-	0.0559501	0.0378246	0.263795	DECODE	UKBB_PPP	0.260489	257.624	MDD	RANBP1	Proteiome	BRAIN	SMR	BrainMeta	SMR	0.00385937	0.0212356	0.855786		37415601	10.3389/fgene.2023.1191264	Gedik et all Front Genet	BRAIN
RANBP1	P43487	9847	TRANS	BIP_PGC3_noukb	BOTH	-,-	0.0559501	0.0378246	0.263795	DECODE	UKBB_PPP	0.260489	257.624	BIP	RANBP1	Proteiome	BRAIN	SMR	BrainMeta	SMR	0.0147535	0.0560197	0.792271		37415601	10.3389/fgene.2023.1191264	Gedik et all Front Genet	BRAIN
RANBP1	P43487	9847	TRANS	BIP_PGC3_noukb	BOTH	-,-	0.0559501	0.0378246	0.263795	DECODE	UKBB_PPP	0.260489	257.624	SCZ	RANBP1	Proteiome	BRAIN	SMR	BrainMeta	SMR	0.151818	0.0528919	0.0041002		37415601	10.3389/fgene.2023.1191264	Gedik et all Front Genet	BRAIN
RANBP1	P43487	9847	TRANS	BIP_PGC3_noukb	BOTH	-,-	0.0559501	0.0378246	0.263795	DECODE	UKBB_PPP	0.260489	257.624	MDD	RANBP1	Proteiome	BLOOD	SMR	eQTLGen	SMR	-0.0160326	0.0372189	0.666639		37415601	10.3389/fgene.2023.1191264	Gedik et all Front Genet	BLOOD
RANBP1	P43487	9847	TRANS	BIP_PGC3_noukb	BOTH	-,-	0.0559501	0.0378246	0.263795	DECODE	UKBB_PPP	0.260489	257.624	BIP	RANBP1	Proteiome	BLOOD	SMR	eQTLGen	SMR	0.0226676	0.0806188	0.778579		37415601	10.3389/fgene.2023.1191264	Gedik et all Front Genet	BLOOD
RANBP1	P43487	9847	TRANS	BIP_PGC3_noukb	BOTH	-,-	0.0559501	0.0378246	0.263795	DECODE	UKBB_PPP	0.260489	257.624	SCZ.Clozuk.2018	RANBP1	Transcriptome	BRAIN	TWAS	PsychENCODE	FUSION	0.60678		0.544		30545856	10.1126/science.aat8127	Gandal et all science	BRAIN
RANBP1	P43487	9847	TRANS	BIP_PGC3_noukb	BOTH	-,-	0.0559501	0.0378246	0.263795	DECODE	UKBB_PPP	0.260489	257.624	BD.PGC.ruderferCell2018	RANBP1	Transcriptome	BRAIN	TWAS	PsychENCODE	FUSION	-2.47303		0.013397		30545856	10.1126/science.aat8127	Gandal et all science	BRAIN
RANBP1	P43487	9847	TRANS	Depression_iPSYCH_2023	BOTH	+,+	0.205477	0.0551939	0.940531	DECODE	UKBB_PPP	0.963911	375.925	Deepression_Wray_tall	RANBP1	Transcriptome	BRAIN DLPFC	MR	PsychENCODE	TwoSampleMR	0.09	0.02	2.72e-06		35296807	10.1038/s41380-022-01507-9	Deng et all Mol Psychiatry	BRAIN
RANBP1	P43487	9847	TRANS	Depression_iPSYCH_2023	BOTH	+,+	0.205477	0.0551939	0.940531	DECODE	UKBB_PPP	0.963911	375.925	SCZ.Clozuk.2018	RANBP1	Transcriptome	BRAIN	SMR	PsychENCODE	SMR	-0.00355862	0.0432951	0.934		30545856	10.1126/science.aat8127	Gandal et all science	BRAIN
RANBP1	P43487	9847	TRANS	Depression_iPSYCH_2023	BOTH	+,+	0.205477	0.0551939	0.940531	DECODE	UKBB_PPP	0.963911	375.925	BD.PGC.ruderferCell2018	RANBP1	Transcriptome	BRAIN	SMR	PsychENCODE	SMR	-0.16859	0.0734217	0.0216653		30545856	10.1126/science.aat8127	Gandal et all science	BRAIN
RANBP1	P43487	9847	TRANS	Depression_iPSYCH_2023	BOTH	+,+	0.205477	0.0551939	0.940531	DECODE	UKBB_PPP	0.963911	375.925	SCZ	RANBP1	Proteiome	BLOOD	SMR	eQTLGen	SMR	0.219751	0.0731278	0.00265555		37415601	10.3389/fgene.2023.1191264	Gedik et all Front Genet	BLOOD
RANBP1	P43487	9847	TRANS	Depression_iPSYCH_2023	BOTH	+,+	0.205477	0.0551939	0.940531	DECODE	UKBB_PPP	0.963911	375.925	MDD	RANBP1	Proteiome	BRAIN	SMR	BrainMeta	SMR	0.00385937	0.0212356	0.855786		37415601	10.3389/fgene.2023.1191264	Gedik et all Front Genet	BRAIN
RANBP1	P43487	9847	TRANS	Depression_iPSYCH_2023	BOTH	+,+	0.205477	0.0551939	0.940531	DECODE	UKBB_PPP	0.963911	375.925	BIP	RANBP1	Proteiome	BRAIN	SMR	BrainMeta	SMR	0.0147535	0.0560197	0.792271		37415601	10.3389/fgene.2023.1191264	Gedik et all Front Genet	BRAIN
RANBP1	P43487	9847	TRANS	Depression_iPSYCH_2023	BOTH	+,+	0.205477	0.0551939	0.940531	DECODE	UKBB_PPP	0.963911	375.925	SCZ	RANBP1	Proteiome	BRAIN	SMR	BrainMeta	SMR	0.151818	0.0528919	0.0041002		37415601	10.3389/fgene.2023.1191264	Gedik et all Front Genet	BRAIN
RANBP1	P43487	9847	TRANS	Depression_iPSYCH_2023	BOTH	+,+	0.205477	0.0551939	0.940531	DECODE	UKBB_PPP	0.963911	375.925	MDD	RANBP1	Proteiome	BLOOD	SMR	eQTLGen	SMR	-0.0160326	0.0372189	0.666639		37415601	10.3389/fgene.2023.1191264	Gedik et all Front Genet	BLOOD
RANBP1	P43487	9847	TRANS	Depression_iPSYCH_2023	BOTH	+,+	0.205477	0.0551939	0.940531	DECODE	UKBB_PPP	0.963911	375.925	BIP	RANBP1	Proteiome	BLOOD	SMR	eQTLGen	SMR	0.0226676	0.0806188	0.778579		37415601	10.3389/fgene.2023.1191264	Gedik et all Front Genet	BLOOD
RANBP1	P43487	9847	TRANS	Depression_iPSYCH_2023	BOTH	+,+	0.205477	0.0551939	0.940531	DECODE	UKBB_PPP	0.963911	375.925	SCZ.Clozuk.2018	RANBP1	Transcriptome	BRAIN	TWAS	PsychENCODE	FUSION	0.60678		0.544		30545856	10.1126/science.aat8127	Gandal et all science	BRAIN
RANBP1	P43487	9847	TRANS	Depression_iPSYCH_2023	BOTH	+,+	0.205477	0.0551939	0.940531	DECODE	UKBB_PPP	0.963911	375.925	BD.PGC.ruderferCell2018	RANBP1	Transcriptome	BRAIN	TWAS	PsychENCODE	FUSION	-2.47303		0.013397		30545856	10.1126/science.aat8127	Gandal et all science	BRAIN
RANBP1	P43487	9847	TRANS	PGC3_SCZ_NoUKB	BOTH	-,-	0.00283956	0.00283956	0.0207752	metap	UKBB_PPP	0.18075	19.3403	Deepression_Wray_tall	RANBP1	Transcriptome	BRAIN DLPFC	MR	PsychENCODE	TwoSampleMR	0.09	0.02	2.72e-06		35296807	10.1038/s41380-022-01507-9	Deng et all Mol Psychiatry	BRAIN
RANBP1	P43487	9847	TRANS	PGC3_SCZ_NoUKB	BOTH	-,-	0.00283956	0.00283956	0.0207752	metap	UKBB_PPP	0.18075	19.3403	SCZ.Clozuk.2018	RANBP1	Transcriptome	BRAIN	SMR	PsychENCODE	SMR	-0.00355862	0.0432951	0.934		30545856	10.1126/science.aat8127	Gandal et all science	BRAIN
RANBP1	P43487	9847	TRANS	PGC3_SCZ_NoUKB	BOTH	-,-	0.00283956	0.00283956	0.0207752	metap	UKBB_PPP	0.18075	19.3403	BD.PGC.ruderferCell2018	RANBP1	Transcriptome	BRAIN	SMR	PsychENCODE	SMR	-0.16859	0.0734217	0.0216653		30545856	10.1126/science.aat8127	Gandal et all science	BRAIN
RANBP1	P43487	9847	TRANS	PGC3_SCZ_NoUKB	BOTH	-,-	0.00283956	0.00283956	0.0207752	metap	UKBB_PPP	0.18075	19.3403	SCZ	RANBP1	Proteiome	BLOOD	SMR	eQTLGen	SMR	0.219751	0.0731278	0.00265555		37415601	10.3389/fgene.2023.1191264	Gedik et all Front Genet	BLOOD
RANBP1	P43487	9847	TRANS	PGC3_SCZ_NoUKB	BOTH	-,-	0.00283956	0.00283956	0.0207752	metap	UKBB_PPP	0.18075	19.3403	MDD	RANBP1	Proteiome	BRAIN	SMR	BrainMeta	SMR	0.00385937	0.0212356	0.855786		37415601	10.3389/fgene.2023.1191264	Gedik et all Front Genet	BRAIN
RANBP1	P43487	9847	TRANS	PGC3_SCZ_NoUKB	BOTH	-,-	0.00283956	0.00283956	0.0207752	metap	UKBB_PPP	0.18075	19.3403	BIP	RANBP1	Proteiome	BRAIN	SMR	BrainMeta	SMR	0.0147535	0.0560197	0.792271		37415601	10.3389/fgene.2023.1191264	Gedik et all Front Genet	BRAIN
RANBP1	P43487	9847	TRANS	PGC3_SCZ_NoUKB	BOTH	-,-	0.00283956	0.00283956	0.0207752	metap	UKBB_PPP	0.18075	19.3403	SCZ	RANBP1	Proteiome	BRAIN	SMR	BrainMeta	SMR	0.151818	0.0528919	0.0041002		37415601	10.3389/fgene.2023.1191264	Gedik et all Front Genet	BRAIN
RANBP1	P43487	9847	TRANS	PGC3_SCZ_NoUKB	BOTH	-,-	0.00283956	0.00283956	0.0207752	metap	UKBB_PPP	0.18075	19.3403	MDD	RANBP1	Proteiome	BLOOD	SMR	eQTLGen	SMR	-0.0160326	0.0372189	0.666639		37415601	10.3389/fgene.2023.1191264	Gedik et all Front Genet	BLOOD
RANBP1	P43487	9847	TRANS	PGC3_SCZ_NoUKB	BOTH	-,-	0.00283956	0.00283956	0.0207752	metap	UKBB_PPP	0.18075	19.3403	BIP	RANBP1	Proteiome	BLOOD	SMR	eQTLGen	SMR	0.0226676	0.0806188	0.778579		37415601	10.3389/fgene.2023.1191264	Gedik et all Front Genet	BLOOD
RANBP1	P43487	9847	TRANS	PGC3_SCZ_NoUKB	BOTH	-,-	0.00283956	0.00283956	0.0207752	metap	UKBB_PPP	0.18075	19.3403	SCZ.Clozuk.2018	RANBP1	Transcriptome	BRAIN	TWAS	PsychENCODE	FUSION	0.60678		0.544		30545856	10.1126/science.aat8127	Gandal et all science	BRAIN
RANBP1	P43487	9847	TRANS	PGC3_SCZ_NoUKB	BOTH	-,-	0.00283956	0.00283956	0.0207752	metap	UKBB_PPP	0.18075	19.3403	BD.PGC.ruderferCell2018	RANBP1	Transcriptome	BRAIN	TWAS	PsychENCODE	FUSION	-2.47303		0.013397		30545856	10.1126/science.aat8127	Gandal et all science	BRAIN
RAP1A	P62834	9855	TRANS	BIP_PGC3_noukb	UKBB-PPP_Specific	NA,-		0.049432	0.049432	UKBB_PPP	UKBB_PPP	0.290243	336.681	SCZ_PGC3	RAP1A	Transcriptome	DLPFC	MR	CMC+GTEX	MendelianRandomization			0.372056		35460606	10.1016/j.ajhg.2022.04.004	Jiang eet all Am J Hum Genet	BRAIN
RAP1A	P62834	9855	TRANS	BIP_PGC3_noukb	UKBB-PPP_Specific	NA,-		0.049432	0.049432	UKBB_PPP	UKBB_PPP	0.290243	336.681	SCZ_PGC3	RAP1A	Transcriptome	DLPFC	MR	CMC+GTEX	MendelianRandomization			0.257152		35460606	10.1016/j.ajhg.2022.04.004	Jiang eet all Am J Hum Genet	BRAIN
RAP1A	P62834	9855	TRANS	BIP_PGC3_noukb	UKBB-PPP_Specific	NA,-		0.049432	0.049432	UKBB_PPP	UKBB_PPP	0.290243	336.681	SCZ_PGC3	RAP1A	Transcriptome	DLPFC	MR	CMC+GTEX	MendelianRandomization			0.151684		35460606	10.1016/j.ajhg.2022.04.004	Jiang eet all Am J Hum Genet	BRAIN
RAP1A	P62834	9855	TRANS	BIP_PGC3_noukb	UKBB-PPP_Specific	NA,-		0.049432	0.049432	UKBB_PPP	UKBB_PPP	0.290243	336.681	SCZ_PGC3	RAP1A	Transcriptome	DLPFC	MR	CMC+GTEX	EMIC			0.515711		35460606	10.1016/j.ajhg.2022.04.004	Jiang eet all Am J Hum Genet	BRAIN
RAP1A	P62834	9855	TRANS	BIP_PGC3_noukb	UKBB-PPP_Specific	NA,-		0.049432	0.049432	UKBB_PPP	UKBB_PPP	0.290243	336.681	BIP_2019_Stahl_etall	RAP1A	Transcriptome	DLPFC	MR	CMC+GTEX	MendelianRandomization			0.143446		35460606	10.1016/j.ajhg.2022.04.004	Jiang eet all Am J Hum Genet	BRAIN
RAP1A	P62834	9855	TRANS	BIP_PGC3_noukb	UKBB-PPP_Specific	NA,-		0.049432	0.049432	UKBB_PPP	UKBB_PPP	0.290243	336.681	BIP_2019_Stahl_etall	RAP1A	Transcriptome	DLPFC	MR	CMC+GTEX	MendelianRandomization			0.0952093		35460606	10.1016/j.ajhg.2022.04.004	Jiang eet all Am J Hum Genet	BRAIN
RAP1A	P62834	9855	TRANS	BIP_PGC3_noukb	UKBB-PPP_Specific	NA,-		0.049432	0.049432	UKBB_PPP	UKBB_PPP	0.290243	336.681	BIP_2019_Stahl_etall	RAP1A	Transcriptome	DLPFC	MR	CMC+GTEX	MendelianRandomization			0.0480772		35460606	10.1016/j.ajhg.2022.04.004	Jiang eet all Am J Hum Genet	BRAIN
RAP1A	P62834	9855	TRANS	BIP_PGC3_noukb	UKBB-PPP_Specific	NA,-		0.049432	0.049432	UKBB_PPP	UKBB_PPP	0.290243	336.681	BIP_2019_Stahl_etall	RAP1A	Transcriptome	DLPFC	MR	CMC+GTEX	EMIC			0.31089		35460606	10.1016/j.ajhg.2022.04.004	Jiang eet all Am J Hum Genet	BRAIN
RAP1A	P62834	9855	TRANS	BIP_PGC3_noukb	UKBB-PPP_Specific	NA,-		0.049432	0.049432	UKBB_PPP	UKBB_PPP	0.290243	336.681	Deepression_Wray_tall	RAP1A	Transcriptome	BRAIN DLPFC	MR	PsychENCODE	TwoSampleMR	-0.04	0.01	0.00473		35296807	10.1038/s41380-022-01507-9	Deng et all Mol Psychiatry	BRAIN
RAP1A	P62834	9855	TRANS	BIP_PGC3_noukb	UKBB-PPP_Specific	NA,-		0.049432	0.049432	UKBB_PPP	UKBB_PPP	0.290243	336.681	Years of schooling	RAP1A	Proteiome	CORTEX	MR	MetaBrain	TwoSampleMR	0.0319125	0.00627102	3.60168e-07		36823318	10.1038/s41588-023-01300-6	Klein et all Nat Genet	BRAIN
RAP1A	P62834	9855	TRANS	BIP_PGC3_noukb	UKBB-PPP_Specific	NA,-		0.049432	0.049432	UKBB_PPP	UKBB_PPP	0.290243	336.681	SCZ_PGC3	RAP1A	Transcriptome	DLPFC	SMR	CMC+GTEX	SMR	0.00757328	0.0314521	0.80972		35460606	10.1016/j.ajhg.2022.04.004	Jiang eet all Am J Hum Genet	BRAIN
RAP1A	P62834	9855	TRANS	BIP_PGC3_noukb	UKBB-PPP_Specific	NA,-		0.049432	0.049432	UKBB_PPP	UKBB_PPP	0.290243	336.681	SCZ_PGC3	RAP1A	Transcriptome_Transcriptlvel	DLPFC	SMR	CMC+GTEX	SMR	0.0468514	0.0173559	0.00694534		35460606	10.1016/j.ajhg.2022.04.004	Jiang eet all Am J Hum Genet	BRAIN
RAP1A	P62834	9855	TRANS	BIP_PGC3_noukb	UKBB-PPP_Specific	NA,-		0.049432	0.049432	UKBB_PPP	UKBB_PPP	0.290243	336.681	SCZ_PGC3	RAP1A	Transcriptome_Transcriptlvel	DLPFC	SMR	CMC+GTEX	SMR	0.00449803	0.036535	0.902015		35460606	10.1016/j.ajhg.2022.04.004	Jiang eet all Am J Hum Genet	BRAIN
RAP1A	P62834	9855	TRANS	BIP_PGC3_noukb	UKBB-PPP_Specific	NA,-		0.049432	0.049432	UKBB_PPP	UKBB_PPP	0.290243	336.681	SCZ.Clozuk.2018	RAP1A	Transcriptome	BRAIN	SMR	PsychENCODE	SMR	0.063059	0.0287914	0.0285		30545856	10.1126/science.aat8127	Gandal et all science	BRAIN
RAP1A	P62834	9855	TRANS	BIP_PGC3_noukb	UKBB-PPP_Specific	NA,-		0.049432	0.049432	UKBB_PPP	UKBB_PPP	0.290243	336.681	BD.PGC.ruderferCell2018	RAP1A	Transcriptome	BRAIN	SMR	PsychENCODE	SMR	0.10531	0.0453299	0.020169		30545856	10.1126/science.aat8127	Gandal et all science	BRAIN
RAP1A	P62834	9855	TRANS	BIP_PGC3_noukb	UKBB-PPP_Specific	NA,-		0.049432	0.049432	UKBB_PPP	UKBB_PPP	0.290243	336.681	SCZ	RAP1A	Proteiome	BLOOD	SMR	eQTLGen	SMR	0.185544	0.0578852	0.00134887		37415601	10.3389/fgene.2023.1191264	Gedik et all Front Genet	BLOOD
RAP1A	P62834	9855	TRANS	BIP_PGC3_noukb	UKBB-PPP_Specific	NA,-		0.049432	0.049432	UKBB_PPP	UKBB_PPP	0.290243	336.681	MDD	RAP1A	Proteiome	BRAIN	SMR	BrainMeta	SMR	-0.035517	0.0129103	0.00594018		37415601	10.3389/fgene.2023.1191264	Gedik et all Front Genet	BRAIN
RAP1A	P62834	9855	TRANS	BIP_PGC3_noukb	UKBB-PPP_Specific	NA,-		0.049432	0.049432	UKBB_PPP	UKBB_PPP	0.290243	336.681	BIP	RAP1A	Proteiome	BRAIN	SMR	BrainMeta	SMR	0.0640987	0.027601	0.0202152		37415601	10.3389/fgene.2023.1191264	Gedik et all Front Genet	BRAIN
RAP1A	P62834	9855	TRANS	BIP_PGC3_noukb	UKBB-PPP_Specific	NA,-		0.049432	0.049432	UKBB_PPP	UKBB_PPP	0.290243	336.681	SCZ	RAP1A	Proteiome	BRAIN	SMR	BrainMeta	SMR	0.0759536	0.0236174	0.00129992		37415601	10.3389/fgene.2023.1191264	Gedik et all Front Genet	BRAIN
RAP1A	P62834	9855	TRANS	BIP_PGC3_noukb	UKBB-PPP_Specific	NA,-		0.049432	0.049432	UKBB_PPP	UKBB_PPP	0.290243	336.681	MDD	RAP1A	Proteiome	BLOOD	SMR	eQTLGen	SMR	-0.0880807	0.0315911	0.005301		37415601	10.3389/fgene.2023.1191264	Gedik et all Front Genet	BLOOD
RAP1A	P62834	9855	TRANS	BIP_PGC3_noukb	UKBB-PPP_Specific	NA,-		0.049432	0.049432	UKBB_PPP	UKBB_PPP	0.290243	336.681	BIP	RAP1A	Proteiome	BLOOD	SMR	eQTLGen	SMR	0.160862	0.0690063	0.019747		37415601	10.3389/fgene.2023.1191264	Gedik et all Front Genet	BLOOD
RAP1A	P62834	9855	TRANS	BIP_PGC3_noukb	UKBB-PPP_Specific	NA,-		0.049432	0.049432	UKBB_PPP	UKBB_PPP	0.290243	336.681	SCZ.Clozuk.2018	RAP1A	Transcriptome	BRAIN	TWAS	PsychENCODE	FUSION	1.00065		0.317		30545856	10.1126/science.aat8127	Gandal et all science	BRAIN
RAP1A	P62834	9855	TRANS	BIP_PGC3_noukb	UKBB-PPP_Specific	NA,-		0.049432	0.049432	UKBB_PPP	UKBB_PPP	0.290243	336.681	BD.PGC.ruderferCell2018	RAP1A	Transcriptome	BRAIN	TWAS	PsychENCODE	FUSION	1.68299		0.0924		30545856	10.1126/science.aat8127	Gandal et all science	BRAIN
RAP1A	P62834	9855	TRANS	BIP_PGC3_noukb	UKBB-PPP_Specific	NA,-		0.049432	0.049432	UKBB_PPP	UKBB_PPP	0.290243	336.681	Depression Howard et all	RAP1A	Proteiome	BRAIN	PWAS	ROS/MAP	FUSION	-3.77567		0.00016		33846625	10.1038/s41593-021-00832-6	Wingo Nat Neurosci	BRAIN
RAP1A	P62834	9855	TRANS	BIP_PGC3_noukb	UKBB-PPP_Specific	NA,-		0.049432	0.049432	UKBB_PPP	UKBB_PPP	0.290243	336.681	Years of schooling	RAP1A	Transcriptome	CORTEX	COLOC	MetaBrain	coloc				0.271988	36823318	10.1038/s41588-023-01300-6	Klein et all Nat Genet	BRAIN
RAP1A	P62834	9855	TRANS	Cognition_Meta	UKBB-PPP_Specific	NA,+		0.494494	0.494494	UKBB_PPP	UKBB_PPP	1.07879	3368	SCZ_PGC3	RAP1A	Transcriptome	DLPFC	MR	CMC+GTEX	MendelianRandomization			0.372056		35460606	10.1016/j.ajhg.2022.04.004	Jiang eet all Am J Hum Genet	BRAIN
RAP1A	P62834	9855	TRANS	Cognition_Meta	UKBB-PPP_Specific	NA,+		0.494494	0.494494	UKBB_PPP	UKBB_PPP	1.07879	3368	SCZ_PGC3	RAP1A	Transcriptome	DLPFC	MR	CMC+GTEX	MendelianRandomization			0.257152		35460606	10.1016/j.ajhg.2022.04.004	Jiang eet all Am J Hum Genet	BRAIN
RAP1A	P62834	9855	TRANS	Cognition_Meta	UKBB-PPP_Specific	NA,+		0.494494	0.494494	UKBB_PPP	UKBB_PPP	1.07879	3368	SCZ_PGC3	RAP1A	Transcriptome	DLPFC	MR	CMC+GTEX	MendelianRandomization			0.151684		35460606	10.1016/j.ajhg.2022.04.004	Jiang eet all Am J Hum Genet	BRAIN
RAP1A	P62834	9855	TRANS	Cognition_Meta	UKBB-PPP_Specific	NA,+		0.494494	0.494494	UKBB_PPP	UKBB_PPP	1.07879	3368	SCZ_PGC3	RAP1A	Transcriptome	DLPFC	MR	CMC+GTEX	EMIC			0.515711		35460606	10.1016/j.ajhg.2022.04.004	Jiang eet all Am J Hum Genet	BRAIN
RAP1A	P62834	9855	TRANS	Cognition_Meta	UKBB-PPP_Specific	NA,+		0.494494	0.494494	UKBB_PPP	UKBB_PPP	1.07879	3368	BIP_2019_Stahl_etall	RAP1A	Transcriptome	DLPFC	MR	CMC+GTEX	MendelianRandomization			0.143446		35460606	10.1016/j.ajhg.2022.04.004	Jiang eet all Am J Hum Genet	BRAIN
RAP1A	P62834	9855	TRANS	Cognition_Meta	UKBB-PPP_Specific	NA,+		0.494494	0.494494	UKBB_PPP	UKBB_PPP	1.07879	3368	BIP_2019_Stahl_etall	RAP1A	Transcriptome	DLPFC	MR	CMC+GTEX	MendelianRandomization			0.0952093		35460606	10.1016/j.ajhg.2022.04.004	Jiang eet all Am J Hum Genet	BRAIN
RAP1A	P62834	9855	TRANS	Cognition_Meta	UKBB-PPP_Specific	NA,+		0.494494	0.494494	UKBB_PPP	UKBB_PPP	1.07879	3368	BIP_2019_Stahl_etall	RAP1A	Transcriptome	DLPFC	MR	CMC+GTEX	MendelianRandomization			0.0480772		35460606	10.1016/j.ajhg.2022.04.004	Jiang eet all Am J Hum Genet	BRAIN
RAP1A	P62834	9855	TRANS	Cognition_Meta	UKBB-PPP_Specific	NA,+		0.494494	0.494494	UKBB_PPP	UKBB_PPP	1.07879	3368	BIP_2019_Stahl_etall	RAP1A	Transcriptome	DLPFC	MR	CMC+GTEX	EMIC			0.31089		35460606	10.1016/j.ajhg.2022.04.004	Jiang eet all Am J Hum Genet	BRAIN
RAP1A	P62834	9855	TRANS	Cognition_Meta	UKBB-PPP_Specific	NA,+		0.494494	0.494494	UKBB_PPP	UKBB_PPP	1.07879	3368	Deepression_Wray_tall	RAP1A	Transcriptome	BRAIN DLPFC	MR	PsychENCODE	TwoSampleMR	-0.04	0.01	0.00473		35296807	10.1038/s41380-022-01507-9	Deng et all Mol Psychiatry	BRAIN
RAP1A	P62834	9855	TRANS	Cognition_Meta	UKBB-PPP_Specific	NA,+		0.494494	0.494494	UKBB_PPP	UKBB_PPP	1.07879	3368	Years of schooling	RAP1A	Proteiome	CORTEX	MR	MetaBrain	TwoSampleMR	0.0319125	0.00627102	3.60168e-07		36823318	10.1038/s41588-023-01300-6	Klein et all Nat Genet	BRAIN
RAP1A	P62834	9855	TRANS	Cognition_Meta	UKBB-PPP_Specific	NA,+		0.494494	0.494494	UKBB_PPP	UKBB_PPP	1.07879	3368	SCZ_PGC3	RAP1A	Transcriptome	DLPFC	SMR	CMC+GTEX	SMR	0.00757328	0.0314521	0.80972		35460606	10.1016/j.ajhg.2022.04.004	Jiang eet all Am J Hum Genet	BRAIN
RAP1A	P62834	9855	TRANS	Cognition_Meta	UKBB-PPP_Specific	NA,+		0.494494	0.494494	UKBB_PPP	UKBB_PPP	1.07879	3368	SCZ_PGC3	RAP1A	Transcriptome_Transcriptlvel	DLPFC	SMR	CMC+GTEX	SMR	0.0468514	0.0173559	0.00694534		35460606	10.1016/j.ajhg.2022.04.004	Jiang eet all Am J Hum Genet	BRAIN
RAP1A	P62834	9855	TRANS	Cognition_Meta	UKBB-PPP_Specific	NA,+		0.494494	0.494494	UKBB_PPP	UKBB_PPP	1.07879	3368	SCZ_PGC3	RAP1A	Transcriptome_Transcriptlvel	DLPFC	SMR	CMC+GTEX	SMR	0.00449803	0.036535	0.902015		35460606	10.1016/j.ajhg.2022.04.004	Jiang eet all Am J Hum Genet	BRAIN
RAP1A	P62834	9855	TRANS	Cognition_Meta	UKBB-PPP_Specific	NA,+		0.494494	0.494494	UKBB_PPP	UKBB_PPP	1.07879	3368	SCZ.Clozuk.2018	RAP1A	Transcriptome	BRAIN	SMR	PsychENCODE	SMR	0.063059	0.0287914	0.0285		30545856	10.1126/science.aat8127	Gandal et all science	BRAIN
RAP1A	P62834	9855	TRANS	Cognition_Meta	UKBB-PPP_Specific	NA,+		0.494494	0.494494	UKBB_PPP	UKBB_PPP	1.07879	3368	BD.PGC.ruderferCell2018	RAP1A	Transcriptome	BRAIN	SMR	PsychENCODE	SMR	0.10531	0.0453299	0.020169		30545856	10.1126/science.aat8127	Gandal et all science	BRAIN
RAP1A	P62834	9855	TRANS	Cognition_Meta	UKBB-PPP_Specific	NA,+		0.494494	0.494494	UKBB_PPP	UKBB_PPP	1.07879	3368	SCZ	RAP1A	Proteiome	BLOOD	SMR	eQTLGen	SMR	0.185544	0.0578852	0.00134887		37415601	10.3389/fgene.2023.1191264	Gedik et all Front Genet	BLOOD
RAP1A	P62834	9855	TRANS	Cognition_Meta	UKBB-PPP_Specific	NA,+		0.494494	0.494494	UKBB_PPP	UKBB_PPP	1.07879	3368	MDD	RAP1A	Proteiome	BRAIN	SMR	BrainMeta	SMR	-0.035517	0.0129103	0.00594018		37415601	10.3389/fgene.2023.1191264	Gedik et all Front Genet	BRAIN
RAP1A	P62834	9855	TRANS	Cognition_Meta	UKBB-PPP_Specific	NA,+		0.494494	0.494494	UKBB_PPP	UKBB_PPP	1.07879	3368	BIP	RAP1A	Proteiome	BRAIN	SMR	BrainMeta	SMR	0.0640987	0.027601	0.0202152		37415601	10.3389/fgene.2023.1191264	Gedik et all Front Genet	BRAIN
RAP1A	P62834	9855	TRANS	Cognition_Meta	UKBB-PPP_Specific	NA,+		0.494494	0.494494	UKBB_PPP	UKBB_PPP	1.07879	3368	SCZ	RAP1A	Proteiome	BRAIN	SMR	BrainMeta	SMR	0.0759536	0.0236174	0.00129992		37415601	10.3389/fgene.2023.1191264	Gedik et all Front Genet	BRAIN
RAP1A	P62834	9855	TRANS	Cognition_Meta	UKBB-PPP_Specific	NA,+		0.494494	0.494494	UKBB_PPP	UKBB_PPP	1.07879	3368	MDD	RAP1A	Proteiome	BLOOD	SMR	eQTLGen	SMR	-0.0880807	0.0315911	0.005301		37415601	10.3389/fgene.2023.1191264	Gedik et all Front Genet	BLOOD
RAP1A	P62834	9855	TRANS	Cognition_Meta	UKBB-PPP_Specific	NA,+		0.494494	0.494494	UKBB_PPP	UKBB_PPP	1.07879	3368	BIP	RAP1A	Proteiome	BLOOD	SMR	eQTLGen	SMR	0.160862	0.0690063	0.019747		37415601	10.3389/fgene.2023.1191264	Gedik et all Front Genet	BLOOD
RAP1A	P62834	9855	TRANS	Cognition_Meta	UKBB-PPP_Specific	NA,+		0.494494	0.494494	UKBB_PPP	UKBB_PPP	1.07879	3368	SCZ.Clozuk.2018	RAP1A	Transcriptome	BRAIN	TWAS	PsychENCODE	FUSION	1.00065		0.317		30545856	10.1126/science.aat8127	Gandal et all science	BRAIN
RAP1A	P62834	9855	TRANS	Cognition_Meta	UKBB-PPP_Specific	NA,+		0.494494	0.494494	UKBB_PPP	UKBB_PPP	1.07879	3368	BD.PGC.ruderferCell2018	RAP1A	Transcriptome	BRAIN	TWAS	PsychENCODE	FUSION	1.68299		0.0924		30545856	10.1126/science.aat8127	Gandal et all science	BRAIN
RAP1A	P62834	9855	TRANS	Cognition_Meta	UKBB-PPP_Specific	NA,+		0.494494	0.494494	UKBB_PPP	UKBB_PPP	1.07879	3368	Depression Howard et all	RAP1A	Proteiome	BRAIN	PWAS	ROS/MAP	FUSION	-3.77567		0.00016		33846625	10.1038/s41593-021-00832-6	Wingo Nat Neurosci	BRAIN
RAP1A	P62834	9855	TRANS	Cognition_Meta	UKBB-PPP_Specific	NA,+		0.494494	0.494494	UKBB_PPP	UKBB_PPP	1.07879	3368	Years of schooling	RAP1A	Transcriptome	CORTEX	COLOC	MetaBrain	coloc				0.271988	36823318	10.1038/s41588-023-01300-6	Klein et all Nat Genet	BRAIN
RAP1A	P62834	9855	TRANS	Depression_iPSYCH_2023	UKBB-PPP_Specific	NA,-		0.931816	0.931816	UKBB_PPP	UKBB_PPP	1.44241	6346.6	SCZ_PGC3	RAP1A	Transcriptome	DLPFC	MR	CMC+GTEX	MendelianRandomization			0.372056		35460606	10.1016/j.ajhg.2022.04.004	Jiang eet all Am J Hum Genet	BRAIN
RAP1A	P62834	9855	TRANS	Depression_iPSYCH_2023	UKBB-PPP_Specific	NA,-		0.931816	0.931816	UKBB_PPP	UKBB_PPP	1.44241	6346.6	SCZ_PGC3	RAP1A	Transcriptome	DLPFC	MR	CMC+GTEX	MendelianRandomization			0.257152		35460606	10.1016/j.ajhg.2022.04.004	Jiang eet all Am J Hum Genet	BRAIN
RAP1A	P62834	9855	TRANS	Depression_iPSYCH_2023	UKBB-PPP_Specific	NA,-		0.931816	0.931816	UKBB_PPP	UKBB_PPP	1.44241	6346.6	SCZ_PGC3	RAP1A	Transcriptome	DLPFC	MR	CMC+GTEX	MendelianRandomization			0.151684		35460606	10.1016/j.ajhg.2022.04.004	Jiang eet all Am J Hum Genet	BRAIN
RAP1A	P62834	9855	TRANS	Depression_iPSYCH_2023	UKBB-PPP_Specific	NA,-		0.931816	0.931816	UKBB_PPP	UKBB_PPP	1.44241	6346.6	SCZ_PGC3	RAP1A	Transcriptome	DLPFC	MR	CMC+GTEX	EMIC			0.515711		35460606	10.1016/j.ajhg.2022.04.004	Jiang eet all Am J Hum Genet	BRAIN
RAP1A	P62834	9855	TRANS	Depression_iPSYCH_2023	UKBB-PPP_Specific	NA,-		0.931816	0.931816	UKBB_PPP	UKBB_PPP	1.44241	6346.6	BIP_2019_Stahl_etall	RAP1A	Transcriptome	DLPFC	MR	CMC+GTEX	MendelianRandomization			0.143446		35460606	10.1016/j.ajhg.2022.04.004	Jiang eet all Am J Hum Genet	BRAIN
RAP1A	P62834	9855	TRANS	Depression_iPSYCH_2023	UKBB-PPP_Specific	NA,-		0.931816	0.931816	UKBB_PPP	UKBB_PPP	1.44241	6346.6	BIP_2019_Stahl_etall	RAP1A	Transcriptome	DLPFC	MR	CMC+GTEX	MendelianRandomization			0.0952093		35460606	10.1016/j.ajhg.2022.04.004	Jiang eet all Am J Hum Genet	BRAIN
RAP1A	P62834	9855	TRANS	Depression_iPSYCH_2023	UKBB-PPP_Specific	NA,-		0.931816	0.931816	UKBB_PPP	UKBB_PPP	1.44241	6346.6	BIP_2019_Stahl_etall	RAP1A	Transcriptome	DLPFC	MR	CMC+GTEX	MendelianRandomization			0.0480772		35460606	10.1016/j.ajhg.2022.04.004	Jiang eet all Am J Hum Genet	BRAIN
RAP1A	P62834	9855	TRANS	Depression_iPSYCH_2023	UKBB-PPP_Specific	NA,-		0.931816	0.931816	UKBB_PPP	UKBB_PPP	1.44241	6346.6	BIP_2019_Stahl_etall	RAP1A	Transcriptome	DLPFC	MR	CMC+GTEX	EMIC			0.31089		35460606	10.1016/j.ajhg.2022.04.004	Jiang eet all Am J Hum Genet	BRAIN
RAP1A	P62834	9855	TRANS	Depression_iPSYCH_2023	UKBB-PPP_Specific	NA,-		0.931816	0.931816	UKBB_PPP	UKBB_PPP	1.44241	6346.6	Deepression_Wray_tall	RAP1A	Transcriptome	BRAIN DLPFC	MR	PsychENCODE	TwoSampleMR	-0.04	0.01	0.00473		35296807	10.1038/s41380-022-01507-9	Deng et all Mol Psychiatry	BRAIN
RAP1A	P62834	9855	TRANS	Depression_iPSYCH_2023	UKBB-PPP_Specific	NA,-		0.931816	0.931816	UKBB_PPP	UKBB_PPP	1.44241	6346.6	Years of schooling	RAP1A	Proteiome	CORTEX	MR	MetaBrain	TwoSampleMR	0.0319125	0.00627102	3.60168e-07		36823318	10.1038/s41588-023-01300-6	Klein et all Nat Genet	BRAIN
RAP1A	P62834	9855	TRANS	Depression_iPSYCH_2023	UKBB-PPP_Specific	NA,-		0.931816	0.931816	UKBB_PPP	UKBB_PPP	1.44241	6346.6	SCZ_PGC3	RAP1A	Transcriptome	DLPFC	SMR	CMC+GTEX	SMR	0.00757328	0.0314521	0.80972		35460606	10.1016/j.ajhg.2022.04.004	Jiang eet all Am J Hum Genet	BRAIN
RAP1A	P62834	9855	TRANS	Depression_iPSYCH_2023	UKBB-PPP_Specific	NA,-		0.931816	0.931816	UKBB_PPP	UKBB_PPP	1.44241	6346.6	SCZ_PGC3	RAP1A	Transcriptome_Transcriptlvel	DLPFC	SMR	CMC+GTEX	SMR	0.0468514	0.0173559	0.00694534		35460606	10.1016/j.ajhg.2022.04.004	Jiang eet all Am J Hum Genet	BRAIN
RAP1A	P62834	9855	TRANS	Depression_iPSYCH_2023	UKBB-PPP_Specific	NA,-		0.931816	0.931816	UKBB_PPP	UKBB_PPP	1.44241	6346.6	SCZ_PGC3	RAP1A	Transcriptome_Transcriptlvel	DLPFC	SMR	CMC+GTEX	SMR	0.00449803	0.036535	0.902015		35460606	10.1016/j.ajhg.2022.04.004	Jiang eet all Am J Hum Genet	BRAIN
RAP1A	P62834	9855	TRANS	Depression_iPSYCH_2023	UKBB-PPP_Specific	NA,-		0.931816	0.931816	UKBB_PPP	UKBB_PPP	1.44241	6346.6	SCZ.Clozuk.2018	RAP1A	Transcriptome	BRAIN	SMR	PsychENCODE	SMR	0.063059	0.0287914	0.0285		30545856	10.1126/science.aat8127	Gandal et all science	BRAIN
RAP1A	P62834	9855	TRANS	Depression_iPSYCH_2023	UKBB-PPP_Specific	NA,-		0.931816	0.931816	UKBB_PPP	UKBB_PPP	1.44241	6346.6	BD.PGC.ruderferCell2018	RAP1A	Transcriptome	BRAIN	SMR	PsychENCODE	SMR	0.10531	0.0453299	0.020169		30545856	10.1126/science.aat8127	Gandal et all science	BRAIN
RAP1A	P62834	9855	TRANS	Depression_iPSYCH_2023	UKBB-PPP_Specific	NA,-		0.931816	0.931816	UKBB_PPP	UKBB_PPP	1.44241	6346.6	SCZ	RAP1A	Proteiome	BLOOD	SMR	eQTLGen	SMR	0.185544	0.0578852	0.00134887		37415601	10.3389/fgene.2023.1191264	Gedik et all Front Genet	BLOOD
RAP1A	P62834	9855	TRANS	Depression_iPSYCH_2023	UKBB-PPP_Specific	NA,-		0.931816	0.931816	UKBB_PPP	UKBB_PPP	1.44241	6346.6	MDD	RAP1A	Proteiome	BRAIN	SMR	BrainMeta	SMR	-0.035517	0.0129103	0.00594018		37415601	10.3389/fgene.2023.1191264	Gedik et all Front Genet	BRAIN
RAP1A	P62834	9855	TRANS	Depression_iPSYCH_2023	UKBB-PPP_Specific	NA,-		0.931816	0.931816	UKBB_PPP	UKBB_PPP	1.44241	6346.6	BIP	RAP1A	Proteiome	BRAIN	SMR	BrainMeta	SMR	0.0640987	0.027601	0.0202152		37415601	10.3389/fgene.2023.1191264	Gedik et all Front Genet	BRAIN
RAP1A	P62834	9855	TRANS	Depression_iPSYCH_2023	UKBB-PPP_Specific	NA,-		0.931816	0.931816	UKBB_PPP	UKBB_PPP	1.44241	6346.6	SCZ	RAP1A	Proteiome	BRAIN	SMR	BrainMeta	SMR	0.0759536	0.0236174	0.00129992		37415601	10.3389/fgene.2023.1191264	Gedik et all Front Genet	BRAIN
RAP1A	P62834	9855	TRANS	Depression_iPSYCH_2023	UKBB-PPP_Specific	NA,-		0.931816	0.931816	UKBB_PPP	UKBB_PPP	1.44241	6346.6	MDD	RAP1A	Proteiome	BLOOD	SMR	eQTLGen	SMR	-0.0880807	0.0315911	0.005301		37415601	10.3389/fgene.2023.1191264	Gedik et all Front Genet	BLOOD
RAP1A	P62834	9855	TRANS	Depression_iPSYCH_2023	UKBB-PPP_Specific	NA,-		0.931816	0.931816	UKBB_PPP	UKBB_PPP	1.44241	6346.6	BIP	RAP1A	Proteiome	BLOOD	SMR	eQTLGen	SMR	0.160862	0.0690063	0.019747		37415601	10.3389/fgene.2023.1191264	Gedik et all Front Genet	BLOOD
RAP1A	P62834	9855	TRANS	Depression_iPSYCH_2023	UKBB-PPP_Specific	NA,-		0.931816	0.931816	UKBB_PPP	UKBB_PPP	1.44241	6346.6	SCZ.Clozuk.2018	RAP1A	Transcriptome	BRAIN	TWAS	PsychENCODE	FUSION	1.00065		0.317		30545856	10.1126/science.aat8127	Gandal et all science	BRAIN
RAP1A	P62834	9855	TRANS	Depression_iPSYCH_2023	UKBB-PPP_Specific	NA,-		0.931816	0.931816	UKBB_PPP	UKBB_PPP	1.44241	6346.6	BD.PGC.ruderferCell2018	RAP1A	Transcriptome	BRAIN	TWAS	PsychENCODE	FUSION	1.68299		0.0924		30545856	10.1126/science.aat8127	Gandal et all science	BRAIN
RAP1A	P62834	9855	TRANS	Depression_iPSYCH_2023	UKBB-PPP_Specific	NA,-		0.931816	0.931816	UKBB_PPP	UKBB_PPP	1.44241	6346.6	Depression Howard et all	RAP1A	Proteiome	BRAIN	PWAS	ROS/MAP	FUSION	-3.77567		0.00016		33846625	10.1038/s41593-021-00832-6	Wingo Nat Neurosci	BRAIN
RAP1A	P62834	9855	TRANS	Depression_iPSYCH_2023	UKBB-PPP_Specific	NA,-		0.931816	0.931816	UKBB_PPP	UKBB_PPP	1.44241	6346.6	Years of schooling	RAP1A	Transcriptome	CORTEX	COLOC	MetaBrain	coloc				0.271988	36823318	10.1038/s41588-023-01300-6	Klein et all Nat Genet	BRAIN
RAP1A	P62834	9855	TRANS	PGC3_SCZ_NoUKB	UKBB-PPP_Specific	NA,-		0.308784	0.308784	UKBB_PPP	UKBB_PPP	0.771506	2103.13	SCZ_PGC3	RAP1A	Transcriptome	DLPFC	MR	CMC+GTEX	MendelianRandomization			0.372056		35460606	10.1016/j.ajhg.2022.04.004	Jiang eet all Am J Hum Genet	BRAIN
RAP1A	P62834	9855	TRANS	PGC3_SCZ_NoUKB	UKBB-PPP_Specific	NA,-		0.308784	0.308784	UKBB_PPP	UKBB_PPP	0.771506	2103.13	SCZ_PGC3	RAP1A	Transcriptome	DLPFC	MR	CMC+GTEX	MendelianRandomization			0.257152		35460606	10.1016/j.ajhg.2022.04.004	Jiang eet all Am J Hum Genet	BRAIN
RAP1A	P62834	9855	TRANS	PGC3_SCZ_NoUKB	UKBB-PPP_Specific	NA,-		0.308784	0.308784	UKBB_PPP	UKBB_PPP	0.771506	2103.13	SCZ_PGC3	RAP1A	Transcriptome	DLPFC	MR	CMC+GTEX	MendelianRandomization			0.151684		35460606	10.1016/j.ajhg.2022.04.004	Jiang eet all Am J Hum Genet	BRAIN
RAP1A	P62834	9855	TRANS	PGC3_SCZ_NoUKB	UKBB-PPP_Specific	NA,-		0.308784	0.308784	UKBB_PPP	UKBB_PPP	0.771506	2103.13	SCZ_PGC3	RAP1A	Transcriptome	DLPFC	MR	CMC+GTEX	EMIC			0.515711		35460606	10.1016/j.ajhg.2022.04.004	Jiang eet all Am J Hum Genet	BRAIN
RAP1A	P62834	9855	TRANS	PGC3_SCZ_NoUKB	UKBB-PPP_Specific	NA,-		0.308784	0.308784	UKBB_PPP	UKBB_PPP	0.771506	2103.13	BIP_2019_Stahl_etall	RAP1A	Transcriptome	DLPFC	MR	CMC+GTEX	MendelianRandomization			0.143446		35460606	10.1016/j.ajhg.2022.04.004	Jiang eet all Am J Hum Genet	BRAIN
RAP1A	P62834	9855	TRANS	PGC3_SCZ_NoUKB	UKBB-PPP_Specific	NA,-		0.308784	0.308784	UKBB_PPP	UKBB_PPP	0.771506	2103.13	BIP_2019_Stahl_etall	RAP1A	Transcriptome	DLPFC	MR	CMC+GTEX	MendelianRandomization			0.0952093		35460606	10.1016/j.ajhg.2022.04.004	Jiang eet all Am J Hum Genet	BRAIN
RAP1A	P62834	9855	TRANS	PGC3_SCZ_NoUKB	UKBB-PPP_Specific	NA,-		0.308784	0.308784	UKBB_PPP	UKBB_PPP	0.771506	2103.13	BIP_2019_Stahl_etall	RAP1A	Transcriptome	DLPFC	MR	CMC+GTEX	MendelianRandomization			0.0480772		35460606	10.1016/j.ajhg.2022.04.004	Jiang eet all Am J Hum Genet	BRAIN
RAP1A	P62834	9855	TRANS	PGC3_SCZ_NoUKB	UKBB-PPP_Specific	NA,-		0.308784	0.308784	UKBB_PPP	UKBB_PPP	0.771506	2103.13	BIP_2019_Stahl_etall	RAP1A	Transcriptome	DLPFC	MR	CMC+GTEX	EMIC			0.31089		35460606	10.1016/j.ajhg.2022.04.004	Jiang eet all Am J Hum Genet	BRAIN
RAP1A	P62834	9855	TRANS	PGC3_SCZ_NoUKB	UKBB-PPP_Specific	NA,-		0.308784	0.308784	UKBB_PPP	UKBB_PPP	0.771506	2103.13	Deepression_Wray_tall	RAP1A	Transcriptome	BRAIN DLPFC	MR	PsychENCODE	TwoSampleMR	-0.04	0.01	0.00473		35296807	10.1038/s41380-022-01507-9	Deng et all Mol Psychiatry	BRAIN
RAP1A	P62834	9855	TRANS	PGC3_SCZ_NoUKB	UKBB-PPP_Specific	NA,-		0.308784	0.308784	UKBB_PPP	UKBB_PPP	0.771506	2103.13	Years of schooling	RAP1A	Proteiome	CORTEX	MR	MetaBrain	TwoSampleMR	0.0319125	0.00627102	3.60168e-07		36823318	10.1038/s41588-023-01300-6	Klein et all Nat Genet	BRAIN
RAP1A	P62834	9855	TRANS	PGC3_SCZ_NoUKB	UKBB-PPP_Specific	NA,-		0.308784	0.308784	UKBB_PPP	UKBB_PPP	0.771506	2103.13	SCZ_PGC3	RAP1A	Transcriptome	DLPFC	SMR	CMC+GTEX	SMR	0.00757328	0.0314521	0.80972		35460606	10.1016/j.ajhg.2022.04.004	Jiang eet all Am J Hum Genet	BRAIN
RAP1A	P62834	9855	TRANS	PGC3_SCZ_NoUKB	UKBB-PPP_Specific	NA,-		0.308784	0.308784	UKBB_PPP	UKBB_PPP	0.771506	2103.13	SCZ_PGC3	RAP1A	Transcriptome_Transcriptlvel	DLPFC	SMR	CMC+GTEX	SMR	0.0468514	0.0173559	0.00694534		35460606	10.1016/j.ajhg.2022.04.004	Jiang eet all Am J Hum Genet	BRAIN
RAP1A	P62834	9855	TRANS	PGC3_SCZ_NoUKB	UKBB-PPP_Specific	NA,-		0.308784	0.308784	UKBB_PPP	UKBB_PPP	0.771506	2103.13	SCZ_PGC3	RAP1A	Transcriptome_Transcriptlvel	DLPFC	SMR	CMC+GTEX	SMR	0.00449803	0.036535	0.902015		35460606	10.1016/j.ajhg.2022.04.004	Jiang eet all Am J Hum Genet	BRAIN
RAP1A	P62834	9855	TRANS	PGC3_SCZ_NoUKB	UKBB-PPP_Specific	NA,-		0.308784	0.308784	UKBB_PPP	UKBB_PPP	0.771506	2103.13	SCZ.Clozuk.2018	RAP1A	Transcriptome	BRAIN	SMR	PsychENCODE	SMR	0.063059	0.0287914	0.0285		30545856	10.1126/science.aat8127	Gandal et all science	BRAIN
RAP1A	P62834	9855	TRANS	PGC3_SCZ_NoUKB	UKBB-PPP_Specific	NA,-		0.308784	0.308784	UKBB_PPP	UKBB_PPP	0.771506	2103.13	BD.PGC.ruderferCell2018	RAP1A	Transcriptome	BRAIN	SMR	PsychENCODE	SMR	0.10531	0.0453299	0.020169		30545856	10.1126/science.aat8127	Gandal et all science	BRAIN
RAP1A	P62834	9855	TRANS	PGC3_SCZ_NoUKB	UKBB-PPP_Specific	NA,-		0.308784	0.308784	UKBB_PPP	UKBB_PPP	0.771506	2103.13	SCZ	RAP1A	Proteiome	BLOOD	SMR	eQTLGen	SMR	0.185544	0.0578852	0.00134887		37415601	10.3389/fgene.2023.1191264	Gedik et all Front Genet	BLOOD
RAP1A	P62834	9855	TRANS	PGC3_SCZ_NoUKB	UKBB-PPP_Specific	NA,-		0.308784	0.308784	UKBB_PPP	UKBB_PPP	0.771506	2103.13	MDD	RAP1A	Proteiome	BRAIN	SMR	BrainMeta	SMR	-0.035517	0.0129103	0.00594018		37415601	10.3389/fgene.2023.1191264	Gedik et all Front Genet	BRAIN
RAP1A	P62834	9855	TRANS	PGC3_SCZ_NoUKB	UKBB-PPP_Specific	NA,-		0.308784	0.308784	UKBB_PPP	UKBB_PPP	0.771506	2103.13	BIP	RAP1A	Proteiome	BRAIN	SMR	BrainMeta	SMR	0.0640987	0.027601	0.0202152		37415601	10.3389/fgene.2023.1191264	Gedik et all Front Genet	BRAIN
RAP1A	P62834	9855	TRANS	PGC3_SCZ_NoUKB	UKBB-PPP_Specific	NA,-		0.308784	0.308784	UKBB_PPP	UKBB_PPP	0.771506	2103.13	SCZ	RAP1A	Proteiome	BRAIN	SMR	BrainMeta	SMR	0.0759536	0.0236174	0.00129992		37415601	10.3389/fgene.2023.1191264	Gedik et all Front Genet	BRAIN
RAP1A	P62834	9855	TRANS	PGC3_SCZ_NoUKB	UKBB-PPP_Specific	NA,-		0.308784	0.308784	UKBB_PPP	UKBB_PPP	0.771506	2103.13	MDD	RAP1A	Proteiome	BLOOD	SMR	eQTLGen	SMR	-0.0880807	0.0315911	0.005301		37415601	10.3389/fgene.2023.1191264	Gedik et all Front Genet	BLOOD
RAP1A	P62834	9855	TRANS	PGC3_SCZ_NoUKB	UKBB-PPP_Specific	NA,-		0.308784	0.308784	UKBB_PPP	UKBB_PPP	0.771506	2103.13	BIP	RAP1A	Proteiome	BLOOD	SMR	eQTLGen	SMR	0.160862	0.0690063	0.019747		37415601	10.3389/fgene.2023.1191264	Gedik et all Front Genet	BLOOD
RAP1A	P62834	9855	TRANS	PGC3_SCZ_NoUKB	UKBB-PPP_Specific	NA,-		0.308784	0.308784	UKBB_PPP	UKBB_PPP	0.771506	2103.13	SCZ.Clozuk.2018	RAP1A	Transcriptome	BRAIN	TWAS	PsychENCODE	FUSION	1.00065		0.317		30545856	10.1126/science.aat8127	Gandal et all science	BRAIN
RAP1A	P62834	9855	TRANS	PGC3_SCZ_NoUKB	UKBB-PPP_Specific	NA,-		0.308784	0.308784	UKBB_PPP	UKBB_PPP	0.771506	2103.13	BD.PGC.ruderferCell2018	RAP1A	Transcriptome	BRAIN	TWAS	PsychENCODE	FUSION	1.68299		0.0924		30545856	10.1126/science.aat8127	Gandal et all science	BRAIN
RAP1A	P62834	9855	TRANS	PGC3_SCZ_NoUKB	UKBB-PPP_Specific	NA,-		0.308784	0.308784	UKBB_PPP	UKBB_PPP	0.771506	2103.13	Depression Howard et all	RAP1A	Proteiome	BRAIN	PWAS	ROS/MAP	FUSION	-3.77567		0.00016		33846625	10.1038/s41593-021-00832-6	Wingo Nat Neurosci	BRAIN
RAP1A	P62834	9855	TRANS	PGC3_SCZ_NoUKB	UKBB-PPP_Specific	NA,-		0.308784	0.308784	UKBB_PPP	UKBB_PPP	0.771506	2103.13	Years of schooling	RAP1A	Transcriptome	CORTEX	COLOC	MetaBrain	coloc				0.271988	36823318	10.1038/s41588-023-01300-6	Klein et all Nat Genet	BRAIN
RAP1GAP	P47736	9858	TRANS	BIP_PGC3_noukb	DECODE_Specific	+,NA		0.0867631	0.0867631	DECODE	DECODE	0.31686	590.944	Deepression_Wray_tall	RAP1GAP	Transcriptome	BLOOD	MR	GTEx	TwoSampleMR	0	0.01	0.816		35296807	10.1038/s41380-022-01507-9	Deng et all Mol Psychiatry	BLOOD
RAP1GAP	P47736	9858	TRANS	BIP_PGC3_noukb	DECODE_Specific	+,NA		0.0867631	0.0867631	DECODE	DECODE	0.31686	590.944	SCZ_PGC3	RAP1GAP	Transcriptome	DLPFC	SMR	CMC+GTEX	SMR	0.0385282	0.0362095	0.287311		35460606	10.1016/j.ajhg.2022.04.004	Jiang eet all Am J Hum Genet	BRAIN
RAP1GAP	P47736	9858	TRANS	BIP_PGC3_noukb	DECODE_Specific	+,NA		0.0867631	0.0867631	DECODE	DECODE	0.31686	590.944	MDD	RAP1GAP	Proteiome	BRAIN	SMR	BrainMeta	SMR	-0.018721	0.0200568	0.350613		37415601	10.3389/fgene.2023.1191264	Gedik et all Front Genet	BRAIN
RAP1GAP	P47736	9858	TRANS	BIP_PGC3_noukb	DECODE_Specific	+,NA		0.0867631	0.0867631	DECODE	DECODE	0.31686	590.944	BIP	RAP1GAP	Proteiome	BRAIN	SMR	BrainMeta	SMR	-0.134641	0.0459086	0.00335922		37415601	10.3389/fgene.2023.1191264	Gedik et all Front Genet	BRAIN
RAP1GAP	P47736	9858	TRANS	BIP_PGC3_noukb	DECODE_Specific	+,NA		0.0867631	0.0867631	DECODE	DECODE	0.31686	590.944	SCZ	RAP1GAP	Proteiome	BRAIN	SMR	BrainMeta	SMR	0.00200664	0.0370446	0.956801		37415601	10.3389/fgene.2023.1191264	Gedik et all Front Genet	BRAIN
RAP1GAP	P47736	9858	TRANS	BIP_PGC3_noukb	DECODE_Specific	+,NA		0.0867631	0.0867631	DECODE	DECODE	0.31686	590.944	MDD	RAP1GAP	Proteiome	BLOOD	SMR	eQTLGen	SMR	-0.00156842	0.0061311	0.798095		37415601	10.3389/fgene.2023.1191264	Gedik et all Front Genet	BLOOD
RAP1GAP	P47736	9858	TRANS	BIP_PGC3_noukb	DECODE_Specific	+,NA		0.0867631	0.0867631	DECODE	DECODE	0.31686	590.944	BIP	RAP1GAP	Proteiome	BLOOD	SMR	eQTLGen	SMR	-0.0155421	0.0134037	0.246237		37415601	10.3389/fgene.2023.1191264	Gedik et all Front Genet	BLOOD
RAP1GAP	P47736	9858	TRANS	BIP_PGC3_noukb	DECODE_Specific	+,NA		0.0867631	0.0867631	DECODE	DECODE	0.31686	590.944	MDD	RAP1GAP	Proteiome	BRAIN	SMR	Wingo et al., 2022, in 722 samples	SMR	-0.0410324	0.0300349	0.171889		37415601	10.3389/fgene.2023.1191264	Gedik et all Front Genet	BRAIN
RAP1GAP	P47736	9858	TRANS	BIP_PGC3_noukb	DECODE_Specific	+,NA		0.0867631	0.0867631	DECODE	DECODE	0.31686	590.944	BIP	RAP1GAP	Proteiome	BRAIN	SMR	Wingo et al., 2022, in 722 samples	SMR	-0.099904	0.0660112	0.130168		37415601	10.3389/fgene.2023.1191264	Gedik et all Front Genet	BRAIN
RAP1GAP	P47736	9858	TRANS	BIP_PGC3_noukb	DECODE_Specific	+,NA		0.0867631	0.0867631	DECODE	DECODE	0.31686	590.944	SCZ	RAP1GAP	Proteiome	BRAIN	SMR	Wingo et al., 2022, in 722 samples	SMR	0.00973429	0.0556197	0.861068		37415601	10.3389/fgene.2023.1191264	Gedik et all Front Genet	BRAIN
RAP1GAP	P47736	9858	TRANS	BIP_PGC3_noukb	DECODE_Specific	+,NA		0.0867631	0.0867631	DECODE	DECODE	0.31686	590.944	SCZ.Clozuk.2018	RAP1GAP	Transcriptome	BRAIN	TWAS	PsychENCODE	FUSION	-0.96783		0.333		30545856	10.1126/science.aat8127	Gandal et all science	BRAIN
RAP1GAP	P47736	9858	TRANS	BIP_PGC3_noukb	DECODE_Specific	+,NA		0.0867631	0.0867631	DECODE	DECODE	0.31686	590.944	BD.PGC.ruderferCell2018	RAP1GAP	Transcriptome	BRAIN	TWAS	PsychENCODE	FUSION	-0.788065		0.431		30545856	10.1126/science.aat8127	Gandal et all science	BRAIN
RAP1GAP	P47736	9858	TRANS	BIP_PGC3_noukb	DECODE_Specific	+,NA		0.0867631	0.0867631	DECODE	DECODE	0.31686	590.944	Depression Howard et all	RAP1GAP	Proteiome	BRAIN	PWAS	ROS/MAP	FUSION	-1.66167		0.0966		33846625	10.1038/s41593-021-00832-6	Wingo Nat Neurosci	BRAIN
RAP1GAP	P47736	9858	TRANS	Cognition_Meta	DECODE_Specific	+,NA		0.00306661	0.00306661	DECODE	DECODE	0.0782272	20.8867	Deepression_Wray_tall	RAP1GAP	Transcriptome	BLOOD	MR	GTEx	TwoSampleMR	0	0.01	0.816		35296807	10.1038/s41380-022-01507-9	Deng et all Mol Psychiatry	BLOOD
RAP1GAP	P47736	9858	TRANS	Cognition_Meta	DECODE_Specific	+,NA		0.00306661	0.00306661	DECODE	DECODE	0.0782272	20.8867	SCZ_PGC3	RAP1GAP	Transcriptome	DLPFC	SMR	CMC+GTEX	SMR	0.0385282	0.0362095	0.287311		35460606	10.1016/j.ajhg.2022.04.004	Jiang eet all Am J Hum Genet	BRAIN
RAP1GAP	P47736	9858	TRANS	Cognition_Meta	DECODE_Specific	+,NA		0.00306661	0.00306661	DECODE	DECODE	0.0782272	20.8867	MDD	RAP1GAP	Proteiome	BRAIN	SMR	BrainMeta	SMR	-0.018721	0.0200568	0.350613		37415601	10.3389/fgene.2023.1191264	Gedik et all Front Genet	BRAIN
RAP1GAP	P47736	9858	TRANS	Cognition_Meta	DECODE_Specific	+,NA		0.00306661	0.00306661	DECODE	DECODE	0.0782272	20.8867	BIP	RAP1GAP	Proteiome	BRAIN	SMR	BrainMeta	SMR	-0.134641	0.0459086	0.00335922		37415601	10.3389/fgene.2023.1191264	Gedik et all Front Genet	BRAIN
RAP1GAP	P47736	9858	TRANS	Cognition_Meta	DECODE_Specific	+,NA		0.00306661	0.00306661	DECODE	DECODE	0.0782272	20.8867	SCZ	RAP1GAP	Proteiome	BRAIN	SMR	BrainMeta	SMR	0.00200664	0.0370446	0.956801		37415601	10.3389/fgene.2023.1191264	Gedik et all Front Genet	BRAIN
RAP1GAP	P47736	9858	TRANS	Cognition_Meta	DECODE_Specific	+,NA		0.00306661	0.00306661	DECODE	DECODE	0.0782272	20.8867	MDD	RAP1GAP	Proteiome	BLOOD	SMR	eQTLGen	SMR	-0.00156842	0.0061311	0.798095		37415601	10.3389/fgene.2023.1191264	Gedik et all Front Genet	BLOOD
RAP1GAP	P47736	9858	TRANS	Cognition_Meta	DECODE_Specific	+,NA		0.00306661	0.00306661	DECODE	DECODE	0.0782272	20.8867	BIP	RAP1GAP	Proteiome	BLOOD	SMR	eQTLGen	SMR	-0.0155421	0.0134037	0.246237		37415601	10.3389/fgene.2023.1191264	Gedik et all Front Genet	BLOOD
RAP1GAP	P47736	9858	TRANS	Cognition_Meta	DECODE_Specific	+,NA		0.00306661	0.00306661	DECODE	DECODE	0.0782272	20.8867	MDD	RAP1GAP	Proteiome	BRAIN	SMR	Wingo et al., 2022, in 722 samples	SMR	-0.0410324	0.0300349	0.171889		37415601	10.3389/fgene.2023.1191264	Gedik et all Front Genet	BRAIN
RAP1GAP	P47736	9858	TRANS	Cognition_Meta	DECODE_Specific	+,NA		0.00306661	0.00306661	DECODE	DECODE	0.0782272	20.8867	BIP	RAP1GAP	Proteiome	BRAIN	SMR	Wingo et al., 2022, in 722 samples	SMR	-0.099904	0.0660112	0.130168		37415601	10.3389/fgene.2023.1191264	Gedik et all Front Genet	BRAIN
RAP1GAP	P47736	9858	TRANS	Cognition_Meta	DECODE_Specific	+,NA		0.00306661	0.00306661	DECODE	DECODE	0.0782272	20.8867	SCZ	RAP1GAP	Proteiome	BRAIN	SMR	Wingo et al., 2022, in 722 samples	SMR	0.00973429	0.0556197	0.861068		37415601	10.3389/fgene.2023.1191264	Gedik et all Front Genet	BRAIN
RAP1GAP	P47736	9858	TRANS	Cognition_Meta	DECODE_Specific	+,NA		0.00306661	0.00306661	DECODE	DECODE	0.0782272	20.8867	SCZ.Clozuk.2018	RAP1GAP	Transcriptome	BRAIN	TWAS	PsychENCODE	FUSION	-0.96783		0.333		30545856	10.1126/science.aat8127	Gandal et all science	BRAIN
RAP1GAP	P47736	9858	TRANS	Cognition_Meta	DECODE_Specific	+,NA		0.00306661	0.00306661	DECODE	DECODE	0.0782272	20.8867	BD.PGC.ruderferCell2018	RAP1GAP	Transcriptome	BRAIN	TWAS	PsychENCODE	FUSION	-0.788065		0.431		30545856	10.1126/science.aat8127	Gandal et all science	BRAIN
RAP1GAP	P47736	9858	TRANS	Cognition_Meta	DECODE_Specific	+,NA		0.00306661	0.00306661	DECODE	DECODE	0.0782272	20.8867	Depression Howard et all	RAP1GAP	Proteiome	BRAIN	PWAS	ROS/MAP	FUSION	-1.66167		0.0966		33846625	10.1038/s41593-021-00832-6	Wingo Nat Neurosci	BRAIN
RAP1GAP	P47736	9858	TRANS	Depression_iPSYCH_2023	DECODE_Specific	-,NA		0.625512	0.625512	DECODE	DECODE	1.42107	4260.36	Deepression_Wray_tall	RAP1GAP	Transcriptome	BLOOD	MR	GTEx	TwoSampleMR	0	0.01	0.816		35296807	10.1038/s41380-022-01507-9	Deng et all Mol Psychiatry	BLOOD
RAP1GAP	P47736	9858	TRANS	Depression_iPSYCH_2023	DECODE_Specific	-,NA		0.625512	0.625512	DECODE	DECODE	1.42107	4260.36	SCZ_PGC3	RAP1GAP	Transcriptome	DLPFC	SMR	CMC+GTEX	SMR	0.0385282	0.0362095	0.287311		35460606	10.1016/j.ajhg.2022.04.004	Jiang eet all Am J Hum Genet	BRAIN
RAP1GAP	P47736	9858	TRANS	Depression_iPSYCH_2023	DECODE_Specific	-,NA		0.625512	0.625512	DECODE	DECODE	1.42107	4260.36	MDD	RAP1GAP	Proteiome	BRAIN	SMR	BrainMeta	SMR	-0.018721	0.0200568	0.350613		37415601	10.3389/fgene.2023.1191264	Gedik et all Front Genet	BRAIN
RAP1GAP	P47736	9858	TRANS	Depression_iPSYCH_2023	DECODE_Specific	-,NA		0.625512	0.625512	DECODE	DECODE	1.42107	4260.36	BIP	RAP1GAP	Proteiome	BRAIN	SMR	BrainMeta	SMR	-0.134641	0.0459086	0.00335922		37415601	10.3389/fgene.2023.1191264	Gedik et all Front Genet	BRAIN
RAP1GAP	P47736	9858	TRANS	Depression_iPSYCH_2023	DECODE_Specific	-,NA		0.625512	0.625512	DECODE	DECODE	1.42107	4260.36	SCZ	RAP1GAP	Proteiome	BRAIN	SMR	BrainMeta	SMR	0.00200664	0.0370446	0.956801		37415601	10.3389/fgene.2023.1191264	Gedik et all Front Genet	BRAIN
RAP1GAP	P47736	9858	TRANS	Depression_iPSYCH_2023	DECODE_Specific	-,NA		0.625512	0.625512	DECODE	DECODE	1.42107	4260.36	MDD	RAP1GAP	Proteiome	BLOOD	SMR	eQTLGen	SMR	-0.00156842	0.0061311	0.798095		37415601	10.3389/fgene.2023.1191264	Gedik et all Front Genet	BLOOD
RAP1GAP	P47736	9858	TRANS	Depression_iPSYCH_2023	DECODE_Specific	-,NA		0.625512	0.625512	DECODE	DECODE	1.42107	4260.36	BIP	RAP1GAP	Proteiome	BLOOD	SMR	eQTLGen	SMR	-0.0155421	0.0134037	0.246237		37415601	10.3389/fgene.2023.1191264	Gedik et all Front Genet	BLOOD
RAP1GAP	P47736	9858	TRANS	Depression_iPSYCH_2023	DECODE_Specific	-,NA		0.625512	0.625512	DECODE	DECODE	1.42107	4260.36	MDD	RAP1GAP	Proteiome	BRAIN	SMR	Wingo et al., 2022, in 722 samples	SMR	-0.0410324	0.0300349	0.171889		37415601	10.3389/fgene.2023.1191264	Gedik et all Front Genet	BRAIN
RAP1GAP	P47736	9858	TRANS	Depression_iPSYCH_2023	DECODE_Specific	-,NA		0.625512	0.625512	DECODE	DECODE	1.42107	4260.36	BIP	RAP1GAP	Proteiome	BRAIN	SMR	Wingo et al., 2022, in 722 samples	SMR	-0.099904	0.0660112	0.130168		37415601	10.3389/fgene.2023.1191264	Gedik et all Front Genet	BRAIN
RAP1GAP	P47736	9858	TRANS	Depression_iPSYCH_2023	DECODE_Specific	-,NA		0.625512	0.625512	DECODE	DECODE	1.42107	4260.36	SCZ	RAP1GAP	Proteiome	BRAIN	SMR	Wingo et al., 2022, in 722 samples	SMR	0.00973429	0.0556197	0.861068		37415601	10.3389/fgene.2023.1191264	Gedik et all Front Genet	BRAIN
RAP1GAP	P47736	9858	TRANS	Depression_iPSYCH_2023	DECODE_Specific	-,NA		0.625512	0.625512	DECODE	DECODE	1.42107	4260.36	SCZ.Clozuk.2018	RAP1GAP	Transcriptome	BRAIN	TWAS	PsychENCODE	FUSION	-0.96783		0.333		30545856	10.1126/science.aat8127	Gandal et all science	BRAIN
RAP1GAP	P47736	9858	TRANS	Depression_iPSYCH_2023	DECODE_Specific	-,NA		0.625512	0.625512	DECODE	DECODE	1.42107	4260.36	BD.PGC.ruderferCell2018	RAP1GAP	Transcriptome	BRAIN	TWAS	PsychENCODE	FUSION	-0.788065		0.431		30545856	10.1126/science.aat8127	Gandal et all science	BRAIN
RAP1GAP	P47736	9858	TRANS	Depression_iPSYCH_2023	DECODE_Specific	-,NA		0.625512	0.625512	DECODE	DECODE	1.42107	4260.36	Depression Howard et all	RAP1GAP	Proteiome	BRAIN	PWAS	ROS/MAP	FUSION	-1.66167		0.0966		33846625	10.1038/s41593-021-00832-6	Wingo Nat Neurosci	BRAIN
RAP1GAP	P47736	9858	TRANS	PGC3_SCZ_NoUKB	DECODE_Specific	+,NA		0.0781014	0.0781014	DECODE	DECODE	0.336038	531.948	Deepression_Wray_tall	RAP1GAP	Transcriptome	BLOOD	MR	GTEx	TwoSampleMR	0	0.01	0.816		35296807	10.1038/s41380-022-01507-9	Deng et all Mol Psychiatry	BLOOD
RAP1GAP	P47736	9858	TRANS	PGC3_SCZ_NoUKB	DECODE_Specific	+,NA		0.0781014	0.0781014	DECODE	DECODE	0.336038	531.948	SCZ_PGC3	RAP1GAP	Transcriptome	DLPFC	SMR	CMC+GTEX	SMR	0.0385282	0.0362095	0.287311		35460606	10.1016/j.ajhg.2022.04.004	Jiang eet all Am J Hum Genet	BRAIN
RAP1GAP	P47736	9858	TRANS	PGC3_SCZ_NoUKB	DECODE_Specific	+,NA		0.0781014	0.0781014	DECODE	DECODE	0.336038	531.948	MDD	RAP1GAP	Proteiome	BRAIN	SMR	BrainMeta	SMR	-0.018721	0.0200568	0.350613		37415601	10.3389/fgene.2023.1191264	Gedik et all Front Genet	BRAIN
RAP1GAP	P47736	9858	TRANS	PGC3_SCZ_NoUKB	DECODE_Specific	+,NA		0.0781014	0.0781014	DECODE	DECODE	0.336038	531.948	BIP	RAP1GAP	Proteiome	BRAIN	SMR	BrainMeta	SMR	-0.134641	0.0459086	0.00335922		37415601	10.3389/fgene.2023.1191264	Gedik et all Front Genet	BRAIN
RAP1GAP	P47736	9858	TRANS	PGC3_SCZ_NoUKB	DECODE_Specific	+,NA		0.0781014	0.0781014	DECODE	DECODE	0.336038	531.948	SCZ	RAP1GAP	Proteiome	BRAIN	SMR	BrainMeta	SMR	0.00200664	0.0370446	0.956801		37415601	10.3389/fgene.2023.1191264	Gedik et all Front Genet	BRAIN
RAP1GAP	P47736	9858	TRANS	PGC3_SCZ_NoUKB	DECODE_Specific	+,NA		0.0781014	0.0781014	DECODE	DECODE	0.336038	531.948	MDD	RAP1GAP	Proteiome	BLOOD	SMR	eQTLGen	SMR	-0.00156842	0.0061311	0.798095		37415601	10.3389/fgene.2023.1191264	Gedik et all Front Genet	BLOOD
RAP1GAP	P47736	9858	TRANS	PGC3_SCZ_NoUKB	DECODE_Specific	+,NA		0.0781014	0.0781014	DECODE	DECODE	0.336038	531.948	BIP	RAP1GAP	Proteiome	BLOOD	SMR	eQTLGen	SMR	-0.0155421	0.0134037	0.246237		37415601	10.3389/fgene.2023.1191264	Gedik et all Front Genet	BLOOD
RAP1GAP	P47736	9858	TRANS	PGC3_SCZ_NoUKB	DECODE_Specific	+,NA		0.0781014	0.0781014	DECODE	DECODE	0.336038	531.948	MDD	RAP1GAP	Proteiome	BRAIN	SMR	Wingo et al., 2022, in 722 samples	SMR	-0.0410324	0.0300349	0.171889		37415601	10.3389/fgene.2023.1191264	Gedik et all Front Genet	BRAIN
RAP1GAP	P47736	9858	TRANS	PGC3_SCZ_NoUKB	DECODE_Specific	+,NA		0.0781014	0.0781014	DECODE	DECODE	0.336038	531.948	BIP	RAP1GAP	Proteiome	BRAIN	SMR	Wingo et al., 2022, in 722 samples	SMR	-0.099904	0.0660112	0.130168		37415601	10.3389/fgene.2023.1191264	Gedik et all Front Genet	BRAIN
RAP1GAP	P47736	9858	TRANS	PGC3_SCZ_NoUKB	DECODE_Specific	+,NA		0.0781014	0.0781014	DECODE	DECODE	0.336038	531.948	SCZ	RAP1GAP	Proteiome	BRAIN	SMR	Wingo et al., 2022, in 722 samples	SMR	0.00973429	0.0556197	0.861068		37415601	10.3389/fgene.2023.1191264	Gedik et all Front Genet	BRAIN
RAP1GAP	P47736	9858	TRANS	PGC3_SCZ_NoUKB	DECODE_Specific	+,NA		0.0781014	0.0781014	DECODE	DECODE	0.336038	531.948	SCZ.Clozuk.2018	RAP1GAP	Transcriptome	BRAIN	TWAS	PsychENCODE	FUSION	-0.96783		0.333		30545856	10.1126/science.aat8127	Gandal et all science	BRAIN
RAP1GAP	P47736	9858	TRANS	PGC3_SCZ_NoUKB	DECODE_Specific	+,NA		0.0781014	0.0781014	DECODE	DECODE	0.336038	531.948	BD.PGC.ruderferCell2018	RAP1GAP	Transcriptome	BRAIN	TWAS	PsychENCODE	FUSION	-0.788065		0.431		30545856	10.1126/science.aat8127	Gandal et all science	BRAIN
RAP1GAP	P47736	9858	TRANS	PGC3_SCZ_NoUKB	DECODE_Specific	+,NA		0.0781014	0.0781014	DECODE	DECODE	0.336038	531.948	Depression Howard et all	RAP1GAP	Proteiome	BRAIN	PWAS	ROS/MAP	FUSION	-1.66167		0.0966		33846625	10.1038/s41593-021-00832-6	Wingo Nat Neurosci	BRAIN
RAP1GDS1	P52306	9859	CIS	BIP_PGC3_noukb	DECODE_Specific	-,NA		0.342144	0.342144	DECODE	DECODE	1.0023	1278.94	SCZ	RAP1GDS1	Proteome	PLASMA	MR	deCODE	TwoSampleMR	-0.00370407	0.153704	0.980774		37085628	10.1007/s00439-023-02562-0	Dang et al Human Genetics	BLOOD
RAP1GDS1	P52306	9859	CIS	BIP_PGC3_noukb	DECODE_Specific	-,NA		0.342144	0.342144	DECODE	DECODE	1.0023	1278.94	BIP	RAP1GDS1	Proteome	PLASMA	MR	deCODE	TwoSampleMR	-0.187053	0.2	0.349653		37085628	10.1007/s00439-023-02562-0	Dang et al Human Genetics	BLOOD
RAP1GDS1	P52306	9859	CIS	BIP_PGC3_noukb	DECODE_Specific	-,NA		0.342144	0.342144	DECODE	DECODE	1.0023	1278.94	MDD	RAP1GDS1	Proteome	PLASMA	MR	deCODE	TwoSampleMR	-0.0259441	0.0734437	0.7239		37085628	10.1007/s00439-023-02562-0	Dang et al Human Genetics	BLOOD
RAP1GDS1	P52306	9859	CIS	BIP_PGC3_noukb	DECODE_Specific	-,NA		0.342144	0.342144	DECODE	DECODE	1.0023	1278.94	Bipolar disorder	RAP1GDS1	Proteome	PLASMA	MR	FENLAND	TwoSampleMR	0.0676402	0.0898551	0.451588		36280454	https://doi.org/10.1016/j.biopsych.2022.08.015	Lu et al Biol Psychiatry	BLOOD
RAP1GDS1	P52306	9859	CIS	BIP_PGC3_noukb	DECODE_Specific	-,NA		0.342144	0.342144	DECODE	DECODE	1.0023	1278.94	Major depressive disorder	RAP1GDS1	Proteome	PLASMA	MR	FENLAND	TwoSampleMR	0.0458937	0.0425121	0.280345		36280454	https://doi.org/10.1016/j.biopsych.2022.08.015	Lu et al Biol Psychiatry	BLOOD
RAP1GDS1	P52306	9859	CIS	BIP_PGC3_noukb	DECODE_Specific	-,NA		0.342144	0.342144	DECODE	DECODE	1.0023	1278.94	Schizophrenia	RAP1GDS1	Proteome	PLASMA	MR	FENLAND	TwoSampleMR	0.0492648	0.0753623	0.513301		36280454	https://doi.org/10.1016/j.biopsych.2022.08.015	Lu et al Biol Psychiatry	BLOOD
RAP1GDS1	P52306	9859	CIS	BIP_PGC3_noukb	DECODE_Specific	-,NA		0.342144	0.342144	DECODE	DECODE	1.0023	1278.94	Deepression_Wray_tall	RAP1GDS1	Transcriptome	BRAIN DLPFC	MR	PsychENCODE	TwoSampleMR	-0.01	0.02	0.619		35296807	10.1038/s41380-022-01507-9	Deng et all Mol Psychiatry	BRAIN
RAP1GDS1	P52306	9859	CIS	BIP_PGC3_noukb	DECODE_Specific	-,NA		0.342144	0.342144	DECODE	DECODE	1.0023	1278.94	SCZ_PGC3	RAP1GDS1	Transcriptome	DLPFC	SMR	CMC+GTEX	SMR	-0.0246316	0.0348564	0.479779		35460606	10.1016/j.ajhg.2022.04.004	Jiang eet all Am J Hum Genet	BRAIN
RAP1GDS1	P52306	9859	CIS	BIP_PGC3_noukb	DECODE_Specific	-,NA		0.342144	0.342144	DECODE	DECODE	1.0023	1278.94	SCZ_PGC3	RAP1GDS1	Transcriptome_Transcriptlvel	DLPFC	SMR	CMC+GTEX	SMR	-0.00839891	0.0145553	0.563916		35460606	10.1016/j.ajhg.2022.04.004	Jiang eet all Am J Hum Genet	BRAIN
RAP1GDS1	P52306	9859	CIS	BIP_PGC3_noukb	DECODE_Specific	-,NA		0.342144	0.342144	DECODE	DECODE	1.0023	1278.94	SCZ_PGC3	RAP1GDS1	Transcriptome_Transcriptlvel	DLPFC	SMR	CMC+GTEX	SMR	0.0186869	0.0325482	0.565881		35460606	10.1016/j.ajhg.2022.04.004	Jiang eet all Am J Hum Genet	BRAIN
RAP1GDS1	P52306	9859	CIS	BIP_PGC3_noukb	DECODE_Specific	-,NA		0.342144	0.342144	DECODE	DECODE	1.0023	1278.94	SCZ_PGC3	RAP1GDS1	Transcriptome_Transcriptlvel	DLPFC	SMR	CMC+GTEX	SMR	-0.00968775	0.0330855	0.769668		35460606	10.1016/j.ajhg.2022.04.004	Jiang eet all Am J Hum Genet	BRAIN
RAP1GDS1	P52306	9859	CIS	BIP_PGC3_noukb	DECODE_Specific	-,NA		0.342144	0.342144	DECODE	DECODE	1.0023	1278.94	SCZ.Clozuk.2018	RAP1GDS1	Transcriptome	BRAIN	SMR	PsychENCODE	SMR	0.0287585	0.0370183	0.437		30545856	10.1126/science.aat8127	Gandal et all science	BRAIN
RAP1GDS1	P52306	9859	CIS	BIP_PGC3_noukb	DECODE_Specific	-,NA		0.342144	0.342144	DECODE	DECODE	1.0023	1278.94	BD.PGC.ruderferCell2018	RAP1GDS1	Transcriptome	BRAIN	SMR	PsychENCODE	SMR	-0.0379395	0.0569468	0.505266		30545856	10.1126/science.aat8127	Gandal et all science	BRAIN
RAP1GDS1	P52306	9859	CIS	BIP_PGC3_noukb	DECODE_Specific	-,NA		0.342144	0.342144	DECODE	DECODE	1.0023	1278.94	SCZ	RAP1GDS1	Proteiome	BLOOD	SMR	eQTLGen	SMR	-0.0592684	0.0264215	0.0248845		37415601	10.3389/fgene.2023.1191264	Gedik et all Front Genet	BLOOD
RAP1GDS1	P52306	9859	CIS	BIP_PGC3_noukb	DECODE_Specific	-,NA		0.342144	0.342144	DECODE	DECODE	1.0023	1278.94	MDD	RAP1GDS1	Proteiome	BLOOD	SMR	eQTLGen	SMR	0.000325751	0.0122157	0.978726		37415601	10.3389/fgene.2023.1191264	Gedik et all Front Genet	BLOOD
RAP1GDS1	P52306	9859	CIS	BIP_PGC3_noukb	DECODE_Specific	-,NA		0.342144	0.342144	DECODE	DECODE	1.0023	1278.94	BIP	RAP1GDS1	Proteiome	BLOOD	SMR	eQTLGen	SMR	-0.0280097	0.0294876	0.342172		37415601	10.3389/fgene.2023.1191264	Gedik et all Front Genet	BLOOD
RAP1GDS1	P52306	9859	CIS	BIP_PGC3_noukb	DECODE_Specific	-,NA		0.342144	0.342144	DECODE	DECODE	1.0023	1278.94	SCZ	RAP1GDS1	Proteiome	BLOOD	SMR	deCODE	SMR	0	0.161111	1		37415601	10.3389/fgene.2023.1191264	Gedik et all Front Genet	BLOOD
RAP1GDS1	P52306	9859	CIS	BIP_PGC3_noukb	DECODE_Specific	-,NA		0.342144	0.342144	DECODE	DECODE	1.0023	1278.94	MDD	RAP1GDS1	Proteiome	BLOOD	SMR	deCODE	SMR	-0.0203704	0.0926611	0.825998		37415601	10.3389/fgene.2023.1191264	Gedik et all Front Genet	BLOOD
RAP1GDS1	P52306	9859	CIS	BIP_PGC3_noukb	DECODE_Specific	-,NA		0.342144	0.342144	DECODE	DECODE	1.0023	1278.94	BIP	RAP1GDS1	Proteiome	BLOOD	SMR	deCODE	SMR	-0.187053	0.202658	0.356009		37415601	10.3389/fgene.2023.1191264	Gedik et all Front Genet	BLOOD
RAP1GDS1	P52306	9859	CIS	BIP_PGC3_noukb	DECODE_Specific	-,NA		0.342144	0.342144	DECODE	DECODE	1.0023	1278.94	SCZ	RAP1GDS1	Transcriptome	BRAIN_DLPFC	TWAS	CMC	FUSION	-0.38775		0.698		31691811	10.1093/hmg/ddz253	Hall et al Hum Mol Genet	BRAIN
RAP1GDS1	P52306	9859	CIS	BIP_PGC3_noukb	DECODE_Specific	-,NA		0.342144	0.342144	DECODE	DECODE	1.0023	1278.94	SCZ.Clozuk.2018	RAP1GDS1	Transcriptome	BRAIN	TWAS	PsychENCODE	FUSION	0.72763		0.467		30545856	10.1126/science.aat8127	Gandal et all science	BRAIN
RAP1GDS1	P52306	9859	CIS	BIP_PGC3_noukb	DECODE_Specific	-,NA		0.342144	0.342144	DECODE	DECODE	1.0023	1278.94	BD.PGC.ruderferCell2018	RAP1GDS1	Transcriptome	BRAIN	TWAS	PsychENCODE	FUSION	-0.91196		0.362		30545856	10.1126/science.aat8127	Gandal et all science	BRAIN
RAP1GDS1	P52306	9859	CIS	Depression_iPSYCH_2023	DECODE_Specific	+,NA		0.44188	0.44188	DECODE	DECODE	1.16402	1651.75	SCZ	RAP1GDS1	Proteome	PLASMA	MR	deCODE	TwoSampleMR	-0.00370407	0.153704	0.980774		37085628	10.1007/s00439-023-02562-0	Dang et al Human Genetics	BLOOD
RAP1GDS1	P52306	9859	CIS	Depression_iPSYCH_2023	DECODE_Specific	+,NA		0.44188	0.44188	DECODE	DECODE	1.16402	1651.75	BIP	RAP1GDS1	Proteome	PLASMA	MR	deCODE	TwoSampleMR	-0.187053	0.2	0.349653		37085628	10.1007/s00439-023-02562-0	Dang et al Human Genetics	BLOOD
RAP1GDS1	P52306	9859	CIS	Depression_iPSYCH_2023	DECODE_Specific	+,NA		0.44188	0.44188	DECODE	DECODE	1.16402	1651.75	MDD	RAP1GDS1	Proteome	PLASMA	MR	deCODE	TwoSampleMR	-0.0259441	0.0734437	0.7239		37085628	10.1007/s00439-023-02562-0	Dang et al Human Genetics	BLOOD
RAP1GDS1	P52306	9859	CIS	Depression_iPSYCH_2023	DECODE_Specific	+,NA		0.44188	0.44188	DECODE	DECODE	1.16402	1651.75	Bipolar disorder	RAP1GDS1	Proteome	PLASMA	MR	FENLAND	TwoSampleMR	0.0676402	0.0898551	0.451588		36280454	https://doi.org/10.1016/j.biopsych.2022.08.015	Lu et al Biol Psychiatry	BLOOD
RAP1GDS1	P52306	9859	CIS	Depression_iPSYCH_2023	DECODE_Specific	+,NA		0.44188	0.44188	DECODE	DECODE	1.16402	1651.75	Major depressive disorder	RAP1GDS1	Proteome	PLASMA	MR	FENLAND	TwoSampleMR	0.0458937	0.0425121	0.280345		36280454	https://doi.org/10.1016/j.biopsych.2022.08.015	Lu et al Biol Psychiatry	BLOOD
RAP1GDS1	P52306	9859	CIS	Depression_iPSYCH_2023	DECODE_Specific	+,NA		0.44188	0.44188	DECODE	DECODE	1.16402	1651.75	Schizophrenia	RAP1GDS1	Proteome	PLASMA	MR	FENLAND	TwoSampleMR	0.0492648	0.0753623	0.513301		36280454	https://doi.org/10.1016/j.biopsych.2022.08.015	Lu et al Biol Psychiatry	BLOOD
RAP1GDS1	P52306	9859	CIS	Depression_iPSYCH_2023	DECODE_Specific	+,NA		0.44188	0.44188	DECODE	DECODE	1.16402	1651.75	Deepression_Wray_tall	RAP1GDS1	Transcriptome	BRAIN DLPFC	MR	PsychENCODE	TwoSampleMR	-0.01	0.02	0.619		35296807	10.1038/s41380-022-01507-9	Deng et all Mol Psychiatry	BRAIN
RAP1GDS1	P52306	9859	CIS	Depression_iPSYCH_2023	DECODE_Specific	+,NA		0.44188	0.44188	DECODE	DECODE	1.16402	1651.75	SCZ_PGC3	RAP1GDS1	Transcriptome	DLPFC	SMR	CMC+GTEX	SMR	-0.0246316	0.0348564	0.479779		35460606	10.1016/j.ajhg.2022.04.004	Jiang eet all Am J Hum Genet	BRAIN
RAP1GDS1	P52306	9859	CIS	Depression_iPSYCH_2023	DECODE_Specific	+,NA		0.44188	0.44188	DECODE	DECODE	1.16402	1651.75	SCZ_PGC3	RAP1GDS1	Transcriptome_Transcriptlvel	DLPFC	SMR	CMC+GTEX	SMR	-0.00839891	0.0145553	0.563916		35460606	10.1016/j.ajhg.2022.04.004	Jiang eet all Am J Hum Genet	BRAIN
RAP1GDS1	P52306	9859	CIS	Depression_iPSYCH_2023	DECODE_Specific	+,NA		0.44188	0.44188	DECODE	DECODE	1.16402	1651.75	SCZ_PGC3	RAP1GDS1	Transcriptome_Transcriptlvel	DLPFC	SMR	CMC+GTEX	SMR	0.0186869	0.0325482	0.565881		35460606	10.1016/j.ajhg.2022.04.004	Jiang eet all Am J Hum Genet	BRAIN
RAP1GDS1	P52306	9859	CIS	Depression_iPSYCH_2023	DECODE_Specific	+,NA		0.44188	0.44188	DECODE	DECODE	1.16402	1651.75	SCZ_PGC3	RAP1GDS1	Transcriptome_Transcriptlvel	DLPFC	SMR	CMC+GTEX	SMR	-0.00968775	0.0330855	0.769668		35460606	10.1016/j.ajhg.2022.04.004	Jiang eet all Am J Hum Genet	BRAIN
RAP1GDS1	P52306	9859	CIS	Depression_iPSYCH_2023	DECODE_Specific	+,NA		0.44188	0.44188	DECODE	DECODE	1.16402	1651.75	SCZ.Clozuk.2018	RAP1GDS1	Transcriptome	BRAIN	SMR	PsychENCODE	SMR	0.0287585	0.0370183	0.437		30545856	10.1126/science.aat8127	Gandal et all science	BRAIN
RAP1GDS1	P52306	9859	CIS	Depression_iPSYCH_2023	DECODE_Specific	+,NA		0.44188	0.44188	DECODE	DECODE	1.16402	1651.75	BD.PGC.ruderferCell2018	RAP1GDS1	Transcriptome	BRAIN	SMR	PsychENCODE	SMR	-0.0379395	0.0569468	0.505266		30545856	10.1126/science.aat8127	Gandal et all science	BRAIN
RAP1GDS1	P52306	9859	CIS	Depression_iPSYCH_2023	DECODE_Specific	+,NA		0.44188	0.44188	DECODE	DECODE	1.16402	1651.75	SCZ	RAP1GDS1	Proteiome	BLOOD	SMR	eQTLGen	SMR	-0.0592684	0.0264215	0.0248845		37415601	10.3389/fgene.2023.1191264	Gedik et all Front Genet	BLOOD
RAP1GDS1	P52306	9859	CIS	Depression_iPSYCH_2023	DECODE_Specific	+,NA		0.44188	0.44188	DECODE	DECODE	1.16402	1651.75	MDD	RAP1GDS1	Proteiome	BLOOD	SMR	eQTLGen	SMR	0.000325751	0.0122157	0.978726		37415601	10.3389/fgene.2023.1191264	Gedik et all Front Genet	BLOOD
RAP1GDS1	P52306	9859	CIS	Depression_iPSYCH_2023	DECODE_Specific	+,NA		0.44188	0.44188	DECODE	DECODE	1.16402	1651.75	BIP	RAP1GDS1	Proteiome	BLOOD	SMR	eQTLGen	SMR	-0.0280097	0.0294876	0.342172		37415601	10.3389/fgene.2023.1191264	Gedik et all Front Genet	BLOOD
RAP1GDS1	P52306	9859	CIS	Depression_iPSYCH_2023	DECODE_Specific	+,NA		0.44188	0.44188	DECODE	DECODE	1.16402	1651.75	SCZ	RAP1GDS1	Proteiome	BLOOD	SMR	deCODE	SMR	0	0.161111	1		37415601	10.3389/fgene.2023.1191264	Gedik et all Front Genet	BLOOD
RAP1GDS1	P52306	9859	CIS	Depression_iPSYCH_2023	DECODE_Specific	+,NA		0.44188	0.44188	DECODE	DECODE	1.16402	1651.75	MDD	RAP1GDS1	Proteiome	BLOOD	SMR	deCODE	SMR	-0.0203704	0.0926611	0.825998		37415601	10.3389/fgene.2023.1191264	Gedik et all Front Genet	BLOOD
RAP1GDS1	P52306	9859	CIS	Depression_iPSYCH_2023	DECODE_Specific	+,NA		0.44188	0.44188	DECODE	DECODE	1.16402	1651.75	BIP	RAP1GDS1	Proteiome	BLOOD	SMR	deCODE	SMR	-0.187053	0.202658	0.356009		37415601	10.3389/fgene.2023.1191264	Gedik et all Front Genet	BLOOD
RAP1GDS1	P52306	9859	CIS	Depression_iPSYCH_2023	DECODE_Specific	+,NA		0.44188	0.44188	DECODE	DECODE	1.16402	1651.75	SCZ	RAP1GDS1	Transcriptome	BRAIN_DLPFC	TWAS	CMC	FUSION	-0.38775		0.698		31691811	10.1093/hmg/ddz253	Hall et al Hum Mol Genet	BRAIN
RAP1GDS1	P52306	9859	CIS	Depression_iPSYCH_2023	DECODE_Specific	+,NA		0.44188	0.44188	DECODE	DECODE	1.16402	1651.75	SCZ.Clozuk.2018	RAP1GDS1	Transcriptome	BRAIN	TWAS	PsychENCODE	FUSION	0.72763		0.467		30545856	10.1126/science.aat8127	Gandal et all science	BRAIN
RAP1GDS1	P52306	9859	CIS	Depression_iPSYCH_2023	DECODE_Specific	+,NA		0.44188	0.44188	DECODE	DECODE	1.16402	1651.75	BD.PGC.ruderferCell2018	RAP1GDS1	Transcriptome	BRAIN	TWAS	PsychENCODE	FUSION	-0.91196		0.362		30545856	10.1126/science.aat8127	Gandal et all science	BRAIN
RAP1GDS1	P52306	9859	CIS	Cognition_Meta	DECODE_Specific	+,NA		0.820563	0.820563	DECODE	DECODE	1.37176	3067.26	SCZ	RAP1GDS1	Proteome	PLASMA	MR	deCODE	TwoSampleMR	-0.00370407	0.153704	0.980774		37085628	10.1007/s00439-023-02562-0	Dang et al Human Genetics	BLOOD
RAP1GDS1	P52306	9859	CIS	Cognition_Meta	DECODE_Specific	+,NA		0.820563	0.820563	DECODE	DECODE	1.37176	3067.26	BIP	RAP1GDS1	Proteome	PLASMA	MR	deCODE	TwoSampleMR	-0.187053	0.2	0.349653		37085628	10.1007/s00439-023-02562-0	Dang et al Human Genetics	BLOOD
RAP1GDS1	P52306	9859	CIS	Cognition_Meta	DECODE_Specific	+,NA		0.820563	0.820563	DECODE	DECODE	1.37176	3067.26	MDD	RAP1GDS1	Proteome	PLASMA	MR	deCODE	TwoSampleMR	-0.0259441	0.0734437	0.7239		37085628	10.1007/s00439-023-02562-0	Dang et al Human Genetics	BLOOD
RAP1GDS1	P52306	9859	CIS	Cognition_Meta	DECODE_Specific	+,NA		0.820563	0.820563	DECODE	DECODE	1.37176	3067.26	Bipolar disorder	RAP1GDS1	Proteome	PLASMA	MR	FENLAND	TwoSampleMR	0.0676402	0.0898551	0.451588		36280454	https://doi.org/10.1016/j.biopsych.2022.08.015	Lu et al Biol Psychiatry	BLOOD
RAP1GDS1	P52306	9859	CIS	Cognition_Meta	DECODE_Specific	+,NA		0.820563	0.820563	DECODE	DECODE	1.37176	3067.26	Major depressive disorder	RAP1GDS1	Proteome	PLASMA	MR	FENLAND	TwoSampleMR	0.0458937	0.0425121	0.280345		36280454	https://doi.org/10.1016/j.biopsych.2022.08.015	Lu et al Biol Psychiatry	BLOOD
RAP1GDS1	P52306	9859	CIS	Cognition_Meta	DECODE_Specific	+,NA		0.820563	0.820563	DECODE	DECODE	1.37176	3067.26	Schizophrenia	RAP1GDS1	Proteome	PLASMA	MR	FENLAND	TwoSampleMR	0.0492648	0.0753623	0.513301		36280454	https://doi.org/10.1016/j.biopsych.2022.08.015	Lu et al Biol Psychiatry	BLOOD
RAP1GDS1	P52306	9859	CIS	Cognition_Meta	DECODE_Specific	+,NA		0.820563	0.820563	DECODE	DECODE	1.37176	3067.26	Deepression_Wray_tall	RAP1GDS1	Transcriptome	BRAIN DLPFC	MR	PsychENCODE	TwoSampleMR	-0.01	0.02	0.619		35296807	10.1038/s41380-022-01507-9	Deng et all Mol Psychiatry	BRAIN
RAP1GDS1	P52306	9859	CIS	Cognition_Meta	DECODE_Specific	+,NA		0.820563	0.820563	DECODE	DECODE	1.37176	3067.26	SCZ_PGC3	RAP1GDS1	Transcriptome	DLPFC	SMR	CMC+GTEX	SMR	-0.0246316	0.0348564	0.479779		35460606	10.1016/j.ajhg.2022.04.004	Jiang eet all Am J Hum Genet	BRAIN
RAP1GDS1	P52306	9859	CIS	Cognition_Meta	DECODE_Specific	+,NA		0.820563	0.820563	DECODE	DECODE	1.37176	3067.26	SCZ_PGC3	RAP1GDS1	Transcriptome_Transcriptlvel	DLPFC	SMR	CMC+GTEX	SMR	-0.00839891	0.0145553	0.563916		35460606	10.1016/j.ajhg.2022.04.004	Jiang eet all Am J Hum Genet	BRAIN
RAP1GDS1	P52306	9859	CIS	Cognition_Meta	DECODE_Specific	+,NA		0.820563	0.820563	DECODE	DECODE	1.37176	3067.26	SCZ_PGC3	RAP1GDS1	Transcriptome_Transcriptlvel	DLPFC	SMR	CMC+GTEX	SMR	0.0186869	0.0325482	0.565881		35460606	10.1016/j.ajhg.2022.04.004	Jiang eet all Am J Hum Genet	BRAIN
RAP1GDS1	P52306	9859	CIS	Cognition_Meta	DECODE_Specific	+,NA		0.820563	0.820563	DECODE	DECODE	1.37176	3067.26	SCZ_PGC3	RAP1GDS1	Transcriptome_Transcriptlvel	DLPFC	SMR	CMC+GTEX	SMR	-0.00968775	0.0330855	0.769668		35460606	10.1016/j.ajhg.2022.04.004	Jiang eet all Am J Hum Genet	BRAIN
RAP1GDS1	P52306	9859	CIS	Cognition_Meta	DECODE_Specific	+,NA		0.820563	0.820563	DECODE	DECODE	1.37176	3067.26	SCZ.Clozuk.2018	RAP1GDS1	Transcriptome	BRAIN	SMR	PsychENCODE	SMR	0.0287585	0.0370183	0.437		30545856	10.1126/science.aat8127	Gandal et all science	BRAIN
RAP1GDS1	P52306	9859	CIS	Cognition_Meta	DECODE_Specific	+,NA		0.820563	0.820563	DECODE	DECODE	1.37176	3067.26	BD.PGC.ruderferCell2018	RAP1GDS1	Transcriptome	BRAIN	SMR	PsychENCODE	SMR	-0.0379395	0.0569468	0.505266		30545856	10.1126/science.aat8127	Gandal et all science	BRAIN
RAP1GDS1	P52306	9859	CIS	Cognition_Meta	DECODE_Specific	+,NA		0.820563	0.820563	DECODE	DECODE	1.37176	3067.26	SCZ	RAP1GDS1	Proteiome	BLOOD	SMR	eQTLGen	SMR	-0.0592684	0.0264215	0.0248845		37415601	10.3389/fgene.2023.1191264	Gedik et all Front Genet	BLOOD
RAP1GDS1	P52306	9859	CIS	Cognition_Meta	DECODE_Specific	+,NA		0.820563	0.820563	DECODE	DECODE	1.37176	3067.26	MDD	RAP1GDS1	Proteiome	BLOOD	SMR	eQTLGen	SMR	0.000325751	0.0122157	0.978726		37415601	10.3389/fgene.2023.1191264	Gedik et all Front Genet	BLOOD
RAP1GDS1	P52306	9859	CIS	Cognition_Meta	DECODE_Specific	+,NA		0.820563	0.820563	DECODE	DECODE	1.37176	3067.26	BIP	RAP1GDS1	Proteiome	BLOOD	SMR	eQTLGen	SMR	-0.0280097	0.0294876	0.342172		37415601	10.3389/fgene.2023.1191264	Gedik et all Front Genet	BLOOD
RAP1GDS1	P52306	9859	CIS	Cognition_Meta	DECODE_Specific	+,NA		0.820563	0.820563	DECODE	DECODE	1.37176	3067.26	SCZ	RAP1GDS1	Proteiome	BLOOD	SMR	deCODE	SMR	0	0.161111	1		37415601	10.3389/fgene.2023.1191264	Gedik et all Front Genet	BLOOD
RAP1GDS1	P52306	9859	CIS	Cognition_Meta	DECODE_Specific	+,NA		0.820563	0.820563	DECODE	DECODE	1.37176	3067.26	MDD	RAP1GDS1	Proteiome	BLOOD	SMR	deCODE	SMR	-0.0203704	0.0926611	0.825998		37415601	10.3389/fgene.2023.1191264	Gedik et all Front Genet	BLOOD
RAP1GDS1	P52306	9859	CIS	Cognition_Meta	DECODE_Specific	+,NA		0.820563	0.820563	DECODE	DECODE	1.37176	3067.26	BIP	RAP1GDS1	Proteiome	BLOOD	SMR	deCODE	SMR	-0.187053	0.202658	0.356009		37415601	10.3389/fgene.2023.1191264	Gedik et all Front Genet	BLOOD
RAP1GDS1	P52306	9859	CIS	Cognition_Meta	DECODE_Specific	+,NA		0.820563	0.820563	DECODE	DECODE	1.37176	3067.26	SCZ	RAP1GDS1	Transcriptome	BRAIN_DLPFC	TWAS	CMC	FUSION	-0.38775		0.698		31691811	10.1093/hmg/ddz253	Hall et al Hum Mol Genet	BRAIN
RAP1GDS1	P52306	9859	CIS	Cognition_Meta	DECODE_Specific	+,NA		0.820563	0.820563	DECODE	DECODE	1.37176	3067.26	SCZ.Clozuk.2018	RAP1GDS1	Transcriptome	BRAIN	TWAS	PsychENCODE	FUSION	0.72763		0.467		30545856	10.1126/science.aat8127	Gandal et all science	BRAIN
RAP1GDS1	P52306	9859	CIS	Cognition_Meta	DECODE_Specific	+,NA		0.820563	0.820563	DECODE	DECODE	1.37176	3067.26	BD.PGC.ruderferCell2018	RAP1GDS1	Transcriptome	BRAIN	TWAS	PsychENCODE	FUSION	-0.91196		0.362		30545856	10.1126/science.aat8127	Gandal et all science	BRAIN
RAP1GDS1	P52306	9859	CIS	PGC3_SCZ_NoUKB	DECODE_Specific	-,NA		0.917584	0.917584	DECODE	DECODE	1.42676	3429.93	SCZ	RAP1GDS1	Proteome	PLASMA	MR	deCODE	TwoSampleMR	-0.00370407	0.153704	0.980774		37085628	10.1007/s00439-023-02562-0	Dang et al Human Genetics	BLOOD
RAP1GDS1	P52306	9859	CIS	PGC3_SCZ_NoUKB	DECODE_Specific	-,NA		0.917584	0.917584	DECODE	DECODE	1.42676	3429.93	BIP	RAP1GDS1	Proteome	PLASMA	MR	deCODE	TwoSampleMR	-0.187053	0.2	0.349653		37085628	10.1007/s00439-023-02562-0	Dang et al Human Genetics	BLOOD
RAP1GDS1	P52306	9859	CIS	PGC3_SCZ_NoUKB	DECODE_Specific	-,NA		0.917584	0.917584	DECODE	DECODE	1.42676	3429.93	MDD	RAP1GDS1	Proteome	PLASMA	MR	deCODE	TwoSampleMR	-0.0259441	0.0734437	0.7239		37085628	10.1007/s00439-023-02562-0	Dang et al Human Genetics	BLOOD
RAP1GDS1	P52306	9859	CIS	PGC3_SCZ_NoUKB	DECODE_Specific	-,NA		0.917584	0.917584	DECODE	DECODE	1.42676	3429.93	Bipolar disorder	RAP1GDS1	Proteome	PLASMA	MR	FENLAND	TwoSampleMR	0.0676402	0.0898551	0.451588		36280454	https://doi.org/10.1016/j.biopsych.2022.08.015	Lu et al Biol Psychiatry	BLOOD
RAP1GDS1	P52306	9859	CIS	PGC3_SCZ_NoUKB	DECODE_Specific	-,NA		0.917584	0.917584	DECODE	DECODE	1.42676	3429.93	Major depressive disorder	RAP1GDS1	Proteome	PLASMA	MR	FENLAND	TwoSampleMR	0.0458937	0.0425121	0.280345		36280454	https://doi.org/10.1016/j.biopsych.2022.08.015	Lu et al Biol Psychiatry	BLOOD
RAP1GDS1	P52306	9859	CIS	PGC3_SCZ_NoUKB	DECODE_Specific	-,NA		0.917584	0.917584	DECODE	DECODE	1.42676	3429.93	Schizophrenia	RAP1GDS1	Proteome	PLASMA	MR	FENLAND	TwoSampleMR	0.0492648	0.0753623	0.513301		36280454	https://doi.org/10.1016/j.biopsych.2022.08.015	Lu et al Biol Psychiatry	BLOOD
RAP1GDS1	P52306	9859	CIS	PGC3_SCZ_NoUKB	DECODE_Specific	-,NA		0.917584	0.917584	DECODE	DECODE	1.42676	3429.93	Deepression_Wray_tall	RAP1GDS1	Transcriptome	BRAIN DLPFC	MR	PsychENCODE	TwoSampleMR	-0.01	0.02	0.619		35296807	10.1038/s41380-022-01507-9	Deng et all Mol Psychiatry	BRAIN
RAP1GDS1	P52306	9859	CIS	PGC3_SCZ_NoUKB	DECODE_Specific	-,NA		0.917584	0.917584	DECODE	DECODE	1.42676	3429.93	SCZ_PGC3	RAP1GDS1	Transcriptome	DLPFC	SMR	CMC+GTEX	SMR	-0.0246316	0.0348564	0.479779		35460606	10.1016/j.ajhg.2022.04.004	Jiang eet all Am J Hum Genet	BRAIN
RAP1GDS1	P52306	9859	CIS	PGC3_SCZ_NoUKB	DECODE_Specific	-,NA		0.917584	0.917584	DECODE	DECODE	1.42676	3429.93	SCZ_PGC3	RAP1GDS1	Transcriptome_Transcriptlvel	DLPFC	SMR	CMC+GTEX	SMR	-0.00839891	0.0145553	0.563916		35460606	10.1016/j.ajhg.2022.04.004	Jiang eet all Am J Hum Genet	BRAIN
RAP1GDS1	P52306	9859	CIS	PGC3_SCZ_NoUKB	DECODE_Specific	-,NA		0.917584	0.917584	DECODE	DECODE	1.42676	3429.93	SCZ_PGC3	RAP1GDS1	Transcriptome_Transcriptlvel	DLPFC	SMR	CMC+GTEX	SMR	0.0186869	0.0325482	0.565881		35460606	10.1016/j.ajhg.2022.04.004	Jiang eet all Am J Hum Genet	BRAIN
RAP1GDS1	P52306	9859	CIS	PGC3_SCZ_NoUKB	DECODE_Specific	-,NA		0.917584	0.917584	DECODE	DECODE	1.42676	3429.93	SCZ_PGC3	RAP1GDS1	Transcriptome_Transcriptlvel	DLPFC	SMR	CMC+GTEX	SMR	-0.00968775	0.0330855	0.769668		35460606	10.1016/j.ajhg.2022.04.004	Jiang eet all Am J Hum Genet	BRAIN
RAP1GDS1	P52306	9859	CIS	PGC3_SCZ_NoUKB	DECODE_Specific	-,NA		0.917584	0.917584	DECODE	DECODE	1.42676	3429.93	SCZ.Clozuk.2018	RAP1GDS1	Transcriptome	BRAIN	SMR	PsychENCODE	SMR	0.0287585	0.0370183	0.437		30545856	10.1126/science.aat8127	Gandal et all science	BRAIN
RAP1GDS1	P52306	9859	CIS	PGC3_SCZ_NoUKB	DECODE_Specific	-,NA		0.917584	0.917584	DECODE	DECODE	1.42676	3429.93	BD.PGC.ruderferCell2018	RAP1GDS1	Transcriptome	BRAIN	SMR	PsychENCODE	SMR	-0.0379395	0.0569468	0.505266		30545856	10.1126/science.aat8127	Gandal et all science	BRAIN
RAP1GDS1	P52306	9859	CIS	PGC3_SCZ_NoUKB	DECODE_Specific	-,NA		0.917584	0.917584	DECODE	DECODE	1.42676	3429.93	SCZ	RAP1GDS1	Proteiome	BLOOD	SMR	eQTLGen	SMR	-0.0592684	0.0264215	0.0248845		37415601	10.3389/fgene.2023.1191264	Gedik et all Front Genet	BLOOD
RAP1GDS1	P52306	9859	CIS	PGC3_SCZ_NoUKB	DECODE_Specific	-,NA		0.917584	0.917584	DECODE	DECODE	1.42676	3429.93	MDD	RAP1GDS1	Proteiome	BLOOD	SMR	eQTLGen	SMR	0.000325751	0.0122157	0.978726		37415601	10.3389/fgene.2023.1191264	Gedik et all Front Genet	BLOOD
RAP1GDS1	P52306	9859	CIS	PGC3_SCZ_NoUKB	DECODE_Specific	-,NA		0.917584	0.917584	DECODE	DECODE	1.42676	3429.93	BIP	RAP1GDS1	Proteiome	BLOOD	SMR	eQTLGen	SMR	-0.0280097	0.0294876	0.342172		37415601	10.3389/fgene.2023.1191264	Gedik et all Front Genet	BLOOD
RAP1GDS1	P52306	9859	CIS	PGC3_SCZ_NoUKB	DECODE_Specific	-,NA		0.917584	0.917584	DECODE	DECODE	1.42676	3429.93	SCZ	RAP1GDS1	Proteiome	BLOOD	SMR	deCODE	SMR	0	0.161111	1		37415601	10.3389/fgene.2023.1191264	Gedik et all Front Genet	BLOOD
RAP1GDS1	P52306	9859	CIS	PGC3_SCZ_NoUKB	DECODE_Specific	-,NA		0.917584	0.917584	DECODE	DECODE	1.42676	3429.93	MDD	RAP1GDS1	Proteiome	BLOOD	SMR	deCODE	SMR	-0.0203704	0.0926611	0.825998		37415601	10.3389/fgene.2023.1191264	Gedik et all Front Genet	BLOOD
RAP1GDS1	P52306	9859	CIS	PGC3_SCZ_NoUKB	DECODE_Specific	-,NA		0.917584	0.917584	DECODE	DECODE	1.42676	3429.93	BIP	RAP1GDS1	Proteiome	BLOOD	SMR	deCODE	SMR	-0.187053	0.202658	0.356009		37415601	10.3389/fgene.2023.1191264	Gedik et all Front Genet	BLOOD
RAP1GDS1	P52306	9859	CIS	PGC3_SCZ_NoUKB	DECODE_Specific	-,NA		0.917584	0.917584	DECODE	DECODE	1.42676	3429.93	SCZ	RAP1GDS1	Transcriptome	BRAIN_DLPFC	TWAS	CMC	FUSION	-0.38775		0.698		31691811	10.1093/hmg/ddz253	Hall et al Hum Mol Genet	BRAIN
RAP1GDS1	P52306	9859	CIS	PGC3_SCZ_NoUKB	DECODE_Specific	-,NA		0.917584	0.917584	DECODE	DECODE	1.42676	3429.93	SCZ.Clozuk.2018	RAP1GDS1	Transcriptome	BRAIN	TWAS	PsychENCODE	FUSION	0.72763		0.467		30545856	10.1126/science.aat8127	Gandal et all science	BRAIN
RAP1GDS1	P52306	9859	CIS	PGC3_SCZ_NoUKB	DECODE_Specific	-,NA		0.917584	0.917584	DECODE	DECODE	1.42676	3429.93	BD.PGC.ruderferCell2018	RAP1GDS1	Transcriptome	BRAIN	TWAS	PsychENCODE	FUSION	-0.91196		0.362		30545856	10.1126/science.aat8127	Gandal et all science	BRAIN
RAP1GDS1	P52306	9859	TRANS	BIP_PGC3_noukb	DECODE_Specific	-,NA		0.564919	0.564919	DECODE	DECODE	1.03265	3847.66	SCZ	RAP1GDS1	Proteome	PLASMA	MR	deCODE	TwoSampleMR	-0.00370407	0.153704	0.980774		37085628	10.1007/s00439-023-02562-0	Dang et al Human Genetics	BLOOD
RAP1GDS1	P52306	9859	TRANS	BIP_PGC3_noukb	DECODE_Specific	-,NA		0.564919	0.564919	DECODE	DECODE	1.03265	3847.66	BIP	RAP1GDS1	Proteome	PLASMA	MR	deCODE	TwoSampleMR	-0.187053	0.2	0.349653		37085628	10.1007/s00439-023-02562-0	Dang et al Human Genetics	BLOOD
RAP1GDS1	P52306	9859	TRANS	BIP_PGC3_noukb	DECODE_Specific	-,NA		0.564919	0.564919	DECODE	DECODE	1.03265	3847.66	MDD	RAP1GDS1	Proteome	PLASMA	MR	deCODE	TwoSampleMR	-0.0259441	0.0734437	0.7239		37085628	10.1007/s00439-023-02562-0	Dang et al Human Genetics	BLOOD
RAP1GDS1	P52306	9859	TRANS	BIP_PGC3_noukb	DECODE_Specific	-,NA		0.564919	0.564919	DECODE	DECODE	1.03265	3847.66	Bipolar disorder	RAP1GDS1	Proteome	PLASMA	MR	FENLAND	TwoSampleMR	0.0676402	0.0898551	0.451588		36280454	https://doi.org/10.1016/j.biopsych.2022.08.015	Lu et al Biol Psychiatry	BLOOD
RAP1GDS1	P52306	9859	TRANS	BIP_PGC3_noukb	DECODE_Specific	-,NA		0.564919	0.564919	DECODE	DECODE	1.03265	3847.66	Major depressive disorder	RAP1GDS1	Proteome	PLASMA	MR	FENLAND	TwoSampleMR	0.0458937	0.0425121	0.280345		36280454	https://doi.org/10.1016/j.biopsych.2022.08.015	Lu et al Biol Psychiatry	BLOOD
RAP1GDS1	P52306	9859	TRANS	BIP_PGC3_noukb	DECODE_Specific	-,NA		0.564919	0.564919	DECODE	DECODE	1.03265	3847.66	Schizophrenia	RAP1GDS1	Proteome	PLASMA	MR	FENLAND	TwoSampleMR	0.0492648	0.0753623	0.513301		36280454	https://doi.org/10.1016/j.biopsych.2022.08.015	Lu et al Biol Psychiatry	BLOOD
RAP1GDS1	P52306	9859	TRANS	BIP_PGC3_noukb	DECODE_Specific	-,NA		0.564919	0.564919	DECODE	DECODE	1.03265	3847.66	Deepression_Wray_tall	RAP1GDS1	Transcriptome	BRAIN DLPFC	MR	PsychENCODE	TwoSampleMR	-0.01	0.02	0.619		35296807	10.1038/s41380-022-01507-9	Deng et all Mol Psychiatry	BRAIN
RAP1GDS1	P52306	9859	TRANS	BIP_PGC3_noukb	DECODE_Specific	-,NA		0.564919	0.564919	DECODE	DECODE	1.03265	3847.66	SCZ_PGC3	RAP1GDS1	Transcriptome	DLPFC	SMR	CMC+GTEX	SMR	-0.0246316	0.0348564	0.479779		35460606	10.1016/j.ajhg.2022.04.004	Jiang eet all Am J Hum Genet	BRAIN
RAP1GDS1	P52306	9859	TRANS	BIP_PGC3_noukb	DECODE_Specific	-,NA		0.564919	0.564919	DECODE	DECODE	1.03265	3847.66	SCZ_PGC3	RAP1GDS1	Transcriptome_Transcriptlvel	DLPFC	SMR	CMC+GTEX	SMR	-0.00839891	0.0145553	0.563916		35460606	10.1016/j.ajhg.2022.04.004	Jiang eet all Am J Hum Genet	BRAIN
RAP1GDS1	P52306	9859	TRANS	BIP_PGC3_noukb	DECODE_Specific	-,NA		0.564919	0.564919	DECODE	DECODE	1.03265	3847.66	SCZ_PGC3	RAP1GDS1	Transcriptome_Transcriptlvel	DLPFC	SMR	CMC+GTEX	SMR	0.0186869	0.0325482	0.565881		35460606	10.1016/j.ajhg.2022.04.004	Jiang eet all Am J Hum Genet	BRAIN
RAP1GDS1	P52306	9859	TRANS	BIP_PGC3_noukb	DECODE_Specific	-,NA		0.564919	0.564919	DECODE	DECODE	1.03265	3847.66	SCZ_PGC3	RAP1GDS1	Transcriptome_Transcriptlvel	DLPFC	SMR	CMC+GTEX	SMR	-0.00968775	0.0330855	0.769668		35460606	10.1016/j.ajhg.2022.04.004	Jiang eet all Am J Hum Genet	BRAIN
RAP1GDS1	P52306	9859	TRANS	BIP_PGC3_noukb	DECODE_Specific	-,NA		0.564919	0.564919	DECODE	DECODE	1.03265	3847.66	SCZ.Clozuk.2018	RAP1GDS1	Transcriptome	BRAIN	SMR	PsychENCODE	SMR	0.0287585	0.0370183	0.437		30545856	10.1126/science.aat8127	Gandal et all science	BRAIN
RAP1GDS1	P52306	9859	TRANS	BIP_PGC3_noukb	DECODE_Specific	-,NA		0.564919	0.564919	DECODE	DECODE	1.03265	3847.66	BD.PGC.ruderferCell2018	RAP1GDS1	Transcriptome	BRAIN	SMR	PsychENCODE	SMR	-0.0379395	0.0569468	0.505266		30545856	10.1126/science.aat8127	Gandal et all science	BRAIN
RAP1GDS1	P52306	9859	TRANS	BIP_PGC3_noukb	DECODE_Specific	-,NA		0.564919	0.564919	DECODE	DECODE	1.03265	3847.66	SCZ	RAP1GDS1	Proteiome	BLOOD	SMR	eQTLGen	SMR	-0.0592684	0.0264215	0.0248845		37415601	10.3389/fgene.2023.1191264	Gedik et all Front Genet	BLOOD
RAP1GDS1	P52306	9859	TRANS	BIP_PGC3_noukb	DECODE_Specific	-,NA		0.564919	0.564919	DECODE	DECODE	1.03265	3847.66	MDD	RAP1GDS1	Proteiome	BLOOD	SMR	eQTLGen	SMR	0.000325751	0.0122157	0.978726		37415601	10.3389/fgene.2023.1191264	Gedik et all Front Genet	BLOOD
RAP1GDS1	P52306	9859	TRANS	BIP_PGC3_noukb	DECODE_Specific	-,NA		0.564919	0.564919	DECODE	DECODE	1.03265	3847.66	BIP	RAP1GDS1	Proteiome	BLOOD	SMR	eQTLGen	SMR	-0.0280097	0.0294876	0.342172		37415601	10.3389/fgene.2023.1191264	Gedik et all Front Genet	BLOOD
RAP1GDS1	P52306	9859	TRANS	BIP_PGC3_noukb	DECODE_Specific	-,NA		0.564919	0.564919	DECODE	DECODE	1.03265	3847.66	SCZ	RAP1GDS1	Proteiome	BLOOD	SMR	deCODE	SMR	0	0.161111	1		37415601	10.3389/fgene.2023.1191264	Gedik et all Front Genet	BLOOD
RAP1GDS1	P52306	9859	TRANS	BIP_PGC3_noukb	DECODE_Specific	-,NA		0.564919	0.564919	DECODE	DECODE	1.03265	3847.66	MDD	RAP1GDS1	Proteiome	BLOOD	SMR	deCODE	SMR	-0.0203704	0.0926611	0.825998		37415601	10.3389/fgene.2023.1191264	Gedik et all Front Genet	BLOOD
RAP1GDS1	P52306	9859	TRANS	BIP_PGC3_noukb	DECODE_Specific	-,NA		0.564919	0.564919	DECODE	DECODE	1.03265	3847.66	BIP	RAP1GDS1	Proteiome	BLOOD	SMR	deCODE	SMR	-0.187053	0.202658	0.356009		37415601	10.3389/fgene.2023.1191264	Gedik et all Front Genet	BLOOD
RAP1GDS1	P52306	9859	TRANS	BIP_PGC3_noukb	DECODE_Specific	-,NA		0.564919	0.564919	DECODE	DECODE	1.03265	3847.66	SCZ	RAP1GDS1	Transcriptome	BRAIN_DLPFC	TWAS	CMC	FUSION	-0.38775		0.698		31691811	10.1093/hmg/ddz253	Hall et al Hum Mol Genet	BRAIN
RAP1GDS1	P52306	9859	TRANS	BIP_PGC3_noukb	DECODE_Specific	-,NA		0.564919	0.564919	DECODE	DECODE	1.03265	3847.66	SCZ.Clozuk.2018	RAP1GDS1	Transcriptome	BRAIN	TWAS	PsychENCODE	FUSION	0.72763		0.467		30545856	10.1126/science.aat8127	Gandal et all science	BRAIN
RAP1GDS1	P52306	9859	TRANS	BIP_PGC3_noukb	DECODE_Specific	-,NA		0.564919	0.564919	DECODE	DECODE	1.03265	3847.66	BD.PGC.ruderferCell2018	RAP1GDS1	Transcriptome	BRAIN	TWAS	PsychENCODE	FUSION	-0.91196		0.362		30545856	10.1126/science.aat8127	Gandal et all science	BRAIN
RAP1GDS1	P52306	9859	TRANS	Cognition_Meta	DECODE_Specific	-,NA		0.033656	0.033656	DECODE	DECODE	0.290533	229.231	SCZ	RAP1GDS1	Proteome	PLASMA	MR	deCODE	TwoSampleMR	-0.00370407	0.153704	0.980774		37085628	10.1007/s00439-023-02562-0	Dang et al Human Genetics	BLOOD
RAP1GDS1	P52306	9859	TRANS	Cognition_Meta	DECODE_Specific	-,NA		0.033656	0.033656	DECODE	DECODE	0.290533	229.231	BIP	RAP1GDS1	Proteome	PLASMA	MR	deCODE	TwoSampleMR	-0.187053	0.2	0.349653		37085628	10.1007/s00439-023-02562-0	Dang et al Human Genetics	BLOOD
RAP1GDS1	P52306	9859	TRANS	Cognition_Meta	DECODE_Specific	-,NA		0.033656	0.033656	DECODE	DECODE	0.290533	229.231	MDD	RAP1GDS1	Proteome	PLASMA	MR	deCODE	TwoSampleMR	-0.0259441	0.0734437	0.7239		37085628	10.1007/s00439-023-02562-0	Dang et al Human Genetics	BLOOD
RAP1GDS1	P52306	9859	TRANS	Cognition_Meta	DECODE_Specific	-,NA		0.033656	0.033656	DECODE	DECODE	0.290533	229.231	Bipolar disorder	RAP1GDS1	Proteome	PLASMA	MR	FENLAND	TwoSampleMR	0.0676402	0.0898551	0.451588		36280454	https://doi.org/10.1016/j.biopsych.2022.08.015	Lu et al Biol Psychiatry	BLOOD
RAP1GDS1	P52306	9859	TRANS	Cognition_Meta	DECODE_Specific	-,NA		0.033656	0.033656	DECODE	DECODE	0.290533	229.231	Major depressive disorder	RAP1GDS1	Proteome	PLASMA	MR	FENLAND	TwoSampleMR	0.0458937	0.0425121	0.280345		36280454	https://doi.org/10.1016/j.biopsych.2022.08.015	Lu et al Biol Psychiatry	BLOOD
RAP1GDS1	P52306	9859	TRANS	Cognition_Meta	DECODE_Specific	-,NA		0.033656	0.033656	DECODE	DECODE	0.290533	229.231	Schizophrenia	RAP1GDS1	Proteome	PLASMA	MR	FENLAND	TwoSampleMR	0.0492648	0.0753623	0.513301		36280454	https://doi.org/10.1016/j.biopsych.2022.08.015	Lu et al Biol Psychiatry	BLOOD
RAP1GDS1	P52306	9859	TRANS	Cognition_Meta	DECODE_Specific	-,NA		0.033656	0.033656	DECODE	DECODE	0.290533	229.231	Deepression_Wray_tall	RAP1GDS1	Transcriptome	BRAIN DLPFC	MR	PsychENCODE	TwoSampleMR	-0.01	0.02	0.619		35296807	10.1038/s41380-022-01507-9	Deng et all Mol Psychiatry	BRAIN
RAP1GDS1	P52306	9859	TRANS	Cognition_Meta	DECODE_Specific	-,NA		0.033656	0.033656	DECODE	DECODE	0.290533	229.231	SCZ_PGC3	RAP1GDS1	Transcriptome	DLPFC	SMR	CMC+GTEX	SMR	-0.0246316	0.0348564	0.479779		35460606	10.1016/j.ajhg.2022.04.004	Jiang eet all Am J Hum Genet	BRAIN
RAP1GDS1	P52306	9859	TRANS	Cognition_Meta	DECODE_Specific	-,NA		0.033656	0.033656	DECODE	DECODE	0.290533	229.231	SCZ_PGC3	RAP1GDS1	Transcriptome_Transcriptlvel	DLPFC	SMR	CMC+GTEX	SMR	-0.00839891	0.0145553	0.563916		35460606	10.1016/j.ajhg.2022.04.004	Jiang eet all Am J Hum Genet	BRAIN
RAP1GDS1	P52306	9859	TRANS	Cognition_Meta	DECODE_Specific	-,NA		0.033656	0.033656	DECODE	DECODE	0.290533	229.231	SCZ_PGC3	RAP1GDS1	Transcriptome_Transcriptlvel	DLPFC	SMR	CMC+GTEX	SMR	0.0186869	0.0325482	0.565881		35460606	10.1016/j.ajhg.2022.04.004	Jiang eet all Am J Hum Genet	BRAIN
RAP1GDS1	P52306	9859	TRANS	Cognition_Meta	DECODE_Specific	-,NA		0.033656	0.033656	DECODE	DECODE	0.290533	229.231	SCZ_PGC3	RAP1GDS1	Transcriptome_Transcriptlvel	DLPFC	SMR	CMC+GTEX	SMR	-0.00968775	0.0330855	0.769668		35460606	10.1016/j.ajhg.2022.04.004	Jiang eet all Am J Hum Genet	BRAIN
RAP1GDS1	P52306	9859	TRANS	Cognition_Meta	DECODE_Specific	-,NA		0.033656	0.033656	DECODE	DECODE	0.290533	229.231	SCZ.Clozuk.2018	RAP1GDS1	Transcriptome	BRAIN	SMR	PsychENCODE	SMR	0.0287585	0.0370183	0.437		30545856	10.1126/science.aat8127	Gandal et all science	BRAIN
RAP1GDS1	P52306	9859	TRANS	Cognition_Meta	DECODE_Specific	-,NA		0.033656	0.033656	DECODE	DECODE	0.290533	229.231	BD.PGC.ruderferCell2018	RAP1GDS1	Transcriptome	BRAIN	SMR	PsychENCODE	SMR	-0.0379395	0.0569468	0.505266		30545856	10.1126/science.aat8127	Gandal et all science	BRAIN
RAP1GDS1	P52306	9859	TRANS	Cognition_Meta	DECODE_Specific	-,NA		0.033656	0.033656	DECODE	DECODE	0.290533	229.231	SCZ	RAP1GDS1	Proteiome	BLOOD	SMR	eQTLGen	SMR	-0.0592684	0.0264215	0.0248845		37415601	10.3389/fgene.2023.1191264	Gedik et all Front Genet	BLOOD
RAP1GDS1	P52306	9859	TRANS	Cognition_Meta	DECODE_Specific	-,NA		0.033656	0.033656	DECODE	DECODE	0.290533	229.231	MDD	RAP1GDS1	Proteiome	BLOOD	SMR	eQTLGen	SMR	0.000325751	0.0122157	0.978726		37415601	10.3389/fgene.2023.1191264	Gedik et all Front Genet	BLOOD
RAP1GDS1	P52306	9859	TRANS	Cognition_Meta	DECODE_Specific	-,NA		0.033656	0.033656	DECODE	DECODE	0.290533	229.231	BIP	RAP1GDS1	Proteiome	BLOOD	SMR	eQTLGen	SMR	-0.0280097	0.0294876	0.342172		37415601	10.3389/fgene.2023.1191264	Gedik et all Front Genet	BLOOD
RAP1GDS1	P52306	9859	TRANS	Cognition_Meta	DECODE_Specific	-,NA		0.033656	0.033656	DECODE	DECODE	0.290533	229.231	SCZ	RAP1GDS1	Proteiome	BLOOD	SMR	deCODE	SMR	0	0.161111	1		37415601	10.3389/fgene.2023.1191264	Gedik et all Front Genet	BLOOD
RAP1GDS1	P52306	9859	TRANS	Cognition_Meta	DECODE_Specific	-,NA		0.033656	0.033656	DECODE	DECODE	0.290533	229.231	MDD	RAP1GDS1	Proteiome	BLOOD	SMR	deCODE	SMR	-0.0203704	0.0926611	0.825998		37415601	10.3389/fgene.2023.1191264	Gedik et all Front Genet	BLOOD
RAP1GDS1	P52306	9859	TRANS	Cognition_Meta	DECODE_Specific	-,NA		0.033656	0.033656	DECODE	DECODE	0.290533	229.231	BIP	RAP1GDS1	Proteiome	BLOOD	SMR	deCODE	SMR	-0.187053	0.202658	0.356009		37415601	10.3389/fgene.2023.1191264	Gedik et all Front Genet	BLOOD
RAP1GDS1	P52306	9859	TRANS	Cognition_Meta	DECODE_Specific	-,NA		0.033656	0.033656	DECODE	DECODE	0.290533	229.231	SCZ	RAP1GDS1	Transcriptome	BRAIN_DLPFC	TWAS	CMC	FUSION	-0.38775		0.698		31691811	10.1093/hmg/ddz253	Hall et al Hum Mol Genet	BRAIN
RAP1GDS1	P52306	9859	TRANS	Cognition_Meta	DECODE_Specific	-,NA		0.033656	0.033656	DECODE	DECODE	0.290533	229.231	SCZ.Clozuk.2018	RAP1GDS1	Transcriptome	BRAIN	TWAS	PsychENCODE	FUSION	0.72763		0.467		30545856	10.1126/science.aat8127	Gandal et all science	BRAIN
RAP1GDS1	P52306	9859	TRANS	Cognition_Meta	DECODE_Specific	-,NA		0.033656	0.033656	DECODE	DECODE	0.290533	229.231	BD.PGC.ruderferCell2018	RAP1GDS1	Transcriptome	BRAIN	TWAS	PsychENCODE	FUSION	-0.91196		0.362		30545856	10.1126/science.aat8127	Gandal et all science	BRAIN
RAP1GDS1	P52306	9859	TRANS	Depression_iPSYCH_2023	DECODE_Specific	+,NA		0.0406525	0.0406525	DECODE	DECODE	0.992417	276.884	SCZ	RAP1GDS1	Proteome	PLASMA	MR	deCODE	TwoSampleMR	-0.00370407	0.153704	0.980774		37085628	10.1007/s00439-023-02562-0	Dang et al Human Genetics	BLOOD
RAP1GDS1	P52306	9859	TRANS	Depression_iPSYCH_2023	DECODE_Specific	+,NA		0.0406525	0.0406525	DECODE	DECODE	0.992417	276.884	BIP	RAP1GDS1	Proteome	PLASMA	MR	deCODE	TwoSampleMR	-0.187053	0.2	0.349653		37085628	10.1007/s00439-023-02562-0	Dang et al Human Genetics	BLOOD
RAP1GDS1	P52306	9859	TRANS	Depression_iPSYCH_2023	DECODE_Specific	+,NA		0.0406525	0.0406525	DECODE	DECODE	0.992417	276.884	MDD	RAP1GDS1	Proteome	PLASMA	MR	deCODE	TwoSampleMR	-0.0259441	0.0734437	0.7239		37085628	10.1007/s00439-023-02562-0	Dang et al Human Genetics	BLOOD
RAP1GDS1	P52306	9859	TRANS	Depression_iPSYCH_2023	DECODE_Specific	+,NA		0.0406525	0.0406525	DECODE	DECODE	0.992417	276.884	Bipolar disorder	RAP1GDS1	Proteome	PLASMA	MR	FENLAND	TwoSampleMR	0.0676402	0.0898551	0.451588		36280454	https://doi.org/10.1016/j.biopsych.2022.08.015	Lu et al Biol Psychiatry	BLOOD
RAP1GDS1	P52306	9859	TRANS	Depression_iPSYCH_2023	DECODE_Specific	+,NA		0.0406525	0.0406525	DECODE	DECODE	0.992417	276.884	Major depressive disorder	RAP1GDS1	Proteome	PLASMA	MR	FENLAND	TwoSampleMR	0.0458937	0.0425121	0.280345		36280454	https://doi.org/10.1016/j.biopsych.2022.08.015	Lu et al Biol Psychiatry	BLOOD
RAP1GDS1	P52306	9859	TRANS	Depression_iPSYCH_2023	DECODE_Specific	+,NA		0.0406525	0.0406525	DECODE	DECODE	0.992417	276.884	Schizophrenia	RAP1GDS1	Proteome	PLASMA	MR	FENLAND	TwoSampleMR	0.0492648	0.0753623	0.513301		36280454	https://doi.org/10.1016/j.biopsych.2022.08.015	Lu et al Biol Psychiatry	BLOOD
RAP1GDS1	P52306	9859	TRANS	Depression_iPSYCH_2023	DECODE_Specific	+,NA		0.0406525	0.0406525	DECODE	DECODE	0.992417	276.884	Deepression_Wray_tall	RAP1GDS1	Transcriptome	BRAIN DLPFC	MR	PsychENCODE	TwoSampleMR	-0.01	0.02	0.619		35296807	10.1038/s41380-022-01507-9	Deng et all Mol Psychiatry	BRAIN
RAP1GDS1	P52306	9859	TRANS	Depression_iPSYCH_2023	DECODE_Specific	+,NA		0.0406525	0.0406525	DECODE	DECODE	0.992417	276.884	SCZ_PGC3	RAP1GDS1	Transcriptome	DLPFC	SMR	CMC+GTEX	SMR	-0.0246316	0.0348564	0.479779		35460606	10.1016/j.ajhg.2022.04.004	Jiang eet all Am J Hum Genet	BRAIN
RAP1GDS1	P52306	9859	TRANS	Depression_iPSYCH_2023	DECODE_Specific	+,NA		0.0406525	0.0406525	DECODE	DECODE	0.992417	276.884	SCZ_PGC3	RAP1GDS1	Transcriptome_Transcriptlvel	DLPFC	SMR	CMC+GTEX	SMR	-0.00839891	0.0145553	0.563916		35460606	10.1016/j.ajhg.2022.04.004	Jiang eet all Am J Hum Genet	BRAIN
RAP1GDS1	P52306	9859	TRANS	Depression_iPSYCH_2023	DECODE_Specific	+,NA		0.0406525	0.0406525	DECODE	DECODE	0.992417	276.884	SCZ_PGC3	RAP1GDS1	Transcriptome_Transcriptlvel	DLPFC	SMR	CMC+GTEX	SMR	0.0186869	0.0325482	0.565881		35460606	10.1016/j.ajhg.2022.04.004	Jiang eet all Am J Hum Genet	BRAIN
RAP1GDS1	P52306	9859	TRANS	Depression_iPSYCH_2023	DECODE_Specific	+,NA		0.0406525	0.0406525	DECODE	DECODE	0.992417	276.884	SCZ_PGC3	RAP1GDS1	Transcriptome_Transcriptlvel	DLPFC	SMR	CMC+GTEX	SMR	-0.00968775	0.0330855	0.769668		35460606	10.1016/j.ajhg.2022.04.004	Jiang eet all Am J Hum Genet	BRAIN
RAP1GDS1	P52306	9859	TRANS	Depression_iPSYCH_2023	DECODE_Specific	+,NA		0.0406525	0.0406525	DECODE	DECODE	0.992417	276.884	SCZ.Clozuk.2018	RAP1GDS1	Transcriptome	BRAIN	SMR	PsychENCODE	SMR	0.0287585	0.0370183	0.437		30545856	10.1126/science.aat8127	Gandal et all science	BRAIN
RAP1GDS1	P52306	9859	TRANS	Depression_iPSYCH_2023	DECODE_Specific	+,NA		0.0406525	0.0406525	DECODE	DECODE	0.992417	276.884	BD.PGC.ruderferCell2018	RAP1GDS1	Transcriptome	BRAIN	SMR	PsychENCODE	SMR	-0.0379395	0.0569468	0.505266		30545856	10.1126/science.aat8127	Gandal et all science	BRAIN
RAP1GDS1	P52306	9859	TRANS	Depression_iPSYCH_2023	DECODE_Specific	+,NA		0.0406525	0.0406525	DECODE	DECODE	0.992417	276.884	SCZ	RAP1GDS1	Proteiome	BLOOD	SMR	eQTLGen	SMR	-0.0592684	0.0264215	0.0248845		37415601	10.3389/fgene.2023.1191264	Gedik et all Front Genet	BLOOD
RAP1GDS1	P52306	9859	TRANS	Depression_iPSYCH_2023	DECODE_Specific	+,NA		0.0406525	0.0406525	DECODE	DECODE	0.992417	276.884	MDD	RAP1GDS1	Proteiome	BLOOD	SMR	eQTLGen	SMR	0.000325751	0.0122157	0.978726		37415601	10.3389/fgene.2023.1191264	Gedik et all Front Genet	BLOOD
RAP1GDS1	P52306	9859	TRANS	Depression_iPSYCH_2023	DECODE_Specific	+,NA		0.0406525	0.0406525	DECODE	DECODE	0.992417	276.884	BIP	RAP1GDS1	Proteiome	BLOOD	SMR	eQTLGen	SMR	-0.0280097	0.0294876	0.342172		37415601	10.3389/fgene.2023.1191264	Gedik et all Front Genet	BLOOD
RAP1GDS1	P52306	9859	TRANS	Depression_iPSYCH_2023	DECODE_Specific	+,NA		0.0406525	0.0406525	DECODE	DECODE	0.992417	276.884	SCZ	RAP1GDS1	Proteiome	BLOOD	SMR	deCODE	SMR	0	0.161111	1		37415601	10.3389/fgene.2023.1191264	Gedik et all Front Genet	BLOOD
RAP1GDS1	P52306	9859	TRANS	Depression_iPSYCH_2023	DECODE_Specific	+,NA		0.0406525	0.0406525	DECODE	DECODE	0.992417	276.884	MDD	RAP1GDS1	Proteiome	BLOOD	SMR	deCODE	SMR	-0.0203704	0.0926611	0.825998		37415601	10.3389/fgene.2023.1191264	Gedik et all Front Genet	BLOOD
RAP1GDS1	P52306	9859	TRANS	Depression_iPSYCH_2023	DECODE_Specific	+,NA		0.0406525	0.0406525	DECODE	DECODE	0.992417	276.884	BIP	RAP1GDS1	Proteiome	BLOOD	SMR	deCODE	SMR	-0.187053	0.202658	0.356009		37415601	10.3389/fgene.2023.1191264	Gedik et all Front Genet	BLOOD
RAP1GDS1	P52306	9859	TRANS	Depression_iPSYCH_2023	DECODE_Specific	+,NA		0.0406525	0.0406525	DECODE	DECODE	0.992417	276.884	SCZ	RAP1GDS1	Transcriptome	BRAIN_DLPFC	TWAS	CMC	FUSION	-0.38775		0.698		31691811	10.1093/hmg/ddz253	Hall et al Hum Mol Genet	BRAIN
RAP1GDS1	P52306	9859	TRANS	Depression_iPSYCH_2023	DECODE_Specific	+,NA		0.0406525	0.0406525	DECODE	DECODE	0.992417	276.884	SCZ.Clozuk.2018	RAP1GDS1	Transcriptome	BRAIN	TWAS	PsychENCODE	FUSION	0.72763		0.467		30545856	10.1126/science.aat8127	Gandal et all science	BRAIN
RAP1GDS1	P52306	9859	TRANS	Depression_iPSYCH_2023	DECODE_Specific	+,NA		0.0406525	0.0406525	DECODE	DECODE	0.992417	276.884	BD.PGC.ruderferCell2018	RAP1GDS1	Transcriptome	BRAIN	TWAS	PsychENCODE	FUSION	-0.91196		0.362		30545856	10.1126/science.aat8127	Gandal et all science	BRAIN
RAP1GDS1	P52306	9859	TRANS	PGC3_SCZ_NoUKB	DECODE_Specific	-,NA		0.214384	0.214384	DECODE	DECODE	0.629113	1460.17	SCZ	RAP1GDS1	Proteome	PLASMA	MR	deCODE	TwoSampleMR	-0.00370407	0.153704	0.980774		37085628	10.1007/s00439-023-02562-0	Dang et al Human Genetics	BLOOD
RAP1GDS1	P52306	9859	TRANS	PGC3_SCZ_NoUKB	DECODE_Specific	-,NA		0.214384	0.214384	DECODE	DECODE	0.629113	1460.17	BIP	RAP1GDS1	Proteome	PLASMA	MR	deCODE	TwoSampleMR	-0.187053	0.2	0.349653		37085628	10.1007/s00439-023-02562-0	Dang et al Human Genetics	BLOOD
RAP1GDS1	P52306	9859	TRANS	PGC3_SCZ_NoUKB	DECODE_Specific	-,NA		0.214384	0.214384	DECODE	DECODE	0.629113	1460.17	MDD	RAP1GDS1	Proteome	PLASMA	MR	deCODE	TwoSampleMR	-0.0259441	0.0734437	0.7239		37085628	10.1007/s00439-023-02562-0	Dang et al Human Genetics	BLOOD
RAP1GDS1	P52306	9859	TRANS	PGC3_SCZ_NoUKB	DECODE_Specific	-,NA		0.214384	0.214384	DECODE	DECODE	0.629113	1460.17	Bipolar disorder	RAP1GDS1	Proteome	PLASMA	MR	FENLAND	TwoSampleMR	0.0676402	0.0898551	0.451588		36280454	https://doi.org/10.1016/j.biopsych.2022.08.015	Lu et al Biol Psychiatry	BLOOD
RAP1GDS1	P52306	9859	TRANS	PGC3_SCZ_NoUKB	DECODE_Specific	-,NA		0.214384	0.214384	DECODE	DECODE	0.629113	1460.17	Major depressive disorder	RAP1GDS1	Proteome	PLASMA	MR	FENLAND	TwoSampleMR	0.0458937	0.0425121	0.280345		36280454	https://doi.org/10.1016/j.biopsych.2022.08.015	Lu et al Biol Psychiatry	BLOOD
RAP1GDS1	P52306	9859	TRANS	PGC3_SCZ_NoUKB	DECODE_Specific	-,NA		0.214384	0.214384	DECODE	DECODE	0.629113	1460.17	Schizophrenia	RAP1GDS1	Proteome	PLASMA	MR	FENLAND	TwoSampleMR	0.0492648	0.0753623	0.513301		36280454	https://doi.org/10.1016/j.biopsych.2022.08.015	Lu et al Biol Psychiatry	BLOOD
RAP1GDS1	P52306	9859	TRANS	PGC3_SCZ_NoUKB	DECODE_Specific	-,NA		0.214384	0.214384	DECODE	DECODE	0.629113	1460.17	Deepression_Wray_tall	RAP1GDS1	Transcriptome	BRAIN DLPFC	MR	PsychENCODE	TwoSampleMR	-0.01	0.02	0.619		35296807	10.1038/s41380-022-01507-9	Deng et all Mol Psychiatry	BRAIN
RAP1GDS1	P52306	9859	TRANS	PGC3_SCZ_NoUKB	DECODE_Specific	-,NA		0.214384	0.214384	DECODE	DECODE	0.629113	1460.17	SCZ_PGC3	RAP1GDS1	Transcriptome	DLPFC	SMR	CMC+GTEX	SMR	-0.0246316	0.0348564	0.479779		35460606	10.1016/j.ajhg.2022.04.004	Jiang eet all Am J Hum Genet	BRAIN
RAP1GDS1	P52306	9859	TRANS	PGC3_SCZ_NoUKB	DECODE_Specific	-,NA		0.214384	0.214384	DECODE	DECODE	0.629113	1460.17	SCZ_PGC3	RAP1GDS1	Transcriptome_Transcriptlvel	DLPFC	SMR	CMC+GTEX	SMR	-0.00839891	0.0145553	0.563916		35460606	10.1016/j.ajhg.2022.04.004	Jiang eet all Am J Hum Genet	BRAIN
RAP1GDS1	P52306	9859	TRANS	PGC3_SCZ_NoUKB	DECODE_Specific	-,NA		0.214384	0.214384	DECODE	DECODE	0.629113	1460.17	SCZ_PGC3	RAP1GDS1	Transcriptome_Transcriptlvel	DLPFC	SMR	CMC+GTEX	SMR	0.0186869	0.0325482	0.565881		35460606	10.1016/j.ajhg.2022.04.004	Jiang eet all Am J Hum Genet	BRAIN
RAP1GDS1	P52306	9859	TRANS	PGC3_SCZ_NoUKB	DECODE_Specific	-,NA		0.214384	0.214384	DECODE	DECODE	0.629113	1460.17	SCZ_PGC3	RAP1GDS1	Transcriptome_Transcriptlvel	DLPFC	SMR	CMC+GTEX	SMR	-0.00968775	0.0330855	0.769668		35460606	10.1016/j.ajhg.2022.04.004	Jiang eet all Am J Hum Genet	BRAIN
RAP1GDS1	P52306	9859	TRANS	PGC3_SCZ_NoUKB	DECODE_Specific	-,NA		0.214384	0.214384	DECODE	DECODE	0.629113	1460.17	SCZ.Clozuk.2018	RAP1GDS1	Transcriptome	BRAIN	SMR	PsychENCODE	SMR	0.0287585	0.0370183	0.437		30545856	10.1126/science.aat8127	Gandal et all science	BRAIN
RAP1GDS1	P52306	9859	TRANS	PGC3_SCZ_NoUKB	DECODE_Specific	-,NA		0.214384	0.214384	DECODE	DECODE	0.629113	1460.17	BD.PGC.ruderferCell2018	RAP1GDS1	Transcriptome	BRAIN	SMR	PsychENCODE	SMR	-0.0379395	0.0569468	0.505266		30545856	10.1126/science.aat8127	Gandal et all science	BRAIN
RAP1GDS1	P52306	9859	TRANS	PGC3_SCZ_NoUKB	DECODE_Specific	-,NA		0.214384	0.214384	DECODE	DECODE	0.629113	1460.17	SCZ	RAP1GDS1	Proteiome	BLOOD	SMR	eQTLGen	SMR	-0.0592684	0.0264215	0.0248845		37415601	10.3389/fgene.2023.1191264	Gedik et all Front Genet	BLOOD
RAP1GDS1	P52306	9859	TRANS	PGC3_SCZ_NoUKB	DECODE_Specific	-,NA		0.214384	0.214384	DECODE	DECODE	0.629113	1460.17	MDD	RAP1GDS1	Proteiome	BLOOD	SMR	eQTLGen	SMR	0.000325751	0.0122157	0.978726		37415601	10.3389/fgene.2023.1191264	Gedik et all Front Genet	BLOOD
RAP1GDS1	P52306	9859	TRANS	PGC3_SCZ_NoUKB	DECODE_Specific	-,NA		0.214384	0.214384	DECODE	DECODE	0.629113	1460.17	BIP	RAP1GDS1	Proteiome	BLOOD	SMR	eQTLGen	SMR	-0.0280097	0.0294876	0.342172		37415601	10.3389/fgene.2023.1191264	Gedik et all Front Genet	BLOOD
RAP1GDS1	P52306	9859	TRANS	PGC3_SCZ_NoUKB	DECODE_Specific	-,NA		0.214384	0.214384	DECODE	DECODE	0.629113	1460.17	SCZ	RAP1GDS1	Proteiome	BLOOD	SMR	deCODE	SMR	0	0.161111	1		37415601	10.3389/fgene.2023.1191264	Gedik et all Front Genet	BLOOD
RAP1GDS1	P52306	9859	TRANS	PGC3_SCZ_NoUKB	DECODE_Specific	-,NA		0.214384	0.214384	DECODE	DECODE	0.629113	1460.17	MDD	RAP1GDS1	Proteiome	BLOOD	SMR	deCODE	SMR	-0.0203704	0.0926611	0.825998		37415601	10.3389/fgene.2023.1191264	Gedik et all Front Genet	BLOOD
RAP1GDS1	P52306	9859	TRANS	PGC3_SCZ_NoUKB	DECODE_Specific	-,NA		0.214384	0.214384	DECODE	DECODE	0.629113	1460.17	BIP	RAP1GDS1	Proteiome	BLOOD	SMR	deCODE	SMR	-0.187053	0.202658	0.356009		37415601	10.3389/fgene.2023.1191264	Gedik et all Front Genet	BLOOD
RAP1GDS1	P52306	9859	TRANS	PGC3_SCZ_NoUKB	DECODE_Specific	-,NA		0.214384	0.214384	DECODE	DECODE	0.629113	1460.17	SCZ	RAP1GDS1	Transcriptome	BRAIN_DLPFC	TWAS	CMC	FUSION	-0.38775		0.698		31691811	10.1093/hmg/ddz253	Hall et al Hum Mol Genet	BRAIN
RAP1GDS1	P52306	9859	TRANS	PGC3_SCZ_NoUKB	DECODE_Specific	-,NA		0.214384	0.214384	DECODE	DECODE	0.629113	1460.17	SCZ.Clozuk.2018	RAP1GDS1	Transcriptome	BRAIN	TWAS	PsychENCODE	FUSION	0.72763		0.467		30545856	10.1126/science.aat8127	Gandal et all science	BRAIN
RAP1GDS1	P52306	9859	TRANS	PGC3_SCZ_NoUKB	DECODE_Specific	-,NA		0.214384	0.214384	DECODE	DECODE	0.629113	1460.17	BD.PGC.ruderferCell2018	RAP1GDS1	Transcriptome	BRAIN	TWAS	PsychENCODE	FUSION	-0.91196		0.362		30545856	10.1126/science.aat8127	Gandal et all science	BRAIN
RAPGEF2	Q9Y4G8	16854	CIS	PGC3_SCZ_NoUKB	UKBB-PPP_Specific	NA,+		0.247294	0.247294	UKBB_PPP	UKBB_PPP	0.894855	924.385	SCZ_PGC3	RAPGEF2	Transcriptome_Transcriptlvel	DLPFC	SMR	CMC+GTEX	SMR	-0.0453851	0.0298105	0.127896		35460606	10.1016/j.ajhg.2022.04.004	Jiang eet all Am J Hum Genet	BRAIN
RAPGEF2	Q9Y4G8	16854	CIS	PGC3_SCZ_NoUKB	UKBB-PPP_Specific	NA,+		0.247294	0.247294	UKBB_PPP	UKBB_PPP	0.894855	924.385	SCZ_PGC3	RAPGEF2	Transcriptome_Transcriptlvel	DLPFC	SMR	CMC+GTEX	SMR	0.0478851	0.0405154	0.237246		35460606	10.1016/j.ajhg.2022.04.004	Jiang eet all Am J Hum Genet	BRAIN
RAPGEF2	Q9Y4G8	16854	CIS	PGC3_SCZ_NoUKB	UKBB-PPP_Specific	NA,+		0.247294	0.247294	UKBB_PPP	UKBB_PPP	0.894855	924.385	SCZ_PGC3	RAPGEF2	Transcriptome_Transcriptlvel	DLPFC	SMR	CMC+GTEX	SMR	0.0339601	0.0336902	0.313449		35460606	10.1016/j.ajhg.2022.04.004	Jiang eet all Am J Hum Genet	BRAIN
RAPGEF2	Q9Y4G8	16854	CIS	PGC3_SCZ_NoUKB	UKBB-PPP_Specific	NA,+		0.247294	0.247294	UKBB_PPP	UKBB_PPP	0.894855	924.385	SCZ_PGC3	RAPGEF2	Transcriptome_Transcriptlvel	DLPFC	SMR	CMC+GTEX	SMR	-0.0314	0.0372312	0.399017		35460606	10.1016/j.ajhg.2022.04.004	Jiang eet all Am J Hum Genet	BRAIN
RAPGEF2	Q9Y4G8	16854	CIS	PGC3_SCZ_NoUKB	UKBB-PPP_Specific	NA,+		0.247294	0.247294	UKBB_PPP	UKBB_PPP	0.894855	924.385	SCZ_PGC3	RAPGEF2	Transcriptome_Transcriptlvel	DLPFC	SMR	CMC+GTEX	SMR	-0.00399581	0.0320161	0.900677		35460606	10.1016/j.ajhg.2022.04.004	Jiang eet all Am J Hum Genet	BRAIN
RAPGEF2	Q9Y4G8	16854	CIS	PGC3_SCZ_NoUKB	UKBB-PPP_Specific	NA,+		0.247294	0.247294	UKBB_PPP	UKBB_PPP	0.894855	924.385	SCZ.Clozuk.2018	RAPGEF2	Transcriptome	BRAIN	SMR	PsychENCODE	SMR	-0.0328905	0.0483798	0.497		30545856	10.1126/science.aat8127	Gandal et all science	BRAIN
RAPGEF2	Q9Y4G8	16854	CIS	PGC3_SCZ_NoUKB	UKBB-PPP_Specific	NA,+		0.247294	0.247294	UKBB_PPP	UKBB_PPP	0.894855	924.385	SCZ	RAPGEF2	Proteiome	BLOOD	SMR	eQTLGen	SMR	0.0210069	0.0520106	0.686288		37415601	10.3389/fgene.2023.1191264	Gedik et all Front Genet	BLOOD
RAPGEF2	Q9Y4G8	16854	CIS	PGC3_SCZ_NoUKB	UKBB-PPP_Specific	NA,+		0.247294	0.247294	UKBB_PPP	UKBB_PPP	0.894855	924.385	MDD	RAPGEF2	Proteiome	BLOOD	SMR	eQTLGen	SMR	0.0131251	0.0105503	0.21348		37415601	10.3389/fgene.2023.1191264	Gedik et all Front Genet	BLOOD
RAPGEF2	Q9Y4G8	16854	CIS	PGC3_SCZ_NoUKB	UKBB-PPP_Specific	NA,+		0.247294	0.247294	UKBB_PPP	UKBB_PPP	0.894855	924.385	BIP	RAPGEF2	Proteiome	BLOOD	SMR	eQTLGen	SMR	0.0187454	0.0227378	0.409704		37415601	10.3389/fgene.2023.1191264	Gedik et all Front Genet	BLOOD
RAPGEF2	Q9Y4G8	16854	CIS	PGC3_SCZ_NoUKB	UKBB-PPP_Specific	NA,+		0.247294	0.247294	UKBB_PPP	UKBB_PPP	0.894855	924.385	MDD	RAPGEF2	Proteiome	BRAIN	SMR	Wingo et al., 2022, in 722 samples	SMR	0.011646	0.0357706	0.744747		37415601	10.3389/fgene.2023.1191264	Gedik et all Front Genet	BRAIN
RAPGEF2	Q9Y4G8	16854	CIS	PGC3_SCZ_NoUKB	UKBB-PPP_Specific	NA,+		0.247294	0.247294	UKBB_PPP	UKBB_PPP	0.894855	924.385	BIP	RAPGEF2	Proteiome	BRAIN	SMR	Wingo et al., 2022, in 722 samples	SMR	0.0675623	0.0769719	0.380078		37415601	10.3389/fgene.2023.1191264	Gedik et all Front Genet	BRAIN
RAPGEF2	Q9Y4G8	16854	CIS	PGC3_SCZ_NoUKB	UKBB-PPP_Specific	NA,+		0.247294	0.247294	UKBB_PPP	UKBB_PPP	0.894855	924.385	SCZ	RAPGEF2	Proteiome	BRAIN	SMR	Wingo et al., 2022, in 722 samples	SMR	-0.0584947	0.0636903	0.358397		37415601	10.3389/fgene.2023.1191264	Gedik et all Front Genet	BRAIN
RAPGEF2	Q9Y4G8	16854	CIS	PGC3_SCZ_NoUKB	UKBB-PPP_Specific	NA,+		0.247294	0.247294	UKBB_PPP	UKBB_PPP	0.894855	924.385	SCZ.Clozuk.2018	RAPGEF2	Transcriptome	BRAIN	TWAS	PsychENCODE	FUSION	-1.59592		0.111		30545856	10.1126/science.aat8127	Gandal et all science	BRAIN
RAPGEF2	Q9Y4G8	16854	CIS	PGC3_SCZ_NoUKB	UKBB-PPP_Specific	NA,+		0.247294	0.247294	UKBB_PPP	UKBB_PPP	0.894855	924.385	BD.PGC.ruderferCell2018	RAPGEF2	Transcriptome	BRAIN	TWAS	PsychENCODE	FUSION	-0.4709		0.638		30545856	10.1126/science.aat8127	Gandal et all science	BRAIN
RAPGEF2	Q9Y4G8	16854	CIS	BIP_PGC3_noukb	UKBB-PPP_Specific	NA,-		0.357338	0.357338	UKBB_PPP	UKBB_PPP	1.01964	1335.73	SCZ_PGC3	RAPGEF2	Transcriptome_Transcriptlvel	DLPFC	SMR	CMC+GTEX	SMR	-0.0453851	0.0298105	0.127896		35460606	10.1016/j.ajhg.2022.04.004	Jiang eet all Am J Hum Genet	BRAIN
RAPGEF2	Q9Y4G8	16854	CIS	BIP_PGC3_noukb	UKBB-PPP_Specific	NA,-		0.357338	0.357338	UKBB_PPP	UKBB_PPP	1.01964	1335.73	SCZ_PGC3	RAPGEF2	Transcriptome_Transcriptlvel	DLPFC	SMR	CMC+GTEX	SMR	0.0478851	0.0405154	0.237246		35460606	10.1016/j.ajhg.2022.04.004	Jiang eet all Am J Hum Genet	BRAIN
RAPGEF2	Q9Y4G8	16854	CIS	BIP_PGC3_noukb	UKBB-PPP_Specific	NA,-		0.357338	0.357338	UKBB_PPP	UKBB_PPP	1.01964	1335.73	SCZ_PGC3	RAPGEF2	Transcriptome_Transcriptlvel	DLPFC	SMR	CMC+GTEX	SMR	0.0339601	0.0336902	0.313449		35460606	10.1016/j.ajhg.2022.04.004	Jiang eet all Am J Hum Genet	BRAIN
RAPGEF2	Q9Y4G8	16854	CIS	BIP_PGC3_noukb	UKBB-PPP_Specific	NA,-		0.357338	0.357338	UKBB_PPP	UKBB_PPP	1.01964	1335.73	SCZ_PGC3	RAPGEF2	Transcriptome_Transcriptlvel	DLPFC	SMR	CMC+GTEX	SMR	-0.0314	0.0372312	0.399017		35460606	10.1016/j.ajhg.2022.04.004	Jiang eet all Am J Hum Genet	BRAIN
RAPGEF2	Q9Y4G8	16854	CIS	BIP_PGC3_noukb	UKBB-PPP_Specific	NA,-		0.357338	0.357338	UKBB_PPP	UKBB_PPP	1.01964	1335.73	SCZ_PGC3	RAPGEF2	Transcriptome_Transcriptlvel	DLPFC	SMR	CMC+GTEX	SMR	-0.00399581	0.0320161	0.900677		35460606	10.1016/j.ajhg.2022.04.004	Jiang eet all Am J Hum Genet	BRAIN
RAPGEF2	Q9Y4G8	16854	CIS	BIP_PGC3_noukb	UKBB-PPP_Specific	NA,-		0.357338	0.357338	UKBB_PPP	UKBB_PPP	1.01964	1335.73	SCZ.Clozuk.2018	RAPGEF2	Transcriptome	BRAIN	SMR	PsychENCODE	SMR	-0.0328905	0.0483798	0.497		30545856	10.1126/science.aat8127	Gandal et all science	BRAIN
RAPGEF2	Q9Y4G8	16854	CIS	BIP_PGC3_noukb	UKBB-PPP_Specific	NA,-		0.357338	0.357338	UKBB_PPP	UKBB_PPP	1.01964	1335.73	SCZ	RAPGEF2	Proteiome	BLOOD	SMR	eQTLGen	SMR	0.0210069	0.0520106	0.686288		37415601	10.3389/fgene.2023.1191264	Gedik et all Front Genet	BLOOD
RAPGEF2	Q9Y4G8	16854	CIS	BIP_PGC3_noukb	UKBB-PPP_Specific	NA,-		0.357338	0.357338	UKBB_PPP	UKBB_PPP	1.01964	1335.73	MDD	RAPGEF2	Proteiome	BLOOD	SMR	eQTLGen	SMR	0.0131251	0.0105503	0.21348		37415601	10.3389/fgene.2023.1191264	Gedik et all Front Genet	BLOOD
RAPGEF2	Q9Y4G8	16854	CIS	BIP_PGC3_noukb	UKBB-PPP_Specific	NA,-		0.357338	0.357338	UKBB_PPP	UKBB_PPP	1.01964	1335.73	BIP	RAPGEF2	Proteiome	BLOOD	SMR	eQTLGen	SMR	0.0187454	0.0227378	0.409704		37415601	10.3389/fgene.2023.1191264	Gedik et all Front Genet	BLOOD
RAPGEF2	Q9Y4G8	16854	CIS	BIP_PGC3_noukb	UKBB-PPP_Specific	NA,-		0.357338	0.357338	UKBB_PPP	UKBB_PPP	1.01964	1335.73	MDD	RAPGEF2	Proteiome	BRAIN	SMR	Wingo et al., 2022, in 722 samples	SMR	0.011646	0.0357706	0.744747		37415601	10.3389/fgene.2023.1191264	Gedik et all Front Genet	BRAIN
RAPGEF2	Q9Y4G8	16854	CIS	BIP_PGC3_noukb	UKBB-PPP_Specific	NA,-		0.357338	0.357338	UKBB_PPP	UKBB_PPP	1.01964	1335.73	BIP	RAPGEF2	Proteiome	BRAIN	SMR	Wingo et al., 2022, in 722 samples	SMR	0.0675623	0.0769719	0.380078		37415601	10.3389/fgene.2023.1191264	Gedik et all Front Genet	BRAIN
RAPGEF2	Q9Y4G8	16854	CIS	BIP_PGC3_noukb	UKBB-PPP_Specific	NA,-		0.357338	0.357338	UKBB_PPP	UKBB_PPP	1.01964	1335.73	SCZ	RAPGEF2	Proteiome	BRAIN	SMR	Wingo et al., 2022, in 722 samples	SMR	-0.0584947	0.0636903	0.358397		37415601	10.3389/fgene.2023.1191264	Gedik et all Front Genet	BRAIN
RAPGEF2	Q9Y4G8	16854	CIS	BIP_PGC3_noukb	UKBB-PPP_Specific	NA,-		0.357338	0.357338	UKBB_PPP	UKBB_PPP	1.01964	1335.73	SCZ.Clozuk.2018	RAPGEF2	Transcriptome	BRAIN	TWAS	PsychENCODE	FUSION	-1.59592		0.111		30545856	10.1126/science.aat8127	Gandal et all science	BRAIN
RAPGEF2	Q9Y4G8	16854	CIS	BIP_PGC3_noukb	UKBB-PPP_Specific	NA,-		0.357338	0.357338	UKBB_PPP	UKBB_PPP	1.01964	1335.73	BD.PGC.ruderferCell2018	RAPGEF2	Transcriptome	BRAIN	TWAS	PsychENCODE	FUSION	-0.4709		0.638		30545856	10.1126/science.aat8127	Gandal et all science	BRAIN
RAPGEF2	Q9Y4G8	16854	CIS	Depression_iPSYCH_2023	UKBB-PPP_Specific	NA,+		0.715649	0.715649	UKBB_PPP	UKBB_PPP	1.31132	2675.1	SCZ_PGC3	RAPGEF2	Transcriptome_Transcriptlvel	DLPFC	SMR	CMC+GTEX	SMR	-0.0453851	0.0298105	0.127896		35460606	10.1016/j.ajhg.2022.04.004	Jiang eet all Am J Hum Genet	BRAIN
RAPGEF2	Q9Y4G8	16854	CIS	Depression_iPSYCH_2023	UKBB-PPP_Specific	NA,+		0.715649	0.715649	UKBB_PPP	UKBB_PPP	1.31132	2675.1	SCZ_PGC3	RAPGEF2	Transcriptome_Transcriptlvel	DLPFC	SMR	CMC+GTEX	SMR	0.0478851	0.0405154	0.237246		35460606	10.1016/j.ajhg.2022.04.004	Jiang eet all Am J Hum Genet	BRAIN
RAPGEF2	Q9Y4G8	16854	CIS	Depression_iPSYCH_2023	UKBB-PPP_Specific	NA,+		0.715649	0.715649	UKBB_PPP	UKBB_PPP	1.31132	2675.1	SCZ_PGC3	RAPGEF2	Transcriptome_Transcriptlvel	DLPFC	SMR	CMC+GTEX	SMR	0.0339601	0.0336902	0.313449		35460606	10.1016/j.ajhg.2022.04.004	Jiang eet all Am J Hum Genet	BRAIN
RAPGEF2	Q9Y4G8	16854	CIS	Depression_iPSYCH_2023	UKBB-PPP_Specific	NA,+		0.715649	0.715649	UKBB_PPP	UKBB_PPP	1.31132	2675.1	SCZ_PGC3	RAPGEF2	Transcriptome_Transcriptlvel	DLPFC	SMR	CMC+GTEX	SMR	-0.0314	0.0372312	0.399017		35460606	10.1016/j.ajhg.2022.04.004	Jiang eet all Am J Hum Genet	BRAIN
RAPGEF2	Q9Y4G8	16854	CIS	Depression_iPSYCH_2023	UKBB-PPP_Specific	NA,+		0.715649	0.715649	UKBB_PPP	UKBB_PPP	1.31132	2675.1	SCZ_PGC3	RAPGEF2	Transcriptome_Transcriptlvel	DLPFC	SMR	CMC+GTEX	SMR	-0.00399581	0.0320161	0.900677		35460606	10.1016/j.ajhg.2022.04.004	Jiang eet all Am J Hum Genet	BRAIN
RAPGEF2	Q9Y4G8	16854	CIS	Depression_iPSYCH_2023	UKBB-PPP_Specific	NA,+		0.715649	0.715649	UKBB_PPP	UKBB_PPP	1.31132	2675.1	SCZ.Clozuk.2018	RAPGEF2	Transcriptome	BRAIN	SMR	PsychENCODE	SMR	-0.0328905	0.0483798	0.497		30545856	10.1126/science.aat8127	Gandal et all science	BRAIN
RAPGEF2	Q9Y4G8	16854	CIS	Depression_iPSYCH_2023	UKBB-PPP_Specific	NA,+		0.715649	0.715649	UKBB_PPP	UKBB_PPP	1.31132	2675.1	SCZ	RAPGEF2	Proteiome	BLOOD	SMR	eQTLGen	SMR	0.0210069	0.0520106	0.686288		37415601	10.3389/fgene.2023.1191264	Gedik et all Front Genet	BLOOD
RAPGEF2	Q9Y4G8	16854	CIS	Depression_iPSYCH_2023	UKBB-PPP_Specific	NA,+		0.715649	0.715649	UKBB_PPP	UKBB_PPP	1.31132	2675.1	MDD	RAPGEF2	Proteiome	BLOOD	SMR	eQTLGen	SMR	0.0131251	0.0105503	0.21348		37415601	10.3389/fgene.2023.1191264	Gedik et all Front Genet	BLOOD
RAPGEF2	Q9Y4G8	16854	CIS	Depression_iPSYCH_2023	UKBB-PPP_Specific	NA,+		0.715649	0.715649	UKBB_PPP	UKBB_PPP	1.31132	2675.1	BIP	RAPGEF2	Proteiome	BLOOD	SMR	eQTLGen	SMR	0.0187454	0.0227378	0.409704		37415601	10.3389/fgene.2023.1191264	Gedik et all Front Genet	BLOOD
RAPGEF2	Q9Y4G8	16854	CIS	Depression_iPSYCH_2023	UKBB-PPP_Specific	NA,+		0.715649	0.715649	UKBB_PPP	UKBB_PPP	1.31132	2675.1	MDD	RAPGEF2	Proteiome	BRAIN	SMR	Wingo et al., 2022, in 722 samples	SMR	0.011646	0.0357706	0.744747		37415601	10.3389/fgene.2023.1191264	Gedik et all Front Genet	BRAIN
RAPGEF2	Q9Y4G8	16854	CIS	Depression_iPSYCH_2023	UKBB-PPP_Specific	NA,+		0.715649	0.715649	UKBB_PPP	UKBB_PPP	1.31132	2675.1	BIP	RAPGEF2	Proteiome	BRAIN	SMR	Wingo et al., 2022, in 722 samples	SMR	0.0675623	0.0769719	0.380078		37415601	10.3389/fgene.2023.1191264	Gedik et all Front Genet	BRAIN
RAPGEF2	Q9Y4G8	16854	CIS	Depression_iPSYCH_2023	UKBB-PPP_Specific	NA,+		0.715649	0.715649	UKBB_PPP	UKBB_PPP	1.31132	2675.1	SCZ	RAPGEF2	Proteiome	BRAIN	SMR	Wingo et al., 2022, in 722 samples	SMR	-0.0584947	0.0636903	0.358397		37415601	10.3389/fgene.2023.1191264	Gedik et all Front Genet	BRAIN
RAPGEF2	Q9Y4G8	16854	CIS	Depression_iPSYCH_2023	UKBB-PPP_Specific	NA,+		0.715649	0.715649	UKBB_PPP	UKBB_PPP	1.31132	2675.1	SCZ.Clozuk.2018	RAPGEF2	Transcriptome	BRAIN	TWAS	PsychENCODE	FUSION	-1.59592		0.111		30545856	10.1126/science.aat8127	Gandal et all science	BRAIN
RAPGEF2	Q9Y4G8	16854	CIS	Depression_iPSYCH_2023	UKBB-PPP_Specific	NA,+		0.715649	0.715649	UKBB_PPP	UKBB_PPP	1.31132	2675.1	BD.PGC.ruderferCell2018	RAPGEF2	Transcriptome	BRAIN	TWAS	PsychENCODE	FUSION	-0.4709		0.638		30545856	10.1126/science.aat8127	Gandal et all science	BRAIN
RAPGEF2	Q9Y4G8	16854	CIS	Cognition_Meta	UKBB-PPP_Specific	NA,-		0.944994	0.944994	UKBB_PPP	UKBB_PPP	1.43885	3532.39	SCZ_PGC3	RAPGEF2	Transcriptome_Transcriptlvel	DLPFC	SMR	CMC+GTEX	SMR	-0.0453851	0.0298105	0.127896		35460606	10.1016/j.ajhg.2022.04.004	Jiang eet all Am J Hum Genet	BRAIN
RAPGEF2	Q9Y4G8	16854	CIS	Cognition_Meta	UKBB-PPP_Specific	NA,-		0.944994	0.944994	UKBB_PPP	UKBB_PPP	1.43885	3532.39	SCZ_PGC3	RAPGEF2	Transcriptome_Transcriptlvel	DLPFC	SMR	CMC+GTEX	SMR	0.0478851	0.0405154	0.237246		35460606	10.1016/j.ajhg.2022.04.004	Jiang eet all Am J Hum Genet	BRAIN
RAPGEF2	Q9Y4G8	16854	CIS	Cognition_Meta	UKBB-PPP_Specific	NA,-		0.944994	0.944994	UKBB_PPP	UKBB_PPP	1.43885	3532.39	SCZ_PGC3	RAPGEF2	Transcriptome_Transcriptlvel	DLPFC	SMR	CMC+GTEX	SMR	0.0339601	0.0336902	0.313449		35460606	10.1016/j.ajhg.2022.04.004	Jiang eet all Am J Hum Genet	BRAIN
RAPGEF2	Q9Y4G8	16854	CIS	Cognition_Meta	UKBB-PPP_Specific	NA,-		0.944994	0.944994	UKBB_PPP	UKBB_PPP	1.43885	3532.39	SCZ_PGC3	RAPGEF2	Transcriptome_Transcriptlvel	DLPFC	SMR	CMC+GTEX	SMR	-0.0314	0.0372312	0.399017		35460606	10.1016/j.ajhg.2022.04.004	Jiang eet all Am J Hum Genet	BRAIN
RAPGEF2	Q9Y4G8	16854	CIS	Cognition_Meta	UKBB-PPP_Specific	NA,-		0.944994	0.944994	UKBB_PPP	UKBB_PPP	1.43885	3532.39	SCZ_PGC3	RAPGEF2	Transcriptome_Transcriptlvel	DLPFC	SMR	CMC+GTEX	SMR	-0.00399581	0.0320161	0.900677		35460606	10.1016/j.ajhg.2022.04.004	Jiang eet all Am J Hum Genet	BRAIN
RAPGEF2	Q9Y4G8	16854	CIS	Cognition_Meta	UKBB-PPP_Specific	NA,-		0.944994	0.944994	UKBB_PPP	UKBB_PPP	1.43885	3532.39	SCZ.Clozuk.2018	RAPGEF2	Transcriptome	BRAIN	SMR	PsychENCODE	SMR	-0.0328905	0.0483798	0.497		30545856	10.1126/science.aat8127	Gandal et all science	BRAIN
RAPGEF2	Q9Y4G8	16854	CIS	Cognition_Meta	UKBB-PPP_Specific	NA,-		0.944994	0.944994	UKBB_PPP	UKBB_PPP	1.43885	3532.39	SCZ	RAPGEF2	Proteiome	BLOOD	SMR	eQTLGen	SMR	0.0210069	0.0520106	0.686288		37415601	10.3389/fgene.2023.1191264	Gedik et all Front Genet	BLOOD
RAPGEF2	Q9Y4G8	16854	CIS	Cognition_Meta	UKBB-PPP_Specific	NA,-		0.944994	0.944994	UKBB_PPP	UKBB_PPP	1.43885	3532.39	MDD	RAPGEF2	Proteiome	BLOOD	SMR	eQTLGen	SMR	0.0131251	0.0105503	0.21348		37415601	10.3389/fgene.2023.1191264	Gedik et all Front Genet	BLOOD
RAPGEF2	Q9Y4G8	16854	CIS	Cognition_Meta	UKBB-PPP_Specific	NA,-		0.944994	0.944994	UKBB_PPP	UKBB_PPP	1.43885	3532.39	BIP	RAPGEF2	Proteiome	BLOOD	SMR	eQTLGen	SMR	0.0187454	0.0227378	0.409704		37415601	10.3389/fgene.2023.1191264	Gedik et all Front Genet	BLOOD
RAPGEF2	Q9Y4G8	16854	CIS	Cognition_Meta	UKBB-PPP_Specific	NA,-		0.944994	0.944994	UKBB_PPP	UKBB_PPP	1.43885	3532.39	MDD	RAPGEF2	Proteiome	BRAIN	SMR	Wingo et al., 2022, in 722 samples	SMR	0.011646	0.0357706	0.744747		37415601	10.3389/fgene.2023.1191264	Gedik et all Front Genet	BRAIN
RAPGEF2	Q9Y4G8	16854	CIS	Cognition_Meta	UKBB-PPP_Specific	NA,-		0.944994	0.944994	UKBB_PPP	UKBB_PPP	1.43885	3532.39	BIP	RAPGEF2	Proteiome	BRAIN	SMR	Wingo et al., 2022, in 722 samples	SMR	0.0675623	0.0769719	0.380078		37415601	10.3389/fgene.2023.1191264	Gedik et all Front Genet	BRAIN
RAPGEF2	Q9Y4G8	16854	CIS	Cognition_Meta	UKBB-PPP_Specific	NA,-		0.944994	0.944994	UKBB_PPP	UKBB_PPP	1.43885	3532.39	SCZ	RAPGEF2	Proteiome	BRAIN	SMR	Wingo et al., 2022, in 722 samples	SMR	-0.0584947	0.0636903	0.358397		37415601	10.3389/fgene.2023.1191264	Gedik et all Front Genet	BRAIN
RAPGEF2	Q9Y4G8	16854	CIS	Cognition_Meta	UKBB-PPP_Specific	NA,-		0.944994	0.944994	UKBB_PPP	UKBB_PPP	1.43885	3532.39	SCZ.Clozuk.2018	RAPGEF2	Transcriptome	BRAIN	TWAS	PsychENCODE	FUSION	-1.59592		0.111		30545856	10.1126/science.aat8127	Gandal et all science	BRAIN
RAPGEF2	Q9Y4G8	16854	CIS	Cognition_Meta	UKBB-PPP_Specific	NA,-		0.944994	0.944994	UKBB_PPP	UKBB_PPP	1.43885	3532.39	BD.PGC.ruderferCell2018	RAPGEF2	Transcriptome	BRAIN	TWAS	PsychENCODE	FUSION	-0.4709		0.638		30545856	10.1126/science.aat8127	Gandal et all science	BRAIN
RAPGEF2	Q9Y4G8	16854	TRANS	BIP_PGC3_noukb	UKBB-PPP_Specific	NA,-		0.0501474	0.0501474	UKBB_PPP	UKBB_PPP	0.292176	341.554	SCZ_PGC3	RAPGEF2	Transcriptome_Transcriptlvel	DLPFC	SMR	CMC+GTEX	SMR	-0.0453851	0.0298105	0.127896		35460606	10.1016/j.ajhg.2022.04.004	Jiang eet all Am J Hum Genet	BRAIN
RAPGEF2	Q9Y4G8	16854	TRANS	BIP_PGC3_noukb	UKBB-PPP_Specific	NA,-		0.0501474	0.0501474	UKBB_PPP	UKBB_PPP	0.292176	341.554	SCZ_PGC3	RAPGEF2	Transcriptome_Transcriptlvel	DLPFC	SMR	CMC+GTEX	SMR	0.0478851	0.0405154	0.237246		35460606	10.1016/j.ajhg.2022.04.004	Jiang eet all Am J Hum Genet	BRAIN
RAPGEF2	Q9Y4G8	16854	TRANS	BIP_PGC3_noukb	UKBB-PPP_Specific	NA,-		0.0501474	0.0501474	UKBB_PPP	UKBB_PPP	0.292176	341.554	SCZ_PGC3	RAPGEF2	Transcriptome_Transcriptlvel	DLPFC	SMR	CMC+GTEX	SMR	0.0339601	0.0336902	0.313449		35460606	10.1016/j.ajhg.2022.04.004	Jiang eet all Am J Hum Genet	BRAIN
RAPGEF2	Q9Y4G8	16854	TRANS	BIP_PGC3_noukb	UKBB-PPP_Specific	NA,-		0.0501474	0.0501474	UKBB_PPP	UKBB_PPP	0.292176	341.554	SCZ_PGC3	RAPGEF2	Transcriptome_Transcriptlvel	DLPFC	SMR	CMC+GTEX	SMR	-0.0314	0.0372312	0.399017		35460606	10.1016/j.ajhg.2022.04.004	Jiang eet all Am J Hum Genet	BRAIN
RAPGEF2	Q9Y4G8	16854	TRANS	BIP_PGC3_noukb	UKBB-PPP_Specific	NA,-		0.0501474	0.0501474	UKBB_PPP	UKBB_PPP	0.292176	341.554	SCZ_PGC3	RAPGEF2	Transcriptome_Transcriptlvel	DLPFC	SMR	CMC+GTEX	SMR	-0.00399581	0.0320161	0.900677		35460606	10.1016/j.ajhg.2022.04.004	Jiang eet all Am J Hum Genet	BRAIN
RAPGEF2	Q9Y4G8	16854	TRANS	BIP_PGC3_noukb	UKBB-PPP_Specific	NA,-		0.0501474	0.0501474	UKBB_PPP	UKBB_PPP	0.292176	341.554	SCZ.Clozuk.2018	RAPGEF2	Transcriptome	BRAIN	SMR	PsychENCODE	SMR	-0.0328905	0.0483798	0.497		30545856	10.1126/science.aat8127	Gandal et all science	BRAIN
RAPGEF2	Q9Y4G8	16854	TRANS	BIP_PGC3_noukb	UKBB-PPP_Specific	NA,-		0.0501474	0.0501474	UKBB_PPP	UKBB_PPP	0.292176	341.554	SCZ	RAPGEF2	Proteiome	BLOOD	SMR	eQTLGen	SMR	0.0210069	0.0520106	0.686288		37415601	10.3389/fgene.2023.1191264	Gedik et all Front Genet	BLOOD
RAPGEF2	Q9Y4G8	16854	TRANS	BIP_PGC3_noukb	UKBB-PPP_Specific	NA,-		0.0501474	0.0501474	UKBB_PPP	UKBB_PPP	0.292176	341.554	MDD	RAPGEF2	Proteiome	BLOOD	SMR	eQTLGen	SMR	0.0131251	0.0105503	0.21348		37415601	10.3389/fgene.2023.1191264	Gedik et all Front Genet	BLOOD
RAPGEF2	Q9Y4G8	16854	TRANS	BIP_PGC3_noukb	UKBB-PPP_Specific	NA,-		0.0501474	0.0501474	UKBB_PPP	UKBB_PPP	0.292176	341.554	BIP	RAPGEF2	Proteiome	BLOOD	SMR	eQTLGen	SMR	0.0187454	0.0227378	0.409704		37415601	10.3389/fgene.2023.1191264	Gedik et all Front Genet	BLOOD
RAPGEF2	Q9Y4G8	16854	TRANS	BIP_PGC3_noukb	UKBB-PPP_Specific	NA,-		0.0501474	0.0501474	UKBB_PPP	UKBB_PPP	0.292176	341.554	MDD	RAPGEF2	Proteiome	BRAIN	SMR	Wingo et al., 2022, in 722 samples	SMR	0.011646	0.0357706	0.744747		37415601	10.3389/fgene.2023.1191264	Gedik et all Front Genet	BRAIN
RAPGEF2	Q9Y4G8	16854	TRANS	BIP_PGC3_noukb	UKBB-PPP_Specific	NA,-		0.0501474	0.0501474	UKBB_PPP	UKBB_PPP	0.292176	341.554	BIP	RAPGEF2	Proteiome	BRAIN	SMR	Wingo et al., 2022, in 722 samples	SMR	0.0675623	0.0769719	0.380078		37415601	10.3389/fgene.2023.1191264	Gedik et all Front Genet	BRAIN
RAPGEF2	Q9Y4G8	16854	TRANS	BIP_PGC3_noukb	UKBB-PPP_Specific	NA,-		0.0501474	0.0501474	UKBB_PPP	UKBB_PPP	0.292176	341.554	SCZ	RAPGEF2	Proteiome	BRAIN	SMR	Wingo et al., 2022, in 722 samples	SMR	-0.0584947	0.0636903	0.358397		37415601	10.3389/fgene.2023.1191264	Gedik et all Front Genet	BRAIN
RAPGEF2	Q9Y4G8	16854	TRANS	BIP_PGC3_noukb	UKBB-PPP_Specific	NA,-		0.0501474	0.0501474	UKBB_PPP	UKBB_PPP	0.292176	341.554	SCZ.Clozuk.2018	RAPGEF2	Transcriptome	BRAIN	TWAS	PsychENCODE	FUSION	-1.59592		0.111		30545856	10.1126/science.aat8127	Gandal et all science	BRAIN
RAPGEF2	Q9Y4G8	16854	TRANS	BIP_PGC3_noukb	UKBB-PPP_Specific	NA,-		0.0501474	0.0501474	UKBB_PPP	UKBB_PPP	0.292176	341.554	BD.PGC.ruderferCell2018	RAPGEF2	Transcriptome	BRAIN	TWAS	PsychENCODE	FUSION	-0.4709		0.638		30545856	10.1126/science.aat8127	Gandal et all science	BRAIN
RAPGEF2	Q9Y4G8	16854	TRANS	Cognition_Meta	UKBB-PPP_Specific	NA,+		0.0213927	0.0213927	UKBB_PPP	UKBB_PPP	0.210557	145.705	SCZ_PGC3	RAPGEF2	Transcriptome_Transcriptlvel	DLPFC	SMR	CMC+GTEX	SMR	-0.0453851	0.0298105	0.127896		35460606	10.1016/j.ajhg.2022.04.004	Jiang eet all Am J Hum Genet	BRAIN
RAPGEF2	Q9Y4G8	16854	TRANS	Cognition_Meta	UKBB-PPP_Specific	NA,+		0.0213927	0.0213927	UKBB_PPP	UKBB_PPP	0.210557	145.705	SCZ_PGC3	RAPGEF2	Transcriptome_Transcriptlvel	DLPFC	SMR	CMC+GTEX	SMR	0.0478851	0.0405154	0.237246		35460606	10.1016/j.ajhg.2022.04.004	Jiang eet all Am J Hum Genet	BRAIN
RAPGEF2	Q9Y4G8	16854	TRANS	Cognition_Meta	UKBB-PPP_Specific	NA,+		0.0213927	0.0213927	UKBB_PPP	UKBB_PPP	0.210557	145.705	SCZ_PGC3	RAPGEF2	Transcriptome_Transcriptlvel	DLPFC	SMR	CMC+GTEX	SMR	0.0339601	0.0336902	0.313449		35460606	10.1016/j.ajhg.2022.04.004	Jiang eet all Am J Hum Genet	BRAIN
RAPGEF2	Q9Y4G8	16854	TRANS	Cognition_Meta	UKBB-PPP_Specific	NA,+		0.0213927	0.0213927	UKBB_PPP	UKBB_PPP	0.210557	145.705	SCZ_PGC3	RAPGEF2	Transcriptome_Transcriptlvel	DLPFC	SMR	CMC+GTEX	SMR	-0.0314	0.0372312	0.399017		35460606	10.1016/j.ajhg.2022.04.004	Jiang eet all Am J Hum Genet	BRAIN
RAPGEF2	Q9Y4G8	16854	TRANS	Cognition_Meta	UKBB-PPP_Specific	NA,+		0.0213927	0.0213927	UKBB_PPP	UKBB_PPP	0.210557	145.705	SCZ_PGC3	RAPGEF2	Transcriptome_Transcriptlvel	DLPFC	SMR	CMC+GTEX	SMR	-0.00399581	0.0320161	0.900677		35460606	10.1016/j.ajhg.2022.04.004	Jiang eet all Am J Hum Genet	BRAIN
RAPGEF2	Q9Y4G8	16854	TRANS	Cognition_Meta	UKBB-PPP_Specific	NA,+		0.0213927	0.0213927	UKBB_PPP	UKBB_PPP	0.210557	145.705	SCZ.Clozuk.2018	RAPGEF2	Transcriptome	BRAIN	SMR	PsychENCODE	SMR	-0.0328905	0.0483798	0.497		30545856	10.1126/science.aat8127	Gandal et all science	BRAIN
RAPGEF2	Q9Y4G8	16854	TRANS	Cognition_Meta	UKBB-PPP_Specific	NA,+		0.0213927	0.0213927	UKBB_PPP	UKBB_PPP	0.210557	145.705	SCZ	RAPGEF2	Proteiome	BLOOD	SMR	eQTLGen	SMR	0.0210069	0.0520106	0.686288		37415601	10.3389/fgene.2023.1191264	Gedik et all Front Genet	BLOOD
RAPGEF2	Q9Y4G8	16854	TRANS	Cognition_Meta	UKBB-PPP_Specific	NA,+		0.0213927	0.0213927	UKBB_PPP	UKBB_PPP	0.210557	145.705	MDD	RAPGEF2	Proteiome	BLOOD	SMR	eQTLGen	SMR	0.0131251	0.0105503	0.21348		37415601	10.3389/fgene.2023.1191264	Gedik et all Front Genet	BLOOD
RAPGEF2	Q9Y4G8	16854	TRANS	Cognition_Meta	UKBB-PPP_Specific	NA,+		0.0213927	0.0213927	UKBB_PPP	UKBB_PPP	0.210557	145.705	BIP	RAPGEF2	Proteiome	BLOOD	SMR	eQTLGen	SMR	0.0187454	0.0227378	0.409704		37415601	10.3389/fgene.2023.1191264	Gedik et all Front Genet	BLOOD
RAPGEF2	Q9Y4G8	16854	TRANS	Cognition_Meta	UKBB-PPP_Specific	NA,+		0.0213927	0.0213927	UKBB_PPP	UKBB_PPP	0.210557	145.705	MDD	RAPGEF2	Proteiome	BRAIN	SMR	Wingo et al., 2022, in 722 samples	SMR	0.011646	0.0357706	0.744747		37415601	10.3389/fgene.2023.1191264	Gedik et all Front Genet	BRAIN
RAPGEF2	Q9Y4G8	16854	TRANS	Cognition_Meta	UKBB-PPP_Specific	NA,+		0.0213927	0.0213927	UKBB_PPP	UKBB_PPP	0.210557	145.705	BIP	RAPGEF2	Proteiome	BRAIN	SMR	Wingo et al., 2022, in 722 samples	SMR	0.0675623	0.0769719	0.380078		37415601	10.3389/fgene.2023.1191264	Gedik et all Front Genet	BRAIN
RAPGEF2	Q9Y4G8	16854	TRANS	Cognition_Meta	UKBB-PPP_Specific	NA,+		0.0213927	0.0213927	UKBB_PPP	UKBB_PPP	0.210557	145.705	SCZ	RAPGEF2	Proteiome	BRAIN	SMR	Wingo et al., 2022, in 722 samples	SMR	-0.0584947	0.0636903	0.358397		37415601	10.3389/fgene.2023.1191264	Gedik et all Front Genet	BRAIN
RAPGEF2	Q9Y4G8	16854	TRANS	Cognition_Meta	UKBB-PPP_Specific	NA,+		0.0213927	0.0213927	UKBB_PPP	UKBB_PPP	0.210557	145.705	SCZ.Clozuk.2018	RAPGEF2	Transcriptome	BRAIN	TWAS	PsychENCODE	FUSION	-1.59592		0.111		30545856	10.1126/science.aat8127	Gandal et all science	BRAIN
RAPGEF2	Q9Y4G8	16854	TRANS	Cognition_Meta	UKBB-PPP_Specific	NA,+		0.0213927	0.0213927	UKBB_PPP	UKBB_PPP	0.210557	145.705	BD.PGC.ruderferCell2018	RAPGEF2	Transcriptome	BRAIN	TWAS	PsychENCODE	FUSION	-0.4709		0.638		30545856	10.1126/science.aat8127	Gandal et all science	BRAIN
RAPGEF2	Q9Y4G8	16854	TRANS	Depression_iPSYCH_2023	UKBB-PPP_Specific	NA,-		0.449208	0.449208	UKBB_PPP	UKBB_PPP	1.57061	3059.55	SCZ_PGC3	RAPGEF2	Transcriptome_Transcriptlvel	DLPFC	SMR	CMC+GTEX	SMR	-0.0453851	0.0298105	0.127896		35460606	10.1016/j.ajhg.2022.04.004	Jiang eet all Am J Hum Genet	BRAIN
RAPGEF2	Q9Y4G8	16854	TRANS	Depression_iPSYCH_2023	UKBB-PPP_Specific	NA,-		0.449208	0.449208	UKBB_PPP	UKBB_PPP	1.57061	3059.55	SCZ_PGC3	RAPGEF2	Transcriptome_Transcriptlvel	DLPFC	SMR	CMC+GTEX	SMR	0.0478851	0.0405154	0.237246		35460606	10.1016/j.ajhg.2022.04.004	Jiang eet all Am J Hum Genet	BRAIN
RAPGEF2	Q9Y4G8	16854	TRANS	Depression_iPSYCH_2023	UKBB-PPP_Specific	NA,-		0.449208	0.449208	UKBB_PPP	UKBB_PPP	1.57061	3059.55	SCZ_PGC3	RAPGEF2	Transcriptome_Transcriptlvel	DLPFC	SMR	CMC+GTEX	SMR	0.0339601	0.0336902	0.313449		35460606	10.1016/j.ajhg.2022.04.004	Jiang eet all Am J Hum Genet	BRAIN
RAPGEF2	Q9Y4G8	16854	TRANS	Depression_iPSYCH_2023	UKBB-PPP_Specific	NA,-		0.449208	0.449208	UKBB_PPP	UKBB_PPP	1.57061	3059.55	SCZ_PGC3	RAPGEF2	Transcriptome_Transcriptlvel	DLPFC	SMR	CMC+GTEX	SMR	-0.0314	0.0372312	0.399017		35460606	10.1016/j.ajhg.2022.04.004	Jiang eet all Am J Hum Genet	BRAIN
RAPGEF2	Q9Y4G8	16854	TRANS	Depression_iPSYCH_2023	UKBB-PPP_Specific	NA,-		0.449208	0.449208	UKBB_PPP	UKBB_PPP	1.57061	3059.55	SCZ_PGC3	RAPGEF2	Transcriptome_Transcriptlvel	DLPFC	SMR	CMC+GTEX	SMR	-0.00399581	0.0320161	0.900677		35460606	10.1016/j.ajhg.2022.04.004	Jiang eet all Am J Hum Genet	BRAIN
RAPGEF2	Q9Y4G8	16854	TRANS	Depression_iPSYCH_2023	UKBB-PPP_Specific	NA,-		0.449208	0.449208	UKBB_PPP	UKBB_PPP	1.57061	3059.55	SCZ.Clozuk.2018	RAPGEF2	Transcriptome	BRAIN	SMR	PsychENCODE	SMR	-0.0328905	0.0483798	0.497		30545856	10.1126/science.aat8127	Gandal et all science	BRAIN
RAPGEF2	Q9Y4G8	16854	TRANS	Depression_iPSYCH_2023	UKBB-PPP_Specific	NA,-		0.449208	0.449208	UKBB_PPP	UKBB_PPP	1.57061	3059.55	SCZ	RAPGEF2	Proteiome	BLOOD	SMR	eQTLGen	SMR	0.0210069	0.0520106	0.686288		37415601	10.3389/fgene.2023.1191264	Gedik et all Front Genet	BLOOD
RAPGEF2	Q9Y4G8	16854	TRANS	Depression_iPSYCH_2023	UKBB-PPP_Specific	NA,-		0.449208	0.449208	UKBB_PPP	UKBB_PPP	1.57061	3059.55	MDD	RAPGEF2	Proteiome	BLOOD	SMR	eQTLGen	SMR	0.0131251	0.0105503	0.21348		37415601	10.3389/fgene.2023.1191264	Gedik et all Front Genet	BLOOD
RAPGEF2	Q9Y4G8	16854	TRANS	Depression_iPSYCH_2023	UKBB-PPP_Specific	NA,-		0.449208	0.449208	UKBB_PPP	UKBB_PPP	1.57061	3059.55	BIP	RAPGEF2	Proteiome	BLOOD	SMR	eQTLGen	SMR	0.0187454	0.0227378	0.409704		37415601	10.3389/fgene.2023.1191264	Gedik et all Front Genet	BLOOD
RAPGEF2	Q9Y4G8	16854	TRANS	Depression_iPSYCH_2023	UKBB-PPP_Specific	NA,-		0.449208	0.449208	UKBB_PPP	UKBB_PPP	1.57061	3059.55	MDD	RAPGEF2	Proteiome	BRAIN	SMR	Wingo et al., 2022, in 722 samples	SMR	0.011646	0.0357706	0.744747		37415601	10.3389/fgene.2023.1191264	Gedik et all Front Genet	BRAIN
RAPGEF2	Q9Y4G8	16854	TRANS	Depression_iPSYCH_2023	UKBB-PPP_Specific	NA,-		0.449208	0.449208	UKBB_PPP	UKBB_PPP	1.57061	3059.55	BIP	RAPGEF2	Proteiome	BRAIN	SMR	Wingo et al., 2022, in 722 samples	SMR	0.0675623	0.0769719	0.380078		37415601	10.3389/fgene.2023.1191264	Gedik et all Front Genet	BRAIN
RAPGEF2	Q9Y4G8	16854	TRANS	Depression_iPSYCH_2023	UKBB-PPP_Specific	NA,-		0.449208	0.449208	UKBB_PPP	UKBB_PPP	1.57061	3059.55	SCZ	RAPGEF2	Proteiome	BRAIN	SMR	Wingo et al., 2022, in 722 samples	SMR	-0.0584947	0.0636903	0.358397		37415601	10.3389/fgene.2023.1191264	Gedik et all Front Genet	BRAIN
RAPGEF2	Q9Y4G8	16854	TRANS	Depression_iPSYCH_2023	UKBB-PPP_Specific	NA,-		0.449208	0.449208	UKBB_PPP	UKBB_PPP	1.57061	3059.55	SCZ.Clozuk.2018	RAPGEF2	Transcriptome	BRAIN	TWAS	PsychENCODE	FUSION	-1.59592		0.111		30545856	10.1126/science.aat8127	Gandal et all science	BRAIN
RAPGEF2	Q9Y4G8	16854	TRANS	Depression_iPSYCH_2023	UKBB-PPP_Specific	NA,-		0.449208	0.449208	UKBB_PPP	UKBB_PPP	1.57061	3059.55	BD.PGC.ruderferCell2018	RAPGEF2	Transcriptome	BRAIN	TWAS	PsychENCODE	FUSION	-0.4709		0.638		30545856	10.1126/science.aat8127	Gandal et all science	BRAIN
RAPGEF2	Q9Y4G8	16854	TRANS	PGC3_SCZ_NoUKB	UKBB-PPP_Specific	NA,+		0.880955	0.880955	UKBB_PPP	UKBB_PPP	1.35812	6000.19	SCZ_PGC3	RAPGEF2	Transcriptome_Transcriptlvel	DLPFC	SMR	CMC+GTEX	SMR	-0.0453851	0.0298105	0.127896		35460606	10.1016/j.ajhg.2022.04.004	Jiang eet all Am J Hum Genet	BRAIN
RAPGEF2	Q9Y4G8	16854	TRANS	PGC3_SCZ_NoUKB	UKBB-PPP_Specific	NA,+		0.880955	0.880955	UKBB_PPP	UKBB_PPP	1.35812	6000.19	SCZ_PGC3	RAPGEF2	Transcriptome_Transcriptlvel	DLPFC	SMR	CMC+GTEX	SMR	0.0478851	0.0405154	0.237246		35460606	10.1016/j.ajhg.2022.04.004	Jiang eet all Am J Hum Genet	BRAIN
RAPGEF2	Q9Y4G8	16854	TRANS	PGC3_SCZ_NoUKB	UKBB-PPP_Specific	NA,+		0.880955	0.880955	UKBB_PPP	UKBB_PPP	1.35812	6000.19	SCZ_PGC3	RAPGEF2	Transcriptome_Transcriptlvel	DLPFC	SMR	CMC+GTEX	SMR	0.0339601	0.0336902	0.313449		35460606	10.1016/j.ajhg.2022.04.004	Jiang eet all Am J Hum Genet	BRAIN
RAPGEF2	Q9Y4G8	16854	TRANS	PGC3_SCZ_NoUKB	UKBB-PPP_Specific	NA,+		0.880955	0.880955	UKBB_PPP	UKBB_PPP	1.35812	6000.19	SCZ_PGC3	RAPGEF2	Transcriptome_Transcriptlvel	DLPFC	SMR	CMC+GTEX	SMR	-0.0314	0.0372312	0.399017		35460606	10.1016/j.ajhg.2022.04.004	Jiang eet all Am J Hum Genet	BRAIN
RAPGEF2	Q9Y4G8	16854	TRANS	PGC3_SCZ_NoUKB	UKBB-PPP_Specific	NA,+		0.880955	0.880955	UKBB_PPP	UKBB_PPP	1.35812	6000.19	SCZ_PGC3	RAPGEF2	Transcriptome_Transcriptlvel	DLPFC	SMR	CMC+GTEX	SMR	-0.00399581	0.0320161	0.900677		35460606	10.1016/j.ajhg.2022.04.004	Jiang eet all Am J Hum Genet	BRAIN
RAPGEF2	Q9Y4G8	16854	TRANS	PGC3_SCZ_NoUKB	UKBB-PPP_Specific	NA,+		0.880955	0.880955	UKBB_PPP	UKBB_PPP	1.35812	6000.19	SCZ.Clozuk.2018	RAPGEF2	Transcriptome	BRAIN	SMR	PsychENCODE	SMR	-0.0328905	0.0483798	0.497		30545856	10.1126/science.aat8127	Gandal et all science	BRAIN
RAPGEF2	Q9Y4G8	16854	TRANS	PGC3_SCZ_NoUKB	UKBB-PPP_Specific	NA,+		0.880955	0.880955	UKBB_PPP	UKBB_PPP	1.35812	6000.19	SCZ	RAPGEF2	Proteiome	BLOOD	SMR	eQTLGen	SMR	0.0210069	0.0520106	0.686288		37415601	10.3389/fgene.2023.1191264	Gedik et all Front Genet	BLOOD
RAPGEF2	Q9Y4G8	16854	TRANS	PGC3_SCZ_NoUKB	UKBB-PPP_Specific	NA,+		0.880955	0.880955	UKBB_PPP	UKBB_PPP	1.35812	6000.19	MDD	RAPGEF2	Proteiome	BLOOD	SMR	eQTLGen	SMR	0.0131251	0.0105503	0.21348		37415601	10.3389/fgene.2023.1191264	Gedik et all Front Genet	BLOOD
RAPGEF2	Q9Y4G8	16854	TRANS	PGC3_SCZ_NoUKB	UKBB-PPP_Specific	NA,+		0.880955	0.880955	UKBB_PPP	UKBB_PPP	1.35812	6000.19	BIP	RAPGEF2	Proteiome	BLOOD	SMR	eQTLGen	SMR	0.0187454	0.0227378	0.409704		37415601	10.3389/fgene.2023.1191264	Gedik et all Front Genet	BLOOD
RAPGEF2	Q9Y4G8	16854	TRANS	PGC3_SCZ_NoUKB	UKBB-PPP_Specific	NA,+		0.880955	0.880955	UKBB_PPP	UKBB_PPP	1.35812	6000.19	MDD	RAPGEF2	Proteiome	BRAIN	SMR	Wingo et al., 2022, in 722 samples	SMR	0.011646	0.0357706	0.744747		37415601	10.3389/fgene.2023.1191264	Gedik et all Front Genet	BRAIN
RAPGEF2	Q9Y4G8	16854	TRANS	PGC3_SCZ_NoUKB	UKBB-PPP_Specific	NA,+		0.880955	0.880955	UKBB_PPP	UKBB_PPP	1.35812	6000.19	BIP	RAPGEF2	Proteiome	BRAIN	SMR	Wingo et al., 2022, in 722 samples	SMR	0.0675623	0.0769719	0.380078		37415601	10.3389/fgene.2023.1191264	Gedik et all Front Genet	BRAIN
RAPGEF2	Q9Y4G8	16854	TRANS	PGC3_SCZ_NoUKB	UKBB-PPP_Specific	NA,+		0.880955	0.880955	UKBB_PPP	UKBB_PPP	1.35812	6000.19	SCZ	RAPGEF2	Proteiome	BRAIN	SMR	Wingo et al., 2022, in 722 samples	SMR	-0.0584947	0.0636903	0.358397		37415601	10.3389/fgene.2023.1191264	Gedik et all Front Genet	BRAIN
RAPGEF2	Q9Y4G8	16854	TRANS	PGC3_SCZ_NoUKB	UKBB-PPP_Specific	NA,+		0.880955	0.880955	UKBB_PPP	UKBB_PPP	1.35812	6000.19	SCZ.Clozuk.2018	RAPGEF2	Transcriptome	BRAIN	TWAS	PsychENCODE	FUSION	-1.59592		0.111		30545856	10.1126/science.aat8127	Gandal et all science	BRAIN
RAPGEF2	Q9Y4G8	16854	TRANS	PGC3_SCZ_NoUKB	UKBB-PPP_Specific	NA,+		0.880955	0.880955	UKBB_PPP	UKBB_PPP	1.35812	6000.19	BD.PGC.ruderferCell2018	RAPGEF2	Transcriptome	BRAIN	TWAS	PsychENCODE	FUSION	-0.4709		0.638		30545856	10.1126/science.aat8127	Gandal et all science	BRAIN
RAPGEF5	Q92565	16862	TRANS	BIP_PGC3_noukb	DECODE_Specific	+,NA		0.0122409	0.0122409	DECODE	DECODE	0.16708	83.373	Deepression_Wray_tall	RAPGEF5	Transcriptome	BRAIN DLPFC	MR	PsychENCODE	TwoSampleMR	0.01	0.01	0.411		35296807	10.1038/s41380-022-01507-9	Deng et all Mol Psychiatry	BRAIN
RAPGEF5	Q92565	16862	TRANS	BIP_PGC3_noukb	DECODE_Specific	+,NA		0.0122409	0.0122409	DECODE	DECODE	0.16708	83.373	SCZ_PGC3	RAPGEF5	Transcriptome	DLPFC	SMR	CMC+GTEX	SMR	-0.0598306	0.0335019	0.0741178		35460606	10.1016/j.ajhg.2022.04.004	Jiang eet all Am J Hum Genet	BRAIN
RAPGEF5	Q92565	16862	TRANS	BIP_PGC3_noukb	DECODE_Specific	+,NA		0.0122409	0.0122409	DECODE	DECODE	0.16708	83.373	SCZ_PGC3	RAPGEF5	Transcriptome_Transcriptlvel	DLPFC	SMR	CMC+GTEX	SMR	0.0657862	0.0316786	0.0378312		35460606	10.1016/j.ajhg.2022.04.004	Jiang eet all Am J Hum Genet	BRAIN
RAPGEF5	Q92565	16862	TRANS	BIP_PGC3_noukb	DECODE_Specific	+,NA		0.0122409	0.0122409	DECODE	DECODE	0.16708	83.373	SCZ_PGC3	RAPGEF5	Transcriptome_Transcriptlvel	DLPFC	SMR	CMC+GTEX	SMR	0.0246098	0.0344591	0.475121		35460606	10.1016/j.ajhg.2022.04.004	Jiang eet all Am J Hum Genet	BRAIN
RAPGEF5	Q92565	16862	TRANS	BIP_PGC3_noukb	DECODE_Specific	+,NA		0.0122409	0.0122409	DECODE	DECODE	0.16708	83.373	SCZ_PGC3	RAPGEF5	Transcriptome_Transcriptlvel	DLPFC	SMR	CMC+GTEX	SMR	-0.0113516	0.026961	0.673726		35460606	10.1016/j.ajhg.2022.04.004	Jiang eet all Am J Hum Genet	BRAIN
RAPGEF5	Q92565	16862	TRANS	BIP_PGC3_noukb	DECODE_Specific	+,NA		0.0122409	0.0122409	DECODE	DECODE	0.16708	83.373	SCZ_PGC3	RAPGEF5	Transcriptome_Transcriptlvel	DLPFC	SMR	CMC+GTEX	SMR	-0.0014334	0.0315427	0.963754		35460606	10.1016/j.ajhg.2022.04.004	Jiang eet all Am J Hum Genet	BRAIN
RAPGEF5	Q92565	16862	TRANS	BIP_PGC3_noukb	DECODE_Specific	+,NA		0.0122409	0.0122409	DECODE	DECODE	0.16708	83.373	SCZ.Clozuk.2018	RAPGEF5	Transcriptome	BRAIN	SMR	PsychENCODE	SMR	-0.0101005	0.0326238	0.757		30545856	10.1126/science.aat8127	Gandal et all science	BRAIN
RAPGEF5	Q92565	16862	TRANS	BIP_PGC3_noukb	DECODE_Specific	+,NA		0.0122409	0.0122409	DECODE	DECODE	0.16708	83.373	BD.PGC.ruderferCell2018	RAPGEF5	Transcriptome	BRAIN	SMR	PsychENCODE	SMR	0.0446931	0.0512362	0.383047		30545856	10.1126/science.aat8127	Gandal et all science	BRAIN
RAPGEF5	Q92565	16862	TRANS	BIP_PGC3_noukb	DECODE_Specific	+,NA		0.0122409	0.0122409	DECODE	DECODE	0.16708	83.373	SCZ	RAPGEF5	Proteiome	BLOOD	SMR	eQTLGen	SMR	0.127802	0.118756	0.28185		37415601	10.3389/fgene.2023.1191264	Gedik et all Front Genet	BLOOD
RAPGEF5	Q92565	16862	TRANS	BIP_PGC3_noukb	DECODE_Specific	+,NA		0.0122409	0.0122409	DECODE	DECODE	0.16708	83.373	MDD	RAPGEF5	Proteiome	BRAIN	SMR	BrainMeta	SMR	0.0115684	0.0153692	0.451628		37415601	10.3389/fgene.2023.1191264	Gedik et all Front Genet	BRAIN
RAPGEF5	Q92565	16862	TRANS	BIP_PGC3_noukb	DECODE_Specific	+,NA		0.0122409	0.0122409	DECODE	DECODE	0.16708	83.373	BIP	RAPGEF5	Proteiome	BRAIN	SMR	BrainMeta	SMR	0.0439019	0.034063	0.197452		37415601	10.3389/fgene.2023.1191264	Gedik et all Front Genet	BRAIN
RAPGEF5	Q92565	16862	TRANS	BIP_PGC3_noukb	DECODE_Specific	+,NA		0.0122409	0.0122409	DECODE	DECODE	0.16708	83.373	SCZ	RAPGEF5	Proteiome	BRAIN	SMR	BrainMeta	SMR	0.000475587	0.0279004	0.9864		37415601	10.3389/fgene.2023.1191264	Gedik et all Front Genet	BRAIN
RAPGEF5	Q92565	16862	TRANS	BIP_PGC3_noukb	DECODE_Specific	+,NA		0.0122409	0.0122409	DECODE	DECODE	0.16708	83.373	MDD	RAPGEF5	Proteiome	BLOOD	SMR	eQTLGen	SMR	0.0938365	0.0583094	0.107554		37415601	10.3389/fgene.2023.1191264	Gedik et all Front Genet	BLOOD
RAPGEF5	Q92565	16862	TRANS	BIP_PGC3_noukb	DECODE_Specific	+,NA		0.0122409	0.0122409	DECODE	DECODE	0.16708	83.373	BIP	RAPGEF5	Proteiome	BLOOD	SMR	eQTLGen	SMR	-0.02494	0.128099	0.845633		37415601	10.3389/fgene.2023.1191264	Gedik et all Front Genet	BLOOD
RAPGEF5	Q92565	16862	TRANS	BIP_PGC3_noukb	DECODE_Specific	+,NA		0.0122409	0.0122409	DECODE	DECODE	0.16708	83.373	SCZ.Clozuk.2018	RAPGEF5	Transcriptome	BRAIN	TWAS	PsychENCODE	FUSION	-1.26969		0.204		30545856	10.1126/science.aat8127	Gandal et all science	BRAIN
RAPGEF5	Q92565	16862	TRANS	BIP_PGC3_noukb	DECODE_Specific	+,NA		0.0122409	0.0122409	DECODE	DECODE	0.16708	83.373	BD.PGC.ruderferCell2018	RAPGEF5	Transcriptome	BRAIN	TWAS	PsychENCODE	FUSION	0.52968		0.596		30545856	10.1126/science.aat8127	Gandal et all science	BRAIN
RAPGEF5	Q92565	16862	TRANS	BIP_PGC3_noukb	DECODE_Specific	+,NA		0.0122409	0.0122409	DECODE	DECODE	0.16708	83.373	Depression Howard et all	RAPGEF5	Proteiome	BRAIN	PWAS	ROS/MAP	FUSION	0.505851		0.613		33846625	10.1038/s41593-021-00832-6	Wingo Nat Neurosci	BRAIN
RAPGEF5	Q92565	16862	TRANS	Cognition_Meta	DECODE_Specific	+,NA		0.207363	0.207363	DECODE	DECODE	0.734834	1412.35	Deepression_Wray_tall	RAPGEF5	Transcriptome	BRAIN DLPFC	MR	PsychENCODE	TwoSampleMR	0.01	0.01	0.411		35296807	10.1038/s41380-022-01507-9	Deng et all Mol Psychiatry	BRAIN
RAPGEF5	Q92565	16862	TRANS	Cognition_Meta	DECODE_Specific	+,NA		0.207363	0.207363	DECODE	DECODE	0.734834	1412.35	SCZ_PGC3	RAPGEF5	Transcriptome	DLPFC	SMR	CMC+GTEX	SMR	-0.0598306	0.0335019	0.0741178		35460606	10.1016/j.ajhg.2022.04.004	Jiang eet all Am J Hum Genet	BRAIN
RAPGEF5	Q92565	16862	TRANS	Cognition_Meta	DECODE_Specific	+,NA		0.207363	0.207363	DECODE	DECODE	0.734834	1412.35	SCZ_PGC3	RAPGEF5	Transcriptome_Transcriptlvel	DLPFC	SMR	CMC+GTEX	SMR	0.0657862	0.0316786	0.0378312		35460606	10.1016/j.ajhg.2022.04.004	Jiang eet all Am J Hum Genet	BRAIN
RAPGEF5	Q92565	16862	TRANS	Cognition_Meta	DECODE_Specific	+,NA		0.207363	0.207363	DECODE	DECODE	0.734834	1412.35	SCZ_PGC3	RAPGEF5	Transcriptome_Transcriptlvel	DLPFC	SMR	CMC+GTEX	SMR	0.0246098	0.0344591	0.475121		35460606	10.1016/j.ajhg.2022.04.004	Jiang eet all Am J Hum Genet	BRAIN
RAPGEF5	Q92565	16862	TRANS	Cognition_Meta	DECODE_Specific	+,NA		0.207363	0.207363	DECODE	DECODE	0.734834	1412.35	SCZ_PGC3	RAPGEF5	Transcriptome_Transcriptlvel	DLPFC	SMR	CMC+GTEX	SMR	-0.0113516	0.026961	0.673726		35460606	10.1016/j.ajhg.2022.04.004	Jiang eet all Am J Hum Genet	BRAIN
RAPGEF5	Q92565	16862	TRANS	Cognition_Meta	DECODE_Specific	+,NA		0.207363	0.207363	DECODE	DECODE	0.734834	1412.35	SCZ_PGC3	RAPGEF5	Transcriptome_Transcriptlvel	DLPFC	SMR	CMC+GTEX	SMR	-0.0014334	0.0315427	0.963754		35460606	10.1016/j.ajhg.2022.04.004	Jiang eet all Am J Hum Genet	BRAIN
RAPGEF5	Q92565	16862	TRANS	Cognition_Meta	DECODE_Specific	+,NA		0.207363	0.207363	DECODE	DECODE	0.734834	1412.35	SCZ.Clozuk.2018	RAPGEF5	Transcriptome	BRAIN	SMR	PsychENCODE	SMR	-0.0101005	0.0326238	0.757		30545856	10.1126/science.aat8127	Gandal et all science	BRAIN
RAPGEF5	Q92565	16862	TRANS	Cognition_Meta	DECODE_Specific	+,NA		0.207363	0.207363	DECODE	DECODE	0.734834	1412.35	BD.PGC.ruderferCell2018	RAPGEF5	Transcriptome	BRAIN	SMR	PsychENCODE	SMR	0.0446931	0.0512362	0.383047		30545856	10.1126/science.aat8127	Gandal et all science	BRAIN
RAPGEF5	Q92565	16862	TRANS	Cognition_Meta	DECODE_Specific	+,NA		0.207363	0.207363	DECODE	DECODE	0.734834	1412.35	SCZ	RAPGEF5	Proteiome	BLOOD	SMR	eQTLGen	SMR	0.127802	0.118756	0.28185		37415601	10.3389/fgene.2023.1191264	Gedik et all Front Genet	BLOOD
RAPGEF5	Q92565	16862	TRANS	Cognition_Meta	DECODE_Specific	+,NA		0.207363	0.207363	DECODE	DECODE	0.734834	1412.35	MDD	RAPGEF5	Proteiome	BRAIN	SMR	BrainMeta	SMR	0.0115684	0.0153692	0.451628		37415601	10.3389/fgene.2023.1191264	Gedik et all Front Genet	BRAIN
RAPGEF5	Q92565	16862	TRANS	Cognition_Meta	DECODE_Specific	+,NA		0.207363	0.207363	DECODE	DECODE	0.734834	1412.35	BIP	RAPGEF5	Proteiome	BRAIN	SMR	BrainMeta	SMR	0.0439019	0.034063	0.197452		37415601	10.3389/fgene.2023.1191264	Gedik et all Front Genet	BRAIN
RAPGEF5	Q92565	16862	TRANS	Cognition_Meta	DECODE_Specific	+,NA		0.207363	0.207363	DECODE	DECODE	0.734834	1412.35	SCZ	RAPGEF5	Proteiome	BRAIN	SMR	BrainMeta	SMR	0.000475587	0.0279004	0.9864		37415601	10.3389/fgene.2023.1191264	Gedik et all Front Genet	BRAIN
RAPGEF5	Q92565	16862	TRANS	Cognition_Meta	DECODE_Specific	+,NA		0.207363	0.207363	DECODE	DECODE	0.734834	1412.35	MDD	RAPGEF5	Proteiome	BLOOD	SMR	eQTLGen	SMR	0.0938365	0.0583094	0.107554		37415601	10.3389/fgene.2023.1191264	Gedik et all Front Genet	BLOOD
RAPGEF5	Q92565	16862	TRANS	Cognition_Meta	DECODE_Specific	+,NA		0.207363	0.207363	DECODE	DECODE	0.734834	1412.35	BIP	RAPGEF5	Proteiome	BLOOD	SMR	eQTLGen	SMR	-0.02494	0.128099	0.845633		37415601	10.3389/fgene.2023.1191264	Gedik et all Front Genet	BLOOD
RAPGEF5	Q92565	16862	TRANS	Cognition_Meta	DECODE_Specific	+,NA		0.207363	0.207363	DECODE	DECODE	0.734834	1412.35	SCZ.Clozuk.2018	RAPGEF5	Transcriptome	BRAIN	TWAS	PsychENCODE	FUSION	-1.26969		0.204		30545856	10.1126/science.aat8127	Gandal et all science	BRAIN
RAPGEF5	Q92565	16862	TRANS	Cognition_Meta	DECODE_Specific	+,NA		0.207363	0.207363	DECODE	DECODE	0.734834	1412.35	BD.PGC.ruderferCell2018	RAPGEF5	Transcriptome	BRAIN	TWAS	PsychENCODE	FUSION	0.52968		0.596		30545856	10.1126/science.aat8127	Gandal et all science	BRAIN
RAPGEF5	Q92565	16862	TRANS	Cognition_Meta	DECODE_Specific	+,NA		0.207363	0.207363	DECODE	DECODE	0.734834	1412.35	Depression Howard et all	RAPGEF5	Proteiome	BRAIN	PWAS	ROS/MAP	FUSION	0.505851		0.613		33846625	10.1038/s41593-021-00832-6	Wingo Nat Neurosci	BRAIN
RAPGEF5	Q92565	16862	TRANS	Depression_iPSYCH_2023	DECODE_Specific	+,NA		0.761499	0.761499	DECODE	DECODE	1.40519	5186.57	Deepression_Wray_tall	RAPGEF5	Transcriptome	BRAIN DLPFC	MR	PsychENCODE	TwoSampleMR	0.01	0.01	0.411		35296807	10.1038/s41380-022-01507-9	Deng et all Mol Psychiatry	BRAIN
RAPGEF5	Q92565	16862	TRANS	Depression_iPSYCH_2023	DECODE_Specific	+,NA		0.761499	0.761499	DECODE	DECODE	1.40519	5186.57	SCZ_PGC3	RAPGEF5	Transcriptome	DLPFC	SMR	CMC+GTEX	SMR	-0.0598306	0.0335019	0.0741178		35460606	10.1016/j.ajhg.2022.04.004	Jiang eet all Am J Hum Genet	BRAIN
RAPGEF5	Q92565	16862	TRANS	Depression_iPSYCH_2023	DECODE_Specific	+,NA		0.761499	0.761499	DECODE	DECODE	1.40519	5186.57	SCZ_PGC3	RAPGEF5	Transcriptome_Transcriptlvel	DLPFC	SMR	CMC+GTEX	SMR	0.0657862	0.0316786	0.0378312		35460606	10.1016/j.ajhg.2022.04.004	Jiang eet all Am J Hum Genet	BRAIN
RAPGEF5	Q92565	16862	TRANS	Depression_iPSYCH_2023	DECODE_Specific	+,NA		0.761499	0.761499	DECODE	DECODE	1.40519	5186.57	SCZ_PGC3	RAPGEF5	Transcriptome_Transcriptlvel	DLPFC	SMR	CMC+GTEX	SMR	0.0246098	0.0344591	0.475121		35460606	10.1016/j.ajhg.2022.04.004	Jiang eet all Am J Hum Genet	BRAIN
RAPGEF5	Q92565	16862	TRANS	Depression_iPSYCH_2023	DECODE_Specific	+,NA		0.761499	0.761499	DECODE	DECODE	1.40519	5186.57	SCZ_PGC3	RAPGEF5	Transcriptome_Transcriptlvel	DLPFC	SMR	CMC+GTEX	SMR	-0.0113516	0.026961	0.673726		35460606	10.1016/j.ajhg.2022.04.004	Jiang eet all Am J Hum Genet	BRAIN
RAPGEF5	Q92565	16862	TRANS	Depression_iPSYCH_2023	DECODE_Specific	+,NA		0.761499	0.761499	DECODE	DECODE	1.40519	5186.57	SCZ_PGC3	RAPGEF5	Transcriptome_Transcriptlvel	DLPFC	SMR	CMC+GTEX	SMR	-0.0014334	0.0315427	0.963754		35460606	10.1016/j.ajhg.2022.04.004	Jiang eet all Am J Hum Genet	BRAIN
RAPGEF5	Q92565	16862	TRANS	Depression_iPSYCH_2023	DECODE_Specific	+,NA		0.761499	0.761499	DECODE	DECODE	1.40519	5186.57	SCZ.Clozuk.2018	RAPGEF5	Transcriptome	BRAIN	SMR	PsychENCODE	SMR	-0.0101005	0.0326238	0.757		30545856	10.1126/science.aat8127	Gandal et all science	BRAIN
RAPGEF5	Q92565	16862	TRANS	Depression_iPSYCH_2023	DECODE_Specific	+,NA		0.761499	0.761499	DECODE	DECODE	1.40519	5186.57	BD.PGC.ruderferCell2018	RAPGEF5	Transcriptome	BRAIN	SMR	PsychENCODE	SMR	0.0446931	0.0512362	0.383047		30545856	10.1126/science.aat8127	Gandal et all science	BRAIN
RAPGEF5	Q92565	16862	TRANS	Depression_iPSYCH_2023	DECODE_Specific	+,NA		0.761499	0.761499	DECODE	DECODE	1.40519	5186.57	SCZ	RAPGEF5	Proteiome	BLOOD	SMR	eQTLGen	SMR	0.127802	0.118756	0.28185		37415601	10.3389/fgene.2023.1191264	Gedik et all Front Genet	BLOOD
RAPGEF5	Q92565	16862	TRANS	Depression_iPSYCH_2023	DECODE_Specific	+,NA		0.761499	0.761499	DECODE	DECODE	1.40519	5186.57	MDD	RAPGEF5	Proteiome	BRAIN	SMR	BrainMeta	SMR	0.0115684	0.0153692	0.451628		37415601	10.3389/fgene.2023.1191264	Gedik et all Front Genet	BRAIN
RAPGEF5	Q92565	16862	TRANS	Depression_iPSYCH_2023	DECODE_Specific	+,NA		0.761499	0.761499	DECODE	DECODE	1.40519	5186.57	BIP	RAPGEF5	Proteiome	BRAIN	SMR	BrainMeta	SMR	0.0439019	0.034063	0.197452		37415601	10.3389/fgene.2023.1191264	Gedik et all Front Genet	BRAIN
RAPGEF5	Q92565	16862	TRANS	Depression_iPSYCH_2023	DECODE_Specific	+,NA		0.761499	0.761499	DECODE	DECODE	1.40519	5186.57	SCZ	RAPGEF5	Proteiome	BRAIN	SMR	BrainMeta	SMR	0.000475587	0.0279004	0.9864		37415601	10.3389/fgene.2023.1191264	Gedik et all Front Genet	BRAIN
RAPGEF5	Q92565	16862	TRANS	Depression_iPSYCH_2023	DECODE_Specific	+,NA		0.761499	0.761499	DECODE	DECODE	1.40519	5186.57	MDD	RAPGEF5	Proteiome	BLOOD	SMR	eQTLGen	SMR	0.0938365	0.0583094	0.107554		37415601	10.3389/fgene.2023.1191264	Gedik et all Front Genet	BLOOD
RAPGEF5	Q92565	16862	TRANS	Depression_iPSYCH_2023	DECODE_Specific	+,NA		0.761499	0.761499	DECODE	DECODE	1.40519	5186.57	BIP	RAPGEF5	Proteiome	BLOOD	SMR	eQTLGen	SMR	-0.02494	0.128099	0.845633		37415601	10.3389/fgene.2023.1191264	Gedik et all Front Genet	BLOOD
RAPGEF5	Q92565	16862	TRANS	Depression_iPSYCH_2023	DECODE_Specific	+,NA		0.761499	0.761499	DECODE	DECODE	1.40519	5186.57	SCZ.Clozuk.2018	RAPGEF5	Transcriptome	BRAIN	TWAS	PsychENCODE	FUSION	-1.26969		0.204		30545856	10.1126/science.aat8127	Gandal et all science	BRAIN
RAPGEF5	Q92565	16862	TRANS	Depression_iPSYCH_2023	DECODE_Specific	+,NA		0.761499	0.761499	DECODE	DECODE	1.40519	5186.57	BD.PGC.ruderferCell2018	RAPGEF5	Transcriptome	BRAIN	TWAS	PsychENCODE	FUSION	0.52968		0.596		30545856	10.1126/science.aat8127	Gandal et all science	BRAIN
RAPGEF5	Q92565	16862	TRANS	Depression_iPSYCH_2023	DECODE_Specific	+,NA		0.761499	0.761499	DECODE	DECODE	1.40519	5186.57	Depression Howard et all	RAPGEF5	Proteiome	BRAIN	PWAS	ROS/MAP	FUSION	0.505851		0.613		33846625	10.1038/s41593-021-00832-6	Wingo Nat Neurosci	BRAIN
RAPGEF5	Q92565	16862	TRANS	PGC3_SCZ_NoUKB	DECODE_Specific	+,NA		0.329097	0.329097	DECODE	DECODE	0.793445	2241.48	Deepression_Wray_tall	RAPGEF5	Transcriptome	BRAIN DLPFC	MR	PsychENCODE	TwoSampleMR	0.01	0.01	0.411		35296807	10.1038/s41380-022-01507-9	Deng et all Mol Psychiatry	BRAIN
RAPGEF5	Q92565	16862	TRANS	PGC3_SCZ_NoUKB	DECODE_Specific	+,NA		0.329097	0.329097	DECODE	DECODE	0.793445	2241.48	SCZ_PGC3	RAPGEF5	Transcriptome	DLPFC	SMR	CMC+GTEX	SMR	-0.0598306	0.0335019	0.0741178		35460606	10.1016/j.ajhg.2022.04.004	Jiang eet all Am J Hum Genet	BRAIN
RAPGEF5	Q92565	16862	TRANS	PGC3_SCZ_NoUKB	DECODE_Specific	+,NA		0.329097	0.329097	DECODE	DECODE	0.793445	2241.48	SCZ_PGC3	RAPGEF5	Transcriptome_Transcriptlvel	DLPFC	SMR	CMC+GTEX	SMR	0.0657862	0.0316786	0.0378312		35460606	10.1016/j.ajhg.2022.04.004	Jiang eet all Am J Hum Genet	BRAIN
RAPGEF5	Q92565	16862	TRANS	PGC3_SCZ_NoUKB	DECODE_Specific	+,NA		0.329097	0.329097	DECODE	DECODE	0.793445	2241.48	SCZ_PGC3	RAPGEF5	Transcriptome_Transcriptlvel	DLPFC	SMR	CMC+GTEX	SMR	0.0246098	0.0344591	0.475121		35460606	10.1016/j.ajhg.2022.04.004	Jiang eet all Am J Hum Genet	BRAIN
RAPGEF5	Q92565	16862	TRANS	PGC3_SCZ_NoUKB	DECODE_Specific	+,NA		0.329097	0.329097	DECODE	DECODE	0.793445	2241.48	SCZ_PGC3	RAPGEF5	Transcriptome_Transcriptlvel	DLPFC	SMR	CMC+GTEX	SMR	-0.0113516	0.026961	0.673726		35460606	10.1016/j.ajhg.2022.04.004	Jiang eet all Am J Hum Genet	BRAIN
RAPGEF5	Q92565	16862	TRANS	PGC3_SCZ_NoUKB	DECODE_Specific	+,NA		0.329097	0.329097	DECODE	DECODE	0.793445	2241.48	SCZ_PGC3	RAPGEF5	Transcriptome_Transcriptlvel	DLPFC	SMR	CMC+GTEX	SMR	-0.0014334	0.0315427	0.963754		35460606	10.1016/j.ajhg.2022.04.004	Jiang eet all Am J Hum Genet	BRAIN
RAPGEF5	Q92565	16862	TRANS	PGC3_SCZ_NoUKB	DECODE_Specific	+,NA		0.329097	0.329097	DECODE	DECODE	0.793445	2241.48	SCZ.Clozuk.2018	RAPGEF5	Transcriptome	BRAIN	SMR	PsychENCODE	SMR	-0.0101005	0.0326238	0.757		30545856	10.1126/science.aat8127	Gandal et all science	BRAIN
RAPGEF5	Q92565	16862	TRANS	PGC3_SCZ_NoUKB	DECODE_Specific	+,NA		0.329097	0.329097	DECODE	DECODE	0.793445	2241.48	BD.PGC.ruderferCell2018	RAPGEF5	Transcriptome	BRAIN	SMR	PsychENCODE	SMR	0.0446931	0.0512362	0.383047		30545856	10.1126/science.aat8127	Gandal et all science	BRAIN
RAPGEF5	Q92565	16862	TRANS	PGC3_SCZ_NoUKB	DECODE_Specific	+,NA		0.329097	0.329097	DECODE	DECODE	0.793445	2241.48	SCZ	RAPGEF5	Proteiome	BLOOD	SMR	eQTLGen	SMR	0.127802	0.118756	0.28185		37415601	10.3389/fgene.2023.1191264	Gedik et all Front Genet	BLOOD
RAPGEF5	Q92565	16862	TRANS	PGC3_SCZ_NoUKB	DECODE_Specific	+,NA		0.329097	0.329097	DECODE	DECODE	0.793445	2241.48	MDD	RAPGEF5	Proteiome	BRAIN	SMR	BrainMeta	SMR	0.0115684	0.0153692	0.451628		37415601	10.3389/fgene.2023.1191264	Gedik et all Front Genet	BRAIN
RAPGEF5	Q92565	16862	TRANS	PGC3_SCZ_NoUKB	DECODE_Specific	+,NA		0.329097	0.329097	DECODE	DECODE	0.793445	2241.48	BIP	RAPGEF5	Proteiome	BRAIN	SMR	BrainMeta	SMR	0.0439019	0.034063	0.197452		37415601	10.3389/fgene.2023.1191264	Gedik et all Front Genet	BRAIN
RAPGEF5	Q92565	16862	TRANS	PGC3_SCZ_NoUKB	DECODE_Specific	+,NA		0.329097	0.329097	DECODE	DECODE	0.793445	2241.48	SCZ	RAPGEF5	Proteiome	BRAIN	SMR	BrainMeta	SMR	0.000475587	0.0279004	0.9864		37415601	10.3389/fgene.2023.1191264	Gedik et all Front Genet	BRAIN
RAPGEF5	Q92565	16862	TRANS	PGC3_SCZ_NoUKB	DECODE_Specific	+,NA		0.329097	0.329097	DECODE	DECODE	0.793445	2241.48	MDD	RAPGEF5	Proteiome	BLOOD	SMR	eQTLGen	SMR	0.0938365	0.0583094	0.107554		37415601	10.3389/fgene.2023.1191264	Gedik et all Front Genet	BLOOD
RAPGEF5	Q92565	16862	TRANS	PGC3_SCZ_NoUKB	DECODE_Specific	+,NA		0.329097	0.329097	DECODE	DECODE	0.793445	2241.48	BIP	RAPGEF5	Proteiome	BLOOD	SMR	eQTLGen	SMR	-0.02494	0.128099	0.845633		37415601	10.3389/fgene.2023.1191264	Gedik et all Front Genet	BLOOD
RAPGEF5	Q92565	16862	TRANS	PGC3_SCZ_NoUKB	DECODE_Specific	+,NA		0.329097	0.329097	DECODE	DECODE	0.793445	2241.48	SCZ.Clozuk.2018	RAPGEF5	Transcriptome	BRAIN	TWAS	PsychENCODE	FUSION	-1.26969		0.204		30545856	10.1126/science.aat8127	Gandal et all science	BRAIN
RAPGEF5	Q92565	16862	TRANS	PGC3_SCZ_NoUKB	DECODE_Specific	+,NA		0.329097	0.329097	DECODE	DECODE	0.793445	2241.48	BD.PGC.ruderferCell2018	RAPGEF5	Transcriptome	BRAIN	TWAS	PsychENCODE	FUSION	0.52968		0.596		30545856	10.1126/science.aat8127	Gandal et all science	BRAIN
RAPGEF5	Q92565	16862	TRANS	PGC3_SCZ_NoUKB	DECODE_Specific	+,NA		0.329097	0.329097	DECODE	DECODE	0.793445	2241.48	Depression Howard et all	RAPGEF5	Proteiome	BRAIN	PWAS	ROS/MAP	FUSION	0.505851		0.613		33846625	10.1038/s41593-021-00832-6	Wingo Nat Neurosci	BRAIN
RARRES1	P49788	9867	CIS	Depression_iPSYCH_2023	BOTH	-,-	0.247717	0.099179	0.674099	UKBB_PPP	DECODE	0.778847	370.731	Bipolar disorder	RARRES1	Proteome	PLASMA	MR	INTERVAL	TwoSampleMR	-0.00613038	0.00972326	0.528377		36280454	https://doi.org/10.1016/j.biopsych.2022.08.015	Lu et al Biol Psychiatry	BLOOD
RARRES1	P49788	9867	CIS	Depression_iPSYCH_2023	BOTH	-,-	0.247717	0.099179	0.674099	UKBB_PPP	DECODE	0.778847	370.731	Bipolar disorder	RARRES1	Proteome	PLASMA	MR	AGES	TwoSampleMR	0.0042194	0.0097037	0.66369		36280454	https://doi.org/10.1016/j.biopsych.2022.08.015	Lu et al Biol Psychiatry	BLOOD
RARRES1	P49788	9867	CIS	Depression_iPSYCH_2023	BOTH	-,-	0.247717	0.099179	0.674099	UKBB_PPP	DECODE	0.778847	370.731	Bipolar disorder	RARRES1	Proteome	PLASMA	MR	FENLAND	TwoSampleMR	-0.00565761	0.00813407	0.486714		36280454	https://doi.org/10.1016/j.biopsych.2022.08.015	Lu et al Biol Psychiatry	BLOOD
RARRES1	P49788	9867	CIS	Depression_iPSYCH_2023	BOTH	-,-	0.247717	0.099179	0.674099	UKBB_PPP	DECODE	0.778847	370.731	Major depressive disorder	RARRES1	Proteome	PLASMA	MR	INTERVAL	TwoSampleMR	0.00493643	0.00448766	0.271332		36280454	https://doi.org/10.1016/j.biopsych.2022.08.015	Lu et al Biol Psychiatry	BLOOD
RARRES1	P49788	9867	CIS	Depression_iPSYCH_2023	BOTH	-,-	0.247717	0.099179	0.674099	UKBB_PPP	DECODE	0.778847	370.731	Major depressive disorder	RARRES1	Proteome	PLASMA	MR	AGES	TwoSampleMR	-0.00237037	0.00451852	0.599868		36280454	https://doi.org/10.1016/j.biopsych.2022.08.015	Lu et al Biol Psychiatry	BLOOD
RARRES1	P49788	9867	CIS	Depression_iPSYCH_2023	BOTH	-,-	0.247717	0.099179	0.674099	UKBB_PPP	DECODE	0.778847	370.731	Major depressive disorder	RARRES1	Proteome	PLASMA	MR	FENLAND	TwoSampleMR	0.00272987	0.00411689	0.507273		36280454	https://doi.org/10.1016/j.biopsych.2022.08.015	Lu et al Biol Psychiatry	BLOOD
RARRES1	P49788	9867	CIS	Depression_iPSYCH_2023	BOTH	-,-	0.247717	0.099179	0.674099	UKBB_PPP	DECODE	0.778847	370.731	Schizophrenia	RARRES1	Proteome	PLASMA	MR	INTERVAL	TwoSampleMR	0.00890092	0.00882573	0.313205		36280454	https://doi.org/10.1016/j.biopsych.2022.08.015	Lu et al Biol Psychiatry	BLOOD
RARRES1	P49788	9867	CIS	Depression_iPSYCH_2023	BOTH	-,-	0.247717	0.099179	0.674099	UKBB_PPP	DECODE	0.778847	370.731	Schizophrenia	RARRES1	Proteome	PLASMA	MR	AGES	TwoSampleMR	0.00992546	0.00866667	0.252107		36280454	https://doi.org/10.1016/j.biopsych.2022.08.015	Lu et al Biol Psychiatry	BLOOD
RARRES1	P49788	9867	CIS	Depression_iPSYCH_2023	BOTH	-,-	0.247717	0.099179	0.674099	UKBB_PPP	DECODE	0.778847	370.731	Schizophrenia	RARRES1	Proteome	PLASMA	MR	FENLAND	TwoSampleMR	0.00637516	0.00729859	0.382403		36280454	https://doi.org/10.1016/j.biopsych.2022.08.015	Lu et al Biol Psychiatry	BLOOD
RARRES1	P49788	9867	CIS	Depression_iPSYCH_2023	BOTH	-,-	0.247717	0.099179	0.674099	UKBB_PPP	DECODE	0.778847	370.731	SCZ_PGC3	RARRES1	Transcriptome	DLPFC	MR	CMC+GTEX	MendelianRandomization			1.32991e-21		35460606	10.1016/j.ajhg.2022.04.004	Jiang eet all Am J Hum Genet	BRAIN
RARRES1	P49788	9867	CIS	Depression_iPSYCH_2023	BOTH	-,-	0.247717	0.099179	0.674099	UKBB_PPP	DECODE	0.778847	370.731	SCZ_PGC3	RARRES1	Transcriptome	DLPFC	MR	CMC+GTEX	MendelianRandomization			3.81305e-21		35460606	10.1016/j.ajhg.2022.04.004	Jiang eet all Am J Hum Genet	BRAIN
RARRES1	P49788	9867	CIS	Depression_iPSYCH_2023	BOTH	-,-	0.247717	0.099179	0.674099	UKBB_PPP	DECODE	0.778847	370.731	SCZ_PGC3	RARRES1	Transcriptome	DLPFC	MR	CMC+GTEX	MendelianRandomization			0		35460606	10.1016/j.ajhg.2022.04.004	Jiang eet all Am J Hum Genet	BRAIN
RARRES1	P49788	9867	CIS	Depression_iPSYCH_2023	BOTH	-,-	0.247717	0.099179	0.674099	UKBB_PPP	DECODE	0.778847	370.731	SCZ_PGC3	RARRES1	Transcriptome	DLPFC	MR	CMC+GTEX	EMIC			0.70748		35460606	10.1016/j.ajhg.2022.04.004	Jiang eet all Am J Hum Genet	BRAIN
RARRES1	P49788	9867	CIS	Depression_iPSYCH_2023	BOTH	-,-	0.247717	0.099179	0.674099	UKBB_PPP	DECODE	0.778847	370.731	BIP_2019_Stahl_etall	RARRES1	Transcriptome	DLPFC	MR	CMC+GTEX	MendelianRandomization			0.91776		35460606	10.1016/j.ajhg.2022.04.004	Jiang eet all Am J Hum Genet	BRAIN
RARRES1	P49788	9867	CIS	Depression_iPSYCH_2023	BOTH	-,-	0.247717	0.099179	0.674099	UKBB_PPP	DECODE	0.778847	370.731	BIP_2019_Stahl_etall	RARRES1	Transcriptome	DLPFC	MR	CMC+GTEX	MendelianRandomization			0.897759		35460606	10.1016/j.ajhg.2022.04.004	Jiang eet all Am J Hum Genet	BRAIN
RARRES1	P49788	9867	CIS	Depression_iPSYCH_2023	BOTH	-,-	0.247717	0.099179	0.674099	UKBB_PPP	DECODE	0.778847	370.731	BIP_2019_Stahl_etall	RARRES1	Transcriptome	DLPFC	MR	CMC+GTEX	MendelianRandomization			3.33886e-06		35460606	10.1016/j.ajhg.2022.04.004	Jiang eet all Am J Hum Genet	BRAIN
RARRES1	P49788	9867	CIS	Depression_iPSYCH_2023	BOTH	-,-	0.247717	0.099179	0.674099	UKBB_PPP	DECODE	0.778847	370.731	BIP_2019_Stahl_etall	RARRES1	Transcriptome	DLPFC	MR	CMC+GTEX	EMIC			0.097275		35460606	10.1016/j.ajhg.2022.04.004	Jiang eet all Am J Hum Genet	BRAIN
RARRES1	P49788	9867	CIS	Depression_iPSYCH_2023	BOTH	-,-	0.247717	0.099179	0.674099	UKBB_PPP	DECODE	0.778847	370.731	Deepression_Wray_tall	RARRES1	Transcriptome	BRAIN DLPFC	MR	PsychENCODE	TwoSampleMR	0	0.01	0.996		35296807	10.1038/s41380-022-01507-9	Deng et all Mol Psychiatry	BRAIN
RARRES1	P49788	9867	CIS	Depression_iPSYCH_2023	BOTH	-,-	0.247717	0.099179	0.674099	UKBB_PPP	DECODE	0.778847	370.731	Deepression_Wray_tall	RARRES1	Proteiome	BLOOD	MR	AGES	TwoSampleMR	0	0	0.6		35296807	10.1038/s41380-022-01507-9	Deng et all Mol Psychiatry	BLOOD
RARRES1	P49788	9867	CIS	Depression_iPSYCH_2023	BOTH	-,-	0.247717	0.099179	0.674099	UKBB_PPP	DECODE	0.778847	370.731	SCZ_PGC3	RARRES1	Transcriptome	DLPFC	SMR	CMC+GTEX	SMR	0.0170755	0.0130701	0.191397		35460606	10.1016/j.ajhg.2022.04.004	Jiang eet all Am J Hum Genet	BRAIN
RARRES1	P49788	9867	CIS	Depression_iPSYCH_2023	BOTH	-,-	0.247717	0.099179	0.674099	UKBB_PPP	DECODE	0.778847	370.731	SCZ.Clozuk.2018	RARRES1	Transcriptome	BRAIN	SMR	PsychENCODE	SMR	0.0031469	0.0129957	0.809		30545856	10.1126/science.aat8127	Gandal et all science	BRAIN
RARRES1	P49788	9867	CIS	Depression_iPSYCH_2023	BOTH	-,-	0.247717	0.099179	0.674099	UKBB_PPP	DECODE	0.778847	370.731	BD.PGC.ruderferCell2018	RARRES1	Transcriptome	BRAIN	SMR	PsychENCODE	SMR	-0.0353982	0.0203035	0.0812535		30545856	10.1126/science.aat8127	Gandal et all science	BRAIN
RARRES1	P49788	9867	CIS	Depression_iPSYCH_2023	BOTH	-,-	0.247717	0.099179	0.674099	UKBB_PPP	DECODE	0.778847	370.731	MDD	RARRES1	Proteiome	BRAIN	SMR	BrainMeta	SMR	0	0.00649023	1		37415601	10.3389/fgene.2023.1191264	Gedik et all Front Genet	BRAIN
RARRES1	P49788	9867	CIS	Depression_iPSYCH_2023	BOTH	-,-	0.247717	0.099179	0.674099	UKBB_PPP	DECODE	0.778847	370.731	BIP	RARRES1	Proteiome	BRAIN	SMR	BrainMeta	SMR	0.00166121	0.0140372	0.905796		37415601	10.3389/fgene.2023.1191264	Gedik et all Front Genet	BRAIN
RARRES1	P49788	9867	CIS	Depression_iPSYCH_2023	BOTH	-,-	0.247717	0.099179	0.674099	UKBB_PPP	DECODE	0.778847	370.731	SCZ	RARRES1	Proteiome	BRAIN	SMR	BrainMeta	SMR	0.0195335	0.0118064	0.0980301		37415601	10.3389/fgene.2023.1191264	Gedik et all Front Genet	BRAIN
RARRES1	P49788	9867	CIS	Depression_iPSYCH_2023	BOTH	-,-	0.247717	0.099179	0.674099	UKBB_PPP	DECODE	0.778847	370.731	SCZ	RARRES1	Proteiome	BLOOD	SMR	deCODE	SMR	0.00923412	0.0090826	0.309305		37415601	10.3389/fgene.2023.1191264	Gedik et all Front Genet	BLOOD
RARRES1	P49788	9867	CIS	Depression_iPSYCH_2023	BOTH	-,-	0.247717	0.099179	0.674099	UKBB_PPP	DECODE	0.778847	370.731	MDD	RARRES1	Proteiome	BLOOD	SMR	deCODE	SMR	0.00508005	0.00461828	0.271337		37415601	10.3389/fgene.2023.1191264	Gedik et all Front Genet	BLOOD
RARRES1	P49788	9867	CIS	Depression_iPSYCH_2023	BOTH	-,-	0.247717	0.099179	0.674099	UKBB_PPP	DECODE	0.778847	370.731	BIP	RARRES1	Proteiome	BLOOD	SMR	deCODE	SMR	-0.00692687	0.00992923	0.485413		37415601	10.3389/fgene.2023.1191264	Gedik et all Front Genet	BLOOD
RARRES1	P49788	9867	CIS	Depression_iPSYCH_2023	BOTH	-,-	0.247717	0.099179	0.674099	UKBB_PPP	DECODE	0.778847	370.731	SCZ	RARRES1	Transcriptome	BRAIN_DLPFC	TWAS	CMC	FUSION	0.27503		0.783		31691811	10.1093/hmg/ddz253	Hall et al Hum Mol Genet	BRAIN
RARRES1	P49788	9867	CIS	Depression_iPSYCH_2023	BOTH	-,-	0.247717	0.099179	0.674099	UKBB_PPP	DECODE	0.778847	370.731	SCZ.Clozuk.2018	RARRES1	Transcriptome	BRAIN	TWAS	PsychENCODE	FUSION	0.1564		0.876		30545856	10.1126/science.aat8127	Gandal et all science	BRAIN
RARRES1	P49788	9867	CIS	Depression_iPSYCH_2023	BOTH	-,-	0.247717	0.099179	0.674099	UKBB_PPP	DECODE	0.778847	370.731	BD.PGC.ruderferCell2018	RARRES1	Transcriptome	BRAIN	TWAS	PsychENCODE	FUSION	-1.92779		0.0539		30545856	10.1126/science.aat8127	Gandal et all science	BRAIN
RARRES1	P49788	9867	CIS	Depression_iPSYCH_2023	BOTH	-,-	0.247717	0.099179	0.674099	UKBB_PPP	DECODE	0.778847	370.731	SCZ	RARRES1	Transcriptome	Brain_Frontal_Cortex_BA9	TWAS	GteX	FUSION			0.903		34416157	10.1016/j.ajhg.2021.07.011	Ayg√ºn N et al	Brain
RARRES1	P49788	9867	CIS	BIP_PGC3_noukb	BOTH	+,+	0.460866	0.317356	0.51742	DECODE	UKBB_PPP	0.966023	1186.28	Bipolar disorder	RARRES1	Proteome	PLASMA	MR	INTERVAL	TwoSampleMR	-0.00613038	0.00972326	0.528377		36280454	https://doi.org/10.1016/j.biopsych.2022.08.015	Lu et al Biol Psychiatry	BLOOD
RARRES1	P49788	9867	CIS	BIP_PGC3_noukb	BOTH	+,+	0.460866	0.317356	0.51742	DECODE	UKBB_PPP	0.966023	1186.28	Bipolar disorder	RARRES1	Proteome	PLASMA	MR	AGES	TwoSampleMR	0.0042194	0.0097037	0.66369		36280454	https://doi.org/10.1016/j.biopsych.2022.08.015	Lu et al Biol Psychiatry	BLOOD
RARRES1	P49788	9867	CIS	BIP_PGC3_noukb	BOTH	+,+	0.460866	0.317356	0.51742	DECODE	UKBB_PPP	0.966023	1186.28	Bipolar disorder	RARRES1	Proteome	PLASMA	MR	FENLAND	TwoSampleMR	-0.00565761	0.00813407	0.486714		36280454	https://doi.org/10.1016/j.biopsych.2022.08.015	Lu et al Biol Psychiatry	BLOOD
RARRES1	P49788	9867	CIS	BIP_PGC3_noukb	BOTH	+,+	0.460866	0.317356	0.51742	DECODE	UKBB_PPP	0.966023	1186.28	Major depressive disorder	RARRES1	Proteome	PLASMA	MR	INTERVAL	TwoSampleMR	0.00493643	0.00448766	0.271332		36280454	https://doi.org/10.1016/j.biopsych.2022.08.015	Lu et al Biol Psychiatry	BLOOD
RARRES1	P49788	9867	CIS	BIP_PGC3_noukb	BOTH	+,+	0.460866	0.317356	0.51742	DECODE	UKBB_PPP	0.966023	1186.28	Major depressive disorder	RARRES1	Proteome	PLASMA	MR	AGES	TwoSampleMR	-0.00237037	0.00451852	0.599868		36280454	https://doi.org/10.1016/j.biopsych.2022.08.015	Lu et al Biol Psychiatry	BLOOD
RARRES1	P49788	9867	CIS	BIP_PGC3_noukb	BOTH	+,+	0.460866	0.317356	0.51742	DECODE	UKBB_PPP	0.966023	1186.28	Major depressive disorder	RARRES1	Proteome	PLASMA	MR	FENLAND	TwoSampleMR	0.00272987	0.00411689	0.507273		36280454	https://doi.org/10.1016/j.biopsych.2022.08.015	Lu et al Biol Psychiatry	BLOOD
RARRES1	P49788	9867	CIS	BIP_PGC3_noukb	BOTH	+,+	0.460866	0.317356	0.51742	DECODE	UKBB_PPP	0.966023	1186.28	Schizophrenia	RARRES1	Proteome	PLASMA	MR	INTERVAL	TwoSampleMR	0.00890092	0.00882573	0.313205		36280454	https://doi.org/10.1016/j.biopsych.2022.08.015	Lu et al Biol Psychiatry	BLOOD
RARRES1	P49788	9867	CIS	BIP_PGC3_noukb	BOTH	+,+	0.460866	0.317356	0.51742	DECODE	UKBB_PPP	0.966023	1186.28	Schizophrenia	RARRES1	Proteome	PLASMA	MR	AGES	TwoSampleMR	0.00992546	0.00866667	0.252107		36280454	https://doi.org/10.1016/j.biopsych.2022.08.015	Lu et al Biol Psychiatry	BLOOD
RARRES1	P49788	9867	CIS	BIP_PGC3_noukb	BOTH	+,+	0.460866	0.317356	0.51742	DECODE	UKBB_PPP	0.966023	1186.28	Schizophrenia	RARRES1	Proteome	PLASMA	MR	FENLAND	TwoSampleMR	0.00637516	0.00729859	0.382403		36280454	https://doi.org/10.1016/j.biopsych.2022.08.015	Lu et al Biol Psychiatry	BLOOD
RARRES1	P49788	9867	CIS	BIP_PGC3_noukb	BOTH	+,+	0.460866	0.317356	0.51742	DECODE	UKBB_PPP	0.966023	1186.28	SCZ_PGC3	RARRES1	Transcriptome	DLPFC	MR	CMC+GTEX	MendelianRandomization			1.32991e-21		35460606	10.1016/j.ajhg.2022.04.004	Jiang eet all Am J Hum Genet	BRAIN
RARRES1	P49788	9867	CIS	BIP_PGC3_noukb	BOTH	+,+	0.460866	0.317356	0.51742	DECODE	UKBB_PPP	0.966023	1186.28	SCZ_PGC3	RARRES1	Transcriptome	DLPFC	MR	CMC+GTEX	MendelianRandomization			3.81305e-21		35460606	10.1016/j.ajhg.2022.04.004	Jiang eet all Am J Hum Genet	BRAIN
RARRES1	P49788	9867	CIS	BIP_PGC3_noukb	BOTH	+,+	0.460866	0.317356	0.51742	DECODE	UKBB_PPP	0.966023	1186.28	SCZ_PGC3	RARRES1	Transcriptome	DLPFC	MR	CMC+GTEX	MendelianRandomization			0		35460606	10.1016/j.ajhg.2022.04.004	Jiang eet all Am J Hum Genet	BRAIN
RARRES1	P49788	9867	CIS	BIP_PGC3_noukb	BOTH	+,+	0.460866	0.317356	0.51742	DECODE	UKBB_PPP	0.966023	1186.28	SCZ_PGC3	RARRES1	Transcriptome	DLPFC	MR	CMC+GTEX	EMIC			0.70748		35460606	10.1016/j.ajhg.2022.04.004	Jiang eet all Am J Hum Genet	BRAIN
RARRES1	P49788	9867	CIS	BIP_PGC3_noukb	BOTH	+,+	0.460866	0.317356	0.51742	DECODE	UKBB_PPP	0.966023	1186.28	BIP_2019_Stahl_etall	RARRES1	Transcriptome	DLPFC	MR	CMC+GTEX	MendelianRandomization			0.91776		35460606	10.1016/j.ajhg.2022.04.004	Jiang eet all Am J Hum Genet	BRAIN
RARRES1	P49788	9867	CIS	BIP_PGC3_noukb	BOTH	+,+	0.460866	0.317356	0.51742	DECODE	UKBB_PPP	0.966023	1186.28	BIP_2019_Stahl_etall	RARRES1	Transcriptome	DLPFC	MR	CMC+GTEX	MendelianRandomization			0.897759		35460606	10.1016/j.ajhg.2022.04.004	Jiang eet all Am J Hum Genet	BRAIN
RARRES1	P49788	9867	CIS	BIP_PGC3_noukb	BOTH	+,+	0.460866	0.317356	0.51742	DECODE	UKBB_PPP	0.966023	1186.28	BIP_2019_Stahl_etall	RARRES1	Transcriptome	DLPFC	MR	CMC+GTEX	MendelianRandomization			3.33886e-06		35460606	10.1016/j.ajhg.2022.04.004	Jiang eet all Am J Hum Genet	BRAIN
RARRES1	P49788	9867	CIS	BIP_PGC3_noukb	BOTH	+,+	0.460866	0.317356	0.51742	DECODE	UKBB_PPP	0.966023	1186.28	BIP_2019_Stahl_etall	RARRES1	Transcriptome	DLPFC	MR	CMC+GTEX	EMIC			0.097275		35460606	10.1016/j.ajhg.2022.04.004	Jiang eet all Am J Hum Genet	BRAIN
RARRES1	P49788	9867	CIS	BIP_PGC3_noukb	BOTH	+,+	0.460866	0.317356	0.51742	DECODE	UKBB_PPP	0.966023	1186.28	Deepression_Wray_tall	RARRES1	Transcriptome	BRAIN DLPFC	MR	PsychENCODE	TwoSampleMR	0	0.01	0.996		35296807	10.1038/s41380-022-01507-9	Deng et all Mol Psychiatry	BRAIN
RARRES1	P49788	9867	CIS	BIP_PGC3_noukb	BOTH	+,+	0.460866	0.317356	0.51742	DECODE	UKBB_PPP	0.966023	1186.28	Deepression_Wray_tall	RARRES1	Proteiome	BLOOD	MR	AGES	TwoSampleMR	0	0	0.6		35296807	10.1038/s41380-022-01507-9	Deng et all Mol Psychiatry	BLOOD
RARRES1	P49788	9867	CIS	BIP_PGC3_noukb	BOTH	+,+	0.460866	0.317356	0.51742	DECODE	UKBB_PPP	0.966023	1186.28	SCZ_PGC3	RARRES1	Transcriptome	DLPFC	SMR	CMC+GTEX	SMR	0.0170755	0.0130701	0.191397		35460606	10.1016/j.ajhg.2022.04.004	Jiang eet all Am J Hum Genet	BRAIN
RARRES1	P49788	9867	CIS	BIP_PGC3_noukb	BOTH	+,+	0.460866	0.317356	0.51742	DECODE	UKBB_PPP	0.966023	1186.28	SCZ.Clozuk.2018	RARRES1	Transcriptome	BRAIN	SMR	PsychENCODE	SMR	0.0031469	0.0129957	0.809		30545856	10.1126/science.aat8127	Gandal et all science	BRAIN
RARRES1	P49788	9867	CIS	BIP_PGC3_noukb	BOTH	+,+	0.460866	0.317356	0.51742	DECODE	UKBB_PPP	0.966023	1186.28	BD.PGC.ruderferCell2018	RARRES1	Transcriptome	BRAIN	SMR	PsychENCODE	SMR	-0.0353982	0.0203035	0.0812535		30545856	10.1126/science.aat8127	Gandal et all science	BRAIN
RARRES1	P49788	9867	CIS	BIP_PGC3_noukb	BOTH	+,+	0.460866	0.317356	0.51742	DECODE	UKBB_PPP	0.966023	1186.28	MDD	RARRES1	Proteiome	BRAIN	SMR	BrainMeta	SMR	0	0.00649023	1		37415601	10.3389/fgene.2023.1191264	Gedik et all Front Genet	BRAIN
RARRES1	P49788	9867	CIS	BIP_PGC3_noukb	BOTH	+,+	0.460866	0.317356	0.51742	DECODE	UKBB_PPP	0.966023	1186.28	BIP	RARRES1	Proteiome	BRAIN	SMR	BrainMeta	SMR	0.00166121	0.0140372	0.905796		37415601	10.3389/fgene.2023.1191264	Gedik et all Front Genet	BRAIN
RARRES1	P49788	9867	CIS	BIP_PGC3_noukb	BOTH	+,+	0.460866	0.317356	0.51742	DECODE	UKBB_PPP	0.966023	1186.28	SCZ	RARRES1	Proteiome	BRAIN	SMR	BrainMeta	SMR	0.0195335	0.0118064	0.0980301		37415601	10.3389/fgene.2023.1191264	Gedik et all Front Genet	BRAIN
RARRES1	P49788	9867	CIS	BIP_PGC3_noukb	BOTH	+,+	0.460866	0.317356	0.51742	DECODE	UKBB_PPP	0.966023	1186.28	SCZ	RARRES1	Proteiome	BLOOD	SMR	deCODE	SMR	0.00923412	0.0090826	0.309305		37415601	10.3389/fgene.2023.1191264	Gedik et all Front Genet	BLOOD
RARRES1	P49788	9867	CIS	BIP_PGC3_noukb	BOTH	+,+	0.460866	0.317356	0.51742	DECODE	UKBB_PPP	0.966023	1186.28	MDD	RARRES1	Proteiome	BLOOD	SMR	deCODE	SMR	0.00508005	0.00461828	0.271337		37415601	10.3389/fgene.2023.1191264	Gedik et all Front Genet	BLOOD
RARRES1	P49788	9867	CIS	BIP_PGC3_noukb	BOTH	+,+	0.460866	0.317356	0.51742	DECODE	UKBB_PPP	0.966023	1186.28	BIP	RARRES1	Proteiome	BLOOD	SMR	deCODE	SMR	-0.00692687	0.00992923	0.485413		37415601	10.3389/fgene.2023.1191264	Gedik et all Front Genet	BLOOD
RARRES1	P49788	9867	CIS	BIP_PGC3_noukb	BOTH	+,+	0.460866	0.317356	0.51742	DECODE	UKBB_PPP	0.966023	1186.28	SCZ	RARRES1	Transcriptome	BRAIN_DLPFC	TWAS	CMC	FUSION	0.27503		0.783		31691811	10.1093/hmg/ddz253	Hall et al Hum Mol Genet	BRAIN
RARRES1	P49788	9867	CIS	BIP_PGC3_noukb	BOTH	+,+	0.460866	0.317356	0.51742	DECODE	UKBB_PPP	0.966023	1186.28	SCZ.Clozuk.2018	RARRES1	Transcriptome	BRAIN	TWAS	PsychENCODE	FUSION	0.1564		0.876		30545856	10.1126/science.aat8127	Gandal et all science	BRAIN
RARRES1	P49788	9867	CIS	BIP_PGC3_noukb	BOTH	+,+	0.460866	0.317356	0.51742	DECODE	UKBB_PPP	0.966023	1186.28	BD.PGC.ruderferCell2018	RARRES1	Transcriptome	BRAIN	TWAS	PsychENCODE	FUSION	-1.92779		0.0539		30545856	10.1126/science.aat8127	Gandal et all science	BRAIN
RARRES1	P49788	9867	CIS	BIP_PGC3_noukb	BOTH	+,+	0.460866	0.317356	0.51742	DECODE	UKBB_PPP	0.966023	1186.28	SCZ	RARRES1	Transcriptome	Brain_Frontal_Cortex_BA9	TWAS	GteX	FUSION			0.903		34416157	10.1016/j.ajhg.2021.07.011	Ayg√ºn N et al	Brain
RARRES1	P49788	9867	CIS	Cognition_Meta	BOTH	-,-	0.853063	0.544926	0.934972	UKBB_PPP	DECODE	1.22781	2036.93	Bipolar disorder	RARRES1	Proteome	PLASMA	MR	INTERVAL	TwoSampleMR	-0.00613038	0.00972326	0.528377		36280454	https://doi.org/10.1016/j.biopsych.2022.08.015	Lu et al Biol Psychiatry	BLOOD
RARRES1	P49788	9867	CIS	Cognition_Meta	BOTH	-,-	0.853063	0.544926	0.934972	UKBB_PPP	DECODE	1.22781	2036.93	Bipolar disorder	RARRES1	Proteome	PLASMA	MR	AGES	TwoSampleMR	0.0042194	0.0097037	0.66369		36280454	https://doi.org/10.1016/j.biopsych.2022.08.015	Lu et al Biol Psychiatry	BLOOD
RARRES1	P49788	9867	CIS	Cognition_Meta	BOTH	-,-	0.853063	0.544926	0.934972	UKBB_PPP	DECODE	1.22781	2036.93	Bipolar disorder	RARRES1	Proteome	PLASMA	MR	FENLAND	TwoSampleMR	-0.00565761	0.00813407	0.486714		36280454	https://doi.org/10.1016/j.biopsych.2022.08.015	Lu et al Biol Psychiatry	BLOOD
RARRES1	P49788	9867	CIS	Cognition_Meta	BOTH	-,-	0.853063	0.544926	0.934972	UKBB_PPP	DECODE	1.22781	2036.93	Major depressive disorder	RARRES1	Proteome	PLASMA	MR	INTERVAL	TwoSampleMR	0.00493643	0.00448766	0.271332		36280454	https://doi.org/10.1016/j.biopsych.2022.08.015	Lu et al Biol Psychiatry	BLOOD
RARRES1	P49788	9867	CIS	Cognition_Meta	BOTH	-,-	0.853063	0.544926	0.934972	UKBB_PPP	DECODE	1.22781	2036.93	Major depressive disorder	RARRES1	Proteome	PLASMA	MR	AGES	TwoSampleMR	-0.00237037	0.00451852	0.599868		36280454	https://doi.org/10.1016/j.biopsych.2022.08.015	Lu et al Biol Psychiatry	BLOOD
RARRES1	P49788	9867	CIS	Cognition_Meta	BOTH	-,-	0.853063	0.544926	0.934972	UKBB_PPP	DECODE	1.22781	2036.93	Major depressive disorder	RARRES1	Proteome	PLASMA	MR	FENLAND	TwoSampleMR	0.00272987	0.00411689	0.507273		36280454	https://doi.org/10.1016/j.biopsych.2022.08.015	Lu et al Biol Psychiatry	BLOOD
RARRES1	P49788	9867	CIS	Cognition_Meta	BOTH	-,-	0.853063	0.544926	0.934972	UKBB_PPP	DECODE	1.22781	2036.93	Schizophrenia	RARRES1	Proteome	PLASMA	MR	INTERVAL	TwoSampleMR	0.00890092	0.00882573	0.313205		36280454	https://doi.org/10.1016/j.biopsych.2022.08.015	Lu et al Biol Psychiatry	BLOOD
RARRES1	P49788	9867	CIS	Cognition_Meta	BOTH	-,-	0.853063	0.544926	0.934972	UKBB_PPP	DECODE	1.22781	2036.93	Schizophrenia	RARRES1	Proteome	PLASMA	MR	AGES	TwoSampleMR	0.00992546	0.00866667	0.252107		36280454	https://doi.org/10.1016/j.biopsych.2022.08.015	Lu et al Biol Psychiatry	BLOOD
RARRES1	P49788	9867	CIS	Cognition_Meta	BOTH	-,-	0.853063	0.544926	0.934972	UKBB_PPP	DECODE	1.22781	2036.93	Schizophrenia	RARRES1	Proteome	PLASMA	MR	FENLAND	TwoSampleMR	0.00637516	0.00729859	0.382403		36280454	https://doi.org/10.1016/j.biopsych.2022.08.015	Lu et al Biol Psychiatry	BLOOD
RARRES1	P49788	9867	CIS	Cognition_Meta	BOTH	-,-	0.853063	0.544926	0.934972	UKBB_PPP	DECODE	1.22781	2036.93	SCZ_PGC3	RARRES1	Transcriptome	DLPFC	MR	CMC+GTEX	MendelianRandomization			1.32991e-21		35460606	10.1016/j.ajhg.2022.04.004	Jiang eet all Am J Hum Genet	BRAIN
RARRES1	P49788	9867	CIS	Cognition_Meta	BOTH	-,-	0.853063	0.544926	0.934972	UKBB_PPP	DECODE	1.22781	2036.93	SCZ_PGC3	RARRES1	Transcriptome	DLPFC	MR	CMC+GTEX	MendelianRandomization			3.81305e-21		35460606	10.1016/j.ajhg.2022.04.004	Jiang eet all Am J Hum Genet	BRAIN
RARRES1	P49788	9867	CIS	Cognition_Meta	BOTH	-,-	0.853063	0.544926	0.934972	UKBB_PPP	DECODE	1.22781	2036.93	SCZ_PGC3	RARRES1	Transcriptome	DLPFC	MR	CMC+GTEX	MendelianRandomization			0		35460606	10.1016/j.ajhg.2022.04.004	Jiang eet all Am J Hum Genet	BRAIN
RARRES1	P49788	9867	CIS	Cognition_Meta	BOTH	-,-	0.853063	0.544926	0.934972	UKBB_PPP	DECODE	1.22781	2036.93	SCZ_PGC3	RARRES1	Transcriptome	DLPFC	MR	CMC+GTEX	EMIC			0.70748		35460606	10.1016/j.ajhg.2022.04.004	Jiang eet all Am J Hum Genet	BRAIN
RARRES1	P49788	9867	CIS	Cognition_Meta	BOTH	-,-	0.853063	0.544926	0.934972	UKBB_PPP	DECODE	1.22781	2036.93	BIP_2019_Stahl_etall	RARRES1	Transcriptome	DLPFC	MR	CMC+GTEX	MendelianRandomization			0.91776		35460606	10.1016/j.ajhg.2022.04.004	Jiang eet all Am J Hum Genet	BRAIN
RARRES1	P49788	9867	CIS	Cognition_Meta	BOTH	-,-	0.853063	0.544926	0.934972	UKBB_PPP	DECODE	1.22781	2036.93	BIP_2019_Stahl_etall	RARRES1	Transcriptome	DLPFC	MR	CMC+GTEX	MendelianRandomization			0.897759		35460606	10.1016/j.ajhg.2022.04.004	Jiang eet all Am J Hum Genet	BRAIN
RARRES1	P49788	9867	CIS	Cognition_Meta	BOTH	-,-	0.853063	0.544926	0.934972	UKBB_PPP	DECODE	1.22781	2036.93	BIP_2019_Stahl_etall	RARRES1	Transcriptome	DLPFC	MR	CMC+GTEX	MendelianRandomization			3.33886e-06		35460606	10.1016/j.ajhg.2022.04.004	Jiang eet all Am J Hum Genet	BRAIN
RARRES1	P49788	9867	CIS	Cognition_Meta	BOTH	-,-	0.853063	0.544926	0.934972	UKBB_PPP	DECODE	1.22781	2036.93	BIP_2019_Stahl_etall	RARRES1	Transcriptome	DLPFC	MR	CMC+GTEX	EMIC			0.097275		35460606	10.1016/j.ajhg.2022.04.004	Jiang eet all Am J Hum Genet	BRAIN
RARRES1	P49788	9867	CIS	Cognition_Meta	BOTH	-,-	0.853063	0.544926	0.934972	UKBB_PPP	DECODE	1.22781	2036.93	Deepression_Wray_tall	RARRES1	Transcriptome	BRAIN DLPFC	MR	PsychENCODE	TwoSampleMR	0	0.01	0.996		35296807	10.1038/s41380-022-01507-9	Deng et all Mol Psychiatry	BRAIN
RARRES1	P49788	9867	CIS	Cognition_Meta	BOTH	-,-	0.853063	0.544926	0.934972	UKBB_PPP	DECODE	1.22781	2036.93	Deepression_Wray_tall	RARRES1	Proteiome	BLOOD	MR	AGES	TwoSampleMR	0	0	0.6		35296807	10.1038/s41380-022-01507-9	Deng et all Mol Psychiatry	BLOOD
RARRES1	P49788	9867	CIS	Cognition_Meta	BOTH	-,-	0.853063	0.544926	0.934972	UKBB_PPP	DECODE	1.22781	2036.93	SCZ_PGC3	RARRES1	Transcriptome	DLPFC	SMR	CMC+GTEX	SMR	0.0170755	0.0130701	0.191397		35460606	10.1016/j.ajhg.2022.04.004	Jiang eet all Am J Hum Genet	BRAIN
RARRES1	P49788	9867	CIS	Cognition_Meta	BOTH	-,-	0.853063	0.544926	0.934972	UKBB_PPP	DECODE	1.22781	2036.93	SCZ.Clozuk.2018	RARRES1	Transcriptome	BRAIN	SMR	PsychENCODE	SMR	0.0031469	0.0129957	0.809		30545856	10.1126/science.aat8127	Gandal et all science	BRAIN
RARRES1	P49788	9867	CIS	Cognition_Meta	BOTH	-,-	0.853063	0.544926	0.934972	UKBB_PPP	DECODE	1.22781	2036.93	BD.PGC.ruderferCell2018	RARRES1	Transcriptome	BRAIN	SMR	PsychENCODE	SMR	-0.0353982	0.0203035	0.0812535		30545856	10.1126/science.aat8127	Gandal et all science	BRAIN
RARRES1	P49788	9867	CIS	Cognition_Meta	BOTH	-,-	0.853063	0.544926	0.934972	UKBB_PPP	DECODE	1.22781	2036.93	MDD	RARRES1	Proteiome	BRAIN	SMR	BrainMeta	SMR	0	0.00649023	1		37415601	10.3389/fgene.2023.1191264	Gedik et all Front Genet	BRAIN
RARRES1	P49788	9867	CIS	Cognition_Meta	BOTH	-,-	0.853063	0.544926	0.934972	UKBB_PPP	DECODE	1.22781	2036.93	BIP	RARRES1	Proteiome	BRAIN	SMR	BrainMeta	SMR	0.00166121	0.0140372	0.905796		37415601	10.3389/fgene.2023.1191264	Gedik et all Front Genet	BRAIN
RARRES1	P49788	9867	CIS	Cognition_Meta	BOTH	-,-	0.853063	0.544926	0.934972	UKBB_PPP	DECODE	1.22781	2036.93	SCZ	RARRES1	Proteiome	BRAIN	SMR	BrainMeta	SMR	0.0195335	0.0118064	0.0980301		37415601	10.3389/fgene.2023.1191264	Gedik et all Front Genet	BRAIN
RARRES1	P49788	9867	CIS	Cognition_Meta	BOTH	-,-	0.853063	0.544926	0.934972	UKBB_PPP	DECODE	1.22781	2036.93	SCZ	RARRES1	Proteiome	BLOOD	SMR	deCODE	SMR	0.00923412	0.0090826	0.309305		37415601	10.3389/fgene.2023.1191264	Gedik et all Front Genet	BLOOD
RARRES1	P49788	9867	CIS	Cognition_Meta	BOTH	-,-	0.853063	0.544926	0.934972	UKBB_PPP	DECODE	1.22781	2036.93	MDD	RARRES1	Proteiome	BLOOD	SMR	deCODE	SMR	0.00508005	0.00461828	0.271337		37415601	10.3389/fgene.2023.1191264	Gedik et all Front Genet	BLOOD
RARRES1	P49788	9867	CIS	Cognition_Meta	BOTH	-,-	0.853063	0.544926	0.934972	UKBB_PPP	DECODE	1.22781	2036.93	BIP	RARRES1	Proteiome	BLOOD	SMR	deCODE	SMR	-0.00692687	0.00992923	0.485413		37415601	10.3389/fgene.2023.1191264	Gedik et all Front Genet	BLOOD
RARRES1	P49788	9867	CIS	Cognition_Meta	BOTH	-,-	0.853063	0.544926	0.934972	UKBB_PPP	DECODE	1.22781	2036.93	SCZ	RARRES1	Transcriptome	BRAIN_DLPFC	TWAS	CMC	FUSION	0.27503		0.783		31691811	10.1093/hmg/ddz253	Hall et al Hum Mol Genet	BRAIN
RARRES1	P49788	9867	CIS	Cognition_Meta	BOTH	-,-	0.853063	0.544926	0.934972	UKBB_PPP	DECODE	1.22781	2036.93	SCZ.Clozuk.2018	RARRES1	Transcriptome	BRAIN	TWAS	PsychENCODE	FUSION	0.1564		0.876		30545856	10.1126/science.aat8127	Gandal et all science	BRAIN
RARRES1	P49788	9867	CIS	Cognition_Meta	BOTH	-,-	0.853063	0.544926	0.934972	UKBB_PPP	DECODE	1.22781	2036.93	BD.PGC.ruderferCell2018	RARRES1	Transcriptome	BRAIN	TWAS	PsychENCODE	FUSION	-1.92779		0.0539		30545856	10.1126/science.aat8127	Gandal et all science	BRAIN
RARRES1	P49788	9867	CIS	Cognition_Meta	BOTH	-,-	0.853063	0.544926	0.934972	UKBB_PPP	DECODE	1.22781	2036.93	SCZ	RARRES1	Transcriptome	Brain_Frontal_Cortex_BA9	TWAS	GteX	FUSION			0.903		34416157	10.1016/j.ajhg.2021.07.011	Ayg√ºn N et al	Brain
RARRES1	P49788	9867	TRANS	BIP_PGC3_noukb	BOTH	-,-	0.174087	0.0418485	0.995664	DECODE	UKBB_PPP	0.267383	285.03	Bipolar disorder	RARRES1	Proteome	PLASMA	MR	INTERVAL	TwoSampleMR	-0.00613038	0.00972326	0.528377		36280454	https://doi.org/10.1016/j.biopsych.2022.08.015	Lu et al Biol Psychiatry	BLOOD
RARRES1	P49788	9867	TRANS	BIP_PGC3_noukb	BOTH	-,-	0.174087	0.0418485	0.995664	DECODE	UKBB_PPP	0.267383	285.03	Bipolar disorder	RARRES1	Proteome	PLASMA	MR	AGES	TwoSampleMR	0.0042194	0.0097037	0.66369		36280454	https://doi.org/10.1016/j.biopsych.2022.08.015	Lu et al Biol Psychiatry	BLOOD
RARRES1	P49788	9867	TRANS	BIP_PGC3_noukb	BOTH	-,-	0.174087	0.0418485	0.995664	DECODE	UKBB_PPP	0.267383	285.03	Bipolar disorder	RARRES1	Proteome	PLASMA	MR	FENLAND	TwoSampleMR	-0.00565761	0.00813407	0.486714		36280454	https://doi.org/10.1016/j.biopsych.2022.08.015	Lu et al Biol Psychiatry	BLOOD
RARRES1	P49788	9867	TRANS	BIP_PGC3_noukb	BOTH	-,-	0.174087	0.0418485	0.995664	DECODE	UKBB_PPP	0.267383	285.03	Major depressive disorder	RARRES1	Proteome	PLASMA	MR	INTERVAL	TwoSampleMR	0.00493643	0.00448766	0.271332		36280454	https://doi.org/10.1016/j.biopsych.2022.08.015	Lu et al Biol Psychiatry	BLOOD
RARRES1	P49788	9867	TRANS	BIP_PGC3_noukb	BOTH	-,-	0.174087	0.0418485	0.995664	DECODE	UKBB_PPP	0.267383	285.03	Major depressive disorder	RARRES1	Proteome	PLASMA	MR	AGES	TwoSampleMR	-0.00237037	0.00451852	0.599868		36280454	https://doi.org/10.1016/j.biopsych.2022.08.015	Lu et al Biol Psychiatry	BLOOD
RARRES1	P49788	9867	TRANS	BIP_PGC3_noukb	BOTH	-,-	0.174087	0.0418485	0.995664	DECODE	UKBB_PPP	0.267383	285.03	Major depressive disorder	RARRES1	Proteome	PLASMA	MR	FENLAND	TwoSampleMR	0.00272987	0.00411689	0.507273		36280454	https://doi.org/10.1016/j.biopsych.2022.08.015	Lu et al Biol Psychiatry	BLOOD
RARRES1	P49788	9867	TRANS	BIP_PGC3_noukb	BOTH	-,-	0.174087	0.0418485	0.995664	DECODE	UKBB_PPP	0.267383	285.03	Schizophrenia	RARRES1	Proteome	PLASMA	MR	INTERVAL	TwoSampleMR	0.00890092	0.00882573	0.313205		36280454	https://doi.org/10.1016/j.biopsych.2022.08.015	Lu et al Biol Psychiatry	BLOOD
RARRES1	P49788	9867	TRANS	BIP_PGC3_noukb	BOTH	-,-	0.174087	0.0418485	0.995664	DECODE	UKBB_PPP	0.267383	285.03	Schizophrenia	RARRES1	Proteome	PLASMA	MR	AGES	TwoSampleMR	0.00992546	0.00866667	0.252107		36280454	https://doi.org/10.1016/j.biopsych.2022.08.015	Lu et al Biol Psychiatry	BLOOD
RARRES1	P49788	9867	TRANS	BIP_PGC3_noukb	BOTH	-,-	0.174087	0.0418485	0.995664	DECODE	UKBB_PPP	0.267383	285.03	Schizophrenia	RARRES1	Proteome	PLASMA	MR	FENLAND	TwoSampleMR	0.00637516	0.00729859	0.382403		36280454	https://doi.org/10.1016/j.biopsych.2022.08.015	Lu et al Biol Psychiatry	BLOOD
RARRES1	P49788	9867	TRANS	BIP_PGC3_noukb	BOTH	-,-	0.174087	0.0418485	0.995664	DECODE	UKBB_PPP	0.267383	285.03	SCZ_PGC3	RARRES1	Transcriptome	DLPFC	MR	CMC+GTEX	MendelianRandomization			1.32991e-21		35460606	10.1016/j.ajhg.2022.04.004	Jiang eet all Am J Hum Genet	BRAIN
RARRES1	P49788	9867	TRANS	BIP_PGC3_noukb	BOTH	-,-	0.174087	0.0418485	0.995664	DECODE	UKBB_PPP	0.267383	285.03	SCZ_PGC3	RARRES1	Transcriptome	DLPFC	MR	CMC+GTEX	MendelianRandomization			3.81305e-21		35460606	10.1016/j.ajhg.2022.04.004	Jiang eet all Am J Hum Genet	BRAIN
RARRES1	P49788	9867	TRANS	BIP_PGC3_noukb	BOTH	-,-	0.174087	0.0418485	0.995664	DECODE	UKBB_PPP	0.267383	285.03	SCZ_PGC3	RARRES1	Transcriptome	DLPFC	MR	CMC+GTEX	MendelianRandomization			0		35460606	10.1016/j.ajhg.2022.04.004	Jiang eet all Am J Hum Genet	BRAIN
RARRES1	P49788	9867	TRANS	BIP_PGC3_noukb	BOTH	-,-	0.174087	0.0418485	0.995664	DECODE	UKBB_PPP	0.267383	285.03	SCZ_PGC3	RARRES1	Transcriptome	DLPFC	MR	CMC+GTEX	EMIC			0.70748		35460606	10.1016/j.ajhg.2022.04.004	Jiang eet all Am J Hum Genet	BRAIN
RARRES1	P49788	9867	TRANS	BIP_PGC3_noukb	BOTH	-,-	0.174087	0.0418485	0.995664	DECODE	UKBB_PPP	0.267383	285.03	BIP_2019_Stahl_etall	RARRES1	Transcriptome	DLPFC	MR	CMC+GTEX	MendelianRandomization			0.91776		35460606	10.1016/j.ajhg.2022.04.004	Jiang eet all Am J Hum Genet	BRAIN
RARRES1	P49788	9867	TRANS	BIP_PGC3_noukb	BOTH	-,-	0.174087	0.0418485	0.995664	DECODE	UKBB_PPP	0.267383	285.03	BIP_2019_Stahl_etall	RARRES1	Transcriptome	DLPFC	MR	CMC+GTEX	MendelianRandomization			0.897759		35460606	10.1016/j.ajhg.2022.04.004	Jiang eet all Am J Hum Genet	BRAIN
RARRES1	P49788	9867	TRANS	BIP_PGC3_noukb	BOTH	-,-	0.174087	0.0418485	0.995664	DECODE	UKBB_PPP	0.267383	285.03	BIP_2019_Stahl_etall	RARRES1	Transcriptome	DLPFC	MR	CMC+GTEX	MendelianRandomization			3.33886e-06		35460606	10.1016/j.ajhg.2022.04.004	Jiang eet all Am J Hum Genet	BRAIN
RARRES1	P49788	9867	TRANS	BIP_PGC3_noukb	BOTH	-,-	0.174087	0.0418485	0.995664	DECODE	UKBB_PPP	0.267383	285.03	BIP_2019_Stahl_etall	RARRES1	Transcriptome	DLPFC	MR	CMC+GTEX	EMIC			0.097275		35460606	10.1016/j.ajhg.2022.04.004	Jiang eet all Am J Hum Genet	BRAIN
RARRES1	P49788	9867	TRANS	BIP_PGC3_noukb	BOTH	-,-	0.174087	0.0418485	0.995664	DECODE	UKBB_PPP	0.267383	285.03	Deepression_Wray_tall	RARRES1	Transcriptome	BRAIN DLPFC	MR	PsychENCODE	TwoSampleMR	0	0.01	0.996		35296807	10.1038/s41380-022-01507-9	Deng et all Mol Psychiatry	BRAIN
RARRES1	P49788	9867	TRANS	BIP_PGC3_noukb	BOTH	-,-	0.174087	0.0418485	0.995664	DECODE	UKBB_PPP	0.267383	285.03	Deepression_Wray_tall	RARRES1	Proteiome	BLOOD	MR	AGES	TwoSampleMR	0	0	0.6		35296807	10.1038/s41380-022-01507-9	Deng et all Mol Psychiatry	BLOOD
RARRES1	P49788	9867	TRANS	BIP_PGC3_noukb	BOTH	-,-	0.174087	0.0418485	0.995664	DECODE	UKBB_PPP	0.267383	285.03	SCZ_PGC3	RARRES1	Transcriptome	DLPFC	SMR	CMC+GTEX	SMR	0.0170755	0.0130701	0.191397		35460606	10.1016/j.ajhg.2022.04.004	Jiang eet all Am J Hum Genet	BRAIN
RARRES1	P49788	9867	TRANS	BIP_PGC3_noukb	BOTH	-,-	0.174087	0.0418485	0.995664	DECODE	UKBB_PPP	0.267383	285.03	SCZ.Clozuk.2018	RARRES1	Transcriptome	BRAIN	SMR	PsychENCODE	SMR	0.0031469	0.0129957	0.809		30545856	10.1126/science.aat8127	Gandal et all science	BRAIN
RARRES1	P49788	9867	TRANS	BIP_PGC3_noukb	BOTH	-,-	0.174087	0.0418485	0.995664	DECODE	UKBB_PPP	0.267383	285.03	BD.PGC.ruderferCell2018	RARRES1	Transcriptome	BRAIN	SMR	PsychENCODE	SMR	-0.0353982	0.0203035	0.0812535		30545856	10.1126/science.aat8127	Gandal et all science	BRAIN
RARRES1	P49788	9867	TRANS	BIP_PGC3_noukb	BOTH	-,-	0.174087	0.0418485	0.995664	DECODE	UKBB_PPP	0.267383	285.03	MDD	RARRES1	Proteiome	BRAIN	SMR	BrainMeta	SMR	0	0.00649023	1		37415601	10.3389/fgene.2023.1191264	Gedik et all Front Genet	BRAIN
RARRES1	P49788	9867	TRANS	BIP_PGC3_noukb	BOTH	-,-	0.174087	0.0418485	0.995664	DECODE	UKBB_PPP	0.267383	285.03	BIP	RARRES1	Proteiome	BRAIN	SMR	BrainMeta	SMR	0.00166121	0.0140372	0.905796		37415601	10.3389/fgene.2023.1191264	Gedik et all Front Genet	BRAIN
RARRES1	P49788	9867	TRANS	BIP_PGC3_noukb	BOTH	-,-	0.174087	0.0418485	0.995664	DECODE	UKBB_PPP	0.267383	285.03	SCZ	RARRES1	Proteiome	BRAIN	SMR	BrainMeta	SMR	0.0195335	0.0118064	0.0980301		37415601	10.3389/fgene.2023.1191264	Gedik et all Front Genet	BRAIN
RARRES1	P49788	9867	TRANS	BIP_PGC3_noukb	BOTH	-,-	0.174087	0.0418485	0.995664	DECODE	UKBB_PPP	0.267383	285.03	SCZ	RARRES1	Proteiome	BLOOD	SMR	deCODE	SMR	0.00923412	0.0090826	0.309305		37415601	10.3389/fgene.2023.1191264	Gedik et all Front Genet	BLOOD
RARRES1	P49788	9867	TRANS	BIP_PGC3_noukb	BOTH	-,-	0.174087	0.0418485	0.995664	DECODE	UKBB_PPP	0.267383	285.03	MDD	RARRES1	Proteiome	BLOOD	SMR	deCODE	SMR	0.00508005	0.00461828	0.271337		37415601	10.3389/fgene.2023.1191264	Gedik et all Front Genet	BLOOD
RARRES1	P49788	9867	TRANS	BIP_PGC3_noukb	BOTH	-,-	0.174087	0.0418485	0.995664	DECODE	UKBB_PPP	0.267383	285.03	BIP	RARRES1	Proteiome	BLOOD	SMR	deCODE	SMR	-0.00692687	0.00992923	0.485413		37415601	10.3389/fgene.2023.1191264	Gedik et all Front Genet	BLOOD
RARRES1	P49788	9867	TRANS	BIP_PGC3_noukb	BOTH	-,-	0.174087	0.0418485	0.995664	DECODE	UKBB_PPP	0.267383	285.03	SCZ	RARRES1	Transcriptome	BRAIN_DLPFC	TWAS	CMC	FUSION	0.27503		0.783		31691811	10.1093/hmg/ddz253	Hall et al Hum Mol Genet	BRAIN
RARRES1	P49788	9867	TRANS	BIP_PGC3_noukb	BOTH	-,-	0.174087	0.0418485	0.995664	DECODE	UKBB_PPP	0.267383	285.03	SCZ.Clozuk.2018	RARRES1	Transcriptome	BRAIN	TWAS	PsychENCODE	FUSION	0.1564		0.876		30545856	10.1126/science.aat8127	Gandal et all science	BRAIN
RARRES1	P49788	9867	TRANS	BIP_PGC3_noukb	BOTH	-,-	0.174087	0.0418485	0.995664	DECODE	UKBB_PPP	0.267383	285.03	BD.PGC.ruderferCell2018	RARRES1	Transcriptome	BRAIN	TWAS	PsychENCODE	FUSION	-1.92779		0.0539		30545856	10.1126/science.aat8127	Gandal et all science	BRAIN
RARRES1	P49788	9867	TRANS	BIP_PGC3_noukb	BOTH	-,-	0.174087	0.0418485	0.995664	DECODE	UKBB_PPP	0.267383	285.03	SCZ	RARRES1	Transcriptome	Brain_Frontal_Cortex_BA9	TWAS	GteX	FUSION			0.903		34416157	10.1016/j.ajhg.2021.07.011	Ayg√ºn N et al	Brain
RARRES1	P49788	9867	TRANS	Cognition_Meta	BOTH	-,-	0.191082	0.0739057	0.637604	UKBB_PPP	DECODE	0.447044	503.372	Bipolar disorder	RARRES1	Proteome	PLASMA	MR	INTERVAL	TwoSampleMR	-0.00613038	0.00972326	0.528377		36280454	https://doi.org/10.1016/j.biopsych.2022.08.015	Lu et al Biol Psychiatry	BLOOD
RARRES1	P49788	9867	TRANS	Cognition_Meta	BOTH	-,-	0.191082	0.0739057	0.637604	UKBB_PPP	DECODE	0.447044	503.372	Bipolar disorder	RARRES1	Proteome	PLASMA	MR	AGES	TwoSampleMR	0.0042194	0.0097037	0.66369		36280454	https://doi.org/10.1016/j.biopsych.2022.08.015	Lu et al Biol Psychiatry	BLOOD
RARRES1	P49788	9867	TRANS	Cognition_Meta	BOTH	-,-	0.191082	0.0739057	0.637604	UKBB_PPP	DECODE	0.447044	503.372	Bipolar disorder	RARRES1	Proteome	PLASMA	MR	FENLAND	TwoSampleMR	-0.00565761	0.00813407	0.486714		36280454	https://doi.org/10.1016/j.biopsych.2022.08.015	Lu et al Biol Psychiatry	BLOOD
RARRES1	P49788	9867	TRANS	Cognition_Meta	BOTH	-,-	0.191082	0.0739057	0.637604	UKBB_PPP	DECODE	0.447044	503.372	Major depressive disorder	RARRES1	Proteome	PLASMA	MR	INTERVAL	TwoSampleMR	0.00493643	0.00448766	0.271332		36280454	https://doi.org/10.1016/j.biopsych.2022.08.015	Lu et al Biol Psychiatry	BLOOD
RARRES1	P49788	9867	TRANS	Cognition_Meta	BOTH	-,-	0.191082	0.0739057	0.637604	UKBB_PPP	DECODE	0.447044	503.372	Major depressive disorder	RARRES1	Proteome	PLASMA	MR	AGES	TwoSampleMR	-0.00237037	0.00451852	0.599868		36280454	https://doi.org/10.1016/j.biopsych.2022.08.015	Lu et al Biol Psychiatry	BLOOD
RARRES1	P49788	9867	TRANS	Cognition_Meta	BOTH	-,-	0.191082	0.0739057	0.637604	UKBB_PPP	DECODE	0.447044	503.372	Major depressive disorder	RARRES1	Proteome	PLASMA	MR	FENLAND	TwoSampleMR	0.00272987	0.00411689	0.507273		36280454	https://doi.org/10.1016/j.biopsych.2022.08.015	Lu et al Biol Psychiatry	BLOOD
RARRES1	P49788	9867	TRANS	Cognition_Meta	BOTH	-,-	0.191082	0.0739057	0.637604	UKBB_PPP	DECODE	0.447044	503.372	Schizophrenia	RARRES1	Proteome	PLASMA	MR	INTERVAL	TwoSampleMR	0.00890092	0.00882573	0.313205		36280454	https://doi.org/10.1016/j.biopsych.2022.08.015	Lu et al Biol Psychiatry	BLOOD
RARRES1	P49788	9867	TRANS	Cognition_Meta	BOTH	-,-	0.191082	0.0739057	0.637604	UKBB_PPP	DECODE	0.447044	503.372	Schizophrenia	RARRES1	Proteome	PLASMA	MR	AGES	TwoSampleMR	0.00992546	0.00866667	0.252107		36280454	https://doi.org/10.1016/j.biopsych.2022.08.015	Lu et al Biol Psychiatry	BLOOD
RARRES1	P49788	9867	TRANS	Cognition_Meta	BOTH	-,-	0.191082	0.0739057	0.637604	UKBB_PPP	DECODE	0.447044	503.372	Schizophrenia	RARRES1	Proteome	PLASMA	MR	FENLAND	TwoSampleMR	0.00637516	0.00729859	0.382403		36280454	https://doi.org/10.1016/j.biopsych.2022.08.015	Lu et al Biol Psychiatry	BLOOD
RARRES1	P49788	9867	TRANS	Cognition_Meta	BOTH	-,-	0.191082	0.0739057	0.637604	UKBB_PPP	DECODE	0.447044	503.372	SCZ_PGC3	RARRES1	Transcriptome	DLPFC	MR	CMC+GTEX	MendelianRandomization			1.32991e-21		35460606	10.1016/j.ajhg.2022.04.004	Jiang eet all Am J Hum Genet	BRAIN
RARRES1	P49788	9867	TRANS	Cognition_Meta	BOTH	-,-	0.191082	0.0739057	0.637604	UKBB_PPP	DECODE	0.447044	503.372	SCZ_PGC3	RARRES1	Transcriptome	DLPFC	MR	CMC+GTEX	MendelianRandomization			3.81305e-21		35460606	10.1016/j.ajhg.2022.04.004	Jiang eet all Am J Hum Genet	BRAIN
RARRES1	P49788	9867	TRANS	Cognition_Meta	BOTH	-,-	0.191082	0.0739057	0.637604	UKBB_PPP	DECODE	0.447044	503.372	SCZ_PGC3	RARRES1	Transcriptome	DLPFC	MR	CMC+GTEX	MendelianRandomization			0		35460606	10.1016/j.ajhg.2022.04.004	Jiang eet all Am J Hum Genet	BRAIN
RARRES1	P49788	9867	TRANS	Cognition_Meta	BOTH	-,-	0.191082	0.0739057	0.637604	UKBB_PPP	DECODE	0.447044	503.372	SCZ_PGC3	RARRES1	Transcriptome	DLPFC	MR	CMC+GTEX	EMIC			0.70748		35460606	10.1016/j.ajhg.2022.04.004	Jiang eet all Am J Hum Genet	BRAIN
RARRES1	P49788	9867	TRANS	Cognition_Meta	BOTH	-,-	0.191082	0.0739057	0.637604	UKBB_PPP	DECODE	0.447044	503.372	BIP_2019_Stahl_etall	RARRES1	Transcriptome	DLPFC	MR	CMC+GTEX	MendelianRandomization			0.91776		35460606	10.1016/j.ajhg.2022.04.004	Jiang eet all Am J Hum Genet	BRAIN
RARRES1	P49788	9867	TRANS	Cognition_Meta	BOTH	-,-	0.191082	0.0739057	0.637604	UKBB_PPP	DECODE	0.447044	503.372	BIP_2019_Stahl_etall	RARRES1	Transcriptome	DLPFC	MR	CMC+GTEX	MendelianRandomization			0.897759		35460606	10.1016/j.ajhg.2022.04.004	Jiang eet all Am J Hum Genet	BRAIN
RARRES1	P49788	9867	TRANS	Cognition_Meta	BOTH	-,-	0.191082	0.0739057	0.637604	UKBB_PPP	DECODE	0.447044	503.372	BIP_2019_Stahl_etall	RARRES1	Transcriptome	DLPFC	MR	CMC+GTEX	MendelianRandomization			3.33886e-06		35460606	10.1016/j.ajhg.2022.04.004	Jiang eet all Am J Hum Genet	BRAIN
RARRES1	P49788	9867	TRANS	Cognition_Meta	BOTH	-,-	0.191082	0.0739057	0.637604	UKBB_PPP	DECODE	0.447044	503.372	BIP_2019_Stahl_etall	RARRES1	Transcriptome	DLPFC	MR	CMC+GTEX	EMIC			0.097275		35460606	10.1016/j.ajhg.2022.04.004	Jiang eet all Am J Hum Genet	BRAIN
RARRES1	P49788	9867	TRANS	Cognition_Meta	BOTH	-,-	0.191082	0.0739057	0.637604	UKBB_PPP	DECODE	0.447044	503.372	Deepression_Wray_tall	RARRES1	Transcriptome	BRAIN DLPFC	MR	PsychENCODE	TwoSampleMR	0	0.01	0.996		35296807	10.1038/s41380-022-01507-9	Deng et all Mol Psychiatry	BRAIN
RARRES1	P49788	9867	TRANS	Cognition_Meta	BOTH	-,-	0.191082	0.0739057	0.637604	UKBB_PPP	DECODE	0.447044	503.372	Deepression_Wray_tall	RARRES1	Proteiome	BLOOD	MR	AGES	TwoSampleMR	0	0	0.6		35296807	10.1038/s41380-022-01507-9	Deng et all Mol Psychiatry	BLOOD
RARRES1	P49788	9867	TRANS	Cognition_Meta	BOTH	-,-	0.191082	0.0739057	0.637604	UKBB_PPP	DECODE	0.447044	503.372	SCZ_PGC3	RARRES1	Transcriptome	DLPFC	SMR	CMC+GTEX	SMR	0.0170755	0.0130701	0.191397		35460606	10.1016/j.ajhg.2022.04.004	Jiang eet all Am J Hum Genet	BRAIN
RARRES1	P49788	9867	TRANS	Cognition_Meta	BOTH	-,-	0.191082	0.0739057	0.637604	UKBB_PPP	DECODE	0.447044	503.372	SCZ.Clozuk.2018	RARRES1	Transcriptome	BRAIN	SMR	PsychENCODE	SMR	0.0031469	0.0129957	0.809		30545856	10.1126/science.aat8127	Gandal et all science	BRAIN
RARRES1	P49788	9867	TRANS	Cognition_Meta	BOTH	-,-	0.191082	0.0739057	0.637604	UKBB_PPP	DECODE	0.447044	503.372	BD.PGC.ruderferCell2018	RARRES1	Transcriptome	BRAIN	SMR	PsychENCODE	SMR	-0.0353982	0.0203035	0.0812535		30545856	10.1126/science.aat8127	Gandal et all science	BRAIN
RARRES1	P49788	9867	TRANS	Cognition_Meta	BOTH	-,-	0.191082	0.0739057	0.637604	UKBB_PPP	DECODE	0.447044	503.372	MDD	RARRES1	Proteiome	BRAIN	SMR	BrainMeta	SMR	0	0.00649023	1		37415601	10.3389/fgene.2023.1191264	Gedik et all Front Genet	BRAIN
RARRES1	P49788	9867	TRANS	Cognition_Meta	BOTH	-,-	0.191082	0.0739057	0.637604	UKBB_PPP	DECODE	0.447044	503.372	BIP	RARRES1	Proteiome	BRAIN	SMR	BrainMeta	SMR	0.00166121	0.0140372	0.905796		37415601	10.3389/fgene.2023.1191264	Gedik et all Front Genet	BRAIN
RARRES1	P49788	9867	TRANS	Cognition_Meta	BOTH	-,-	0.191082	0.0739057	0.637604	UKBB_PPP	DECODE	0.447044	503.372	SCZ	RARRES1	Proteiome	BRAIN	SMR	BrainMeta	SMR	0.0195335	0.0118064	0.0980301		37415601	10.3389/fgene.2023.1191264	Gedik et all Front Genet	BRAIN
RARRES1	P49788	9867	TRANS	Cognition_Meta	BOTH	-,-	0.191082	0.0739057	0.637604	UKBB_PPP	DECODE	0.447044	503.372	SCZ	RARRES1	Proteiome	BLOOD	SMR	deCODE	SMR	0.00923412	0.0090826	0.309305		37415601	10.3389/fgene.2023.1191264	Gedik et all Front Genet	BLOOD
RARRES1	P49788	9867	TRANS	Cognition_Meta	BOTH	-,-	0.191082	0.0739057	0.637604	UKBB_PPP	DECODE	0.447044	503.372	MDD	RARRES1	Proteiome	BLOOD	SMR	deCODE	SMR	0.00508005	0.00461828	0.271337		37415601	10.3389/fgene.2023.1191264	Gedik et all Front Genet	BLOOD
RARRES1	P49788	9867	TRANS	Cognition_Meta	BOTH	-,-	0.191082	0.0739057	0.637604	UKBB_PPP	DECODE	0.447044	503.372	BIP	RARRES1	Proteiome	BLOOD	SMR	deCODE	SMR	-0.00692687	0.00992923	0.485413		37415601	10.3389/fgene.2023.1191264	Gedik et all Front Genet	BLOOD
RARRES1	P49788	9867	TRANS	Cognition_Meta	BOTH	-,-	0.191082	0.0739057	0.637604	UKBB_PPP	DECODE	0.447044	503.372	SCZ	RARRES1	Transcriptome	BRAIN_DLPFC	TWAS	CMC	FUSION	0.27503		0.783		31691811	10.1093/hmg/ddz253	Hall et al Hum Mol Genet	BRAIN
RARRES1	P49788	9867	TRANS	Cognition_Meta	BOTH	-,-	0.191082	0.0739057	0.637604	UKBB_PPP	DECODE	0.447044	503.372	SCZ.Clozuk.2018	RARRES1	Transcriptome	BRAIN	TWAS	PsychENCODE	FUSION	0.1564		0.876		30545856	10.1126/science.aat8127	Gandal et all science	BRAIN
RARRES1	P49788	9867	TRANS	Cognition_Meta	BOTH	-,-	0.191082	0.0739057	0.637604	UKBB_PPP	DECODE	0.447044	503.372	BD.PGC.ruderferCell2018	RARRES1	Transcriptome	BRAIN	TWAS	PsychENCODE	FUSION	-1.92779		0.0539		30545856	10.1126/science.aat8127	Gandal et all science	BRAIN
RARRES1	P49788	9867	TRANS	Cognition_Meta	BOTH	-,-	0.191082	0.0739057	0.637604	UKBB_PPP	DECODE	0.447044	503.372	SCZ	RARRES1	Transcriptome	Brain_Frontal_Cortex_BA9	TWAS	GteX	FUSION			0.903		34416157	10.1016/j.ajhg.2021.07.011	Ayg√ºn N et al	Brain
RARRES2	Q99969	9868	CIS	BIP_PGC3_noukb	BOTH	-,-	0.00134072	0.00134072	0.0146691	metap	DECODE	0.0668212	5.01159	SCZ	RARRES2	Proteome	PLASMA	MR	deCODE	TwoSampleMR	-0.00842151	0.03332	0.800464		37085628	10.1007/s00439-023-02562-0	Dang et al Human Genetics	BLOOD
RARRES2	Q99969	9868	CIS	BIP_PGC3_noukb	BOTH	-,-	0.00134072	0.00134072	0.0146691	metap	DECODE	0.0668212	5.01159	BIP	RARRES2	Proteome	PLASMA	MR	deCODE	TwoSampleMR	-0.11761	0.0425532	0.00571267		37085628	10.1007/s00439-023-02562-0	Dang et al Human Genetics	BLOOD
RARRES2	Q99969	9868	CIS	BIP_PGC3_noukb	BOTH	-,-	0.00134072	0.00134072	0.0146691	metap	DECODE	0.0668212	5.01159	MDD	RARRES2	Proteome	PLASMA	MR	deCODE	TwoSampleMR	0.0148261	0.016133	0.3581		37085628	10.1007/s00439-023-02562-0	Dang et al Human Genetics	BLOOD
RARRES2	Q99969	9868	CIS	BIP_PGC3_noukb	BOTH	-,-	0.00134072	0.00134072	0.0146691	metap	DECODE	0.0668212	5.01159	Bipolar disorder	RARRES2	Proteome	PLASMA	MR	AGES	TwoSampleMR	-0.072335	0.0269035	0.00717355		36280454	https://doi.org/10.1016/j.biopsych.2022.08.015	Lu et al Biol Psychiatry	BLOOD
RARRES2	Q99969	9868	CIS	BIP_PGC3_noukb	BOTH	-,-	0.00134072	0.00134072	0.0146691	metap	DECODE	0.0668212	5.01159	Bipolar disorder	RARRES2	Proteome	PLASMA	MR	KORAF4	TwoSampleMR	-0.0910535	0.0282421	0.00126397		36280454	https://doi.org/10.1016/j.biopsych.2022.08.015	Lu et al Biol Psychiatry	BLOOD
RARRES2	Q99969	9868	CIS	BIP_PGC3_noukb	BOTH	-,-	0.00134072	0.00134072	0.0146691	metap	DECODE	0.0668212	5.01159	Bipolar disorder	RARRES2	Proteome	PLASMA	MR	FENLAND	TwoSampleMR	-0.0835777	0.031085	0.00717355		36280454	https://doi.org/10.1016/j.biopsych.2022.08.015	Lu et al Biol Psychiatry	BLOOD
RARRES2	Q99969	9868	CIS	BIP_PGC3_noukb	BOTH	-,-	0.00134072	0.00134072	0.0146691	metap	DECODE	0.0668212	5.01159	Major depressive disorder	RARRES2	Proteome	PLASMA	MR	AGES	TwoSampleMR	0.0139594	0.0124365	0.261672		36280454	https://doi.org/10.1016/j.biopsych.2022.08.015	Lu et al Biol Psychiatry	BLOOD
RARRES2	Q99969	9868	CIS	BIP_PGC3_noukb	BOTH	-,-	0.00134072	0.00134072	0.0146691	metap	DECODE	0.0668212	5.01159	Major depressive disorder	RARRES2	Proteome	PLASMA	MR	KORAF4	TwoSampleMR	0.0132565	0.0129683	0.306676		36280454	https://doi.org/10.1016/j.biopsych.2022.08.015	Lu et al Biol Psychiatry	BLOOD
RARRES2	Q99969	9868	CIS	BIP_PGC3_noukb	BOTH	-,-	0.00134072	0.00134072	0.0146691	metap	DECODE	0.0668212	5.01159	Major depressive disorder	RARRES2	Proteome	PLASMA	MR	FENLAND	TwoSampleMR	0.016129	0.0143695	0.261672		36280454	https://doi.org/10.1016/j.biopsych.2022.08.015	Lu et al Biol Psychiatry	BLOOD
RARRES2	Q99969	9868	CIS	BIP_PGC3_noukb	BOTH	-,-	0.00134072	0.00134072	0.0146691	metap	DECODE	0.0668212	5.01159	Schizophrenia	RARRES2	Proteome	PLASMA	MR	AGES	TwoSampleMR	0.00304751	0.0220812	0.89023		36280454	https://doi.org/10.1016/j.biopsych.2022.08.015	Lu et al Biol Psychiatry	BLOOD
RARRES2	Q99969	9868	CIS	BIP_PGC3_noukb	BOTH	-,-	0.00134072	0.00134072	0.0146691	metap	DECODE	0.0668212	5.01159	Schizophrenia	RARRES2	Proteome	PLASMA	MR	KORAF4	TwoSampleMR	-0.00518266	0.0230548	0.822137		36280454	https://doi.org/10.1016/j.biopsych.2022.08.015	Lu et al Biol Psychiatry	BLOOD
RARRES2	Q99969	9868	CIS	BIP_PGC3_noukb	BOTH	-,-	0.00134072	0.00134072	0.0146691	metap	DECODE	0.0668212	5.01159	Schizophrenia	RARRES2	Proteome	PLASMA	MR	FENLAND	TwoSampleMR	0.00352118	0.0255132	0.89023		36280454	https://doi.org/10.1016/j.biopsych.2022.08.015	Lu et al Biol Psychiatry	BLOOD
RARRES2	Q99969	9868	CIS	BIP_PGC3_noukb	BOTH	-,-	0.00134072	0.00134072	0.0146691	metap	DECODE	0.0668212	5.01159	Deepression_Wray_tall	RARRES2	Transcriptome	BRAIN DLPFC	MR	PsychENCODE	TwoSampleMR	0.02	0.02	0.412		35296807	10.1038/s41380-022-01507-9	Deng et all Mol Psychiatry	BRAIN
RARRES2	Q99969	9868	CIS	BIP_PGC3_noukb	BOTH	-,-	0.00134072	0.00134072	0.0146691	metap	DECODE	0.0668212	5.01159	Deepression_Wray_tall	RARRES2	Proteiome	BLOOD	MR	AGES	TwoSampleMR	0.01	0.01	0.262		35296807	10.1038/s41380-022-01507-9	Deng et all Mol Psychiatry	BLOOD
RARRES2	Q99969	9868	CIS	BIP_PGC3_noukb	BOTH	-,-	0.00134072	0.00134072	0.0146691	metap	DECODE	0.0668212	5.01159	SCZ_PGC3	RARRES2	Transcriptome	DLPFC	SMR	CMC+GTEX	SMR	0.0157015	0.0303154	0.604501		35460606	10.1016/j.ajhg.2022.04.004	Jiang eet all Am J Hum Genet	BRAIN
RARRES2	Q99969	9868	CIS	BIP_PGC3_noukb	BOTH	-,-	0.00134072	0.00134072	0.0146691	metap	DECODE	0.0668212	5.01159	SCZ.Clozuk.2018	RARRES2	Transcriptome	BRAIN	SMR	PsychENCODE	SMR	-0.0096256	0.045482	0.832		30545856	10.1126/science.aat8127	Gandal et all science	BRAIN
RARRES2	Q99969	9868	CIS	BIP_PGC3_noukb	BOTH	-,-	0.00134072	0.00134072	0.0146691	metap	DECODE	0.0668212	5.01159	BD.PGC.ruderferCell2018	RARRES2	Transcriptome	BRAIN	SMR	PsychENCODE	SMR	-0.206389	0.0775155	0.00775497		30545856	10.1126/science.aat8127	Gandal et all science	BRAIN
RARRES2	Q99969	9868	CIS	BIP_PGC3_noukb	BOTH	-,-	0.00134072	0.00134072	0.0146691	metap	DECODE	0.0668212	5.01159	SCZ	RARRES2	Proteiome	BLOOD	SMR	eQTLGen	SMR	0.0836509	0.146976	0.569257		37415601	10.3389/fgene.2023.1191264	Gedik et all Front Genet	BLOOD
RARRES2	Q99969	9868	CIS	BIP_PGC3_noukb	BOTH	-,-	0.00134072	0.00134072	0.0146691	metap	DECODE	0.0668212	5.01159	MDD	RARRES2	Proteiome	BRAIN	SMR	BrainMeta	SMR	0.0192968	0.0175264	0.27089		37415601	10.3389/fgene.2023.1191264	Gedik et all Front Genet	BRAIN
RARRES2	Q99969	9868	CIS	BIP_PGC3_noukb	BOTH	-,-	0.00134072	0.00134072	0.0146691	metap	DECODE	0.0668212	5.01159	BIP	RARRES2	Proteiome	BRAIN	SMR	BrainMeta	SMR	-0.0216426	0.0383068	0.572087		37415601	10.3389/fgene.2023.1191264	Gedik et all Front Genet	BRAIN
RARRES2	Q99969	9868	CIS	BIP_PGC3_noukb	BOTH	-,-	0.00134072	0.00134072	0.0146691	metap	DECODE	0.0668212	5.01159	SCZ	RARRES2	Proteiome	BRAIN	SMR	BrainMeta	SMR	-0.00995395	0.0345899	0.773523		37415601	10.3389/fgene.2023.1191264	Gedik et all Front Genet	BRAIN
RARRES2	Q99969	9868	CIS	BIP_PGC3_noukb	BOTH	-,-	0.00134072	0.00134072	0.0146691	metap	DECODE	0.0668212	5.01159	MDD	RARRES2	Proteiome	BLOOD	SMR	eQTLGen	SMR	0.0581064	0.0682207	0.394358		37415601	10.3389/fgene.2023.1191264	Gedik et all Front Genet	BLOOD
RARRES2	Q99969	9868	CIS	BIP_PGC3_noukb	BOTH	-,-	0.00134072	0.00134072	0.0146691	metap	DECODE	0.0668212	5.01159	BIP	RARRES2	Proteiome	BLOOD	SMR	eQTLGen	SMR	-0.391469	0.158048	0.0132531		37415601	10.3389/fgene.2023.1191264	Gedik et all Front Genet	BLOOD
RARRES2	Q99969	9868	CIS	BIP_PGC3_noukb	BOTH	-,-	0.00134072	0.00134072	0.0146691	metap	DECODE	0.0668212	5.01159	SCZ	RARRES2	Proteiome	BLOOD	SMR	deCODE	SMR	0.0254593	0.044578	0.567921		37415601	10.3389/fgene.2023.1191264	Gedik et all Front Genet	BLOOD
RARRES2	Q99969	9868	CIS	BIP_PGC3_noukb	BOTH	-,-	0.00134072	0.00134072	0.0146691	metap	DECODE	0.0668212	5.01159	MDD	RARRES2	Proteiome	BLOOD	SMR	deCODE	SMR	0.0204737	0.0196855	0.298322		37415601	10.3389/fgene.2023.1191264	Gedik et all Front Genet	BLOOD
RARRES2	Q99969	9868	CIS	BIP_PGC3_noukb	BOTH	-,-	0.00134072	0.00134072	0.0146691	metap	DECODE	0.0668212	5.01159	BIP	RARRES2	Proteiome	BLOOD	SMR	deCODE	SMR	-0.11761	0.0427771	0.00597106		37415601	10.3389/fgene.2023.1191264	Gedik et all Front Genet	BLOOD
RARRES2	Q99969	9868	CIS	BIP_PGC3_noukb	BOTH	-,-	0.00134072	0.00134072	0.0146691	metap	DECODE	0.0668212	5.01159	SCZ.Clozuk.2018	RARRES2	Transcriptome	BRAIN	TWAS	PsychENCODE	FUSION	-0.15123		0.88		30545856	10.1126/science.aat8127	Gandal et all science	BRAIN
RARRES2	Q99969	9868	CIS	BIP_PGC3_noukb	BOTH	-,-	0.00134072	0.00134072	0.0146691	metap	DECODE	0.0668212	5.01159	BD.PGC.ruderferCell2018	RARRES2	Transcriptome	BRAIN	TWAS	PsychENCODE	FUSION	-0.03792		0.97		30545856	10.1126/science.aat8127	Gandal et all science	BRAIN
RARRES2	Q99969	9868	CIS	BIP_PGC3_noukb	BOTH	-,-	0.00134072	0.00134072	0.0146691	metap	DECODE	0.0668212	5.01159	Depression Howard et all	RARRES2	Proteiome	BRAIN	PWAS	ROS/MAP	FUSION	0.480352		0.631		33846625	10.1038/s41593-021-00832-6	Wingo Nat Neurosci	BRAIN
RARRES2	Q99969	9868	CIS	BIP_PGC3_noukb	BOTH	-,-	0.00134072	0.00134072	0.0146691	metap	DECODE	0.0668212	5.01159	Schizophrenia	RARRES2	Proteome	CSF	MR	Yang_et_al_(34239129)	TwoSampleMR	0.00518782	0.50838	0.991858		36482464	10.1186/s12916-022-02679-5	Gu X	CSF
RARRES2	Q99969	9868	CIS	Cognition_Meta	BOTH	-,-	0.447334	0.382396	0.447334	UKBB_PPP	metap	1.07879	1429.4	SCZ	RARRES2	Proteome	PLASMA	MR	deCODE	TwoSampleMR	-0.00842151	0.03332	0.800464		37085628	10.1007/s00439-023-02562-0	Dang et al Human Genetics	BLOOD
RARRES2	Q99969	9868	CIS	Cognition_Meta	BOTH	-,-	0.447334	0.382396	0.447334	UKBB_PPP	metap	1.07879	1429.4	BIP	RARRES2	Proteome	PLASMA	MR	deCODE	TwoSampleMR	-0.11761	0.0425532	0.00571267		37085628	10.1007/s00439-023-02562-0	Dang et al Human Genetics	BLOOD
RARRES2	Q99969	9868	CIS	Cognition_Meta	BOTH	-,-	0.447334	0.382396	0.447334	UKBB_PPP	metap	1.07879	1429.4	MDD	RARRES2	Proteome	PLASMA	MR	deCODE	TwoSampleMR	0.0148261	0.016133	0.3581		37085628	10.1007/s00439-023-02562-0	Dang et al Human Genetics	BLOOD
RARRES2	Q99969	9868	CIS	Cognition_Meta	BOTH	-,-	0.447334	0.382396	0.447334	UKBB_PPP	metap	1.07879	1429.4	Bipolar disorder	RARRES2	Proteome	PLASMA	MR	AGES	TwoSampleMR	-0.072335	0.0269035	0.00717355		36280454	https://doi.org/10.1016/j.biopsych.2022.08.015	Lu et al Biol Psychiatry	BLOOD
RARRES2	Q99969	9868	CIS	Cognition_Meta	BOTH	-,-	0.447334	0.382396	0.447334	UKBB_PPP	metap	1.07879	1429.4	Bipolar disorder	RARRES2	Proteome	PLASMA	MR	KORAF4	TwoSampleMR	-0.0910535	0.0282421	0.00126397		36280454	https://doi.org/10.1016/j.biopsych.2022.08.015	Lu et al Biol Psychiatry	BLOOD
RARRES2	Q99969	9868	CIS	Cognition_Meta	BOTH	-,-	0.447334	0.382396	0.447334	UKBB_PPP	metap	1.07879	1429.4	Bipolar disorder	RARRES2	Proteome	PLASMA	MR	FENLAND	TwoSampleMR	-0.0835777	0.031085	0.00717355		36280454	https://doi.org/10.1016/j.biopsych.2022.08.015	Lu et al Biol Psychiatry	BLOOD
RARRES2	Q99969	9868	CIS	Cognition_Meta	BOTH	-,-	0.447334	0.382396	0.447334	UKBB_PPP	metap	1.07879	1429.4	Major depressive disorder	RARRES2	Proteome	PLASMA	MR	AGES	TwoSampleMR	0.0139594	0.0124365	0.261672		36280454	https://doi.org/10.1016/j.biopsych.2022.08.015	Lu et al Biol Psychiatry	BLOOD
RARRES2	Q99969	9868	CIS	Cognition_Meta	BOTH	-,-	0.447334	0.382396	0.447334	UKBB_PPP	metap	1.07879	1429.4	Major depressive disorder	RARRES2	Proteome	PLASMA	MR	KORAF4	TwoSampleMR	0.0132565	0.0129683	0.306676		36280454	https://doi.org/10.1016/j.biopsych.2022.08.015	Lu et al Biol Psychiatry	BLOOD
RARRES2	Q99969	9868	CIS	Cognition_Meta	BOTH	-,-	0.447334	0.382396	0.447334	UKBB_PPP	metap	1.07879	1429.4	Major depressive disorder	RARRES2	Proteome	PLASMA	MR	FENLAND	TwoSampleMR	0.016129	0.0143695	0.261672		36280454	https://doi.org/10.1016/j.biopsych.2022.08.015	Lu et al Biol Psychiatry	BLOOD
RARRES2	Q99969	9868	CIS	Cognition_Meta	BOTH	-,-	0.447334	0.382396	0.447334	UKBB_PPP	metap	1.07879	1429.4	Schizophrenia	RARRES2	Proteome	PLASMA	MR	AGES	TwoSampleMR	0.00304751	0.0220812	0.89023		36280454	https://doi.org/10.1016/j.biopsych.2022.08.015	Lu et al Biol Psychiatry	BLOOD
RARRES2	Q99969	9868	CIS	Cognition_Meta	BOTH	-,-	0.447334	0.382396	0.447334	UKBB_PPP	metap	1.07879	1429.4	Schizophrenia	RARRES2	Proteome	PLASMA	MR	KORAF4	TwoSampleMR	-0.00518266	0.0230548	0.822137		36280454	https://doi.org/10.1016/j.biopsych.2022.08.015	Lu et al Biol Psychiatry	BLOOD
RARRES2	Q99969	9868	CIS	Cognition_Meta	BOTH	-,-	0.447334	0.382396	0.447334	UKBB_PPP	metap	1.07879	1429.4	Schizophrenia	RARRES2	Proteome	PLASMA	MR	FENLAND	TwoSampleMR	0.00352118	0.0255132	0.89023		36280454	https://doi.org/10.1016/j.biopsych.2022.08.015	Lu et al Biol Psychiatry	BLOOD
RARRES2	Q99969	9868	CIS	Cognition_Meta	BOTH	-,-	0.447334	0.382396	0.447334	UKBB_PPP	metap	1.07879	1429.4	Deepression_Wray_tall	RARRES2	Transcriptome	BRAIN DLPFC	MR	PsychENCODE	TwoSampleMR	0.02	0.02	0.412		35296807	10.1038/s41380-022-01507-9	Deng et all Mol Psychiatry	BRAIN
RARRES2	Q99969	9868	CIS	Cognition_Meta	BOTH	-,-	0.447334	0.382396	0.447334	UKBB_PPP	metap	1.07879	1429.4	Deepression_Wray_tall	RARRES2	Proteiome	BLOOD	MR	AGES	TwoSampleMR	0.01	0.01	0.262		35296807	10.1038/s41380-022-01507-9	Deng et all Mol Psychiatry	BLOOD
RARRES2	Q99969	9868	CIS	Cognition_Meta	BOTH	-,-	0.447334	0.382396	0.447334	UKBB_PPP	metap	1.07879	1429.4	SCZ_PGC3	RARRES2	Transcriptome	DLPFC	SMR	CMC+GTEX	SMR	0.0157015	0.0303154	0.604501		35460606	10.1016/j.ajhg.2022.04.004	Jiang eet all Am J Hum Genet	BRAIN
RARRES2	Q99969	9868	CIS	Cognition_Meta	BOTH	-,-	0.447334	0.382396	0.447334	UKBB_PPP	metap	1.07879	1429.4	SCZ.Clozuk.2018	RARRES2	Transcriptome	BRAIN	SMR	PsychENCODE	SMR	-0.0096256	0.045482	0.832		30545856	10.1126/science.aat8127	Gandal et all science	BRAIN
RARRES2	Q99969	9868	CIS	Cognition_Meta	BOTH	-,-	0.447334	0.382396	0.447334	UKBB_PPP	metap	1.07879	1429.4	BD.PGC.ruderferCell2018	RARRES2	Transcriptome	BRAIN	SMR	PsychENCODE	SMR	-0.206389	0.0775155	0.00775497		30545856	10.1126/science.aat8127	Gandal et all science	BRAIN
RARRES2	Q99969	9868	CIS	Cognition_Meta	BOTH	-,-	0.447334	0.382396	0.447334	UKBB_PPP	metap	1.07879	1429.4	SCZ	RARRES2	Proteiome	BLOOD	SMR	eQTLGen	SMR	0.0836509	0.146976	0.569257		37415601	10.3389/fgene.2023.1191264	Gedik et all Front Genet	BLOOD
RARRES2	Q99969	9868	CIS	Cognition_Meta	BOTH	-,-	0.447334	0.382396	0.447334	UKBB_PPP	metap	1.07879	1429.4	MDD	RARRES2	Proteiome	BRAIN	SMR	BrainMeta	SMR	0.0192968	0.0175264	0.27089		37415601	10.3389/fgene.2023.1191264	Gedik et all Front Genet	BRAIN
RARRES2	Q99969	9868	CIS	Cognition_Meta	BOTH	-,-	0.447334	0.382396	0.447334	UKBB_PPP	metap	1.07879	1429.4	BIP	RARRES2	Proteiome	BRAIN	SMR	BrainMeta	SMR	-0.0216426	0.0383068	0.572087		37415601	10.3389/fgene.2023.1191264	Gedik et all Front Genet	BRAIN
RARRES2	Q99969	9868	CIS	Cognition_Meta	BOTH	-,-	0.447334	0.382396	0.447334	UKBB_PPP	metap	1.07879	1429.4	SCZ	RARRES2	Proteiome	BRAIN	SMR	BrainMeta	SMR	-0.00995395	0.0345899	0.773523		37415601	10.3389/fgene.2023.1191264	Gedik et all Front Genet	BRAIN
RARRES2	Q99969	9868	CIS	Cognition_Meta	BOTH	-,-	0.447334	0.382396	0.447334	UKBB_PPP	metap	1.07879	1429.4	MDD	RARRES2	Proteiome	BLOOD	SMR	eQTLGen	SMR	0.0581064	0.0682207	0.394358		37415601	10.3389/fgene.2023.1191264	Gedik et all Front Genet	BLOOD
RARRES2	Q99969	9868	CIS	Cognition_Meta	BOTH	-,-	0.447334	0.382396	0.447334	UKBB_PPP	metap	1.07879	1429.4	BIP	RARRES2	Proteiome	BLOOD	SMR	eQTLGen	SMR	-0.391469	0.158048	0.0132531		37415601	10.3389/fgene.2023.1191264	Gedik et all Front Genet	BLOOD
RARRES2	Q99969	9868	CIS	Cognition_Meta	BOTH	-,-	0.447334	0.382396	0.447334	UKBB_PPP	metap	1.07879	1429.4	SCZ	RARRES2	Proteiome	BLOOD	SMR	deCODE	SMR	0.0254593	0.044578	0.567921		37415601	10.3389/fgene.2023.1191264	Gedik et all Front Genet	BLOOD
RARRES2	Q99969	9868	CIS	Cognition_Meta	BOTH	-,-	0.447334	0.382396	0.447334	UKBB_PPP	metap	1.07879	1429.4	MDD	RARRES2	Proteiome	BLOOD	SMR	deCODE	SMR	0.0204737	0.0196855	0.298322		37415601	10.3389/fgene.2023.1191264	Gedik et all Front Genet	BLOOD
RARRES2	Q99969	9868	CIS	Cognition_Meta	BOTH	-,-	0.447334	0.382396	0.447334	UKBB_PPP	metap	1.07879	1429.4	BIP	RARRES2	Proteiome	BLOOD	SMR	deCODE	SMR	-0.11761	0.0427771	0.00597106		37415601	10.3389/fgene.2023.1191264	Gedik et all Front Genet	BLOOD
RARRES2	Q99969	9868	CIS	Cognition_Meta	BOTH	-,-	0.447334	0.382396	0.447334	UKBB_PPP	metap	1.07879	1429.4	SCZ.Clozuk.2018	RARRES2	Transcriptome	BRAIN	TWAS	PsychENCODE	FUSION	-0.15123		0.88		30545856	10.1126/science.aat8127	Gandal et all science	BRAIN
RARRES2	Q99969	9868	CIS	Cognition_Meta	BOTH	-,-	0.447334	0.382396	0.447334	UKBB_PPP	metap	1.07879	1429.4	BD.PGC.ruderferCell2018	RARRES2	Transcriptome	BRAIN	TWAS	PsychENCODE	FUSION	-0.03792		0.97		30545856	10.1126/science.aat8127	Gandal et all science	BRAIN
RARRES2	Q99969	9868	CIS	Cognition_Meta	BOTH	-,-	0.447334	0.382396	0.447334	UKBB_PPP	metap	1.07879	1429.4	Depression Howard et all	RARRES2	Proteiome	BRAIN	PWAS	ROS/MAP	FUSION	0.480352		0.631		33846625	10.1038/s41593-021-00832-6	Wingo Nat Neurosci	BRAIN
RARRES2	Q99969	9868	CIS	Cognition_Meta	BOTH	-,-	0.447334	0.382396	0.447334	UKBB_PPP	metap	1.07879	1429.4	Schizophrenia	RARRES2	Proteome	CSF	MR	Yang_et_al_(34239129)	TwoSampleMR	0.00518782	0.50838	0.991858		36482464	10.1186/s12916-022-02679-5	Gu X	CSF
RARRES2	Q99969	9868	CIS	PGC3_SCZ_NoUKB	BOTH	+,+	0.951388	0.798721	0.951388	DECODE	metap	1.35648	2985.62	SCZ	RARRES2	Proteome	PLASMA	MR	deCODE	TwoSampleMR	-0.00842151	0.03332	0.800464		37085628	10.1007/s00439-023-02562-0	Dang et al Human Genetics	BLOOD
RARRES2	Q99969	9868	CIS	PGC3_SCZ_NoUKB	BOTH	+,+	0.951388	0.798721	0.951388	DECODE	metap	1.35648	2985.62	BIP	RARRES2	Proteome	PLASMA	MR	deCODE	TwoSampleMR	-0.11761	0.0425532	0.00571267		37085628	10.1007/s00439-023-02562-0	Dang et al Human Genetics	BLOOD
RARRES2	Q99969	9868	CIS	PGC3_SCZ_NoUKB	BOTH	+,+	0.951388	0.798721	0.951388	DECODE	metap	1.35648	2985.62	MDD	RARRES2	Proteome	PLASMA	MR	deCODE	TwoSampleMR	0.0148261	0.016133	0.3581		37085628	10.1007/s00439-023-02562-0	Dang et al Human Genetics	BLOOD
RARRES2	Q99969	9868	CIS	PGC3_SCZ_NoUKB	BOTH	+,+	0.951388	0.798721	0.951388	DECODE	metap	1.35648	2985.62	Bipolar disorder	RARRES2	Proteome	PLASMA	MR	AGES	TwoSampleMR	-0.072335	0.0269035	0.00717355		36280454	https://doi.org/10.1016/j.biopsych.2022.08.015	Lu et al Biol Psychiatry	BLOOD
RARRES2	Q99969	9868	CIS	PGC3_SCZ_NoUKB	BOTH	+,+	0.951388	0.798721	0.951388	DECODE	metap	1.35648	2985.62	Bipolar disorder	RARRES2	Proteome	PLASMA	MR	KORAF4	TwoSampleMR	-0.0910535	0.0282421	0.00126397		36280454	https://doi.org/10.1016/j.biopsych.2022.08.015	Lu et al Biol Psychiatry	BLOOD
RARRES2	Q99969	9868	CIS	PGC3_SCZ_NoUKB	BOTH	+,+	0.951388	0.798721	0.951388	DECODE	metap	1.35648	2985.62	Bipolar disorder	RARRES2	Proteome	PLASMA	MR	FENLAND	TwoSampleMR	-0.0835777	0.031085	0.00717355		36280454	https://doi.org/10.1016/j.biopsych.2022.08.015	Lu et al Biol Psychiatry	BLOOD
RARRES2	Q99969	9868	CIS	PGC3_SCZ_NoUKB	BOTH	+,+	0.951388	0.798721	0.951388	DECODE	metap	1.35648	2985.62	Major depressive disorder	RARRES2	Proteome	PLASMA	MR	AGES	TwoSampleMR	0.0139594	0.0124365	0.261672		36280454	https://doi.org/10.1016/j.biopsych.2022.08.015	Lu et al Biol Psychiatry	BLOOD
RARRES2	Q99969	9868	CIS	PGC3_SCZ_NoUKB	BOTH	+,+	0.951388	0.798721	0.951388	DECODE	metap	1.35648	2985.62	Major depressive disorder	RARRES2	Proteome	PLASMA	MR	KORAF4	TwoSampleMR	0.0132565	0.0129683	0.306676		36280454	https://doi.org/10.1016/j.biopsych.2022.08.015	Lu et al Biol Psychiatry	BLOOD
RARRES2	Q99969	9868	CIS	PGC3_SCZ_NoUKB	BOTH	+,+	0.951388	0.798721	0.951388	DECODE	metap	1.35648	2985.62	Major depressive disorder	RARRES2	Proteome	PLASMA	MR	FENLAND	TwoSampleMR	0.016129	0.0143695	0.261672		36280454	https://doi.org/10.1016/j.biopsych.2022.08.015	Lu et al Biol Psychiatry	BLOOD
RARRES2	Q99969	9868	CIS	PGC3_SCZ_NoUKB	BOTH	+,+	0.951388	0.798721	0.951388	DECODE	metap	1.35648	2985.62	Schizophrenia	RARRES2	Proteome	PLASMA	MR	AGES	TwoSampleMR	0.00304751	0.0220812	0.89023		36280454	https://doi.org/10.1016/j.biopsych.2022.08.015	Lu et al Biol Psychiatry	BLOOD
RARRES2	Q99969	9868	CIS	PGC3_SCZ_NoUKB	BOTH	+,+	0.951388	0.798721	0.951388	DECODE	metap	1.35648	2985.62	Schizophrenia	RARRES2	Proteome	PLASMA	MR	KORAF4	TwoSampleMR	-0.00518266	0.0230548	0.822137		36280454	https://doi.org/10.1016/j.biopsych.2022.08.015	Lu et al Biol Psychiatry	BLOOD
RARRES2	Q99969	9868	CIS	PGC3_SCZ_NoUKB	BOTH	+,+	0.951388	0.798721	0.951388	DECODE	metap	1.35648	2985.62	Schizophrenia	RARRES2	Proteome	PLASMA	MR	FENLAND	TwoSampleMR	0.00352118	0.0255132	0.89023		36280454	https://doi.org/10.1016/j.biopsych.2022.08.015	Lu et al Biol Psychiatry	BLOOD
RARRES2	Q99969	9868	CIS	PGC3_SCZ_NoUKB	BOTH	+,+	0.951388	0.798721	0.951388	DECODE	metap	1.35648	2985.62	Deepression_Wray_tall	RARRES2	Transcriptome	BRAIN DLPFC	MR	PsychENCODE	TwoSampleMR	0.02	0.02	0.412		35296807	10.1038/s41380-022-01507-9	Deng et all Mol Psychiatry	BRAIN
RARRES2	Q99969	9868	CIS	PGC3_SCZ_NoUKB	BOTH	+,+	0.951388	0.798721	0.951388	DECODE	metap	1.35648	2985.62	Deepression_Wray_tall	RARRES2	Proteiome	BLOOD	MR	AGES	TwoSampleMR	0.01	0.01	0.262		35296807	10.1038/s41380-022-01507-9	Deng et all Mol Psychiatry	BLOOD
RARRES2	Q99969	9868	CIS	PGC3_SCZ_NoUKB	BOTH	+,+	0.951388	0.798721	0.951388	DECODE	metap	1.35648	2985.62	SCZ_PGC3	RARRES2	Transcriptome	DLPFC	SMR	CMC+GTEX	SMR	0.0157015	0.0303154	0.604501		35460606	10.1016/j.ajhg.2022.04.004	Jiang eet all Am J Hum Genet	BRAIN
RARRES2	Q99969	9868	CIS	PGC3_SCZ_NoUKB	BOTH	+,+	0.951388	0.798721	0.951388	DECODE	metap	1.35648	2985.62	SCZ.Clozuk.2018	RARRES2	Transcriptome	BRAIN	SMR	PsychENCODE	SMR	-0.0096256	0.045482	0.832		30545856	10.1126/science.aat8127	Gandal et all science	BRAIN
RARRES2	Q99969	9868	CIS	PGC3_SCZ_NoUKB	BOTH	+,+	0.951388	0.798721	0.951388	DECODE	metap	1.35648	2985.62	BD.PGC.ruderferCell2018	RARRES2	Transcriptome	BRAIN	SMR	PsychENCODE	SMR	-0.206389	0.0775155	0.00775497		30545856	10.1126/science.aat8127	Gandal et all science	BRAIN
RARRES2	Q99969	9868	CIS	PGC3_SCZ_NoUKB	BOTH	+,+	0.951388	0.798721	0.951388	DECODE	metap	1.35648	2985.62	SCZ	RARRES2	Proteiome	BLOOD	SMR	eQTLGen	SMR	0.0836509	0.146976	0.569257		37415601	10.3389/fgene.2023.1191264	Gedik et all Front Genet	BLOOD
RARRES2	Q99969	9868	CIS	PGC3_SCZ_NoUKB	BOTH	+,+	0.951388	0.798721	0.951388	DECODE	metap	1.35648	2985.62	MDD	RARRES2	Proteiome	BRAIN	SMR	BrainMeta	SMR	0.0192968	0.0175264	0.27089		37415601	10.3389/fgene.2023.1191264	Gedik et all Front Genet	BRAIN
RARRES2	Q99969	9868	CIS	PGC3_SCZ_NoUKB	BOTH	+,+	0.951388	0.798721	0.951388	DECODE	metap	1.35648	2985.62	BIP	RARRES2	Proteiome	BRAIN	SMR	BrainMeta	SMR	-0.0216426	0.0383068	0.572087		37415601	10.3389/fgene.2023.1191264	Gedik et all Front Genet	BRAIN
RARRES2	Q99969	9868	CIS	PGC3_SCZ_NoUKB	BOTH	+,+	0.951388	0.798721	0.951388	DECODE	metap	1.35648	2985.62	SCZ	RARRES2	Proteiome	BRAIN	SMR	BrainMeta	SMR	-0.00995395	0.0345899	0.773523		37415601	10.3389/fgene.2023.1191264	Gedik et all Front Genet	BRAIN
RARRES2	Q99969	9868	CIS	PGC3_SCZ_NoUKB	BOTH	+,+	0.951388	0.798721	0.951388	DECODE	metap	1.35648	2985.62	MDD	RARRES2	Proteiome	BLOOD	SMR	eQTLGen	SMR	0.0581064	0.0682207	0.394358		37415601	10.3389/fgene.2023.1191264	Gedik et all Front Genet	BLOOD
RARRES2	Q99969	9868	CIS	PGC3_SCZ_NoUKB	BOTH	+,+	0.951388	0.798721	0.951388	DECODE	metap	1.35648	2985.62	BIP	RARRES2	Proteiome	BLOOD	SMR	eQTLGen	SMR	-0.391469	0.158048	0.0132531		37415601	10.3389/fgene.2023.1191264	Gedik et all Front Genet	BLOOD
RARRES2	Q99969	9868	CIS	PGC3_SCZ_NoUKB	BOTH	+,+	0.951388	0.798721	0.951388	DECODE	metap	1.35648	2985.62	SCZ	RARRES2	Proteiome	BLOOD	SMR	deCODE	SMR	0.0254593	0.044578	0.567921		37415601	10.3389/fgene.2023.1191264	Gedik et all Front Genet	BLOOD
RARRES2	Q99969	9868	CIS	PGC3_SCZ_NoUKB	BOTH	+,+	0.951388	0.798721	0.951388	DECODE	metap	1.35648	2985.62	MDD	RARRES2	Proteiome	BLOOD	SMR	deCODE	SMR	0.0204737	0.0196855	0.298322		37415601	10.3389/fgene.2023.1191264	Gedik et all Front Genet	BLOOD
RARRES2	Q99969	9868	CIS	PGC3_SCZ_NoUKB	BOTH	+,+	0.951388	0.798721	0.951388	DECODE	metap	1.35648	2985.62	BIP	RARRES2	Proteiome	BLOOD	SMR	deCODE	SMR	-0.11761	0.0427771	0.00597106		37415601	10.3389/fgene.2023.1191264	Gedik et all Front Genet	BLOOD
RARRES2	Q99969	9868	CIS	PGC3_SCZ_NoUKB	BOTH	+,+	0.951388	0.798721	0.951388	DECODE	metap	1.35648	2985.62	SCZ.Clozuk.2018	RARRES2	Transcriptome	BRAIN	TWAS	PsychENCODE	FUSION	-0.15123		0.88		30545856	10.1126/science.aat8127	Gandal et all science	BRAIN
RARRES2	Q99969	9868	CIS	PGC3_SCZ_NoUKB	BOTH	+,+	0.951388	0.798721	0.951388	DECODE	metap	1.35648	2985.62	BD.PGC.ruderferCell2018	RARRES2	Transcriptome	BRAIN	TWAS	PsychENCODE	FUSION	-0.03792		0.97		30545856	10.1126/science.aat8127	Gandal et all science	BRAIN
RARRES2	Q99969	9868	CIS	PGC3_SCZ_NoUKB	BOTH	+,+	0.951388	0.798721	0.951388	DECODE	metap	1.35648	2985.62	Depression Howard et all	RARRES2	Proteiome	BRAIN	PWAS	ROS/MAP	FUSION	0.480352		0.631		33846625	10.1038/s41593-021-00832-6	Wingo Nat Neurosci	BRAIN
RARRES2	Q99969	9868	CIS	PGC3_SCZ_NoUKB	BOTH	+,+	0.951388	0.798721	0.951388	DECODE	metap	1.35648	2985.62	Schizophrenia	RARRES2	Proteome	CSF	MR	Yang_et_al_(34239129)	TwoSampleMR	0.00518782	0.50838	0.991858		36482464	10.1186/s12916-022-02679-5	Gu X	CSF
RARRES2	Q99969	9868	TRANS	Depression_iPSYCH_2023	BOTH	+,+	0.00442062	0.00434143	0.118819	UKBB_PPP	DECODE	0.469357	29.5695	SCZ	RARRES2	Proteome	PLASMA	MR	deCODE	TwoSampleMR	-0.00842151	0.03332	0.800464		37085628	10.1007/s00439-023-02562-0	Dang et al Human Genetics	BLOOD
RARRES2	Q99969	9868	TRANS	Depression_iPSYCH_2023	BOTH	+,+	0.00442062	0.00434143	0.118819	UKBB_PPP	DECODE	0.469357	29.5695	BIP	RARRES2	Proteome	PLASMA	MR	deCODE	TwoSampleMR	-0.11761	0.0425532	0.00571267		37085628	10.1007/s00439-023-02562-0	Dang et al Human Genetics	BLOOD
RARRES2	Q99969	9868	TRANS	Depression_iPSYCH_2023	BOTH	+,+	0.00442062	0.00434143	0.118819	UKBB_PPP	DECODE	0.469357	29.5695	MDD	RARRES2	Proteome	PLASMA	MR	deCODE	TwoSampleMR	0.0148261	0.016133	0.3581		37085628	10.1007/s00439-023-02562-0	Dang et al Human Genetics	BLOOD
RARRES2	Q99969	9868	TRANS	Depression_iPSYCH_2023	BOTH	+,+	0.00442062	0.00434143	0.118819	UKBB_PPP	DECODE	0.469357	29.5695	Bipolar disorder	RARRES2	Proteome	PLASMA	MR	AGES	TwoSampleMR	-0.072335	0.0269035	0.00717355		36280454	https://doi.org/10.1016/j.biopsych.2022.08.015	Lu et al Biol Psychiatry	BLOOD
RARRES2	Q99969	9868	TRANS	Depression_iPSYCH_2023	BOTH	+,+	0.00442062	0.00434143	0.118819	UKBB_PPP	DECODE	0.469357	29.5695	Bipolar disorder	RARRES2	Proteome	PLASMA	MR	KORAF4	TwoSampleMR	-0.0910535	0.0282421	0.00126397		36280454	https://doi.org/10.1016/j.biopsych.2022.08.015	Lu et al Biol Psychiatry	BLOOD
RARRES2	Q99969	9868	TRANS	Depression_iPSYCH_2023	BOTH	+,+	0.00442062	0.00434143	0.118819	UKBB_PPP	DECODE	0.469357	29.5695	Bipolar disorder	RARRES2	Proteome	PLASMA	MR	FENLAND	TwoSampleMR	-0.0835777	0.031085	0.00717355		36280454	https://doi.org/10.1016/j.biopsych.2022.08.015	Lu et al Biol Psychiatry	BLOOD
RARRES2	Q99969	9868	TRANS	Depression_iPSYCH_2023	BOTH	+,+	0.00442062	0.00434143	0.118819	UKBB_PPP	DECODE	0.469357	29.5695	Major depressive disorder	RARRES2	Proteome	PLASMA	MR	AGES	TwoSampleMR	0.0139594	0.0124365	0.261672		36280454	https://doi.org/10.1016/j.biopsych.2022.08.015	Lu et al Biol Psychiatry	BLOOD
RARRES2	Q99969	9868	TRANS	Depression_iPSYCH_2023	BOTH	+,+	0.00442062	0.00434143	0.118819	UKBB_PPP	DECODE	0.469357	29.5695	Major depressive disorder	RARRES2	Proteome	PLASMA	MR	KORAF4	TwoSampleMR	0.0132565	0.0129683	0.306676		36280454	https://doi.org/10.1016/j.biopsych.2022.08.015	Lu et al Biol Psychiatry	BLOOD
RARRES2	Q99969	9868	TRANS	Depression_iPSYCH_2023	BOTH	+,+	0.00442062	0.00434143	0.118819	UKBB_PPP	DECODE	0.469357	29.5695	Major depressive disorder	RARRES2	Proteome	PLASMA	MR	FENLAND	TwoSampleMR	0.016129	0.0143695	0.261672		36280454	https://doi.org/10.1016/j.biopsych.2022.08.015	Lu et al Biol Psychiatry	BLOOD
RARRES2	Q99969	9868	TRANS	Depression_iPSYCH_2023	BOTH	+,+	0.00442062	0.00434143	0.118819	UKBB_PPP	DECODE	0.469357	29.5695	Schizophrenia	RARRES2	Proteome	PLASMA	MR	AGES	TwoSampleMR	0.00304751	0.0220812	0.89023		36280454	https://doi.org/10.1016/j.biopsych.2022.08.015	Lu et al Biol Psychiatry	BLOOD
RARRES2	Q99969	9868	TRANS	Depression_iPSYCH_2023	BOTH	+,+	0.00442062	0.00434143	0.118819	UKBB_PPP	DECODE	0.469357	29.5695	Schizophrenia	RARRES2	Proteome	PLASMA	MR	KORAF4	TwoSampleMR	-0.00518266	0.0230548	0.822137		36280454	https://doi.org/10.1016/j.biopsych.2022.08.015	Lu et al Biol Psychiatry	BLOOD
RARRES2	Q99969	9868	TRANS	Depression_iPSYCH_2023	BOTH	+,+	0.00442062	0.00434143	0.118819	UKBB_PPP	DECODE	0.469357	29.5695	Schizophrenia	RARRES2	Proteome	PLASMA	MR	FENLAND	TwoSampleMR	0.00352118	0.0255132	0.89023		36280454	https://doi.org/10.1016/j.biopsych.2022.08.015	Lu et al Biol Psychiatry	BLOOD
RARRES2	Q99969	9868	TRANS	Depression_iPSYCH_2023	BOTH	+,+	0.00442062	0.00434143	0.118819	UKBB_PPP	DECODE	0.469357	29.5695	Deepression_Wray_tall	RARRES2	Transcriptome	BRAIN DLPFC	MR	PsychENCODE	TwoSampleMR	0.02	0.02	0.412		35296807	10.1038/s41380-022-01507-9	Deng et all Mol Psychiatry	BRAIN
RARRES2	Q99969	9868	TRANS	Depression_iPSYCH_2023	BOTH	+,+	0.00442062	0.00434143	0.118819	UKBB_PPP	DECODE	0.469357	29.5695	Deepression_Wray_tall	RARRES2	Proteiome	BLOOD	MR	AGES	TwoSampleMR	0.01	0.01	0.262		35296807	10.1038/s41380-022-01507-9	Deng et all Mol Psychiatry	BLOOD
RARRES2	Q99969	9868	TRANS	Depression_iPSYCH_2023	BOTH	+,+	0.00442062	0.00434143	0.118819	UKBB_PPP	DECODE	0.469357	29.5695	SCZ_PGC3	RARRES2	Transcriptome	DLPFC	SMR	CMC+GTEX	SMR	0.0157015	0.0303154	0.604501		35460606	10.1016/j.ajhg.2022.04.004	Jiang eet all Am J Hum Genet	BRAIN
RARRES2	Q99969	9868	TRANS	Depression_iPSYCH_2023	BOTH	+,+	0.00442062	0.00434143	0.118819	UKBB_PPP	DECODE	0.469357	29.5695	SCZ.Clozuk.2018	RARRES2	Transcriptome	BRAIN	SMR	PsychENCODE	SMR	-0.0096256	0.045482	0.832		30545856	10.1126/science.aat8127	Gandal et all science	BRAIN
RARRES2	Q99969	9868	TRANS	Depression_iPSYCH_2023	BOTH	+,+	0.00442062	0.00434143	0.118819	UKBB_PPP	DECODE	0.469357	29.5695	BD.PGC.ruderferCell2018	RARRES2	Transcriptome	BRAIN	SMR	PsychENCODE	SMR	-0.206389	0.0775155	0.00775497		30545856	10.1126/science.aat8127	Gandal et all science	BRAIN
RARRES2	Q99969	9868	TRANS	Depression_iPSYCH_2023	BOTH	+,+	0.00442062	0.00434143	0.118819	UKBB_PPP	DECODE	0.469357	29.5695	SCZ	RARRES2	Proteiome	BLOOD	SMR	eQTLGen	SMR	0.0836509	0.146976	0.569257		37415601	10.3389/fgene.2023.1191264	Gedik et all Front Genet	BLOOD
RARRES2	Q99969	9868	TRANS	Depression_iPSYCH_2023	BOTH	+,+	0.00442062	0.00434143	0.118819	UKBB_PPP	DECODE	0.469357	29.5695	MDD	RARRES2	Proteiome	BRAIN	SMR	BrainMeta	SMR	0.0192968	0.0175264	0.27089		37415601	10.3389/fgene.2023.1191264	Gedik et all Front Genet	BRAIN
RARRES2	Q99969	9868	TRANS	Depression_iPSYCH_2023	BOTH	+,+	0.00442062	0.00434143	0.118819	UKBB_PPP	DECODE	0.469357	29.5695	BIP	RARRES2	Proteiome	BRAIN	SMR	BrainMeta	SMR	-0.0216426	0.0383068	0.572087		37415601	10.3389/fgene.2023.1191264	Gedik et all Front Genet	BRAIN
RARRES2	Q99969	9868	TRANS	Depression_iPSYCH_2023	BOTH	+,+	0.00442062	0.00434143	0.118819	UKBB_PPP	DECODE	0.469357	29.5695	SCZ	RARRES2	Proteiome	BRAIN	SMR	BrainMeta	SMR	-0.00995395	0.0345899	0.773523		37415601	10.3389/fgene.2023.1191264	Gedik et all Front Genet	BRAIN
RARRES2	Q99969	9868	TRANS	Depression_iPSYCH_2023	BOTH	+,+	0.00442062	0.00434143	0.118819	UKBB_PPP	DECODE	0.469357	29.5695	MDD	RARRES2	Proteiome	BLOOD	SMR	eQTLGen	SMR	0.0581064	0.0682207	0.394358		37415601	10.3389/fgene.2023.1191264	Gedik et all Front Genet	BLOOD
RARRES2	Q99969	9868	TRANS	Depression_iPSYCH_2023	BOTH	+,+	0.00442062	0.00434143	0.118819	UKBB_PPP	DECODE	0.469357	29.5695	BIP	RARRES2	Proteiome	BLOOD	SMR	eQTLGen	SMR	-0.391469	0.158048	0.0132531		37415601	10.3389/fgene.2023.1191264	Gedik et all Front Genet	BLOOD
RARRES2	Q99969	9868	TRANS	Depression_iPSYCH_2023	BOTH	+,+	0.00442062	0.00434143	0.118819	UKBB_PPP	DECODE	0.469357	29.5695	SCZ	RARRES2	Proteiome	BLOOD	SMR	deCODE	SMR	0.0254593	0.044578	0.567921		37415601	10.3389/fgene.2023.1191264	Gedik et all Front Genet	BLOOD
RARRES2	Q99969	9868	TRANS	Depression_iPSYCH_2023	BOTH	+,+	0.00442062	0.00434143	0.118819	UKBB_PPP	DECODE	0.469357	29.5695	MDD	RARRES2	Proteiome	BLOOD	SMR	deCODE	SMR	0.0204737	0.0196855	0.298322		37415601	10.3389/fgene.2023.1191264	Gedik et all Front Genet	BLOOD
RARRES2	Q99969	9868	TRANS	Depression_iPSYCH_2023	BOTH	+,+	0.00442062	0.00434143	0.118819	UKBB_PPP	DECODE	0.469357	29.5695	BIP	RARRES2	Proteiome	BLOOD	SMR	deCODE	SMR	-0.11761	0.0427771	0.00597106		37415601	10.3389/fgene.2023.1191264	Gedik et all Front Genet	BLOOD
RARRES2	Q99969	9868	TRANS	Depression_iPSYCH_2023	BOTH	+,+	0.00442062	0.00434143	0.118819	UKBB_PPP	DECODE	0.469357	29.5695	SCZ.Clozuk.2018	RARRES2	Transcriptome	BRAIN	TWAS	PsychENCODE	FUSION	-0.15123		0.88		30545856	10.1126/science.aat8127	Gandal et all science	BRAIN
RARRES2	Q99969	9868	TRANS	Depression_iPSYCH_2023	BOTH	+,+	0.00442062	0.00434143	0.118819	UKBB_PPP	DECODE	0.469357	29.5695	BD.PGC.ruderferCell2018	RARRES2	Transcriptome	BRAIN	TWAS	PsychENCODE	FUSION	-0.03792		0.97		30545856	10.1126/science.aat8127	Gandal et all science	BRAIN
RARRES2	Q99969	9868	TRANS	Depression_iPSYCH_2023	BOTH	+,+	0.00442062	0.00434143	0.118819	UKBB_PPP	DECODE	0.469357	29.5695	Depression Howard et all	RARRES2	Proteiome	BRAIN	PWAS	ROS/MAP	FUSION	0.480352		0.631		33846625	10.1038/s41593-021-00832-6	Wingo Nat Neurosci	BRAIN
RARRES2	Q99969	9868	TRANS	Depression_iPSYCH_2023	BOTH	+,+	0.00442062	0.00434143	0.118819	UKBB_PPP	DECODE	0.469357	29.5695	Schizophrenia	RARRES2	Proteome	CSF	MR	Yang_et_al_(34239129)	TwoSampleMR	0.00518782	0.50838	0.991858		36482464	10.1186/s12916-022-02679-5	Gu X	CSF
RARRES2	Q99969	9868	TRANS	PGC3_SCZ_NoUKB	BOTH	-,-	0.421229	0.336892	0.424631	UKBB_PPP	DECODE	0.802018	2294.57	SCZ	RARRES2	Proteome	PLASMA	MR	deCODE	TwoSampleMR	-0.00842151	0.03332	0.800464		37085628	10.1007/s00439-023-02562-0	Dang et al Human Genetics	BLOOD
RARRES2	Q99969	9868	TRANS	PGC3_SCZ_NoUKB	BOTH	-,-	0.421229	0.336892	0.424631	UKBB_PPP	DECODE	0.802018	2294.57	BIP	RARRES2	Proteome	PLASMA	MR	deCODE	TwoSampleMR	-0.11761	0.0425532	0.00571267		37085628	10.1007/s00439-023-02562-0	Dang et al Human Genetics	BLOOD
RARRES2	Q99969	9868	TRANS	PGC3_SCZ_NoUKB	BOTH	-,-	0.421229	0.336892	0.424631	UKBB_PPP	DECODE	0.802018	2294.57	MDD	RARRES2	Proteome	PLASMA	MR	deCODE	TwoSampleMR	0.0148261	0.016133	0.3581		37085628	10.1007/s00439-023-02562-0	Dang et al Human Genetics	BLOOD
RARRES2	Q99969	9868	TRANS	PGC3_SCZ_NoUKB	BOTH	-,-	0.421229	0.336892	0.424631	UKBB_PPP	DECODE	0.802018	2294.57	Bipolar disorder	RARRES2	Proteome	PLASMA	MR	AGES	TwoSampleMR	-0.072335	0.0269035	0.00717355		36280454	https://doi.org/10.1016/j.biopsych.2022.08.015	Lu et al Biol Psychiatry	BLOOD
RARRES2	Q99969	9868	TRANS	PGC3_SCZ_NoUKB	BOTH	-,-	0.421229	0.336892	0.424631	UKBB_PPP	DECODE	0.802018	2294.57	Bipolar disorder	RARRES2	Proteome	PLASMA	MR	KORAF4	TwoSampleMR	-0.0910535	0.0282421	0.00126397		36280454	https://doi.org/10.1016/j.biopsych.2022.08.015	Lu et al Biol Psychiatry	BLOOD
RARRES2	Q99969	9868	TRANS	PGC3_SCZ_NoUKB	BOTH	-,-	0.421229	0.336892	0.424631	UKBB_PPP	DECODE	0.802018	2294.57	Bipolar disorder	RARRES2	Proteome	PLASMA	MR	FENLAND	TwoSampleMR	-0.0835777	0.031085	0.00717355		36280454	https://doi.org/10.1016/j.biopsych.2022.08.015	Lu et al Biol Psychiatry	BLOOD
RARRES2	Q99969	9868	TRANS	PGC3_SCZ_NoUKB	BOTH	-,-	0.421229	0.336892	0.424631	UKBB_PPP	DECODE	0.802018	2294.57	Major depressive disorder	RARRES2	Proteome	PLASMA	MR	AGES	TwoSampleMR	0.0139594	0.0124365	0.261672		36280454	https://doi.org/10.1016/j.biopsych.2022.08.015	Lu et al Biol Psychiatry	BLOOD
RARRES2	Q99969	9868	TRANS	PGC3_SCZ_NoUKB	BOTH	-,-	0.421229	0.336892	0.424631	UKBB_PPP	DECODE	0.802018	2294.57	Major depressive disorder	RARRES2	Proteome	PLASMA	MR	KORAF4	TwoSampleMR	0.0132565	0.0129683	0.306676		36280454	https://doi.org/10.1016/j.biopsych.2022.08.015	Lu et al Biol Psychiatry	BLOOD
RARRES2	Q99969	9868	TRANS	PGC3_SCZ_NoUKB	BOTH	-,-	0.421229	0.336892	0.424631	UKBB_PPP	DECODE	0.802018	2294.57	Major depressive disorder	RARRES2	Proteome	PLASMA	MR	FENLAND	TwoSampleMR	0.016129	0.0143695	0.261672		36280454	https://doi.org/10.1016/j.biopsych.2022.08.015	Lu et al Biol Psychiatry	BLOOD
RARRES2	Q99969	9868	TRANS	PGC3_SCZ_NoUKB	BOTH	-,-	0.421229	0.336892	0.424631	UKBB_PPP	DECODE	0.802018	2294.57	Schizophrenia	RARRES2	Proteome	PLASMA	MR	AGES	TwoSampleMR	0.00304751	0.0220812	0.89023		36280454	https://doi.org/10.1016/j.biopsych.2022.08.015	Lu et al Biol Psychiatry	BLOOD
RARRES2	Q99969	9868	TRANS	PGC3_SCZ_NoUKB	BOTH	-,-	0.421229	0.336892	0.424631	UKBB_PPP	DECODE	0.802018	2294.57	Schizophrenia	RARRES2	Proteome	PLASMA	MR	KORAF4	TwoSampleMR	-0.00518266	0.0230548	0.822137		36280454	https://doi.org/10.1016/j.biopsych.2022.08.015	Lu et al Biol Psychiatry	BLOOD
RARRES2	Q99969	9868	TRANS	PGC3_SCZ_NoUKB	BOTH	-,-	0.421229	0.336892	0.424631	UKBB_PPP	DECODE	0.802018	2294.57	Schizophrenia	RARRES2	Proteome	PLASMA	MR	FENLAND	TwoSampleMR	0.00352118	0.0255132	0.89023		36280454	https://doi.org/10.1016/j.biopsych.2022.08.015	Lu et al Biol Psychiatry	BLOOD
RARRES2	Q99969	9868	TRANS	PGC3_SCZ_NoUKB	BOTH	-,-	0.421229	0.336892	0.424631	UKBB_PPP	DECODE	0.802018	2294.57	Deepression_Wray_tall	RARRES2	Transcriptome	BRAIN DLPFC	MR	PsychENCODE	TwoSampleMR	0.02	0.02	0.412		35296807	10.1038/s41380-022-01507-9	Deng et all Mol Psychiatry	BRAIN
RARRES2	Q99969	9868	TRANS	PGC3_SCZ_NoUKB	BOTH	-,-	0.421229	0.336892	0.424631	UKBB_PPP	DECODE	0.802018	2294.57	Deepression_Wray_tall	RARRES2	Proteiome	BLOOD	MR	AGES	TwoSampleMR	0.01	0.01	0.262		35296807	10.1038/s41380-022-01507-9	Deng et all Mol Psychiatry	BLOOD
RARRES2	Q99969	9868	TRANS	PGC3_SCZ_NoUKB	BOTH	-,-	0.421229	0.336892	0.424631	UKBB_PPP	DECODE	0.802018	2294.57	SCZ_PGC3	RARRES2	Transcriptome	DLPFC	SMR	CMC+GTEX	SMR	0.0157015	0.0303154	0.604501		35460606	10.1016/j.ajhg.2022.04.004	Jiang eet all Am J Hum Genet	BRAIN
RARRES2	Q99969	9868	TRANS	PGC3_SCZ_NoUKB	BOTH	-,-	0.421229	0.336892	0.424631	UKBB_PPP	DECODE	0.802018	2294.57	SCZ.Clozuk.2018	RARRES2	Transcriptome	BRAIN	SMR	PsychENCODE	SMR	-0.0096256	0.045482	0.832		30545856	10.1126/science.aat8127	Gandal et all science	BRAIN
RARRES2	Q99969	9868	TRANS	PGC3_SCZ_NoUKB	BOTH	-,-	0.421229	0.336892	0.424631	UKBB_PPP	DECODE	0.802018	2294.57	BD.PGC.ruderferCell2018	RARRES2	Transcriptome	BRAIN	SMR	PsychENCODE	SMR	-0.206389	0.0775155	0.00775497		30545856	10.1126/science.aat8127	Gandal et all science	BRAIN
RARRES2	Q99969	9868	TRANS	PGC3_SCZ_NoUKB	BOTH	-,-	0.421229	0.336892	0.424631	UKBB_PPP	DECODE	0.802018	2294.57	SCZ	RARRES2	Proteiome	BLOOD	SMR	eQTLGen	SMR	0.0836509	0.146976	0.569257		37415601	10.3389/fgene.2023.1191264	Gedik et all Front Genet	BLOOD
RARRES2	Q99969	9868	TRANS	PGC3_SCZ_NoUKB	BOTH	-,-	0.421229	0.336892	0.424631	UKBB_PPP	DECODE	0.802018	2294.57	MDD	RARRES2	Proteiome	BRAIN	SMR	BrainMeta	SMR	0.0192968	0.0175264	0.27089		37415601	10.3389/fgene.2023.1191264	Gedik et all Front Genet	BRAIN
RARRES2	Q99969	9868	TRANS	PGC3_SCZ_NoUKB	BOTH	-,-	0.421229	0.336892	0.424631	UKBB_PPP	DECODE	0.802018	2294.57	BIP	RARRES2	Proteiome	BRAIN	SMR	BrainMeta	SMR	-0.0216426	0.0383068	0.572087		37415601	10.3389/fgene.2023.1191264	Gedik et all Front Genet	BRAIN
RARRES2	Q99969	9868	TRANS	PGC3_SCZ_NoUKB	BOTH	-,-	0.421229	0.336892	0.424631	UKBB_PPP	DECODE	0.802018	2294.57	SCZ	RARRES2	Proteiome	BRAIN	SMR	BrainMeta	SMR	-0.00995395	0.0345899	0.773523		37415601	10.3389/fgene.2023.1191264	Gedik et all Front Genet	BRAIN
RARRES2	Q99969	9868	TRANS	PGC3_SCZ_NoUKB	BOTH	-,-	0.421229	0.336892	0.424631	UKBB_PPP	DECODE	0.802018	2294.57	MDD	RARRES2	Proteiome	BLOOD	SMR	eQTLGen	SMR	0.0581064	0.0682207	0.394358		37415601	10.3389/fgene.2023.1191264	Gedik et all Front Genet	BLOOD
RARRES2	Q99969	9868	TRANS	PGC3_SCZ_NoUKB	BOTH	-,-	0.421229	0.336892	0.424631	UKBB_PPP	DECODE	0.802018	2294.57	BIP	RARRES2	Proteiome	BLOOD	SMR	eQTLGen	SMR	-0.391469	0.158048	0.0132531		37415601	10.3389/fgene.2023.1191264	Gedik et all Front Genet	BLOOD
RARRES2	Q99969	9868	TRANS	PGC3_SCZ_NoUKB	BOTH	-,-	0.421229	0.336892	0.424631	UKBB_PPP	DECODE	0.802018	2294.57	SCZ	RARRES2	Proteiome	BLOOD	SMR	deCODE	SMR	0.0254593	0.044578	0.567921		37415601	10.3389/fgene.2023.1191264	Gedik et all Front Genet	BLOOD
RARRES2	Q99969	9868	TRANS	PGC3_SCZ_NoUKB	BOTH	-,-	0.421229	0.336892	0.424631	UKBB_PPP	DECODE	0.802018	2294.57	MDD	RARRES2	Proteiome	BLOOD	SMR	deCODE	SMR	0.0204737	0.0196855	0.298322		37415601	10.3389/fgene.2023.1191264	Gedik et all Front Genet	BLOOD
RARRES2	Q99969	9868	TRANS	PGC3_SCZ_NoUKB	BOTH	-,-	0.421229	0.336892	0.424631	UKBB_PPP	DECODE	0.802018	2294.57	BIP	RARRES2	Proteiome	BLOOD	SMR	deCODE	SMR	-0.11761	0.0427771	0.00597106		37415601	10.3389/fgene.2023.1191264	Gedik et all Front Genet	BLOOD
RARRES2	Q99969	9868	TRANS	PGC3_SCZ_NoUKB	BOTH	-,-	0.421229	0.336892	0.424631	UKBB_PPP	DECODE	0.802018	2294.57	SCZ.Clozuk.2018	RARRES2	Transcriptome	BRAIN	TWAS	PsychENCODE	FUSION	-0.15123		0.88		30545856	10.1126/science.aat8127	Gandal et all science	BRAIN
RARRES2	Q99969	9868	TRANS	PGC3_SCZ_NoUKB	BOTH	-,-	0.421229	0.336892	0.424631	UKBB_PPP	DECODE	0.802018	2294.57	BD.PGC.ruderferCell2018	RARRES2	Transcriptome	BRAIN	TWAS	PsychENCODE	FUSION	-0.03792		0.97		30545856	10.1126/science.aat8127	Gandal et all science	BRAIN
RARRES2	Q99969	9868	TRANS	PGC3_SCZ_NoUKB	BOTH	-,-	0.421229	0.336892	0.424631	UKBB_PPP	DECODE	0.802018	2294.57	Depression Howard et all	RARRES2	Proteiome	BRAIN	PWAS	ROS/MAP	FUSION	0.480352		0.631		33846625	10.1038/s41593-021-00832-6	Wingo Nat Neurosci	BRAIN
RARRES2	Q99969	9868	TRANS	PGC3_SCZ_NoUKB	BOTH	-,-	0.421229	0.336892	0.424631	UKBB_PPP	DECODE	0.802018	2294.57	Schizophrenia	RARRES2	Proteome	CSF	MR	Yang_et_al_(34239129)	TwoSampleMR	0.00518782	0.50838	0.991858		36482464	10.1186/s12916-022-02679-5	Gu X	CSF
RASA1	P20936	9871	TRANS	BIP_PGC3_noukb	DECODE_Specific	-,NA		0.281421	0.281421	DECODE	DECODE	0.65868	1916.76	Deepression_Wray_tall	RASA1	Proteiome	BRAIN DLPFC	MR	ROS/MAP	TwoSampleMR	0.12	0.15	0.397		35296807	10.1038/s41380-022-01507-9	Deng et all Mol Psychiatry	BRAIN
RASA1	P20936	9871	TRANS	BIP_PGC3_noukb	DECODE_Specific	-,NA		0.281421	0.281421	DECODE	DECODE	0.65868	1916.76	Deepression_Wray_tall	RASA1	Transcriptome	BRAIN DLPFC	MR	PsychENCODE	TwoSampleMR	0	0.01	0.469		35296807	10.1038/s41380-022-01507-9	Deng et all Mol Psychiatry	BRAIN
RASA1	P20936	9871	TRANS	BIP_PGC3_noukb	DECODE_Specific	-,NA		0.281421	0.281421	DECODE	DECODE	0.65868	1916.76	SCZ_PGC3	RASA1	Transcriptome	DLPFC	SMR	CMC+GTEX	SMR	0.0187413	0.0314415	0.551129		35460606	10.1016/j.ajhg.2022.04.004	Jiang eet all Am J Hum Genet	BRAIN
RASA1	P20936	9871	TRANS	BIP_PGC3_noukb	DECODE_Specific	-,NA		0.281421	0.281421	DECODE	DECODE	0.65868	1916.76	SCZ_PGC3	RASA1	Transcriptome_Transcriptlvel	DLPFC	SMR	CMC+GTEX	SMR	0.0341983	0.0343864	0.319966		35460606	10.1016/j.ajhg.2022.04.004	Jiang eet all Am J Hum Genet	BRAIN
RASA1	P20936	9871	TRANS	BIP_PGC3_noukb	DECODE_Specific	-,NA		0.281421	0.281421	DECODE	DECODE	0.65868	1916.76	SCZ.Clozuk.2018	RASA1	Transcriptome	BRAIN	SMR	PsychENCODE	SMR	0.0611261	0.0213954	0.00428		30545856	10.1126/science.aat8127	Gandal et all science	BRAIN
RASA1	P20936	9871	TRANS	BIP_PGC3_noukb	DECODE_Specific	-,NA		0.281421	0.281421	DECODE	DECODE	0.65868	1916.76	BD.PGC.ruderferCell2018	RASA1	Transcriptome	BRAIN	SMR	PsychENCODE	SMR	-0.0214978	0.0305052	0.48098		30545856	10.1126/science.aat8127	Gandal et all science	BRAIN
RASA1	P20936	9871	TRANS	BIP_PGC3_noukb	DECODE_Specific	-,NA		0.281421	0.281421	DECODE	DECODE	0.65868	1916.76	Depression Howard et all	RASA1	Proteiome	BRAIN DPFC	SMR	ROS/MAP	SMR	0.123735	0.147412	0.401258		33846625	10.1038/s41593-021-00832-6	Wingo Nat Neurosci	BRAIN
RASA1	P20936	9871	TRANS	BIP_PGC3_noukb	DECODE_Specific	-,NA		0.281421	0.281421	DECODE	DECODE	0.65868	1916.76	MDD	RASA1	Proteiome	BRAIN	SMR	BrainMeta	SMR	0.0097979	0.0105015	0.350822		37415601	10.3389/fgene.2023.1191264	Gedik et all Front Genet	BRAIN
RASA1	P20936	9871	TRANS	BIP_PGC3_noukb	DECODE_Specific	-,NA		0.281421	0.281421	DECODE	DECODE	0.65868	1916.76	BIP	RASA1	Proteiome	BRAIN	SMR	BrainMeta	SMR	-0.0036121	0.0231178	0.875838		37415601	10.3389/fgene.2023.1191264	Gedik et all Front Genet	BRAIN
RASA1	P20936	9871	TRANS	BIP_PGC3_noukb	DECODE_Specific	-,NA		0.281421	0.281421	DECODE	DECODE	0.65868	1916.76	SCZ	RASA1	Proteiome	BRAIN	SMR	BrainMeta	SMR	0.0783979	0.0241872	0.00118986		37415601	10.3389/fgene.2023.1191264	Gedik et all Front Genet	BRAIN
RASA1	P20936	9871	TRANS	BIP_PGC3_noukb	DECODE_Specific	-,NA		0.281421	0.281421	DECODE	DECODE	0.65868	1916.76	MDD	RASA1	Proteiome	BLOOD	SMR	eQTLGen	SMR	0.0625268	0.0491693	0.203493		37415601	10.3389/fgene.2023.1191264	Gedik et all Front Genet	BLOOD
RASA1	P20936	9871	TRANS	BIP_PGC3_noukb	DECODE_Specific	-,NA		0.281421	0.281421	DECODE	DECODE	0.65868	1916.76	BIP	RASA1	Proteiome	BLOOD	SMR	eQTLGen	SMR	-0.309674	0.109102	0.00453414		37415601	10.3389/fgene.2023.1191264	Gedik et all Front Genet	BLOOD
RASA1	P20936	9871	TRANS	BIP_PGC3_noukb	DECODE_Specific	-,NA		0.281421	0.281421	DECODE	DECODE	0.65868	1916.76	MDD	RASA1	Proteiome	BRAIN	SMR	Wingo et al., 2022, in 722 samples	SMR	0.0248311	0.0150955	0.099984		37415601	10.3389/fgene.2023.1191264	Gedik et all Front Genet	BRAIN
RASA1	P20936	9871	TRANS	BIP_PGC3_noukb	DECODE_Specific	-,NA		0.281421	0.281421	DECODE	DECODE	0.65868	1916.76	BIP	RASA1	Proteiome	BRAIN	SMR	Wingo et al., 2022, in 722 samples	SMR	0.00364799	0.0319549	0.909111		37415601	10.3389/fgene.2023.1191264	Gedik et all Front Genet	BRAIN
RASA1	P20936	9871	TRANS	BIP_PGC3_noukb	DECODE_Specific	-,NA		0.281421	0.281421	DECODE	DECODE	0.65868	1916.76	SCZ	RASA1	Proteiome	BRAIN	SMR	Wingo et al., 2022, in 722 samples	SMR	0.0887515	0.024434	0.000280913		37415601	10.3389/fgene.2023.1191264	Gedik et all Front Genet	BRAIN
RASA1	P20936	9871	TRANS	BIP_PGC3_noukb	DECODE_Specific	-,NA		0.281421	0.281421	DECODE	DECODE	0.65868	1916.76	SCZ	RASA1	Transcriptome	BRAIN_DLPFC	TWAS	CMC	FUSION	0.81532		0.415		31691811	10.1093/hmg/ddz253	Hall et al Hum Mol Genet	BRAIN
RASA1	P20936	9871	TRANS	BIP_PGC3_noukb	DECODE_Specific	-,NA		0.281421	0.281421	DECODE	DECODE	0.65868	1916.76	SCZ.Clozuk.2018	RASA1	Transcriptome	BRAIN	TWAS	PsychENCODE	FUSION	1.17811		0.239		30545856	10.1126/science.aat8127	Gandal et all science	BRAIN
RASA1	P20936	9871	TRANS	BIP_PGC3_noukb	DECODE_Specific	-,NA		0.281421	0.281421	DECODE	DECODE	0.65868	1916.76	BD.PGC.ruderferCell2018	RASA1	Transcriptome	BRAIN	TWAS	PsychENCODE	FUSION	-0.765791		0.444		30545856	10.1126/science.aat8127	Gandal et all science	BRAIN
RASA1	P20936	9871	TRANS	BIP_PGC3_noukb	DECODE_Specific	-,NA		0.281421	0.281421	DECODE	DECODE	0.65868	1916.76	Depression Howard et all	RASA1	Proteiome	BRAIN DPFC	PWAS	ROS/MAP	FUSION	1.0187		0.308329		33846625	10.1038/s41593-021-00832-6	Wingo Nat Neurosci	BRAIN
RASA1	P20936	9871	TRANS	BIP_PGC3_noukb	DECODE_Specific	-,NA		0.281421	0.281421	DECODE	DECODE	0.65868	1916.76	Schizophrenia	RASA1	Transcriptome	brain caudate nucleus	TWAS	Gtex	Fusion			0.135524		36319771	10.1038/s41593-022-01182-7	Benjamin KJM	brain caudate nucleus
RASA1	P20936	9871	TRANS	Cognition_Meta	DECODE_Specific	-,NA		0.921134	0.921134	DECODE	DECODE	1.4275	6273.84	Deepression_Wray_tall	RASA1	Proteiome	BRAIN DLPFC	MR	ROS/MAP	TwoSampleMR	0.12	0.15	0.397		35296807	10.1038/s41380-022-01507-9	Deng et all Mol Psychiatry	BRAIN
RASA1	P20936	9871	TRANS	Cognition_Meta	DECODE_Specific	-,NA		0.921134	0.921134	DECODE	DECODE	1.4275	6273.84	Deepression_Wray_tall	RASA1	Transcriptome	BRAIN DLPFC	MR	PsychENCODE	TwoSampleMR	0	0.01	0.469		35296807	10.1038/s41380-022-01507-9	Deng et all Mol Psychiatry	BRAIN
RASA1	P20936	9871	TRANS	Cognition_Meta	DECODE_Specific	-,NA		0.921134	0.921134	DECODE	DECODE	1.4275	6273.84	SCZ_PGC3	RASA1	Transcriptome	DLPFC	SMR	CMC+GTEX	SMR	0.0187413	0.0314415	0.551129		35460606	10.1016/j.ajhg.2022.04.004	Jiang eet all Am J Hum Genet	BRAIN
RASA1	P20936	9871	TRANS	Cognition_Meta	DECODE_Specific	-,NA		0.921134	0.921134	DECODE	DECODE	1.4275	6273.84	SCZ_PGC3	RASA1	Transcriptome_Transcriptlvel	DLPFC	SMR	CMC+GTEX	SMR	0.0341983	0.0343864	0.319966		35460606	10.1016/j.ajhg.2022.04.004	Jiang eet all Am J Hum Genet	BRAIN
RASA1	P20936	9871	TRANS	Cognition_Meta	DECODE_Specific	-,NA		0.921134	0.921134	DECODE	DECODE	1.4275	6273.84	SCZ.Clozuk.2018	RASA1	Transcriptome	BRAIN	SMR	PsychENCODE	SMR	0.0611261	0.0213954	0.00428		30545856	10.1126/science.aat8127	Gandal et all science	BRAIN
RASA1	P20936	9871	TRANS	Cognition_Meta	DECODE_Specific	-,NA		0.921134	0.921134	DECODE	DECODE	1.4275	6273.84	BD.PGC.ruderferCell2018	RASA1	Transcriptome	BRAIN	SMR	PsychENCODE	SMR	-0.0214978	0.0305052	0.48098		30545856	10.1126/science.aat8127	Gandal et all science	BRAIN
RASA1	P20936	9871	TRANS	Cognition_Meta	DECODE_Specific	-,NA		0.921134	0.921134	DECODE	DECODE	1.4275	6273.84	Depression Howard et all	RASA1	Proteiome	BRAIN DPFC	SMR	ROS/MAP	SMR	0.123735	0.147412	0.401258		33846625	10.1038/s41593-021-00832-6	Wingo Nat Neurosci	BRAIN
RASA1	P20936	9871	TRANS	Cognition_Meta	DECODE_Specific	-,NA		0.921134	0.921134	DECODE	DECODE	1.4275	6273.84	MDD	RASA1	Proteiome	BRAIN	SMR	BrainMeta	SMR	0.0097979	0.0105015	0.350822		37415601	10.3389/fgene.2023.1191264	Gedik et all Front Genet	BRAIN
RASA1	P20936	9871	TRANS	Cognition_Meta	DECODE_Specific	-,NA		0.921134	0.921134	DECODE	DECODE	1.4275	6273.84	BIP	RASA1	Proteiome	BRAIN	SMR	BrainMeta	SMR	-0.0036121	0.0231178	0.875838		37415601	10.3389/fgene.2023.1191264	Gedik et all Front Genet	BRAIN
RASA1	P20936	9871	TRANS	Cognition_Meta	DECODE_Specific	-,NA		0.921134	0.921134	DECODE	DECODE	1.4275	6273.84	SCZ	RASA1	Proteiome	BRAIN	SMR	BrainMeta	SMR	0.0783979	0.0241872	0.00118986		37415601	10.3389/fgene.2023.1191264	Gedik et all Front Genet	BRAIN
RASA1	P20936	9871	TRANS	Cognition_Meta	DECODE_Specific	-,NA		0.921134	0.921134	DECODE	DECODE	1.4275	6273.84	MDD	RASA1	Proteiome	BLOOD	SMR	eQTLGen	SMR	0.0625268	0.0491693	0.203493		37415601	10.3389/fgene.2023.1191264	Gedik et all Front Genet	BLOOD
RASA1	P20936	9871	TRANS	Cognition_Meta	DECODE_Specific	-,NA		0.921134	0.921134	DECODE	DECODE	1.4275	6273.84	BIP	RASA1	Proteiome	BLOOD	SMR	eQTLGen	SMR	-0.309674	0.109102	0.00453414		37415601	10.3389/fgene.2023.1191264	Gedik et all Front Genet	BLOOD
RASA1	P20936	9871	TRANS	Cognition_Meta	DECODE_Specific	-,NA		0.921134	0.921134	DECODE	DECODE	1.4275	6273.84	MDD	RASA1	Proteiome	BRAIN	SMR	Wingo et al., 2022, in 722 samples	SMR	0.0248311	0.0150955	0.099984		37415601	10.3389/fgene.2023.1191264	Gedik et all Front Genet	BRAIN
RASA1	P20936	9871	TRANS	Cognition_Meta	DECODE_Specific	-,NA		0.921134	0.921134	DECODE	DECODE	1.4275	6273.84	BIP	RASA1	Proteiome	BRAIN	SMR	Wingo et al., 2022, in 722 samples	SMR	0.00364799	0.0319549	0.909111		37415601	10.3389/fgene.2023.1191264	Gedik et all Front Genet	BRAIN
RASA1	P20936	9871	TRANS	Cognition_Meta	DECODE_Specific	-,NA		0.921134	0.921134	DECODE	DECODE	1.4275	6273.84	SCZ	RASA1	Proteiome	BRAIN	SMR	Wingo et al., 2022, in 722 samples	SMR	0.0887515	0.024434	0.000280913		37415601	10.3389/fgene.2023.1191264	Gedik et all Front Genet	BRAIN
RASA1	P20936	9871	TRANS	Cognition_Meta	DECODE_Specific	-,NA		0.921134	0.921134	DECODE	DECODE	1.4275	6273.84	SCZ	RASA1	Transcriptome	BRAIN_DLPFC	TWAS	CMC	FUSION	0.81532		0.415		31691811	10.1093/hmg/ddz253	Hall et al Hum Mol Genet	BRAIN
RASA1	P20936	9871	TRANS	Cognition_Meta	DECODE_Specific	-,NA		0.921134	0.921134	DECODE	DECODE	1.4275	6273.84	SCZ.Clozuk.2018	RASA1	Transcriptome	BRAIN	TWAS	PsychENCODE	FUSION	1.17811		0.239		30545856	10.1126/science.aat8127	Gandal et all science	BRAIN
RASA1	P20936	9871	TRANS	Cognition_Meta	DECODE_Specific	-,NA		0.921134	0.921134	DECODE	DECODE	1.4275	6273.84	BD.PGC.ruderferCell2018	RASA1	Transcriptome	BRAIN	TWAS	PsychENCODE	FUSION	-0.765791		0.444		30545856	10.1126/science.aat8127	Gandal et all science	BRAIN
RASA1	P20936	9871	TRANS	Cognition_Meta	DECODE_Specific	-,NA		0.921134	0.921134	DECODE	DECODE	1.4275	6273.84	Depression Howard et all	RASA1	Proteiome	BRAIN DPFC	PWAS	ROS/MAP	FUSION	1.0187		0.308329		33846625	10.1038/s41593-021-00832-6	Wingo Nat Neurosci	BRAIN
RASA1	P20936	9871	TRANS	Cognition_Meta	DECODE_Specific	-,NA		0.921134	0.921134	DECODE	DECODE	1.4275	6273.84	Schizophrenia	RASA1	Transcriptome	brain caudate nucleus	TWAS	Gtex	Fusion			0.135524		36319771	10.1038/s41593-022-01182-7	Benjamin KJM	brain caudate nucleus
RASA1	P20936	9871	TRANS	Depression_iPSYCH_2023	DECODE_Specific	-,NA		0.618561	0.618561	DECODE	DECODE	1.42476	4213.02	Deepression_Wray_tall	RASA1	Proteiome	BRAIN DLPFC	MR	ROS/MAP	TwoSampleMR	0.12	0.15	0.397		35296807	10.1038/s41380-022-01507-9	Deng et all Mol Psychiatry	BRAIN
RASA1	P20936	9871	TRANS	Depression_iPSYCH_2023	DECODE_Specific	-,NA		0.618561	0.618561	DECODE	DECODE	1.42476	4213.02	Deepression_Wray_tall	RASA1	Transcriptome	BRAIN DLPFC	MR	PsychENCODE	TwoSampleMR	0	0.01	0.469		35296807	10.1038/s41380-022-01507-9	Deng et all Mol Psychiatry	BRAIN
RASA1	P20936	9871	TRANS	Depression_iPSYCH_2023	DECODE_Specific	-,NA		0.618561	0.618561	DECODE	DECODE	1.42476	4213.02	SCZ_PGC3	RASA1	Transcriptome	DLPFC	SMR	CMC+GTEX	SMR	0.0187413	0.0314415	0.551129		35460606	10.1016/j.ajhg.2022.04.004	Jiang eet all Am J Hum Genet	BRAIN
RASA1	P20936	9871	TRANS	Depression_iPSYCH_2023	DECODE_Specific	-,NA		0.618561	0.618561	DECODE	DECODE	1.42476	4213.02	SCZ_PGC3	RASA1	Transcriptome_Transcriptlvel	DLPFC	SMR	CMC+GTEX	SMR	0.0341983	0.0343864	0.319966		35460606	10.1016/j.ajhg.2022.04.004	Jiang eet all Am J Hum Genet	BRAIN
RASA1	P20936	9871	TRANS	Depression_iPSYCH_2023	DECODE_Specific	-,NA		0.618561	0.618561	DECODE	DECODE	1.42476	4213.02	SCZ.Clozuk.2018	RASA1	Transcriptome	BRAIN	SMR	PsychENCODE	SMR	0.0611261	0.0213954	0.00428		30545856	10.1126/science.aat8127	Gandal et all science	BRAIN
RASA1	P20936	9871	TRANS	Depression_iPSYCH_2023	DECODE_Specific	-,NA		0.618561	0.618561	DECODE	DECODE	1.42476	4213.02	BD.PGC.ruderferCell2018	RASA1	Transcriptome	BRAIN	SMR	PsychENCODE	SMR	-0.0214978	0.0305052	0.48098		30545856	10.1126/science.aat8127	Gandal et all science	BRAIN
RASA1	P20936	9871	TRANS	Depression_iPSYCH_2023	DECODE_Specific	-,NA		0.618561	0.618561	DECODE	DECODE	1.42476	4213.02	Depression Howard et all	RASA1	Proteiome	BRAIN DPFC	SMR	ROS/MAP	SMR	0.123735	0.147412	0.401258		33846625	10.1038/s41593-021-00832-6	Wingo Nat Neurosci	BRAIN
RASA1	P20936	9871	TRANS	Depression_iPSYCH_2023	DECODE_Specific	-,NA		0.618561	0.618561	DECODE	DECODE	1.42476	4213.02	MDD	RASA1	Proteiome	BRAIN	SMR	BrainMeta	SMR	0.0097979	0.0105015	0.350822		37415601	10.3389/fgene.2023.1191264	Gedik et all Front Genet	BRAIN
RASA1	P20936	9871	TRANS	Depression_iPSYCH_2023	DECODE_Specific	-,NA		0.618561	0.618561	DECODE	DECODE	1.42476	4213.02	BIP	RASA1	Proteiome	BRAIN	SMR	BrainMeta	SMR	-0.0036121	0.0231178	0.875838		37415601	10.3389/fgene.2023.1191264	Gedik et all Front Genet	BRAIN
RASA1	P20936	9871	TRANS	Depression_iPSYCH_2023	DECODE_Specific	-,NA		0.618561	0.618561	DECODE	DECODE	1.42476	4213.02	SCZ	RASA1	Proteiome	BRAIN	SMR	BrainMeta	SMR	0.0783979	0.0241872	0.00118986		37415601	10.3389/fgene.2023.1191264	Gedik et all Front Genet	BRAIN
RASA1	P20936	9871	TRANS	Depression_iPSYCH_2023	DECODE_Specific	-,NA		0.618561	0.618561	DECODE	DECODE	1.42476	4213.02	MDD	RASA1	Proteiome	BLOOD	SMR	eQTLGen	SMR	0.0625268	0.0491693	0.203493		37415601	10.3389/fgene.2023.1191264	Gedik et all Front Genet	BLOOD
RASA1	P20936	9871	TRANS	Depression_iPSYCH_2023	DECODE_Specific	-,NA		0.618561	0.618561	DECODE	DECODE	1.42476	4213.02	BIP	RASA1	Proteiome	BLOOD	SMR	eQTLGen	SMR	-0.309674	0.109102	0.00453414		37415601	10.3389/fgene.2023.1191264	Gedik et all Front Genet	BLOOD
RASA1	P20936	9871	TRANS	Depression_iPSYCH_2023	DECODE_Specific	-,NA		0.618561	0.618561	DECODE	DECODE	1.42476	4213.02	MDD	RASA1	Proteiome	BRAIN	SMR	Wingo et al., 2022, in 722 samples	SMR	0.0248311	0.0150955	0.099984		37415601	10.3389/fgene.2023.1191264	Gedik et all Front Genet	BRAIN
RASA1	P20936	9871	TRANS	Depression_iPSYCH_2023	DECODE_Specific	-,NA		0.618561	0.618561	DECODE	DECODE	1.42476	4213.02	BIP	RASA1	Proteiome	BRAIN	SMR	Wingo et al., 2022, in 722 samples	SMR	0.00364799	0.0319549	0.909111		37415601	10.3389/fgene.2023.1191264	Gedik et all Front Genet	BRAIN
RASA1	P20936	9871	TRANS	Depression_iPSYCH_2023	DECODE_Specific	-,NA		0.618561	0.618561	DECODE	DECODE	1.42476	4213.02	SCZ	RASA1	Proteiome	BRAIN	SMR	Wingo et al., 2022, in 722 samples	SMR	0.0887515	0.024434	0.000280913		37415601	10.3389/fgene.2023.1191264	Gedik et all Front Genet	BRAIN
RASA1	P20936	9871	TRANS	Depression_iPSYCH_2023	DECODE_Specific	-,NA		0.618561	0.618561	DECODE	DECODE	1.42476	4213.02	SCZ	RASA1	Transcriptome	BRAIN_DLPFC	TWAS	CMC	FUSION	0.81532		0.415		31691811	10.1093/hmg/ddz253	Hall et al Hum Mol Genet	BRAIN
RASA1	P20936	9871	TRANS	Depression_iPSYCH_2023	DECODE_Specific	-,NA		0.618561	0.618561	DECODE	DECODE	1.42476	4213.02	SCZ.Clozuk.2018	RASA1	Transcriptome	BRAIN	TWAS	PsychENCODE	FUSION	1.17811		0.239		30545856	10.1126/science.aat8127	Gandal et all science	BRAIN
RASA1	P20936	9871	TRANS	Depression_iPSYCH_2023	DECODE_Specific	-,NA		0.618561	0.618561	DECODE	DECODE	1.42476	4213.02	BD.PGC.ruderferCell2018	RASA1	Transcriptome	BRAIN	TWAS	PsychENCODE	FUSION	-0.765791		0.444		30545856	10.1126/science.aat8127	Gandal et all science	BRAIN
RASA1	P20936	9871	TRANS	Depression_iPSYCH_2023	DECODE_Specific	-,NA		0.618561	0.618561	DECODE	DECODE	1.42476	4213.02	Depression Howard et all	RASA1	Proteiome	BRAIN DPFC	PWAS	ROS/MAP	FUSION	1.0187		0.308329		33846625	10.1038/s41593-021-00832-6	Wingo Nat Neurosci	BRAIN
RASA1	P20936	9871	TRANS	Depression_iPSYCH_2023	DECODE_Specific	-,NA		0.618561	0.618561	DECODE	DECODE	1.42476	4213.02	Schizophrenia	RASA1	Transcriptome	brain caudate nucleus	TWAS	Gtex	Fusion			0.135524		36319771	10.1038/s41593-022-01182-7	Benjamin KJM	brain caudate nucleus
RASA1	P20936	9871	TRANS	PGC3_SCZ_NoUKB	DECODE_Specific	-,NA		0.328738	0.328738	DECODE	DECODE	0.792858	2239.03	Deepression_Wray_tall	RASA1	Proteiome	BRAIN DLPFC	MR	ROS/MAP	TwoSampleMR	0.12	0.15	0.397		35296807	10.1038/s41380-022-01507-9	Deng et all Mol Psychiatry	BRAIN
RASA1	P20936	9871	TRANS	PGC3_SCZ_NoUKB	DECODE_Specific	-,NA		0.328738	0.328738	DECODE	DECODE	0.792858	2239.03	Deepression_Wray_tall	RASA1	Transcriptome	BRAIN DLPFC	MR	PsychENCODE	TwoSampleMR	0	0.01	0.469		35296807	10.1038/s41380-022-01507-9	Deng et all Mol Psychiatry	BRAIN
RASA1	P20936	9871	TRANS	PGC3_SCZ_NoUKB	DECODE_Specific	-,NA		0.328738	0.328738	DECODE	DECODE	0.792858	2239.03	SCZ_PGC3	RASA1	Transcriptome	DLPFC	SMR	CMC+GTEX	SMR	0.0187413	0.0314415	0.551129		35460606	10.1016/j.ajhg.2022.04.004	Jiang eet all Am J Hum Genet	BRAIN
RASA1	P20936	9871	TRANS	PGC3_SCZ_NoUKB	DECODE_Specific	-,NA		0.328738	0.328738	DECODE	DECODE	0.792858	2239.03	SCZ_PGC3	RASA1	Transcriptome_Transcriptlvel	DLPFC	SMR	CMC+GTEX	SMR	0.0341983	0.0343864	0.319966		35460606	10.1016/j.ajhg.2022.04.004	Jiang eet all Am J Hum Genet	BRAIN
RASA1	P20936	9871	TRANS	PGC3_SCZ_NoUKB	DECODE_Specific	-,NA		0.328738	0.328738	DECODE	DECODE	0.792858	2239.03	SCZ.Clozuk.2018	RASA1	Transcriptome	BRAIN	SMR	PsychENCODE	SMR	0.0611261	0.0213954	0.00428		30545856	10.1126/science.aat8127	Gandal et all science	BRAIN
RASA1	P20936	9871	TRANS	PGC3_SCZ_NoUKB	DECODE_Specific	-,NA		0.328738	0.328738	DECODE	DECODE	0.792858	2239.03	BD.PGC.ruderferCell2018	RASA1	Transcriptome	BRAIN	SMR	PsychENCODE	SMR	-0.0214978	0.0305052	0.48098		30545856	10.1126/science.aat8127	Gandal et all science	BRAIN
RASA1	P20936	9871	TRANS	PGC3_SCZ_NoUKB	DECODE_Specific	-,NA		0.328738	0.328738	DECODE	DECODE	0.792858	2239.03	Depression Howard et all	RASA1	Proteiome	BRAIN DPFC	SMR	ROS/MAP	SMR	0.123735	0.147412	0.401258		33846625	10.1038/s41593-021-00832-6	Wingo Nat Neurosci	BRAIN
RASA1	P20936	9871	TRANS	PGC3_SCZ_NoUKB	DECODE_Specific	-,NA		0.328738	0.328738	DECODE	DECODE	0.792858	2239.03	MDD	RASA1	Proteiome	BRAIN	SMR	BrainMeta	SMR	0.0097979	0.0105015	0.350822		37415601	10.3389/fgene.2023.1191264	Gedik et all Front Genet	BRAIN
RASA1	P20936	9871	TRANS	PGC3_SCZ_NoUKB	DECODE_Specific	-,NA		0.328738	0.328738	DECODE	DECODE	0.792858	2239.03	BIP	RASA1	Proteiome	BRAIN	SMR	BrainMeta	SMR	-0.0036121	0.0231178	0.875838		37415601	10.3389/fgene.2023.1191264	Gedik et all Front Genet	BRAIN
RASA1	P20936	9871	TRANS	PGC3_SCZ_NoUKB	DECODE_Specific	-,NA		0.328738	0.328738	DECODE	DECODE	0.792858	2239.03	SCZ	RASA1	Proteiome	BRAIN	SMR	BrainMeta	SMR	0.0783979	0.0241872	0.00118986		37415601	10.3389/fgene.2023.1191264	Gedik et all Front Genet	BRAIN
RASA1	P20936	9871	TRANS	PGC3_SCZ_NoUKB	DECODE_Specific	-,NA		0.328738	0.328738	DECODE	DECODE	0.792858	2239.03	MDD	RASA1	Proteiome	BLOOD	SMR	eQTLGen	SMR	0.0625268	0.0491693	0.203493		37415601	10.3389/fgene.2023.1191264	Gedik et all Front Genet	BLOOD
RASA1	P20936	9871	TRANS	PGC3_SCZ_NoUKB	DECODE_Specific	-,NA		0.328738	0.328738	DECODE	DECODE	0.792858	2239.03	BIP	RASA1	Proteiome	BLOOD	SMR	eQTLGen	SMR	-0.309674	0.109102	0.00453414		37415601	10.3389/fgene.2023.1191264	Gedik et all Front Genet	BLOOD
RASA1	P20936	9871	TRANS	PGC3_SCZ_NoUKB	DECODE_Specific	-,NA		0.328738	0.328738	DECODE	DECODE	0.792858	2239.03	MDD	RASA1	Proteiome	BRAIN	SMR	Wingo et al., 2022, in 722 samples	SMR	0.0248311	0.0150955	0.099984		37415601	10.3389/fgene.2023.1191264	Gedik et all Front Genet	BRAIN
RASA1	P20936	9871	TRANS	PGC3_SCZ_NoUKB	DECODE_Specific	-,NA		0.328738	0.328738	DECODE	DECODE	0.792858	2239.03	BIP	RASA1	Proteiome	BRAIN	SMR	Wingo et al., 2022, in 722 samples	SMR	0.00364799	0.0319549	0.909111		37415601	10.3389/fgene.2023.1191264	Gedik et all Front Genet	BRAIN
RASA1	P20936	9871	TRANS	PGC3_SCZ_NoUKB	DECODE_Specific	-,NA		0.328738	0.328738	DECODE	DECODE	0.792858	2239.03	SCZ	RASA1	Proteiome	BRAIN	SMR	Wingo et al., 2022, in 722 samples	SMR	0.0887515	0.024434	0.000280913		37415601	10.3389/fgene.2023.1191264	Gedik et all Front Genet	BRAIN
RASA1	P20936	9871	TRANS	PGC3_SCZ_NoUKB	DECODE_Specific	-,NA		0.328738	0.328738	DECODE	DECODE	0.792858	2239.03	SCZ	RASA1	Transcriptome	BRAIN_DLPFC	TWAS	CMC	FUSION	0.81532		0.415		31691811	10.1093/hmg/ddz253	Hall et al Hum Mol Genet	BRAIN
RASA1	P20936	9871	TRANS	PGC3_SCZ_NoUKB	DECODE_Specific	-,NA		0.328738	0.328738	DECODE	DECODE	0.792858	2239.03	SCZ.Clozuk.2018	RASA1	Transcriptome	BRAIN	TWAS	PsychENCODE	FUSION	1.17811		0.239		30545856	10.1126/science.aat8127	Gandal et all science	BRAIN
RASA1	P20936	9871	TRANS	PGC3_SCZ_NoUKB	DECODE_Specific	-,NA		0.328738	0.328738	DECODE	DECODE	0.792858	2239.03	BD.PGC.ruderferCell2018	RASA1	Transcriptome	BRAIN	TWAS	PsychENCODE	FUSION	-0.765791		0.444		30545856	10.1126/science.aat8127	Gandal et all science	BRAIN
RASA1	P20936	9871	TRANS	PGC3_SCZ_NoUKB	DECODE_Specific	-,NA		0.328738	0.328738	DECODE	DECODE	0.792858	2239.03	Depression Howard et all	RASA1	Proteiome	BRAIN DPFC	PWAS	ROS/MAP	FUSION	1.0187		0.308329		33846625	10.1038/s41593-021-00832-6	Wingo Nat Neurosci	BRAIN
RASA1	P20936	9871	TRANS	PGC3_SCZ_NoUKB	DECODE_Specific	-,NA		0.328738	0.328738	DECODE	DECODE	0.792858	2239.03	Schizophrenia	RASA1	Transcriptome	brain caudate nucleus	TWAS	Gtex	Fusion			0.135524		36319771	10.1038/s41593-022-01182-7	Benjamin KJM	brain caudate nucleus
RASSF2	P50749	9883	CIS	BIP_PGC3_noukb	UKBB-PPP_Specific	NA,+		0.0266597	0.0266597	UKBB_PPP	UKBB_PPP	0.333291	99.654	SCZ	RASSF2	Proteiome	BLOOD	SMR	eQTLGen	SMR	-0.0226287	0.054642	0.678781		37415601	10.3389/fgene.2023.1191264	Gedik et all Front Genet	BLOOD
RASSF2	P50749	9883	CIS	BIP_PGC3_noukb	UKBB-PPP_Specific	NA,+		0.0266597	0.0266597	UKBB_PPP	UKBB_PPP	0.333291	99.654	MDD	RASSF2	Proteiome	BRAIN	SMR	BrainMeta	SMR	0.00275697	0.0119226	0.817129		37415601	10.3389/fgene.2023.1191264	Gedik et all Front Genet	BRAIN
RASSF2	P50749	9883	CIS	BIP_PGC3_noukb	UKBB-PPP_Specific	NA,+		0.0266597	0.0266597	UKBB_PPP	UKBB_PPP	0.333291	99.654	BIP	RASSF2	Proteiome	BRAIN	SMR	BrainMeta	SMR	-0.0348688	0.0297743	0.241558		37415601	10.3389/fgene.2023.1191264	Gedik et all Front Genet	BRAIN
RASSF2	P50749	9883	CIS	BIP_PGC3_noukb	UKBB-PPP_Specific	NA,+		0.0266597	0.0266597	UKBB_PPP	UKBB_PPP	0.333291	99.654	SCZ	RASSF2	Proteiome	BRAIN	SMR	BrainMeta	SMR	0.00330241	0.0280579	0.906306		37415601	10.3389/fgene.2023.1191264	Gedik et all Front Genet	BRAIN
RASSF2	P50749	9883	CIS	BIP_PGC3_noukb	UKBB-PPP_Specific	NA,+		0.0266597	0.0266597	UKBB_PPP	UKBB_PPP	0.333291	99.654	MDD	RASSF2	Proteiome	BLOOD	SMR	eQTLGen	SMR	-0.00420211	0.0308163	0.891537		37415601	10.3389/fgene.2023.1191264	Gedik et all Front Genet	BLOOD
RASSF2	P50749	9883	CIS	BIP_PGC3_noukb	UKBB-PPP_Specific	NA,+		0.0266597	0.0266597	UKBB_PPP	UKBB_PPP	0.333291	99.654	BIP	RASSF2	Proteiome	BLOOD	SMR	eQTLGen	SMR	-0.200265	0.0674673	0.00299425		37415601	10.3389/fgene.2023.1191264	Gedik et all Front Genet	BLOOD
RASSF2	P50749	9883	CIS	BIP_PGC3_noukb	UKBB-PPP_Specific	NA,+		0.0266597	0.0266597	UKBB_PPP	UKBB_PPP	0.333291	99.654	SCZ.Clozuk.2018	RASSF2	Transcriptome	BRAIN	TWAS	PsychENCODE	FUSION	1.1261		0.26		30545856	10.1126/science.aat8127	Gandal et all science	BRAIN
RASSF2	P50749	9883	CIS	BIP_PGC3_noukb	UKBB-PPP_Specific	NA,+		0.0266597	0.0266597	UKBB_PPP	UKBB_PPP	0.333291	99.654	BD.PGC.ruderferCell2018	RASSF2	Transcriptome	BRAIN	TWAS	PsychENCODE	FUSION	1.204		0.229		30545856	10.1126/science.aat8127	Gandal et all science	BRAIN
RASSF2	P50749	9883	CIS	Cognition_Meta	UKBB-PPP_Specific	NA,+		0.0660936	0.0660936	UKBB_PPP	UKBB_PPP	0.553941	247.058	SCZ	RASSF2	Proteiome	BLOOD	SMR	eQTLGen	SMR	-0.0226287	0.054642	0.678781		37415601	10.3389/fgene.2023.1191264	Gedik et all Front Genet	BLOOD
RASSF2	P50749	9883	CIS	Cognition_Meta	UKBB-PPP_Specific	NA,+		0.0660936	0.0660936	UKBB_PPP	UKBB_PPP	0.553941	247.058	MDD	RASSF2	Proteiome	BRAIN	SMR	BrainMeta	SMR	0.00275697	0.0119226	0.817129		37415601	10.3389/fgene.2023.1191264	Gedik et all Front Genet	BRAIN
RASSF2	P50749	9883	CIS	Cognition_Meta	UKBB-PPP_Specific	NA,+		0.0660936	0.0660936	UKBB_PPP	UKBB_PPP	0.553941	247.058	BIP	RASSF2	Proteiome	BRAIN	SMR	BrainMeta	SMR	-0.0348688	0.0297743	0.241558		37415601	10.3389/fgene.2023.1191264	Gedik et all Front Genet	BRAIN
RASSF2	P50749	9883	CIS	Cognition_Meta	UKBB-PPP_Specific	NA,+		0.0660936	0.0660936	UKBB_PPP	UKBB_PPP	0.553941	247.058	SCZ	RASSF2	Proteiome	BRAIN	SMR	BrainMeta	SMR	0.00330241	0.0280579	0.906306		37415601	10.3389/fgene.2023.1191264	Gedik et all Front Genet	BRAIN
RASSF2	P50749	9883	CIS	Cognition_Meta	UKBB-PPP_Specific	NA,+		0.0660936	0.0660936	UKBB_PPP	UKBB_PPP	0.553941	247.058	MDD	RASSF2	Proteiome	BLOOD	SMR	eQTLGen	SMR	-0.00420211	0.0308163	0.891537		37415601	10.3389/fgene.2023.1191264	Gedik et all Front Genet	BLOOD
RASSF2	P50749	9883	CIS	Cognition_Meta	UKBB-PPP_Specific	NA,+		0.0660936	0.0660936	UKBB_PPP	UKBB_PPP	0.553941	247.058	BIP	RASSF2	Proteiome	BLOOD	SMR	eQTLGen	SMR	-0.200265	0.0674673	0.00299425		37415601	10.3389/fgene.2023.1191264	Gedik et all Front Genet	BLOOD
RASSF2	P50749	9883	CIS	Cognition_Meta	UKBB-PPP_Specific	NA,+		0.0660936	0.0660936	UKBB_PPP	UKBB_PPP	0.553941	247.058	SCZ.Clozuk.2018	RASSF2	Transcriptome	BRAIN	TWAS	PsychENCODE	FUSION	1.1261		0.26		30545856	10.1126/science.aat8127	Gandal et all science	BRAIN
RASSF2	P50749	9883	CIS	Cognition_Meta	UKBB-PPP_Specific	NA,+		0.0660936	0.0660936	UKBB_PPP	UKBB_PPP	0.553941	247.058	BD.PGC.ruderferCell2018	RASSF2	Transcriptome	BRAIN	TWAS	PsychENCODE	FUSION	1.204		0.229		30545856	10.1126/science.aat8127	Gandal et all science	BRAIN
RASSF2	P50749	9883	CIS	Depression_iPSYCH_2023	UKBB-PPP_Specific	NA,+		0.124919	0.124919	UKBB_PPP	UKBB_PPP	0.842864	466.947	SCZ	RASSF2	Proteiome	BLOOD	SMR	eQTLGen	SMR	-0.0226287	0.054642	0.678781		37415601	10.3389/fgene.2023.1191264	Gedik et all Front Genet	BLOOD
RASSF2	P50749	9883	CIS	Depression_iPSYCH_2023	UKBB-PPP_Specific	NA,+		0.124919	0.124919	UKBB_PPP	UKBB_PPP	0.842864	466.947	MDD	RASSF2	Proteiome	BRAIN	SMR	BrainMeta	SMR	0.00275697	0.0119226	0.817129		37415601	10.3389/fgene.2023.1191264	Gedik et all Front Genet	BRAIN
RASSF2	P50749	9883	CIS	Depression_iPSYCH_2023	UKBB-PPP_Specific	NA,+		0.124919	0.124919	UKBB_PPP	UKBB_PPP	0.842864	466.947	BIP	RASSF2	Proteiome	BRAIN	SMR	BrainMeta	SMR	-0.0348688	0.0297743	0.241558		37415601	10.3389/fgene.2023.1191264	Gedik et all Front Genet	BRAIN
RASSF2	P50749	9883	CIS	Depression_iPSYCH_2023	UKBB-PPP_Specific	NA,+		0.124919	0.124919	UKBB_PPP	UKBB_PPP	0.842864	466.947	SCZ	RASSF2	Proteiome	BRAIN	SMR	BrainMeta	SMR	0.00330241	0.0280579	0.906306		37415601	10.3389/fgene.2023.1191264	Gedik et all Front Genet	BRAIN
RASSF2	P50749	9883	CIS	Depression_iPSYCH_2023	UKBB-PPP_Specific	NA,+		0.124919	0.124919	UKBB_PPP	UKBB_PPP	0.842864	466.947	MDD	RASSF2	Proteiome	BLOOD	SMR	eQTLGen	SMR	-0.00420211	0.0308163	0.891537		37415601	10.3389/fgene.2023.1191264	Gedik et all Front Genet	BLOOD
RASSF2	P50749	9883	CIS	Depression_iPSYCH_2023	UKBB-PPP_Specific	NA,+		0.124919	0.124919	UKBB_PPP	UKBB_PPP	0.842864	466.947	BIP	RASSF2	Proteiome	BLOOD	SMR	eQTLGen	SMR	-0.200265	0.0674673	0.00299425		37415601	10.3389/fgene.2023.1191264	Gedik et all Front Genet	BLOOD
RASSF2	P50749	9883	CIS	Depression_iPSYCH_2023	UKBB-PPP_Specific	NA,+		0.124919	0.124919	UKBB_PPP	UKBB_PPP	0.842864	466.947	SCZ.Clozuk.2018	RASSF2	Transcriptome	BRAIN	TWAS	PsychENCODE	FUSION	1.1261		0.26		30545856	10.1126/science.aat8127	Gandal et all science	BRAIN
RASSF2	P50749	9883	CIS	Depression_iPSYCH_2023	UKBB-PPP_Specific	NA,+		0.124919	0.124919	UKBB_PPP	UKBB_PPP	0.842864	466.947	BD.PGC.ruderferCell2018	RASSF2	Transcriptome	BRAIN	TWAS	PsychENCODE	FUSION	1.204		0.229		30545856	10.1126/science.aat8127	Gandal et all science	BRAIN
RASSF2	P50749	9883	CIS	PGC3_SCZ_NoUKB	UKBB-PPP_Specific	NA,+		0.330448	0.330448	UKBB_PPP	UKBB_PPP	0.987381	1235.21	SCZ	RASSF2	Proteiome	BLOOD	SMR	eQTLGen	SMR	-0.0226287	0.054642	0.678781		37415601	10.3389/fgene.2023.1191264	Gedik et all Front Genet	BLOOD
RASSF2	P50749	9883	CIS	PGC3_SCZ_NoUKB	UKBB-PPP_Specific	NA,+		0.330448	0.330448	UKBB_PPP	UKBB_PPP	0.987381	1235.21	MDD	RASSF2	Proteiome	BRAIN	SMR	BrainMeta	SMR	0.00275697	0.0119226	0.817129		37415601	10.3389/fgene.2023.1191264	Gedik et all Front Genet	BRAIN
RASSF2	P50749	9883	CIS	PGC3_SCZ_NoUKB	UKBB-PPP_Specific	NA,+		0.330448	0.330448	UKBB_PPP	UKBB_PPP	0.987381	1235.21	BIP	RASSF2	Proteiome	BRAIN	SMR	BrainMeta	SMR	-0.0348688	0.0297743	0.241558		37415601	10.3389/fgene.2023.1191264	Gedik et all Front Genet	BRAIN
RASSF2	P50749	9883	CIS	PGC3_SCZ_NoUKB	UKBB-PPP_Specific	NA,+		0.330448	0.330448	UKBB_PPP	UKBB_PPP	0.987381	1235.21	SCZ	RASSF2	Proteiome	BRAIN	SMR	BrainMeta	SMR	0.00330241	0.0280579	0.906306		37415601	10.3389/fgene.2023.1191264	Gedik et all Front Genet	BRAIN
RASSF2	P50749	9883	CIS	PGC3_SCZ_NoUKB	UKBB-PPP_Specific	NA,+		0.330448	0.330448	UKBB_PPP	UKBB_PPP	0.987381	1235.21	MDD	RASSF2	Proteiome	BLOOD	SMR	eQTLGen	SMR	-0.00420211	0.0308163	0.891537		37415601	10.3389/fgene.2023.1191264	Gedik et all Front Genet	BLOOD
RASSF2	P50749	9883	CIS	PGC3_SCZ_NoUKB	UKBB-PPP_Specific	NA,+		0.330448	0.330448	UKBB_PPP	UKBB_PPP	0.987381	1235.21	BIP	RASSF2	Proteiome	BLOOD	SMR	eQTLGen	SMR	-0.200265	0.0674673	0.00299425		37415601	10.3389/fgene.2023.1191264	Gedik et all Front Genet	BLOOD
RASSF2	P50749	9883	CIS	PGC3_SCZ_NoUKB	UKBB-PPP_Specific	NA,+		0.330448	0.330448	UKBB_PPP	UKBB_PPP	0.987381	1235.21	SCZ.Clozuk.2018	RASSF2	Transcriptome	BRAIN	TWAS	PsychENCODE	FUSION	1.1261		0.26		30545856	10.1126/science.aat8127	Gandal et all science	BRAIN
RASSF2	P50749	9883	CIS	PGC3_SCZ_NoUKB	UKBB-PPP_Specific	NA,+		0.330448	0.330448	UKBB_PPP	UKBB_PPP	0.987381	1235.21	BD.PGC.ruderferCell2018	RASSF2	Transcriptome	BRAIN	TWAS	PsychENCODE	FUSION	1.204		0.229		30545856	10.1126/science.aat8127	Gandal et all science	BRAIN
RASSF2	P50749	9883	TRANS	BIP_PGC3_noukb	UKBB-PPP_Specific	NA,-		0.017793	0.017793	UKBB_PPP	UKBB_PPP	0.192057	121.188	SCZ	RASSF2	Proteiome	BLOOD	SMR	eQTLGen	SMR	-0.0226287	0.054642	0.678781		37415601	10.3389/fgene.2023.1191264	Gedik et all Front Genet	BLOOD
RASSF2	P50749	9883	TRANS	BIP_PGC3_noukb	UKBB-PPP_Specific	NA,-		0.017793	0.017793	UKBB_PPP	UKBB_PPP	0.192057	121.188	MDD	RASSF2	Proteiome	BRAIN	SMR	BrainMeta	SMR	0.00275697	0.0119226	0.817129		37415601	10.3389/fgene.2023.1191264	Gedik et all Front Genet	BRAIN
RASSF2	P50749	9883	TRANS	BIP_PGC3_noukb	UKBB-PPP_Specific	NA,-		0.017793	0.017793	UKBB_PPP	UKBB_PPP	0.192057	121.188	BIP	RASSF2	Proteiome	BRAIN	SMR	BrainMeta	SMR	-0.0348688	0.0297743	0.241558		37415601	10.3389/fgene.2023.1191264	Gedik et all Front Genet	BRAIN
RASSF2	P50749	9883	TRANS	BIP_PGC3_noukb	UKBB-PPP_Specific	NA,-		0.017793	0.017793	UKBB_PPP	UKBB_PPP	0.192057	121.188	SCZ	RASSF2	Proteiome	BRAIN	SMR	BrainMeta	SMR	0.00330241	0.0280579	0.906306		37415601	10.3389/fgene.2023.1191264	Gedik et all Front Genet	BRAIN
RASSF2	P50749	9883	TRANS	BIP_PGC3_noukb	UKBB-PPP_Specific	NA,-		0.017793	0.017793	UKBB_PPP	UKBB_PPP	0.192057	121.188	MDD	RASSF2	Proteiome	BLOOD	SMR	eQTLGen	SMR	-0.00420211	0.0308163	0.891537		37415601	10.3389/fgene.2023.1191264	Gedik et all Front Genet	BLOOD
RASSF2	P50749	9883	TRANS	BIP_PGC3_noukb	UKBB-PPP_Specific	NA,-		0.017793	0.017793	UKBB_PPP	UKBB_PPP	0.192057	121.188	BIP	RASSF2	Proteiome	BLOOD	SMR	eQTLGen	SMR	-0.200265	0.0674673	0.00299425		37415601	10.3389/fgene.2023.1191264	Gedik et all Front Genet	BLOOD
RASSF2	P50749	9883	TRANS	BIP_PGC3_noukb	UKBB-PPP_Specific	NA,-		0.017793	0.017793	UKBB_PPP	UKBB_PPP	0.192057	121.188	SCZ.Clozuk.2018	RASSF2	Transcriptome	BRAIN	TWAS	PsychENCODE	FUSION	1.1261		0.26		30545856	10.1126/science.aat8127	Gandal et all science	BRAIN
RASSF2	P50749	9883	TRANS	BIP_PGC3_noukb	UKBB-PPP_Specific	NA,-		0.017793	0.017793	UKBB_PPP	UKBB_PPP	0.192057	121.188	BD.PGC.ruderferCell2018	RASSF2	Transcriptome	BRAIN	TWAS	PsychENCODE	FUSION	1.204		0.229		30545856	10.1126/science.aat8127	Gandal et all science	BRAIN
RASSF2	P50749	9883	TRANS	Cognition_Meta	UKBB-PPP_Specific	NA,-		0.0138106	0.0138106	UKBB_PPP	UKBB_PPP	0.152454	94.0639	SCZ	RASSF2	Proteiome	BLOOD	SMR	eQTLGen	SMR	-0.0226287	0.054642	0.678781		37415601	10.3389/fgene.2023.1191264	Gedik et all Front Genet	BLOOD
RASSF2	P50749	9883	TRANS	Cognition_Meta	UKBB-PPP_Specific	NA,-		0.0138106	0.0138106	UKBB_PPP	UKBB_PPP	0.152454	94.0639	MDD	RASSF2	Proteiome	BRAIN	SMR	BrainMeta	SMR	0.00275697	0.0119226	0.817129		37415601	10.3389/fgene.2023.1191264	Gedik et all Front Genet	BRAIN
RASSF2	P50749	9883	TRANS	Cognition_Meta	UKBB-PPP_Specific	NA,-		0.0138106	0.0138106	UKBB_PPP	UKBB_PPP	0.152454	94.0639	BIP	RASSF2	Proteiome	BRAIN	SMR	BrainMeta	SMR	-0.0348688	0.0297743	0.241558		37415601	10.3389/fgene.2023.1191264	Gedik et all Front Genet	BRAIN
RASSF2	P50749	9883	TRANS	Cognition_Meta	UKBB-PPP_Specific	NA,-		0.0138106	0.0138106	UKBB_PPP	UKBB_PPP	0.152454	94.0639	SCZ	RASSF2	Proteiome	BRAIN	SMR	BrainMeta	SMR	0.00330241	0.0280579	0.906306		37415601	10.3389/fgene.2023.1191264	Gedik et all Front Genet	BRAIN
RASSF2	P50749	9883	TRANS	Cognition_Meta	UKBB-PPP_Specific	NA,-		0.0138106	0.0138106	UKBB_PPP	UKBB_PPP	0.152454	94.0639	MDD	RASSF2	Proteiome	BLOOD	SMR	eQTLGen	SMR	-0.00420211	0.0308163	0.891537		37415601	10.3389/fgene.2023.1191264	Gedik et all Front Genet	BLOOD
RASSF2	P50749	9883	TRANS	Cognition_Meta	UKBB-PPP_Specific	NA,-		0.0138106	0.0138106	UKBB_PPP	UKBB_PPP	0.152454	94.0639	BIP	RASSF2	Proteiome	BLOOD	SMR	eQTLGen	SMR	-0.200265	0.0674673	0.00299425		37415601	10.3389/fgene.2023.1191264	Gedik et all Front Genet	BLOOD
RASSF2	P50749	9883	TRANS	Cognition_Meta	UKBB-PPP_Specific	NA,-		0.0138106	0.0138106	UKBB_PPP	UKBB_PPP	0.152454	94.0639	SCZ.Clozuk.2018	RASSF2	Transcriptome	BRAIN	TWAS	PsychENCODE	FUSION	1.1261		0.26		30545856	10.1126/science.aat8127	Gandal et all science	BRAIN
RASSF2	P50749	9883	TRANS	Cognition_Meta	UKBB-PPP_Specific	NA,-		0.0138106	0.0138106	UKBB_PPP	UKBB_PPP	0.152454	94.0639	BD.PGC.ruderferCell2018	RASSF2	Transcriptome	BRAIN	TWAS	PsychENCODE	FUSION	1.204		0.229		30545856	10.1126/science.aat8127	Gandal et all science	BRAIN
RASSF2	P50749	9883	TRANS	Depression_iPSYCH_2023	UKBB-PPP_Specific	NA,-		0.985493	0.985493	UKBB_PPP	UKBB_PPP	1.45223	6712.19	SCZ	RASSF2	Proteiome	BLOOD	SMR	eQTLGen	SMR	-0.0226287	0.054642	0.678781		37415601	10.3389/fgene.2023.1191264	Gedik et all Front Genet	BLOOD
RASSF2	P50749	9883	TRANS	Depression_iPSYCH_2023	UKBB-PPP_Specific	NA,-		0.985493	0.985493	UKBB_PPP	UKBB_PPP	1.45223	6712.19	MDD	RASSF2	Proteiome	BRAIN	SMR	BrainMeta	SMR	0.00275697	0.0119226	0.817129		37415601	10.3389/fgene.2023.1191264	Gedik et all Front Genet	BRAIN
RASSF2	P50749	9883	TRANS	Depression_iPSYCH_2023	UKBB-PPP_Specific	NA,-		0.985493	0.985493	UKBB_PPP	UKBB_PPP	1.45223	6712.19	BIP	RASSF2	Proteiome	BRAIN	SMR	BrainMeta	SMR	-0.0348688	0.0297743	0.241558		37415601	10.3389/fgene.2023.1191264	Gedik et all Front Genet	BRAIN
RASSF2	P50749	9883	TRANS	Depression_iPSYCH_2023	UKBB-PPP_Specific	NA,-		0.985493	0.985493	UKBB_PPP	UKBB_PPP	1.45223	6712.19	SCZ	RASSF2	Proteiome	BRAIN	SMR	BrainMeta	SMR	0.00330241	0.0280579	0.906306		37415601	10.3389/fgene.2023.1191264	Gedik et all Front Genet	BRAIN
RASSF2	P50749	9883	TRANS	Depression_iPSYCH_2023	UKBB-PPP_Specific	NA,-		0.985493	0.985493	UKBB_PPP	UKBB_PPP	1.45223	6712.19	MDD	RASSF2	Proteiome	BLOOD	SMR	eQTLGen	SMR	-0.00420211	0.0308163	0.891537		37415601	10.3389/fgene.2023.1191264	Gedik et all Front Genet	BLOOD
RASSF2	P50749	9883	TRANS	Depression_iPSYCH_2023	UKBB-PPP_Specific	NA,-		0.985493	0.985493	UKBB_PPP	UKBB_PPP	1.45223	6712.19	BIP	RASSF2	Proteiome	BLOOD	SMR	eQTLGen	SMR	-0.200265	0.0674673	0.00299425		37415601	10.3389/fgene.2023.1191264	Gedik et all Front Genet	BLOOD
RASSF2	P50749	9883	TRANS	Depression_iPSYCH_2023	UKBB-PPP_Specific	NA,-		0.985493	0.985493	UKBB_PPP	UKBB_PPP	1.45223	6712.19	SCZ.Clozuk.2018	RASSF2	Transcriptome	BRAIN	TWAS	PsychENCODE	FUSION	1.1261		0.26		30545856	10.1126/science.aat8127	Gandal et all science	BRAIN
RASSF2	P50749	9883	TRANS	Depression_iPSYCH_2023	UKBB-PPP_Specific	NA,-		0.985493	0.985493	UKBB_PPP	UKBB_PPP	1.45223	6712.19	BD.PGC.ruderferCell2018	RASSF2	Transcriptome	BRAIN	TWAS	PsychENCODE	FUSION	1.204		0.229		30545856	10.1126/science.aat8127	Gandal et all science	BRAIN
RASSF2	P50749	9883	TRANS	PGC3_SCZ_NoUKB	UKBB-PPP_Specific	NA,+		0.867786	0.867786	UKBB_PPP	UKBB_PPP	1.34635	5910.49	SCZ	RASSF2	Proteiome	BLOOD	SMR	eQTLGen	SMR	-0.0226287	0.054642	0.678781		37415601	10.3389/fgene.2023.1191264	Gedik et all Front Genet	BLOOD
RASSF2	P50749	9883	TRANS	PGC3_SCZ_NoUKB	UKBB-PPP_Specific	NA,+		0.867786	0.867786	UKBB_PPP	UKBB_PPP	1.34635	5910.49	MDD	RASSF2	Proteiome	BRAIN	SMR	BrainMeta	SMR	0.00275697	0.0119226	0.817129		37415601	10.3389/fgene.2023.1191264	Gedik et all Front Genet	BRAIN
RASSF2	P50749	9883	TRANS	PGC3_SCZ_NoUKB	UKBB-PPP_Specific	NA,+		0.867786	0.867786	UKBB_PPP	UKBB_PPP	1.34635	5910.49	BIP	RASSF2	Proteiome	BRAIN	SMR	BrainMeta	SMR	-0.0348688	0.0297743	0.241558		37415601	10.3389/fgene.2023.1191264	Gedik et all Front Genet	BRAIN
RASSF2	P50749	9883	TRANS	PGC3_SCZ_NoUKB	UKBB-PPP_Specific	NA,+		0.867786	0.867786	UKBB_PPP	UKBB_PPP	1.34635	5910.49	SCZ	RASSF2	Proteiome	BRAIN	SMR	BrainMeta	SMR	0.00330241	0.0280579	0.906306		37415601	10.3389/fgene.2023.1191264	Gedik et all Front Genet	BRAIN
RASSF2	P50749	9883	TRANS	PGC3_SCZ_NoUKB	UKBB-PPP_Specific	NA,+		0.867786	0.867786	UKBB_PPP	UKBB_PPP	1.34635	5910.49	MDD	RASSF2	Proteiome	BLOOD	SMR	eQTLGen	SMR	-0.00420211	0.0308163	0.891537		37415601	10.3389/fgene.2023.1191264	Gedik et all Front Genet	BLOOD
RASSF2	P50749	9883	TRANS	PGC3_SCZ_NoUKB	UKBB-PPP_Specific	NA,+		0.867786	0.867786	UKBB_PPP	UKBB_PPP	1.34635	5910.49	BIP	RASSF2	Proteiome	BLOOD	SMR	eQTLGen	SMR	-0.200265	0.0674673	0.00299425		37415601	10.3389/fgene.2023.1191264	Gedik et all Front Genet	BLOOD
RASSF2	P50749	9883	TRANS	PGC3_SCZ_NoUKB	UKBB-PPP_Specific	NA,+		0.867786	0.867786	UKBB_PPP	UKBB_PPP	1.34635	5910.49	SCZ.Clozuk.2018	RASSF2	Transcriptome	BRAIN	TWAS	PsychENCODE	FUSION	1.1261		0.26		30545856	10.1126/science.aat8127	Gandal et all science	BRAIN
RASSF2	P50749	9883	TRANS	PGC3_SCZ_NoUKB	UKBB-PPP_Specific	NA,+		0.867786	0.867786	UKBB_PPP	UKBB_PPP	1.34635	5910.49	BD.PGC.ruderferCell2018	RASSF2	Transcriptome	BRAIN	TWAS	PsychENCODE	FUSION	1.204		0.229		30545856	10.1126/science.aat8127	Gandal et all science	BRAIN
RB1	P06400	9884	TRANS	BIP_PGC3_noukb	DECODE_Specific	+,NA		0.0701782	0.0701782	DECODE	DECODE	0.290391	477.984	SCZ_PGC3	RB1	Transcriptome	DLPFC	MR	CMC+GTEX	MendelianRandomization			0.955185		35460606	10.1016/j.ajhg.2022.04.004	Jiang eet all Am J Hum Genet	BRAIN
RB1	P06400	9884	TRANS	BIP_PGC3_noukb	DECODE_Specific	+,NA		0.0701782	0.0701782	DECODE	DECODE	0.290391	477.984	SCZ_PGC3	RB1	Transcriptome	DLPFC	MR	CMC+GTEX	MendelianRandomization			0.989967		35460606	10.1016/j.ajhg.2022.04.004	Jiang eet all Am J Hum Genet	BRAIN
RB1	P06400	9884	TRANS	BIP_PGC3_noukb	DECODE_Specific	+,NA		0.0701782	0.0701782	DECODE	DECODE	0.290391	477.984	SCZ_PGC3	RB1	Transcriptome	DLPFC	MR	CMC+GTEX	MendelianRandomization			0.818242		35460606	10.1016/j.ajhg.2022.04.004	Jiang eet all Am J Hum Genet	BRAIN
RB1	P06400	9884	TRANS	BIP_PGC3_noukb	DECODE_Specific	+,NA		0.0701782	0.0701782	DECODE	DECODE	0.290391	477.984	SCZ_PGC3	RB1	Transcriptome	DLPFC	MR	CMC+GTEX	EMIC			0.262332		35460606	10.1016/j.ajhg.2022.04.004	Jiang eet all Am J Hum Genet	BRAIN
RB1	P06400	9884	TRANS	BIP_PGC3_noukb	DECODE_Specific	+,NA		0.0701782	0.0701782	DECODE	DECODE	0.290391	477.984	BIP_2019_Stahl_etall	RB1	Transcriptome	DLPFC	MR	CMC+GTEX	MendelianRandomization			0.712536		35460606	10.1016/j.ajhg.2022.04.004	Jiang eet all Am J Hum Genet	BRAIN
RB1	P06400	9884	TRANS	BIP_PGC3_noukb	DECODE_Specific	+,NA		0.0701782	0.0701782	DECODE	DECODE	0.290391	477.984	BIP_2019_Stahl_etall	RB1	Transcriptome	DLPFC	MR	CMC+GTEX	MendelianRandomization			0.652863		35460606	10.1016/j.ajhg.2022.04.004	Jiang eet all Am J Hum Genet	BRAIN
RB1	P06400	9884	TRANS	BIP_PGC3_noukb	DECODE_Specific	+,NA		0.0701782	0.0701782	DECODE	DECODE	0.290391	477.984	BIP_2019_Stahl_etall	RB1	Transcriptome	DLPFC	MR	CMC+GTEX	MendelianRandomization			0.721952		35460606	10.1016/j.ajhg.2022.04.004	Jiang eet all Am J Hum Genet	BRAIN
RB1	P06400	9884	TRANS	BIP_PGC3_noukb	DECODE_Specific	+,NA		0.0701782	0.0701782	DECODE	DECODE	0.290391	477.984	BIP_2019_Stahl_etall	RB1	Transcriptome	DLPFC	MR	CMC+GTEX	EMIC			0.174676		35460606	10.1016/j.ajhg.2022.04.004	Jiang eet all Am J Hum Genet	BRAIN
RB1	P06400	9884	TRANS	BIP_PGC3_noukb	DECODE_Specific	+,NA		0.0701782	0.0701782	DECODE	DECODE	0.290391	477.984	Deepression_Wray_tall	RB1	Transcriptome	BRAIN DLPFC	MR	PsychENCODE	TwoSampleMR	0.01	0.01	0.662		35296807	10.1038/s41380-022-01507-9	Deng et all Mol Psychiatry	BRAIN
RB1	P06400	9884	TRANS	BIP_PGC3_noukb	DECODE_Specific	+,NA		0.0701782	0.0701782	DECODE	DECODE	0.290391	477.984	SCZ_PGC3	RB1	Transcriptome	DLPFC	SMR	CMC+GTEX	SMR	-0.030144	0.0260746	0.247653		35460606	10.1016/j.ajhg.2022.04.004	Jiang eet all Am J Hum Genet	BRAIN
RB1	P06400	9884	TRANS	BIP_PGC3_noukb	DECODE_Specific	+,NA		0.0701782	0.0701782	DECODE	DECODE	0.290391	477.984	SCZ_PGC3	RB1	Transcriptome_Transcriptlvel	DLPFC	SMR	CMC+GTEX	SMR	-0.0383228	0.0264007	0.146618		35460606	10.1016/j.ajhg.2022.04.004	Jiang eet all Am J Hum Genet	BRAIN
RB1	P06400	9884	TRANS	BIP_PGC3_noukb	DECODE_Specific	+,NA		0.0701782	0.0701782	DECODE	DECODE	0.290391	477.984	SCZ.Clozuk.2018	RB1	Transcriptome	BRAIN	SMR	PsychENCODE	SMR	-0.0941013	0.0339348	0.00555		30545856	10.1126/science.aat8127	Gandal et all science	BRAIN
RB1	P06400	9884	TRANS	BIP_PGC3_noukb	DECODE_Specific	+,NA		0.0701782	0.0701782	DECODE	DECODE	0.290391	477.984	BD.PGC.ruderferCell2018	RB1	Transcriptome	BRAIN	SMR	PsychENCODE	SMR	-0.0283093	0.0500489	0.571644		30545856	10.1126/science.aat8127	Gandal et all science	BRAIN
RB1	P06400	9884	TRANS	BIP_PGC3_noukb	DECODE_Specific	+,NA		0.0701782	0.0701782	DECODE	DECODE	0.290391	477.984	SCZ	RB1	Proteiome	BLOOD	SMR	eQTLGen	SMR	-0.0919408	0.0520597	0.0773849		37415601	10.3389/fgene.2023.1191264	Gedik et all Front Genet	BLOOD
RB1	P06400	9884	TRANS	BIP_PGC3_noukb	DECODE_Specific	+,NA		0.0701782	0.0701782	DECODE	DECODE	0.290391	477.984	MDD	RB1	Proteiome	BRAIN	SMR	BrainMeta	SMR	0.00885938	0.0117604	0.451256		37415601	10.3389/fgene.2023.1191264	Gedik et all Front Genet	BRAIN
RB1	P06400	9884	TRANS	BIP_PGC3_noukb	DECODE_Specific	+,NA		0.0701782	0.0701782	DECODE	DECODE	0.290391	477.984	BIP	RB1	Proteiome	BRAIN	SMR	BrainMeta	SMR	-0.0153254	0.0249411	0.53891		37415601	10.3389/fgene.2023.1191264	Gedik et all Front Genet	BRAIN
RB1	P06400	9884	TRANS	BIP_PGC3_noukb	DECODE_Specific	+,NA		0.0701782	0.0701782	DECODE	DECODE	0.290391	477.984	SCZ	RB1	Proteiome	BRAIN	SMR	BrainMeta	SMR	-0.024116	0.020947	0.249614		37415601	10.3389/fgene.2023.1191264	Gedik et all Front Genet	BRAIN
RB1	P06400	9884	TRANS	BIP_PGC3_noukb	DECODE_Specific	+,NA		0.0701782	0.0701782	DECODE	DECODE	0.290391	477.984	MDD	RB1	Proteiome	BLOOD	SMR	eQTLGen	SMR	0.00555281	0.0289995	0.84815		37415601	10.3389/fgene.2023.1191264	Gedik et all Front Genet	BLOOD
RB1	P06400	9884	TRANS	BIP_PGC3_noukb	DECODE_Specific	+,NA		0.0701782	0.0701782	DECODE	DECODE	0.290391	477.984	BIP	RB1	Proteiome	BLOOD	SMR	eQTLGen	SMR	-0.0444471	0.0635934	0.484598		37415601	10.3389/fgene.2023.1191264	Gedik et all Front Genet	BLOOD
RB1	P06400	9884	TRANS	BIP_PGC3_noukb	DECODE_Specific	+,NA		0.0701782	0.0701782	DECODE	DECODE	0.290391	477.984	SCZ	RB1	Transcriptome	BRAIN_DLPFC	TWAS	CMC	FUSION	-1.80903		0.0704		31691811	10.1093/hmg/ddz253	Hall et al Hum Mol Genet	BRAIN
RB1	P06400	9884	TRANS	BIP_PGC3_noukb	DECODE_Specific	+,NA		0.0701782	0.0701782	DECODE	DECODE	0.290391	477.984	SCZ.Clozuk.2018	RB1	Transcriptome	BRAIN	TWAS	PsychENCODE	FUSION	-2.51497		0.0119		30545856	10.1126/science.aat8127	Gandal et all science	BRAIN
RB1	P06400	9884	TRANS	BIP_PGC3_noukb	DECODE_Specific	+,NA		0.0701782	0.0701782	DECODE	DECODE	0.290391	477.984	BD.PGC.ruderferCell2018	RB1	Transcriptome	BRAIN	TWAS	PsychENCODE	FUSION	-0.58585		0.55797		30545856	10.1126/science.aat8127	Gandal et all science	BRAIN
RB1	P06400	9884	TRANS	BIP_PGC3_noukb	DECODE_Specific	+,NA		0.0701782	0.0701782	DECODE	DECODE	0.290391	477.984	Schizophrenia	RB1	Transcriptome	brain caudate nucleus	TWAS	Gtex	Fusion			0.0828753		36319771	10.1038/s41593-022-01182-7	Benjamin KJM	brain caudate nucleus
RB1	P06400	9884	TRANS	Cognition_Meta	DECODE_Specific	+,NA		0.590758	0.590758	DECODE	DECODE	1.16933	4023.66	SCZ_PGC3	RB1	Transcriptome	DLPFC	MR	CMC+GTEX	MendelianRandomization			0.955185		35460606	10.1016/j.ajhg.2022.04.004	Jiang eet all Am J Hum Genet	BRAIN
RB1	P06400	9884	TRANS	Cognition_Meta	DECODE_Specific	+,NA		0.590758	0.590758	DECODE	DECODE	1.16933	4023.66	SCZ_PGC3	RB1	Transcriptome	DLPFC	MR	CMC+GTEX	MendelianRandomization			0.989967		35460606	10.1016/j.ajhg.2022.04.004	Jiang eet all Am J Hum Genet	BRAIN
RB1	P06400	9884	TRANS	Cognition_Meta	DECODE_Specific	+,NA		0.590758	0.590758	DECODE	DECODE	1.16933	4023.66	SCZ_PGC3	RB1	Transcriptome	DLPFC	MR	CMC+GTEX	MendelianRandomization			0.818242		35460606	10.1016/j.ajhg.2022.04.004	Jiang eet all Am J Hum Genet	BRAIN
RB1	P06400	9884	TRANS	Cognition_Meta	DECODE_Specific	+,NA		0.590758	0.590758	DECODE	DECODE	1.16933	4023.66	SCZ_PGC3	RB1	Transcriptome	DLPFC	MR	CMC+GTEX	EMIC			0.262332		35460606	10.1016/j.ajhg.2022.04.004	Jiang eet all Am J Hum Genet	BRAIN
RB1	P06400	9884	TRANS	Cognition_Meta	DECODE_Specific	+,NA		0.590758	0.590758	DECODE	DECODE	1.16933	4023.66	BIP_2019_Stahl_etall	RB1	Transcriptome	DLPFC	MR	CMC+GTEX	MendelianRandomization			0.712536		35460606	10.1016/j.ajhg.2022.04.004	Jiang eet all Am J Hum Genet	BRAIN
RB1	P06400	9884	TRANS	Cognition_Meta	DECODE_Specific	+,NA		0.590758	0.590758	DECODE	DECODE	1.16933	4023.66	BIP_2019_Stahl_etall	RB1	Transcriptome	DLPFC	MR	CMC+GTEX	MendelianRandomization			0.652863		35460606	10.1016/j.ajhg.2022.04.004	Jiang eet all Am J Hum Genet	BRAIN
RB1	P06400	9884	TRANS	Cognition_Meta	DECODE_Specific	+,NA		0.590758	0.590758	DECODE	DECODE	1.16933	4023.66	BIP_2019_Stahl_etall	RB1	Transcriptome	DLPFC	MR	CMC+GTEX	MendelianRandomization			0.721952		35460606	10.1016/j.ajhg.2022.04.004	Jiang eet all Am J Hum Genet	BRAIN
RB1	P06400	9884	TRANS	Cognition_Meta	DECODE_Specific	+,NA		0.590758	0.590758	DECODE	DECODE	1.16933	4023.66	BIP_2019_Stahl_etall	RB1	Transcriptome	DLPFC	MR	CMC+GTEX	EMIC			0.174676		35460606	10.1016/j.ajhg.2022.04.004	Jiang eet all Am J Hum Genet	BRAIN
RB1	P06400	9884	TRANS	Cognition_Meta	DECODE_Specific	+,NA		0.590758	0.590758	DECODE	DECODE	1.16933	4023.66	Deepression_Wray_tall	RB1	Transcriptome	BRAIN DLPFC	MR	PsychENCODE	TwoSampleMR	0.01	0.01	0.662		35296807	10.1038/s41380-022-01507-9	Deng et all Mol Psychiatry	BRAIN
RB1	P06400	9884	TRANS	Cognition_Meta	DECODE_Specific	+,NA		0.590758	0.590758	DECODE	DECODE	1.16933	4023.66	SCZ_PGC3	RB1	Transcriptome	DLPFC	SMR	CMC+GTEX	SMR	-0.030144	0.0260746	0.247653		35460606	10.1016/j.ajhg.2022.04.004	Jiang eet all Am J Hum Genet	BRAIN
RB1	P06400	9884	TRANS	Cognition_Meta	DECODE_Specific	+,NA		0.590758	0.590758	DECODE	DECODE	1.16933	4023.66	SCZ_PGC3	RB1	Transcriptome_Transcriptlvel	DLPFC	SMR	CMC+GTEX	SMR	-0.0383228	0.0264007	0.146618		35460606	10.1016/j.ajhg.2022.04.004	Jiang eet all Am J Hum Genet	BRAIN
RB1	P06400	9884	TRANS	Cognition_Meta	DECODE_Specific	+,NA		0.590758	0.590758	DECODE	DECODE	1.16933	4023.66	SCZ.Clozuk.2018	RB1	Transcriptome	BRAIN	SMR	PsychENCODE	SMR	-0.0941013	0.0339348	0.00555		30545856	10.1126/science.aat8127	Gandal et all science	BRAIN
RB1	P06400	9884	TRANS	Cognition_Meta	DECODE_Specific	+,NA		0.590758	0.590758	DECODE	DECODE	1.16933	4023.66	BD.PGC.ruderferCell2018	RB1	Transcriptome	BRAIN	SMR	PsychENCODE	SMR	-0.0283093	0.0500489	0.571644		30545856	10.1126/science.aat8127	Gandal et all science	BRAIN
RB1	P06400	9884	TRANS	Cognition_Meta	DECODE_Specific	+,NA		0.590758	0.590758	DECODE	DECODE	1.16933	4023.66	SCZ	RB1	Proteiome	BLOOD	SMR	eQTLGen	SMR	-0.0919408	0.0520597	0.0773849		37415601	10.3389/fgene.2023.1191264	Gedik et all Front Genet	BLOOD
RB1	P06400	9884	TRANS	Cognition_Meta	DECODE_Specific	+,NA		0.590758	0.590758	DECODE	DECODE	1.16933	4023.66	MDD	RB1	Proteiome	BRAIN	SMR	BrainMeta	SMR	0.00885938	0.0117604	0.451256		37415601	10.3389/fgene.2023.1191264	Gedik et all Front Genet	BRAIN
RB1	P06400	9884	TRANS	Cognition_Meta	DECODE_Specific	+,NA		0.590758	0.590758	DECODE	DECODE	1.16933	4023.66	BIP	RB1	Proteiome	BRAIN	SMR	BrainMeta	SMR	-0.0153254	0.0249411	0.53891		37415601	10.3389/fgene.2023.1191264	Gedik et all Front Genet	BRAIN
RB1	P06400	9884	TRANS	Cognition_Meta	DECODE_Specific	+,NA		0.590758	0.590758	DECODE	DECODE	1.16933	4023.66	SCZ	RB1	Proteiome	BRAIN	SMR	BrainMeta	SMR	-0.024116	0.020947	0.249614		37415601	10.3389/fgene.2023.1191264	Gedik et all Front Genet	BRAIN
RB1	P06400	9884	TRANS	Cognition_Meta	DECODE_Specific	+,NA		0.590758	0.590758	DECODE	DECODE	1.16933	4023.66	MDD	RB1	Proteiome	BLOOD	SMR	eQTLGen	SMR	0.00555281	0.0289995	0.84815		37415601	10.3389/fgene.2023.1191264	Gedik et all Front Genet	BLOOD
RB1	P06400	9884	TRANS	Cognition_Meta	DECODE_Specific	+,NA		0.590758	0.590758	DECODE	DECODE	1.16933	4023.66	BIP	RB1	Proteiome	BLOOD	SMR	eQTLGen	SMR	-0.0444471	0.0635934	0.484598		37415601	10.3389/fgene.2023.1191264	Gedik et all Front Genet	BLOOD
RB1	P06400	9884	TRANS	Cognition_Meta	DECODE_Specific	+,NA		0.590758	0.590758	DECODE	DECODE	1.16933	4023.66	SCZ	RB1	Transcriptome	BRAIN_DLPFC	TWAS	CMC	FUSION	-1.80903		0.0704		31691811	10.1093/hmg/ddz253	Hall et al Hum Mol Genet	BRAIN
RB1	P06400	9884	TRANS	Cognition_Meta	DECODE_Specific	+,NA		0.590758	0.590758	DECODE	DECODE	1.16933	4023.66	SCZ.Clozuk.2018	RB1	Transcriptome	BRAIN	TWAS	PsychENCODE	FUSION	-2.51497		0.0119		30545856	10.1126/science.aat8127	Gandal et all science	BRAIN
RB1	P06400	9884	TRANS	Cognition_Meta	DECODE_Specific	+,NA		0.590758	0.590758	DECODE	DECODE	1.16933	4023.66	BD.PGC.ruderferCell2018	RB1	Transcriptome	BRAIN	TWAS	PsychENCODE	FUSION	-0.58585		0.55797		30545856	10.1126/science.aat8127	Gandal et all science	BRAIN
RB1	P06400	9884	TRANS	Cognition_Meta	DECODE_Specific	+,NA		0.590758	0.590758	DECODE	DECODE	1.16933	4023.66	Schizophrenia	RB1	Transcriptome	brain caudate nucleus	TWAS	Gtex	Fusion			0.0828753		36319771	10.1038/s41593-022-01182-7	Benjamin KJM	brain caudate nucleus
RB1	P06400	9884	TRANS	Depression_iPSYCH_2023	DECODE_Specific	+,NA		0.585864	0.585864	DECODE	DECODE	1.4246	3990.32	SCZ_PGC3	RB1	Transcriptome	DLPFC	MR	CMC+GTEX	MendelianRandomization			0.955185		35460606	10.1016/j.ajhg.2022.04.004	Jiang eet all Am J Hum Genet	BRAIN
RB1	P06400	9884	TRANS	Depression_iPSYCH_2023	DECODE_Specific	+,NA		0.585864	0.585864	DECODE	DECODE	1.4246	3990.32	SCZ_PGC3	RB1	Transcriptome	DLPFC	MR	CMC+GTEX	MendelianRandomization			0.989967		35460606	10.1016/j.ajhg.2022.04.004	Jiang eet all Am J Hum Genet	BRAIN
RB1	P06400	9884	TRANS	Depression_iPSYCH_2023	DECODE_Specific	+,NA		0.585864	0.585864	DECODE	DECODE	1.4246	3990.32	SCZ_PGC3	RB1	Transcriptome	DLPFC	MR	CMC+GTEX	MendelianRandomization			0.818242		35460606	10.1016/j.ajhg.2022.04.004	Jiang eet all Am J Hum Genet	BRAIN
RB1	P06400	9884	TRANS	Depression_iPSYCH_2023	DECODE_Specific	+,NA		0.585864	0.585864	DECODE	DECODE	1.4246	3990.32	SCZ_PGC3	RB1	Transcriptome	DLPFC	MR	CMC+GTEX	EMIC			0.262332		35460606	10.1016/j.ajhg.2022.04.004	Jiang eet all Am J Hum Genet	BRAIN
RB1	P06400	9884	TRANS	Depression_iPSYCH_2023	DECODE_Specific	+,NA		0.585864	0.585864	DECODE	DECODE	1.4246	3990.32	BIP_2019_Stahl_etall	RB1	Transcriptome	DLPFC	MR	CMC+GTEX	MendelianRandomization			0.712536		35460606	10.1016/j.ajhg.2022.04.004	Jiang eet all Am J Hum Genet	BRAIN
RB1	P06400	9884	TRANS	Depression_iPSYCH_2023	DECODE_Specific	+,NA		0.585864	0.585864	DECODE	DECODE	1.4246	3990.32	BIP_2019_Stahl_etall	RB1	Transcriptome	DLPFC	MR	CMC+GTEX	MendelianRandomization			0.652863		35460606	10.1016/j.ajhg.2022.04.004	Jiang eet all Am J Hum Genet	BRAIN
RB1	P06400	9884	TRANS	Depression_iPSYCH_2023	DECODE_Specific	+,NA		0.585864	0.585864	DECODE	DECODE	1.4246	3990.32	BIP_2019_Stahl_etall	RB1	Transcriptome	DLPFC	MR	CMC+GTEX	MendelianRandomization			0.721952		35460606	10.1016/j.ajhg.2022.04.004	Jiang eet all Am J Hum Genet	BRAIN
RB1	P06400	9884	TRANS	Depression_iPSYCH_2023	DECODE_Specific	+,NA		0.585864	0.585864	DECODE	DECODE	1.4246	3990.32	BIP_2019_Stahl_etall	RB1	Transcriptome	DLPFC	MR	CMC+GTEX	EMIC			0.174676		35460606	10.1016/j.ajhg.2022.04.004	Jiang eet all Am J Hum Genet	BRAIN
RB1	P06400	9884	TRANS	Depression_iPSYCH_2023	DECODE_Specific	+,NA		0.585864	0.585864	DECODE	DECODE	1.4246	3990.32	Deepression_Wray_tall	RB1	Transcriptome	BRAIN DLPFC	MR	PsychENCODE	TwoSampleMR	0.01	0.01	0.662		35296807	10.1038/s41380-022-01507-9	Deng et all Mol Psychiatry	BRAIN
RB1	P06400	9884	TRANS	Depression_iPSYCH_2023	DECODE_Specific	+,NA		0.585864	0.585864	DECODE	DECODE	1.4246	3990.32	SCZ_PGC3	RB1	Transcriptome	DLPFC	SMR	CMC+GTEX	SMR	-0.030144	0.0260746	0.247653		35460606	10.1016/j.ajhg.2022.04.004	Jiang eet all Am J Hum Genet	BRAIN
RB1	P06400	9884	TRANS	Depression_iPSYCH_2023	DECODE_Specific	+,NA		0.585864	0.585864	DECODE	DECODE	1.4246	3990.32	SCZ_PGC3	RB1	Transcriptome_Transcriptlvel	DLPFC	SMR	CMC+GTEX	SMR	-0.0383228	0.0264007	0.146618		35460606	10.1016/j.ajhg.2022.04.004	Jiang eet all Am J Hum Genet	BRAIN
RB1	P06400	9884	TRANS	Depression_iPSYCH_2023	DECODE_Specific	+,NA		0.585864	0.585864	DECODE	DECODE	1.4246	3990.32	SCZ.Clozuk.2018	RB1	Transcriptome	BRAIN	SMR	PsychENCODE	SMR	-0.0941013	0.0339348	0.00555		30545856	10.1126/science.aat8127	Gandal et all science	BRAIN
RB1	P06400	9884	TRANS	Depression_iPSYCH_2023	DECODE_Specific	+,NA		0.585864	0.585864	DECODE	DECODE	1.4246	3990.32	BD.PGC.ruderferCell2018	RB1	Transcriptome	BRAIN	SMR	PsychENCODE	SMR	-0.0283093	0.0500489	0.571644		30545856	10.1126/science.aat8127	Gandal et all science	BRAIN
RB1	P06400	9884	TRANS	Depression_iPSYCH_2023	DECODE_Specific	+,NA		0.585864	0.585864	DECODE	DECODE	1.4246	3990.32	SCZ	RB1	Proteiome	BLOOD	SMR	eQTLGen	SMR	-0.0919408	0.0520597	0.0773849		37415601	10.3389/fgene.2023.1191264	Gedik et all Front Genet	BLOOD
RB1	P06400	9884	TRANS	Depression_iPSYCH_2023	DECODE_Specific	+,NA		0.585864	0.585864	DECODE	DECODE	1.4246	3990.32	MDD	RB1	Proteiome	BRAIN	SMR	BrainMeta	SMR	0.00885938	0.0117604	0.451256		37415601	10.3389/fgene.2023.1191264	Gedik et all Front Genet	BRAIN
RB1	P06400	9884	TRANS	Depression_iPSYCH_2023	DECODE_Specific	+,NA		0.585864	0.585864	DECODE	DECODE	1.4246	3990.32	BIP	RB1	Proteiome	BRAIN	SMR	BrainMeta	SMR	-0.0153254	0.0249411	0.53891		37415601	10.3389/fgene.2023.1191264	Gedik et all Front Genet	BRAIN
RB1	P06400	9884	TRANS	Depression_iPSYCH_2023	DECODE_Specific	+,NA		0.585864	0.585864	DECODE	DECODE	1.4246	3990.32	SCZ	RB1	Proteiome	BRAIN	SMR	BrainMeta	SMR	-0.024116	0.020947	0.249614		37415601	10.3389/fgene.2023.1191264	Gedik et all Front Genet	BRAIN
RB1	P06400	9884	TRANS	Depression_iPSYCH_2023	DECODE_Specific	+,NA		0.585864	0.585864	DECODE	DECODE	1.4246	3990.32	MDD	RB1	Proteiome	BLOOD	SMR	eQTLGen	SMR	0.00555281	0.0289995	0.84815		37415601	10.3389/fgene.2023.1191264	Gedik et all Front Genet	BLOOD
RB1	P06400	9884	TRANS	Depression_iPSYCH_2023	DECODE_Specific	+,NA		0.585864	0.585864	DECODE	DECODE	1.4246	3990.32	BIP	RB1	Proteiome	BLOOD	SMR	eQTLGen	SMR	-0.0444471	0.0635934	0.484598		37415601	10.3389/fgene.2023.1191264	Gedik et all Front Genet	BLOOD
RB1	P06400	9884	TRANS	Depression_iPSYCH_2023	DECODE_Specific	+,NA		0.585864	0.585864	DECODE	DECODE	1.4246	3990.32	SCZ	RB1	Transcriptome	BRAIN_DLPFC	TWAS	CMC	FUSION	-1.80903		0.0704		31691811	10.1093/hmg/ddz253	Hall et al Hum Mol Genet	BRAIN
RB1	P06400	9884	TRANS	Depression_iPSYCH_2023	DECODE_Specific	+,NA		0.585864	0.585864	DECODE	DECODE	1.4246	3990.32	SCZ.Clozuk.2018	RB1	Transcriptome	BRAIN	TWAS	PsychENCODE	FUSION	-2.51497		0.0119		30545856	10.1126/science.aat8127	Gandal et all science	BRAIN
RB1	P06400	9884	TRANS	Depression_iPSYCH_2023	DECODE_Specific	+,NA		0.585864	0.585864	DECODE	DECODE	1.4246	3990.32	BD.PGC.ruderferCell2018	RB1	Transcriptome	BRAIN	TWAS	PsychENCODE	FUSION	-0.58585		0.55797		30545856	10.1126/science.aat8127	Gandal et all science	BRAIN
RB1	P06400	9884	TRANS	Depression_iPSYCH_2023	DECODE_Specific	+,NA		0.585864	0.585864	DECODE	DECODE	1.4246	3990.32	Schizophrenia	RB1	Transcriptome	brain caudate nucleus	TWAS	Gtex	Fusion			0.0828753		36319771	10.1038/s41593-022-01182-7	Benjamin KJM	brain caudate nucleus
RB1	P06400	9884	TRANS	PGC3_SCZ_NoUKB	DECODE_Specific	+,NA		0.33363	0.33363	DECODE	DECODE	0.798718	2272.35	SCZ_PGC3	RB1	Transcriptome	DLPFC	MR	CMC+GTEX	MendelianRandomization			0.955185		35460606	10.1016/j.ajhg.2022.04.004	Jiang eet all Am J Hum Genet	BRAIN
RB1	P06400	9884	TRANS	PGC3_SCZ_NoUKB	DECODE_Specific	+,NA		0.33363	0.33363	DECODE	DECODE	0.798718	2272.35	SCZ_PGC3	RB1	Transcriptome	DLPFC	MR	CMC+GTEX	MendelianRandomization			0.989967		35460606	10.1016/j.ajhg.2022.04.004	Jiang eet all Am J Hum Genet	BRAIN
RB1	P06400	9884	TRANS	PGC3_SCZ_NoUKB	DECODE_Specific	+,NA		0.33363	0.33363	DECODE	DECODE	0.798718	2272.35	SCZ_PGC3	RB1	Transcriptome	DLPFC	MR	CMC+GTEX	MendelianRandomization			0.818242		35460606	10.1016/j.ajhg.2022.04.004	Jiang eet all Am J Hum Genet	BRAIN
RB1	P06400	9884	TRANS	PGC3_SCZ_NoUKB	DECODE_Specific	+,NA		0.33363	0.33363	DECODE	DECODE	0.798718	2272.35	SCZ_PGC3	RB1	Transcriptome	DLPFC	MR	CMC+GTEX	EMIC			0.262332		35460606	10.1016/j.ajhg.2022.04.004	Jiang eet all Am J Hum Genet	BRAIN
RB1	P06400	9884	TRANS	PGC3_SCZ_NoUKB	DECODE_Specific	+,NA		0.33363	0.33363	DECODE	DECODE	0.798718	2272.35	BIP_2019_Stahl_etall	RB1	Transcriptome	DLPFC	MR	CMC+GTEX	MendelianRandomization			0.712536		35460606	10.1016/j.ajhg.2022.04.004	Jiang eet all Am J Hum Genet	BRAIN
RB1	P06400	9884	TRANS	PGC3_SCZ_NoUKB	DECODE_Specific	+,NA		0.33363	0.33363	DECODE	DECODE	0.798718	2272.35	BIP_2019_Stahl_etall	RB1	Transcriptome	DLPFC	MR	CMC+GTEX	MendelianRandomization			0.652863		35460606	10.1016/j.ajhg.2022.04.004	Jiang eet all Am J Hum Genet	BRAIN
RB1	P06400	9884	TRANS	PGC3_SCZ_NoUKB	DECODE_Specific	+,NA		0.33363	0.33363	DECODE	DECODE	0.798718	2272.35	BIP_2019_Stahl_etall	RB1	Transcriptome	DLPFC	MR	CMC+GTEX	MendelianRandomization			0.721952		35460606	10.1016/j.ajhg.2022.04.004	Jiang eet all Am J Hum Genet	BRAIN
RB1	P06400	9884	TRANS	PGC3_SCZ_NoUKB	DECODE_Specific	+,NA		0.33363	0.33363	DECODE	DECODE	0.798718	2272.35	BIP_2019_Stahl_etall	RB1	Transcriptome	DLPFC	MR	CMC+GTEX	EMIC			0.174676		35460606	10.1016/j.ajhg.2022.04.004	Jiang eet all Am J Hum Genet	BRAIN
RB1	P06400	9884	TRANS	PGC3_SCZ_NoUKB	DECODE_Specific	+,NA		0.33363	0.33363	DECODE	DECODE	0.798718	2272.35	Deepression_Wray_tall	RB1	Transcriptome	BRAIN DLPFC	MR	PsychENCODE	TwoSampleMR	0.01	0.01	0.662		35296807	10.1038/s41380-022-01507-9	Deng et all Mol Psychiatry	BRAIN
RB1	P06400	9884	TRANS	PGC3_SCZ_NoUKB	DECODE_Specific	+,NA		0.33363	0.33363	DECODE	DECODE	0.798718	2272.35	SCZ_PGC3	RB1	Transcriptome	DLPFC	SMR	CMC+GTEX	SMR	-0.030144	0.0260746	0.247653		35460606	10.1016/j.ajhg.2022.04.004	Jiang eet all Am J Hum Genet	BRAIN
RB1	P06400	9884	TRANS	PGC3_SCZ_NoUKB	DECODE_Specific	+,NA		0.33363	0.33363	DECODE	DECODE	0.798718	2272.35	SCZ_PGC3	RB1	Transcriptome_Transcriptlvel	DLPFC	SMR	CMC+GTEX	SMR	-0.0383228	0.0264007	0.146618		35460606	10.1016/j.ajhg.2022.04.004	Jiang eet all Am J Hum Genet	BRAIN
RB1	P06400	9884	TRANS	PGC3_SCZ_NoUKB	DECODE_Specific	+,NA		0.33363	0.33363	DECODE	DECODE	0.798718	2272.35	SCZ.Clozuk.2018	RB1	Transcriptome	BRAIN	SMR	PsychENCODE	SMR	-0.0941013	0.0339348	0.00555		30545856	10.1126/science.aat8127	Gandal et all science	BRAIN
RB1	P06400	9884	TRANS	PGC3_SCZ_NoUKB	DECODE_Specific	+,NA		0.33363	0.33363	DECODE	DECODE	0.798718	2272.35	BD.PGC.ruderferCell2018	RB1	Transcriptome	BRAIN	SMR	PsychENCODE	SMR	-0.0283093	0.0500489	0.571644		30545856	10.1126/science.aat8127	Gandal et all science	BRAIN
RB1	P06400	9884	TRANS	PGC3_SCZ_NoUKB	DECODE_Specific	+,NA		0.33363	0.33363	DECODE	DECODE	0.798718	2272.35	SCZ	RB1	Proteiome	BLOOD	SMR	eQTLGen	SMR	-0.0919408	0.0520597	0.0773849		37415601	10.3389/fgene.2023.1191264	Gedik et all Front Genet	BLOOD
RB1	P06400	9884	TRANS	PGC3_SCZ_NoUKB	DECODE_Specific	+,NA		0.33363	0.33363	DECODE	DECODE	0.798718	2272.35	MDD	RB1	Proteiome	BRAIN	SMR	BrainMeta	SMR	0.00885938	0.0117604	0.451256		37415601	10.3389/fgene.2023.1191264	Gedik et all Front Genet	BRAIN
RB1	P06400	9884	TRANS	PGC3_SCZ_NoUKB	DECODE_Specific	+,NA		0.33363	0.33363	DECODE	DECODE	0.798718	2272.35	BIP	RB1	Proteiome	BRAIN	SMR	BrainMeta	SMR	-0.0153254	0.0249411	0.53891		37415601	10.3389/fgene.2023.1191264	Gedik et all Front Genet	BRAIN
RB1	P06400	9884	TRANS	PGC3_SCZ_NoUKB	DECODE_Specific	+,NA		0.33363	0.33363	DECODE	DECODE	0.798718	2272.35	SCZ	RB1	Proteiome	BRAIN	SMR	BrainMeta	SMR	-0.024116	0.020947	0.249614		37415601	10.3389/fgene.2023.1191264	Gedik et all Front Genet	BRAIN
RB1	P06400	9884	TRANS	PGC3_SCZ_NoUKB	DECODE_Specific	+,NA		0.33363	0.33363	DECODE	DECODE	0.798718	2272.35	MDD	RB1	Proteiome	BLOOD	SMR	eQTLGen	SMR	0.00555281	0.0289995	0.84815		37415601	10.3389/fgene.2023.1191264	Gedik et all Front Genet	BLOOD
RB1	P06400	9884	TRANS	PGC3_SCZ_NoUKB	DECODE_Specific	+,NA		0.33363	0.33363	DECODE	DECODE	0.798718	2272.35	BIP	RB1	Proteiome	BLOOD	SMR	eQTLGen	SMR	-0.0444471	0.0635934	0.484598		37415601	10.3389/fgene.2023.1191264	Gedik et all Front Genet	BLOOD
RB1	P06400	9884	TRANS	PGC3_SCZ_NoUKB	DECODE_Specific	+,NA		0.33363	0.33363	DECODE	DECODE	0.798718	2272.35	SCZ	RB1	Transcriptome	BRAIN_DLPFC	TWAS	CMC	FUSION	-1.80903		0.0704		31691811	10.1093/hmg/ddz253	Hall et al Hum Mol Genet	BRAIN
RB1	P06400	9884	TRANS	PGC3_SCZ_NoUKB	DECODE_Specific	+,NA		0.33363	0.33363	DECODE	DECODE	0.798718	2272.35	SCZ.Clozuk.2018	RB1	Transcriptome	BRAIN	TWAS	PsychENCODE	FUSION	-2.51497		0.0119		30545856	10.1126/science.aat8127	Gandal et all science	BRAIN
RB1	P06400	9884	TRANS	PGC3_SCZ_NoUKB	DECODE_Specific	+,NA		0.33363	0.33363	DECODE	DECODE	0.798718	2272.35	BD.PGC.ruderferCell2018	RB1	Transcriptome	BRAIN	TWAS	PsychENCODE	FUSION	-0.58585		0.55797		30545856	10.1126/science.aat8127	Gandal et all science	BRAIN
RB1	P06400	9884	TRANS	PGC3_SCZ_NoUKB	DECODE_Specific	+,NA		0.33363	0.33363	DECODE	DECODE	0.798718	2272.35	Schizophrenia	RB1	Transcriptome	brain caudate nucleus	TWAS	Gtex	Fusion			0.0828753		36319771	10.1038/s41593-022-01182-7	Benjamin KJM	brain caudate nucleus
RBBP4	Q09028	9887	TRANS	BIP_PGC3_noukb	DECODE_Specific	+,NA		0.561707	0.561707	DECODE	DECODE	1.03038	3825.79	Deepression_Wray_tall	RBBP4	Transcriptome	BRAIN DLPFC	MR	PsychENCODE	TwoSampleMR	0	0.02	0.906		35296807	10.1038/s41380-022-01507-9	Deng et all Mol Psychiatry	BRAIN
RBBP4	Q09028	9887	TRANS	BIP_PGC3_noukb	DECODE_Specific	+,NA		0.561707	0.561707	DECODE	DECODE	1.03038	3825.79	Deepression_Wray_tall	RBBP4	Transcriptome	BLOOD	MR	GTEx	TwoSampleMR	0.01	0.05	0.859		35296807	10.1038/s41380-022-01507-9	Deng et all Mol Psychiatry	BLOOD
RBBP4	Q09028	9887	TRANS	BIP_PGC3_noukb	DECODE_Specific	+,NA		0.561707	0.561707	DECODE	DECODE	1.03038	3825.79	SCZ_PGC3	RBBP4	Transcriptome_Transcriptlvel	DLPFC	SMR	CMC+GTEX	SMR	-0.0104504	0.0275513	0.704458		35460606	10.1016/j.ajhg.2022.04.004	Jiang eet all Am J Hum Genet	BRAIN
RBBP4	Q09028	9887	TRANS	BIP_PGC3_noukb	DECODE_Specific	+,NA		0.561707	0.561707	DECODE	DECODE	1.03038	3825.79	SCZ.Clozuk.2018	RBBP4	Transcriptome	BRAIN	SMR	PsychENCODE	SMR	0.00270123	0.0425743	0.949		30545856	10.1126/science.aat8127	Gandal et all science	BRAIN
RBBP4	Q09028	9887	TRANS	BIP_PGC3_noukb	DECODE_Specific	+,NA		0.561707	0.561707	DECODE	DECODE	1.03038	3825.79	BD.PGC.ruderferCell2018	RBBP4	Transcriptome	BRAIN	SMR	PsychENCODE	SMR	-0.0103042	0.0674247	0.878535		30545856	10.1126/science.aat8127	Gandal et all science	BRAIN
RBBP4	Q09028	9887	TRANS	BIP_PGC3_noukb	DECODE_Specific	+,NA		0.561707	0.561707	DECODE	DECODE	1.03038	3825.79	SCZ	RBBP4	Proteiome	BLOOD	SMR	eQTLGen	SMR	0.196818	0.155073	0.204371		37415601	10.3389/fgene.2023.1191264	Gedik et all Front Genet	BLOOD
RBBP4	Q09028	9887	TRANS	BIP_PGC3_noukb	DECODE_Specific	+,NA		0.561707	0.561707	DECODE	DECODE	1.03038	3825.79	MDD	RBBP4	Proteiome	BLOOD	SMR	eQTLGen	SMR	-0.0620141	0.105743	0.557564		37415601	10.3389/fgene.2023.1191264	Gedik et all Front Genet	BLOOD
RBBP4	Q09028	9887	TRANS	BIP_PGC3_noukb	DECODE_Specific	+,NA		0.561707	0.561707	DECODE	DECODE	1.03038	3825.79	BIP	RBBP4	Proteiome	BLOOD	SMR	eQTLGen	SMR	0.0953003	0.235199	0.685338		37415601	10.3389/fgene.2023.1191264	Gedik et all Front Genet	BLOOD
RBBP4	Q09028	9887	TRANS	BIP_PGC3_noukb	DECODE_Specific	+,NA		0.561707	0.561707	DECODE	DECODE	1.03038	3825.79	SCZ.Clozuk.2018	RBBP4	Transcriptome	BRAIN	TWAS	PsychENCODE	FUSION	-0.01644		0.987		30545856	10.1126/science.aat8127	Gandal et all science	BRAIN
RBBP4	Q09028	9887	TRANS	BIP_PGC3_noukb	DECODE_Specific	+,NA		0.561707	0.561707	DECODE	DECODE	1.03038	3825.79	BD.PGC.ruderferCell2018	RBBP4	Transcriptome	BRAIN	TWAS	PsychENCODE	FUSION	0.333999		0.738		30545856	10.1126/science.aat8127	Gandal et all science	BRAIN
RBBP4	Q09028	9887	TRANS	Cognition_Meta	DECODE_Specific	+,NA		0.407786	0.407786	DECODE	DECODE	0.990171	2777.43	Deepression_Wray_tall	RBBP4	Transcriptome	BRAIN DLPFC	MR	PsychENCODE	TwoSampleMR	0	0.02	0.906		35296807	10.1038/s41380-022-01507-9	Deng et all Mol Psychiatry	BRAIN
RBBP4	Q09028	9887	TRANS	Cognition_Meta	DECODE_Specific	+,NA		0.407786	0.407786	DECODE	DECODE	0.990171	2777.43	Deepression_Wray_tall	RBBP4	Transcriptome	BLOOD	MR	GTEx	TwoSampleMR	0.01	0.05	0.859		35296807	10.1038/s41380-022-01507-9	Deng et all Mol Psychiatry	BLOOD
RBBP4	Q09028	9887	TRANS	Cognition_Meta	DECODE_Specific	+,NA		0.407786	0.407786	DECODE	DECODE	0.990171	2777.43	SCZ_PGC3	RBBP4	Transcriptome_Transcriptlvel	DLPFC	SMR	CMC+GTEX	SMR	-0.0104504	0.0275513	0.704458		35460606	10.1016/j.ajhg.2022.04.004	Jiang eet all Am J Hum Genet	BRAIN
RBBP4	Q09028	9887	TRANS	Cognition_Meta	DECODE_Specific	+,NA		0.407786	0.407786	DECODE	DECODE	0.990171	2777.43	SCZ.Clozuk.2018	RBBP4	Transcriptome	BRAIN	SMR	PsychENCODE	SMR	0.00270123	0.0425743	0.949		30545856	10.1126/science.aat8127	Gandal et all science	BRAIN
RBBP4	Q09028	9887	TRANS	Cognition_Meta	DECODE_Specific	+,NA		0.407786	0.407786	DECODE	DECODE	0.990171	2777.43	BD.PGC.ruderferCell2018	RBBP4	Transcriptome	BRAIN	SMR	PsychENCODE	SMR	-0.0103042	0.0674247	0.878535		30545856	10.1126/science.aat8127	Gandal et all science	BRAIN
RBBP4	Q09028	9887	TRANS	Cognition_Meta	DECODE_Specific	+,NA		0.407786	0.407786	DECODE	DECODE	0.990171	2777.43	SCZ	RBBP4	Proteiome	BLOOD	SMR	eQTLGen	SMR	0.196818	0.155073	0.204371		37415601	10.3389/fgene.2023.1191264	Gedik et all Front Genet	BLOOD
RBBP4	Q09028	9887	TRANS	Cognition_Meta	DECODE_Specific	+,NA		0.407786	0.407786	DECODE	DECODE	0.990171	2777.43	MDD	RBBP4	Proteiome	BLOOD	SMR	eQTLGen	SMR	-0.0620141	0.105743	0.557564		37415601	10.3389/fgene.2023.1191264	Gedik et all Front Genet	BLOOD
RBBP4	Q09028	9887	TRANS	Cognition_Meta	DECODE_Specific	+,NA		0.407786	0.407786	DECODE	DECODE	0.990171	2777.43	BIP	RBBP4	Proteiome	BLOOD	SMR	eQTLGen	SMR	0.0953003	0.235199	0.685338		37415601	10.3389/fgene.2023.1191264	Gedik et all Front Genet	BLOOD
RBBP4	Q09028	9887	TRANS	Cognition_Meta	DECODE_Specific	+,NA		0.407786	0.407786	DECODE	DECODE	0.990171	2777.43	SCZ.Clozuk.2018	RBBP4	Transcriptome	BRAIN	TWAS	PsychENCODE	FUSION	-0.01644		0.987		30545856	10.1126/science.aat8127	Gandal et all science	BRAIN
RBBP4	Q09028	9887	TRANS	Cognition_Meta	DECODE_Specific	+,NA		0.407786	0.407786	DECODE	DECODE	0.990171	2777.43	BD.PGC.ruderferCell2018	RBBP4	Transcriptome	BRAIN	TWAS	PsychENCODE	FUSION	0.333999		0.738		30545856	10.1126/science.aat8127	Gandal et all science	BRAIN
RBBP4	Q09028	9887	TRANS	Depression_iPSYCH_2023	DECODE_Specific	+,NA		0.725978	0.725978	DECODE	DECODE	1.40114	4944.64	Deepression_Wray_tall	RBBP4	Transcriptome	BRAIN DLPFC	MR	PsychENCODE	TwoSampleMR	0	0.02	0.906		35296807	10.1038/s41380-022-01507-9	Deng et all Mol Psychiatry	BRAIN
RBBP4	Q09028	9887	TRANS	Depression_iPSYCH_2023	DECODE_Specific	+,NA		0.725978	0.725978	DECODE	DECODE	1.40114	4944.64	Deepression_Wray_tall	RBBP4	Transcriptome	BLOOD	MR	GTEx	TwoSampleMR	0.01	0.05	0.859		35296807	10.1038/s41380-022-01507-9	Deng et all Mol Psychiatry	BLOOD
RBBP4	Q09028	9887	TRANS	Depression_iPSYCH_2023	DECODE_Specific	+,NA		0.725978	0.725978	DECODE	DECODE	1.40114	4944.64	SCZ_PGC3	RBBP4	Transcriptome_Transcriptlvel	DLPFC	SMR	CMC+GTEX	SMR	-0.0104504	0.0275513	0.704458		35460606	10.1016/j.ajhg.2022.04.004	Jiang eet all Am J Hum Genet	BRAIN
RBBP4	Q09028	9887	TRANS	Depression_iPSYCH_2023	DECODE_Specific	+,NA		0.725978	0.725978	DECODE	DECODE	1.40114	4944.64	SCZ.Clozuk.2018	RBBP4	Transcriptome	BRAIN	SMR	PsychENCODE	SMR	0.00270123	0.0425743	0.949		30545856	10.1126/science.aat8127	Gandal et all science	BRAIN
RBBP4	Q09028	9887	TRANS	Depression_iPSYCH_2023	DECODE_Specific	+,NA		0.725978	0.725978	DECODE	DECODE	1.40114	4944.64	BD.PGC.ruderferCell2018	RBBP4	Transcriptome	BRAIN	SMR	PsychENCODE	SMR	-0.0103042	0.0674247	0.878535		30545856	10.1126/science.aat8127	Gandal et all science	BRAIN
RBBP4	Q09028	9887	TRANS	Depression_iPSYCH_2023	DECODE_Specific	+,NA		0.725978	0.725978	DECODE	DECODE	1.40114	4944.64	SCZ	RBBP4	Proteiome	BLOOD	SMR	eQTLGen	SMR	0.196818	0.155073	0.204371		37415601	10.3389/fgene.2023.1191264	Gedik et all Front Genet	BLOOD
RBBP4	Q09028	9887	TRANS	Depression_iPSYCH_2023	DECODE_Specific	+,NA		0.725978	0.725978	DECODE	DECODE	1.40114	4944.64	MDD	RBBP4	Proteiome	BLOOD	SMR	eQTLGen	SMR	-0.0620141	0.105743	0.557564		37415601	10.3389/fgene.2023.1191264	Gedik et all Front Genet	BLOOD
RBBP4	Q09028	9887	TRANS	Depression_iPSYCH_2023	DECODE_Specific	+,NA		0.725978	0.725978	DECODE	DECODE	1.40114	4944.64	BIP	RBBP4	Proteiome	BLOOD	SMR	eQTLGen	SMR	0.0953003	0.235199	0.685338		37415601	10.3389/fgene.2023.1191264	Gedik et all Front Genet	BLOOD
RBBP4	Q09028	9887	TRANS	Depression_iPSYCH_2023	DECODE_Specific	+,NA		0.725978	0.725978	DECODE	DECODE	1.40114	4944.64	SCZ.Clozuk.2018	RBBP4	Transcriptome	BRAIN	TWAS	PsychENCODE	FUSION	-0.01644		0.987		30545856	10.1126/science.aat8127	Gandal et all science	BRAIN
RBBP4	Q09028	9887	TRANS	Depression_iPSYCH_2023	DECODE_Specific	+,NA		0.725978	0.725978	DECODE	DECODE	1.40114	4944.64	BD.PGC.ruderferCell2018	RBBP4	Transcriptome	BRAIN	TWAS	PsychENCODE	FUSION	0.333999		0.738		30545856	10.1126/science.aat8127	Gandal et all science	BRAIN
RBBP4	Q09028	9887	TRANS	PGC3_SCZ_NoUKB	DECODE_Specific	+,NA		0.798274	0.798274	DECODE	DECODE	1.28141	5437.04	Deepression_Wray_tall	RBBP4	Transcriptome	BRAIN DLPFC	MR	PsychENCODE	TwoSampleMR	0	0.02	0.906		35296807	10.1038/s41380-022-01507-9	Deng et all Mol Psychiatry	BRAIN
RBBP4	Q09028	9887	TRANS	PGC3_SCZ_NoUKB	DECODE_Specific	+,NA		0.798274	0.798274	DECODE	DECODE	1.28141	5437.04	Deepression_Wray_tall	RBBP4	Transcriptome	BLOOD	MR	GTEx	TwoSampleMR	0.01	0.05	0.859		35296807	10.1038/s41380-022-01507-9	Deng et all Mol Psychiatry	BLOOD
RBBP4	Q09028	9887	TRANS	PGC3_SCZ_NoUKB	DECODE_Specific	+,NA		0.798274	0.798274	DECODE	DECODE	1.28141	5437.04	SCZ_PGC3	RBBP4	Transcriptome_Transcriptlvel	DLPFC	SMR	CMC+GTEX	SMR	-0.0104504	0.0275513	0.704458		35460606	10.1016/j.ajhg.2022.04.004	Jiang eet all Am J Hum Genet	BRAIN
RBBP4	Q09028	9887	TRANS	PGC3_SCZ_NoUKB	DECODE_Specific	+,NA		0.798274	0.798274	DECODE	DECODE	1.28141	5437.04	SCZ.Clozuk.2018	RBBP4	Transcriptome	BRAIN	SMR	PsychENCODE	SMR	0.00270123	0.0425743	0.949		30545856	10.1126/science.aat8127	Gandal et all science	BRAIN
RBBP4	Q09028	9887	TRANS	PGC3_SCZ_NoUKB	DECODE_Specific	+,NA		0.798274	0.798274	DECODE	DECODE	1.28141	5437.04	BD.PGC.ruderferCell2018	RBBP4	Transcriptome	BRAIN	SMR	PsychENCODE	SMR	-0.0103042	0.0674247	0.878535		30545856	10.1126/science.aat8127	Gandal et all science	BRAIN
RBBP4	Q09028	9887	TRANS	PGC3_SCZ_NoUKB	DECODE_Specific	+,NA		0.798274	0.798274	DECODE	DECODE	1.28141	5437.04	SCZ	RBBP4	Proteiome	BLOOD	SMR	eQTLGen	SMR	0.196818	0.155073	0.204371		37415601	10.3389/fgene.2023.1191264	Gedik et all Front Genet	BLOOD
RBBP4	Q09028	9887	TRANS	PGC3_SCZ_NoUKB	DECODE_Specific	+,NA		0.798274	0.798274	DECODE	DECODE	1.28141	5437.04	MDD	RBBP4	Proteiome	BLOOD	SMR	eQTLGen	SMR	-0.0620141	0.105743	0.557564		37415601	10.3389/fgene.2023.1191264	Gedik et all Front Genet	BLOOD
RBBP4	Q09028	9887	TRANS	PGC3_SCZ_NoUKB	DECODE_Specific	+,NA		0.798274	0.798274	DECODE	DECODE	1.28141	5437.04	BIP	RBBP4	Proteiome	BLOOD	SMR	eQTLGen	SMR	0.0953003	0.235199	0.685338		37415601	10.3389/fgene.2023.1191264	Gedik et all Front Genet	BLOOD
RBBP4	Q09028	9887	TRANS	PGC3_SCZ_NoUKB	DECODE_Specific	+,NA		0.798274	0.798274	DECODE	DECODE	1.28141	5437.04	SCZ.Clozuk.2018	RBBP4	Transcriptome	BRAIN	TWAS	PsychENCODE	FUSION	-0.01644		0.987		30545856	10.1126/science.aat8127	Gandal et all science	BRAIN
RBBP4	Q09028	9887	TRANS	PGC3_SCZ_NoUKB	DECODE_Specific	+,NA		0.798274	0.798274	DECODE	DECODE	1.28141	5437.04	BD.PGC.ruderferCell2018	RBBP4	Transcriptome	BRAIN	TWAS	PsychENCODE	FUSION	0.333999		0.738		30545856	10.1126/science.aat8127	Gandal et all science	BRAIN
RBBP5	Q15291	9888	TRANS	BIP_PGC3_noukb	DECODE_Specific	+,NA		0.00781505	0.00781505	DECODE	DECODE	0.153396	53.2283	SCZ_PGC3	RBBP5	Transcriptome	DLPFC	MR	CMC+GTEX	MendelianRandomization			0.337085		35460606	10.1016/j.ajhg.2022.04.004	Jiang eet all Am J Hum Genet	BRAIN
RBBP5	Q15291	9888	TRANS	BIP_PGC3_noukb	DECODE_Specific	+,NA		0.00781505	0.00781505	DECODE	DECODE	0.153396	53.2283	SCZ_PGC3	RBBP5	Transcriptome	DLPFC	MR	CMC+GTEX	MendelianRandomization			0.239636		35460606	10.1016/j.ajhg.2022.04.004	Jiang eet all Am J Hum Genet	BRAIN
RBBP5	Q15291	9888	TRANS	BIP_PGC3_noukb	DECODE_Specific	+,NA		0.00781505	0.00781505	DECODE	DECODE	0.153396	53.2283	SCZ_PGC3	RBBP5	Transcriptome	DLPFC	MR	CMC+GTEX	MendelianRandomization			0.0277939		35460606	10.1016/j.ajhg.2022.04.004	Jiang eet all Am J Hum Genet	BRAIN
RBBP5	Q15291	9888	TRANS	BIP_PGC3_noukb	DECODE_Specific	+,NA		0.00781505	0.00781505	DECODE	DECODE	0.153396	53.2283	SCZ_PGC3	RBBP5	Transcriptome	DLPFC	MR	CMC+GTEX	EMIC			0.073387		35460606	10.1016/j.ajhg.2022.04.004	Jiang eet all Am J Hum Genet	BRAIN
RBBP5	Q15291	9888	TRANS	BIP_PGC3_noukb	DECODE_Specific	+,NA		0.00781505	0.00781505	DECODE	DECODE	0.153396	53.2283	BIP_2019_Stahl_etall	RBBP5	Transcriptome	DLPFC	MR	CMC+GTEX	MendelianRandomization			0.00829529		35460606	10.1016/j.ajhg.2022.04.004	Jiang eet all Am J Hum Genet	BRAIN
RBBP5	Q15291	9888	TRANS	BIP_PGC3_noukb	DECODE_Specific	+,NA		0.00781505	0.00781505	DECODE	DECODE	0.153396	53.2283	BIP_2019_Stahl_etall	RBBP5	Transcriptome	DLPFC	MR	CMC+GTEX	MendelianRandomization			0.0076478		35460606	10.1016/j.ajhg.2022.04.004	Jiang eet all Am J Hum Genet	BRAIN
RBBP5	Q15291	9888	TRANS	BIP_PGC3_noukb	DECODE_Specific	+,NA		0.00781505	0.00781505	DECODE	DECODE	0.153396	53.2283	BIP_2019_Stahl_etall	RBBP5	Transcriptome	DLPFC	MR	CMC+GTEX	MendelianRandomization			0.00216637		35460606	10.1016/j.ajhg.2022.04.004	Jiang eet all Am J Hum Genet	BRAIN
RBBP5	Q15291	9888	TRANS	BIP_PGC3_noukb	DECODE_Specific	+,NA		0.00781505	0.00781505	DECODE	DECODE	0.153396	53.2283	BIP_2019_Stahl_etall	RBBP5	Transcriptome	DLPFC	MR	CMC+GTEX	EMIC			0.403029		35460606	10.1016/j.ajhg.2022.04.004	Jiang eet all Am J Hum Genet	BRAIN
RBBP5	Q15291	9888	TRANS	BIP_PGC3_noukb	DECODE_Specific	+,NA		0.00781505	0.00781505	DECODE	DECODE	0.153396	53.2283	Deepression_Wray_tall	RBBP5	Transcriptome	BRAIN DLPFC	MR	PsychENCODE	TwoSampleMR	0	0.01	0.834		35296807	10.1038/s41380-022-01507-9	Deng et all Mol Psychiatry	BRAIN
RBBP5	Q15291	9888	TRANS	BIP_PGC3_noukb	DECODE_Specific	+,NA		0.00781505	0.00781505	DECODE	DECODE	0.153396	53.2283	schizophrenia	RBBP5	Proteiome	CORTEX	MR	MetaBrain	TwoSampleMR	0.113666	0.0247498	4.37773e-06		36823318	10.1038/s41588-023-01300-6	Klein et all Nat Genet	BRAIN
RBBP5	Q15291	9888	TRANS	BIP_PGC3_noukb	DECODE_Specific	+,NA		0.00781505	0.00781505	DECODE	DECODE	0.153396	53.2283	SCZ_PGC3	RBBP5	Transcriptome	DLPFC	SMR	CMC+GTEX	SMR	0.0379667	0.0252997	0.133439		35460606	10.1016/j.ajhg.2022.04.004	Jiang eet all Am J Hum Genet	BRAIN
RBBP5	Q15291	9888	TRANS	BIP_PGC3_noukb	DECODE_Specific	+,NA		0.00781505	0.00781505	DECODE	DECODE	0.153396	53.2283	SCZ_PGC3	RBBP5	Transcriptome_Transcriptlvel	DLPFC	SMR	CMC+GTEX	SMR	0.0366985	0.0237435	0.122195		35460606	10.1016/j.ajhg.2022.04.004	Jiang eet all Am J Hum Genet	BRAIN
RBBP5	Q15291	9888	TRANS	BIP_PGC3_noukb	DECODE_Specific	+,NA		0.00781505	0.00781505	DECODE	DECODE	0.153396	53.2283	SCZ.Clozuk.2018	RBBP5	Transcriptome	BRAIN	SMR	PsychENCODE	SMR	0.0634607	0.0179197	0.000398		30545856	10.1126/science.aat8127	Gandal et all science	BRAIN
RBBP5	Q15291	9888	TRANS	BIP_PGC3_noukb	DECODE_Specific	+,NA		0.00781505	0.00781505	DECODE	DECODE	0.153396	53.2283	BD.PGC.ruderferCell2018	RBBP5	Transcriptome	BRAIN	SMR	PsychENCODE	SMR	-0.0236266	0.0265683	0.373854		30545856	10.1126/science.aat8127	Gandal et all science	BRAIN
RBBP5	Q15291	9888	TRANS	BIP_PGC3_noukb	DECODE_Specific	+,NA		0.00781505	0.00781505	DECODE	DECODE	0.153396	53.2283	SCZ	RBBP5	Proteiome	BLOOD	SMR	eQTLGen	SMR	0.513148	0.166979	0.00211824		37415601	10.3389/fgene.2023.1191264	Gedik et all Front Genet	BLOOD
RBBP5	Q15291	9888	TRANS	BIP_PGC3_noukb	DECODE_Specific	+,NA		0.00781505	0.00781505	DECODE	DECODE	0.153396	53.2283	MDD	RBBP5	Proteiome	BRAIN	SMR	BrainMeta	SMR	-0.00253375	0.00838224	0.762442		37415601	10.3389/fgene.2023.1191264	Gedik et all Front Genet	BRAIN
RBBP5	Q15291	9888	TRANS	BIP_PGC3_noukb	DECODE_Specific	+,NA		0.00781505	0.00781505	DECODE	DECODE	0.153396	53.2283	BIP	RBBP5	Proteiome	BRAIN	SMR	BrainMeta	SMR	-0.00740088	0.0181315	0.683143		37415601	10.3389/fgene.2023.1191264	Gedik et all Front Genet	BRAIN
RBBP5	Q15291	9888	TRANS	BIP_PGC3_noukb	DECODE_Specific	+,NA		0.00781505	0.00781505	DECODE	DECODE	0.153396	53.2283	SCZ	RBBP5	Proteiome	BRAIN	SMR	BrainMeta	SMR	0.0542541	0.0166941	0.00115447		37415601	10.3389/fgene.2023.1191264	Gedik et all Front Genet	BRAIN
RBBP5	Q15291	9888	TRANS	BIP_PGC3_noukb	DECODE_Specific	+,NA		0.00781505	0.00781505	DECODE	DECODE	0.153396	53.2283	MDD	RBBP5	Proteiome	BLOOD	SMR	eQTLGen	SMR	0.0821526	0.0849489	0.333502		37415601	10.3389/fgene.2023.1191264	Gedik et all Front Genet	BLOOD
RBBP5	Q15291	9888	TRANS	BIP_PGC3_noukb	DECODE_Specific	+,NA		0.00781505	0.00781505	DECODE	DECODE	0.153396	53.2283	BIP	RBBP5	Proteiome	BLOOD	SMR	eQTLGen	SMR	-0.507787	0.196973	0.00993891		37415601	10.3389/fgene.2023.1191264	Gedik et all Front Genet	BLOOD
RBBP5	Q15291	9888	TRANS	BIP_PGC3_noukb	DECODE_Specific	+,NA		0.00781505	0.00781505	DECODE	DECODE	0.153396	53.2283	SCZ	RBBP5	Transcriptome	BRAIN_DLPFC	TWAS	CMC	FUSION	3.4441		0.000573		31691811	10.1093/hmg/ddz253	Hall et al Hum Mol Genet	BRAIN
RBBP5	Q15291	9888	TRANS	BIP_PGC3_noukb	DECODE_Specific	+,NA		0.00781505	0.00781505	DECODE	DECODE	0.153396	53.2283	SCZ.Clozuk.2018	RBBP5	Transcriptome	BRAIN	TWAS	PsychENCODE	FUSION	3.61043		0.000306		30545856	10.1126/science.aat8127	Gandal et all science	BRAIN
RBBP5	Q15291	9888	TRANS	BIP_PGC3_noukb	DECODE_Specific	+,NA		0.00781505	0.00781505	DECODE	DECODE	0.153396	53.2283	BD.PGC.ruderferCell2018	RBBP5	Transcriptome	BRAIN	TWAS	PsychENCODE	FUSION	-0.735603		0.462		30545856	10.1126/science.aat8127	Gandal et all science	BRAIN
RBBP5	Q15291	9888	TRANS	BIP_PGC3_noukb	DECODE_Specific	+,NA		0.00781505	0.00781505	DECODE	DECODE	0.153396	53.2283	SCZ_PGC2+CLOZUK	RBBP5	Transcriptome	DLPFC	TWAS	Collado-Torres	FUSION	3.47055		0.000519		31174959	10.1016/j.neuron.2019.05.013	ColladoTorres_neuron_twas etal. Neuron	BRAIN
RBBP5	Q15291	9888	TRANS	BIP_PGC3_noukb	DECODE_Specific	+,NA		0.00781505	0.00781505	DECODE	DECODE	0.153396	53.2283	SCZ_PGC2+CLOZUK	RBBP5	Transcriptome	DLPFC	TWAS	Collado-Torres	FUSION	3.19		0.00141		31174959	10.1016/j.neuron.2019.05.013	ColladoTorres_neuron_twas etal. Neuron	BRAIN
RBBP5	Q15291	9888	TRANS	BIP_PGC3_noukb	DECODE_Specific	+,NA		0.00781505	0.00781505	DECODE	DECODE	0.153396	53.2283	SCZ_PGC2+CLOZUK	RBBP5	Transcriptome	DLPFC	TWAS	Collado-Torres	FUSION	2.89482		0.00379		31174959	10.1016/j.neuron.2019.05.013	ColladoTorres_neuron_twas etal. Neuron	BRAIN
RBBP5	Q15291	9888	TRANS	BIP_PGC3_noukb	DECODE_Specific	+,NA		0.00781505	0.00781505	DECODE	DECODE	0.153396	53.2283	SCZ_PGC2+CLOZUK	RBBP5	Transcriptome	HIPPO	TWAS	Collado-Torres	FUSION	3.66		0.000252		31174959	10.1016/j.neuron.2019.05.013	ColladoTorres_neuron_twas etal. Neuron	BRAIN
RBBP5	Q15291	9888	TRANS	BIP_PGC3_noukb	DECODE_Specific	+,NA		0.00781505	0.00781505	DECODE	DECODE	0.153396	53.2283	SCZ_PGC2+CLOZUK	RBBP5	Transcriptome	HIPPO	TWAS	Collado-Torres	FUSION	3.5603		0.00037		31174959	10.1016/j.neuron.2019.05.013	ColladoTorres_neuron_twas etal. Neuron	BRAIN
RBBP5	Q15291	9888	TRANS	BIP_PGC3_noukb	DECODE_Specific	+,NA		0.00781505	0.00781505	DECODE	DECODE	0.153396	53.2283	SCZ_PGC2+CLOZUK	RBBP5	Transcriptome	HIPPO	TWAS	Collado-Torres	FUSION	3.435		0.000593		31174959	10.1016/j.neuron.2019.05.013	ColladoTorres_neuron_twas etal. Neuron	BRAIN
RBBP5	Q15291	9888	TRANS	BIP_PGC3_noukb	DECODE_Specific	+,NA		0.00781505	0.00781505	DECODE	DECODE	0.153396	53.2283	SCZ_PGC2+CLOZUK	RBBP5	Transcriptome	HIPPO	TWAS	Collado-Torres	FUSION	3.18162		0.00146		31174959	10.1016/j.neuron.2019.05.013	ColladoTorres_neuron_twas etal. Neuron	BRAIN
RBBP5	Q15291	9888	TRANS	BIP_PGC3_noukb	DECODE_Specific	+,NA		0.00781505	0.00781505	DECODE	DECODE	0.153396	53.2283	SCZ_PGC2	RBBP5	Transcriptome	DLPFC	TWAS	Collado-Torres	FUSION	4.14831		3.35e-05		31174959	10.1016/j.neuron.2019.05.013	ColladoTorres_neuron_twas etal. Neuron	BRAIN
RBBP5	Q15291	9888	TRANS	BIP_PGC3_noukb	DECODE_Specific	+,NA		0.00781505	0.00781505	DECODE	DECODE	0.153396	53.2283	SCZ_PGC2	RBBP5	Transcriptome	DLPFC	TWAS	Collado-Torres	FUSION	3.68721		0.000227		31174959	10.1016/j.neuron.2019.05.013	ColladoTorres_neuron_twas etal. Neuron	BRAIN
RBBP5	Q15291	9888	TRANS	BIP_PGC3_noukb	DECODE_Specific	+,NA		0.00781505	0.00781505	DECODE	DECODE	0.153396	53.2283	SCZ_PGC2	RBBP5	Transcriptome	DLPFC	TWAS	Collado-Torres	FUSION	3.30612		0.000946		31174959	10.1016/j.neuron.2019.05.013	ColladoTorres_neuron_twas etal. Neuron	BRAIN
RBBP5	Q15291	9888	TRANS	BIP_PGC3_noukb	DECODE_Specific	+,NA		0.00781505	0.00781505	DECODE	DECODE	0.153396	53.2283	SCZ_PGC2	RBBP5	Transcriptome	DLPFC	TWAS	Collado-Torres	FUSION	3.28588		0.00102		31174959	10.1016/j.neuron.2019.05.013	ColladoTorres_neuron_twas etal. Neuron	BRAIN
RBBP5	Q15291	9888	TRANS	BIP_PGC3_noukb	DECODE_Specific	+,NA		0.00781505	0.00781505	DECODE	DECODE	0.153396	53.2283	SCZ_PGC2	RBBP5	Transcriptome	HIPPO	TWAS	Collado-Torres	FUSION	4.29652		1.74e-05		31174959	10.1016/j.neuron.2019.05.013	ColladoTorres_neuron_twas etal. Neuron	BRAIN
RBBP5	Q15291	9888	TRANS	BIP_PGC3_noukb	DECODE_Specific	+,NA		0.00781505	0.00781505	DECODE	DECODE	0.153396	53.2283	SCZ_PGC2	RBBP5	Transcriptome	HIPPO	TWAS	Collado-Torres	FUSION	4.13		3.59e-05		31174959	10.1016/j.neuron.2019.05.013	ColladoTorres_neuron_twas etal. Neuron	BRAIN
RBBP5	Q15291	9888	TRANS	BIP_PGC3_noukb	DECODE_Specific	+,NA		0.00781505	0.00781505	DECODE	DECODE	0.153396	53.2283	SCZ_PGC2	RBBP5	Transcriptome	HIPPO	TWAS	Collado-Torres	FUSION	4.13184		3.6e-05		31174959	10.1016/j.neuron.2019.05.013	ColladoTorres_neuron_twas etal. Neuron	BRAIN
RBBP5	Q15291	9888	TRANS	BIP_PGC3_noukb	DECODE_Specific	+,NA		0.00781505	0.00781505	DECODE	DECODE	0.153396	53.2283	SCZ_PGC2	RBBP5	Transcriptome	HIPPO	TWAS	Collado-Torres	FUSION	3.85662		0.000115		31174959	10.1016/j.neuron.2019.05.013	ColladoTorres_neuron_twas etal. Neuron	BRAIN
RBBP5	Q15291	9888	TRANS	BIP_PGC3_noukb	DECODE_Specific	+,NA		0.00781505	0.00781505	DECODE	DECODE	0.153396	53.2283	SCZ_PGC2	RBBP5	Transcriptome		TWAS		UTMOST					32425817	10.3389/fpsyt.2020.00256	Liu all Front Psychiatry
RBBP5	Q15291	9888	TRANS	BIP_PGC3_noukb	DECODE_Specific	+,NA		0.00781505	0.00781505	DECODE	DECODE	0.153396	53.2283	Schizophrenia	RBBP5	Transcriptome	BRAIN DPFC	TWAS	783 donors of European ancestry	FUSION	3.56856		0.000359		35882878	10.1038/s41467-022-31873-5	Wingo et all Nat Commun	BRAIN
RBBP5	Q15291	9888	TRANS	BIP_PGC3_noukb	DECODE_Specific	+,NA		0.00781505	0.00781505	DECODE	DECODE	0.153396	53.2283	Depression Howard et all	RBBP5	Proteiome	BRAIN	PWAS	ROS/MAP	FUSION	0.51005		0.61		33846625	10.1038/s41593-021-00832-6	Wingo Nat Neurosci	BRAIN
RBBP5	Q15291	9888	TRANS	BIP_PGC3_noukb	DECODE_Specific	+,NA		0.00781505	0.00781505	DECODE	DECODE	0.153396	53.2283	schizophrenia	RBBP5	Transcriptome	CORTEX	COLOC	MetaBrain	coloc				0.961877	36823318	10.1038/s41588-023-01300-6	Klein et all Nat Genet	BRAIN
RBBP5	Q15291	9888	TRANS	BIP_PGC3_noukb	DECODE_Specific	+,NA		0.00781505	0.00781505	DECODE	DECODE	0.153396	53.2283	Schizophrenia	RBBP5	Transcriptome	CMC Brain, DLPFC	SMR	CMC Brain, DLPFC	SMR	1.17243	0.293122	6.33919e-05		28552197	10.1016/j.ajhg.2017.04.016	Hauberg ME et al	Multitissue
RBBP5	Q15291	9888	TRANS	BIP_PGC3_noukb	DECODE_Specific	+,NA		0.00781505	0.00781505	DECODE	DECODE	0.153396	53.2283	Schizophrenia	RBBP5	Transcriptome	brain caudate nucleus	TWAS	Gtex	Fusion			0.000477304		36319771	10.1038/s41593-022-01182-7	Benjamin KJM	brain caudate nucleus
RBBP5	Q15291	9888	TRANS	Cognition_Meta	DECODE_Specific	+,NA		0.0454156	0.0454156	DECODE	DECODE	0.347557	309.325	SCZ_PGC3	RBBP5	Transcriptome	DLPFC	MR	CMC+GTEX	MendelianRandomization			0.337085		35460606	10.1016/j.ajhg.2022.04.004	Jiang eet all Am J Hum Genet	BRAIN
RBBP5	Q15291	9888	TRANS	Cognition_Meta	DECODE_Specific	+,NA		0.0454156	0.0454156	DECODE	DECODE	0.347557	309.325	SCZ_PGC3	RBBP5	Transcriptome	DLPFC	MR	CMC+GTEX	MendelianRandomization			0.239636		35460606	10.1016/j.ajhg.2022.04.004	Jiang eet all Am J Hum Genet	BRAIN
RBBP5	Q15291	9888	TRANS	Cognition_Meta	DECODE_Specific	+,NA		0.0454156	0.0454156	DECODE	DECODE	0.347557	309.325	SCZ_PGC3	RBBP5	Transcriptome	DLPFC	MR	CMC+GTEX	MendelianRandomization			0.0277939		35460606	10.1016/j.ajhg.2022.04.004	Jiang eet all Am J Hum Genet	BRAIN
RBBP5	Q15291	9888	TRANS	Cognition_Meta	DECODE_Specific	+,NA		0.0454156	0.0454156	DECODE	DECODE	0.347557	309.325	SCZ_PGC3	RBBP5	Transcriptome	DLPFC	MR	CMC+GTEX	EMIC			0.073387		35460606	10.1016/j.ajhg.2022.04.004	Jiang eet all Am J Hum Genet	BRAIN
RBBP5	Q15291	9888	TRANS	Cognition_Meta	DECODE_Specific	+,NA		0.0454156	0.0454156	DECODE	DECODE	0.347557	309.325	BIP_2019_Stahl_etall	RBBP5	Transcriptome	DLPFC	MR	CMC+GTEX	MendelianRandomization			0.00829529		35460606	10.1016/j.ajhg.2022.04.004	Jiang eet all Am J Hum Genet	BRAIN
RBBP5	Q15291	9888	TRANS	Cognition_Meta	DECODE_Specific	+,NA		0.0454156	0.0454156	DECODE	DECODE	0.347557	309.325	BIP_2019_Stahl_etall	RBBP5	Transcriptome	DLPFC	MR	CMC+GTEX	MendelianRandomization			0.0076478		35460606	10.1016/j.ajhg.2022.04.004	Jiang eet all Am J Hum Genet	BRAIN
RBBP5	Q15291	9888	TRANS	Cognition_Meta	DECODE_Specific	+,NA		0.0454156	0.0454156	DECODE	DECODE	0.347557	309.325	BIP_2019_Stahl_etall	RBBP5	Transcriptome	DLPFC	MR	CMC+GTEX	MendelianRandomization			0.00216637		35460606	10.1016/j.ajhg.2022.04.004	Jiang eet all Am J Hum Genet	BRAIN
RBBP5	Q15291	9888	TRANS	Cognition_Meta	DECODE_Specific	+,NA		0.0454156	0.0454156	DECODE	DECODE	0.347557	309.325	BIP_2019_Stahl_etall	RBBP5	Transcriptome	DLPFC	MR	CMC+GTEX	EMIC			0.403029		35460606	10.1016/j.ajhg.2022.04.004	Jiang eet all Am J Hum Genet	BRAIN
RBBP5	Q15291	9888	TRANS	Cognition_Meta	DECODE_Specific	+,NA		0.0454156	0.0454156	DECODE	DECODE	0.347557	309.325	Deepression_Wray_tall	RBBP5	Transcriptome	BRAIN DLPFC	MR	PsychENCODE	TwoSampleMR	0	0.01	0.834		35296807	10.1038/s41380-022-01507-9	Deng et all Mol Psychiatry	BRAIN
RBBP5	Q15291	9888	TRANS	Cognition_Meta	DECODE_Specific	+,NA		0.0454156	0.0454156	DECODE	DECODE	0.347557	309.325	schizophrenia	RBBP5	Proteiome	CORTEX	MR	MetaBrain	TwoSampleMR	0.113666	0.0247498	4.37773e-06		36823318	10.1038/s41588-023-01300-6	Klein et all Nat Genet	BRAIN
RBBP5	Q15291	9888	TRANS	Cognition_Meta	DECODE_Specific	+,NA		0.0454156	0.0454156	DECODE	DECODE	0.347557	309.325	SCZ_PGC3	RBBP5	Transcriptome	DLPFC	SMR	CMC+GTEX	SMR	0.0379667	0.0252997	0.133439		35460606	10.1016/j.ajhg.2022.04.004	Jiang eet all Am J Hum Genet	BRAIN
RBBP5	Q15291	9888	TRANS	Cognition_Meta	DECODE_Specific	+,NA		0.0454156	0.0454156	DECODE	DECODE	0.347557	309.325	SCZ_PGC3	RBBP5	Transcriptome_Transcriptlvel	DLPFC	SMR	CMC+GTEX	SMR	0.0366985	0.0237435	0.122195		35460606	10.1016/j.ajhg.2022.04.004	Jiang eet all Am J Hum Genet	BRAIN
RBBP5	Q15291	9888	TRANS	Cognition_Meta	DECODE_Specific	+,NA		0.0454156	0.0454156	DECODE	DECODE	0.347557	309.325	SCZ.Clozuk.2018	RBBP5	Transcriptome	BRAIN	SMR	PsychENCODE	SMR	0.0634607	0.0179197	0.000398		30545856	10.1126/science.aat8127	Gandal et all science	BRAIN
RBBP5	Q15291	9888	TRANS	Cognition_Meta	DECODE_Specific	+,NA		0.0454156	0.0454156	DECODE	DECODE	0.347557	309.325	BD.PGC.ruderferCell2018	RBBP5	Transcriptome	BRAIN	SMR	PsychENCODE	SMR	-0.0236266	0.0265683	0.373854		30545856	10.1126/science.aat8127	Gandal et all science	BRAIN
RBBP5	Q15291	9888	TRANS	Cognition_Meta	DECODE_Specific	+,NA		0.0454156	0.0454156	DECODE	DECODE	0.347557	309.325	SCZ	RBBP5	Proteiome	BLOOD	SMR	eQTLGen	SMR	0.513148	0.166979	0.00211824		37415601	10.3389/fgene.2023.1191264	Gedik et all Front Genet	BLOOD
RBBP5	Q15291	9888	TRANS	Cognition_Meta	DECODE_Specific	+,NA		0.0454156	0.0454156	DECODE	DECODE	0.347557	309.325	MDD	RBBP5	Proteiome	BRAIN	SMR	BrainMeta	SMR	-0.00253375	0.00838224	0.762442		37415601	10.3389/fgene.2023.1191264	Gedik et all Front Genet	BRAIN
RBBP5	Q15291	9888	TRANS	Cognition_Meta	DECODE_Specific	+,NA		0.0454156	0.0454156	DECODE	DECODE	0.347557	309.325	BIP	RBBP5	Proteiome	BRAIN	SMR	BrainMeta	SMR	-0.00740088	0.0181315	0.683143		37415601	10.3389/fgene.2023.1191264	Gedik et all Front Genet	BRAIN
RBBP5	Q15291	9888	TRANS	Cognition_Meta	DECODE_Specific	+,NA		0.0454156	0.0454156	DECODE	DECODE	0.347557	309.325	SCZ	RBBP5	Proteiome	BRAIN	SMR	BrainMeta	SMR	0.0542541	0.0166941	0.00115447		37415601	10.3389/fgene.2023.1191264	Gedik et all Front Genet	BRAIN
RBBP5	Q15291	9888	TRANS	Cognition_Meta	DECODE_Specific	+,NA		0.0454156	0.0454156	DECODE	DECODE	0.347557	309.325	MDD	RBBP5	Proteiome	BLOOD	SMR	eQTLGen	SMR	0.0821526	0.0849489	0.333502		37415601	10.3389/fgene.2023.1191264	Gedik et all Front Genet	BLOOD
RBBP5	Q15291	9888	TRANS	Cognition_Meta	DECODE_Specific	+,NA		0.0454156	0.0454156	DECODE	DECODE	0.347557	309.325	BIP	RBBP5	Proteiome	BLOOD	SMR	eQTLGen	SMR	-0.507787	0.196973	0.00993891		37415601	10.3389/fgene.2023.1191264	Gedik et all Front Genet	BLOOD
RBBP5	Q15291	9888	TRANS	Cognition_Meta	DECODE_Specific	+,NA		0.0454156	0.0454156	DECODE	DECODE	0.347557	309.325	SCZ	RBBP5	Transcriptome	BRAIN_DLPFC	TWAS	CMC	FUSION	3.4441		0.000573		31691811	10.1093/hmg/ddz253	Hall et al Hum Mol Genet	BRAIN
RBBP5	Q15291	9888	TRANS	Cognition_Meta	DECODE_Specific	+,NA		0.0454156	0.0454156	DECODE	DECODE	0.347557	309.325	SCZ.Clozuk.2018	RBBP5	Transcriptome	BRAIN	TWAS	PsychENCODE	FUSION	3.61043		0.000306		30545856	10.1126/science.aat8127	Gandal et all science	BRAIN
RBBP5	Q15291	9888	TRANS	Cognition_Meta	DECODE_Specific	+,NA		0.0454156	0.0454156	DECODE	DECODE	0.347557	309.325	BD.PGC.ruderferCell2018	RBBP5	Transcriptome	BRAIN	TWAS	PsychENCODE	FUSION	-0.735603		0.462		30545856	10.1126/science.aat8127	Gandal et all science	BRAIN
RBBP5	Q15291	9888	TRANS	Cognition_Meta	DECODE_Specific	+,NA		0.0454156	0.0454156	DECODE	DECODE	0.347557	309.325	SCZ_PGC2+CLOZUK	RBBP5	Transcriptome	DLPFC	TWAS	Collado-Torres	FUSION	3.47055		0.000519		31174959	10.1016/j.neuron.2019.05.013	ColladoTorres_neuron_twas etal. Neuron	BRAIN
RBBP5	Q15291	9888	TRANS	Cognition_Meta	DECODE_Specific	+,NA		0.0454156	0.0454156	DECODE	DECODE	0.347557	309.325	SCZ_PGC2+CLOZUK	RBBP5	Transcriptome	DLPFC	TWAS	Collado-Torres	FUSION	3.19		0.00141		31174959	10.1016/j.neuron.2019.05.013	ColladoTorres_neuron_twas etal. Neuron	BRAIN
RBBP5	Q15291	9888	TRANS	Cognition_Meta	DECODE_Specific	+,NA		0.0454156	0.0454156	DECODE	DECODE	0.347557	309.325	SCZ_PGC2+CLOZUK	RBBP5	Transcriptome	DLPFC	TWAS	Collado-Torres	FUSION	2.89482		0.00379		31174959	10.1016/j.neuron.2019.05.013	ColladoTorres_neuron_twas etal. Neuron	BRAIN
RBBP5	Q15291	9888	TRANS	Cognition_Meta	DECODE_Specific	+,NA		0.0454156	0.0454156	DECODE	DECODE	0.347557	309.325	SCZ_PGC2+CLOZUK	RBBP5	Transcriptome	HIPPO	TWAS	Collado-Torres	FUSION	3.66		0.000252		31174959	10.1016/j.neuron.2019.05.013	ColladoTorres_neuron_twas etal. Neuron	BRAIN
RBBP5	Q15291	9888	TRANS	Cognition_Meta	DECODE_Specific	+,NA		0.0454156	0.0454156	DECODE	DECODE	0.347557	309.325	SCZ_PGC2+CLOZUK	RBBP5	Transcriptome	HIPPO	TWAS	Collado-Torres	FUSION	3.5603		0.00037		31174959	10.1016/j.neuron.2019.05.013	ColladoTorres_neuron_twas etal. Neuron	BRAIN
RBBP5	Q15291	9888	TRANS	Cognition_Meta	DECODE_Specific	+,NA		0.0454156	0.0454156	DECODE	DECODE	0.347557	309.325	SCZ_PGC2+CLOZUK	RBBP5	Transcriptome	HIPPO	TWAS	Collado-Torres	FUSION	3.435		0.000593		31174959	10.1016/j.neuron.2019.05.013	ColladoTorres_neuron_twas etal. Neuron	BRAIN
RBBP5	Q15291	9888	TRANS	Cognition_Meta	DECODE_Specific	+,NA		0.0454156	0.0454156	DECODE	DECODE	0.347557	309.325	SCZ_PGC2+CLOZUK	RBBP5	Transcriptome	HIPPO	TWAS	Collado-Torres	FUSION	3.18162		0.00146		31174959	10.1016/j.neuron.2019.05.013	ColladoTorres_neuron_twas etal. Neuron	BRAIN
RBBP5	Q15291	9888	TRANS	Cognition_Meta	DECODE_Specific	+,NA		0.0454156	0.0454156	DECODE	DECODE	0.347557	309.325	SCZ_PGC2	RBBP5	Transcriptome	DLPFC	TWAS	Collado-Torres	FUSION	4.14831		3.35e-05		31174959	10.1016/j.neuron.2019.05.013	ColladoTorres_neuron_twas etal. Neuron	BRAIN
RBBP5	Q15291	9888	TRANS	Cognition_Meta	DECODE_Specific	+,NA		0.0454156	0.0454156	DECODE	DECODE	0.347557	309.325	SCZ_PGC2	RBBP5	Transcriptome	DLPFC	TWAS	Collado-Torres	FUSION	3.68721		0.000227		31174959	10.1016/j.neuron.2019.05.013	ColladoTorres_neuron_twas etal. Neuron	BRAIN
RBBP5	Q15291	9888	TRANS	Cognition_Meta	DECODE_Specific	+,NA		0.0454156	0.0454156	DECODE	DECODE	0.347557	309.325	SCZ_PGC2	RBBP5	Transcriptome	DLPFC	TWAS	Collado-Torres	FUSION	3.30612		0.000946		31174959	10.1016/j.neuron.2019.05.013	ColladoTorres_neuron_twas etal. Neuron	BRAIN
RBBP5	Q15291	9888	TRANS	Cognition_Meta	DECODE_Specific	+,NA		0.0454156	0.0454156	DECODE	DECODE	0.347557	309.325	SCZ_PGC2	RBBP5	Transcriptome	DLPFC	TWAS	Collado-Torres	FUSION	3.28588		0.00102		31174959	10.1016/j.neuron.2019.05.013	ColladoTorres_neuron_twas etal. Neuron	BRAIN
RBBP5	Q15291	9888	TRANS	Cognition_Meta	DECODE_Specific	+,NA		0.0454156	0.0454156	DECODE	DECODE	0.347557	309.325	SCZ_PGC2	RBBP5	Transcriptome	HIPPO	TWAS	Collado-Torres	FUSION	4.29652		1.74e-05		31174959	10.1016/j.neuron.2019.05.013	ColladoTorres_neuron_twas etal. Neuron	BRAIN
RBBP5	Q15291	9888	TRANS	Cognition_Meta	DECODE_Specific	+,NA		0.0454156	0.0454156	DECODE	DECODE	0.347557	309.325	SCZ_PGC2	RBBP5	Transcriptome	HIPPO	TWAS	Collado-Torres	FUSION	4.13		3.59e-05		31174959	10.1016/j.neuron.2019.05.013	ColladoTorres_neuron_twas etal. Neuron	BRAIN
RBBP5	Q15291	9888	TRANS	Cognition_Meta	DECODE_Specific	+,NA		0.0454156	0.0454156	DECODE	DECODE	0.347557	309.325	SCZ_PGC2	RBBP5	Transcriptome	HIPPO	TWAS	Collado-Torres	FUSION	4.13184		3.6e-05		31174959	10.1016/j.neuron.2019.05.013	ColladoTorres_neuron_twas etal. Neuron	BRAIN
RBBP5	Q15291	9888	TRANS	Cognition_Meta	DECODE_Specific	+,NA		0.0454156	0.0454156	DECODE	DECODE	0.347557	309.325	SCZ_PGC2	RBBP5	Transcriptome	HIPPO	TWAS	Collado-Torres	FUSION	3.85662		0.000115		31174959	10.1016/j.neuron.2019.05.013	ColladoTorres_neuron_twas etal. Neuron	BRAIN
RBBP5	Q15291	9888	TRANS	Cognition_Meta	DECODE_Specific	+,NA		0.0454156	0.0454156	DECODE	DECODE	0.347557	309.325	SCZ_PGC2	RBBP5	Transcriptome		TWAS		UTMOST					32425817	10.3389/fpsyt.2020.00256	Liu all Front Psychiatry
RBBP5	Q15291	9888	TRANS	Cognition_Meta	DECODE_Specific	+,NA		0.0454156	0.0454156	DECODE	DECODE	0.347557	309.325	Schizophrenia	RBBP5	Transcriptome	BRAIN DPFC	TWAS	783 donors of European ancestry	FUSION	3.56856		0.000359		35882878	10.1038/s41467-022-31873-5	Wingo et all Nat Commun	BRAIN
RBBP5	Q15291	9888	TRANS	Cognition_Meta	DECODE_Specific	+,NA		0.0454156	0.0454156	DECODE	DECODE	0.347557	309.325	Depression Howard et all	RBBP5	Proteiome	BRAIN	PWAS	ROS/MAP	FUSION	0.51005		0.61		33846625	10.1038/s41593-021-00832-6	Wingo Nat Neurosci	BRAIN
RBBP5	Q15291	9888	TRANS	Cognition_Meta	DECODE_Specific	+,NA		0.0454156	0.0454156	DECODE	DECODE	0.347557	309.325	schizophrenia	RBBP5	Transcriptome	CORTEX	COLOC	MetaBrain	coloc				0.961877	36823318	10.1038/s41588-023-01300-6	Klein et all Nat Genet	BRAIN
RBBP5	Q15291	9888	TRANS	Cognition_Meta	DECODE_Specific	+,NA		0.0454156	0.0454156	DECODE	DECODE	0.347557	309.325	Schizophrenia	RBBP5	Transcriptome	CMC Brain, DLPFC	SMR	CMC Brain, DLPFC	SMR	1.17243	0.293122	6.33919e-05		28552197	10.1016/j.ajhg.2017.04.016	Hauberg ME et al	Multitissue
RBBP5	Q15291	9888	TRANS	Cognition_Meta	DECODE_Specific	+,NA		0.0454156	0.0454156	DECODE	DECODE	0.347557	309.325	Schizophrenia	RBBP5	Transcriptome	brain caudate nucleus	TWAS	Gtex	Fusion			0.000477304		36319771	10.1038/s41593-022-01182-7	Benjamin KJM	brain caudate nucleus
RBBP5	Q15291	9888	TRANS	Depression_iPSYCH_2023	DECODE_Specific	-,NA		0.992542	0.992542	DECODE	DECODE	1.45412	6760.2	SCZ_PGC3	RBBP5	Transcriptome	DLPFC	MR	CMC+GTEX	MendelianRandomization			0.337085		35460606	10.1016/j.ajhg.2022.04.004	Jiang eet all Am J Hum Genet	BRAIN
RBBP5	Q15291	9888	TRANS	Depression_iPSYCH_2023	DECODE_Specific	-,NA		0.992542	0.992542	DECODE	DECODE	1.45412	6760.2	SCZ_PGC3	RBBP5	Transcriptome	DLPFC	MR	CMC+GTEX	MendelianRandomization			0.239636		35460606	10.1016/j.ajhg.2022.04.004	Jiang eet all Am J Hum Genet	BRAIN
RBBP5	Q15291	9888	TRANS	Depression_iPSYCH_2023	DECODE_Specific	-,NA		0.992542	0.992542	DECODE	DECODE	1.45412	6760.2	SCZ_PGC3	RBBP5	Transcriptome	DLPFC	MR	CMC+GTEX	MendelianRandomization			0.0277939		35460606	10.1016/j.ajhg.2022.04.004	Jiang eet all Am J Hum Genet	BRAIN
RBBP5	Q15291	9888	TRANS	Depression_iPSYCH_2023	DECODE_Specific	-,NA		0.992542	0.992542	DECODE	DECODE	1.45412	6760.2	SCZ_PGC3	RBBP5	Transcriptome	DLPFC	MR	CMC+GTEX	EMIC			0.073387		35460606	10.1016/j.ajhg.2022.04.004	Jiang eet all Am J Hum Genet	BRAIN
RBBP5	Q15291	9888	TRANS	Depression_iPSYCH_2023	DECODE_Specific	-,NA		0.992542	0.992542	DECODE	DECODE	1.45412	6760.2	BIP_2019_Stahl_etall	RBBP5	Transcriptome	DLPFC	MR	CMC+GTEX	MendelianRandomization			0.00829529		35460606	10.1016/j.ajhg.2022.04.004	Jiang eet all Am J Hum Genet	BRAIN
RBBP5	Q15291	9888	TRANS	Depression_iPSYCH_2023	DECODE_Specific	-,NA		0.992542	0.992542	DECODE	DECODE	1.45412	6760.2	BIP_2019_Stahl_etall	RBBP5	Transcriptome	DLPFC	MR	CMC+GTEX	MendelianRandomization			0.0076478		35460606	10.1016/j.ajhg.2022.04.004	Jiang eet all Am J Hum Genet	BRAIN
RBBP5	Q15291	9888	TRANS	Depression_iPSYCH_2023	DECODE_Specific	-,NA		0.992542	0.992542	DECODE	DECODE	1.45412	6760.2	BIP_2019_Stahl_etall	RBBP5	Transcriptome	DLPFC	MR	CMC+GTEX	MendelianRandomization			0.00216637		35460606	10.1016/j.ajhg.2022.04.004	Jiang eet all Am J Hum Genet	BRAIN
RBBP5	Q15291	9888	TRANS	Depression_iPSYCH_2023	DECODE_Specific	-,NA		0.992542	0.992542	DECODE	DECODE	1.45412	6760.2	BIP_2019_Stahl_etall	RBBP5	Transcriptome	DLPFC	MR	CMC+GTEX	EMIC			0.403029		35460606	10.1016/j.ajhg.2022.04.004	Jiang eet all Am J Hum Genet	BRAIN
RBBP5	Q15291	9888	TRANS	Depression_iPSYCH_2023	DECODE_Specific	-,NA		0.992542	0.992542	DECODE	DECODE	1.45412	6760.2	Deepression_Wray_tall	RBBP5	Transcriptome	BRAIN DLPFC	MR	PsychENCODE	TwoSampleMR	0	0.01	0.834		35296807	10.1038/s41380-022-01507-9	Deng et all Mol Psychiatry	BRAIN
RBBP5	Q15291	9888	TRANS	Depression_iPSYCH_2023	DECODE_Specific	-,NA		0.992542	0.992542	DECODE	DECODE	1.45412	6760.2	schizophrenia	RBBP5	Proteiome	CORTEX	MR	MetaBrain	TwoSampleMR	0.113666	0.0247498	4.37773e-06		36823318	10.1038/s41588-023-01300-6	Klein et all Nat Genet	BRAIN
RBBP5	Q15291	9888	TRANS	Depression_iPSYCH_2023	DECODE_Specific	-,NA		0.992542	0.992542	DECODE	DECODE	1.45412	6760.2	SCZ_PGC3	RBBP5	Transcriptome	DLPFC	SMR	CMC+GTEX	SMR	0.0379667	0.0252997	0.133439		35460606	10.1016/j.ajhg.2022.04.004	Jiang eet all Am J Hum Genet	BRAIN
RBBP5	Q15291	9888	TRANS	Depression_iPSYCH_2023	DECODE_Specific	-,NA		0.992542	0.992542	DECODE	DECODE	1.45412	6760.2	SCZ_PGC3	RBBP5	Transcriptome_Transcriptlvel	DLPFC	SMR	CMC+GTEX	SMR	0.0366985	0.0237435	0.122195		35460606	10.1016/j.ajhg.2022.04.004	Jiang eet all Am J Hum Genet	BRAIN
RBBP5	Q15291	9888	TRANS	Depression_iPSYCH_2023	DECODE_Specific	-,NA		0.992542	0.992542	DECODE	DECODE	1.45412	6760.2	SCZ.Clozuk.2018	RBBP5	Transcriptome	BRAIN	SMR	PsychENCODE	SMR	0.0634607	0.0179197	0.000398		30545856	10.1126/science.aat8127	Gandal et all science	BRAIN
RBBP5	Q15291	9888	TRANS	Depression_iPSYCH_2023	DECODE_Specific	-,NA		0.992542	0.992542	DECODE	DECODE	1.45412	6760.2	BD.PGC.ruderferCell2018	RBBP5	Transcriptome	BRAIN	SMR	PsychENCODE	SMR	-0.0236266	0.0265683	0.373854		30545856	10.1126/science.aat8127	Gandal et all science	BRAIN
RBBP5	Q15291	9888	TRANS	Depression_iPSYCH_2023	DECODE_Specific	-,NA		0.992542	0.992542	DECODE	DECODE	1.45412	6760.2	SCZ	RBBP5	Proteiome	BLOOD	SMR	eQTLGen	SMR	0.513148	0.166979	0.00211824		37415601	10.3389/fgene.2023.1191264	Gedik et all Front Genet	BLOOD
RBBP5	Q15291	9888	TRANS	Depression_iPSYCH_2023	DECODE_Specific	-,NA		0.992542	0.992542	DECODE	DECODE	1.45412	6760.2	MDD	RBBP5	Proteiome	BRAIN	SMR	BrainMeta	SMR	-0.00253375	0.00838224	0.762442		37415601	10.3389/fgene.2023.1191264	Gedik et all Front Genet	BRAIN
RBBP5	Q15291	9888	TRANS	Depression_iPSYCH_2023	DECODE_Specific	-,NA		0.992542	0.992542	DECODE	DECODE	1.45412	6760.2	BIP	RBBP5	Proteiome	BRAIN	SMR	BrainMeta	SMR	-0.00740088	0.0181315	0.683143		37415601	10.3389/fgene.2023.1191264	Gedik et all Front Genet	BRAIN
RBBP5	Q15291	9888	TRANS	Depression_iPSYCH_2023	DECODE_Specific	-,NA		0.992542	0.992542	DECODE	DECODE	1.45412	6760.2	SCZ	RBBP5	Proteiome	BRAIN	SMR	BrainMeta	SMR	0.0542541	0.0166941	0.00115447		37415601	10.3389/fgene.2023.1191264	Gedik et all Front Genet	BRAIN
RBBP5	Q15291	9888	TRANS	Depression_iPSYCH_2023	DECODE_Specific	-,NA		0.992542	0.992542	DECODE	DECODE	1.45412	6760.2	MDD	RBBP5	Proteiome	BLOOD	SMR	eQTLGen	SMR	0.0821526	0.0849489	0.333502		37415601	10.3389/fgene.2023.1191264	Gedik et all Front Genet	BLOOD
RBBP5	Q15291	9888	TRANS	Depression_iPSYCH_2023	DECODE_Specific	-,NA		0.992542	0.992542	DECODE	DECODE	1.45412	6760.2	BIP	RBBP5	Proteiome	BLOOD	SMR	eQTLGen	SMR	-0.507787	0.196973	0.00993891		37415601	10.3389/fgene.2023.1191264	Gedik et all Front Genet	BLOOD
RBBP5	Q15291	9888	TRANS	Depression_iPSYCH_2023	DECODE_Specific	-,NA		0.992542	0.992542	DECODE	DECODE	1.45412	6760.2	SCZ	RBBP5	Transcriptome	BRAIN_DLPFC	TWAS	CMC	FUSION	3.4441		0.000573		31691811	10.1093/hmg/ddz253	Hall et al Hum Mol Genet	BRAIN
RBBP5	Q15291	9888	TRANS	Depression_iPSYCH_2023	DECODE_Specific	-,NA		0.992542	0.992542	DECODE	DECODE	1.45412	6760.2	SCZ.Clozuk.2018	RBBP5	Transcriptome	BRAIN	TWAS	PsychENCODE	FUSION	3.61043		0.000306		30545856	10.1126/science.aat8127	Gandal et all science	BRAIN
RBBP5	Q15291	9888	TRANS	Depression_iPSYCH_2023	DECODE_Specific	-,NA		0.992542	0.992542	DECODE	DECODE	1.45412	6760.2	BD.PGC.ruderferCell2018	RBBP5	Transcriptome	BRAIN	TWAS	PsychENCODE	FUSION	-0.735603		0.462		30545856	10.1126/science.aat8127	Gandal et all science	BRAIN
RBBP5	Q15291	9888	TRANS	Depression_iPSYCH_2023	DECODE_Specific	-,NA		0.992542	0.992542	DECODE	DECODE	1.45412	6760.2	SCZ_PGC2+CLOZUK	RBBP5	Transcriptome	DLPFC	TWAS	Collado-Torres	FUSION	3.47055		0.000519		31174959	10.1016/j.neuron.2019.05.013	ColladoTorres_neuron_twas etal. Neuron	BRAIN
RBBP5	Q15291	9888	TRANS	Depression_iPSYCH_2023	DECODE_Specific	-,NA		0.992542	0.992542	DECODE	DECODE	1.45412	6760.2	SCZ_PGC2+CLOZUK	RBBP5	Transcriptome	DLPFC	TWAS	Collado-Torres	FUSION	3.19		0.00141		31174959	10.1016/j.neuron.2019.05.013	ColladoTorres_neuron_twas etal. Neuron	BRAIN
RBBP5	Q15291	9888	TRANS	Depression_iPSYCH_2023	DECODE_Specific	-,NA		0.992542	0.992542	DECODE	DECODE	1.45412	6760.2	SCZ_PGC2+CLOZUK	RBBP5	Transcriptome	DLPFC	TWAS	Collado-Torres	FUSION	2.89482		0.00379		31174959	10.1016/j.neuron.2019.05.013	ColladoTorres_neuron_twas etal. Neuron	BRAIN
RBBP5	Q15291	9888	TRANS	Depression_iPSYCH_2023	DECODE_Specific	-,NA		0.992542	0.992542	DECODE	DECODE	1.45412	6760.2	SCZ_PGC2+CLOZUK	RBBP5	Transcriptome	HIPPO	TWAS	Collado-Torres	FUSION	3.66		0.000252		31174959	10.1016/j.neuron.2019.05.013	ColladoTorres_neuron_twas etal. Neuron	BRAIN
RBBP5	Q15291	9888	TRANS	Depression_iPSYCH_2023	DECODE_Specific	-,NA		0.992542	0.992542	DECODE	DECODE	1.45412	6760.2	SCZ_PGC2+CLOZUK	RBBP5	Transcriptome	HIPPO	TWAS	Collado-Torres	FUSION	3.5603		0.00037		31174959	10.1016/j.neuron.2019.05.013	ColladoTorres_neuron_twas etal. Neuron	BRAIN
RBBP5	Q15291	9888	TRANS	Depression_iPSYCH_2023	DECODE_Specific	-,NA		0.992542	0.992542	DECODE	DECODE	1.45412	6760.2	SCZ_PGC2+CLOZUK	RBBP5	Transcriptome	HIPPO	TWAS	Collado-Torres	FUSION	3.435		0.000593		31174959	10.1016/j.neuron.2019.05.013	ColladoTorres_neuron_twas etal. Neuron	BRAIN
RBBP5	Q15291	9888	TRANS	Depression_iPSYCH_2023	DECODE_Specific	-,NA		0.992542	0.992542	DECODE	DECODE	1.45412	6760.2	SCZ_PGC2+CLOZUK	RBBP5	Transcriptome	HIPPO	TWAS	Collado-Torres	FUSION	3.18162		0.00146		31174959	10.1016/j.neuron.2019.05.013	ColladoTorres_neuron_twas etal. Neuron	BRAIN
RBBP5	Q15291	9888	TRANS	Depression_iPSYCH_2023	DECODE_Specific	-,NA		0.992542	0.992542	DECODE	DECODE	1.45412	6760.2	SCZ_PGC2	RBBP5	Transcriptome	DLPFC	TWAS	Collado-Torres	FUSION	4.14831		3.35e-05		31174959	10.1016/j.neuron.2019.05.013	ColladoTorres_neuron_twas etal. Neuron	BRAIN
RBBP5	Q15291	9888	TRANS	Depression_iPSYCH_2023	DECODE_Specific	-,NA		0.992542	0.992542	DECODE	DECODE	1.45412	6760.2	SCZ_PGC2	RBBP5	Transcriptome	DLPFC	TWAS	Collado-Torres	FUSION	3.68721		0.000227		31174959	10.1016/j.neuron.2019.05.013	ColladoTorres_neuron_twas etal. Neuron	BRAIN
RBBP5	Q15291	9888	TRANS	Depression_iPSYCH_2023	DECODE_Specific	-,NA		0.992542	0.992542	DECODE	DECODE	1.45412	6760.2	SCZ_PGC2	RBBP5	Transcriptome	DLPFC	TWAS	Collado-Torres	FUSION	3.30612		0.000946		31174959	10.1016/j.neuron.2019.05.013	ColladoTorres_neuron_twas etal. Neuron	BRAIN
RBBP5	Q15291	9888	TRANS	Depression_iPSYCH_2023	DECODE_Specific	-,NA		0.992542	0.992542	DECODE	DECODE	1.45412	6760.2	SCZ_PGC2	RBBP5	Transcriptome	DLPFC	TWAS	Collado-Torres	FUSION	3.28588		0.00102		31174959	10.1016/j.neuron.2019.05.013	ColladoTorres_neuron_twas etal. Neuron	BRAIN
RBBP5	Q15291	9888	TRANS	Depression_iPSYCH_2023	DECODE_Specific	-,NA		0.992542	0.992542	DECODE	DECODE	1.45412	6760.2	SCZ_PGC2	RBBP5	Transcriptome	HIPPO	TWAS	Collado-Torres	FUSION	4.29652		1.74e-05		31174959	10.1016/j.neuron.2019.05.013	ColladoTorres_neuron_twas etal. Neuron	BRAIN
RBBP5	Q15291	9888	TRANS	Depression_iPSYCH_2023	DECODE_Specific	-,NA		0.992542	0.992542	DECODE	DECODE	1.45412	6760.2	SCZ_PGC2	RBBP5	Transcriptome	HIPPO	TWAS	Collado-Torres	FUSION	4.13		3.59e-05		31174959	10.1016/j.neuron.2019.05.013	ColladoTorres_neuron_twas etal. Neuron	BRAIN
RBBP5	Q15291	9888	TRANS	Depression_iPSYCH_2023	DECODE_Specific	-,NA		0.992542	0.992542	DECODE	DECODE	1.45412	6760.2	SCZ_PGC2	RBBP5	Transcriptome	HIPPO	TWAS	Collado-Torres	FUSION	4.13184		3.6e-05		31174959	10.1016/j.neuron.2019.05.013	ColladoTorres_neuron_twas etal. Neuron	BRAIN
RBBP5	Q15291	9888	TRANS	Depression_iPSYCH_2023	DECODE_Specific	-,NA		0.992542	0.992542	DECODE	DECODE	1.45412	6760.2	SCZ_PGC2	RBBP5	Transcriptome	HIPPO	TWAS	Collado-Torres	FUSION	3.85662		0.000115		31174959	10.1016/j.neuron.2019.05.013	ColladoTorres_neuron_twas etal. Neuron	BRAIN
RBBP5	Q15291	9888	TRANS	Depression_iPSYCH_2023	DECODE_Specific	-,NA		0.992542	0.992542	DECODE	DECODE	1.45412	6760.2	SCZ_PGC2	RBBP5	Transcriptome		TWAS		UTMOST					32425817	10.3389/fpsyt.2020.00256	Liu all Front Psychiatry
RBBP5	Q15291	9888	TRANS	Depression_iPSYCH_2023	DECODE_Specific	-,NA		0.992542	0.992542	DECODE	DECODE	1.45412	6760.2	Schizophrenia	RBBP5	Transcriptome	BRAIN DPFC	TWAS	783 donors of European ancestry	FUSION	3.56856		0.000359		35882878	10.1038/s41467-022-31873-5	Wingo et all Nat Commun	BRAIN
RBBP5	Q15291	9888	TRANS	Depression_iPSYCH_2023	DECODE_Specific	-,NA		0.992542	0.992542	DECODE	DECODE	1.45412	6760.2	Depression Howard et all	RBBP5	Proteiome	BRAIN	PWAS	ROS/MAP	FUSION	0.51005		0.61		33846625	10.1038/s41593-021-00832-6	Wingo Nat Neurosci	BRAIN
RBBP5	Q15291	9888	TRANS	Depression_iPSYCH_2023	DECODE_Specific	-,NA		0.992542	0.992542	DECODE	DECODE	1.45412	6760.2	schizophrenia	RBBP5	Transcriptome	CORTEX	COLOC	MetaBrain	coloc				0.961877	36823318	10.1038/s41588-023-01300-6	Klein et all Nat Genet	BRAIN
RBBP5	Q15291	9888	TRANS	Depression_iPSYCH_2023	DECODE_Specific	-,NA		0.992542	0.992542	DECODE	DECODE	1.45412	6760.2	Schizophrenia	RBBP5	Transcriptome	CMC Brain, DLPFC	SMR	CMC Brain, DLPFC	SMR	1.17243	0.293122	6.33919e-05		28552197	10.1016/j.ajhg.2017.04.016	Hauberg ME et al	Multitissue
RBBP5	Q15291	9888	TRANS	Depression_iPSYCH_2023	DECODE_Specific	-,NA		0.992542	0.992542	DECODE	DECODE	1.45412	6760.2	Schizophrenia	RBBP5	Transcriptome	brain caudate nucleus	TWAS	Gtex	Fusion			0.000477304		36319771	10.1038/s41593-022-01182-7	Benjamin KJM	brain caudate nucleus
RBBP5	Q15291	9888	TRANS	PGC3_SCZ_NoUKB	DECODE_Specific	+,NA		0.0262622	0.0262622	DECODE	DECODE	0.260366	178.872	SCZ_PGC3	RBBP5	Transcriptome	DLPFC	MR	CMC+GTEX	MendelianRandomization			0.337085		35460606	10.1016/j.ajhg.2022.04.004	Jiang eet all Am J Hum Genet	BRAIN
RBBP5	Q15291	9888	TRANS	PGC3_SCZ_NoUKB	DECODE_Specific	+,NA		0.0262622	0.0262622	DECODE	DECODE	0.260366	178.872	SCZ_PGC3	RBBP5	Transcriptome	DLPFC	MR	CMC+GTEX	MendelianRandomization			0.239636		35460606	10.1016/j.ajhg.2022.04.004	Jiang eet all Am J Hum Genet	BRAIN
RBBP5	Q15291	9888	TRANS	PGC3_SCZ_NoUKB	DECODE_Specific	+,NA		0.0262622	0.0262622	DECODE	DECODE	0.260366	178.872	SCZ_PGC3	RBBP5	Transcriptome	DLPFC	MR	CMC+GTEX	MendelianRandomization			0.0277939		35460606	10.1016/j.ajhg.2022.04.004	Jiang eet all Am J Hum Genet	BRAIN
RBBP5	Q15291	9888	TRANS	PGC3_SCZ_NoUKB	DECODE_Specific	+,NA		0.0262622	0.0262622	DECODE	DECODE	0.260366	178.872	SCZ_PGC3	RBBP5	Transcriptome	DLPFC	MR	CMC+GTEX	EMIC			0.073387		35460606	10.1016/j.ajhg.2022.04.004	Jiang eet all Am J Hum Genet	BRAIN
RBBP5	Q15291	9888	TRANS	PGC3_SCZ_NoUKB	DECODE_Specific	+,NA		0.0262622	0.0262622	DECODE	DECODE	0.260366	178.872	BIP_2019_Stahl_etall	RBBP5	Transcriptome	DLPFC	MR	CMC+GTEX	MendelianRandomization			0.00829529		35460606	10.1016/j.ajhg.2022.04.004	Jiang eet all Am J Hum Genet	BRAIN
RBBP5	Q15291	9888	TRANS	PGC3_SCZ_NoUKB	DECODE_Specific	+,NA		0.0262622	0.0262622	DECODE	DECODE	0.260366	178.872	BIP_2019_Stahl_etall	RBBP5	Transcriptome	DLPFC	MR	CMC+GTEX	MendelianRandomization			0.0076478		35460606	10.1016/j.ajhg.2022.04.004	Jiang eet all Am J Hum Genet	BRAIN
RBBP5	Q15291	9888	TRANS	PGC3_SCZ_NoUKB	DECODE_Specific	+,NA		0.0262622	0.0262622	DECODE	DECODE	0.260366	178.872	BIP_2019_Stahl_etall	RBBP5	Transcriptome	DLPFC	MR	CMC+GTEX	MendelianRandomization			0.00216637		35460606	10.1016/j.ajhg.2022.04.004	Jiang eet all Am J Hum Genet	BRAIN
RBBP5	Q15291	9888	TRANS	PGC3_SCZ_NoUKB	DECODE_Specific	+,NA		0.0262622	0.0262622	DECODE	DECODE	0.260366	178.872	BIP_2019_Stahl_etall	RBBP5	Transcriptome	DLPFC	MR	CMC+GTEX	EMIC			0.403029		35460606	10.1016/j.ajhg.2022.04.004	Jiang eet all Am J Hum Genet	BRAIN
RBBP5	Q15291	9888	TRANS	PGC3_SCZ_NoUKB	DECODE_Specific	+,NA		0.0262622	0.0262622	DECODE	DECODE	0.260366	178.872	Deepression_Wray_tall	RBBP5	Transcriptome	BRAIN DLPFC	MR	PsychENCODE	TwoSampleMR	0	0.01	0.834		35296807	10.1038/s41380-022-01507-9	Deng et all Mol Psychiatry	BRAIN
RBBP5	Q15291	9888	TRANS	PGC3_SCZ_NoUKB	DECODE_Specific	+,NA		0.0262622	0.0262622	DECODE	DECODE	0.260366	178.872	schizophrenia	RBBP5	Proteiome	CORTEX	MR	MetaBrain	TwoSampleMR	0.113666	0.0247498	4.37773e-06		36823318	10.1038/s41588-023-01300-6	Klein et all Nat Genet	BRAIN
RBBP5	Q15291	9888	TRANS	PGC3_SCZ_NoUKB	DECODE_Specific	+,NA		0.0262622	0.0262622	DECODE	DECODE	0.260366	178.872	SCZ_PGC3	RBBP5	Transcriptome	DLPFC	SMR	CMC+GTEX	SMR	0.0379667	0.0252997	0.133439		35460606	10.1016/j.ajhg.2022.04.004	Jiang eet all Am J Hum Genet	BRAIN
RBBP5	Q15291	9888	TRANS	PGC3_SCZ_NoUKB	DECODE_Specific	+,NA		0.0262622	0.0262622	DECODE	DECODE	0.260366	178.872	SCZ_PGC3	RBBP5	Transcriptome_Transcriptlvel	DLPFC	SMR	CMC+GTEX	SMR	0.0366985	0.0237435	0.122195		35460606	10.1016/j.ajhg.2022.04.004	Jiang eet all Am J Hum Genet	BRAIN
RBBP5	Q15291	9888	TRANS	PGC3_SCZ_NoUKB	DECODE_Specific	+,NA		0.0262622	0.0262622	DECODE	DECODE	0.260366	178.872	SCZ.Clozuk.2018	RBBP5	Transcriptome	BRAIN	SMR	PsychENCODE	SMR	0.0634607	0.0179197	0.000398		30545856	10.1126/science.aat8127	Gandal et all science	BRAIN
RBBP5	Q15291	9888	TRANS	PGC3_SCZ_NoUKB	DECODE_Specific	+,NA		0.0262622	0.0262622	DECODE	DECODE	0.260366	178.872	BD.PGC.ruderferCell2018	RBBP5	Transcriptome	BRAIN	SMR	PsychENCODE	SMR	-0.0236266	0.0265683	0.373854		30545856	10.1126/science.aat8127	Gandal et all science	BRAIN
RBBP5	Q15291	9888	TRANS	PGC3_SCZ_NoUKB	DECODE_Specific	+,NA		0.0262622	0.0262622	DECODE	DECODE	0.260366	178.872	SCZ	RBBP5	Proteiome	BLOOD	SMR	eQTLGen	SMR	0.513148	0.166979	0.00211824		37415601	10.3389/fgene.2023.1191264	Gedik et all Front Genet	BLOOD
RBBP5	Q15291	9888	TRANS	PGC3_SCZ_NoUKB	DECODE_Specific	+,NA		0.0262622	0.0262622	DECODE	DECODE	0.260366	178.872	MDD	RBBP5	Proteiome	BRAIN	SMR	BrainMeta	SMR	-0.00253375	0.00838224	0.762442		37415601	10.3389/fgene.2023.1191264	Gedik et all Front Genet	BRAIN
RBBP5	Q15291	9888	TRANS	PGC3_SCZ_NoUKB	DECODE_Specific	+,NA		0.0262622	0.0262622	DECODE	DECODE	0.260366	178.872	BIP	RBBP5	Proteiome	BRAIN	SMR	BrainMeta	SMR	-0.00740088	0.0181315	0.683143		37415601	10.3389/fgene.2023.1191264	Gedik et all Front Genet	BRAIN
RBBP5	Q15291	9888	TRANS	PGC3_SCZ_NoUKB	DECODE_Specific	+,NA		0.0262622	0.0262622	DECODE	DECODE	0.260366	178.872	SCZ	RBBP5	Proteiome	BRAIN	SMR	BrainMeta	SMR	0.0542541	0.0166941	0.00115447		37415601	10.3389/fgene.2023.1191264	Gedik et all Front Genet	BRAIN
RBBP5	Q15291	9888	TRANS	PGC3_SCZ_NoUKB	DECODE_Specific	+,NA		0.0262622	0.0262622	DECODE	DECODE	0.260366	178.872	MDD	RBBP5	Proteiome	BLOOD	SMR	eQTLGen	SMR	0.0821526	0.0849489	0.333502		37415601	10.3389/fgene.2023.1191264	Gedik et all Front Genet	BLOOD
RBBP5	Q15291	9888	TRANS	PGC3_SCZ_NoUKB	DECODE_Specific	+,NA		0.0262622	0.0262622	DECODE	DECODE	0.260366	178.872	BIP	RBBP5	Proteiome	BLOOD	SMR	eQTLGen	SMR	-0.507787	0.196973	0.00993891		37415601	10.3389/fgene.2023.1191264	Gedik et all Front Genet	BLOOD
RBBP5	Q15291	9888	TRANS	PGC3_SCZ_NoUKB	DECODE_Specific	+,NA		0.0262622	0.0262622	DECODE	DECODE	0.260366	178.872	SCZ	RBBP5	Transcriptome	BRAIN_DLPFC	TWAS	CMC	FUSION	3.4441		0.000573		31691811	10.1093/hmg/ddz253	Hall et al Hum Mol Genet	BRAIN
RBBP5	Q15291	9888	TRANS	PGC3_SCZ_NoUKB	DECODE_Specific	+,NA		0.0262622	0.0262622	DECODE	DECODE	0.260366	178.872	SCZ.Clozuk.2018	RBBP5	Transcriptome	BRAIN	TWAS	PsychENCODE	FUSION	3.61043		0.000306		30545856	10.1126/science.aat8127	Gandal et all science	BRAIN
RBBP5	Q15291	9888	TRANS	PGC3_SCZ_NoUKB	DECODE_Specific	+,NA		0.0262622	0.0262622	DECODE	DECODE	0.260366	178.872	BD.PGC.ruderferCell2018	RBBP5	Transcriptome	BRAIN	TWAS	PsychENCODE	FUSION	-0.735603		0.462		30545856	10.1126/science.aat8127	Gandal et all science	BRAIN
RBBP5	Q15291	9888	TRANS	PGC3_SCZ_NoUKB	DECODE_Specific	+,NA		0.0262622	0.0262622	DECODE	DECODE	0.260366	178.872	SCZ_PGC2+CLOZUK	RBBP5	Transcriptome	DLPFC	TWAS	Collado-Torres	FUSION	3.47055		0.000519		31174959	10.1016/j.neuron.2019.05.013	ColladoTorres_neuron_twas etal. Neuron	BRAIN
RBBP5	Q15291	9888	TRANS	PGC3_SCZ_NoUKB	DECODE_Specific	+,NA		0.0262622	0.0262622	DECODE	DECODE	0.260366	178.872	SCZ_PGC2+CLOZUK	RBBP5	Transcriptome	DLPFC	TWAS	Collado-Torres	FUSION	3.19		0.00141		31174959	10.1016/j.neuron.2019.05.013	ColladoTorres_neuron_twas etal. Neuron	BRAIN
RBBP5	Q15291	9888	TRANS	PGC3_SCZ_NoUKB	DECODE_Specific	+,NA		0.0262622	0.0262622	DECODE	DECODE	0.260366	178.872	SCZ_PGC2+CLOZUK	RBBP5	Transcriptome	DLPFC	TWAS	Collado-Torres	FUSION	2.89482		0.00379		31174959	10.1016/j.neuron.2019.05.013	ColladoTorres_neuron_twas etal. Neuron	BRAIN
RBBP5	Q15291	9888	TRANS	PGC3_SCZ_NoUKB	DECODE_Specific	+,NA		0.0262622	0.0262622	DECODE	DECODE	0.260366	178.872	SCZ_PGC2+CLOZUK	RBBP5	Transcriptome	HIPPO	TWAS	Collado-Torres	FUSION	3.66		0.000252		31174959	10.1016/j.neuron.2019.05.013	ColladoTorres_neuron_twas etal. Neuron	BRAIN
RBBP5	Q15291	9888	TRANS	PGC3_SCZ_NoUKB	DECODE_Specific	+,NA		0.0262622	0.0262622	DECODE	DECODE	0.260366	178.872	SCZ_PGC2+CLOZUK	RBBP5	Transcriptome	HIPPO	TWAS	Collado-Torres	FUSION	3.5603		0.00037		31174959	10.1016/j.neuron.2019.05.013	ColladoTorres_neuron_twas etal. Neuron	BRAIN
RBBP5	Q15291	9888	TRANS	PGC3_SCZ_NoUKB	DECODE_Specific	+,NA		0.0262622	0.0262622	DECODE	DECODE	0.260366	178.872	SCZ_PGC2+CLOZUK	RBBP5	Transcriptome	HIPPO	TWAS	Collado-Torres	FUSION	3.435		0.000593		31174959	10.1016/j.neuron.2019.05.013	ColladoTorres_neuron_twas etal. Neuron	BRAIN
RBBP5	Q15291	9888	TRANS	PGC3_SCZ_NoUKB	DECODE_Specific	+,NA		0.0262622	0.0262622	DECODE	DECODE	0.260366	178.872	SCZ_PGC2+CLOZUK	RBBP5	Transcriptome	HIPPO	TWAS	Collado-Torres	FUSION	3.18162		0.00146		31174959	10.1016/j.neuron.2019.05.013	ColladoTorres_neuron_twas etal. Neuron	BRAIN
RBBP5	Q15291	9888	TRANS	PGC3_SCZ_NoUKB	DECODE_Specific	+,NA		0.0262622	0.0262622	DECODE	DECODE	0.260366	178.872	SCZ_PGC2	RBBP5	Transcriptome	DLPFC	TWAS	Collado-Torres	FUSION	4.14831		3.35e-05		31174959	10.1016/j.neuron.2019.05.013	ColladoTorres_neuron_twas etal. Neuron	BRAIN
RBBP5	Q15291	9888	TRANS	PGC3_SCZ_NoUKB	DECODE_Specific	+,NA		0.0262622	0.0262622	DECODE	DECODE	0.260366	178.872	SCZ_PGC2	RBBP5	Transcriptome	DLPFC	TWAS	Collado-Torres	FUSION	3.68721		0.000227		31174959	10.1016/j.neuron.2019.05.013	ColladoTorres_neuron_twas etal. Neuron	BRAIN
RBBP5	Q15291	9888	TRANS	PGC3_SCZ_NoUKB	DECODE_Specific	+,NA		0.0262622	0.0262622	DECODE	DECODE	0.260366	178.872	SCZ_PGC2	RBBP5	Transcriptome	DLPFC	TWAS	Collado-Torres	FUSION	3.30612		0.000946		31174959	10.1016/j.neuron.2019.05.013	ColladoTorres_neuron_twas etal. Neuron	BRAIN
RBBP5	Q15291	9888	TRANS	PGC3_SCZ_NoUKB	DECODE_Specific	+,NA		0.0262622	0.0262622	DECODE	DECODE	0.260366	178.872	SCZ_PGC2	RBBP5	Transcriptome	DLPFC	TWAS	Collado-Torres	FUSION	3.28588		0.00102		31174959	10.1016/j.neuron.2019.05.013	ColladoTorres_neuron_twas etal. Neuron	BRAIN
RBBP5	Q15291	9888	TRANS	PGC3_SCZ_NoUKB	DECODE_Specific	+,NA		0.0262622	0.0262622	DECODE	DECODE	0.260366	178.872	SCZ_PGC2	RBBP5	Transcriptome	HIPPO	TWAS	Collado-Torres	FUSION	4.29652		1.74e-05		31174959	10.1016/j.neuron.2019.05.013	ColladoTorres_neuron_twas etal. Neuron	BRAIN
RBBP5	Q15291	9888	TRANS	PGC3_SCZ_NoUKB	DECODE_Specific	+,NA		0.0262622	0.0262622	DECODE	DECODE	0.260366	178.872	SCZ_PGC2	RBBP5	Transcriptome	HIPPO	TWAS	Collado-Torres	FUSION	4.13		3.59e-05		31174959	10.1016/j.neuron.2019.05.013	ColladoTorres_neuron_twas etal. Neuron	BRAIN
RBBP5	Q15291	9888	TRANS	PGC3_SCZ_NoUKB	DECODE_Specific	+,NA		0.0262622	0.0262622	DECODE	DECODE	0.260366	178.872	SCZ_PGC2	RBBP5	Transcriptome	HIPPO	TWAS	Collado-Torres	FUSION	4.13184		3.6e-05		31174959	10.1016/j.neuron.2019.05.013	ColladoTorres_neuron_twas etal. Neuron	BRAIN
RBBP5	Q15291	9888	TRANS	PGC3_SCZ_NoUKB	DECODE_Specific	+,NA		0.0262622	0.0262622	DECODE	DECODE	0.260366	178.872	SCZ_PGC2	RBBP5	Transcriptome	HIPPO	TWAS	Collado-Torres	FUSION	3.85662		0.000115		31174959	10.1016/j.neuron.2019.05.013	ColladoTorres_neuron_twas etal. Neuron	BRAIN
RBBP5	Q15291	9888	TRANS	PGC3_SCZ_NoUKB	DECODE_Specific	+,NA		0.0262622	0.0262622	DECODE	DECODE	0.260366	178.872	SCZ_PGC2	RBBP5	Transcriptome		TWAS		UTMOST					32425817	10.3389/fpsyt.2020.00256	Liu all Front Psychiatry
RBBP5	Q15291	9888	TRANS	PGC3_SCZ_NoUKB	DECODE_Specific	+,NA		0.0262622	0.0262622	DECODE	DECODE	0.260366	178.872	Schizophrenia	RBBP5	Transcriptome	BRAIN DPFC	TWAS	783 donors of European ancestry	FUSION	3.56856		0.000359		35882878	10.1038/s41467-022-31873-5	Wingo et all Nat Commun	BRAIN
RBBP5	Q15291	9888	TRANS	PGC3_SCZ_NoUKB	DECODE_Specific	+,NA		0.0262622	0.0262622	DECODE	DECODE	0.260366	178.872	Depression Howard et all	RBBP5	Proteiome	BRAIN	PWAS	ROS/MAP	FUSION	0.51005		0.61		33846625	10.1038/s41593-021-00832-6	Wingo Nat Neurosci	BRAIN
RBBP5	Q15291	9888	TRANS	PGC3_SCZ_NoUKB	DECODE_Specific	+,NA		0.0262622	0.0262622	DECODE	DECODE	0.260366	178.872	schizophrenia	RBBP5	Transcriptome	CORTEX	COLOC	MetaBrain	coloc				0.961877	36823318	10.1038/s41588-023-01300-6	Klein et all Nat Genet	BRAIN
RBBP5	Q15291	9888	TRANS	PGC3_SCZ_NoUKB	DECODE_Specific	+,NA		0.0262622	0.0262622	DECODE	DECODE	0.260366	178.872	Schizophrenia	RBBP5	Transcriptome	CMC Brain, DLPFC	SMR	CMC Brain, DLPFC	SMR	1.17243	0.293122	6.33919e-05		28552197	10.1016/j.ajhg.2017.04.016	Hauberg ME et al	Multitissue
RBBP5	Q15291	9888	TRANS	PGC3_SCZ_NoUKB	DECODE_Specific	+,NA		0.0262622	0.0262622	DECODE	DECODE	0.260366	178.872	Schizophrenia	RBBP5	Transcriptome	brain caudate nucleus	TWAS	Gtex	Fusion			0.000477304		36319771	10.1038/s41593-022-01182-7	Benjamin KJM	brain caudate nucleus
RBBP6	Q7Z6E9	9889	TRANS	BIP_PGC3_noukb	DECODE_Specific	+,NA		0.00512592	0.00512592	DECODE	DECODE	0.180894	34.9126	SCZ_PGC3	RBBP6	Transcriptome	DLPFC	SMR	CMC+GTEX	SMR	0.0856173	0.0423731	0.0433258		35460606	10.1016/j.ajhg.2022.04.004	Jiang eet all Am J Hum Genet	BRAIN
RBBP6	Q7Z6E9	9889	TRANS	BIP_PGC3_noukb	DECODE_Specific	+,NA		0.00512592	0.00512592	DECODE	DECODE	0.180894	34.9126	SCZ_PGC3	RBBP6	Transcriptome_Transcriptlvel	DLPFC	SMR	CMC+GTEX	SMR	-0.0734425	0.0328409	0.0253312		35460606	10.1016/j.ajhg.2022.04.004	Jiang eet all Am J Hum Genet	BRAIN
RBBP6	Q7Z6E9	9889	TRANS	BIP_PGC3_noukb	DECODE_Specific	+,NA		0.00512592	0.00512592	DECODE	DECODE	0.180894	34.9126	SCZ_PGC3	RBBP6	Transcriptome_Transcriptlvel	DLPFC	SMR	CMC+GTEX	SMR	0.0261732	0.0125399	0.0368707		35460606	10.1016/j.ajhg.2022.04.004	Jiang eet all Am J Hum Genet	BRAIN
RBBP6	Q7Z6E9	9889	TRANS	BIP_PGC3_noukb	DECODE_Specific	+,NA		0.00512592	0.00512592	DECODE	DECODE	0.180894	34.9126	SCZ_PGC3	RBBP6	Transcriptome_Transcriptlvel	DLPFC	SMR	CMC+GTEX	SMR	0.00877825	0.0315484	0.780823		35460606	10.1016/j.ajhg.2022.04.004	Jiang eet all Am J Hum Genet	BRAIN
RBBP6	Q7Z6E9	9889	TRANS	BIP_PGC3_noukb	DECODE_Specific	+,NA		0.00512592	0.00512592	DECODE	DECODE	0.180894	34.9126	SCZ	RBBP6	Proteiome	BLOOD	SMR	eQTLGen	SMR	-0.138514	0.0641546	0.030845		37415601	10.3389/fgene.2023.1191264	Gedik et all Front Genet	BLOOD
RBBP6	Q7Z6E9	9889	TRANS	BIP_PGC3_noukb	DECODE_Specific	+,NA		0.00512592	0.00512592	DECODE	DECODE	0.180894	34.9126	MDD	RBBP6	Proteiome	BRAIN	SMR	BrainMeta	SMR	-0.0230576	0.0216589	0.287066		37415601	10.3389/fgene.2023.1191264	Gedik et all Front Genet	BRAIN
RBBP6	Q7Z6E9	9889	TRANS	BIP_PGC3_noukb	DECODE_Specific	+,NA		0.00512592	0.00512592	DECODE	DECODE	0.180894	34.9126	BIP	RBBP6	Proteiome	BRAIN	SMR	BrainMeta	SMR	0.0230396	0.0511607	0.652466		37415601	10.3389/fgene.2023.1191264	Gedik et all Front Genet	BRAIN
RBBP6	Q7Z6E9	9889	TRANS	BIP_PGC3_noukb	DECODE_Specific	+,NA		0.00512592	0.00512592	DECODE	DECODE	0.180894	34.9126	SCZ	RBBP6	Proteiome	BRAIN	SMR	BrainMeta	SMR	-0.0843471	0.0405102	0.0373313		37415601	10.3389/fgene.2023.1191264	Gedik et all Front Genet	BRAIN
RBBP6	Q7Z6E9	9889	TRANS	BIP_PGC3_noukb	DECODE_Specific	+,NA		0.00512592	0.00512592	DECODE	DECODE	0.180894	34.9126	MDD	RBBP6	Proteiome	BLOOD	SMR	eQTLGen	SMR	-0.0378651	0.0352411	0.282618		37415601	10.3389/fgene.2023.1191264	Gedik et all Front Genet	BLOOD
RBBP6	Q7Z6E9	9889	TRANS	BIP_PGC3_noukb	DECODE_Specific	+,NA		0.00512592	0.00512592	DECODE	DECODE	0.180894	34.9126	BIP	RBBP6	Proteiome	BLOOD	SMR	eQTLGen	SMR	0.0378355	0.0838779	0.651933		37415601	10.3389/fgene.2023.1191264	Gedik et all Front Genet	BLOOD
RBBP6	Q7Z6E9	9889	TRANS	Cognition_Meta	DECODE_Specific	+,NA		0.112933	0.112933	DECODE	DECODE	0.548246	769.189	SCZ_PGC3	RBBP6	Transcriptome	DLPFC	SMR	CMC+GTEX	SMR	0.0856173	0.0423731	0.0433258		35460606	10.1016/j.ajhg.2022.04.004	Jiang eet all Am J Hum Genet	BRAIN
RBBP6	Q7Z6E9	9889	TRANS	Cognition_Meta	DECODE_Specific	+,NA		0.112933	0.112933	DECODE	DECODE	0.548246	769.189	SCZ_PGC3	RBBP6	Transcriptome_Transcriptlvel	DLPFC	SMR	CMC+GTEX	SMR	-0.0734425	0.0328409	0.0253312		35460606	10.1016/j.ajhg.2022.04.004	Jiang eet all Am J Hum Genet	BRAIN
RBBP6	Q7Z6E9	9889	TRANS	Cognition_Meta	DECODE_Specific	+,NA		0.112933	0.112933	DECODE	DECODE	0.548246	769.189	SCZ_PGC3	RBBP6	Transcriptome_Transcriptlvel	DLPFC	SMR	CMC+GTEX	SMR	0.0261732	0.0125399	0.0368707		35460606	10.1016/j.ajhg.2022.04.004	Jiang eet all Am J Hum Genet	BRAIN
RBBP6	Q7Z6E9	9889	TRANS	Cognition_Meta	DECODE_Specific	+,NA		0.112933	0.112933	DECODE	DECODE	0.548246	769.189	SCZ_PGC3	RBBP6	Transcriptome_Transcriptlvel	DLPFC	SMR	CMC+GTEX	SMR	0.00877825	0.0315484	0.780823		35460606	10.1016/j.ajhg.2022.04.004	Jiang eet all Am J Hum Genet	BRAIN
RBBP6	Q7Z6E9	9889	TRANS	Cognition_Meta	DECODE_Specific	+,NA		0.112933	0.112933	DECODE	DECODE	0.548246	769.189	SCZ	RBBP6	Proteiome	BLOOD	SMR	eQTLGen	SMR	-0.138514	0.0641546	0.030845		37415601	10.3389/fgene.2023.1191264	Gedik et all Front Genet	BLOOD
RBBP6	Q7Z6E9	9889	TRANS	Cognition_Meta	DECODE_Specific	+,NA		0.112933	0.112933	DECODE	DECODE	0.548246	769.189	MDD	RBBP6	Proteiome	BRAIN	SMR	BrainMeta	SMR	-0.0230576	0.0216589	0.287066		37415601	10.3389/fgene.2023.1191264	Gedik et all Front Genet	BRAIN
RBBP6	Q7Z6E9	9889	TRANS	Cognition_Meta	DECODE_Specific	+,NA		0.112933	0.112933	DECODE	DECODE	0.548246	769.189	BIP	RBBP6	Proteiome	BRAIN	SMR	BrainMeta	SMR	0.0230396	0.0511607	0.652466		37415601	10.3389/fgene.2023.1191264	Gedik et all Front Genet	BRAIN
RBBP6	Q7Z6E9	9889	TRANS	Cognition_Meta	DECODE_Specific	+,NA		0.112933	0.112933	DECODE	DECODE	0.548246	769.189	SCZ	RBBP6	Proteiome	BRAIN	SMR	BrainMeta	SMR	-0.0843471	0.0405102	0.0373313		37415601	10.3389/fgene.2023.1191264	Gedik et all Front Genet	BRAIN
RBBP6	Q7Z6E9	9889	TRANS	Cognition_Meta	DECODE_Specific	+,NA		0.112933	0.112933	DECODE	DECODE	0.548246	769.189	MDD	RBBP6	Proteiome	BLOOD	SMR	eQTLGen	SMR	-0.0378651	0.0352411	0.282618		37415601	10.3389/fgene.2023.1191264	Gedik et all Front Genet	BLOOD
RBBP6	Q7Z6E9	9889	TRANS	Cognition_Meta	DECODE_Specific	+,NA		0.112933	0.112933	DECODE	DECODE	0.548246	769.189	BIP	RBBP6	Proteiome	BLOOD	SMR	eQTLGen	SMR	0.0378355	0.0838779	0.651933		37415601	10.3389/fgene.2023.1191264	Gedik et all Front Genet	BLOOD
RBBP6	Q7Z6E9	9889	TRANS	Depression_iPSYCH_2023	DECODE_Specific	+,NA		0.856738	0.856738	DECODE	DECODE	1.42706	5835.25	SCZ_PGC3	RBBP6	Transcriptome	DLPFC	SMR	CMC+GTEX	SMR	0.0856173	0.0423731	0.0433258		35460606	10.1016/j.ajhg.2022.04.004	Jiang eet all Am J Hum Genet	BRAIN
RBBP6	Q7Z6E9	9889	TRANS	Depression_iPSYCH_2023	DECODE_Specific	+,NA		0.856738	0.856738	DECODE	DECODE	1.42706	5835.25	SCZ_PGC3	RBBP6	Transcriptome_Transcriptlvel	DLPFC	SMR	CMC+GTEX	SMR	-0.0734425	0.0328409	0.0253312		35460606	10.1016/j.ajhg.2022.04.004	Jiang eet all Am J Hum Genet	BRAIN
RBBP6	Q7Z6E9	9889	TRANS	Depression_iPSYCH_2023	DECODE_Specific	+,NA		0.856738	0.856738	DECODE	DECODE	1.42706	5835.25	SCZ_PGC3	RBBP6	Transcriptome_Transcriptlvel	DLPFC	SMR	CMC+GTEX	SMR	0.0261732	0.0125399	0.0368707		35460606	10.1016/j.ajhg.2022.04.004	Jiang eet all Am J Hum Genet	BRAIN
RBBP6	Q7Z6E9	9889	TRANS	Depression_iPSYCH_2023	DECODE_Specific	+,NA		0.856738	0.856738	DECODE	DECODE	1.42706	5835.25	SCZ_PGC3	RBBP6	Transcriptome_Transcriptlvel	DLPFC	SMR	CMC+GTEX	SMR	0.00877825	0.0315484	0.780823		35460606	10.1016/j.ajhg.2022.04.004	Jiang eet all Am J Hum Genet	BRAIN
RBBP6	Q7Z6E9	9889	TRANS	Depression_iPSYCH_2023	DECODE_Specific	+,NA		0.856738	0.856738	DECODE	DECODE	1.42706	5835.25	SCZ	RBBP6	Proteiome	BLOOD	SMR	eQTLGen	SMR	-0.138514	0.0641546	0.030845		37415601	10.3389/fgene.2023.1191264	Gedik et all Front Genet	BLOOD
RBBP6	Q7Z6E9	9889	TRANS	Depression_iPSYCH_2023	DECODE_Specific	+,NA		0.856738	0.856738	DECODE	DECODE	1.42706	5835.25	MDD	RBBP6	Proteiome	BRAIN	SMR	BrainMeta	SMR	-0.0230576	0.0216589	0.287066		37415601	10.3389/fgene.2023.1191264	Gedik et all Front Genet	BRAIN
RBBP6	Q7Z6E9	9889	TRANS	Depression_iPSYCH_2023	DECODE_Specific	+,NA		0.856738	0.856738	DECODE	DECODE	1.42706	5835.25	BIP	RBBP6	Proteiome	BRAIN	SMR	BrainMeta	SMR	0.0230396	0.0511607	0.652466		37415601	10.3389/fgene.2023.1191264	Gedik et all Front Genet	BRAIN
RBBP6	Q7Z6E9	9889	TRANS	Depression_iPSYCH_2023	DECODE_Specific	+,NA		0.856738	0.856738	DECODE	DECODE	1.42706	5835.25	SCZ	RBBP6	Proteiome	BRAIN	SMR	BrainMeta	SMR	-0.0843471	0.0405102	0.0373313		37415601	10.3389/fgene.2023.1191264	Gedik et all Front Genet	BRAIN
RBBP6	Q7Z6E9	9889	TRANS	Depression_iPSYCH_2023	DECODE_Specific	+,NA		0.856738	0.856738	DECODE	DECODE	1.42706	5835.25	MDD	RBBP6	Proteiome	BLOOD	SMR	eQTLGen	SMR	-0.0378651	0.0352411	0.282618		37415601	10.3389/fgene.2023.1191264	Gedik et all Front Genet	BLOOD
RBBP6	Q7Z6E9	9889	TRANS	Depression_iPSYCH_2023	DECODE_Specific	+,NA		0.856738	0.856738	DECODE	DECODE	1.42706	5835.25	BIP	RBBP6	Proteiome	BLOOD	SMR	eQTLGen	SMR	0.0378355	0.0838779	0.651933		37415601	10.3389/fgene.2023.1191264	Gedik et all Front Genet	BLOOD
RBBP6	Q7Z6E9	9889	TRANS	PGC3_SCZ_NoUKB	DECODE_Specific	+,NA		0.0286509	0.0286509	DECODE	DECODE	0.25343	195.141	SCZ_PGC3	RBBP6	Transcriptome	DLPFC	SMR	CMC+GTEX	SMR	0.0856173	0.0423731	0.0433258		35460606	10.1016/j.ajhg.2022.04.004	Jiang eet all Am J Hum Genet	BRAIN
RBBP6	Q7Z6E9	9889	TRANS	PGC3_SCZ_NoUKB	DECODE_Specific	+,NA		0.0286509	0.0286509	DECODE	DECODE	0.25343	195.141	SCZ_PGC3	RBBP6	Transcriptome_Transcriptlvel	DLPFC	SMR	CMC+GTEX	SMR	-0.0734425	0.0328409	0.0253312		35460606	10.1016/j.ajhg.2022.04.004	Jiang eet all Am J Hum Genet	BRAIN
RBBP6	Q7Z6E9	9889	TRANS	PGC3_SCZ_NoUKB	DECODE_Specific	+,NA		0.0286509	0.0286509	DECODE	DECODE	0.25343	195.141	SCZ_PGC3	RBBP6	Transcriptome_Transcriptlvel	DLPFC	SMR	CMC+GTEX	SMR	0.0261732	0.0125399	0.0368707		35460606	10.1016/j.ajhg.2022.04.004	Jiang eet all Am J Hum Genet	BRAIN
RBBP6	Q7Z6E9	9889	TRANS	PGC3_SCZ_NoUKB	DECODE_Specific	+,NA		0.0286509	0.0286509	DECODE	DECODE	0.25343	195.141	SCZ_PGC3	RBBP6	Transcriptome_Transcriptlvel	DLPFC	SMR	CMC+GTEX	SMR	0.00877825	0.0315484	0.780823		35460606	10.1016/j.ajhg.2022.04.004	Jiang eet all Am J Hum Genet	BRAIN
RBBP6	Q7Z6E9	9889	TRANS	PGC3_SCZ_NoUKB	DECODE_Specific	+,NA		0.0286509	0.0286509	DECODE	DECODE	0.25343	195.141	SCZ	RBBP6	Proteiome	BLOOD	SMR	eQTLGen	SMR	-0.138514	0.0641546	0.030845		37415601	10.3389/fgene.2023.1191264	Gedik et all Front Genet	BLOOD
RBBP6	Q7Z6E9	9889	TRANS	PGC3_SCZ_NoUKB	DECODE_Specific	+,NA		0.0286509	0.0286509	DECODE	DECODE	0.25343	195.141	MDD	RBBP6	Proteiome	BRAIN	SMR	BrainMeta	SMR	-0.0230576	0.0216589	0.287066		37415601	10.3389/fgene.2023.1191264	Gedik et all Front Genet	BRAIN
RBBP6	Q7Z6E9	9889	TRANS	PGC3_SCZ_NoUKB	DECODE_Specific	+,NA		0.0286509	0.0286509	DECODE	DECODE	0.25343	195.141	BIP	RBBP6	Proteiome	BRAIN	SMR	BrainMeta	SMR	0.0230396	0.0511607	0.652466		37415601	10.3389/fgene.2023.1191264	Gedik et all Front Genet	BRAIN
RBBP6	Q7Z6E9	9889	TRANS	PGC3_SCZ_NoUKB	DECODE_Specific	+,NA		0.0286509	0.0286509	DECODE	DECODE	0.25343	195.141	SCZ	RBBP6	Proteiome	BRAIN	SMR	BrainMeta	SMR	-0.0843471	0.0405102	0.0373313		37415601	10.3389/fgene.2023.1191264	Gedik et all Front Genet	BRAIN
RBBP6	Q7Z6E9	9889	TRANS	PGC3_SCZ_NoUKB	DECODE_Specific	+,NA		0.0286509	0.0286509	DECODE	DECODE	0.25343	195.141	MDD	RBBP6	Proteiome	BLOOD	SMR	eQTLGen	SMR	-0.0378651	0.0352411	0.282618		37415601	10.3389/fgene.2023.1191264	Gedik et all Front Genet	BLOOD
RBBP6	Q7Z6E9	9889	TRANS	PGC3_SCZ_NoUKB	DECODE_Specific	+,NA		0.0286509	0.0286509	DECODE	DECODE	0.25343	195.141	BIP	RBBP6	Proteiome	BLOOD	SMR	eQTLGen	SMR	0.0378355	0.0838779	0.651933		37415601	10.3389/fgene.2023.1191264	Gedik et all Front Genet	BLOOD
RBBP9	O75884	9892	TRANS	BIP_PGC3_noukb	DECODE_Specific	+,NA		0.000507444	0.000507444	DECODE	DECODE	0.144009	3.4562	SCZ_PGC3	RBBP9	Transcriptome	DLPFC	MR	CMC+GTEX	MendelianRandomization			0.491585		35460606	10.1016/j.ajhg.2022.04.004	Jiang eet all Am J Hum Genet	BRAIN
RBBP9	O75884	9892	TRANS	BIP_PGC3_noukb	DECODE_Specific	+,NA		0.000507444	0.000507444	DECODE	DECODE	0.144009	3.4562	SCZ_PGC3	RBBP9	Transcriptome	DLPFC	MR	CMC+GTEX	MendelianRandomization			0.519355		35460606	10.1016/j.ajhg.2022.04.004	Jiang eet all Am J Hum Genet	BRAIN
RBBP9	O75884	9892	TRANS	BIP_PGC3_noukb	DECODE_Specific	+,NA		0.000507444	0.000507444	DECODE	DECODE	0.144009	3.4562	SCZ_PGC3	RBBP9	Transcriptome	DLPFC	MR	CMC+GTEX	MendelianRandomization			0.696428		35460606	10.1016/j.ajhg.2022.04.004	Jiang eet all Am J Hum Genet	BRAIN
RBBP9	O75884	9892	TRANS	BIP_PGC3_noukb	DECODE_Specific	+,NA		0.000507444	0.000507444	DECODE	DECODE	0.144009	3.4562	SCZ_PGC3	RBBP9	Transcriptome	DLPFC	MR	CMC+GTEX	EMIC			0.219856		35460606	10.1016/j.ajhg.2022.04.004	Jiang eet all Am J Hum Genet	BRAIN
RBBP9	O75884	9892	TRANS	BIP_PGC3_noukb	DECODE_Specific	+,NA		0.000507444	0.000507444	DECODE	DECODE	0.144009	3.4562	BIP_2019_Stahl_etall	RBBP9	Transcriptome	DLPFC	MR	CMC+GTEX	MendelianRandomization			0.79923		35460606	10.1016/j.ajhg.2022.04.004	Jiang eet all Am J Hum Genet	BRAIN
RBBP9	O75884	9892	TRANS	BIP_PGC3_noukb	DECODE_Specific	+,NA		0.000507444	0.000507444	DECODE	DECODE	0.144009	3.4562	BIP_2019_Stahl_etall	RBBP9	Transcriptome	DLPFC	MR	CMC+GTEX	MendelianRandomization			0.79449		35460606	10.1016/j.ajhg.2022.04.004	Jiang eet all Am J Hum Genet	BRAIN
RBBP9	O75884	9892	TRANS	BIP_PGC3_noukb	DECODE_Specific	+,NA		0.000507444	0.000507444	DECODE	DECODE	0.144009	3.4562	BIP_2019_Stahl_etall	RBBP9	Transcriptome	DLPFC	MR	CMC+GTEX	MendelianRandomization			0.578369		35460606	10.1016/j.ajhg.2022.04.004	Jiang eet all Am J Hum Genet	BRAIN
RBBP9	O75884	9892	TRANS	BIP_PGC3_noukb	DECODE_Specific	+,NA		0.000507444	0.000507444	DECODE	DECODE	0.144009	3.4562	BIP_2019_Stahl_etall	RBBP9	Transcriptome	DLPFC	MR	CMC+GTEX	EMIC			0.759839		35460606	10.1016/j.ajhg.2022.04.004	Jiang eet all Am J Hum Genet	BRAIN
RBBP9	O75884	9892	TRANS	BIP_PGC3_noukb	DECODE_Specific	+,NA		0.000507444	0.000507444	DECODE	DECODE	0.144009	3.4562	Deepression_Wray_tall	RBBP9	Proteiome	BRAIN DLPFC	MR	ROS/MAP	TwoSampleMR	0.37	0.12	0.00183		35296807	10.1038/s41380-022-01507-9	Deng et all Mol Psychiatry	BRAIN
RBBP9	O75884	9892	TRANS	BIP_PGC3_noukb	DECODE_Specific	+,NA		0.000507444	0.000507444	DECODE	DECODE	0.144009	3.4562	Deepression_Wray_tall	RBBP9	Transcriptome	BRAIN DLPFC	MR	PsychENCODE	TwoSampleMR	0.01	0.01	0.216		35296807	10.1038/s41380-022-01507-9	Deng et all Mol Psychiatry	BRAIN
RBBP9	O75884	9892	TRANS	BIP_PGC3_noukb	DECODE_Specific	+,NA		0.000507444	0.000507444	DECODE	DECODE	0.144009	3.4562	SCZ_PGC3	RBBP9	Transcriptome	DLPFC	SMR	CMC+GTEX	SMR	-0.000454591	0.0238637	0.984802		35460606	10.1016/j.ajhg.2022.04.004	Jiang eet all Am J Hum Genet	BRAIN
RBBP9	O75884	9892	TRANS	BIP_PGC3_noukb	DECODE_Specific	+,NA		0.000507444	0.000507444	DECODE	DECODE	0.144009	3.4562	SCZ_PGC3	RBBP9	Transcriptome_Transcriptlvel	DLPFC	SMR	CMC+GTEX	SMR	0.000385395	0.0206166	0.985086		35460606	10.1016/j.ajhg.2022.04.004	Jiang eet all Am J Hum Genet	BRAIN
RBBP9	O75884	9892	TRANS	BIP_PGC3_noukb	DECODE_Specific	+,NA		0.000507444	0.000507444	DECODE	DECODE	0.144009	3.4562	SCZ.Clozuk.2018	RBBP9	Transcriptome	BRAIN	SMR	PsychENCODE	SMR	0.011843	0.0205078	0.564		30545856	10.1126/science.aat8127	Gandal et all science	BRAIN
RBBP9	O75884	9892	TRANS	BIP_PGC3_noukb	DECODE_Specific	+,NA		0.000507444	0.000507444	DECODE	DECODE	0.144009	3.4562	BD.PGC.ruderferCell2018	RBBP9	Transcriptome	BRAIN	SMR	PsychENCODE	SMR	-0.00631045	0.0320507	0.843914		30545856	10.1126/science.aat8127	Gandal et all science	BRAIN
RBBP9	O75884	9892	TRANS	BIP_PGC3_noukb	DECODE_Specific	+,NA		0.000507444	0.000507444	DECODE	DECODE	0.144009	3.4562	Depression Howard et all	RBBP9	Proteiome	BRAIN DPFC	SMR	ROS/MAP	SMR	0.37596	0.132977	0.00469475		33846625	10.1038/s41593-021-00832-6	Wingo Nat Neurosci	BRAIN
RBBP9	O75884	9892	TRANS	BIP_PGC3_noukb	DECODE_Specific	+,NA		0.000507444	0.000507444	DECODE	DECODE	0.144009	3.4562	SCZ	RBBP9	Proteiome	BLOOD	SMR	eQTLGen	SMR	-0.0588834	0.0534512	0.270624		37415601	10.3389/fgene.2023.1191264	Gedik et all Front Genet	BLOOD
RBBP9	O75884	9892	TRANS	BIP_PGC3_noukb	DECODE_Specific	+,NA		0.000507444	0.000507444	DECODE	DECODE	0.144009	3.4562	MDD	RBBP9	Proteiome	BRAIN	SMR	BrainMeta	SMR	0.0140702	0.0110611	0.203358		37415601	10.3389/fgene.2023.1191264	Gedik et all Front Genet	BRAIN
RBBP9	O75884	9892	TRANS	BIP_PGC3_noukb	DECODE_Specific	+,NA		0.000507444	0.000507444	DECODE	DECODE	0.144009	3.4562	BIP	RBBP9	Proteiome	BRAIN	SMR	BrainMeta	SMR	-0.0328283	0.0231716	0.156558		37415601	10.3389/fgene.2023.1191264	Gedik et all Front Genet	BRAIN
RBBP9	O75884	9892	TRANS	BIP_PGC3_noukb	DECODE_Specific	+,NA		0.000507444	0.000507444	DECODE	DECODE	0.144009	3.4562	SCZ	RBBP9	Proteiome	BRAIN	SMR	BrainMeta	SMR	-0.0159264	0.0183907	0.386488		37415601	10.3389/fgene.2023.1191264	Gedik et all Front Genet	BRAIN
RBBP9	O75884	9892	TRANS	BIP_PGC3_noukb	DECODE_Specific	+,NA		0.000507444	0.000507444	DECODE	DECODE	0.144009	3.4562	MDD	RBBP9	Proteiome	BLOOD	SMR	eQTLGen	SMR	0.0533483	0.0316668	0.0920512		37415601	10.3389/fgene.2023.1191264	Gedik et all Front Genet	BLOOD
RBBP9	O75884	9892	TRANS	BIP_PGC3_noukb	DECODE_Specific	+,NA		0.000507444	0.000507444	DECODE	DECODE	0.144009	3.4562	BIP	RBBP9	Proteiome	BLOOD	SMR	eQTLGen	SMR	-0.0596302	0.067012	0.37355		37415601	10.3389/fgene.2023.1191264	Gedik et all Front Genet	BLOOD
RBBP9	O75884	9892	TRANS	BIP_PGC3_noukb	DECODE_Specific	+,NA		0.000507444	0.000507444	DECODE	DECODE	0.144009	3.4562	MDD	RBBP9	Proteiome	BRAIN	SMR	Wingo et al., 2022, in 722 samples	SMR	0.0324367	0.0117679	0.00584469		37415601	10.3389/fgene.2023.1191264	Gedik et all Front Genet	BRAIN
RBBP9	O75884	9892	TRANS	BIP_PGC3_noukb	DECODE_Specific	+,NA		0.000507444	0.000507444	DECODE	DECODE	0.144009	3.4562	BIP	RBBP9	Proteiome	BRAIN	SMR	Wingo et al., 2022, in 722 samples	SMR	-0.00422279	0.0247924	0.864754		37415601	10.3389/fgene.2023.1191264	Gedik et all Front Genet	BRAIN
RBBP9	O75884	9892	TRANS	BIP_PGC3_noukb	DECODE_Specific	+,NA		0.000507444	0.000507444	DECODE	DECODE	0.144009	3.4562	SCZ	RBBP9	Proteiome	BRAIN	SMR	Wingo et al., 2022, in 722 samples	SMR	-0.0307452	0.0205237	0.134123		37415601	10.3389/fgene.2023.1191264	Gedik et all Front Genet	BRAIN
RBBP9	O75884	9892	TRANS	BIP_PGC3_noukb	DECODE_Specific	+,NA		0.000507444	0.000507444	DECODE	DECODE	0.144009	3.4562	SCZ	RBBP9	Transcriptome	BRAIN_DLPFC	TWAS	CMC	FUSION	0.67652		0.499		31691811	10.1093/hmg/ddz253	Hall et al Hum Mol Genet	BRAIN
RBBP9	O75884	9892	TRANS	BIP_PGC3_noukb	DECODE_Specific	+,NA		0.000507444	0.000507444	DECODE	DECODE	0.144009	3.4562	SCZ.Clozuk.2018	RBBP9	Transcriptome	BRAIN	TWAS	PsychENCODE	FUSION	0.1463		0.884		30545856	10.1126/science.aat8127	Gandal et all science	BRAIN
RBBP9	O75884	9892	TRANS	BIP_PGC3_noukb	DECODE_Specific	+,NA		0.000507444	0.000507444	DECODE	DECODE	0.144009	3.4562	BD.PGC.ruderferCell2018	RBBP9	Transcriptome	BRAIN	TWAS	PsychENCODE	FUSION	-0.0975		0.922		30545856	10.1126/science.aat8127	Gandal et all science	BRAIN
RBBP9	O75884	9892	TRANS	BIP_PGC3_noukb	DECODE_Specific	+,NA		0.000507444	0.000507444	DECODE	DECODE	0.144009	3.4562	Depression Howard et all	RBBP9	Proteiome	BRAIN DPFC	PWAS	ROS/MAP	FUSION	3.0074		0.002635		33846625	10.1038/s41593-021-00832-6	Wingo Nat Neurosci	BRAIN
RBBP9	O75884	9892	TRANS	BIP_PGC3_noukb	DECODE_Specific	+,NA		0.000507444	0.000507444	DECODE	DECODE	0.144009	3.4562	Depression Howard et all	RBBP9	Proteiome	BRAIN	PWAS	ROS/MAP	FUSION	2.0508		0.0403		33846625	10.1038/s41593-021-00832-6	Wingo Nat Neurosci	BRAIN
RBBP9	O75884	9892	TRANS	BIP_PGC3_noukb	DECODE_Specific	+,NA		0.000507444	0.000507444	DECODE	DECODE	0.144009	3.4562	Schizophrenia	RBBP9	Transcriptome	brain caudate nucleus	TWAS	Gtex	Fusion			0.0421737		36319771	10.1038/s41593-022-01182-7	Benjamin KJM	brain caudate nucleus
RBBP9	O75884	9892	TRANS	Cognition_Meta	DECODE_Specific	-,NA		0.464069	0.464069	DECODE	DECODE	1.04488	3160.78	SCZ_PGC3	RBBP9	Transcriptome	DLPFC	MR	CMC+GTEX	MendelianRandomization			0.491585		35460606	10.1016/j.ajhg.2022.04.004	Jiang eet all Am J Hum Genet	BRAIN
RBBP9	O75884	9892	TRANS	Cognition_Meta	DECODE_Specific	-,NA		0.464069	0.464069	DECODE	DECODE	1.04488	3160.78	SCZ_PGC3	RBBP9	Transcriptome	DLPFC	MR	CMC+GTEX	MendelianRandomization			0.519355		35460606	10.1016/j.ajhg.2022.04.004	Jiang eet all Am J Hum Genet	BRAIN
RBBP9	O75884	9892	TRANS	Cognition_Meta	DECODE_Specific	-,NA		0.464069	0.464069	DECODE	DECODE	1.04488	3160.78	SCZ_PGC3	RBBP9	Transcriptome	DLPFC	MR	CMC+GTEX	MendelianRandomization			0.696428		35460606	10.1016/j.ajhg.2022.04.004	Jiang eet all Am J Hum Genet	BRAIN
RBBP9	O75884	9892	TRANS	Cognition_Meta	DECODE_Specific	-,NA		0.464069	0.464069	DECODE	DECODE	1.04488	3160.78	SCZ_PGC3	RBBP9	Transcriptome	DLPFC	MR	CMC+GTEX	EMIC			0.219856		35460606	10.1016/j.ajhg.2022.04.004	Jiang eet all Am J Hum Genet	BRAIN
RBBP9	O75884	9892	TRANS	Cognition_Meta	DECODE_Specific	-,NA		0.464069	0.464069	DECODE	DECODE	1.04488	3160.78	BIP_2019_Stahl_etall	RBBP9	Transcriptome	DLPFC	MR	CMC+GTEX	MendelianRandomization			0.79923		35460606	10.1016/j.ajhg.2022.04.004	Jiang eet all Am J Hum Genet	BRAIN
RBBP9	O75884	9892	TRANS	Cognition_Meta	DECODE_Specific	-,NA		0.464069	0.464069	DECODE	DECODE	1.04488	3160.78	BIP_2019_Stahl_etall	RBBP9	Transcriptome	DLPFC	MR	CMC+GTEX	MendelianRandomization			0.79449		35460606	10.1016/j.ajhg.2022.04.004	Jiang eet all Am J Hum Genet	BRAIN
RBBP9	O75884	9892	TRANS	Cognition_Meta	DECODE_Specific	-,NA		0.464069	0.464069	DECODE	DECODE	1.04488	3160.78	BIP_2019_Stahl_etall	RBBP9	Transcriptome	DLPFC	MR	CMC+GTEX	MendelianRandomization			0.578369		35460606	10.1016/j.ajhg.2022.04.004	Jiang eet all Am J Hum Genet	BRAIN
RBBP9	O75884	9892	TRANS	Cognition_Meta	DECODE_Specific	-,NA		0.464069	0.464069	DECODE	DECODE	1.04488	3160.78	BIP_2019_Stahl_etall	RBBP9	Transcriptome	DLPFC	MR	CMC+GTEX	EMIC			0.759839		35460606	10.1016/j.ajhg.2022.04.004	Jiang eet all Am J Hum Genet	BRAIN
RBBP9	O75884	9892	TRANS	Cognition_Meta	DECODE_Specific	-,NA		0.464069	0.464069	DECODE	DECODE	1.04488	3160.78	Deepression_Wray_tall	RBBP9	Proteiome	BRAIN DLPFC	MR	ROS/MAP	TwoSampleMR	0.37	0.12	0.00183		35296807	10.1038/s41380-022-01507-9	Deng et all Mol Psychiatry	BRAIN
RBBP9	O75884	9892	TRANS	Cognition_Meta	DECODE_Specific	-,NA		0.464069	0.464069	DECODE	DECODE	1.04488	3160.78	Deepression_Wray_tall	RBBP9	Transcriptome	BRAIN DLPFC	MR	PsychENCODE	TwoSampleMR	0.01	0.01	0.216		35296807	10.1038/s41380-022-01507-9	Deng et all Mol Psychiatry	BRAIN
RBBP9	O75884	9892	TRANS	Cognition_Meta	DECODE_Specific	-,NA		0.464069	0.464069	DECODE	DECODE	1.04488	3160.78	SCZ_PGC3	RBBP9	Transcriptome	DLPFC	SMR	CMC+GTEX	SMR	-0.000454591	0.0238637	0.984802		35460606	10.1016/j.ajhg.2022.04.004	Jiang eet all Am J Hum Genet	BRAIN
RBBP9	O75884	9892	TRANS	Cognition_Meta	DECODE_Specific	-,NA		0.464069	0.464069	DECODE	DECODE	1.04488	3160.78	SCZ_PGC3	RBBP9	Transcriptome_Transcriptlvel	DLPFC	SMR	CMC+GTEX	SMR	0.000385395	0.0206166	0.985086		35460606	10.1016/j.ajhg.2022.04.004	Jiang eet all Am J Hum Genet	BRAIN
RBBP9	O75884	9892	TRANS	Cognition_Meta	DECODE_Specific	-,NA		0.464069	0.464069	DECODE	DECODE	1.04488	3160.78	SCZ.Clozuk.2018	RBBP9	Transcriptome	BRAIN	SMR	PsychENCODE	SMR	0.011843	0.0205078	0.564		30545856	10.1126/science.aat8127	Gandal et all science	BRAIN
RBBP9	O75884	9892	TRANS	Cognition_Meta	DECODE_Specific	-,NA		0.464069	0.464069	DECODE	DECODE	1.04488	3160.78	BD.PGC.ruderferCell2018	RBBP9	Transcriptome	BRAIN	SMR	PsychENCODE	SMR	-0.00631045	0.0320507	0.843914		30545856	10.1126/science.aat8127	Gandal et all science	BRAIN
RBBP9	O75884	9892	TRANS	Cognition_Meta	DECODE_Specific	-,NA		0.464069	0.464069	DECODE	DECODE	1.04488	3160.78	Depression Howard et all	RBBP9	Proteiome	BRAIN DPFC	SMR	ROS/MAP	SMR	0.37596	0.132977	0.00469475		33846625	10.1038/s41593-021-00832-6	Wingo Nat Neurosci	BRAIN
RBBP9	O75884	9892	TRANS	Cognition_Meta	DECODE_Specific	-,NA		0.464069	0.464069	DECODE	DECODE	1.04488	3160.78	SCZ	RBBP9	Proteiome	BLOOD	SMR	eQTLGen	SMR	-0.0588834	0.0534512	0.270624		37415601	10.3389/fgene.2023.1191264	Gedik et all Front Genet	BLOOD
RBBP9	O75884	9892	TRANS	Cognition_Meta	DECODE_Specific	-,NA		0.464069	0.464069	DECODE	DECODE	1.04488	3160.78	MDD	RBBP9	Proteiome	BRAIN	SMR	BrainMeta	SMR	0.0140702	0.0110611	0.203358		37415601	10.3389/fgene.2023.1191264	Gedik et all Front Genet	BRAIN
RBBP9	O75884	9892	TRANS	Cognition_Meta	DECODE_Specific	-,NA		0.464069	0.464069	DECODE	DECODE	1.04488	3160.78	BIP	RBBP9	Proteiome	BRAIN	SMR	BrainMeta	SMR	-0.0328283	0.0231716	0.156558		37415601	10.3389/fgene.2023.1191264	Gedik et all Front Genet	BRAIN
RBBP9	O75884	9892	TRANS	Cognition_Meta	DECODE_Specific	-,NA		0.464069	0.464069	DECODE	DECODE	1.04488	3160.78	SCZ	RBBP9	Proteiome	BRAIN	SMR	BrainMeta	SMR	-0.0159264	0.0183907	0.386488		37415601	10.3389/fgene.2023.1191264	Gedik et all Front Genet	BRAIN
RBBP9	O75884	9892	TRANS	Cognition_Meta	DECODE_Specific	-,NA		0.464069	0.464069	DECODE	DECODE	1.04488	3160.78	MDD	RBBP9	Proteiome	BLOOD	SMR	eQTLGen	SMR	0.0533483	0.0316668	0.0920512		37415601	10.3389/fgene.2023.1191264	Gedik et all Front Genet	BLOOD
RBBP9	O75884	9892	TRANS	Cognition_Meta	DECODE_Specific	-,NA		0.464069	0.464069	DECODE	DECODE	1.04488	3160.78	BIP	RBBP9	Proteiome	BLOOD	SMR	eQTLGen	SMR	-0.0596302	0.067012	0.37355		37415601	10.3389/fgene.2023.1191264	Gedik et all Front Genet	BLOOD
RBBP9	O75884	9892	TRANS	Cognition_Meta	DECODE_Specific	-,NA		0.464069	0.464069	DECODE	DECODE	1.04488	3160.78	MDD	RBBP9	Proteiome	BRAIN	SMR	Wingo et al., 2022, in 722 samples	SMR	0.0324367	0.0117679	0.00584469		37415601	10.3389/fgene.2023.1191264	Gedik et all Front Genet	BRAIN
RBBP9	O75884	9892	TRANS	Cognition_Meta	DECODE_Specific	-,NA		0.464069	0.464069	DECODE	DECODE	1.04488	3160.78	BIP	RBBP9	Proteiome	BRAIN	SMR	Wingo et al., 2022, in 722 samples	SMR	-0.00422279	0.0247924	0.864754		37415601	10.3389/fgene.2023.1191264	Gedik et all Front Genet	BRAIN
RBBP9	O75884	9892	TRANS	Cognition_Meta	DECODE_Specific	-,NA		0.464069	0.464069	DECODE	DECODE	1.04488	3160.78	SCZ	RBBP9	Proteiome	BRAIN	SMR	Wingo et al., 2022, in 722 samples	SMR	-0.0307452	0.0205237	0.134123		37415601	10.3389/fgene.2023.1191264	Gedik et all Front Genet	BRAIN
RBBP9	O75884	9892	TRANS	Cognition_Meta	DECODE_Specific	-,NA		0.464069	0.464069	DECODE	DECODE	1.04488	3160.78	SCZ	RBBP9	Transcriptome	BRAIN_DLPFC	TWAS	CMC	FUSION	0.67652		0.499		31691811	10.1093/hmg/ddz253	Hall et al Hum Mol Genet	BRAIN
RBBP9	O75884	9892	TRANS	Cognition_Meta	DECODE_Specific	-,NA		0.464069	0.464069	DECODE	DECODE	1.04488	3160.78	SCZ.Clozuk.2018	RBBP9	Transcriptome	BRAIN	TWAS	PsychENCODE	FUSION	0.1463		0.884		30545856	10.1126/science.aat8127	Gandal et all science	BRAIN
RBBP9	O75884	9892	TRANS	Cognition_Meta	DECODE_Specific	-,NA		0.464069	0.464069	DECODE	DECODE	1.04488	3160.78	BD.PGC.ruderferCell2018	RBBP9	Transcriptome	BRAIN	TWAS	PsychENCODE	FUSION	-0.0975		0.922		30545856	10.1126/science.aat8127	Gandal et all science	BRAIN
RBBP9	O75884	9892	TRANS	Cognition_Meta	DECODE_Specific	-,NA		0.464069	0.464069	DECODE	DECODE	1.04488	3160.78	Depression Howard et all	RBBP9	Proteiome	BRAIN DPFC	PWAS	ROS/MAP	FUSION	3.0074		0.002635		33846625	10.1038/s41593-021-00832-6	Wingo Nat Neurosci	BRAIN
RBBP9	O75884	9892	TRANS	Cognition_Meta	DECODE_Specific	-,NA		0.464069	0.464069	DECODE	DECODE	1.04488	3160.78	Depression Howard et all	RBBP9	Proteiome	BRAIN	PWAS	ROS/MAP	FUSION	2.0508		0.0403		33846625	10.1038/s41593-021-00832-6	Wingo Nat Neurosci	BRAIN
RBBP9	O75884	9892	TRANS	Cognition_Meta	DECODE_Specific	-,NA		0.464069	0.464069	DECODE	DECODE	1.04488	3160.78	Schizophrenia	RBBP9	Transcriptome	brain caudate nucleus	TWAS	Gtex	Fusion			0.0421737		36319771	10.1038/s41593-022-01182-7	Benjamin KJM	brain caudate nucleus
RBBP9	O75884	9892	TRANS	Depression_iPSYCH_2023	DECODE_Specific	+,NA		0.0422461	0.0422461	DECODE	DECODE	1.00608	287.738	SCZ_PGC3	RBBP9	Transcriptome	DLPFC	MR	CMC+GTEX	MendelianRandomization			0.491585		35460606	10.1016/j.ajhg.2022.04.004	Jiang eet all Am J Hum Genet	BRAIN
RBBP9	O75884	9892	TRANS	Depression_iPSYCH_2023	DECODE_Specific	+,NA		0.0422461	0.0422461	DECODE	DECODE	1.00608	287.738	SCZ_PGC3	RBBP9	Transcriptome	DLPFC	MR	CMC+GTEX	MendelianRandomization			0.519355		35460606	10.1016/j.ajhg.2022.04.004	Jiang eet all Am J Hum Genet	BRAIN
RBBP9	O75884	9892	TRANS	Depression_iPSYCH_2023	DECODE_Specific	+,NA		0.0422461	0.0422461	DECODE	DECODE	1.00608	287.738	SCZ_PGC3	RBBP9	Transcriptome	DLPFC	MR	CMC+GTEX	MendelianRandomization			0.696428		35460606	10.1016/j.ajhg.2022.04.004	Jiang eet all Am J Hum Genet	BRAIN
RBBP9	O75884	9892	TRANS	Depression_iPSYCH_2023	DECODE_Specific	+,NA		0.0422461	0.0422461	DECODE	DECODE	1.00608	287.738	SCZ_PGC3	RBBP9	Transcriptome	DLPFC	MR	CMC+GTEX	EMIC			0.219856		35460606	10.1016/j.ajhg.2022.04.004	Jiang eet all Am J Hum Genet	BRAIN
RBBP9	O75884	9892	TRANS	Depression_iPSYCH_2023	DECODE_Specific	+,NA		0.0422461	0.0422461	DECODE	DECODE	1.00608	287.738	BIP_2019_Stahl_etall	RBBP9	Transcriptome	DLPFC	MR	CMC+GTEX	MendelianRandomization			0.79923		35460606	10.1016/j.ajhg.2022.04.004	Jiang eet all Am J Hum Genet	BRAIN
RBBP9	O75884	9892	TRANS	Depression_iPSYCH_2023	DECODE_Specific	+,NA		0.0422461	0.0422461	DECODE	DECODE	1.00608	287.738	BIP_2019_Stahl_etall	RBBP9	Transcriptome	DLPFC	MR	CMC+GTEX	MendelianRandomization			0.79449		35460606	10.1016/j.ajhg.2022.04.004	Jiang eet all Am J Hum Genet	BRAIN
RBBP9	O75884	9892	TRANS	Depression_iPSYCH_2023	DECODE_Specific	+,NA		0.0422461	0.0422461	DECODE	DECODE	1.00608	287.738	BIP_2019_Stahl_etall	RBBP9	Transcriptome	DLPFC	MR	CMC+GTEX	MendelianRandomization			0.578369		35460606	10.1016/j.ajhg.2022.04.004	Jiang eet all Am J Hum Genet	BRAIN
RBBP9	O75884	9892	TRANS	Depression_iPSYCH_2023	DECODE_Specific	+,NA		0.0422461	0.0422461	DECODE	DECODE	1.00608	287.738	BIP_2019_Stahl_etall	RBBP9	Transcriptome	DLPFC	MR	CMC+GTEX	EMIC			0.759839		35460606	10.1016/j.ajhg.2022.04.004	Jiang eet all Am J Hum Genet	BRAIN
RBBP9	O75884	9892	TRANS	Depression_iPSYCH_2023	DECODE_Specific	+,NA		0.0422461	0.0422461	DECODE	DECODE	1.00608	287.738	Deepression_Wray_tall	RBBP9	Proteiome	BRAIN DLPFC	MR	ROS/MAP	TwoSampleMR	0.37	0.12	0.00183		35296807	10.1038/s41380-022-01507-9	Deng et all Mol Psychiatry	BRAIN
RBBP9	O75884	9892	TRANS	Depression_iPSYCH_2023	DECODE_Specific	+,NA		0.0422461	0.0422461	DECODE	DECODE	1.00608	287.738	Deepression_Wray_tall	RBBP9	Transcriptome	BRAIN DLPFC	MR	PsychENCODE	TwoSampleMR	0.01	0.01	0.216		35296807	10.1038/s41380-022-01507-9	Deng et all Mol Psychiatry	BRAIN
RBBP9	O75884	9892	TRANS	Depression_iPSYCH_2023	DECODE_Specific	+,NA		0.0422461	0.0422461	DECODE	DECODE	1.00608	287.738	SCZ_PGC3	RBBP9	Transcriptome	DLPFC	SMR	CMC+GTEX	SMR	-0.000454591	0.0238637	0.984802		35460606	10.1016/j.ajhg.2022.04.004	Jiang eet all Am J Hum Genet	BRAIN
RBBP9	O75884	9892	TRANS	Depression_iPSYCH_2023	DECODE_Specific	+,NA		0.0422461	0.0422461	DECODE	DECODE	1.00608	287.738	SCZ_PGC3	RBBP9	Transcriptome_Transcriptlvel	DLPFC	SMR	CMC+GTEX	SMR	0.000385395	0.0206166	0.985086		35460606	10.1016/j.ajhg.2022.04.004	Jiang eet all Am J Hum Genet	BRAIN
RBBP9	O75884	9892	TRANS	Depression_iPSYCH_2023	DECODE_Specific	+,NA		0.0422461	0.0422461	DECODE	DECODE	1.00608	287.738	SCZ.Clozuk.2018	RBBP9	Transcriptome	BRAIN	SMR	PsychENCODE	SMR	0.011843	0.0205078	0.564		30545856	10.1126/science.aat8127	Gandal et all science	BRAIN
RBBP9	O75884	9892	TRANS	Depression_iPSYCH_2023	DECODE_Specific	+,NA		0.0422461	0.0422461	DECODE	DECODE	1.00608	287.738	BD.PGC.ruderferCell2018	RBBP9	Transcriptome	BRAIN	SMR	PsychENCODE	SMR	-0.00631045	0.0320507	0.843914		30545856	10.1126/science.aat8127	Gandal et all science	BRAIN
RBBP9	O75884	9892	TRANS	Depression_iPSYCH_2023	DECODE_Specific	+,NA		0.0422461	0.0422461	DECODE	DECODE	1.00608	287.738	Depression Howard et all	RBBP9	Proteiome	BRAIN DPFC	SMR	ROS/MAP	SMR	0.37596	0.132977	0.00469475		33846625	10.1038/s41593-021-00832-6	Wingo Nat Neurosci	BRAIN
RBBP9	O75884	9892	TRANS	Depression_iPSYCH_2023	DECODE_Specific	+,NA		0.0422461	0.0422461	DECODE	DECODE	1.00608	287.738	SCZ	RBBP9	Proteiome	BLOOD	SMR	eQTLGen	SMR	-0.0588834	0.0534512	0.270624		37415601	10.3389/fgene.2023.1191264	Gedik et all Front Genet	BLOOD
RBBP9	O75884	9892	TRANS	Depression_iPSYCH_2023	DECODE_Specific	+,NA		0.0422461	0.0422461	DECODE	DECODE	1.00608	287.738	MDD	RBBP9	Proteiome	BRAIN	SMR	BrainMeta	SMR	0.0140702	0.0110611	0.203358		37415601	10.3389/fgene.2023.1191264	Gedik et all Front Genet	BRAIN
RBBP9	O75884	9892	TRANS	Depression_iPSYCH_2023	DECODE_Specific	+,NA		0.0422461	0.0422461	DECODE	DECODE	1.00608	287.738	BIP	RBBP9	Proteiome	BRAIN	SMR	BrainMeta	SMR	-0.0328283	0.0231716	0.156558		37415601	10.3389/fgene.2023.1191264	Gedik et all Front Genet	BRAIN
RBBP9	O75884	9892	TRANS	Depression_iPSYCH_2023	DECODE_Specific	+,NA		0.0422461	0.0422461	DECODE	DECODE	1.00608	287.738	SCZ	RBBP9	Proteiome	BRAIN	SMR	BrainMeta	SMR	-0.0159264	0.0183907	0.386488		37415601	10.3389/fgene.2023.1191264	Gedik et all Front Genet	BRAIN
RBBP9	O75884	9892	TRANS	Depression_iPSYCH_2023	DECODE_Specific	+,NA		0.0422461	0.0422461	DECODE	DECODE	1.00608	287.738	MDD	RBBP9	Proteiome	BLOOD	SMR	eQTLGen	SMR	0.0533483	0.0316668	0.0920512		37415601	10.3389/fgene.2023.1191264	Gedik et all Front Genet	BLOOD
RBBP9	O75884	9892	TRANS	Depression_iPSYCH_2023	DECODE_Specific	+,NA		0.0422461	0.0422461	DECODE	DECODE	1.00608	287.738	BIP	RBBP9	Proteiome	BLOOD	SMR	eQTLGen	SMR	-0.0596302	0.067012	0.37355		37415601	10.3389/fgene.2023.1191264	Gedik et all Front Genet	BLOOD
RBBP9	O75884	9892	TRANS	Depression_iPSYCH_2023	DECODE_Specific	+,NA		0.0422461	0.0422461	DECODE	DECODE	1.00608	287.738	MDD	RBBP9	Proteiome	BRAIN	SMR	Wingo et al., 2022, in 722 samples	SMR	0.0324367	0.0117679	0.00584469		37415601	10.3389/fgene.2023.1191264	Gedik et all Front Genet	BRAIN
RBBP9	O75884	9892	TRANS	Depression_iPSYCH_2023	DECODE_Specific	+,NA		0.0422461	0.0422461	DECODE	DECODE	1.00608	287.738	BIP	RBBP9	Proteiome	BRAIN	SMR	Wingo et al., 2022, in 722 samples	SMR	-0.00422279	0.0247924	0.864754		37415601	10.3389/fgene.2023.1191264	Gedik et all Front Genet	BRAIN
RBBP9	O75884	9892	TRANS	Depression_iPSYCH_2023	DECODE_Specific	+,NA		0.0422461	0.0422461	DECODE	DECODE	1.00608	287.738	SCZ	RBBP9	Proteiome	BRAIN	SMR	Wingo et al., 2022, in 722 samples	SMR	-0.0307452	0.0205237	0.134123		37415601	10.3389/fgene.2023.1191264	Gedik et all Front Genet	BRAIN
RBBP9	O75884	9892	TRANS	Depression_iPSYCH_2023	DECODE_Specific	+,NA		0.0422461	0.0422461	DECODE	DECODE	1.00608	287.738	SCZ	RBBP9	Transcriptome	BRAIN_DLPFC	TWAS	CMC	FUSION	0.67652		0.499		31691811	10.1093/hmg/ddz253	Hall et al Hum Mol Genet	BRAIN
RBBP9	O75884	9892	TRANS	Depression_iPSYCH_2023	DECODE_Specific	+,NA		0.0422461	0.0422461	DECODE	DECODE	1.00608	287.738	SCZ.Clozuk.2018	RBBP9	Transcriptome	BRAIN	TWAS	PsychENCODE	FUSION	0.1463		0.884		30545856	10.1126/science.aat8127	Gandal et all science	BRAIN
RBBP9	O75884	9892	TRANS	Depression_iPSYCH_2023	DECODE_Specific	+,NA		0.0422461	0.0422461	DECODE	DECODE	1.00608	287.738	BD.PGC.ruderferCell2018	RBBP9	Transcriptome	BRAIN	TWAS	PsychENCODE	FUSION	-0.0975		0.922		30545856	10.1126/science.aat8127	Gandal et all science	BRAIN
RBBP9	O75884	9892	TRANS	Depression_iPSYCH_2023	DECODE_Specific	+,NA		0.0422461	0.0422461	DECODE	DECODE	1.00608	287.738	Depression Howard et all	RBBP9	Proteiome	BRAIN DPFC	PWAS	ROS/MAP	FUSION	3.0074		0.002635		33846625	10.1038/s41593-021-00832-6	Wingo Nat Neurosci	BRAIN
RBBP9	O75884	9892	TRANS	Depression_iPSYCH_2023	DECODE_Specific	+,NA		0.0422461	0.0422461	DECODE	DECODE	1.00608	287.738	Depression Howard et all	RBBP9	Proteiome	BRAIN	PWAS	ROS/MAP	FUSION	2.0508		0.0403		33846625	10.1038/s41593-021-00832-6	Wingo Nat Neurosci	BRAIN
RBBP9	O75884	9892	TRANS	Depression_iPSYCH_2023	DECODE_Specific	+,NA		0.0422461	0.0422461	DECODE	DECODE	1.00608	287.738	Schizophrenia	RBBP9	Transcriptome	brain caudate nucleus	TWAS	Gtex	Fusion			0.0421737		36319771	10.1038/s41593-022-01182-7	Benjamin KJM	brain caudate nucleus
RBBP9	O75884	9892	TRANS	PGC3_SCZ_NoUKB	DECODE_Specific	+,NA		0.0839119	0.0839119	DECODE	DECODE	0.343258	571.524	SCZ_PGC3	RBBP9	Transcriptome	DLPFC	MR	CMC+GTEX	MendelianRandomization			0.491585		35460606	10.1016/j.ajhg.2022.04.004	Jiang eet all Am J Hum Genet	BRAIN
RBBP9	O75884	9892	TRANS	PGC3_SCZ_NoUKB	DECODE_Specific	+,NA		0.0839119	0.0839119	DECODE	DECODE	0.343258	571.524	SCZ_PGC3	RBBP9	Transcriptome	DLPFC	MR	CMC+GTEX	MendelianRandomization			0.519355		35460606	10.1016/j.ajhg.2022.04.004	Jiang eet all Am J Hum Genet	BRAIN
RBBP9	O75884	9892	TRANS	PGC3_SCZ_NoUKB	DECODE_Specific	+,NA		0.0839119	0.0839119	DECODE	DECODE	0.343258	571.524	SCZ_PGC3	RBBP9	Transcriptome	DLPFC	MR	CMC+GTEX	MendelianRandomization			0.696428		35460606	10.1016/j.ajhg.2022.04.004	Jiang eet all Am J Hum Genet	BRAIN
RBBP9	O75884	9892	TRANS	PGC3_SCZ_NoUKB	DECODE_Specific	+,NA		0.0839119	0.0839119	DECODE	DECODE	0.343258	571.524	SCZ_PGC3	RBBP9	Transcriptome	DLPFC	MR	CMC+GTEX	EMIC			0.219856		35460606	10.1016/j.ajhg.2022.04.004	Jiang eet all Am J Hum Genet	BRAIN
RBBP9	O75884	9892	TRANS	PGC3_SCZ_NoUKB	DECODE_Specific	+,NA		0.0839119	0.0839119	DECODE	DECODE	0.343258	571.524	BIP_2019_Stahl_etall	RBBP9	Transcriptome	DLPFC	MR	CMC+GTEX	MendelianRandomization			0.79923		35460606	10.1016/j.ajhg.2022.04.004	Jiang eet all Am J Hum Genet	BRAIN
RBBP9	O75884	9892	TRANS	PGC3_SCZ_NoUKB	DECODE_Specific	+,NA		0.0839119	0.0839119	DECODE	DECODE	0.343258	571.524	BIP_2019_Stahl_etall	RBBP9	Transcriptome	DLPFC	MR	CMC+GTEX	MendelianRandomization			0.79449		35460606	10.1016/j.ajhg.2022.04.004	Jiang eet all Am J Hum Genet	BRAIN
RBBP9	O75884	9892	TRANS	PGC3_SCZ_NoUKB	DECODE_Specific	+,NA		0.0839119	0.0839119	DECODE	DECODE	0.343258	571.524	BIP_2019_Stahl_etall	RBBP9	Transcriptome	DLPFC	MR	CMC+GTEX	MendelianRandomization			0.578369		35460606	10.1016/j.ajhg.2022.04.004	Jiang eet all Am J Hum Genet	BRAIN
RBBP9	O75884	9892	TRANS	PGC3_SCZ_NoUKB	DECODE_Specific	+,NA		0.0839119	0.0839119	DECODE	DECODE	0.343258	571.524	BIP_2019_Stahl_etall	RBBP9	Transcriptome	DLPFC	MR	CMC+GTEX	EMIC			0.759839		35460606	10.1016/j.ajhg.2022.04.004	Jiang eet all Am J Hum Genet	BRAIN
RBBP9	O75884	9892	TRANS	PGC3_SCZ_NoUKB	DECODE_Specific	+,NA		0.0839119	0.0839119	DECODE	DECODE	0.343258	571.524	Deepression_Wray_tall	RBBP9	Proteiome	BRAIN DLPFC	MR	ROS/MAP	TwoSampleMR	0.37	0.12	0.00183		35296807	10.1038/s41380-022-01507-9	Deng et all Mol Psychiatry	BRAIN
RBBP9	O75884	9892	TRANS	PGC3_SCZ_NoUKB	DECODE_Specific	+,NA		0.0839119	0.0839119	DECODE	DECODE	0.343258	571.524	Deepression_Wray_tall	RBBP9	Transcriptome	BRAIN DLPFC	MR	PsychENCODE	TwoSampleMR	0.01	0.01	0.216		35296807	10.1038/s41380-022-01507-9	Deng et all Mol Psychiatry	BRAIN
RBBP9	O75884	9892	TRANS	PGC3_SCZ_NoUKB	DECODE_Specific	+,NA		0.0839119	0.0839119	DECODE	DECODE	0.343258	571.524	SCZ_PGC3	RBBP9	Transcriptome	DLPFC	SMR	CMC+GTEX	SMR	-0.000454591	0.0238637	0.984802		35460606	10.1016/j.ajhg.2022.04.004	Jiang eet all Am J Hum Genet	BRAIN
RBBP9	O75884	9892	TRANS	PGC3_SCZ_NoUKB	DECODE_Specific	+,NA		0.0839119	0.0839119	DECODE	DECODE	0.343258	571.524	SCZ_PGC3	RBBP9	Transcriptome_Transcriptlvel	DLPFC	SMR	CMC+GTEX	SMR	0.000385395	0.0206166	0.985086		35460606	10.1016/j.ajhg.2022.04.004	Jiang eet all Am J Hum Genet	BRAIN
RBBP9	O75884	9892	TRANS	PGC3_SCZ_NoUKB	DECODE_Specific	+,NA		0.0839119	0.0839119	DECODE	DECODE	0.343258	571.524	SCZ.Clozuk.2018	RBBP9	Transcriptome	BRAIN	SMR	PsychENCODE	SMR	0.011843	0.0205078	0.564		30545856	10.1126/science.aat8127	Gandal et all science	BRAIN
RBBP9	O75884	9892	TRANS	PGC3_SCZ_NoUKB	DECODE_Specific	+,NA		0.0839119	0.0839119	DECODE	DECODE	0.343258	571.524	BD.PGC.ruderferCell2018	RBBP9	Transcriptome	BRAIN	SMR	PsychENCODE	SMR	-0.00631045	0.0320507	0.843914		30545856	10.1126/science.aat8127	Gandal et all science	BRAIN
RBBP9	O75884	9892	TRANS	PGC3_SCZ_NoUKB	DECODE_Specific	+,NA		0.0839119	0.0839119	DECODE	DECODE	0.343258	571.524	Depression Howard et all	RBBP9	Proteiome	BRAIN DPFC	SMR	ROS/MAP	SMR	0.37596	0.132977	0.00469475		33846625	10.1038/s41593-021-00832-6	Wingo Nat Neurosci	BRAIN
RBBP9	O75884	9892	TRANS	PGC3_SCZ_NoUKB	DECODE_Specific	+,NA		0.0839119	0.0839119	DECODE	DECODE	0.343258	571.524	SCZ	RBBP9	Proteiome	BLOOD	SMR	eQTLGen	SMR	-0.0588834	0.0534512	0.270624		37415601	10.3389/fgene.2023.1191264	Gedik et all Front Genet	BLOOD
RBBP9	O75884	9892	TRANS	PGC3_SCZ_NoUKB	DECODE_Specific	+,NA		0.0839119	0.0839119	DECODE	DECODE	0.343258	571.524	MDD	RBBP9	Proteiome	BRAIN	SMR	BrainMeta	SMR	0.0140702	0.0110611	0.203358		37415601	10.3389/fgene.2023.1191264	Gedik et all Front Genet	BRAIN
RBBP9	O75884	9892	TRANS	PGC3_SCZ_NoUKB	DECODE_Specific	+,NA		0.0839119	0.0839119	DECODE	DECODE	0.343258	571.524	BIP	RBBP9	Proteiome	BRAIN	SMR	BrainMeta	SMR	-0.0328283	0.0231716	0.156558		37415601	10.3389/fgene.2023.1191264	Gedik et all Front Genet	BRAIN
RBBP9	O75884	9892	TRANS	PGC3_SCZ_NoUKB	DECODE_Specific	+,NA		0.0839119	0.0839119	DECODE	DECODE	0.343258	571.524	SCZ	RBBP9	Proteiome	BRAIN	SMR	BrainMeta	SMR	-0.0159264	0.0183907	0.386488		37415601	10.3389/fgene.2023.1191264	Gedik et all Front Genet	BRAIN
RBBP9	O75884	9892	TRANS	PGC3_SCZ_NoUKB	DECODE_Specific	+,NA		0.0839119	0.0839119	DECODE	DECODE	0.343258	571.524	MDD	RBBP9	Proteiome	BLOOD	SMR	eQTLGen	SMR	0.0533483	0.0316668	0.0920512		37415601	10.3389/fgene.2023.1191264	Gedik et all Front Genet	BLOOD
RBBP9	O75884	9892	TRANS	PGC3_SCZ_NoUKB	DECODE_Specific	+,NA		0.0839119	0.0839119	DECODE	DECODE	0.343258	571.524	BIP	RBBP9	Proteiome	BLOOD	SMR	eQTLGen	SMR	-0.0596302	0.067012	0.37355		37415601	10.3389/fgene.2023.1191264	Gedik et all Front Genet	BLOOD
RBBP9	O75884	9892	TRANS	PGC3_SCZ_NoUKB	DECODE_Specific	+,NA		0.0839119	0.0839119	DECODE	DECODE	0.343258	571.524	MDD	RBBP9	Proteiome	BRAIN	SMR	Wingo et al., 2022, in 722 samples	SMR	0.0324367	0.0117679	0.00584469		37415601	10.3389/fgene.2023.1191264	Gedik et all Front Genet	BRAIN
RBBP9	O75884	9892	TRANS	PGC3_SCZ_NoUKB	DECODE_Specific	+,NA		0.0839119	0.0839119	DECODE	DECODE	0.343258	571.524	BIP	RBBP9	Proteiome	BRAIN	SMR	Wingo et al., 2022, in 722 samples	SMR	-0.00422279	0.0247924	0.864754		37415601	10.3389/fgene.2023.1191264	Gedik et all Front Genet	BRAIN
RBBP9	O75884	9892	TRANS	PGC3_SCZ_NoUKB	DECODE_Specific	+,NA		0.0839119	0.0839119	DECODE	DECODE	0.343258	571.524	SCZ	RBBP9	Proteiome	BRAIN	SMR	Wingo et al., 2022, in 722 samples	SMR	-0.0307452	0.0205237	0.134123		37415601	10.3389/fgene.2023.1191264	Gedik et all Front Genet	BRAIN
RBBP9	O75884	9892	TRANS	PGC3_SCZ_NoUKB	DECODE_Specific	+,NA		0.0839119	0.0839119	DECODE	DECODE	0.343258	571.524	SCZ	RBBP9	Transcriptome	BRAIN_DLPFC	TWAS	CMC	FUSION	0.67652		0.499		31691811	10.1093/hmg/ddz253	Hall et al Hum Mol Genet	BRAIN
RBBP9	O75884	9892	TRANS	PGC3_SCZ_NoUKB	DECODE_Specific	+,NA		0.0839119	0.0839119	DECODE	DECODE	0.343258	571.524	SCZ.Clozuk.2018	RBBP9	Transcriptome	BRAIN	TWAS	PsychENCODE	FUSION	0.1463		0.884		30545856	10.1126/science.aat8127	Gandal et all science	BRAIN
RBBP9	O75884	9892	TRANS	PGC3_SCZ_NoUKB	DECODE_Specific	+,NA		0.0839119	0.0839119	DECODE	DECODE	0.343258	571.524	BD.PGC.ruderferCell2018	RBBP9	Transcriptome	BRAIN	TWAS	PsychENCODE	FUSION	-0.0975		0.922		30545856	10.1126/science.aat8127	Gandal et all science	BRAIN
RBBP9	O75884	9892	TRANS	PGC3_SCZ_NoUKB	DECODE_Specific	+,NA		0.0839119	0.0839119	DECODE	DECODE	0.343258	571.524	Depression Howard et all	RBBP9	Proteiome	BRAIN DPFC	PWAS	ROS/MAP	FUSION	3.0074		0.002635		33846625	10.1038/s41593-021-00832-6	Wingo Nat Neurosci	BRAIN
RBBP9	O75884	9892	TRANS	PGC3_SCZ_NoUKB	DECODE_Specific	+,NA		0.0839119	0.0839119	DECODE	DECODE	0.343258	571.524	Depression Howard et all	RBBP9	Proteiome	BRAIN	PWAS	ROS/MAP	FUSION	2.0508		0.0403		33846625	10.1038/s41593-021-00832-6	Wingo Nat Neurosci	BRAIN
RBBP9	O75884	9892	TRANS	PGC3_SCZ_NoUKB	DECODE_Specific	+,NA		0.0839119	0.0839119	DECODE	DECODE	0.343258	571.524	Schizophrenia	RBBP9	Transcriptome	brain caudate nucleus	TWAS	Gtex	Fusion			0.0421737		36319771	10.1038/s41593-022-01182-7	Benjamin KJM	brain caudate nucleus
RBFOX2	O43251	9906	TRANS	BIP_PGC3_noukb	DECODE_Specific	+,NA		0.0651685	0.0651685	DECODE	DECODE	0.284527	443.862	SCZ_PGC3	RBFOX2	Transcriptome_Transcriptlvel	DLPFC	SMR	CMC+GTEX	SMR	-0.0446038	0.0354186	0.207909		35460606	10.1016/j.ajhg.2022.04.004	Jiang eet all Am J Hum Genet	BRAIN
RBFOX2	O43251	9906	TRANS	BIP_PGC3_noukb	DECODE_Specific	+,NA		0.0651685	0.0651685	DECODE	DECODE	0.284527	443.862	SCZ_PGC3	RBFOX2	Transcriptome_Transcriptlvel	DLPFC	SMR	CMC+GTEX	SMR	0.0418526	0.0385803	0.278003		35460606	10.1016/j.ajhg.2022.04.004	Jiang eet all Am J Hum Genet	BRAIN
RBFOX2	O43251	9906	TRANS	BIP_PGC3_noukb	DECODE_Specific	+,NA		0.0651685	0.0651685	DECODE	DECODE	0.284527	443.862	SCZ_PGC3	RBFOX2	Transcriptome_Transcriptlvel	DLPFC	SMR	CMC+GTEX	SMR	-0.0318033	0.0381064	0.403946		35460606	10.1016/j.ajhg.2022.04.004	Jiang eet all Am J Hum Genet	BRAIN
RBFOX2	O43251	9906	TRANS	BIP_PGC3_noukb	DECODE_Specific	+,NA		0.0651685	0.0651685	DECODE	DECODE	0.284527	443.862	SCZ_PGC3	RBFOX2	Transcriptome_Transcriptlvel	DLPFC	SMR	CMC+GTEX	SMR	-0.0225785	0.0382787	0.555295		35460606	10.1016/j.ajhg.2022.04.004	Jiang eet all Am J Hum Genet	BRAIN
RBFOX2	O43251	9906	TRANS	BIP_PGC3_noukb	DECODE_Specific	+,NA		0.0651685	0.0651685	DECODE	DECODE	0.284527	443.862	SCZ	RBFOX2	Proteiome	BLOOD	SMR	eQTLGen	SMR	0.122259	0.134372	0.362899		37415601	10.3389/fgene.2023.1191264	Gedik et all Front Genet	BLOOD
RBFOX2	O43251	9906	TRANS	BIP_PGC3_noukb	DECODE_Specific	+,NA		0.0651685	0.0651685	DECODE	DECODE	0.284527	443.862	MDD	RBFOX2	Proteiome	BRAIN	SMR	BrainMeta	SMR	0.0347609	0.0224795	0.122023		37415601	10.3389/fgene.2023.1191264	Gedik et all Front Genet	BRAIN
RBFOX2	O43251	9906	TRANS	BIP_PGC3_noukb	DECODE_Specific	+,NA		0.0651685	0.0651685	DECODE	DECODE	0.284527	443.862	BIP	RBFOX2	Proteiome	BRAIN	SMR	BrainMeta	SMR	0.0230882	0.0514453	0.653582		37415601	10.3389/fgene.2023.1191264	Gedik et all Front Genet	BRAIN
RBFOX2	O43251	9906	TRANS	BIP_PGC3_noukb	DECODE_Specific	+,NA		0.0651685	0.0651685	DECODE	DECODE	0.284527	443.862	SCZ	RBFOX2	Proteiome	BRAIN	SMR	BrainMeta	SMR	0.00542006	0.0469581	0.90811		37415601	10.3389/fgene.2023.1191264	Gedik et all Front Genet	BRAIN
RBFOX2	O43251	9906	TRANS	BIP_PGC3_noukb	DECODE_Specific	+,NA		0.0651685	0.0651685	DECODE	DECODE	0.284527	443.862	MDD	RBFOX2	Proteiome	BLOOD	SMR	eQTLGen	SMR	-0.0414588	0.0708166	0.558252		37415601	10.3389/fgene.2023.1191264	Gedik et all Front Genet	BLOOD
RBFOX2	O43251	9906	TRANS	BIP_PGC3_noukb	DECODE_Specific	+,NA		0.0651685	0.0651685	DECODE	DECODE	0.284527	443.862	BIP	RBFOX2	Proteiome	BLOOD	SMR	eQTLGen	SMR	-0.0246784	0.154667	0.873229		37415601	10.3389/fgene.2023.1191264	Gedik et all Front Genet	BLOOD
RBFOX2	O43251	9906	TRANS	BIP_PGC3_noukb	DECODE_Specific	+,NA		0.0651685	0.0651685	DECODE	DECODE	0.284527	443.862	SCZ.Clozuk.2018	RBFOX2	Transcriptome	BRAIN	TWAS	PsychENCODE	FUSION	1.04901		0.294		30545856	10.1126/science.aat8127	Gandal et all science	BRAIN
RBFOX2	O43251	9906	TRANS	BIP_PGC3_noukb	DECODE_Specific	+,NA		0.0651685	0.0651685	DECODE	DECODE	0.284527	443.862	BD.PGC.ruderferCell2018	RBFOX2	Transcriptome	BRAIN	TWAS	PsychENCODE	FUSION	-0.88886		0.374077		30545856	10.1126/science.aat8127	Gandal et all science	BRAIN
RBFOX2	O43251	9906	TRANS	Cognition_Meta	DECODE_Specific	+,NA		0.00454141	0.00454141	DECODE	DECODE	0.0747139	30.9316	SCZ_PGC3	RBFOX2	Transcriptome_Transcriptlvel	DLPFC	SMR	CMC+GTEX	SMR	-0.0446038	0.0354186	0.207909		35460606	10.1016/j.ajhg.2022.04.004	Jiang eet all Am J Hum Genet	BRAIN
RBFOX2	O43251	9906	TRANS	Cognition_Meta	DECODE_Specific	+,NA		0.00454141	0.00454141	DECODE	DECODE	0.0747139	30.9316	SCZ_PGC3	RBFOX2	Transcriptome_Transcriptlvel	DLPFC	SMR	CMC+GTEX	SMR	0.0418526	0.0385803	0.278003		35460606	10.1016/j.ajhg.2022.04.004	Jiang eet all Am J Hum Genet	BRAIN
RBFOX2	O43251	9906	TRANS	Cognition_Meta	DECODE_Specific	+,NA		0.00454141	0.00454141	DECODE	DECODE	0.0747139	30.9316	SCZ_PGC3	RBFOX2	Transcriptome_Transcriptlvel	DLPFC	SMR	CMC+GTEX	SMR	-0.0318033	0.0381064	0.403946		35460606	10.1016/j.ajhg.2022.04.004	Jiang eet all Am J Hum Genet	BRAIN
RBFOX2	O43251	9906	TRANS	Cognition_Meta	DECODE_Specific	+,NA		0.00454141	0.00454141	DECODE	DECODE	0.0747139	30.9316	SCZ_PGC3	RBFOX2	Transcriptome_Transcriptlvel	DLPFC	SMR	CMC+GTEX	SMR	-0.0225785	0.0382787	0.555295		35460606	10.1016/j.ajhg.2022.04.004	Jiang eet all Am J Hum Genet	BRAIN
RBFOX2	O43251	9906	TRANS	Cognition_Meta	DECODE_Specific	+,NA		0.00454141	0.00454141	DECODE	DECODE	0.0747139	30.9316	SCZ	RBFOX2	Proteiome	BLOOD	SMR	eQTLGen	SMR	0.122259	0.134372	0.362899		37415601	10.3389/fgene.2023.1191264	Gedik et all Front Genet	BLOOD
RBFOX2	O43251	9906	TRANS	Cognition_Meta	DECODE_Specific	+,NA		0.00454141	0.00454141	DECODE	DECODE	0.0747139	30.9316	MDD	RBFOX2	Proteiome	BRAIN	SMR	BrainMeta	SMR	0.0347609	0.0224795	0.122023		37415601	10.3389/fgene.2023.1191264	Gedik et all Front Genet	BRAIN
RBFOX2	O43251	9906	TRANS	Cognition_Meta	DECODE_Specific	+,NA		0.00454141	0.00454141	DECODE	DECODE	0.0747139	30.9316	BIP	RBFOX2	Proteiome	BRAIN	SMR	BrainMeta	SMR	0.0230882	0.0514453	0.653582		37415601	10.3389/fgene.2023.1191264	Gedik et all Front Genet	BRAIN
RBFOX2	O43251	9906	TRANS	Cognition_Meta	DECODE_Specific	+,NA		0.00454141	0.00454141	DECODE	DECODE	0.0747139	30.9316	SCZ	RBFOX2	Proteiome	BRAIN	SMR	BrainMeta	SMR	0.00542006	0.0469581	0.90811		37415601	10.3389/fgene.2023.1191264	Gedik et all Front Genet	BRAIN
RBFOX2	O43251	9906	TRANS	Cognition_Meta	DECODE_Specific	+,NA		0.00454141	0.00454141	DECODE	DECODE	0.0747139	30.9316	MDD	RBFOX2	Proteiome	BLOOD	SMR	eQTLGen	SMR	-0.0414588	0.0708166	0.558252		37415601	10.3389/fgene.2023.1191264	Gedik et all Front Genet	BLOOD
RBFOX2	O43251	9906	TRANS	Cognition_Meta	DECODE_Specific	+,NA		0.00454141	0.00454141	DECODE	DECODE	0.0747139	30.9316	BIP	RBFOX2	Proteiome	BLOOD	SMR	eQTLGen	SMR	-0.0246784	0.154667	0.873229		37415601	10.3389/fgene.2023.1191264	Gedik et all Front Genet	BLOOD
RBFOX2	O43251	9906	TRANS	Cognition_Meta	DECODE_Specific	+,NA		0.00454141	0.00454141	DECODE	DECODE	0.0747139	30.9316	SCZ.Clozuk.2018	RBFOX2	Transcriptome	BRAIN	TWAS	PsychENCODE	FUSION	1.04901		0.294		30545856	10.1126/science.aat8127	Gandal et all science	BRAIN
RBFOX2	O43251	9906	TRANS	Cognition_Meta	DECODE_Specific	+,NA		0.00454141	0.00454141	DECODE	DECODE	0.0747139	30.9316	BD.PGC.ruderferCell2018	RBFOX2	Transcriptome	BRAIN	TWAS	PsychENCODE	FUSION	-0.88886		0.374077		30545856	10.1126/science.aat8127	Gandal et all science	BRAIN
RBFOX2	O43251	9906	TRANS	Depression_iPSYCH_2023	DECODE_Specific	-,NA		0.501824	0.501824	DECODE	DECODE	1.44827	3417.93	SCZ_PGC3	RBFOX2	Transcriptome_Transcriptlvel	DLPFC	SMR	CMC+GTEX	SMR	-0.0446038	0.0354186	0.207909		35460606	10.1016/j.ajhg.2022.04.004	Jiang eet all Am J Hum Genet	BRAIN
RBFOX2	O43251	9906	TRANS	Depression_iPSYCH_2023	DECODE_Specific	-,NA		0.501824	0.501824	DECODE	DECODE	1.44827	3417.93	SCZ_PGC3	RBFOX2	Transcriptome_Transcriptlvel	DLPFC	SMR	CMC+GTEX	SMR	0.0418526	0.0385803	0.278003		35460606	10.1016/j.ajhg.2022.04.004	Jiang eet all Am J Hum Genet	BRAIN
RBFOX2	O43251	9906	TRANS	Depression_iPSYCH_2023	DECODE_Specific	-,NA		0.501824	0.501824	DECODE	DECODE	1.44827	3417.93	SCZ_PGC3	RBFOX2	Transcriptome_Transcriptlvel	DLPFC	SMR	CMC+GTEX	SMR	-0.0318033	0.0381064	0.403946		35460606	10.1016/j.ajhg.2022.04.004	Jiang eet all Am J Hum Genet	BRAIN
RBFOX2	O43251	9906	TRANS	Depression_iPSYCH_2023	DECODE_Specific	-,NA		0.501824	0.501824	DECODE	DECODE	1.44827	3417.93	SCZ_PGC3	RBFOX2	Transcriptome_Transcriptlvel	DLPFC	SMR	CMC+GTEX	SMR	-0.0225785	0.0382787	0.555295		35460606	10.1016/j.ajhg.2022.04.004	Jiang eet all Am J Hum Genet	BRAIN
RBFOX2	O43251	9906	TRANS	Depression_iPSYCH_2023	DECODE_Specific	-,NA		0.501824	0.501824	DECODE	DECODE	1.44827	3417.93	SCZ	RBFOX2	Proteiome	BLOOD	SMR	eQTLGen	SMR	0.122259	0.134372	0.362899		37415601	10.3389/fgene.2023.1191264	Gedik et all Front Genet	BLOOD
RBFOX2	O43251	9906	TRANS	Depression_iPSYCH_2023	DECODE_Specific	-,NA		0.501824	0.501824	DECODE	DECODE	1.44827	3417.93	MDD	RBFOX2	Proteiome	BRAIN	SMR	BrainMeta	SMR	0.0347609	0.0224795	0.122023		37415601	10.3389/fgene.2023.1191264	Gedik et all Front Genet	BRAIN
RBFOX2	O43251	9906	TRANS	Depression_iPSYCH_2023	DECODE_Specific	-,NA		0.501824	0.501824	DECODE	DECODE	1.44827	3417.93	BIP	RBFOX2	Proteiome	BRAIN	SMR	BrainMeta	SMR	0.0230882	0.0514453	0.653582		37415601	10.3389/fgene.2023.1191264	Gedik et all Front Genet	BRAIN
RBFOX2	O43251	9906	TRANS	Depression_iPSYCH_2023	DECODE_Specific	-,NA		0.501824	0.501824	DECODE	DECODE	1.44827	3417.93	SCZ	RBFOX2	Proteiome	BRAIN	SMR	BrainMeta	SMR	0.00542006	0.0469581	0.90811		37415601	10.3389/fgene.2023.1191264	Gedik et all Front Genet	BRAIN
RBFOX2	O43251	9906	TRANS	Depression_iPSYCH_2023	DECODE_Specific	-,NA		0.501824	0.501824	DECODE	DECODE	1.44827	3417.93	MDD	RBFOX2	Proteiome	BLOOD	SMR	eQTLGen	SMR	-0.0414588	0.0708166	0.558252		37415601	10.3389/fgene.2023.1191264	Gedik et all Front Genet	BLOOD
RBFOX2	O43251	9906	TRANS	Depression_iPSYCH_2023	DECODE_Specific	-,NA		0.501824	0.501824	DECODE	DECODE	1.44827	3417.93	BIP	RBFOX2	Proteiome	BLOOD	SMR	eQTLGen	SMR	-0.0246784	0.154667	0.873229		37415601	10.3389/fgene.2023.1191264	Gedik et all Front Genet	BLOOD
RBFOX2	O43251	9906	TRANS	Depression_iPSYCH_2023	DECODE_Specific	-,NA		0.501824	0.501824	DECODE	DECODE	1.44827	3417.93	SCZ.Clozuk.2018	RBFOX2	Transcriptome	BRAIN	TWAS	PsychENCODE	FUSION	1.04901		0.294		30545856	10.1126/science.aat8127	Gandal et all science	BRAIN
RBFOX2	O43251	9906	TRANS	Depression_iPSYCH_2023	DECODE_Specific	-,NA		0.501824	0.501824	DECODE	DECODE	1.44827	3417.93	BD.PGC.ruderferCell2018	RBFOX2	Transcriptome	BRAIN	TWAS	PsychENCODE	FUSION	-0.88886		0.374077		30545856	10.1126/science.aat8127	Gandal et all science	BRAIN
RBFOX2	O43251	9906	TRANS	PGC3_SCZ_NoUKB	DECODE_Specific	+,NA		0.0513476	0.0513476	DECODE	DECODE	0.269644	349.728	SCZ_PGC3	RBFOX2	Transcriptome_Transcriptlvel	DLPFC	SMR	CMC+GTEX	SMR	-0.0446038	0.0354186	0.207909		35460606	10.1016/j.ajhg.2022.04.004	Jiang eet all Am J Hum Genet	BRAIN
RBFOX2	O43251	9906	TRANS	PGC3_SCZ_NoUKB	DECODE_Specific	+,NA		0.0513476	0.0513476	DECODE	DECODE	0.269644	349.728	SCZ_PGC3	RBFOX2	Transcriptome_Transcriptlvel	DLPFC	SMR	CMC+GTEX	SMR	0.0418526	0.0385803	0.278003		35460606	10.1016/j.ajhg.2022.04.004	Jiang eet all Am J Hum Genet	BRAIN
RBFOX2	O43251	9906	TRANS	PGC3_SCZ_NoUKB	DECODE_Specific	+,NA		0.0513476	0.0513476	DECODE	DECODE	0.269644	349.728	SCZ_PGC3	RBFOX2	Transcriptome_Transcriptlvel	DLPFC	SMR	CMC+GTEX	SMR	-0.0318033	0.0381064	0.403946		35460606	10.1016/j.ajhg.2022.04.004	Jiang eet all Am J Hum Genet	BRAIN
RBFOX2	O43251	9906	TRANS	PGC3_SCZ_NoUKB	DECODE_Specific	+,NA		0.0513476	0.0513476	DECODE	DECODE	0.269644	349.728	SCZ_PGC3	RBFOX2	Transcriptome_Transcriptlvel	DLPFC	SMR	CMC+GTEX	SMR	-0.0225785	0.0382787	0.555295		35460606	10.1016/j.ajhg.2022.04.004	Jiang eet all Am J Hum Genet	BRAIN
RBFOX2	O43251	9906	TRANS	PGC3_SCZ_NoUKB	DECODE_Specific	+,NA		0.0513476	0.0513476	DECODE	DECODE	0.269644	349.728	SCZ	RBFOX2	Proteiome	BLOOD	SMR	eQTLGen	SMR	0.122259	0.134372	0.362899		37415601	10.3389/fgene.2023.1191264	Gedik et all Front Genet	BLOOD
RBFOX2	O43251	9906	TRANS	PGC3_SCZ_NoUKB	DECODE_Specific	+,NA		0.0513476	0.0513476	DECODE	DECODE	0.269644	349.728	MDD	RBFOX2	Proteiome	BRAIN	SMR	BrainMeta	SMR	0.0347609	0.0224795	0.122023		37415601	10.3389/fgene.2023.1191264	Gedik et all Front Genet	BRAIN
RBFOX2	O43251	9906	TRANS	PGC3_SCZ_NoUKB	DECODE_Specific	+,NA		0.0513476	0.0513476	DECODE	DECODE	0.269644	349.728	BIP	RBFOX2	Proteiome	BRAIN	SMR	BrainMeta	SMR	0.0230882	0.0514453	0.653582		37415601	10.3389/fgene.2023.1191264	Gedik et all Front Genet	BRAIN
RBFOX2	O43251	9906	TRANS	PGC3_SCZ_NoUKB	DECODE_Specific	+,NA		0.0513476	0.0513476	DECODE	DECODE	0.269644	349.728	SCZ	RBFOX2	Proteiome	BRAIN	SMR	BrainMeta	SMR	0.00542006	0.0469581	0.90811		37415601	10.3389/fgene.2023.1191264	Gedik et all Front Genet	BRAIN
RBFOX2	O43251	9906	TRANS	PGC3_SCZ_NoUKB	DECODE_Specific	+,NA		0.0513476	0.0513476	DECODE	DECODE	0.269644	349.728	MDD	RBFOX2	Proteiome	BLOOD	SMR	eQTLGen	SMR	-0.0414588	0.0708166	0.558252		37415601	10.3389/fgene.2023.1191264	Gedik et all Front Genet	BLOOD
RBFOX2	O43251	9906	TRANS	PGC3_SCZ_NoUKB	DECODE_Specific	+,NA		0.0513476	0.0513476	DECODE	DECODE	0.269644	349.728	BIP	RBFOX2	Proteiome	BLOOD	SMR	eQTLGen	SMR	-0.0246784	0.154667	0.873229		37415601	10.3389/fgene.2023.1191264	Gedik et all Front Genet	BLOOD
RBFOX2	O43251	9906	TRANS	PGC3_SCZ_NoUKB	DECODE_Specific	+,NA		0.0513476	0.0513476	DECODE	DECODE	0.269644	349.728	SCZ.Clozuk.2018	RBFOX2	Transcriptome	BRAIN	TWAS	PsychENCODE	FUSION	1.04901		0.294		30545856	10.1126/science.aat8127	Gandal et all science	BRAIN
RBFOX2	O43251	9906	TRANS	PGC3_SCZ_NoUKB	DECODE_Specific	+,NA		0.0513476	0.0513476	DECODE	DECODE	0.269644	349.728	BD.PGC.ruderferCell2018	RBFOX2	Transcriptome	BRAIN	TWAS	PsychENCODE	FUSION	-0.88886		0.374077		30545856	10.1126/science.aat8127	Gandal et all science	BRAIN
RBFOX3	A6NFN3	27097	TRANS	BIP_PGC3_noukb	UKBB-PPP_Specific	NA,-		0.327947	0.327947	UKBB_PPP	UKBB_PPP	0.729234	2233.64	SCZ.Clozuk.2018	RBFOX3	Transcriptome	BRAIN	SMR	PsychENCODE	SMR	-0.0322084	0.0468051	0.491		30545856	10.1126/science.aat8127	Gandal et all science	BRAIN
RBFOX3	A6NFN3	27097	TRANS	Cognition_Meta	UKBB-PPP_Specific	NA,-		0.582724	0.582724	UKBB_PPP	UKBB_PPP	1.16699	3968.93	SCZ.Clozuk.2018	RBFOX3	Transcriptome	BRAIN	SMR	PsychENCODE	SMR	-0.0322084	0.0468051	0.491		30545856	10.1126/science.aat8127	Gandal et all science	BRAIN
RBFOX3	A6NFN3	27097	TRANS	Depression_iPSYCH_2023	UKBB-PPP_Specific	NA,-		0.0102546	0.0102546	UKBB_PPP	UKBB_PPP	0.572492	69.8441	SCZ.Clozuk.2018	RBFOX3	Transcriptome	BRAIN	SMR	PsychENCODE	SMR	-0.0322084	0.0468051	0.491		30545856	10.1126/science.aat8127	Gandal et all science	BRAIN
RBFOX3	A6NFN3	27097	TRANS	PGC3_SCZ_NoUKB	UKBB-PPP_Specific	NA,+		0.497972	0.497972	UKBB_PPP	UKBB_PPP	0.986243	3391.69	SCZ.Clozuk.2018	RBFOX3	Transcriptome	BRAIN	SMR	PsychENCODE	SMR	-0.0322084	0.0468051	0.491		30545856	10.1126/science.aat8127	Gandal et all science	BRAIN
RBKS	Q9H477	30325	CIS	PGC3_SCZ_NoUKB	UKBB-PPP_Specific	NA,-		0.147862	0.147862	UKBB_PPP	UKBB_PPP	0.707694	552.709	MDD	RBKS	Proteiome	BLOOD	SMR	eQTLGen	SMR	-0.031033	0.0522684	0.552697		37415601	10.3389/fgene.2023.1191264	Gedik et all Front Genet	BLOOD
RBKS	Q9H477	30325	CIS	PGC3_SCZ_NoUKB	UKBB-PPP_Specific	NA,-		0.147862	0.147862	UKBB_PPP	UKBB_PPP	0.707694	552.709	BIP	RBKS	Proteiome	BLOOD	SMR	eQTLGen	SMR	0.21865	0.110427	0.0476984		37415601	10.3389/fgene.2023.1191264	Gedik et all Front Genet	BLOOD
RBKS	Q9H477	30325	CIS	PGC3_SCZ_NoUKB	UKBB-PPP_Specific	NA,-		0.147862	0.147862	UKBB_PPP	UKBB_PPP	0.707694	552.709	Depression Howard et all	RBKS	Proteiome	BRAIN	PWAS	ROS/MAP	FUSION	-1.31833		0.187		33846625	10.1038/s41593-021-00832-6	Wingo Nat Neurosci	BRAIN
RBKS	Q9H477	30325	CIS	Depression_iPSYCH_2023	UKBB-PPP_Specific	NA,+		0.556521	0.556521	UKBB_PPP	UKBB_PPP	1.23093	2080.28	MDD	RBKS	Proteiome	BLOOD	SMR	eQTLGen	SMR	-0.031033	0.0522684	0.552697		37415601	10.3389/fgene.2023.1191264	Gedik et all Front Genet	BLOOD
RBKS	Q9H477	30325	CIS	Depression_iPSYCH_2023	UKBB-PPP_Specific	NA,+		0.556521	0.556521	UKBB_PPP	UKBB_PPP	1.23093	2080.28	BIP	RBKS	Proteiome	BLOOD	SMR	eQTLGen	SMR	0.21865	0.110427	0.0476984		37415601	10.3389/fgene.2023.1191264	Gedik et all Front Genet	BLOOD
RBKS	Q9H477	30325	CIS	Depression_iPSYCH_2023	UKBB-PPP_Specific	NA,+		0.556521	0.556521	UKBB_PPP	UKBB_PPP	1.23093	2080.28	Depression Howard et all	RBKS	Proteiome	BRAIN	PWAS	ROS/MAP	FUSION	-1.31833		0.187		33846625	10.1038/s41593-021-00832-6	Wingo Nat Neurosci	BRAIN
RBKS	Q9H477	30325	CIS	Cognition_Meta	UKBB-PPP_Specific	NA,-		0.632048	0.632048	UKBB_PPP	UKBB_PPP	1.27915	2362.6	MDD	RBKS	Proteiome	BLOOD	SMR	eQTLGen	SMR	-0.031033	0.0522684	0.552697		37415601	10.3389/fgene.2023.1191264	Gedik et all Front Genet	BLOOD
RBKS	Q9H477	30325	CIS	Cognition_Meta	UKBB-PPP_Specific	NA,-		0.632048	0.632048	UKBB_PPP	UKBB_PPP	1.27915	2362.6	BIP	RBKS	Proteiome	BLOOD	SMR	eQTLGen	SMR	0.21865	0.110427	0.0476984		37415601	10.3389/fgene.2023.1191264	Gedik et all Front Genet	BLOOD
RBKS	Q9H477	30325	CIS	Cognition_Meta	UKBB-PPP_Specific	NA,-		0.632048	0.632048	UKBB_PPP	UKBB_PPP	1.27915	2362.6	Depression Howard et all	RBKS	Proteiome	BRAIN	PWAS	ROS/MAP	FUSION	-1.31833		0.187		33846625	10.1038/s41593-021-00832-6	Wingo Nat Neurosci	BRAIN
RBKS	Q9H477	30325	CIS	BIP_PGC3_noukb	UKBB-PPP_Specific	NA,-		0.982563	0.982563	UKBB_PPP	UKBB_PPP	1.44372	3672.82	MDD	RBKS	Proteiome	BLOOD	SMR	eQTLGen	SMR	-0.031033	0.0522684	0.552697		37415601	10.3389/fgene.2023.1191264	Gedik et all Front Genet	BLOOD
RBKS	Q9H477	30325	CIS	BIP_PGC3_noukb	UKBB-PPP_Specific	NA,-		0.982563	0.982563	UKBB_PPP	UKBB_PPP	1.44372	3672.82	BIP	RBKS	Proteiome	BLOOD	SMR	eQTLGen	SMR	0.21865	0.110427	0.0476984		37415601	10.3389/fgene.2023.1191264	Gedik et all Front Genet	BLOOD
RBKS	Q9H477	30325	CIS	BIP_PGC3_noukb	UKBB-PPP_Specific	NA,-		0.982563	0.982563	UKBB_PPP	UKBB_PPP	1.44372	3672.82	Depression Howard et all	RBKS	Proteiome	BRAIN	PWAS	ROS/MAP	FUSION	-1.31833		0.187		33846625	10.1038/s41593-021-00832-6	Wingo Nat Neurosci	BRAIN
RBL2	Q08999	9894	TRANS	BIP_PGC3_noukb	DECODE_Specific	-,NA		0.0833412	0.0833412	DECODE	DECODE	0.311717	567.637	SCZ_PGC3	RBL2	Transcriptome	DLPFC	MR	CMC+GTEX	MendelianRandomization			0.80125		35460606	10.1016/j.ajhg.2022.04.004	Jiang eet all Am J Hum Genet	BRAIN
RBL2	Q08999	9894	TRANS	BIP_PGC3_noukb	DECODE_Specific	-,NA		0.0833412	0.0833412	DECODE	DECODE	0.311717	567.637	SCZ_PGC3	RBL2	Transcriptome	DLPFC	MR	CMC+GTEX	MendelianRandomization			0.788576		35460606	10.1016/j.ajhg.2022.04.004	Jiang eet all Am J Hum Genet	BRAIN
RBL2	Q08999	9894	TRANS	BIP_PGC3_noukb	DECODE_Specific	-,NA		0.0833412	0.0833412	DECODE	DECODE	0.311717	567.637	SCZ_PGC3	RBL2	Transcriptome	DLPFC	MR	CMC+GTEX	MendelianRandomization			0.430533		35460606	10.1016/j.ajhg.2022.04.004	Jiang eet all Am J Hum Genet	BRAIN
RBL2	Q08999	9894	TRANS	BIP_PGC3_noukb	DECODE_Specific	-,NA		0.0833412	0.0833412	DECODE	DECODE	0.311717	567.637	SCZ_PGC3	RBL2	Transcriptome	DLPFC	MR	CMC+GTEX	EMIC			0.588776		35460606	10.1016/j.ajhg.2022.04.004	Jiang eet all Am J Hum Genet	BRAIN
RBL2	Q08999	9894	TRANS	BIP_PGC3_noukb	DECODE_Specific	-,NA		0.0833412	0.0833412	DECODE	DECODE	0.311717	567.637	BIP_2019_Stahl_etall	RBL2	Transcriptome	DLPFC	MR	CMC+GTEX	MendelianRandomization			0.454059		35460606	10.1016/j.ajhg.2022.04.004	Jiang eet all Am J Hum Genet	BRAIN
RBL2	Q08999	9894	TRANS	BIP_PGC3_noukb	DECODE_Specific	-,NA		0.0833412	0.0833412	DECODE	DECODE	0.311717	567.637	BIP_2019_Stahl_etall	RBL2	Transcriptome	DLPFC	MR	CMC+GTEX	MendelianRandomization			0.440108		35460606	10.1016/j.ajhg.2022.04.004	Jiang eet all Am J Hum Genet	BRAIN
RBL2	Q08999	9894	TRANS	BIP_PGC3_noukb	DECODE_Specific	-,NA		0.0833412	0.0833412	DECODE	DECODE	0.311717	567.637	BIP_2019_Stahl_etall	RBL2	Transcriptome	DLPFC	MR	CMC+GTEX	MendelianRandomization			0.176415		35460606	10.1016/j.ajhg.2022.04.004	Jiang eet all Am J Hum Genet	BRAIN
RBL2	Q08999	9894	TRANS	BIP_PGC3_noukb	DECODE_Specific	-,NA		0.0833412	0.0833412	DECODE	DECODE	0.311717	567.637	BIP_2019_Stahl_etall	RBL2	Transcriptome	DLPFC	MR	CMC+GTEX	EMIC			0.247523		35460606	10.1016/j.ajhg.2022.04.004	Jiang eet all Am J Hum Genet	BRAIN
RBL2	Q08999	9894	TRANS	BIP_PGC3_noukb	DECODE_Specific	-,NA		0.0833412	0.0833412	DECODE	DECODE	0.311717	567.637	Deepression_Wray_tall	RBL2	Transcriptome	BRAIN DLPFC	MR	PsychENCODE	TwoSampleMR	0	0	0.834		35296807	10.1038/s41380-022-01507-9	Deng et all Mol Psychiatry	BRAIN
RBL2	Q08999	9894	TRANS	BIP_PGC3_noukb	DECODE_Specific	-,NA		0.0833412	0.0833412	DECODE	DECODE	0.311717	567.637	Deepression_Wray_tall	RBL2	Transcriptome	BLOOD	MR	GTEx	TwoSampleMR	0	0.03	0.944		35296807	10.1038/s41380-022-01507-9	Deng et all Mol Psychiatry	BLOOD
RBL2	Q08999	9894	TRANS	BIP_PGC3_noukb	DECODE_Specific	-,NA		0.0833412	0.0833412	DECODE	DECODE	0.311717	567.637	cognitive function	RBL2	Proteiome	CORTEX	MR	MetaBrain	TwoSampleMR	-0.0259459	0.00372304	3.19176e-12		36823318	10.1038/s41588-023-01300-6	Klein et all Nat Genet	BRAIN
RBL2	Q08999	9894	TRANS	BIP_PGC3_noukb	DECODE_Specific	-,NA		0.0833412	0.0833412	DECODE	DECODE	0.311717	567.637	Years of schooling	RBL2	Proteiome	CORTEX	MR	MetaBrain	TwoSampleMR	-0.0115057	0.0023339	8.23035e-07		36823318	10.1038/s41588-023-01300-6	Klein et all Nat Genet	BRAIN
RBL2	Q08999	9894	TRANS	BIP_PGC3_noukb	DECODE_Specific	-,NA		0.0833412	0.0833412	DECODE	DECODE	0.311717	567.637	SCZ_PGC3	RBL2	Transcriptome	DLPFC	SMR	CMC+GTEX	SMR	-0.00741604	0.0131753	0.573522		35460606	10.1016/j.ajhg.2022.04.004	Jiang eet all Am J Hum Genet	BRAIN
RBL2	Q08999	9894	TRANS	BIP_PGC3_noukb	DECODE_Specific	-,NA		0.0833412	0.0833412	DECODE	DECODE	0.311717	567.637	SCZ_PGC3	RBL2	Transcriptome_Transcriptlvel	DLPFC	SMR	CMC+GTEX	SMR	-0.0302715	0.0245066	0.216742		35460606	10.1016/j.ajhg.2022.04.004	Jiang eet all Am J Hum Genet	BRAIN
RBL2	Q08999	9894	TRANS	BIP_PGC3_noukb	DECODE_Specific	-,NA		0.0833412	0.0833412	DECODE	DECODE	0.311717	567.637	SCZ_PGC3	RBL2	Transcriptome_Transcriptlvel	DLPFC	SMR	CMC+GTEX	SMR	-0.00914484	0.0147451	0.535129		35460606	10.1016/j.ajhg.2022.04.004	Jiang eet all Am J Hum Genet	BRAIN
RBL2	Q08999	9894	TRANS	BIP_PGC3_noukb	DECODE_Specific	-,NA		0.0833412	0.0833412	DECODE	DECODE	0.311717	567.637	SCZ_PGC3	RBL2	Transcriptome_Transcriptlvel	DLPFC	SMR	CMC+GTEX	SMR	-0.00732887	0.0122653	0.550154		35460606	10.1016/j.ajhg.2022.04.004	Jiang eet all Am J Hum Genet	BRAIN
RBL2	Q08999	9894	TRANS	BIP_PGC3_noukb	DECODE_Specific	-,NA		0.0833412	0.0833412	DECODE	DECODE	0.311717	567.637	SCZ_PGC3	RBL2	Transcriptome_Transcriptlvel	DLPFC	SMR	CMC+GTEX	SMR	-0.00597077	0.0106027	0.573343		35460606	10.1016/j.ajhg.2022.04.004	Jiang eet all Am J Hum Genet	BRAIN
RBL2	Q08999	9894	TRANS	BIP_PGC3_noukb	DECODE_Specific	-,NA		0.0833412	0.0833412	DECODE	DECODE	0.311717	567.637	SCZ_PGC3	RBL2	Transcriptome_Transcriptlvel	DLPFC	SMR	CMC+GTEX	SMR	-0.00729915	0.0147862	0.621557		35460606	10.1016/j.ajhg.2022.04.004	Jiang eet all Am J Hum Genet	BRAIN
RBL2	Q08999	9894	TRANS	BIP_PGC3_noukb	DECODE_Specific	-,NA		0.0833412	0.0833412	DECODE	DECODE	0.311717	567.637	SCZ.Clozuk.2018	RBL2	Transcriptome	BRAIN	SMR	PsychENCODE	SMR	-0.000935306	0.0111011	0.933		30545856	10.1126/science.aat8127	Gandal et all science	BRAIN
RBL2	Q08999	9894	TRANS	BIP_PGC3_noukb	DECODE_Specific	-,NA		0.0833412	0.0833412	DECODE	DECODE	0.311717	567.637	BD.PGC.ruderferCell2018	RBL2	Transcriptome	BRAIN	SMR	PsychENCODE	SMR	-0.0204248	0.0171009	0.232333		30545856	10.1126/science.aat8127	Gandal et all science	BRAIN
RBL2	Q08999	9894	TRANS	BIP_PGC3_noukb	DECODE_Specific	-,NA		0.0833412	0.0833412	DECODE	DECODE	0.311717	567.637	SCZ	RBL2	Proteiome	BLOOD	SMR	eQTLGen	SMR	-0.00828435	0.0113363	0.464911		37415601	10.3389/fgene.2023.1191264	Gedik et all Front Genet	BLOOD
RBL2	Q08999	9894	TRANS	BIP_PGC3_noukb	DECODE_Specific	-,NA		0.0833412	0.0833412	DECODE	DECODE	0.311717	567.637	MDD	RBL2	Proteiome	BRAIN	SMR	BrainMeta	SMR	-0.00113861	0.00544018	0.834217		37415601	10.3389/fgene.2023.1191264	Gedik et all Front Genet	BRAIN
RBL2	Q08999	9894	TRANS	BIP_PGC3_noukb	DECODE_Specific	-,NA		0.0833412	0.0833412	DECODE	DECODE	0.311717	567.637	BIP	RBL2	Proteiome	BRAIN	SMR	BrainMeta	SMR	-0.0122677	0.0119003	0.302599		37415601	10.3389/fgene.2023.1191264	Gedik et all Front Genet	BRAIN
RBL2	Q08999	9894	TRANS	BIP_PGC3_noukb	DECODE_Specific	-,NA		0.0833412	0.0833412	DECODE	DECODE	0.311717	567.637	SCZ	RBL2	Proteiome	BRAIN	SMR	BrainMeta	SMR	-0.00836357	0.0101254	0.408806		37415601	10.3389/fgene.2023.1191264	Gedik et all Front Genet	BRAIN
RBL2	Q08999	9894	TRANS	BIP_PGC3_noukb	DECODE_Specific	-,NA		0.0833412	0.0833412	DECODE	DECODE	0.311717	567.637	MDD	RBL2	Proteiome	BLOOD	SMR	eQTLGen	SMR	-0.000283399	0.00609308	0.962902		37415601	10.3389/fgene.2023.1191264	Gedik et all Front Genet	BLOOD
RBL2	Q08999	9894	TRANS	BIP_PGC3_noukb	DECODE_Specific	-,NA		0.0833412	0.0833412	DECODE	DECODE	0.311717	567.637	BIP	RBL2	Proteiome	BLOOD	SMR	eQTLGen	SMR	-0.014456	0.0133205	0.277814		37415601	10.3389/fgene.2023.1191264	Gedik et all Front Genet	BLOOD
RBL2	Q08999	9894	TRANS	BIP_PGC3_noukb	DECODE_Specific	-,NA		0.0833412	0.0833412	DECODE	DECODE	0.311717	567.637	SCZ	RBL2	Transcriptome	BRAIN_DLPFC	TWAS	CMC	FUSION	0.0126		0.99		31691811	10.1093/hmg/ddz253	Hall et al Hum Mol Genet	BRAIN
RBL2	Q08999	9894	TRANS	BIP_PGC3_noukb	DECODE_Specific	-,NA		0.0833412	0.0833412	DECODE	DECODE	0.311717	567.637	SCZ.Clozuk.2018	RBL2	Transcriptome	BRAIN	TWAS	PsychENCODE	FUSION	0.04403		0.965		30545856	10.1126/science.aat8127	Gandal et all science	BRAIN
RBL2	Q08999	9894	TRANS	BIP_PGC3_noukb	DECODE_Specific	-,NA		0.0833412	0.0833412	DECODE	DECODE	0.311717	567.637	BD.PGC.ruderferCell2018	RBL2	Transcriptome	BRAIN	TWAS	PsychENCODE	FUSION	-0.93497		0.349804		30545856	10.1126/science.aat8127	Gandal et all science	BRAIN
RBL2	Q08999	9894	TRANS	BIP_PGC3_noukb	DECODE_Specific	-,NA		0.0833412	0.0833412	DECODE	DECODE	0.311717	567.637	Depression Howard et all	RBL2	Proteiome	BRAIN	PWAS	ROS/MAP	FUSION	-0.885671		0.376		33846625	10.1038/s41593-021-00832-6	Wingo Nat Neurosci	BRAIN
RBL2	Q08999	9894	TRANS	BIP_PGC3_noukb	DECODE_Specific	-,NA		0.0833412	0.0833412	DECODE	DECODE	0.311717	567.637	cognitive function	RBL2	Transcriptome	CORTEX	COLOC	MetaBrain	coloc				0.0848143	36823318	10.1038/s41588-023-01300-6	Klein et all Nat Genet	BRAIN
RBL2	Q08999	9894	TRANS	BIP_PGC3_noukb	DECODE_Specific	-,NA		0.0833412	0.0833412	DECODE	DECODE	0.311717	567.637	Years of schooling	RBL2	Transcriptome	CORTEX	COLOC	MetaBrain	coloc				0.456167	36823318	10.1038/s41588-023-01300-6	Klein et all Nat Genet	BRAIN
RBL2	Q08999	9894	TRANS	BIP_PGC3_noukb	DECODE_Specific	-,NA		0.0833412	0.0833412	DECODE	DECODE	0.311717	567.637	SCZ	RBL2	Transcriptome	Brain_Frontal_Cortex_BA9	TWAS	GteX	FUSION			0.91769		34416157	10.1016/j.ajhg.2021.07.011	Ayg√ºn N et al	Brain
RBL2	Q08999	9894	TRANS	BIP_PGC3_noukb	DECODE_Specific	-,NA		0.0833412	0.0833412	DECODE	DECODE	0.311717	567.637	Years of education	RBL2	Transcriptome	CMC Brain, DLPFC	SMR	CMC Brain, DLPFC	SMR	-0.113018	0.026419	1.88643e-05		28552197	10.1016/j.ajhg.2017.04.016	Hauberg ME et al	Multitissue
RBL2	Q08999	9894	TRANS	BIP_PGC3_noukb	DECODE_Specific	-,NA		0.0833412	0.0833412	DECODE	DECODE	0.311717	567.637	Years of education	RBL2	Transcriptome	GTEx Artery, aorta	SMR	GTEx Artery, aorta	SMR	-0.028709	0.006365	6.46239e-06		28552197	10.1016/j.ajhg.2017.04.016	Hauberg ME et al	Multitissue
RBL2	Q08999	9894	TRANS	BIP_PGC3_noukb	DECODE_Specific	-,NA		0.0833412	0.0833412	DECODE	DECODE	0.311717	567.637	Years of education	RBL2	Transcriptome	GTEx Artery, tibial	SMR	GTEx Artery, tibial	SMR	-0.03141	0.007501	2.82106e-05		28552197	10.1016/j.ajhg.2017.04.016	Hauberg ME et al	Multitissue
RBL2	Q08999	9894	TRANS	BIP_PGC3_noukb	DECODE_Specific	-,NA		0.0833412	0.0833412	DECODE	DECODE	0.311717	567.637	Years of education	RBL2	Transcriptome	GTEx Blood	SMR	GTEx Blood	SMR	-0.053973	0.013921	0.000105759		28552197	10.1016/j.ajhg.2017.04.016	Hauberg ME et al	Multitissue
RBL2	Q08999	9894	TRANS	BIP_PGC3_noukb	DECODE_Specific	-,NA		0.0833412	0.0833412	DECODE	DECODE	0.311717	567.637	Years of education	RBL2	Transcriptome	GTEx Esophagus, muscularis	SMR	GTEx Esophagus, muscularis	SMR	-0.020669	0.004308	1.6061e-06		28552197	10.1016/j.ajhg.2017.04.016	Hauberg ME et al	Multitissue
RBL2	Q08999	9894	TRANS	BIP_PGC3_noukb	DECODE_Specific	-,NA		0.0833412	0.0833412	DECODE	DECODE	0.311717	567.637	Years of education	RBL2	Transcriptome	GTEx Fat, subcutaneous	SMR	GTEx Fat, subcutaneous	SMR	-0.021718	0.005033	1.59424e-05		28552197	10.1016/j.ajhg.2017.04.016	Hauberg ME et al	Multitissue
RBL2	Q08999	9894	TRANS	BIP_PGC3_noukb	DECODE_Specific	-,NA		0.0833412	0.0833412	DECODE	DECODE	0.311717	567.637	Years of education	RBL2	Transcriptome	GTEx Fat, visceral	SMR	GTEx Fat, visceral	SMR	-0.022917	0.005604	4.3257e-05		28552197	10.1016/j.ajhg.2017.04.016	Hauberg ME et al	Multitissue
RBL2	Q08999	9894	TRANS	BIP_PGC3_noukb	DECODE_Specific	-,NA		0.0833412	0.0833412	DECODE	DECODE	0.311717	567.637	Years of education	RBL2	Transcriptome	GTEx Mammary tissue	SMR	GTEx Mammary tissue	SMR	-0.016878	0.003999	2.43746e-05		28552197	10.1016/j.ajhg.2017.04.016	Hauberg ME et al	Multitissue
RBL2	Q08999	9894	TRANS	BIP_PGC3_noukb	DECODE_Specific	-,NA		0.0833412	0.0833412	DECODE	DECODE	0.311717	567.637	Years of education	RBL2	Transcriptome	GTEx Muscle, skeletal	SMR	GTEx Muscle, skeletal	SMR	-0.045186	0.011763	0.000122302		28552197	10.1016/j.ajhg.2017.04.016	Hauberg ME et al	Multitissue
RBL2	Q08999	9894	TRANS	BIP_PGC3_noukb	DECODE_Specific	-,NA		0.0833412	0.0833412	DECODE	DECODE	0.311717	567.637	Years of education	RBL2	Transcriptome	GTEx Skin, no sun	SMR	GTEx Skin, no sun	SMR	-0.018792	0.004389	1.85237e-05		28552197	10.1016/j.ajhg.2017.04.016	Hauberg ME et al	Multitissue
RBL2	Q08999	9894	TRANS	BIP_PGC3_noukb	DECODE_Specific	-,NA		0.0833412	0.0833412	DECODE	DECODE	0.311717	567.637	Years of education	RBL2	Transcriptome	GTEx Skin, sun	SMR	GTEx Skin, sun	SMR	-0.022814	0.00473	1.41401e-06		28552197	10.1016/j.ajhg.2017.04.016	Hauberg ME et al	Multitissue
RBL2	Q08999	9894	TRANS	BIP_PGC3_noukb	DECODE_Specific	-,NA		0.0833412	0.0833412	DECODE	DECODE	0.311717	567.637	Schizophrenia	RBL2	Transcriptome	brain caudate nucleus	TWAS	Gtex	Fusion			0.51048		36319771	10.1038/s41593-022-01182-7	Benjamin KJM	brain caudate nucleus
RBL2	Q08999	9894	TRANS	Cognition_Meta	DECODE_Specific	+,NA		0.86841	0.86841	DECODE	DECODE	1.39007	5914.74	SCZ_PGC3	RBL2	Transcriptome	DLPFC	MR	CMC+GTEX	MendelianRandomization			0.80125		35460606	10.1016/j.ajhg.2022.04.004	Jiang eet all Am J Hum Genet	BRAIN
RBL2	Q08999	9894	TRANS	Cognition_Meta	DECODE_Specific	+,NA		0.86841	0.86841	DECODE	DECODE	1.39007	5914.74	SCZ_PGC3	RBL2	Transcriptome	DLPFC	MR	CMC+GTEX	MendelianRandomization			0.788576		35460606	10.1016/j.ajhg.2022.04.004	Jiang eet all Am J Hum Genet	BRAIN
RBL2	Q08999	9894	TRANS	Cognition_Meta	DECODE_Specific	+,NA		0.86841	0.86841	DECODE	DECODE	1.39007	5914.74	SCZ_PGC3	RBL2	Transcriptome	DLPFC	MR	CMC+GTEX	MendelianRandomization			0.430533		35460606	10.1016/j.ajhg.2022.04.004	Jiang eet all Am J Hum Genet	BRAIN
RBL2	Q08999	9894	TRANS	Cognition_Meta	DECODE_Specific	+,NA		0.86841	0.86841	DECODE	DECODE	1.39007	5914.74	SCZ_PGC3	RBL2	Transcriptome	DLPFC	MR	CMC+GTEX	EMIC			0.588776		35460606	10.1016/j.ajhg.2022.04.004	Jiang eet all Am J Hum Genet	BRAIN
RBL2	Q08999	9894	TRANS	Cognition_Meta	DECODE_Specific	+,NA		0.86841	0.86841	DECODE	DECODE	1.39007	5914.74	BIP_2019_Stahl_etall	RBL2	Transcriptome	DLPFC	MR	CMC+GTEX	MendelianRandomization			0.454059		35460606	10.1016/j.ajhg.2022.04.004	Jiang eet all Am J Hum Genet	BRAIN
RBL2	Q08999	9894	TRANS	Cognition_Meta	DECODE_Specific	+,NA		0.86841	0.86841	DECODE	DECODE	1.39007	5914.74	BIP_2019_Stahl_etall	RBL2	Transcriptome	DLPFC	MR	CMC+GTEX	MendelianRandomization			0.440108		35460606	10.1016/j.ajhg.2022.04.004	Jiang eet all Am J Hum Genet	BRAIN
RBL2	Q08999	9894	TRANS	Cognition_Meta	DECODE_Specific	+,NA		0.86841	0.86841	DECODE	DECODE	1.39007	5914.74	BIP_2019_Stahl_etall	RBL2	Transcriptome	DLPFC	MR	CMC+GTEX	MendelianRandomization			0.176415		35460606	10.1016/j.ajhg.2022.04.004	Jiang eet all Am J Hum Genet	BRAIN
RBL2	Q08999	9894	TRANS	Cognition_Meta	DECODE_Specific	+,NA		0.86841	0.86841	DECODE	DECODE	1.39007	5914.74	BIP_2019_Stahl_etall	RBL2	Transcriptome	DLPFC	MR	CMC+GTEX	EMIC			0.247523		35460606	10.1016/j.ajhg.2022.04.004	Jiang eet all Am J Hum Genet	BRAIN
RBL2	Q08999	9894	TRANS	Cognition_Meta	DECODE_Specific	+,NA		0.86841	0.86841	DECODE	DECODE	1.39007	5914.74	Deepression_Wray_tall	RBL2	Transcriptome	BRAIN DLPFC	MR	PsychENCODE	TwoSampleMR	0	0	0.834		35296807	10.1038/s41380-022-01507-9	Deng et all Mol Psychiatry	BRAIN
RBL2	Q08999	9894	TRANS	Cognition_Meta	DECODE_Specific	+,NA		0.86841	0.86841	DECODE	DECODE	1.39007	5914.74	Deepression_Wray_tall	RBL2	Transcriptome	BLOOD	MR	GTEx	TwoSampleMR	0	0.03	0.944		35296807	10.1038/s41380-022-01507-9	Deng et all Mol Psychiatry	BLOOD
RBL2	Q08999	9894	TRANS	Cognition_Meta	DECODE_Specific	+,NA		0.86841	0.86841	DECODE	DECODE	1.39007	5914.74	cognitive function	RBL2	Proteiome	CORTEX	MR	MetaBrain	TwoSampleMR	-0.0259459	0.00372304	3.19176e-12		36823318	10.1038/s41588-023-01300-6	Klein et all Nat Genet	BRAIN
RBL2	Q08999	9894	TRANS	Cognition_Meta	DECODE_Specific	+,NA		0.86841	0.86841	DECODE	DECODE	1.39007	5914.74	Years of schooling	RBL2	Proteiome	CORTEX	MR	MetaBrain	TwoSampleMR	-0.0115057	0.0023339	8.23035e-07		36823318	10.1038/s41588-023-01300-6	Klein et all Nat Genet	BRAIN
RBL2	Q08999	9894	TRANS	Cognition_Meta	DECODE_Specific	+,NA		0.86841	0.86841	DECODE	DECODE	1.39007	5914.74	SCZ_PGC3	RBL2	Transcriptome	DLPFC	SMR	CMC+GTEX	SMR	-0.00741604	0.0131753	0.573522		35460606	10.1016/j.ajhg.2022.04.004	Jiang eet all Am J Hum Genet	BRAIN
RBL2	Q08999	9894	TRANS	Cognition_Meta	DECODE_Specific	+,NA		0.86841	0.86841	DECODE	DECODE	1.39007	5914.74	SCZ_PGC3	RBL2	Transcriptome_Transcriptlvel	DLPFC	SMR	CMC+GTEX	SMR	-0.0302715	0.0245066	0.216742		35460606	10.1016/j.ajhg.2022.04.004	Jiang eet all Am J Hum Genet	BRAIN
RBL2	Q08999	9894	TRANS	Cognition_Meta	DECODE_Specific	+,NA		0.86841	0.86841	DECODE	DECODE	1.39007	5914.74	SCZ_PGC3	RBL2	Transcriptome_Transcriptlvel	DLPFC	SMR	CMC+GTEX	SMR	-0.00914484	0.0147451	0.535129		35460606	10.1016/j.ajhg.2022.04.004	Jiang eet all Am J Hum Genet	BRAIN
RBL2	Q08999	9894	TRANS	Cognition_Meta	DECODE_Specific	+,NA		0.86841	0.86841	DECODE	DECODE	1.39007	5914.74	SCZ_PGC3	RBL2	Transcriptome_Transcriptlvel	DLPFC	SMR	CMC+GTEX	SMR	-0.00732887	0.0122653	0.550154		35460606	10.1016/j.ajhg.2022.04.004	Jiang eet all Am J Hum Genet	BRAIN
RBL2	Q08999	9894	TRANS	Cognition_Meta	DECODE_Specific	+,NA		0.86841	0.86841	DECODE	DECODE	1.39007	5914.74	SCZ_PGC3	RBL2	Transcriptome_Transcriptlvel	DLPFC	SMR	CMC+GTEX	SMR	-0.00597077	0.0106027	0.573343		35460606	10.1016/j.ajhg.2022.04.004	Jiang eet all Am J Hum Genet	BRAIN
RBL2	Q08999	9894	TRANS	Cognition_Meta	DECODE_Specific	+,NA		0.86841	0.86841	DECODE	DECODE	1.39007	5914.74	SCZ_PGC3	RBL2	Transcriptome_Transcriptlvel	DLPFC	SMR	CMC+GTEX	SMR	-0.00729915	0.0147862	0.621557		35460606	10.1016/j.ajhg.2022.04.004	Jiang eet all Am J Hum Genet	BRAIN
RBL2	Q08999	9894	TRANS	Cognition_Meta	DECODE_Specific	+,NA		0.86841	0.86841	DECODE	DECODE	1.39007	5914.74	SCZ.Clozuk.2018	RBL2	Transcriptome	BRAIN	SMR	PsychENCODE	SMR	-0.000935306	0.0111011	0.933		30545856	10.1126/science.aat8127	Gandal et all science	BRAIN
RBL2	Q08999	9894	TRANS	Cognition_Meta	DECODE_Specific	+,NA		0.86841	0.86841	DECODE	DECODE	1.39007	5914.74	BD.PGC.ruderferCell2018	RBL2	Transcriptome	BRAIN	SMR	PsychENCODE	SMR	-0.0204248	0.0171009	0.232333		30545856	10.1126/science.aat8127	Gandal et all science	BRAIN
RBL2	Q08999	9894	TRANS	Cognition_Meta	DECODE_Specific	+,NA		0.86841	0.86841	DECODE	DECODE	1.39007	5914.74	SCZ	RBL2	Proteiome	BLOOD	SMR	eQTLGen	SMR	-0.00828435	0.0113363	0.464911		37415601	10.3389/fgene.2023.1191264	Gedik et all Front Genet	BLOOD
RBL2	Q08999	9894	TRANS	Cognition_Meta	DECODE_Specific	+,NA		0.86841	0.86841	DECODE	DECODE	1.39007	5914.74	MDD	RBL2	Proteiome	BRAIN	SMR	BrainMeta	SMR	-0.00113861	0.00544018	0.834217		37415601	10.3389/fgene.2023.1191264	Gedik et all Front Genet	BRAIN
RBL2	Q08999	9894	TRANS	Cognition_Meta	DECODE_Specific	+,NA		0.86841	0.86841	DECODE	DECODE	1.39007	5914.74	BIP	RBL2	Proteiome	BRAIN	SMR	BrainMeta	SMR	-0.0122677	0.0119003	0.302599		37415601	10.3389/fgene.2023.1191264	Gedik et all Front Genet	BRAIN
RBL2	Q08999	9894	TRANS	Cognition_Meta	DECODE_Specific	+,NA		0.86841	0.86841	DECODE	DECODE	1.39007	5914.74	SCZ	RBL2	Proteiome	BRAIN	SMR	BrainMeta	SMR	-0.00836357	0.0101254	0.408806		37415601	10.3389/fgene.2023.1191264	Gedik et all Front Genet	BRAIN
RBL2	Q08999	9894	TRANS	Cognition_Meta	DECODE_Specific	+,NA		0.86841	0.86841	DECODE	DECODE	1.39007	5914.74	MDD	RBL2	Proteiome	BLOOD	SMR	eQTLGen	SMR	-0.000283399	0.00609308	0.962902		37415601	10.3389/fgene.2023.1191264	Gedik et all Front Genet	BLOOD
RBL2	Q08999	9894	TRANS	Cognition_Meta	DECODE_Specific	+,NA		0.86841	0.86841	DECODE	DECODE	1.39007	5914.74	BIP	RBL2	Proteiome	BLOOD	SMR	eQTLGen	SMR	-0.014456	0.0133205	0.277814		37415601	10.3389/fgene.2023.1191264	Gedik et all Front Genet	BLOOD
RBL2	Q08999	9894	TRANS	Cognition_Meta	DECODE_Specific	+,NA		0.86841	0.86841	DECODE	DECODE	1.39007	5914.74	SCZ	RBL2	Transcriptome	BRAIN_DLPFC	TWAS	CMC	FUSION	0.0126		0.99		31691811	10.1093/hmg/ddz253	Hall et al Hum Mol Genet	BRAIN
RBL2	Q08999	9894	TRANS	Cognition_Meta	DECODE_Specific	+,NA		0.86841	0.86841	DECODE	DECODE	1.39007	5914.74	SCZ.Clozuk.2018	RBL2	Transcriptome	BRAIN	TWAS	PsychENCODE	FUSION	0.04403		0.965		30545856	10.1126/science.aat8127	Gandal et all science	BRAIN
RBL2	Q08999	9894	TRANS	Cognition_Meta	DECODE_Specific	+,NA		0.86841	0.86841	DECODE	DECODE	1.39007	5914.74	BD.PGC.ruderferCell2018	RBL2	Transcriptome	BRAIN	TWAS	PsychENCODE	FUSION	-0.93497		0.349804		30545856	10.1126/science.aat8127	Gandal et all science	BRAIN
RBL2	Q08999	9894	TRANS	Cognition_Meta	DECODE_Specific	+,NA		0.86841	0.86841	DECODE	DECODE	1.39007	5914.74	Depression Howard et all	RBL2	Proteiome	BRAIN	PWAS	ROS/MAP	FUSION	-0.885671		0.376		33846625	10.1038/s41593-021-00832-6	Wingo Nat Neurosci	BRAIN
RBL2	Q08999	9894	TRANS	Cognition_Meta	DECODE_Specific	+,NA		0.86841	0.86841	DECODE	DECODE	1.39007	5914.74	cognitive function	RBL2	Transcriptome	CORTEX	COLOC	MetaBrain	coloc				0.0848143	36823318	10.1038/s41588-023-01300-6	Klein et all Nat Genet	BRAIN
RBL2	Q08999	9894	TRANS	Cognition_Meta	DECODE_Specific	+,NA		0.86841	0.86841	DECODE	DECODE	1.39007	5914.74	Years of schooling	RBL2	Transcriptome	CORTEX	COLOC	MetaBrain	coloc				0.456167	36823318	10.1038/s41588-023-01300-6	Klein et all Nat Genet	BRAIN
RBL2	Q08999	9894	TRANS	Cognition_Meta	DECODE_Specific	+,NA		0.86841	0.86841	DECODE	DECODE	1.39007	5914.74	SCZ	RBL2	Transcriptome	Brain_Frontal_Cortex_BA9	TWAS	GteX	FUSION			0.91769		34416157	10.1016/j.ajhg.2021.07.011	Ayg√ºn N et al	Brain
RBL2	Q08999	9894	TRANS	Cognition_Meta	DECODE_Specific	+,NA		0.86841	0.86841	DECODE	DECODE	1.39007	5914.74	Years of education	RBL2	Transcriptome	CMC Brain, DLPFC	SMR	CMC Brain, DLPFC	SMR	-0.113018	0.026419	1.88643e-05		28552197	10.1016/j.ajhg.2017.04.016	Hauberg ME et al	Multitissue
RBL2	Q08999	9894	TRANS	Cognition_Meta	DECODE_Specific	+,NA		0.86841	0.86841	DECODE	DECODE	1.39007	5914.74	Years of education	RBL2	Transcriptome	GTEx Artery, aorta	SMR	GTEx Artery, aorta	SMR	-0.028709	0.006365	6.46239e-06		28552197	10.1016/j.ajhg.2017.04.016	Hauberg ME et al	Multitissue
RBL2	Q08999	9894	TRANS	Cognition_Meta	DECODE_Specific	+,NA		0.86841	0.86841	DECODE	DECODE	1.39007	5914.74	Years of education	RBL2	Transcriptome	GTEx Artery, tibial	SMR	GTEx Artery, tibial	SMR	-0.03141	0.007501	2.82106e-05		28552197	10.1016/j.ajhg.2017.04.016	Hauberg ME et al	Multitissue
RBL2	Q08999	9894	TRANS	Cognition_Meta	DECODE_Specific	+,NA		0.86841	0.86841	DECODE	DECODE	1.39007	5914.74	Years of education	RBL2	Transcriptome	GTEx Blood	SMR	GTEx Blood	SMR	-0.053973	0.013921	0.000105759		28552197	10.1016/j.ajhg.2017.04.016	Hauberg ME et al	Multitissue
RBL2	Q08999	9894	TRANS	Cognition_Meta	DECODE_Specific	+,NA		0.86841	0.86841	DECODE	DECODE	1.39007	5914.74	Years of education	RBL2	Transcriptome	GTEx Esophagus, muscularis	SMR	GTEx Esophagus, muscularis	SMR	-0.020669	0.004308	1.6061e-06		28552197	10.1016/j.ajhg.2017.04.016	Hauberg ME et al	Multitissue
RBL2	Q08999	9894	TRANS	Cognition_Meta	DECODE_Specific	+,NA		0.86841	0.86841	DECODE	DECODE	1.39007	5914.74	Years of education	RBL2	Transcriptome	GTEx Fat, subcutaneous	SMR	GTEx Fat, subcutaneous	SMR	-0.021718	0.005033	1.59424e-05		28552197	10.1016/j.ajhg.2017.04.016	Hauberg ME et al	Multitissue
RBL2	Q08999	9894	TRANS	Cognition_Meta	DECODE_Specific	+,NA		0.86841	0.86841	DECODE	DECODE	1.39007	5914.74	Years of education	RBL2	Transcriptome	GTEx Fat, visceral	SMR	GTEx Fat, visceral	SMR	-0.022917	0.005604	4.3257e-05		28552197	10.1016/j.ajhg.2017.04.016	Hauberg ME et al	Multitissue
RBL2	Q08999	9894	TRANS	Cognition_Meta	DECODE_Specific	+,NA		0.86841	0.86841	DECODE	DECODE	1.39007	5914.74	Years of education	RBL2	Transcriptome	GTEx Mammary tissue	SMR	GTEx Mammary tissue	SMR	-0.016878	0.003999	2.43746e-05		28552197	10.1016/j.ajhg.2017.04.016	Hauberg ME et al	Multitissue
RBL2	Q08999	9894	TRANS	Cognition_Meta	DECODE_Specific	+,NA		0.86841	0.86841	DECODE	DECODE	1.39007	5914.74	Years of education	RBL2	Transcriptome	GTEx Muscle, skeletal	SMR	GTEx Muscle, skeletal	SMR	-0.045186	0.011763	0.000122302		28552197	10.1016/j.ajhg.2017.04.016	Hauberg ME et al	Multitissue
RBL2	Q08999	9894	TRANS	Cognition_Meta	DECODE_Specific	+,NA		0.86841	0.86841	DECODE	DECODE	1.39007	5914.74	Years of education	RBL2	Transcriptome	GTEx Skin, no sun	SMR	GTEx Skin, no sun	SMR	-0.018792	0.004389	1.85237e-05		28552197	10.1016/j.ajhg.2017.04.016	Hauberg ME et al	Multitissue
RBL2	Q08999	9894	TRANS	Cognition_Meta	DECODE_Specific	+,NA		0.86841	0.86841	DECODE	DECODE	1.39007	5914.74	Years of education	RBL2	Transcriptome	GTEx Skin, sun	SMR	GTEx Skin, sun	SMR	-0.022814	0.00473	1.41401e-06		28552197	10.1016/j.ajhg.2017.04.016	Hauberg ME et al	Multitissue
RBL2	Q08999	9894	TRANS	Cognition_Meta	DECODE_Specific	+,NA		0.86841	0.86841	DECODE	DECODE	1.39007	5914.74	Schizophrenia	RBL2	Transcriptome	brain caudate nucleus	TWAS	Gtex	Fusion			0.51048		36319771	10.1038/s41593-022-01182-7	Benjamin KJM	brain caudate nucleus
RBL2	Q08999	9894	TRANS	Depression_iPSYCH_2023	DECODE_Specific	-,NA		0.0177717	0.0177717	DECODE	DECODE	0.733595	121.043	SCZ_PGC3	RBL2	Transcriptome	DLPFC	MR	CMC+GTEX	MendelianRandomization			0.80125		35460606	10.1016/j.ajhg.2022.04.004	Jiang eet all Am J Hum Genet	BRAIN
RBL2	Q08999	9894	TRANS	Depression_iPSYCH_2023	DECODE_Specific	-,NA		0.0177717	0.0177717	DECODE	DECODE	0.733595	121.043	SCZ_PGC3	RBL2	Transcriptome	DLPFC	MR	CMC+GTEX	MendelianRandomization			0.788576		35460606	10.1016/j.ajhg.2022.04.004	Jiang eet all Am J Hum Genet	BRAIN
RBL2	Q08999	9894	TRANS	Depression_iPSYCH_2023	DECODE_Specific	-,NA		0.0177717	0.0177717	DECODE	DECODE	0.733595	121.043	SCZ_PGC3	RBL2	Transcriptome	DLPFC	MR	CMC+GTEX	MendelianRandomization			0.430533		35460606	10.1016/j.ajhg.2022.04.004	Jiang eet all Am J Hum Genet	BRAIN
RBL2	Q08999	9894	TRANS	Depression_iPSYCH_2023	DECODE_Specific	-,NA		0.0177717	0.0177717	DECODE	DECODE	0.733595	121.043	SCZ_PGC3	RBL2	Transcriptome	DLPFC	MR	CMC+GTEX	EMIC			0.588776		35460606	10.1016/j.ajhg.2022.04.004	Jiang eet all Am J Hum Genet	BRAIN
RBL2	Q08999	9894	TRANS	Depression_iPSYCH_2023	DECODE_Specific	-,NA		0.0177717	0.0177717	DECODE	DECODE	0.733595	121.043	BIP_2019_Stahl_etall	RBL2	Transcriptome	DLPFC	MR	CMC+GTEX	MendelianRandomization			0.454059		35460606	10.1016/j.ajhg.2022.04.004	Jiang eet all Am J Hum Genet	BRAIN
RBL2	Q08999	9894	TRANS	Depression_iPSYCH_2023	DECODE_Specific	-,NA		0.0177717	0.0177717	DECODE	DECODE	0.733595	121.043	BIP_2019_Stahl_etall	RBL2	Transcriptome	DLPFC	MR	CMC+GTEX	MendelianRandomization			0.440108		35460606	10.1016/j.ajhg.2022.04.004	Jiang eet all Am J Hum Genet	BRAIN
RBL2	Q08999	9894	TRANS	Depression_iPSYCH_2023	DECODE_Specific	-,NA		0.0177717	0.0177717	DECODE	DECODE	0.733595	121.043	BIP_2019_Stahl_etall	RBL2	Transcriptome	DLPFC	MR	CMC+GTEX	MendelianRandomization			0.176415		35460606	10.1016/j.ajhg.2022.04.004	Jiang eet all Am J Hum Genet	BRAIN
RBL2	Q08999	9894	TRANS	Depression_iPSYCH_2023	DECODE_Specific	-,NA		0.0177717	0.0177717	DECODE	DECODE	0.733595	121.043	BIP_2019_Stahl_etall	RBL2	Transcriptome	DLPFC	MR	CMC+GTEX	EMIC			0.247523		35460606	10.1016/j.ajhg.2022.04.004	Jiang eet all Am J Hum Genet	BRAIN
RBL2	Q08999	9894	TRANS	Depression_iPSYCH_2023	DECODE_Specific	-,NA		0.0177717	0.0177717	DECODE	DECODE	0.733595	121.043	Deepression_Wray_tall	RBL2	Transcriptome	BRAIN DLPFC	MR	PsychENCODE	TwoSampleMR	0	0	0.834		35296807	10.1038/s41380-022-01507-9	Deng et all Mol Psychiatry	BRAIN
RBL2	Q08999	9894	TRANS	Depression_iPSYCH_2023	DECODE_Specific	-,NA		0.0177717	0.0177717	DECODE	DECODE	0.733595	121.043	Deepression_Wray_tall	RBL2	Transcriptome	BLOOD	MR	GTEx	TwoSampleMR	0	0.03	0.944		35296807	10.1038/s41380-022-01507-9	Deng et all Mol Psychiatry	BLOOD
RBL2	Q08999	9894	TRANS	Depression_iPSYCH_2023	DECODE_Specific	-,NA		0.0177717	0.0177717	DECODE	DECODE	0.733595	121.043	cognitive function	RBL2	Proteiome	CORTEX	MR	MetaBrain	TwoSampleMR	-0.0259459	0.00372304	3.19176e-12		36823318	10.1038/s41588-023-01300-6	Klein et all Nat Genet	BRAIN
RBL2	Q08999	9894	TRANS	Depression_iPSYCH_2023	DECODE_Specific	-,NA		0.0177717	0.0177717	DECODE	DECODE	0.733595	121.043	Years of schooling	RBL2	Proteiome	CORTEX	MR	MetaBrain	TwoSampleMR	-0.0115057	0.0023339	8.23035e-07		36823318	10.1038/s41588-023-01300-6	Klein et all Nat Genet	BRAIN
RBL2	Q08999	9894	TRANS	Depression_iPSYCH_2023	DECODE_Specific	-,NA		0.0177717	0.0177717	DECODE	DECODE	0.733595	121.043	SCZ_PGC3	RBL2	Transcriptome	DLPFC	SMR	CMC+GTEX	SMR	-0.00741604	0.0131753	0.573522		35460606	10.1016/j.ajhg.2022.04.004	Jiang eet all Am J Hum Genet	BRAIN
RBL2	Q08999	9894	TRANS	Depression_iPSYCH_2023	DECODE_Specific	-,NA		0.0177717	0.0177717	DECODE	DECODE	0.733595	121.043	SCZ_PGC3	RBL2	Transcriptome_Transcriptlvel	DLPFC	SMR	CMC+GTEX	SMR	-0.0302715	0.0245066	0.216742		35460606	10.1016/j.ajhg.2022.04.004	Jiang eet all Am J Hum Genet	BRAIN
RBL2	Q08999	9894	TRANS	Depression_iPSYCH_2023	DECODE_Specific	-,NA		0.0177717	0.0177717	DECODE	DECODE	0.733595	121.043	SCZ_PGC3	RBL2	Transcriptome_Transcriptlvel	DLPFC	SMR	CMC+GTEX	SMR	-0.00914484	0.0147451	0.535129		35460606	10.1016/j.ajhg.2022.04.004	Jiang eet all Am J Hum Genet	BRAIN
RBL2	Q08999	9894	TRANS	Depression_iPSYCH_2023	DECODE_Specific	-,NA		0.0177717	0.0177717	DECODE	DECODE	0.733595	121.043	SCZ_PGC3	RBL2	Transcriptome_Transcriptlvel	DLPFC	SMR	CMC+GTEX	SMR	-0.00732887	0.0122653	0.550154		35460606	10.1016/j.ajhg.2022.04.004	Jiang eet all Am J Hum Genet	BRAIN
RBL2	Q08999	9894	TRANS	Depression_iPSYCH_2023	DECODE_Specific	-,NA		0.0177717	0.0177717	DECODE	DECODE	0.733595	121.043	SCZ_PGC3	RBL2	Transcriptome_Transcriptlvel	DLPFC	SMR	CMC+GTEX	SMR	-0.00597077	0.0106027	0.573343		35460606	10.1016/j.ajhg.2022.04.004	Jiang eet all Am J Hum Genet	BRAIN
RBL2	Q08999	9894	TRANS	Depression_iPSYCH_2023	DECODE_Specific	-,NA		0.0177717	0.0177717	DECODE	DECODE	0.733595	121.043	SCZ_PGC3	RBL2	Transcriptome_Transcriptlvel	DLPFC	SMR	CMC+GTEX	SMR	-0.00729915	0.0147862	0.621557		35460606	10.1016/j.ajhg.2022.04.004	Jiang eet all Am J Hum Genet	BRAIN
RBL2	Q08999	9894	TRANS	Depression_iPSYCH_2023	DECODE_Specific	-,NA		0.0177717	0.0177717	DECODE	DECODE	0.733595	121.043	SCZ.Clozuk.2018	RBL2	Transcriptome	BRAIN	SMR	PsychENCODE	SMR	-0.000935306	0.0111011	0.933		30545856	10.1126/science.aat8127	Gandal et all science	BRAIN
RBL2	Q08999	9894	TRANS	Depression_iPSYCH_2023	DECODE_Specific	-,NA		0.0177717	0.0177717	DECODE	DECODE	0.733595	121.043	BD.PGC.ruderferCell2018	RBL2	Transcriptome	BRAIN	SMR	PsychENCODE	SMR	-0.0204248	0.0171009	0.232333		30545856	10.1126/science.aat8127	Gandal et all science	BRAIN
RBL2	Q08999	9894	TRANS	Depression_iPSYCH_2023	DECODE_Specific	-,NA		0.0177717	0.0177717	DECODE	DECODE	0.733595	121.043	SCZ	RBL2	Proteiome	BLOOD	SMR	eQTLGen	SMR	-0.00828435	0.0113363	0.464911		37415601	10.3389/fgene.2023.1191264	Gedik et all Front Genet	BLOOD
RBL2	Q08999	9894	TRANS	Depression_iPSYCH_2023	DECODE_Specific	-,NA		0.0177717	0.0177717	DECODE	DECODE	0.733595	121.043	MDD	RBL2	Proteiome	BRAIN	SMR	BrainMeta	SMR	-0.00113861	0.00544018	0.834217		37415601	10.3389/fgene.2023.1191264	Gedik et all Front Genet	BRAIN
RBL2	Q08999	9894	TRANS	Depression_iPSYCH_2023	DECODE_Specific	-,NA		0.0177717	0.0177717	DECODE	DECODE	0.733595	121.043	BIP	RBL2	Proteiome	BRAIN	SMR	BrainMeta	SMR	-0.0122677	0.0119003	0.302599		37415601	10.3389/fgene.2023.1191264	Gedik et all Front Genet	BRAIN
RBL2	Q08999	9894	TRANS	Depression_iPSYCH_2023	DECODE_Specific	-,NA		0.0177717	0.0177717	DECODE	DECODE	0.733595	121.043	SCZ	RBL2	Proteiome	BRAIN	SMR	BrainMeta	SMR	-0.00836357	0.0101254	0.408806		37415601	10.3389/fgene.2023.1191264	Gedik et all Front Genet	BRAIN
RBL2	Q08999	9894	TRANS	Depression_iPSYCH_2023	DECODE_Specific	-,NA		0.0177717	0.0177717	DECODE	DECODE	0.733595	121.043	MDD	RBL2	Proteiome	BLOOD	SMR	eQTLGen	SMR	-0.000283399	0.00609308	0.962902		37415601	10.3389/fgene.2023.1191264	Gedik et all Front Genet	BLOOD
RBL2	Q08999	9894	TRANS	Depression_iPSYCH_2023	DECODE_Specific	-,NA		0.0177717	0.0177717	DECODE	DECODE	0.733595	121.043	BIP	RBL2	Proteiome	BLOOD	SMR	eQTLGen	SMR	-0.014456	0.0133205	0.277814		37415601	10.3389/fgene.2023.1191264	Gedik et all Front Genet	BLOOD
RBL2	Q08999	9894	TRANS	Depression_iPSYCH_2023	DECODE_Specific	-,NA		0.0177717	0.0177717	DECODE	DECODE	0.733595	121.043	SCZ	RBL2	Transcriptome	BRAIN_DLPFC	TWAS	CMC	FUSION	0.0126		0.99		31691811	10.1093/hmg/ddz253	Hall et al Hum Mol Genet	BRAIN
RBL2	Q08999	9894	TRANS	Depression_iPSYCH_2023	DECODE_Specific	-,NA		0.0177717	0.0177717	DECODE	DECODE	0.733595	121.043	SCZ.Clozuk.2018	RBL2	Transcriptome	BRAIN	TWAS	PsychENCODE	FUSION	0.04403		0.965		30545856	10.1126/science.aat8127	Gandal et all science	BRAIN
RBL2	Q08999	9894	TRANS	Depression_iPSYCH_2023	DECODE_Specific	-,NA		0.0177717	0.0177717	DECODE	DECODE	0.733595	121.043	BD.PGC.ruderferCell2018	RBL2	Transcriptome	BRAIN	TWAS	PsychENCODE	FUSION	-0.93497		0.349804		30545856	10.1126/science.aat8127	Gandal et all science	BRAIN
RBL2	Q08999	9894	TRANS	Depression_iPSYCH_2023	DECODE_Specific	-,NA		0.0177717	0.0177717	DECODE	DECODE	0.733595	121.043	Depression Howard et all	RBL2	Proteiome	BRAIN	PWAS	ROS/MAP	FUSION	-0.885671		0.376		33846625	10.1038/s41593-021-00832-6	Wingo Nat Neurosci	BRAIN
RBL2	Q08999	9894	TRANS	Depression_iPSYCH_2023	DECODE_Specific	-,NA		0.0177717	0.0177717	DECODE	DECODE	0.733595	121.043	cognitive function	RBL2	Transcriptome	CORTEX	COLOC	MetaBrain	coloc				0.0848143	36823318	10.1038/s41588-023-01300-6	Klein et all Nat Genet	BRAIN
RBL2	Q08999	9894	TRANS	Depression_iPSYCH_2023	DECODE_Specific	-,NA		0.0177717	0.0177717	DECODE	DECODE	0.733595	121.043	Years of schooling	RBL2	Transcriptome	CORTEX	COLOC	MetaBrain	coloc				0.456167	36823318	10.1038/s41588-023-01300-6	Klein et all Nat Genet	BRAIN
RBL2	Q08999	9894	TRANS	Depression_iPSYCH_2023	DECODE_Specific	-,NA		0.0177717	0.0177717	DECODE	DECODE	0.733595	121.043	SCZ	RBL2	Transcriptome	Brain_Frontal_Cortex_BA9	TWAS	GteX	FUSION			0.91769		34416157	10.1016/j.ajhg.2021.07.011	Ayg√ºn N et al	Brain
RBL2	Q08999	9894	TRANS	Depression_iPSYCH_2023	DECODE_Specific	-,NA		0.0177717	0.0177717	DECODE	DECODE	0.733595	121.043	Years of education	RBL2	Transcriptome	CMC Brain, DLPFC	SMR	CMC Brain, DLPFC	SMR	-0.113018	0.026419	1.88643e-05		28552197	10.1016/j.ajhg.2017.04.016	Hauberg ME et al	Multitissue
RBL2	Q08999	9894	TRANS	Depression_iPSYCH_2023	DECODE_Specific	-,NA		0.0177717	0.0177717	DECODE	DECODE	0.733595	121.043	Years of education	RBL2	Transcriptome	GTEx Artery, aorta	SMR	GTEx Artery, aorta	SMR	-0.028709	0.006365	6.46239e-06		28552197	10.1016/j.ajhg.2017.04.016	Hauberg ME et al	Multitissue
RBL2	Q08999	9894	TRANS	Depression_iPSYCH_2023	DECODE_Specific	-,NA		0.0177717	0.0177717	DECODE	DECODE	0.733595	121.043	Years of education	RBL2	Transcriptome	GTEx Artery, tibial	SMR	GTEx Artery, tibial	SMR	-0.03141	0.007501	2.82106e-05		28552197	10.1016/j.ajhg.2017.04.016	Hauberg ME et al	Multitissue
RBL2	Q08999	9894	TRANS	Depression_iPSYCH_2023	DECODE_Specific	-,NA		0.0177717	0.0177717	DECODE	DECODE	0.733595	121.043	Years of education	RBL2	Transcriptome	GTEx Blood	SMR	GTEx Blood	SMR	-0.053973	0.013921	0.000105759		28552197	10.1016/j.ajhg.2017.04.016	Hauberg ME et al	Multitissue
RBL2	Q08999	9894	TRANS	Depression_iPSYCH_2023	DECODE_Specific	-,NA		0.0177717	0.0177717	DECODE	DECODE	0.733595	121.043	Years of education	RBL2	Transcriptome	GTEx Esophagus, muscularis	SMR	GTEx Esophagus, muscularis	SMR	-0.020669	0.004308	1.6061e-06		28552197	10.1016/j.ajhg.2017.04.016	Hauberg ME et al	Multitissue
RBL2	Q08999	9894	TRANS	Depression_iPSYCH_2023	DECODE_Specific	-,NA		0.0177717	0.0177717	DECODE	DECODE	0.733595	121.043	Years of education	RBL2	Transcriptome	GTEx Fat, subcutaneous	SMR	GTEx Fat, subcutaneous	SMR	-0.021718	0.005033	1.59424e-05		28552197	10.1016/j.ajhg.2017.04.016	Hauberg ME et al	Multitissue
RBL2	Q08999	9894	TRANS	Depression_iPSYCH_2023	DECODE_Specific	-,NA		0.0177717	0.0177717	DECODE	DECODE	0.733595	121.043	Years of education	RBL2	Transcriptome	GTEx Fat, visceral	SMR	GTEx Fat, visceral	SMR	-0.022917	0.005604	4.3257e-05		28552197	10.1016/j.ajhg.2017.04.016	Hauberg ME et al	Multitissue
RBL2	Q08999	9894	TRANS	Depression_iPSYCH_2023	DECODE_Specific	-,NA		0.0177717	0.0177717	DECODE	DECODE	0.733595	121.043	Years of education	RBL2	Transcriptome	GTEx Mammary tissue	SMR	GTEx Mammary tissue	SMR	-0.016878	0.003999	2.43746e-05		28552197	10.1016/j.ajhg.2017.04.016	Hauberg ME et al	Multitissue
RBL2	Q08999	9894	TRANS	Depression_iPSYCH_2023	DECODE_Specific	-,NA		0.0177717	0.0177717	DECODE	DECODE	0.733595	121.043	Years of education	RBL2	Transcriptome	GTEx Muscle, skeletal	SMR	GTEx Muscle, skeletal	SMR	-0.045186	0.011763	0.000122302		28552197	10.1016/j.ajhg.2017.04.016	Hauberg ME et al	Multitissue
RBL2	Q08999	9894	TRANS	Depression_iPSYCH_2023	DECODE_Specific	-,NA		0.0177717	0.0177717	DECODE	DECODE	0.733595	121.043	Years of education	RBL2	Transcriptome	GTEx Skin, no sun	SMR	GTEx Skin, no sun	SMR	-0.018792	0.004389	1.85237e-05		28552197	10.1016/j.ajhg.2017.04.016	Hauberg ME et al	Multitissue
RBL2	Q08999	9894	TRANS	Depression_iPSYCH_2023	DECODE_Specific	-,NA		0.0177717	0.0177717	DECODE	DECODE	0.733595	121.043	Years of education	RBL2	Transcriptome	GTEx Skin, sun	SMR	GTEx Skin, sun	SMR	-0.022814	0.00473	1.41401e-06		28552197	10.1016/j.ajhg.2017.04.016	Hauberg ME et al	Multitissue
RBL2	Q08999	9894	TRANS	Depression_iPSYCH_2023	DECODE_Specific	-,NA		0.0177717	0.0177717	DECODE	DECODE	0.733595	121.043	Schizophrenia	RBL2	Transcriptome	brain caudate nucleus	TWAS	Gtex	Fusion			0.51048		36319771	10.1038/s41593-022-01182-7	Benjamin KJM	brain caudate nucleus
RBL2	Q08999	9894	TRANS	PGC3_SCZ_NoUKB	DECODE_Specific	-,NA		0.0412528	0.0412528	DECODE	DECODE	0.29268	280.973	SCZ_PGC3	RBL2	Transcriptome	DLPFC	MR	CMC+GTEX	MendelianRandomization			0.80125		35460606	10.1016/j.ajhg.2022.04.004	Jiang eet all Am J Hum Genet	BRAIN
RBL2	Q08999	9894	TRANS	PGC3_SCZ_NoUKB	DECODE_Specific	-,NA		0.0412528	0.0412528	DECODE	DECODE	0.29268	280.973	SCZ_PGC3	RBL2	Transcriptome	DLPFC	MR	CMC+GTEX	MendelianRandomization			0.788576		35460606	10.1016/j.ajhg.2022.04.004	Jiang eet all Am J Hum Genet	BRAIN
RBL2	Q08999	9894	TRANS	PGC3_SCZ_NoUKB	DECODE_Specific	-,NA		0.0412528	0.0412528	DECODE	DECODE	0.29268	280.973	SCZ_PGC3	RBL2	Transcriptome	DLPFC	MR	CMC+GTEX	MendelianRandomization			0.430533		35460606	10.1016/j.ajhg.2022.04.004	Jiang eet all Am J Hum Genet	BRAIN
RBL2	Q08999	9894	TRANS	PGC3_SCZ_NoUKB	DECODE_Specific	-,NA		0.0412528	0.0412528	DECODE	DECODE	0.29268	280.973	SCZ_PGC3	RBL2	Transcriptome	DLPFC	MR	CMC+GTEX	EMIC			0.588776		35460606	10.1016/j.ajhg.2022.04.004	Jiang eet all Am J Hum Genet	BRAIN
RBL2	Q08999	9894	TRANS	PGC3_SCZ_NoUKB	DECODE_Specific	-,NA		0.0412528	0.0412528	DECODE	DECODE	0.29268	280.973	BIP_2019_Stahl_etall	RBL2	Transcriptome	DLPFC	MR	CMC+GTEX	MendelianRandomization			0.454059		35460606	10.1016/j.ajhg.2022.04.004	Jiang eet all Am J Hum Genet	BRAIN
RBL2	Q08999	9894	TRANS	PGC3_SCZ_NoUKB	DECODE_Specific	-,NA		0.0412528	0.0412528	DECODE	DECODE	0.29268	280.973	BIP_2019_Stahl_etall	RBL2	Transcriptome	DLPFC	MR	CMC+GTEX	MendelianRandomization			0.440108		35460606	10.1016/j.ajhg.2022.04.004	Jiang eet all Am J Hum Genet	BRAIN
RBL2	Q08999	9894	TRANS	PGC3_SCZ_NoUKB	DECODE_Specific	-,NA		0.0412528	0.0412528	DECODE	DECODE	0.29268	280.973	BIP_2019_Stahl_etall	RBL2	Transcriptome	DLPFC	MR	CMC+GTEX	MendelianRandomization			0.176415		35460606	10.1016/j.ajhg.2022.04.004	Jiang eet all Am J Hum Genet	BRAIN
RBL2	Q08999	9894	TRANS	PGC3_SCZ_NoUKB	DECODE_Specific	-,NA		0.0412528	0.0412528	DECODE	DECODE	0.29268	280.973	BIP_2019_Stahl_etall	RBL2	Transcriptome	DLPFC	MR	CMC+GTEX	EMIC			0.247523		35460606	10.1016/j.ajhg.2022.04.004	Jiang eet all Am J Hum Genet	BRAIN
RBL2	Q08999	9894	TRANS	PGC3_SCZ_NoUKB	DECODE_Specific	-,NA		0.0412528	0.0412528	DECODE	DECODE	0.29268	280.973	Deepression_Wray_tall	RBL2	Transcriptome	BRAIN DLPFC	MR	PsychENCODE	TwoSampleMR	0	0	0.834		35296807	10.1038/s41380-022-01507-9	Deng et all Mol Psychiatry	BRAIN
RBL2	Q08999	9894	TRANS	PGC3_SCZ_NoUKB	DECODE_Specific	-,NA		0.0412528	0.0412528	DECODE	DECODE	0.29268	280.973	Deepression_Wray_tall	RBL2	Transcriptome	BLOOD	MR	GTEx	TwoSampleMR	0	0.03	0.944		35296807	10.1038/s41380-022-01507-9	Deng et all Mol Psychiatry	BLOOD
RBL2	Q08999	9894	TRANS	PGC3_SCZ_NoUKB	DECODE_Specific	-,NA		0.0412528	0.0412528	DECODE	DECODE	0.29268	280.973	cognitive function	RBL2	Proteiome	CORTEX	MR	MetaBrain	TwoSampleMR	-0.0259459	0.00372304	3.19176e-12		36823318	10.1038/s41588-023-01300-6	Klein et all Nat Genet	BRAIN
RBL2	Q08999	9894	TRANS	PGC3_SCZ_NoUKB	DECODE_Specific	-,NA		0.0412528	0.0412528	DECODE	DECODE	0.29268	280.973	Years of schooling	RBL2	Proteiome	CORTEX	MR	MetaBrain	TwoSampleMR	-0.0115057	0.0023339	8.23035e-07		36823318	10.1038/s41588-023-01300-6	Klein et all Nat Genet	BRAIN
RBL2	Q08999	9894	TRANS	PGC3_SCZ_NoUKB	DECODE_Specific	-,NA		0.0412528	0.0412528	DECODE	DECODE	0.29268	280.973	SCZ_PGC3	RBL2	Transcriptome	DLPFC	SMR	CMC+GTEX	SMR	-0.00741604	0.0131753	0.573522		35460606	10.1016/j.ajhg.2022.04.004	Jiang eet all Am J Hum Genet	BRAIN
RBL2	Q08999	9894	TRANS	PGC3_SCZ_NoUKB	DECODE_Specific	-,NA		0.0412528	0.0412528	DECODE	DECODE	0.29268	280.973	SCZ_PGC3	RBL2	Transcriptome_Transcriptlvel	DLPFC	SMR	CMC+GTEX	SMR	-0.0302715	0.0245066	0.216742		35460606	10.1016/j.ajhg.2022.04.004	Jiang eet all Am J Hum Genet	BRAIN
RBL2	Q08999	9894	TRANS	PGC3_SCZ_NoUKB	DECODE_Specific	-,NA		0.0412528	0.0412528	DECODE	DECODE	0.29268	280.973	SCZ_PGC3	RBL2	Transcriptome_Transcriptlvel	DLPFC	SMR	CMC+GTEX	SMR	-0.00914484	0.0147451	0.535129		35460606	10.1016/j.ajhg.2022.04.004	Jiang eet all Am J Hum Genet	BRAIN
RBL2	Q08999	9894	TRANS	PGC3_SCZ_NoUKB	DECODE_Specific	-,NA		0.0412528	0.0412528	DECODE	DECODE	0.29268	280.973	SCZ_PGC3	RBL2	Transcriptome_Transcriptlvel	DLPFC	SMR	CMC+GTEX	SMR	-0.00732887	0.0122653	0.550154		35460606	10.1016/j.ajhg.2022.04.004	Jiang eet all Am J Hum Genet	BRAIN
RBL2	Q08999	9894	TRANS	PGC3_SCZ_NoUKB	DECODE_Specific	-,NA		0.0412528	0.0412528	DECODE	DECODE	0.29268	280.973	SCZ_PGC3	RBL2	Transcriptome_Transcriptlvel	DLPFC	SMR	CMC+GTEX	SMR	-0.00597077	0.0106027	0.573343		35460606	10.1016/j.ajhg.2022.04.004	Jiang eet all Am J Hum Genet	BRAIN
RBL2	Q08999	9894	TRANS	PGC3_SCZ_NoUKB	DECODE_Specific	-,NA		0.0412528	0.0412528	DECODE	DECODE	0.29268	280.973	SCZ_PGC3	RBL2	Transcriptome_Transcriptlvel	DLPFC	SMR	CMC+GTEX	SMR	-0.00729915	0.0147862	0.621557		35460606	10.1016/j.ajhg.2022.04.004	Jiang eet all Am J Hum Genet	BRAIN
RBL2	Q08999	9894	TRANS	PGC3_SCZ_NoUKB	DECODE_Specific	-,NA		0.0412528	0.0412528	DECODE	DECODE	0.29268	280.973	SCZ.Clozuk.2018	RBL2	Transcriptome	BRAIN	SMR	PsychENCODE	SMR	-0.000935306	0.0111011	0.933		30545856	10.1126/science.aat8127	Gandal et all science	BRAIN
RBL2	Q08999	9894	TRANS	PGC3_SCZ_NoUKB	DECODE_Specific	-,NA		0.0412528	0.0412528	DECODE	DECODE	0.29268	280.973	BD.PGC.ruderferCell2018	RBL2	Transcriptome	BRAIN	SMR	PsychENCODE	SMR	-0.0204248	0.0171009	0.232333		30545856	10.1126/science.aat8127	Gandal et all science	BRAIN
RBL2	Q08999	9894	TRANS	PGC3_SCZ_NoUKB	DECODE_Specific	-,NA		0.0412528	0.0412528	DECODE	DECODE	0.29268	280.973	SCZ	RBL2	Proteiome	BLOOD	SMR	eQTLGen	SMR	-0.00828435	0.0113363	0.464911		37415601	10.3389/fgene.2023.1191264	Gedik et all Front Genet	BLOOD
RBL2	Q08999	9894	TRANS	PGC3_SCZ_NoUKB	DECODE_Specific	-,NA		0.0412528	0.0412528	DECODE	DECODE	0.29268	280.973	MDD	RBL2	Proteiome	BRAIN	SMR	BrainMeta	SMR	-0.00113861	0.00544018	0.834217		37415601	10.3389/fgene.2023.1191264	Gedik et all Front Genet	BRAIN
RBL2	Q08999	9894	TRANS	PGC3_SCZ_NoUKB	DECODE_Specific	-,NA		0.0412528	0.0412528	DECODE	DECODE	0.29268	280.973	BIP	RBL2	Proteiome	BRAIN	SMR	BrainMeta	SMR	-0.0122677	0.0119003	0.302599		37415601	10.3389/fgene.2023.1191264	Gedik et all Front Genet	BRAIN
RBL2	Q08999	9894	TRANS	PGC3_SCZ_NoUKB	DECODE_Specific	-,NA		0.0412528	0.0412528	DECODE	DECODE	0.29268	280.973	SCZ	RBL2	Proteiome	BRAIN	SMR	BrainMeta	SMR	-0.00836357	0.0101254	0.408806		37415601	10.3389/fgene.2023.1191264	Gedik et all Front Genet	BRAIN
RBL2	Q08999	9894	TRANS	PGC3_SCZ_NoUKB	DECODE_Specific	-,NA		0.0412528	0.0412528	DECODE	DECODE	0.29268	280.973	MDD	RBL2	Proteiome	BLOOD	SMR	eQTLGen	SMR	-0.000283399	0.00609308	0.962902		37415601	10.3389/fgene.2023.1191264	Gedik et all Front Genet	BLOOD
RBL2	Q08999	9894	TRANS	PGC3_SCZ_NoUKB	DECODE_Specific	-,NA		0.0412528	0.0412528	DECODE	DECODE	0.29268	280.973	BIP	RBL2	Proteiome	BLOOD	SMR	eQTLGen	SMR	-0.014456	0.0133205	0.277814		37415601	10.3389/fgene.2023.1191264	Gedik et all Front Genet	BLOOD
RBL2	Q08999	9894	TRANS	PGC3_SCZ_NoUKB	DECODE_Specific	-,NA		0.0412528	0.0412528	DECODE	DECODE	0.29268	280.973	SCZ	RBL2	Transcriptome	BRAIN_DLPFC	TWAS	CMC	FUSION	0.0126		0.99		31691811	10.1093/hmg/ddz253	Hall et al Hum Mol Genet	BRAIN
RBL2	Q08999	9894	TRANS	PGC3_SCZ_NoUKB	DECODE_Specific	-,NA		0.0412528	0.0412528	DECODE	DECODE	0.29268	280.973	SCZ.Clozuk.2018	RBL2	Transcriptome	BRAIN	TWAS	PsychENCODE	FUSION	0.04403		0.965		30545856	10.1126/science.aat8127	Gandal et all science	BRAIN
RBL2	Q08999	9894	TRANS	PGC3_SCZ_NoUKB	DECODE_Specific	-,NA		0.0412528	0.0412528	DECODE	DECODE	0.29268	280.973	BD.PGC.ruderferCell2018	RBL2	Transcriptome	BRAIN	TWAS	PsychENCODE	FUSION	-0.93497		0.349804		30545856	10.1126/science.aat8127	Gandal et all science	BRAIN
RBL2	Q08999	9894	TRANS	PGC3_SCZ_NoUKB	DECODE_Specific	-,NA		0.0412528	0.0412528	DECODE	DECODE	0.29268	280.973	Depression Howard et all	RBL2	Proteiome	BRAIN	PWAS	ROS/MAP	FUSION	-0.885671		0.376		33846625	10.1038/s41593-021-00832-6	Wingo Nat Neurosci	BRAIN
RBL2	Q08999	9894	TRANS	PGC3_SCZ_NoUKB	DECODE_Specific	-,NA		0.0412528	0.0412528	DECODE	DECODE	0.29268	280.973	cognitive function	RBL2	Transcriptome	CORTEX	COLOC	MetaBrain	coloc				0.0848143	36823318	10.1038/s41588-023-01300-6	Klein et all Nat Genet	BRAIN
RBL2	Q08999	9894	TRANS	PGC3_SCZ_NoUKB	DECODE_Specific	-,NA		0.0412528	0.0412528	DECODE	DECODE	0.29268	280.973	Years of schooling	RBL2	Transcriptome	CORTEX	COLOC	MetaBrain	coloc				0.456167	36823318	10.1038/s41588-023-01300-6	Klein et all Nat Genet	BRAIN
RBL2	Q08999	9894	TRANS	PGC3_SCZ_NoUKB	DECODE_Specific	-,NA		0.0412528	0.0412528	DECODE	DECODE	0.29268	280.973	SCZ	RBL2	Transcriptome	Brain_Frontal_Cortex_BA9	TWAS	GteX	FUSION			0.91769		34416157	10.1016/j.ajhg.2021.07.011	Ayg√ºn N et al	Brain
RBL2	Q08999	9894	TRANS	PGC3_SCZ_NoUKB	DECODE_Specific	-,NA		0.0412528	0.0412528	DECODE	DECODE	0.29268	280.973	Years of education	RBL2	Transcriptome	CMC Brain, DLPFC	SMR	CMC Brain, DLPFC	SMR	-0.113018	0.026419	1.88643e-05		28552197	10.1016/j.ajhg.2017.04.016	Hauberg ME et al	Multitissue
RBL2	Q08999	9894	TRANS	PGC3_SCZ_NoUKB	DECODE_Specific	-,NA		0.0412528	0.0412528	DECODE	DECODE	0.29268	280.973	Years of education	RBL2	Transcriptome	GTEx Artery, aorta	SMR	GTEx Artery, aorta	SMR	-0.028709	0.006365	6.46239e-06		28552197	10.1016/j.ajhg.2017.04.016	Hauberg ME et al	Multitissue
RBL2	Q08999	9894	TRANS	PGC3_SCZ_NoUKB	DECODE_Specific	-,NA		0.0412528	0.0412528	DECODE	DECODE	0.29268	280.973	Years of education	RBL2	Transcriptome	GTEx Artery, tibial	SMR	GTEx Artery, tibial	SMR	-0.03141	0.007501	2.82106e-05		28552197	10.1016/j.ajhg.2017.04.016	Hauberg ME et al	Multitissue
RBL2	Q08999	9894	TRANS	PGC3_SCZ_NoUKB	DECODE_Specific	-,NA		0.0412528	0.0412528	DECODE	DECODE	0.29268	280.973	Years of education	RBL2	Transcriptome	GTEx Blood	SMR	GTEx Blood	SMR	-0.053973	0.013921	0.000105759		28552197	10.1016/j.ajhg.2017.04.016	Hauberg ME et al	Multitissue
RBL2	Q08999	9894	TRANS	PGC3_SCZ_NoUKB	DECODE_Specific	-,NA		0.0412528	0.0412528	DECODE	DECODE	0.29268	280.973	Years of education	RBL2	Transcriptome	GTEx Esophagus, muscularis	SMR	GTEx Esophagus, muscularis	SMR	-0.020669	0.004308	1.6061e-06		28552197	10.1016/j.ajhg.2017.04.016	Hauberg ME et al	Multitissue
RBL2	Q08999	9894	TRANS	PGC3_SCZ_NoUKB	DECODE_Specific	-,NA		0.0412528	0.0412528	DECODE	DECODE	0.29268	280.973	Years of education	RBL2	Transcriptome	GTEx Fat, subcutaneous	SMR	GTEx Fat, subcutaneous	SMR	-0.021718	0.005033	1.59424e-05		28552197	10.1016/j.ajhg.2017.04.016	Hauberg ME et al	Multitissue
RBL2	Q08999	9894	TRANS	PGC3_SCZ_NoUKB	DECODE_Specific	-,NA		0.0412528	0.0412528	DECODE	DECODE	0.29268	280.973	Years of education	RBL2	Transcriptome	GTEx Fat, visceral	SMR	GTEx Fat, visceral	SMR	-0.022917	0.005604	4.3257e-05		28552197	10.1016/j.ajhg.2017.04.016	Hauberg ME et al	Multitissue
RBL2	Q08999	9894	TRANS	PGC3_SCZ_NoUKB	DECODE_Specific	-,NA		0.0412528	0.0412528	DECODE	DECODE	0.29268	280.973	Years of education	RBL2	Transcriptome	GTEx Mammary tissue	SMR	GTEx Mammary tissue	SMR	-0.016878	0.003999	2.43746e-05		28552197	10.1016/j.ajhg.2017.04.016	Hauberg ME et al	Multitissue
RBL2	Q08999	9894	TRANS	PGC3_SCZ_NoUKB	DECODE_Specific	-,NA		0.0412528	0.0412528	DECODE	DECODE	0.29268	280.973	Years of education	RBL2	Transcriptome	GTEx Muscle, skeletal	SMR	GTEx Muscle, skeletal	SMR	-0.045186	0.011763	0.000122302		28552197	10.1016/j.ajhg.2017.04.016	Hauberg ME et al	Multitissue
RBL2	Q08999	9894	TRANS	PGC3_SCZ_NoUKB	DECODE_Specific	-,NA		0.0412528	0.0412528	DECODE	DECODE	0.29268	280.973	Years of education	RBL2	Transcriptome	GTEx Skin, no sun	SMR	GTEx Skin, no sun	SMR	-0.018792	0.004389	1.85237e-05		28552197	10.1016/j.ajhg.2017.04.016	Hauberg ME et al	Multitissue
RBL2	Q08999	9894	TRANS	PGC3_SCZ_NoUKB	DECODE_Specific	-,NA		0.0412528	0.0412528	DECODE	DECODE	0.29268	280.973	Years of education	RBL2	Transcriptome	GTEx Skin, sun	SMR	GTEx Skin, sun	SMR	-0.022814	0.00473	1.41401e-06		28552197	10.1016/j.ajhg.2017.04.016	Hauberg ME et al	Multitissue
RBL2	Q08999	9894	TRANS	PGC3_SCZ_NoUKB	DECODE_Specific	-,NA		0.0412528	0.0412528	DECODE	DECODE	0.29268	280.973	Schizophrenia	RBL2	Transcriptome	brain caudate nucleus	TWAS	Gtex	Fusion			0.51048		36319771	10.1038/s41593-022-01182-7	Benjamin KJM	brain caudate nucleus
RBM17	Q96I25	16944	CIS	BIP_PGC3_noukb	BOTH	+,+	0.000815066	0.000815066	0.00957611	metap	UKBB_PPP	0.0516393	3.04672	Bipolar disorder	RBM17	Proteome	PLASMA	MR	FENLAND	TwoSampleMR	0.0974682	0.0419899	0.0202744		36280454	https://doi.org/10.1016/j.biopsych.2022.08.015	Lu et al Biol Psychiatry	BLOOD
RBM17	Q96I25	16944	CIS	BIP_PGC3_noukb	BOTH	+,+	0.000815066	0.000815066	0.00957611	metap	UKBB_PPP	0.0516393	3.04672	Major depressive disorder	RBM17	Proteome	PLASMA	MR	FENLAND	TwoSampleMR	0.00708263	0.0192243	0.712559		36280454	https://doi.org/10.1016/j.biopsych.2022.08.015	Lu et al Biol Psychiatry	BLOOD
RBM17	Q96I25	16944	CIS	BIP_PGC3_noukb	BOTH	+,+	0.000815066	0.000815066	0.00957611	metap	UKBB_PPP	0.0516393	3.04672	Schizophrenia	RBM17	Proteome	PLASMA	MR	FENLAND	TwoSampleMR	0.0246138	0.027656	0.373466		36280454	https://doi.org/10.1016/j.biopsych.2022.08.015	Lu et al Biol Psychiatry	BLOOD
RBM17	Q96I25	16944	CIS	BIP_PGC3_noukb	BOTH	+,+	0.000815066	0.000815066	0.00957611	metap	UKBB_PPP	0.0516393	3.04672	Deepression_Wray_tall	RBM17	Transcriptome	BRAIN DLPFC	MR	PsychENCODE	TwoSampleMR	-0.02	0.02	0.298		35296807	10.1038/s41380-022-01507-9	Deng et all Mol Psychiatry	BRAIN
RBM17	Q96I25	16944	CIS	BIP_PGC3_noukb	BOTH	+,+	0.000815066	0.000815066	0.00957611	metap	UKBB_PPP	0.0516393	3.04672	SCZ_PGC3	RBM17	Transcriptome_Transcriptlvel	DLPFC	SMR	CMC+GTEX	SMR	-0.0153836	0.0316475	0.626903		35460606	10.1016/j.ajhg.2022.04.004	Jiang eet all Am J Hum Genet	BRAIN
RBM17	Q96I25	16944	CIS	BIP_PGC3_noukb	BOTH	+,+	0.000815066	0.000815066	0.00957611	metap	UKBB_PPP	0.0516393	3.04672	SCZ.Clozuk.2018	RBM17	Transcriptome	BRAIN	SMR	PsychENCODE	SMR	0.013141	0.0475764	0.782		30545856	10.1126/science.aat8127	Gandal et all science	BRAIN
RBM17	Q96I25	16944	CIS	BIP_PGC3_noukb	BOTH	+,+	0.000815066	0.000815066	0.00957611	metap	UKBB_PPP	0.0516393	3.04672	BD.PGC.ruderferCell2018	RBM17	Transcriptome	BRAIN	SMR	PsychENCODE	SMR	-0.0124593	0.0755489	0.869009		30545856	10.1126/science.aat8127	Gandal et all science	BRAIN
RBM17	Q96I25	16944	CIS	BIP_PGC3_noukb	BOTH	+,+	0.000815066	0.000815066	0.00957611	metap	UKBB_PPP	0.0516393	3.04672	SCZ	RBM17	Proteiome	BLOOD	SMR	eQTLGen	SMR	0.054779	0.0501427	0.27463		37415601	10.3389/fgene.2023.1191264	Gedik et all Front Genet	BLOOD
RBM17	Q96I25	16944	CIS	BIP_PGC3_noukb	BOTH	+,+	0.000815066	0.000815066	0.00957611	metap	UKBB_PPP	0.0516393	3.04672	MDD	RBM17	Proteiome	BRAIN	SMR	BrainMeta	SMR	-0.00491173	0.0194151	0.800279		37415601	10.3389/fgene.2023.1191264	Gedik et all Front Genet	BRAIN
RBM17	Q96I25	16944	CIS	BIP_PGC3_noukb	BOTH	+,+	0.000815066	0.000815066	0.00957611	metap	UKBB_PPP	0.0516393	3.04672	BIP	RBM17	Proteiome	BRAIN	SMR	BrainMeta	SMR	-0.0161737	0.0465168	0.728069		37415601	10.3389/fgene.2023.1191264	Gedik et all Front Genet	BRAIN
RBM17	Q96I25	16944	CIS	BIP_PGC3_noukb	BOTH	+,+	0.000815066	0.000815066	0.00957611	metap	UKBB_PPP	0.0516393	3.04672	SCZ	RBM17	Proteiome	BRAIN	SMR	BrainMeta	SMR	0.0313724	0.0392108	0.423656		37415601	10.3389/fgene.2023.1191264	Gedik et all Front Genet	BRAIN
RBM17	Q96I25	16944	CIS	BIP_PGC3_noukb	BOTH	+,+	0.000815066	0.000815066	0.00957611	metap	UKBB_PPP	0.0516393	3.04672	MDD	RBM17	Proteiome	BLOOD	SMR	eQTLGen	SMR	-0.0236376	0.0306162	0.440079		37415601	10.3389/fgene.2023.1191264	Gedik et all Front Genet	BLOOD
RBM17	Q96I25	16944	CIS	BIP_PGC3_noukb	BOTH	+,+	0.000815066	0.000815066	0.00957611	metap	UKBB_PPP	0.0516393	3.04672	BIP	RBM17	Proteiome	BLOOD	SMR	eQTLGen	SMR	-0.0302025	0.0735129	0.681185		37415601	10.3389/fgene.2023.1191264	Gedik et all Front Genet	BLOOD
RBM17	Q96I25	16944	CIS	BIP_PGC3_noukb	BOTH	+,+	0.000815066	0.000815066	0.00957611	metap	UKBB_PPP	0.0516393	3.04672	SCZ	RBM17	Proteiome	BLOOD	SMR	deCODE	SMR	0.028394	0.035674	0.426073		37415601	10.3389/fgene.2023.1191264	Gedik et all Front Genet	BLOOD
RBM17	Q96I25	16944	CIS	BIP_PGC3_noukb	BOTH	+,+	0.000815066	0.000815066	0.00957611	metap	UKBB_PPP	0.0516393	3.04672	MDD	RBM17	Proteiome	BLOOD	SMR	deCODE	SMR	0.00493986	0.0238412	0.835854		37415601	10.3389/fgene.2023.1191264	Gedik et all Front Genet	BLOOD
RBM17	Q96I25	16944	CIS	BIP_PGC3_noukb	BOTH	+,+	0.000815066	0.000815066	0.00957611	metap	UKBB_PPP	0.0516393	3.04672	BIP	RBM17	Proteiome	BLOOD	SMR	deCODE	SMR	0.12028	0.0539442	0.0257672		37415601	10.3389/fgene.2023.1191264	Gedik et all Front Genet	BLOOD
RBM17	Q96I25	16944	CIS	BIP_PGC3_noukb	BOTH	+,+	0.000815066	0.000815066	0.00957611	metap	UKBB_PPP	0.0516393	3.04672	SCZ.Clozuk.2018	RBM17	Transcriptome	BRAIN	TWAS	PsychENCODE	FUSION	-0.0443		0.965		30545856	10.1126/science.aat8127	Gandal et all science	BRAIN
RBM17	Q96I25	16944	CIS	BIP_PGC3_noukb	BOTH	+,+	0.000815066	0.000815066	0.00957611	metap	UKBB_PPP	0.0516393	3.04672	BD.PGC.ruderferCell2018	RBM17	Transcriptome	BRAIN	TWAS	PsychENCODE	FUSION	-0.415417		0.678		30545856	10.1126/science.aat8127	Gandal et all science	BRAIN
RBM17	Q96I25	16944	CIS	BIP_PGC3_noukb	BOTH	+,+	0.000815066	0.000815066	0.00957611	metap	UKBB_PPP	0.0516393	3.04672	SCZ	RBM17	Transcriptome	Brain_Frontal_Cortex_BA9	TWAS	GteX	FUSION			0.22554		34416157	10.1016/j.ajhg.2021.07.011	Ayg√ºn N et al	Brain
RBM17	Q96I25	16944	CIS	PGC3_SCZ_NoUKB	BOTH	+,+	0.482512	0.376927	0.482512	UKBB_PPP	metap	1.02918	1408.95	Bipolar disorder	RBM17	Proteome	PLASMA	MR	FENLAND	TwoSampleMR	0.0974682	0.0419899	0.0202744		36280454	https://doi.org/10.1016/j.biopsych.2022.08.015	Lu et al Biol Psychiatry	BLOOD
RBM17	Q96I25	16944	CIS	PGC3_SCZ_NoUKB	BOTH	+,+	0.482512	0.376927	0.482512	UKBB_PPP	metap	1.02918	1408.95	Major depressive disorder	RBM17	Proteome	PLASMA	MR	FENLAND	TwoSampleMR	0.00708263	0.0192243	0.712559		36280454	https://doi.org/10.1016/j.biopsych.2022.08.015	Lu et al Biol Psychiatry	BLOOD
RBM17	Q96I25	16944	CIS	PGC3_SCZ_NoUKB	BOTH	+,+	0.482512	0.376927	0.482512	UKBB_PPP	metap	1.02918	1408.95	Schizophrenia	RBM17	Proteome	PLASMA	MR	FENLAND	TwoSampleMR	0.0246138	0.027656	0.373466		36280454	https://doi.org/10.1016/j.biopsych.2022.08.015	Lu et al Biol Psychiatry	BLOOD
RBM17	Q96I25	16944	CIS	PGC3_SCZ_NoUKB	BOTH	+,+	0.482512	0.376927	0.482512	UKBB_PPP	metap	1.02918	1408.95	Deepression_Wray_tall	RBM17	Transcriptome	BRAIN DLPFC	MR	PsychENCODE	TwoSampleMR	-0.02	0.02	0.298		35296807	10.1038/s41380-022-01507-9	Deng et all Mol Psychiatry	BRAIN
RBM17	Q96I25	16944	CIS	PGC3_SCZ_NoUKB	BOTH	+,+	0.482512	0.376927	0.482512	UKBB_PPP	metap	1.02918	1408.95	SCZ_PGC3	RBM17	Transcriptome_Transcriptlvel	DLPFC	SMR	CMC+GTEX	SMR	-0.0153836	0.0316475	0.626903		35460606	10.1016/j.ajhg.2022.04.004	Jiang eet all Am J Hum Genet	BRAIN
RBM17	Q96I25	16944	CIS	PGC3_SCZ_NoUKB	BOTH	+,+	0.482512	0.376927	0.482512	UKBB_PPP	metap	1.02918	1408.95	SCZ.Clozuk.2018	RBM17	Transcriptome	BRAIN	SMR	PsychENCODE	SMR	0.013141	0.0475764	0.782		30545856	10.1126/science.aat8127	Gandal et all science	BRAIN
RBM17	Q96I25	16944	CIS	PGC3_SCZ_NoUKB	BOTH	+,+	0.482512	0.376927	0.482512	UKBB_PPP	metap	1.02918	1408.95	BD.PGC.ruderferCell2018	RBM17	Transcriptome	BRAIN	SMR	PsychENCODE	SMR	-0.0124593	0.0755489	0.869009		30545856	10.1126/science.aat8127	Gandal et all science	BRAIN
RBM17	Q96I25	16944	CIS	PGC3_SCZ_NoUKB	BOTH	+,+	0.482512	0.376927	0.482512	UKBB_PPP	metap	1.02918	1408.95	SCZ	RBM17	Proteiome	BLOOD	SMR	eQTLGen	SMR	0.054779	0.0501427	0.27463		37415601	10.3389/fgene.2023.1191264	Gedik et all Front Genet	BLOOD
RBM17	Q96I25	16944	CIS	PGC3_SCZ_NoUKB	BOTH	+,+	0.482512	0.376927	0.482512	UKBB_PPP	metap	1.02918	1408.95	MDD	RBM17	Proteiome	BRAIN	SMR	BrainMeta	SMR	-0.00491173	0.0194151	0.800279		37415601	10.3389/fgene.2023.1191264	Gedik et all Front Genet	BRAIN
RBM17	Q96I25	16944	CIS	PGC3_SCZ_NoUKB	BOTH	+,+	0.482512	0.376927	0.482512	UKBB_PPP	metap	1.02918	1408.95	BIP	RBM17	Proteiome	BRAIN	SMR	BrainMeta	SMR	-0.0161737	0.0465168	0.728069		37415601	10.3389/fgene.2023.1191264	Gedik et all Front Genet	BRAIN
RBM17	Q96I25	16944	CIS	PGC3_SCZ_NoUKB	BOTH	+,+	0.482512	0.376927	0.482512	UKBB_PPP	metap	1.02918	1408.95	SCZ	RBM17	Proteiome	BRAIN	SMR	BrainMeta	SMR	0.0313724	0.0392108	0.423656		37415601	10.3389/fgene.2023.1191264	Gedik et all Front Genet	BRAIN
RBM17	Q96I25	16944	CIS	PGC3_SCZ_NoUKB	BOTH	+,+	0.482512	0.376927	0.482512	UKBB_PPP	metap	1.02918	1408.95	MDD	RBM17	Proteiome	BLOOD	SMR	eQTLGen	SMR	-0.0236376	0.0306162	0.440079		37415601	10.3389/fgene.2023.1191264	Gedik et all Front Genet	BLOOD
RBM17	Q96I25	16944	CIS	PGC3_SCZ_NoUKB	BOTH	+,+	0.482512	0.376927	0.482512	UKBB_PPP	metap	1.02918	1408.95	BIP	RBM17	Proteiome	BLOOD	SMR	eQTLGen	SMR	-0.0302025	0.0735129	0.681185		37415601	10.3389/fgene.2023.1191264	Gedik et all Front Genet	BLOOD
RBM17	Q96I25	16944	CIS	PGC3_SCZ_NoUKB	BOTH	+,+	0.482512	0.376927	0.482512	UKBB_PPP	metap	1.02918	1408.95	SCZ	RBM17	Proteiome	BLOOD	SMR	deCODE	SMR	0.028394	0.035674	0.426073		37415601	10.3389/fgene.2023.1191264	Gedik et all Front Genet	BLOOD
RBM17	Q96I25	16944	CIS	PGC3_SCZ_NoUKB	BOTH	+,+	0.482512	0.376927	0.482512	UKBB_PPP	metap	1.02918	1408.95	MDD	RBM17	Proteiome	BLOOD	SMR	deCODE	SMR	0.00493986	0.0238412	0.835854		37415601	10.3389/fgene.2023.1191264	Gedik et all Front Genet	BLOOD
RBM17	Q96I25	16944	CIS	PGC3_SCZ_NoUKB	BOTH	+,+	0.482512	0.376927	0.482512	UKBB_PPP	metap	1.02918	1408.95	BIP	RBM17	Proteiome	BLOOD	SMR	deCODE	SMR	0.12028	0.0539442	0.0257672		37415601	10.3389/fgene.2023.1191264	Gedik et all Front Genet	BLOOD
RBM17	Q96I25	16944	CIS	PGC3_SCZ_NoUKB	BOTH	+,+	0.482512	0.376927	0.482512	UKBB_PPP	metap	1.02918	1408.95	SCZ.Clozuk.2018	RBM17	Transcriptome	BRAIN	TWAS	PsychENCODE	FUSION	-0.0443		0.965		30545856	10.1126/science.aat8127	Gandal et all science	BRAIN
RBM17	Q96I25	16944	CIS	PGC3_SCZ_NoUKB	BOTH	+,+	0.482512	0.376927	0.482512	UKBB_PPP	metap	1.02918	1408.95	BD.PGC.ruderferCell2018	RBM17	Transcriptome	BRAIN	TWAS	PsychENCODE	FUSION	-0.415417		0.678		30545856	10.1126/science.aat8127	Gandal et all science	BRAIN
RBM17	Q96I25	16944	CIS	PGC3_SCZ_NoUKB	BOTH	+,+	0.482512	0.376927	0.482512	UKBB_PPP	metap	1.02918	1408.95	SCZ	RBM17	Transcriptome	Brain_Frontal_Cortex_BA9	TWAS	GteX	FUSION			0.22554		34416157	10.1016/j.ajhg.2021.07.011	Ayg√ºn N et al	Brain
RBM17	Q96I25	16944	CIS	Depression_iPSYCH_2023	BOTH	+,+	0.461233	0.305776	0.537677	DECODE	UKBB_PPP	1.07829	1142.99	Bipolar disorder	RBM17	Proteome	PLASMA	MR	FENLAND	TwoSampleMR	0.0974682	0.0419899	0.0202744		36280454	https://doi.org/10.1016/j.biopsych.2022.08.015	Lu et al Biol Psychiatry	BLOOD
RBM17	Q96I25	16944	CIS	Depression_iPSYCH_2023	BOTH	+,+	0.461233	0.305776	0.537677	DECODE	UKBB_PPP	1.07829	1142.99	Major depressive disorder	RBM17	Proteome	PLASMA	MR	FENLAND	TwoSampleMR	0.00708263	0.0192243	0.712559		36280454	https://doi.org/10.1016/j.biopsych.2022.08.015	Lu et al Biol Psychiatry	BLOOD
RBM17	Q96I25	16944	CIS	Depression_iPSYCH_2023	BOTH	+,+	0.461233	0.305776	0.537677	DECODE	UKBB_PPP	1.07829	1142.99	Schizophrenia	RBM17	Proteome	PLASMA	MR	FENLAND	TwoSampleMR	0.0246138	0.027656	0.373466		36280454	https://doi.org/10.1016/j.biopsych.2022.08.015	Lu et al Biol Psychiatry	BLOOD
RBM17	Q96I25	16944	CIS	Depression_iPSYCH_2023	BOTH	+,+	0.461233	0.305776	0.537677	DECODE	UKBB_PPP	1.07829	1142.99	Deepression_Wray_tall	RBM17	Transcriptome	BRAIN DLPFC	MR	PsychENCODE	TwoSampleMR	-0.02	0.02	0.298		35296807	10.1038/s41380-022-01507-9	Deng et all Mol Psychiatry	BRAIN
RBM17	Q96I25	16944	CIS	Depression_iPSYCH_2023	BOTH	+,+	0.461233	0.305776	0.537677	DECODE	UKBB_PPP	1.07829	1142.99	SCZ_PGC3	RBM17	Transcriptome_Transcriptlvel	DLPFC	SMR	CMC+GTEX	SMR	-0.0153836	0.0316475	0.626903		35460606	10.1016/j.ajhg.2022.04.004	Jiang eet all Am J Hum Genet	BRAIN
RBM17	Q96I25	16944	CIS	Depression_iPSYCH_2023	BOTH	+,+	0.461233	0.305776	0.537677	DECODE	UKBB_PPP	1.07829	1142.99	SCZ.Clozuk.2018	RBM17	Transcriptome	BRAIN	SMR	PsychENCODE	SMR	0.013141	0.0475764	0.782		30545856	10.1126/science.aat8127	Gandal et all science	BRAIN
RBM17	Q96I25	16944	CIS	Depression_iPSYCH_2023	BOTH	+,+	0.461233	0.305776	0.537677	DECODE	UKBB_PPP	1.07829	1142.99	BD.PGC.ruderferCell2018	RBM17	Transcriptome	BRAIN	SMR	PsychENCODE	SMR	-0.0124593	0.0755489	0.869009		30545856	10.1126/science.aat8127	Gandal et all science	BRAIN
RBM17	Q96I25	16944	CIS	Depression_iPSYCH_2023	BOTH	+,+	0.461233	0.305776	0.537677	DECODE	UKBB_PPP	1.07829	1142.99	SCZ	RBM17	Proteiome	BLOOD	SMR	eQTLGen	SMR	0.054779	0.0501427	0.27463		37415601	10.3389/fgene.2023.1191264	Gedik et all Front Genet	BLOOD
RBM17	Q96I25	16944	CIS	Depression_iPSYCH_2023	BOTH	+,+	0.461233	0.305776	0.537677	DECODE	UKBB_PPP	1.07829	1142.99	MDD	RBM17	Proteiome	BRAIN	SMR	BrainMeta	SMR	-0.00491173	0.0194151	0.800279		37415601	10.3389/fgene.2023.1191264	Gedik et all Front Genet	BRAIN
RBM17	Q96I25	16944	CIS	Depression_iPSYCH_2023	BOTH	+,+	0.461233	0.305776	0.537677	DECODE	UKBB_PPP	1.07829	1142.99	BIP	RBM17	Proteiome	BRAIN	SMR	BrainMeta	SMR	-0.0161737	0.0465168	0.728069		37415601	10.3389/fgene.2023.1191264	Gedik et all Front Genet	BRAIN
RBM17	Q96I25	16944	CIS	Depression_iPSYCH_2023	BOTH	+,+	0.461233	0.305776	0.537677	DECODE	UKBB_PPP	1.07829	1142.99	SCZ	RBM17	Proteiome	BRAIN	SMR	BrainMeta	SMR	0.0313724	0.0392108	0.423656		37415601	10.3389/fgene.2023.1191264	Gedik et all Front Genet	BRAIN
RBM17	Q96I25	16944	CIS	Depression_iPSYCH_2023	BOTH	+,+	0.461233	0.305776	0.537677	DECODE	UKBB_PPP	1.07829	1142.99	MDD	RBM17	Proteiome	BLOOD	SMR	eQTLGen	SMR	-0.0236376	0.0306162	0.440079		37415601	10.3389/fgene.2023.1191264	Gedik et all Front Genet	BLOOD
RBM17	Q96I25	16944	CIS	Depression_iPSYCH_2023	BOTH	+,+	0.461233	0.305776	0.537677	DECODE	UKBB_PPP	1.07829	1142.99	BIP	RBM17	Proteiome	BLOOD	SMR	eQTLGen	SMR	-0.0302025	0.0735129	0.681185		37415601	10.3389/fgene.2023.1191264	Gedik et all Front Genet	BLOOD
RBM17	Q96I25	16944	CIS	Depression_iPSYCH_2023	BOTH	+,+	0.461233	0.305776	0.537677	DECODE	UKBB_PPP	1.07829	1142.99	SCZ	RBM17	Proteiome	BLOOD	SMR	deCODE	SMR	0.028394	0.035674	0.426073		37415601	10.3389/fgene.2023.1191264	Gedik et all Front Genet	BLOOD
RBM17	Q96I25	16944	CIS	Depression_iPSYCH_2023	BOTH	+,+	0.461233	0.305776	0.537677	DECODE	UKBB_PPP	1.07829	1142.99	MDD	RBM17	Proteiome	BLOOD	SMR	deCODE	SMR	0.00493986	0.0238412	0.835854		37415601	10.3389/fgene.2023.1191264	Gedik et all Front Genet	BLOOD
RBM17	Q96I25	16944	CIS	Depression_iPSYCH_2023	BOTH	+,+	0.461233	0.305776	0.537677	DECODE	UKBB_PPP	1.07829	1142.99	BIP	RBM17	Proteiome	BLOOD	SMR	deCODE	SMR	0.12028	0.0539442	0.0257672		37415601	10.3389/fgene.2023.1191264	Gedik et all Front Genet	BLOOD
RBM17	Q96I25	16944	CIS	Depression_iPSYCH_2023	BOTH	+,+	0.461233	0.305776	0.537677	DECODE	UKBB_PPP	1.07829	1142.99	SCZ.Clozuk.2018	RBM17	Transcriptome	BRAIN	TWAS	PsychENCODE	FUSION	-0.0443		0.965		30545856	10.1126/science.aat8127	Gandal et all science	BRAIN
RBM17	Q96I25	16944	CIS	Depression_iPSYCH_2023	BOTH	+,+	0.461233	0.305776	0.537677	DECODE	UKBB_PPP	1.07829	1142.99	BD.PGC.ruderferCell2018	RBM17	Transcriptome	BRAIN	TWAS	PsychENCODE	FUSION	-0.415417		0.678		30545856	10.1126/science.aat8127	Gandal et all science	BRAIN
RBM17	Q96I25	16944	CIS	Depression_iPSYCH_2023	BOTH	+,+	0.461233	0.305776	0.537677	DECODE	UKBB_PPP	1.07829	1142.99	SCZ	RBM17	Transcriptome	Brain_Frontal_Cortex_BA9	TWAS	GteX	FUSION			0.22554		34416157	10.1016/j.ajhg.2021.07.011	Ayg√ºn N et al	Brain
RBM17	Q96I25	16944	CIS	Cognition_Meta	BOTH	+,+	0.970111	0.863147	0.970111	DECODE	metap	1.39552	3226.45	Bipolar disorder	RBM17	Proteome	PLASMA	MR	FENLAND	TwoSampleMR	0.0974682	0.0419899	0.0202744		36280454	https://doi.org/10.1016/j.biopsych.2022.08.015	Lu et al Biol Psychiatry	BLOOD
RBM17	Q96I25	16944	CIS	Cognition_Meta	BOTH	+,+	0.970111	0.863147	0.970111	DECODE	metap	1.39552	3226.45	Major depressive disorder	RBM17	Proteome	PLASMA	MR	FENLAND	TwoSampleMR	0.00708263	0.0192243	0.712559		36280454	https://doi.org/10.1016/j.biopsych.2022.08.015	Lu et al Biol Psychiatry	BLOOD
RBM17	Q96I25	16944	CIS	Cognition_Meta	BOTH	+,+	0.970111	0.863147	0.970111	DECODE	metap	1.39552	3226.45	Schizophrenia	RBM17	Proteome	PLASMA	MR	FENLAND	TwoSampleMR	0.0246138	0.027656	0.373466		36280454	https://doi.org/10.1016/j.biopsych.2022.08.015	Lu et al Biol Psychiatry	BLOOD
RBM17	Q96I25	16944	CIS	Cognition_Meta	BOTH	+,+	0.970111	0.863147	0.970111	DECODE	metap	1.39552	3226.45	Deepression_Wray_tall	RBM17	Transcriptome	BRAIN DLPFC	MR	PsychENCODE	TwoSampleMR	-0.02	0.02	0.298		35296807	10.1038/s41380-022-01507-9	Deng et all Mol Psychiatry	BRAIN
RBM17	Q96I25	16944	CIS	Cognition_Meta	BOTH	+,+	0.970111	0.863147	0.970111	DECODE	metap	1.39552	3226.45	SCZ_PGC3	RBM17	Transcriptome_Transcriptlvel	DLPFC	SMR	CMC+GTEX	SMR	-0.0153836	0.0316475	0.626903		35460606	10.1016/j.ajhg.2022.04.004	Jiang eet all Am J Hum Genet	BRAIN
RBM17	Q96I25	16944	CIS	Cognition_Meta	BOTH	+,+	0.970111	0.863147	0.970111	DECODE	metap	1.39552	3226.45	SCZ.Clozuk.2018	RBM17	Transcriptome	BRAIN	SMR	PsychENCODE	SMR	0.013141	0.0475764	0.782		30545856	10.1126/science.aat8127	Gandal et all science	BRAIN
RBM17	Q96I25	16944	CIS	Cognition_Meta	BOTH	+,+	0.970111	0.863147	0.970111	DECODE	metap	1.39552	3226.45	BD.PGC.ruderferCell2018	RBM17	Transcriptome	BRAIN	SMR	PsychENCODE	SMR	-0.0124593	0.0755489	0.869009		30545856	10.1126/science.aat8127	Gandal et all science	BRAIN
RBM17	Q96I25	16944	CIS	Cognition_Meta	BOTH	+,+	0.970111	0.863147	0.970111	DECODE	metap	1.39552	3226.45	SCZ	RBM17	Proteiome	BLOOD	SMR	eQTLGen	SMR	0.054779	0.0501427	0.27463		37415601	10.3389/fgene.2023.1191264	Gedik et all Front Genet	BLOOD
RBM17	Q96I25	16944	CIS	Cognition_Meta	BOTH	+,+	0.970111	0.863147	0.970111	DECODE	metap	1.39552	3226.45	MDD	RBM17	Proteiome	BRAIN	SMR	BrainMeta	SMR	-0.00491173	0.0194151	0.800279		37415601	10.3389/fgene.2023.1191264	Gedik et all Front Genet	BRAIN
RBM17	Q96I25	16944	CIS	Cognition_Meta	BOTH	+,+	0.970111	0.863147	0.970111	DECODE	metap	1.39552	3226.45	BIP	RBM17	Proteiome	BRAIN	SMR	BrainMeta	SMR	-0.0161737	0.0465168	0.728069		37415601	10.3389/fgene.2023.1191264	Gedik et all Front Genet	BRAIN
RBM17	Q96I25	16944	CIS	Cognition_Meta	BOTH	+,+	0.970111	0.863147	0.970111	DECODE	metap	1.39552	3226.45	SCZ	RBM17	Proteiome	BRAIN	SMR	BrainMeta	SMR	0.0313724	0.0392108	0.423656		37415601	10.3389/fgene.2023.1191264	Gedik et all Front Genet	BRAIN
RBM17	Q96I25	16944	CIS	Cognition_Meta	BOTH	+,+	0.970111	0.863147	0.970111	DECODE	metap	1.39552	3226.45	MDD	RBM17	Proteiome	BLOOD	SMR	eQTLGen	SMR	-0.0236376	0.0306162	0.440079		37415601	10.3389/fgene.2023.1191264	Gedik et all Front Genet	BLOOD
RBM17	Q96I25	16944	CIS	Cognition_Meta	BOTH	+,+	0.970111	0.863147	0.970111	DECODE	metap	1.39552	3226.45	BIP	RBM17	Proteiome	BLOOD	SMR	eQTLGen	SMR	-0.0302025	0.0735129	0.681185		37415601	10.3389/fgene.2023.1191264	Gedik et all Front Genet	BLOOD
RBM17	Q96I25	16944	CIS	Cognition_Meta	BOTH	+,+	0.970111	0.863147	0.970111	DECODE	metap	1.39552	3226.45	SCZ	RBM17	Proteiome	BLOOD	SMR	deCODE	SMR	0.028394	0.035674	0.426073		37415601	10.3389/fgene.2023.1191264	Gedik et all Front Genet	BLOOD
RBM17	Q96I25	16944	CIS	Cognition_Meta	BOTH	+,+	0.970111	0.863147	0.970111	DECODE	metap	1.39552	3226.45	MDD	RBM17	Proteiome	BLOOD	SMR	deCODE	SMR	0.00493986	0.0238412	0.835854		37415601	10.3389/fgene.2023.1191264	Gedik et all Front Genet	BLOOD
RBM17	Q96I25	16944	CIS	Cognition_Meta	BOTH	+,+	0.970111	0.863147	0.970111	DECODE	metap	1.39552	3226.45	BIP	RBM17	Proteiome	BLOOD	SMR	deCODE	SMR	0.12028	0.0539442	0.0257672		37415601	10.3389/fgene.2023.1191264	Gedik et all Front Genet	BLOOD
RBM17	Q96I25	16944	CIS	Cognition_Meta	BOTH	+,+	0.970111	0.863147	0.970111	DECODE	metap	1.39552	3226.45	SCZ.Clozuk.2018	RBM17	Transcriptome	BRAIN	TWAS	PsychENCODE	FUSION	-0.0443		0.965		30545856	10.1126/science.aat8127	Gandal et all science	BRAIN
RBM17	Q96I25	16944	CIS	Cognition_Meta	BOTH	+,+	0.970111	0.863147	0.970111	DECODE	metap	1.39552	3226.45	BD.PGC.ruderferCell2018	RBM17	Transcriptome	BRAIN	TWAS	PsychENCODE	FUSION	-0.415417		0.678		30545856	10.1126/science.aat8127	Gandal et all science	BRAIN
RBM17	Q96I25	16944	CIS	Cognition_Meta	BOTH	+,+	0.970111	0.863147	0.970111	DECODE	metap	1.39552	3226.45	SCZ	RBM17	Transcriptome	Brain_Frontal_Cortex_BA9	TWAS	GteX	FUSION			0.22554		34416157	10.1016/j.ajhg.2021.07.011	Ayg√ºn N et al	Brain
RBM17	Q96I25	16944	TRANS	Cognition_Meta	BOTH	+,+	0.735381	0.481885	0.762634	UKBB_PPP	DECODE	1.06321	3282.12	Bipolar disorder	RBM17	Proteome	PLASMA	MR	FENLAND	TwoSampleMR	0.0974682	0.0419899	0.0202744		36280454	https://doi.org/10.1016/j.biopsych.2022.08.015	Lu et al Biol Psychiatry	BLOOD
RBM17	Q96I25	16944	TRANS	Cognition_Meta	BOTH	+,+	0.735381	0.481885	0.762634	UKBB_PPP	DECODE	1.06321	3282.12	Major depressive disorder	RBM17	Proteome	PLASMA	MR	FENLAND	TwoSampleMR	0.00708263	0.0192243	0.712559		36280454	https://doi.org/10.1016/j.biopsych.2022.08.015	Lu et al Biol Psychiatry	BLOOD
RBM17	Q96I25	16944	TRANS	Cognition_Meta	BOTH	+,+	0.735381	0.481885	0.762634	UKBB_PPP	DECODE	1.06321	3282.12	Schizophrenia	RBM17	Proteome	PLASMA	MR	FENLAND	TwoSampleMR	0.0246138	0.027656	0.373466		36280454	https://doi.org/10.1016/j.biopsych.2022.08.015	Lu et al Biol Psychiatry	BLOOD
RBM17	Q96I25	16944	TRANS	Cognition_Meta	BOTH	+,+	0.735381	0.481885	0.762634	UKBB_PPP	DECODE	1.06321	3282.12	Deepression_Wray_tall	RBM17	Transcriptome	BRAIN DLPFC	MR	PsychENCODE	TwoSampleMR	-0.02	0.02	0.298		35296807	10.1038/s41380-022-01507-9	Deng et all Mol Psychiatry	BRAIN
RBM17	Q96I25	16944	TRANS	Cognition_Meta	BOTH	+,+	0.735381	0.481885	0.762634	UKBB_PPP	DECODE	1.06321	3282.12	SCZ_PGC3	RBM17	Transcriptome_Transcriptlvel	DLPFC	SMR	CMC+GTEX	SMR	-0.0153836	0.0316475	0.626903		35460606	10.1016/j.ajhg.2022.04.004	Jiang eet all Am J Hum Genet	BRAIN
RBM17	Q96I25	16944	TRANS	Cognition_Meta	BOTH	+,+	0.735381	0.481885	0.762634	UKBB_PPP	DECODE	1.06321	3282.12	SCZ.Clozuk.2018	RBM17	Transcriptome	BRAIN	SMR	PsychENCODE	SMR	0.013141	0.0475764	0.782		30545856	10.1126/science.aat8127	Gandal et all science	BRAIN
RBM17	Q96I25	16944	TRANS	Cognition_Meta	BOTH	+,+	0.735381	0.481885	0.762634	UKBB_PPP	DECODE	1.06321	3282.12	BD.PGC.ruderferCell2018	RBM17	Transcriptome	BRAIN	SMR	PsychENCODE	SMR	-0.0124593	0.0755489	0.869009		30545856	10.1126/science.aat8127	Gandal et all science	BRAIN
RBM17	Q96I25	16944	TRANS	Cognition_Meta	BOTH	+,+	0.735381	0.481885	0.762634	UKBB_PPP	DECODE	1.06321	3282.12	SCZ	RBM17	Proteiome	BLOOD	SMR	eQTLGen	SMR	0.054779	0.0501427	0.27463		37415601	10.3389/fgene.2023.1191264	Gedik et all Front Genet	BLOOD
RBM17	Q96I25	16944	TRANS	Cognition_Meta	BOTH	+,+	0.735381	0.481885	0.762634	UKBB_PPP	DECODE	1.06321	3282.12	MDD	RBM17	Proteiome	BRAIN	SMR	BrainMeta	SMR	-0.00491173	0.0194151	0.800279		37415601	10.3389/fgene.2023.1191264	Gedik et all Front Genet	BRAIN
RBM17	Q96I25	16944	TRANS	Cognition_Meta	BOTH	+,+	0.735381	0.481885	0.762634	UKBB_PPP	DECODE	1.06321	3282.12	BIP	RBM17	Proteiome	BRAIN	SMR	BrainMeta	SMR	-0.0161737	0.0465168	0.728069		37415601	10.3389/fgene.2023.1191264	Gedik et all Front Genet	BRAIN
RBM17	Q96I25	16944	TRANS	Cognition_Meta	BOTH	+,+	0.735381	0.481885	0.762634	UKBB_PPP	DECODE	1.06321	3282.12	SCZ	RBM17	Proteiome	BRAIN	SMR	BrainMeta	SMR	0.0313724	0.0392108	0.423656		37415601	10.3389/fgene.2023.1191264	Gedik et all Front Genet	BRAIN
RBM17	Q96I25	16944	TRANS	Cognition_Meta	BOTH	+,+	0.735381	0.481885	0.762634	UKBB_PPP	DECODE	1.06321	3282.12	MDD	RBM17	Proteiome	BLOOD	SMR	eQTLGen	SMR	-0.0236376	0.0306162	0.440079		37415601	10.3389/fgene.2023.1191264	Gedik et all Front Genet	BLOOD
RBM17	Q96I25	16944	TRANS	Cognition_Meta	BOTH	+,+	0.735381	0.481885	0.762634	UKBB_PPP	DECODE	1.06321	3282.12	BIP	RBM17	Proteiome	BLOOD	SMR	eQTLGen	SMR	-0.0302025	0.0735129	0.681185		37415601	10.3389/fgene.2023.1191264	Gedik et all Front Genet	BLOOD
RBM17	Q96I25	16944	TRANS	Cognition_Meta	BOTH	+,+	0.735381	0.481885	0.762634	UKBB_PPP	DECODE	1.06321	3282.12	SCZ	RBM17	Proteiome	BLOOD	SMR	deCODE	SMR	0.028394	0.035674	0.426073		37415601	10.3389/fgene.2023.1191264	Gedik et all Front Genet	BLOOD
RBM17	Q96I25	16944	TRANS	Cognition_Meta	BOTH	+,+	0.735381	0.481885	0.762634	UKBB_PPP	DECODE	1.06321	3282.12	MDD	RBM17	Proteiome	BLOOD	SMR	deCODE	SMR	0.00493986	0.0238412	0.835854		37415601	10.3389/fgene.2023.1191264	Gedik et all Front Genet	BLOOD
RBM17	Q96I25	16944	TRANS	Cognition_Meta	BOTH	+,+	0.735381	0.481885	0.762634	UKBB_PPP	DECODE	1.06321	3282.12	BIP	RBM17	Proteiome	BLOOD	SMR	deCODE	SMR	0.12028	0.0539442	0.0257672		37415601	10.3389/fgene.2023.1191264	Gedik et all Front Genet	BLOOD
RBM17	Q96I25	16944	TRANS	Cognition_Meta	BOTH	+,+	0.735381	0.481885	0.762634	UKBB_PPP	DECODE	1.06321	3282.12	SCZ.Clozuk.2018	RBM17	Transcriptome	BRAIN	TWAS	PsychENCODE	FUSION	-0.0443		0.965		30545856	10.1126/science.aat8127	Gandal et all science	BRAIN
RBM17	Q96I25	16944	TRANS	Cognition_Meta	BOTH	+,+	0.735381	0.481885	0.762634	UKBB_PPP	DECODE	1.06321	3282.12	BD.PGC.ruderferCell2018	RBM17	Transcriptome	BRAIN	TWAS	PsychENCODE	FUSION	-0.415417		0.678		30545856	10.1126/science.aat8127	Gandal et all science	BRAIN
RBM17	Q96I25	16944	TRANS	Cognition_Meta	BOTH	+,+	0.735381	0.481885	0.762634	UKBB_PPP	DECODE	1.06321	3282.12	SCZ	RBM17	Transcriptome	Brain_Frontal_Cortex_BA9	TWAS	GteX	FUSION			0.22554		34416157	10.1016/j.ajhg.2021.07.011	Ayg√ºn N et al	Brain
RBM17	Q96I25	16944	TRANS	Depression_iPSYCH_2023	BOTH	-,-	0.788499	0.621361	0.788499	UKBB_PPP	metap	1.42639	4232.09	Bipolar disorder	RBM17	Proteome	PLASMA	MR	FENLAND	TwoSampleMR	0.0974682	0.0419899	0.0202744		36280454	https://doi.org/10.1016/j.biopsych.2022.08.015	Lu et al Biol Psychiatry	BLOOD
RBM17	Q96I25	16944	TRANS	Depression_iPSYCH_2023	BOTH	-,-	0.788499	0.621361	0.788499	UKBB_PPP	metap	1.42639	4232.09	Major depressive disorder	RBM17	Proteome	PLASMA	MR	FENLAND	TwoSampleMR	0.00708263	0.0192243	0.712559		36280454	https://doi.org/10.1016/j.biopsych.2022.08.015	Lu et al Biol Psychiatry	BLOOD
RBM17	Q96I25	16944	TRANS	Depression_iPSYCH_2023	BOTH	-,-	0.788499	0.621361	0.788499	UKBB_PPP	metap	1.42639	4232.09	Schizophrenia	RBM17	Proteome	PLASMA	MR	FENLAND	TwoSampleMR	0.0246138	0.027656	0.373466		36280454	https://doi.org/10.1016/j.biopsych.2022.08.015	Lu et al Biol Psychiatry	BLOOD
RBM17	Q96I25	16944	TRANS	Depression_iPSYCH_2023	BOTH	-,-	0.788499	0.621361	0.788499	UKBB_PPP	metap	1.42639	4232.09	Deepression_Wray_tall	RBM17	Transcriptome	BRAIN DLPFC	MR	PsychENCODE	TwoSampleMR	-0.02	0.02	0.298		35296807	10.1038/s41380-022-01507-9	Deng et all Mol Psychiatry	BRAIN
RBM17	Q96I25	16944	TRANS	Depression_iPSYCH_2023	BOTH	-,-	0.788499	0.621361	0.788499	UKBB_PPP	metap	1.42639	4232.09	SCZ_PGC3	RBM17	Transcriptome_Transcriptlvel	DLPFC	SMR	CMC+GTEX	SMR	-0.0153836	0.0316475	0.626903		35460606	10.1016/j.ajhg.2022.04.004	Jiang eet all Am J Hum Genet	BRAIN
RBM17	Q96I25	16944	TRANS	Depression_iPSYCH_2023	BOTH	-,-	0.788499	0.621361	0.788499	UKBB_PPP	metap	1.42639	4232.09	SCZ.Clozuk.2018	RBM17	Transcriptome	BRAIN	SMR	PsychENCODE	SMR	0.013141	0.0475764	0.782		30545856	10.1126/science.aat8127	Gandal et all science	BRAIN
RBM17	Q96I25	16944	TRANS	Depression_iPSYCH_2023	BOTH	-,-	0.788499	0.621361	0.788499	UKBB_PPP	metap	1.42639	4232.09	BD.PGC.ruderferCell2018	RBM17	Transcriptome	BRAIN	SMR	PsychENCODE	SMR	-0.0124593	0.0755489	0.869009		30545856	10.1126/science.aat8127	Gandal et all science	BRAIN
RBM17	Q96I25	16944	TRANS	Depression_iPSYCH_2023	BOTH	-,-	0.788499	0.621361	0.788499	UKBB_PPP	metap	1.42639	4232.09	SCZ	RBM17	Proteiome	BLOOD	SMR	eQTLGen	SMR	0.054779	0.0501427	0.27463		37415601	10.3389/fgene.2023.1191264	Gedik et all Front Genet	BLOOD
RBM17	Q96I25	16944	TRANS	Depression_iPSYCH_2023	BOTH	-,-	0.788499	0.621361	0.788499	UKBB_PPP	metap	1.42639	4232.09	MDD	RBM17	Proteiome	BRAIN	SMR	BrainMeta	SMR	-0.00491173	0.0194151	0.800279		37415601	10.3389/fgene.2023.1191264	Gedik et all Front Genet	BRAIN
RBM17	Q96I25	16944	TRANS	Depression_iPSYCH_2023	BOTH	-,-	0.788499	0.621361	0.788499	UKBB_PPP	metap	1.42639	4232.09	BIP	RBM17	Proteiome	BRAIN	SMR	BrainMeta	SMR	-0.0161737	0.0465168	0.728069		37415601	10.3389/fgene.2023.1191264	Gedik et all Front Genet	BRAIN
RBM17	Q96I25	16944	TRANS	Depression_iPSYCH_2023	BOTH	-,-	0.788499	0.621361	0.788499	UKBB_PPP	metap	1.42639	4232.09	SCZ	RBM17	Proteiome	BRAIN	SMR	BrainMeta	SMR	0.0313724	0.0392108	0.423656		37415601	10.3389/fgene.2023.1191264	Gedik et all Front Genet	BRAIN
RBM17	Q96I25	16944	TRANS	Depression_iPSYCH_2023	BOTH	-,-	0.788499	0.621361	0.788499	UKBB_PPP	metap	1.42639	4232.09	MDD	RBM17	Proteiome	BLOOD	SMR	eQTLGen	SMR	-0.0236376	0.0306162	0.440079		37415601	10.3389/fgene.2023.1191264	Gedik et all Front Genet	BLOOD
RBM17	Q96I25	16944	TRANS	Depression_iPSYCH_2023	BOTH	-,-	0.788499	0.621361	0.788499	UKBB_PPP	metap	1.42639	4232.09	BIP	RBM17	Proteiome	BLOOD	SMR	eQTLGen	SMR	-0.0302025	0.0735129	0.681185		37415601	10.3389/fgene.2023.1191264	Gedik et all Front Genet	BLOOD
RBM17	Q96I25	16944	TRANS	Depression_iPSYCH_2023	BOTH	-,-	0.788499	0.621361	0.788499	UKBB_PPP	metap	1.42639	4232.09	SCZ	RBM17	Proteiome	BLOOD	SMR	deCODE	SMR	0.028394	0.035674	0.426073		37415601	10.3389/fgene.2023.1191264	Gedik et all Front Genet	BLOOD
RBM17	Q96I25	16944	TRANS	Depression_iPSYCH_2023	BOTH	-,-	0.788499	0.621361	0.788499	UKBB_PPP	metap	1.42639	4232.09	MDD	RBM17	Proteiome	BLOOD	SMR	deCODE	SMR	0.00493986	0.0238412	0.835854		37415601	10.3389/fgene.2023.1191264	Gedik et all Front Genet	BLOOD
RBM17	Q96I25	16944	TRANS	Depression_iPSYCH_2023	BOTH	-,-	0.788499	0.621361	0.788499	UKBB_PPP	metap	1.42639	4232.09	BIP	RBM17	Proteiome	BLOOD	SMR	deCODE	SMR	0.12028	0.0539442	0.0257672		37415601	10.3389/fgene.2023.1191264	Gedik et all Front Genet	BLOOD
RBM17	Q96I25	16944	TRANS	Depression_iPSYCH_2023	BOTH	-,-	0.788499	0.621361	0.788499	UKBB_PPP	metap	1.42639	4232.09	SCZ.Clozuk.2018	RBM17	Transcriptome	BRAIN	TWAS	PsychENCODE	FUSION	-0.0443		0.965		30545856	10.1126/science.aat8127	Gandal et all science	BRAIN
RBM17	Q96I25	16944	TRANS	Depression_iPSYCH_2023	BOTH	-,-	0.788499	0.621361	0.788499	UKBB_PPP	metap	1.42639	4232.09	BD.PGC.ruderferCell2018	RBM17	Transcriptome	BRAIN	TWAS	PsychENCODE	FUSION	-0.415417		0.678		30545856	10.1126/science.aat8127	Gandal et all science	BRAIN
RBM17	Q96I25	16944	TRANS	Depression_iPSYCH_2023	BOTH	-,-	0.788499	0.621361	0.788499	UKBB_PPP	metap	1.42639	4232.09	SCZ	RBM17	Transcriptome	Brain_Frontal_Cortex_BA9	TWAS	GteX	FUSION			0.22554		34416157	10.1016/j.ajhg.2021.07.011	Ayg√ºn N et al	Brain
RBM17	Q96I25	16944	TRANS	PGC3_SCZ_NoUKB	BOTH	+,+	0.933368	0.745866	0.933368	DECODE	metap	1.23333	5080.09	Bipolar disorder	RBM17	Proteome	PLASMA	MR	FENLAND	TwoSampleMR	0.0974682	0.0419899	0.0202744		36280454	https://doi.org/10.1016/j.biopsych.2022.08.015	Lu et al Biol Psychiatry	BLOOD
RBM17	Q96I25	16944	TRANS	PGC3_SCZ_NoUKB	BOTH	+,+	0.933368	0.745866	0.933368	DECODE	metap	1.23333	5080.09	Major depressive disorder	RBM17	Proteome	PLASMA	MR	FENLAND	TwoSampleMR	0.00708263	0.0192243	0.712559		36280454	https://doi.org/10.1016/j.biopsych.2022.08.015	Lu et al Biol Psychiatry	BLOOD
RBM17	Q96I25	16944	TRANS	PGC3_SCZ_NoUKB	BOTH	+,+	0.933368	0.745866	0.933368	DECODE	metap	1.23333	5080.09	Schizophrenia	RBM17	Proteome	PLASMA	MR	FENLAND	TwoSampleMR	0.0246138	0.027656	0.373466		36280454	https://doi.org/10.1016/j.biopsych.2022.08.015	Lu et al Biol Psychiatry	BLOOD
RBM17	Q96I25	16944	TRANS	PGC3_SCZ_NoUKB	BOTH	+,+	0.933368	0.745866	0.933368	DECODE	metap	1.23333	5080.09	Deepression_Wray_tall	RBM17	Transcriptome	BRAIN DLPFC	MR	PsychENCODE	TwoSampleMR	-0.02	0.02	0.298		35296807	10.1038/s41380-022-01507-9	Deng et all Mol Psychiatry	BRAIN
RBM17	Q96I25	16944	TRANS	PGC3_SCZ_NoUKB	BOTH	+,+	0.933368	0.745866	0.933368	DECODE	metap	1.23333	5080.09	SCZ_PGC3	RBM17	Transcriptome_Transcriptlvel	DLPFC	SMR	CMC+GTEX	SMR	-0.0153836	0.0316475	0.626903		35460606	10.1016/j.ajhg.2022.04.004	Jiang eet all Am J Hum Genet	BRAIN
RBM17	Q96I25	16944	TRANS	PGC3_SCZ_NoUKB	BOTH	+,+	0.933368	0.745866	0.933368	DECODE	metap	1.23333	5080.09	SCZ.Clozuk.2018	RBM17	Transcriptome	BRAIN	SMR	PsychENCODE	SMR	0.013141	0.0475764	0.782		30545856	10.1126/science.aat8127	Gandal et all science	BRAIN
RBM17	Q96I25	16944	TRANS	PGC3_SCZ_NoUKB	BOTH	+,+	0.933368	0.745866	0.933368	DECODE	metap	1.23333	5080.09	BD.PGC.ruderferCell2018	RBM17	Transcriptome	BRAIN	SMR	PsychENCODE	SMR	-0.0124593	0.0755489	0.869009		30545856	10.1126/science.aat8127	Gandal et all science	BRAIN
RBM17	Q96I25	16944	TRANS	PGC3_SCZ_NoUKB	BOTH	+,+	0.933368	0.745866	0.933368	DECODE	metap	1.23333	5080.09	SCZ	RBM17	Proteiome	BLOOD	SMR	eQTLGen	SMR	0.054779	0.0501427	0.27463		37415601	10.3389/fgene.2023.1191264	Gedik et all Front Genet	BLOOD
RBM17	Q96I25	16944	TRANS	PGC3_SCZ_NoUKB	BOTH	+,+	0.933368	0.745866	0.933368	DECODE	metap	1.23333	5080.09	MDD	RBM17	Proteiome	BRAIN	SMR	BrainMeta	SMR	-0.00491173	0.0194151	0.800279		37415601	10.3389/fgene.2023.1191264	Gedik et all Front Genet	BRAIN
RBM17	Q96I25	16944	TRANS	PGC3_SCZ_NoUKB	BOTH	+,+	0.933368	0.745866	0.933368	DECODE	metap	1.23333	5080.09	BIP	RBM17	Proteiome	BRAIN	SMR	BrainMeta	SMR	-0.0161737	0.0465168	0.728069		37415601	10.3389/fgene.2023.1191264	Gedik et all Front Genet	BRAIN
RBM17	Q96I25	16944	TRANS	PGC3_SCZ_NoUKB	BOTH	+,+	0.933368	0.745866	0.933368	DECODE	metap	1.23333	5080.09	SCZ	RBM17	Proteiome	BRAIN	SMR	BrainMeta	SMR	0.0313724	0.0392108	0.423656		37415601	10.3389/fgene.2023.1191264	Gedik et all Front Genet	BRAIN
RBM17	Q96I25	16944	TRANS	PGC3_SCZ_NoUKB	BOTH	+,+	0.933368	0.745866	0.933368	DECODE	metap	1.23333	5080.09	MDD	RBM17	Proteiome	BLOOD	SMR	eQTLGen	SMR	-0.0236376	0.0306162	0.440079		37415601	10.3389/fgene.2023.1191264	Gedik et all Front Genet	BLOOD
RBM17	Q96I25	16944	TRANS	PGC3_SCZ_NoUKB	BOTH	+,+	0.933368	0.745866	0.933368	DECODE	metap	1.23333	5080.09	BIP	RBM17	Proteiome	BLOOD	SMR	eQTLGen	SMR	-0.0302025	0.0735129	0.681185		37415601	10.3389/fgene.2023.1191264	Gedik et all Front Genet	BLOOD
RBM17	Q96I25	16944	TRANS	PGC3_SCZ_NoUKB	BOTH	+,+	0.933368	0.745866	0.933368	DECODE	metap	1.23333	5080.09	SCZ	RBM17	Proteiome	BLOOD	SMR	deCODE	SMR	0.028394	0.035674	0.426073		37415601	10.3389/fgene.2023.1191264	Gedik et all Front Genet	BLOOD
RBM17	Q96I25	16944	TRANS	PGC3_SCZ_NoUKB	BOTH	+,+	0.933368	0.745866	0.933368	DECODE	metap	1.23333	5080.09	MDD	RBM17	Proteiome	BLOOD	SMR	deCODE	SMR	0.00493986	0.0238412	0.835854		37415601	10.3389/fgene.2023.1191264	Gedik et all Front Genet	BLOOD
RBM17	Q96I25	16944	TRANS	PGC3_SCZ_NoUKB	BOTH	+,+	0.933368	0.745866	0.933368	DECODE	metap	1.23333	5080.09	BIP	RBM17	Proteiome	BLOOD	SMR	deCODE	SMR	0.12028	0.0539442	0.0257672		37415601	10.3389/fgene.2023.1191264	Gedik et all Front Genet	BLOOD
RBM17	Q96I25	16944	TRANS	PGC3_SCZ_NoUKB	BOTH	+,+	0.933368	0.745866	0.933368	DECODE	metap	1.23333	5080.09	SCZ.Clozuk.2018	RBM17	Transcriptome	BRAIN	TWAS	PsychENCODE	FUSION	-0.0443		0.965		30545856	10.1126/science.aat8127	Gandal et all science	BRAIN
RBM17	Q96I25	16944	TRANS	PGC3_SCZ_NoUKB	BOTH	+,+	0.933368	0.745866	0.933368	DECODE	metap	1.23333	5080.09	BD.PGC.ruderferCell2018	RBM17	Transcriptome	BRAIN	TWAS	PsychENCODE	FUSION	-0.415417		0.678		30545856	10.1126/science.aat8127	Gandal et all science	BRAIN
RBM17	Q96I25	16944	TRANS	PGC3_SCZ_NoUKB	BOTH	+,+	0.933368	0.745866	0.933368	DECODE	metap	1.23333	5080.09	SCZ	RBM17	Transcriptome	Brain_Frontal_Cortex_BA9	TWAS	GteX	FUSION			0.22554		34416157	10.1016/j.ajhg.2021.07.011	Ayg√ºn N et al	Brain
RBM22	Q9NW64	25503	TRANS	BIP_PGC3_noukb	DECODE_Specific	-,NA		0.157043	0.157043	DECODE	DECODE	0.446605	1069.62	SCZ	RBM22	Proteiome	BLOOD	SMR	eQTLGen	SMR	0.175359	0.0893903	0.0497949		37415601	10.3389/fgene.2023.1191264	Gedik et all Front Genet	BLOOD
RBM22	Q9NW64	25503	TRANS	BIP_PGC3_noukb	DECODE_Specific	-,NA		0.157043	0.157043	DECODE	DECODE	0.446605	1069.62	MDD	RBM22	Proteiome	BLOOD	SMR	eQTLGen	SMR	-0.0314352	0.059963	0.600109		37415601	10.3389/fgene.2023.1191264	Gedik et all Front Genet	BLOOD
RBM22	Q9NW64	25503	TRANS	BIP_PGC3_noukb	DECODE_Specific	-,NA		0.157043	0.157043	DECODE	DECODE	0.446605	1069.62	BIP	RBM22	Proteiome	BLOOD	SMR	eQTLGen	SMR	0.163169	0.130556	0.211373		37415601	10.3389/fgene.2023.1191264	Gedik et all Front Genet	BLOOD
RBM22	Q9NW64	25503	TRANS	Cognition_Meta	DECODE_Specific	+,NA		0.164109	0.164109	DECODE	DECODE	0.668908	1117.75	SCZ	RBM22	Proteiome	BLOOD	SMR	eQTLGen	SMR	0.175359	0.0893903	0.0497949		37415601	10.3389/fgene.2023.1191264	Gedik et all Front Genet	BLOOD
RBM22	Q9NW64	25503	TRANS	Cognition_Meta	DECODE_Specific	+,NA		0.164109	0.164109	DECODE	DECODE	0.668908	1117.75	MDD	RBM22	Proteiome	BLOOD	SMR	eQTLGen	SMR	-0.0314352	0.059963	0.600109		37415601	10.3389/fgene.2023.1191264	Gedik et all Front Genet	BLOOD
RBM22	Q9NW64	25503	TRANS	Cognition_Meta	DECODE_Specific	+,NA		0.164109	0.164109	DECODE	DECODE	0.668908	1117.75	BIP	RBM22	Proteiome	BLOOD	SMR	eQTLGen	SMR	0.163169	0.130556	0.211373		37415601	10.3389/fgene.2023.1191264	Gedik et all Front Genet	BLOOD
RBM22	Q9NW64	25503	TRANS	Depression_iPSYCH_2023	DECODE_Specific	-,NA		0.0348381	0.0348381	DECODE	DECODE	0.937875	237.282	SCZ	RBM22	Proteiome	BLOOD	SMR	eQTLGen	SMR	0.175359	0.0893903	0.0497949		37415601	10.3389/fgene.2023.1191264	Gedik et all Front Genet	BLOOD
RBM22	Q9NW64	25503	TRANS	Depression_iPSYCH_2023	DECODE_Specific	-,NA		0.0348381	0.0348381	DECODE	DECODE	0.937875	237.282	MDD	RBM22	Proteiome	BLOOD	SMR	eQTLGen	SMR	-0.0314352	0.059963	0.600109		37415601	10.3389/fgene.2023.1191264	Gedik et all Front Genet	BLOOD
RBM22	Q9NW64	25503	TRANS	Depression_iPSYCH_2023	DECODE_Specific	-,NA		0.0348381	0.0348381	DECODE	DECODE	0.937875	237.282	BIP	RBM22	Proteiome	BLOOD	SMR	eQTLGen	SMR	0.163169	0.130556	0.211373		37415601	10.3389/fgene.2023.1191264	Gedik et all Front Genet	BLOOD
RBM22	Q9NW64	25503	TRANS	PGC3_SCZ_NoUKB	DECODE_Specific	-,NA		0.260408	0.260408	DECODE	DECODE	0.702989	1773.64	SCZ	RBM22	Proteiome	BLOOD	SMR	eQTLGen	SMR	0.175359	0.0893903	0.0497949		37415601	10.3389/fgene.2023.1191264	Gedik et all Front Genet	BLOOD
RBM22	Q9NW64	25503	TRANS	PGC3_SCZ_NoUKB	DECODE_Specific	-,NA		0.260408	0.260408	DECODE	DECODE	0.702989	1773.64	MDD	RBM22	Proteiome	BLOOD	SMR	eQTLGen	SMR	-0.0314352	0.059963	0.600109		37415601	10.3389/fgene.2023.1191264	Gedik et all Front Genet	BLOOD
RBM22	Q9NW64	25503	TRANS	PGC3_SCZ_NoUKB	DECODE_Specific	-,NA		0.260408	0.260408	DECODE	DECODE	0.702989	1773.64	BIP	RBM22	Proteiome	BLOOD	SMR	eQTLGen	SMR	0.163169	0.130556	0.211373		37415601	10.3389/fgene.2023.1191264	Gedik et all Front Genet	BLOOD
RBM24	Q9BX46	21539	TRANS	BIP_PGC3_noukb	DECODE_Specific	+,NA		0.0930466	0.0930466	DECODE	DECODE	0.324829	633.741	SCZ_PGC3	RBM24	Transcriptome	DLPFC	SMR	CMC+GTEX	SMR	-0.0713182	0.0449295	0.112437		35460606	10.1016/j.ajhg.2022.04.004	Jiang eet all Am J Hum Genet	BRAIN
RBM24	Q9BX46	21539	TRANS	BIP_PGC3_noukb	DECODE_Specific	+,NA		0.0930466	0.0930466	DECODE	DECODE	0.324829	633.741	SCZ_PGC3	RBM24	Transcriptome_Transcriptlvel	DLPFC	SMR	CMC+GTEX	SMR	-0.0739022	0.0468285	0.114532		35460606	10.1016/j.ajhg.2022.04.004	Jiang eet all Am J Hum Genet	BRAIN
RBM24	Q9BX46	21539	TRANS	Cognition_Meta	DECODE_Specific	+,NA		0.00687064	0.00687064	DECODE	DECODE	0.0896474	46.7959	SCZ_PGC3	RBM24	Transcriptome	DLPFC	SMR	CMC+GTEX	SMR	-0.0713182	0.0449295	0.112437		35460606	10.1016/j.ajhg.2022.04.004	Jiang eet all Am J Hum Genet	BRAIN
RBM24	Q9BX46	21539	TRANS	Cognition_Meta	DECODE_Specific	+,NA		0.00687064	0.00687064	DECODE	DECODE	0.0896474	46.7959	SCZ_PGC3	RBM24	Transcriptome_Transcriptlvel	DLPFC	SMR	CMC+GTEX	SMR	-0.0739022	0.0468285	0.114532		35460606	10.1016/j.ajhg.2022.04.004	Jiang eet all Am J Hum Genet	BRAIN
RBM24	Q9BX46	21539	TRANS	Depression_iPSYCH_2023	DECODE_Specific	-,NA		0.626299	0.626299	DECODE	DECODE	1.39952	4265.72	SCZ_PGC3	RBM24	Transcriptome	DLPFC	SMR	CMC+GTEX	SMR	-0.0713182	0.0449295	0.112437		35460606	10.1016/j.ajhg.2022.04.004	Jiang eet all Am J Hum Genet	BRAIN
RBM24	Q9BX46	21539	TRANS	Depression_iPSYCH_2023	DECODE_Specific	-,NA		0.626299	0.626299	DECODE	DECODE	1.39952	4265.72	SCZ_PGC3	RBM24	Transcriptome_Transcriptlvel	DLPFC	SMR	CMC+GTEX	SMR	-0.0739022	0.0468285	0.114532		35460606	10.1016/j.ajhg.2022.04.004	Jiang eet all Am J Hum Genet	BRAIN
RBM24	Q9BX46	21539	TRANS	PGC3_SCZ_NoUKB	DECODE_Specific	+,NA		0.194324	0.194324	DECODE	DECODE	0.601336	1323.54	SCZ_PGC3	RBM24	Transcriptome	DLPFC	SMR	CMC+GTEX	SMR	-0.0713182	0.0449295	0.112437		35460606	10.1016/j.ajhg.2022.04.004	Jiang eet all Am J Hum Genet	BRAIN
RBM24	Q9BX46	21539	TRANS	PGC3_SCZ_NoUKB	DECODE_Specific	+,NA		0.194324	0.194324	DECODE	DECODE	0.601336	1323.54	SCZ_PGC3	RBM24	Transcriptome_Transcriptlvel	DLPFC	SMR	CMC+GTEX	SMR	-0.0739022	0.0468285	0.114532		35460606	10.1016/j.ajhg.2022.04.004	Jiang eet all Am J Hum Genet	BRAIN
RBM39	Q14498	15923	TRANS	BIP_PGC3_noukb	DECODE_Specific	+,NA		0.0640981	0.0640981	DECODE	DECODE	0.283857	436.572	SCZ_PGC3	RBM39	Transcriptome_Transcriptlvel	DLPFC	SMR	CMC+GTEX	SMR	-0.0279397	0.0213366	0.190374		35460606	10.1016/j.ajhg.2022.04.004	Jiang eet all Am J Hum Genet	BRAIN
RBM39	Q14498	15923	TRANS	BIP_PGC3_noukb	DECODE_Specific	+,NA		0.0640981	0.0640981	DECODE	DECODE	0.283857	436.572	SCZ_PGC3	RBM39	Transcriptome_Transcriptlvel	DLPFC	SMR	CMC+GTEX	SMR	0.0113549	0.0183078	0.53511		35460606	10.1016/j.ajhg.2022.04.004	Jiang eet all Am J Hum Genet	BRAIN
RBM39	Q14498	15923	TRANS	BIP_PGC3_noukb	DECODE_Specific	+,NA		0.0640981	0.0640981	DECODE	DECODE	0.283857	436.572	SCZ_PGC3	RBM39	Transcriptome_Transcriptlvel	DLPFC	SMR	CMC+GTEX	SMR	0.021374	0.0347367	0.538347		35460606	10.1016/j.ajhg.2022.04.004	Jiang eet all Am J Hum Genet	BRAIN
RBM39	Q14498	15923	TRANS	BIP_PGC3_noukb	DECODE_Specific	+,NA		0.0640981	0.0640981	DECODE	DECODE	0.283857	436.572	SCZ_PGC3	RBM39	Transcriptome_Transcriptlvel	DLPFC	SMR	CMC+GTEX	SMR	-0.0117417	0.0237975	0.62173		35460606	10.1016/j.ajhg.2022.04.004	Jiang eet all Am J Hum Genet	BRAIN
RBM39	Q14498	15923	TRANS	BIP_PGC3_noukb	DECODE_Specific	+,NA		0.0640981	0.0640981	DECODE	DECODE	0.283857	436.572	SCZ_PGC3	RBM39	Transcriptome_Transcriptlvel	DLPFC	SMR	CMC+GTEX	SMR	0.00702893	0.0155798	0.651878		35460606	10.1016/j.ajhg.2022.04.004	Jiang eet all Am J Hum Genet	BRAIN
RBM39	Q14498	15923	TRANS	BIP_PGC3_noukb	DECODE_Specific	+,NA		0.0640981	0.0640981	DECODE	DECODE	0.283857	436.572	SCZ_PGC3	RBM39	Transcriptome_Transcriptlvel	DLPFC	SMR	CMC+GTEX	SMR	-0.0087112	0.0230675	0.705699		35460606	10.1016/j.ajhg.2022.04.004	Jiang eet all Am J Hum Genet	BRAIN
RBM39	Q14498	15923	TRANS	BIP_PGC3_noukb	DECODE_Specific	+,NA		0.0640981	0.0640981	DECODE	DECODE	0.283857	436.572	SCZ_PGC3	RBM39	Transcriptome_Transcriptlvel	DLPFC	SMR	CMC+GTEX	SMR	0.00353147	0.0350114	0.919657		35460606	10.1016/j.ajhg.2022.04.004	Jiang eet all Am J Hum Genet	BRAIN
RBM39	Q14498	15923	TRANS	BIP_PGC3_noukb	DECODE_Specific	+,NA		0.0640981	0.0640981	DECODE	DECODE	0.283857	436.572	SCZ.Clozuk.2018	RBM39	Transcriptome	BRAIN	SMR	PsychENCODE	SMR	0.00831447	0.0516704	0.872		30545856	10.1126/science.aat8127	Gandal et all science	BRAIN
RBM39	Q14498	15923	TRANS	BIP_PGC3_noukb	DECODE_Specific	+,NA		0.0640981	0.0640981	DECODE	DECODE	0.283857	436.572	SCZ	RBM39	Proteiome	BLOOD	SMR	eQTLGen	SMR	0.129727	0.0792505	0.101646		37415601	10.3389/fgene.2023.1191264	Gedik et all Front Genet	BLOOD
RBM39	Q14498	15923	TRANS	BIP_PGC3_noukb	DECODE_Specific	+,NA		0.0640981	0.0640981	DECODE	DECODE	0.283857	436.572	MDD	RBM39	Proteiome	BLOOD	SMR	eQTLGen	SMR	-0.00405195	0.0437622	0.926229		37415601	10.3389/fgene.2023.1191264	Gedik et all Front Genet	BLOOD
RBM39	Q14498	15923	TRANS	BIP_PGC3_noukb	DECODE_Specific	+,NA		0.0640981	0.0640981	DECODE	DECODE	0.283857	436.572	BIP	RBM39	Proteiome	BLOOD	SMR	eQTLGen	SMR	-0.0380967	0.0940519	0.685433		37415601	10.3389/fgene.2023.1191264	Gedik et all Front Genet	BLOOD
RBM39	Q14498	15923	TRANS	Cognition_Meta	DECODE_Specific	+,NA		0.00577105	0.00577105	DECODE	DECODE	0.0818888	39.3066	SCZ_PGC3	RBM39	Transcriptome_Transcriptlvel	DLPFC	SMR	CMC+GTEX	SMR	-0.0279397	0.0213366	0.190374		35460606	10.1016/j.ajhg.2022.04.004	Jiang eet all Am J Hum Genet	BRAIN
RBM39	Q14498	15923	TRANS	Cognition_Meta	DECODE_Specific	+,NA		0.00577105	0.00577105	DECODE	DECODE	0.0818888	39.3066	SCZ_PGC3	RBM39	Transcriptome_Transcriptlvel	DLPFC	SMR	CMC+GTEX	SMR	0.0113549	0.0183078	0.53511		35460606	10.1016/j.ajhg.2022.04.004	Jiang eet all Am J Hum Genet	BRAIN
RBM39	Q14498	15923	TRANS	Cognition_Meta	DECODE_Specific	+,NA		0.00577105	0.00577105	DECODE	DECODE	0.0818888	39.3066	SCZ_PGC3	RBM39	Transcriptome_Transcriptlvel	DLPFC	SMR	CMC+GTEX	SMR	0.021374	0.0347367	0.538347		35460606	10.1016/j.ajhg.2022.04.004	Jiang eet all Am J Hum Genet	BRAIN
RBM39	Q14498	15923	TRANS	Cognition_Meta	DECODE_Specific	+,NA		0.00577105	0.00577105	DECODE	DECODE	0.0818888	39.3066	SCZ_PGC3	RBM39	Transcriptome_Transcriptlvel	DLPFC	SMR	CMC+GTEX	SMR	-0.0117417	0.0237975	0.62173		35460606	10.1016/j.ajhg.2022.04.004	Jiang eet all Am J Hum Genet	BRAIN
RBM39	Q14498	15923	TRANS	Cognition_Meta	DECODE_Specific	+,NA		0.00577105	0.00577105	DECODE	DECODE	0.0818888	39.3066	SCZ_PGC3	RBM39	Transcriptome_Transcriptlvel	DLPFC	SMR	CMC+GTEX	SMR	0.00702893	0.0155798	0.651878		35460606	10.1016/j.ajhg.2022.04.004	Jiang eet all Am J Hum Genet	BRAIN
RBM39	Q14498	15923	TRANS	Cognition_Meta	DECODE_Specific	+,NA		0.00577105	0.00577105	DECODE	DECODE	0.0818888	39.3066	SCZ_PGC3	RBM39	Transcriptome_Transcriptlvel	DLPFC	SMR	CMC+GTEX	SMR	-0.0087112	0.0230675	0.705699		35460606	10.1016/j.ajhg.2022.04.004	Jiang eet all Am J Hum Genet	BRAIN
RBM39	Q14498	15923	TRANS	Cognition_Meta	DECODE_Specific	+,NA		0.00577105	0.00577105	DECODE	DECODE	0.0818888	39.3066	SCZ_PGC3	RBM39	Transcriptome_Transcriptlvel	DLPFC	SMR	CMC+GTEX	SMR	0.00353147	0.0350114	0.919657		35460606	10.1016/j.ajhg.2022.04.004	Jiang eet all Am J Hum Genet	BRAIN
RBM39	Q14498	15923	TRANS	Cognition_Meta	DECODE_Specific	+,NA		0.00577105	0.00577105	DECODE	DECODE	0.0818888	39.3066	SCZ.Clozuk.2018	RBM39	Transcriptome	BRAIN	SMR	PsychENCODE	SMR	0.00831447	0.0516704	0.872		30545856	10.1126/science.aat8127	Gandal et all science	BRAIN
RBM39	Q14498	15923	TRANS	Cognition_Meta	DECODE_Specific	+,NA		0.00577105	0.00577105	DECODE	DECODE	0.0818888	39.3066	SCZ	RBM39	Proteiome	BLOOD	SMR	eQTLGen	SMR	0.129727	0.0792505	0.101646		37415601	10.3389/fgene.2023.1191264	Gedik et all Front Genet	BLOOD
RBM39	Q14498	15923	TRANS	Cognition_Meta	DECODE_Specific	+,NA		0.00577105	0.00577105	DECODE	DECODE	0.0818888	39.3066	MDD	RBM39	Proteiome	BLOOD	SMR	eQTLGen	SMR	-0.00405195	0.0437622	0.926229		37415601	10.3389/fgene.2023.1191264	Gedik et all Front Genet	BLOOD
RBM39	Q14498	15923	TRANS	Cognition_Meta	DECODE_Specific	+,NA		0.00577105	0.00577105	DECODE	DECODE	0.0818888	39.3066	BIP	RBM39	Proteiome	BLOOD	SMR	eQTLGen	SMR	-0.0380967	0.0940519	0.685433		37415601	10.3389/fgene.2023.1191264	Gedik et all Front Genet	BLOOD
RBM39	Q14498	15923	TRANS	Depression_iPSYCH_2023	DECODE_Specific	-,NA		0.67606	0.67606	DECODE	DECODE	1.39492	4604.65	SCZ_PGC3	RBM39	Transcriptome_Transcriptlvel	DLPFC	SMR	CMC+GTEX	SMR	-0.0279397	0.0213366	0.190374		35460606	10.1016/j.ajhg.2022.04.004	Jiang eet all Am J Hum Genet	BRAIN
RBM39	Q14498	15923	TRANS	Depression_iPSYCH_2023	DECODE_Specific	-,NA		0.67606	0.67606	DECODE	DECODE	1.39492	4604.65	SCZ_PGC3	RBM39	Transcriptome_Transcriptlvel	DLPFC	SMR	CMC+GTEX	SMR	0.0113549	0.0183078	0.53511		35460606	10.1016/j.ajhg.2022.04.004	Jiang eet all Am J Hum Genet	BRAIN
RBM39	Q14498	15923	TRANS	Depression_iPSYCH_2023	DECODE_Specific	-,NA		0.67606	0.67606	DECODE	DECODE	1.39492	4604.65	SCZ_PGC3	RBM39	Transcriptome_Transcriptlvel	DLPFC	SMR	CMC+GTEX	SMR	0.021374	0.0347367	0.538347		35460606	10.1016/j.ajhg.2022.04.004	Jiang eet all Am J Hum Genet	BRAIN
RBM39	Q14498	15923	TRANS	Depression_iPSYCH_2023	DECODE_Specific	-,NA		0.67606	0.67606	DECODE	DECODE	1.39492	4604.65	SCZ_PGC3	RBM39	Transcriptome_Transcriptlvel	DLPFC	SMR	CMC+GTEX	SMR	-0.0117417	0.0237975	0.62173		35460606	10.1016/j.ajhg.2022.04.004	Jiang eet all Am J Hum Genet	BRAIN
RBM39	Q14498	15923	TRANS	Depression_iPSYCH_2023	DECODE_Specific	-,NA		0.67606	0.67606	DECODE	DECODE	1.39492	4604.65	SCZ_PGC3	RBM39	Transcriptome_Transcriptlvel	DLPFC	SMR	CMC+GTEX	SMR	0.00702893	0.0155798	0.651878		35460606	10.1016/j.ajhg.2022.04.004	Jiang eet all Am J Hum Genet	BRAIN
RBM39	Q14498	15923	TRANS	Depression_iPSYCH_2023	DECODE_Specific	-,NA		0.67606	0.67606	DECODE	DECODE	1.39492	4604.65	SCZ_PGC3	RBM39	Transcriptome_Transcriptlvel	DLPFC	SMR	CMC+GTEX	SMR	-0.0087112	0.0230675	0.705699		35460606	10.1016/j.ajhg.2022.04.004	Jiang eet all Am J Hum Genet	BRAIN
RBM39	Q14498	15923	TRANS	Depression_iPSYCH_2023	DECODE_Specific	-,NA		0.67606	0.67606	DECODE	DECODE	1.39492	4604.65	SCZ_PGC3	RBM39	Transcriptome_Transcriptlvel	DLPFC	SMR	CMC+GTEX	SMR	0.00353147	0.0350114	0.919657		35460606	10.1016/j.ajhg.2022.04.004	Jiang eet all Am J Hum Genet	BRAIN
RBM39	Q14498	15923	TRANS	Depression_iPSYCH_2023	DECODE_Specific	-,NA		0.67606	0.67606	DECODE	DECODE	1.39492	4604.65	SCZ.Clozuk.2018	RBM39	Transcriptome	BRAIN	SMR	PsychENCODE	SMR	0.00831447	0.0516704	0.872		30545856	10.1126/science.aat8127	Gandal et all science	BRAIN
RBM39	Q14498	15923	TRANS	Depression_iPSYCH_2023	DECODE_Specific	-,NA		0.67606	0.67606	DECODE	DECODE	1.39492	4604.65	SCZ	RBM39	Proteiome	BLOOD	SMR	eQTLGen	SMR	0.129727	0.0792505	0.101646		37415601	10.3389/fgene.2023.1191264	Gedik et all Front Genet	BLOOD
RBM39	Q14498	15923	TRANS	Depression_iPSYCH_2023	DECODE_Specific	-,NA		0.67606	0.67606	DECODE	DECODE	1.39492	4604.65	MDD	RBM39	Proteiome	BLOOD	SMR	eQTLGen	SMR	-0.00405195	0.0437622	0.926229		37415601	10.3389/fgene.2023.1191264	Gedik et all Front Genet	BLOOD
RBM39	Q14498	15923	TRANS	Depression_iPSYCH_2023	DECODE_Specific	-,NA		0.67606	0.67606	DECODE	DECODE	1.39492	4604.65	BIP	RBM39	Proteiome	BLOOD	SMR	eQTLGen	SMR	-0.0380967	0.0940519	0.685433		37415601	10.3389/fgene.2023.1191264	Gedik et all Front Genet	BLOOD
RBM39	Q14498	15923	TRANS	PGC3_SCZ_NoUKB	DECODE_Specific	+,NA		0.0803909	0.0803909	DECODE	DECODE	0.337365	547.543	SCZ_PGC3	RBM39	Transcriptome_Transcriptlvel	DLPFC	SMR	CMC+GTEX	SMR	-0.0279397	0.0213366	0.190374		35460606	10.1016/j.ajhg.2022.04.004	Jiang eet all Am J Hum Genet	BRAIN
RBM39	Q14498	15923	TRANS	PGC3_SCZ_NoUKB	DECODE_Specific	+,NA		0.0803909	0.0803909	DECODE	DECODE	0.337365	547.543	SCZ_PGC3	RBM39	Transcriptome_Transcriptlvel	DLPFC	SMR	CMC+GTEX	SMR	0.0113549	0.0183078	0.53511		35460606	10.1016/j.ajhg.2022.04.004	Jiang eet all Am J Hum Genet	BRAIN
RBM39	Q14498	15923	TRANS	PGC3_SCZ_NoUKB	DECODE_Specific	+,NA		0.0803909	0.0803909	DECODE	DECODE	0.337365	547.543	SCZ_PGC3	RBM39	Transcriptome_Transcriptlvel	DLPFC	SMR	CMC+GTEX	SMR	0.021374	0.0347367	0.538347		35460606	10.1016/j.ajhg.2022.04.004	Jiang eet all Am J Hum Genet	BRAIN
RBM39	Q14498	15923	TRANS	PGC3_SCZ_NoUKB	DECODE_Specific	+,NA		0.0803909	0.0803909	DECODE	DECODE	0.337365	547.543	SCZ_PGC3	RBM39	Transcriptome_Transcriptlvel	DLPFC	SMR	CMC+GTEX	SMR	-0.0117417	0.0237975	0.62173		35460606	10.1016/j.ajhg.2022.04.004	Jiang eet all Am J Hum Genet	BRAIN
RBM39	Q14498	15923	TRANS	PGC3_SCZ_NoUKB	DECODE_Specific	+,NA		0.0803909	0.0803909	DECODE	DECODE	0.337365	547.543	SCZ_PGC3	RBM39	Transcriptome_Transcriptlvel	DLPFC	SMR	CMC+GTEX	SMR	0.00702893	0.0155798	0.651878		35460606	10.1016/j.ajhg.2022.04.004	Jiang eet all Am J Hum Genet	BRAIN
RBM39	Q14498	15923	TRANS	PGC3_SCZ_NoUKB	DECODE_Specific	+,NA		0.0803909	0.0803909	DECODE	DECODE	0.337365	547.543	SCZ_PGC3	RBM39	Transcriptome_Transcriptlvel	DLPFC	SMR	CMC+GTEX	SMR	-0.0087112	0.0230675	0.705699		35460606	10.1016/j.ajhg.2022.04.004	Jiang eet all Am J Hum Genet	BRAIN
RBM39	Q14498	15923	TRANS	PGC3_SCZ_NoUKB	DECODE_Specific	+,NA		0.0803909	0.0803909	DECODE	DECODE	0.337365	547.543	SCZ_PGC3	RBM39	Transcriptome_Transcriptlvel	DLPFC	SMR	CMC+GTEX	SMR	0.00353147	0.0350114	0.919657		35460606	10.1016/j.ajhg.2022.04.004	Jiang eet all Am J Hum Genet	BRAIN
RBM39	Q14498	15923	TRANS	PGC3_SCZ_NoUKB	DECODE_Specific	+,NA		0.0803909	0.0803909	DECODE	DECODE	0.337365	547.543	SCZ.Clozuk.2018	RBM39	Transcriptome	BRAIN	SMR	PsychENCODE	SMR	0.00831447	0.0516704	0.872		30545856	10.1126/science.aat8127	Gandal et all science	BRAIN
RBM39	Q14498	15923	TRANS	PGC3_SCZ_NoUKB	DECODE_Specific	+,NA		0.0803909	0.0803909	DECODE	DECODE	0.337365	547.543	SCZ	RBM39	Proteiome	BLOOD	SMR	eQTLGen	SMR	0.129727	0.0792505	0.101646		37415601	10.3389/fgene.2023.1191264	Gedik et all Front Genet	BLOOD
RBM39	Q14498	15923	TRANS	PGC3_SCZ_NoUKB	DECODE_Specific	+,NA		0.0803909	0.0803909	DECODE	DECODE	0.337365	547.543	MDD	RBM39	Proteiome	BLOOD	SMR	eQTLGen	SMR	-0.00405195	0.0437622	0.926229		37415601	10.3389/fgene.2023.1191264	Gedik et all Front Genet	BLOOD
RBM39	Q14498	15923	TRANS	PGC3_SCZ_NoUKB	DECODE_Specific	+,NA		0.0803909	0.0803909	DECODE	DECODE	0.337365	547.543	BIP	RBM39	Proteiome	BLOOD	SMR	eQTLGen	SMR	-0.0380967	0.0940519	0.685433		37415601	10.3389/fgene.2023.1191264	Gedik et all Front Genet	BLOOD
RBP1	P09455	9919	CIS	Depression_iPSYCH_2023	BOTH	+,+	0.191687	0.191687	0.218659	metap	DECODE	0.973541	716.526	SCZ	RBP1	Proteome	PLASMA	MR	deCODE	TwoSampleMR	0.0609886	0.102109	0.550314		37085628	10.1007/s00439-023-02562-0	Dang et al Human Genetics	BLOOD
RBP1	P09455	9919	CIS	Depression_iPSYCH_2023	BOTH	+,+	0.191687	0.191687	0.218659	metap	DECODE	0.973541	716.526	BIP	RBP1	Proteome	PLASMA	MR	deCODE	TwoSampleMR	-0.0699236	0.134295	0.602596		37085628	10.1007/s00439-023-02562-0	Dang et al Human Genetics	BLOOD
RBP1	P09455	9919	CIS	Depression_iPSYCH_2023	BOTH	+,+	0.191687	0.191687	0.218659	metap	DECODE	0.973541	716.526	MDD	RBP1	Proteome	PLASMA	MR	deCODE	TwoSampleMR	0.0133106	0.0514861	0.796		37085628	10.1007/s00439-023-02562-0	Dang et al Human Genetics	BLOOD
RBP1	P09455	9919	CIS	Depression_iPSYCH_2023	BOTH	+,+	0.191687	0.191687	0.218659	metap	DECODE	0.973541	716.526	Bipolar disorder	RBP1	Proteome	PLASMA	MR	FENLAND	TwoSampleMR	-0.0420008	0.0806667	0.602596		36280454	https://doi.org/10.1016/j.biopsych.2022.08.015	Lu et al Biol Psychiatry	BLOOD
RBP1	P09455	9919	CIS	Depression_iPSYCH_2023	BOTH	+,+	0.191687	0.191687	0.218659	metap	DECODE	0.973541	716.526	Major depressive disorder	RBP1	Proteome	PLASMA	MR	FENLAND	TwoSampleMR	-0.00133333	0.0373333	0.97151		36280454	https://doi.org/10.1016/j.biopsych.2022.08.015	Lu et al Biol Psychiatry	BLOOD
RBP1	P09455	9919	CIS	Depression_iPSYCH_2023	BOTH	+,+	0.191687	0.191687	0.218659	metap	DECODE	0.973541	716.526	Schizophrenia	RBP1	Proteome	PLASMA	MR	FENLAND	TwoSampleMR	0.0186929	0.0653333	0.77479		36280454	https://doi.org/10.1016/j.biopsych.2022.08.015	Lu et al Biol Psychiatry	BLOOD
RBP1	P09455	9919	CIS	Depression_iPSYCH_2023	BOTH	+,+	0.191687	0.191687	0.218659	metap	DECODE	0.973541	716.526	SCZ_PGC3	RBP1	Transcriptome	DLPFC	MR	CMC+GTEX	MendelianRandomization			0.121713		35460606	10.1016/j.ajhg.2022.04.004	Jiang eet all Am J Hum Genet	BRAIN
RBP1	P09455	9919	CIS	Depression_iPSYCH_2023	BOTH	+,+	0.191687	0.191687	0.218659	metap	DECODE	0.973541	716.526	SCZ_PGC3	RBP1	Transcriptome	DLPFC	MR	CMC+GTEX	MendelianRandomization			0.121543		35460606	10.1016/j.ajhg.2022.04.004	Jiang eet all Am J Hum Genet	BRAIN
RBP1	P09455	9919	CIS	Depression_iPSYCH_2023	BOTH	+,+	0.191687	0.191687	0.218659	metap	DECODE	0.973541	716.526	SCZ_PGC3	RBP1	Transcriptome	DLPFC	MR	CMC+GTEX	MendelianRandomization			0.604554		35460606	10.1016/j.ajhg.2022.04.004	Jiang eet all Am J Hum Genet	BRAIN
RBP1	P09455	9919	CIS	Depression_iPSYCH_2023	BOTH	+,+	0.191687	0.191687	0.218659	metap	DECODE	0.973541	716.526	SCZ_PGC3	RBP1	Transcriptome	DLPFC	MR	CMC+GTEX	EMIC			0.207976		35460606	10.1016/j.ajhg.2022.04.004	Jiang eet all Am J Hum Genet	BRAIN
RBP1	P09455	9919	CIS	Depression_iPSYCH_2023	BOTH	+,+	0.191687	0.191687	0.218659	metap	DECODE	0.973541	716.526	BIP_2019_Stahl_etall	RBP1	Transcriptome	DLPFC	MR	CMC+GTEX	MendelianRandomization			0.591069		35460606	10.1016/j.ajhg.2022.04.004	Jiang eet all Am J Hum Genet	BRAIN
RBP1	P09455	9919	CIS	Depression_iPSYCH_2023	BOTH	+,+	0.191687	0.191687	0.218659	metap	DECODE	0.973541	716.526	BIP_2019_Stahl_etall	RBP1	Transcriptome	DLPFC	MR	CMC+GTEX	MendelianRandomization			0.578305		35460606	10.1016/j.ajhg.2022.04.004	Jiang eet all Am J Hum Genet	BRAIN
RBP1	P09455	9919	CIS	Depression_iPSYCH_2023	BOTH	+,+	0.191687	0.191687	0.218659	metap	DECODE	0.973541	716.526	BIP_2019_Stahl_etall	RBP1	Transcriptome	DLPFC	MR	CMC+GTEX	MendelianRandomization			0.638389		35460606	10.1016/j.ajhg.2022.04.004	Jiang eet all Am J Hum Genet	BRAIN
RBP1	P09455	9919	CIS	Depression_iPSYCH_2023	BOTH	+,+	0.191687	0.191687	0.218659	metap	DECODE	0.973541	716.526	BIP_2019_Stahl_etall	RBP1	Transcriptome	DLPFC	MR	CMC+GTEX	EMIC			0.489051		35460606	10.1016/j.ajhg.2022.04.004	Jiang eet all Am J Hum Genet	BRAIN
RBP1	P09455	9919	CIS	Depression_iPSYCH_2023	BOTH	+,+	0.191687	0.191687	0.218659	metap	DECODE	0.973541	716.526	Deepression_Wray_tall	RBP1	Transcriptome	BRAIN DLPFC	MR	PsychENCODE	TwoSampleMR	0	0.01	0.776		35296807	10.1038/s41380-022-01507-9	Deng et all Mol Psychiatry	BRAIN
RBP1	P09455	9919	CIS	Depression_iPSYCH_2023	BOTH	+,+	0.191687	0.191687	0.218659	metap	DECODE	0.973541	716.526	SCZ_PGC3	RBP1	Transcriptome	DLPFC	SMR	CMC+GTEX	SMR	0.0271707	0.0248873	0.274944		35460606	10.1016/j.ajhg.2022.04.004	Jiang eet all Am J Hum Genet	BRAIN
RBP1	P09455	9919	CIS	Depression_iPSYCH_2023	BOTH	+,+	0.191687	0.191687	0.218659	metap	DECODE	0.973541	716.526	SCZ_PGC3	RBP1	Transcriptome_Transcriptlvel	DLPFC	SMR	CMC+GTEX	SMR	0.0263462	0.0241144	0.274591		35460606	10.1016/j.ajhg.2022.04.004	Jiang eet all Am J Hum Genet	BRAIN
RBP1	P09455	9919	CIS	Depression_iPSYCH_2023	BOTH	+,+	0.191687	0.191687	0.218659	metap	DECODE	0.973541	716.526	SCZ.Clozuk.2018	RBP1	Transcriptome	BRAIN	SMR	PsychENCODE	SMR	-0.0234434	0.0289259	0.418		30545856	10.1126/science.aat8127	Gandal et all science	BRAIN
RBP1	P09455	9919	CIS	Depression_iPSYCH_2023	BOTH	+,+	0.191687	0.191687	0.218659	metap	DECODE	0.973541	716.526	BD.PGC.ruderferCell2018	RBP1	Transcriptome	BRAIN	SMR	PsychENCODE	SMR	0.00923609	0.04529	0.838406		30545856	10.1126/science.aat8127	Gandal et all science	BRAIN
RBP1	P09455	9919	CIS	Depression_iPSYCH_2023	BOTH	+,+	0.191687	0.191687	0.218659	metap	DECODE	0.973541	716.526	Depression Howard et all	RBP1	Proteiome	BRAIN DPFC	SMR	ROS/MAP	SMR	-0.0032144	0.0900065	0.971511		33846625	10.1038/s41593-021-00832-6	Wingo Nat Neurosci	BRAIN
RBP1	P09455	9919	CIS	Depression_iPSYCH_2023	BOTH	+,+	0.191687	0.191687	0.218659	metap	DECODE	0.973541	716.526	MDD	RBP1	Proteiome	BRAIN	SMR	BrainMeta	SMR	-0.00035978	0.0100739	0.97151		37415601	10.3389/fgene.2023.1191264	Gedik et all Front Genet	BRAIN
RBP1	P09455	9919	CIS	Depression_iPSYCH_2023	BOTH	+,+	0.191687	0.191687	0.218659	metap	DECODE	0.973541	716.526	BIP	RBP1	Proteiome	BRAIN	SMR	BrainMeta	SMR	-0.0113333	0.0217837	0.602881		37415601	10.3389/fgene.2023.1191264	Gedik et all Front Genet	BRAIN
RBP1	P09455	9919	CIS	Depression_iPSYCH_2023	BOTH	+,+	0.191687	0.191687	0.218659	metap	DECODE	0.973541	716.526	SCZ	RBP1	Proteiome	BRAIN	SMR	BrainMeta	SMR	0.00502534	0.0176333	0.775651		37415601	10.3389/fgene.2023.1191264	Gedik et all Front Genet	BRAIN
RBP1	P09455	9919	CIS	Depression_iPSYCH_2023	BOTH	+,+	0.191687	0.191687	0.218659	metap	DECODE	0.973541	716.526	SCZ	RBP1	Proteiome	BLOOD	SMR	deCODE	SMR	0.0310052	0.10882	0.775704		37415601	10.3389/fgene.2023.1191264	Gedik et all Front Genet	BLOOD
RBP1	P09455	9919	CIS	Depression_iPSYCH_2023	BOTH	+,+	0.191687	0.191687	0.218659	metap	DECODE	0.973541	716.526	MDD	RBP1	Proteiome	BRAIN	SMR	Wingo et al., 2022, in 722 samples	SMR	-0.00036049	0.0100938	0.97151		37415601	10.3389/fgene.2023.1191264	Gedik et all Front Genet	BRAIN
RBP1	P09455	9919	CIS	Depression_iPSYCH_2023	BOTH	+,+	0.191687	0.191687	0.218659	metap	DECODE	0.973541	716.526	BIP	RBP1	Proteiome	BRAIN	SMR	Wingo et al., 2022, in 722 samples	SMR	-0.0113556	0.0218344	0.603007		37415601	10.3389/fgene.2023.1191264	Gedik et all Front Genet	BRAIN
RBP1	P09455	9919	CIS	Depression_iPSYCH_2023	BOTH	+,+	0.191687	0.191687	0.218659	metap	DECODE	0.973541	716.526	SCZ	RBP1	Proteiome	BRAIN	SMR	Wingo et al., 2022, in 722 samples	SMR	0.00503526	0.01767	0.775674		37415601	10.3389/fgene.2023.1191264	Gedik et all Front Genet	BRAIN
RBP1	P09455	9919	CIS	Depression_iPSYCH_2023	BOTH	+,+	0.191687	0.191687	0.218659	metap	DECODE	0.973541	716.526	MDD	RBP1	Proteiome	BLOOD	SMR	deCODE	SMR	-0.00221976	0.0621536	0.97151		37415601	10.3389/fgene.2023.1191264	Gedik et all Front Genet	BLOOD
RBP1	P09455	9919	CIS	Depression_iPSYCH_2023	BOTH	+,+	0.191687	0.191687	0.218659	metap	DECODE	0.973541	716.526	BIP	RBP1	Proteiome	BLOOD	SMR	deCODE	SMR	-0.0699236	0.134509	0.603173		37415601	10.3389/fgene.2023.1191264	Gedik et all Front Genet	BLOOD
RBP1	P09455	9919	CIS	Depression_iPSYCH_2023	BOTH	+,+	0.191687	0.191687	0.218659	metap	DECODE	0.973541	716.526	SCZ	RBP1	Transcriptome	BRAIN_DLPFC	TWAS	CMC	FUSION	-0.41217		0.68		31691811	10.1093/hmg/ddz253	Hall et al Hum Mol Genet	BRAIN
RBP1	P09455	9919	CIS	Depression_iPSYCH_2023	BOTH	+,+	0.191687	0.191687	0.218659	metap	DECODE	0.973541	716.526	SCZ.Clozuk.2018	RBP1	Transcriptome	BRAIN	TWAS	PsychENCODE	FUSION	-0.12937		0.897		30545856	10.1126/science.aat8127	Gandal et all science	BRAIN
RBP1	P09455	9919	CIS	Depression_iPSYCH_2023	BOTH	+,+	0.191687	0.191687	0.218659	metap	DECODE	0.973541	716.526	BD.PGC.ruderferCell2018	RBP1	Transcriptome	BRAIN	TWAS	PsychENCODE	FUSION	-0.79315		0.428		30545856	10.1126/science.aat8127	Gandal et all science	BRAIN
RBP1	P09455	9919	CIS	Depression_iPSYCH_2023	BOTH	+,+	0.191687	0.191687	0.218659	metap	DECODE	0.973541	716.526	Depression Howard et all	RBP1	Proteiome	BRAIN DPFC	PWAS	ROS/MAP	FUSION	-0.4435		0.657		33846625	10.1038/s41593-021-00832-6	Wingo Nat Neurosci	BRAIN
RBP1	P09455	9919	CIS	Depression_iPSYCH_2023	BOTH	+,+	0.191687	0.191687	0.218659	metap	DECODE	0.973541	716.526	Depression Howard et all	RBP1	Transcriptome	BRAIN DPFC	TWAS	dPFC of 152 participants of European descent	FUSION	0.10999		0.912		33846625	10.1038/s41593-021-00832-6	Wingo Nat Neurosci	BRAIN
RBP1	P09455	9919	CIS	Depression_iPSYCH_2023	BOTH	+,+	0.191687	0.191687	0.218659	metap	DECODE	0.973541	716.526	Depression Howard et all	RBP1	Proteiome	BRAIN	PWAS	ROS/MAP	FUSION	0.3729		0.709		33846625	10.1038/s41593-021-00832-6	Wingo Nat Neurosci	BRAIN
RBP1	P09455	9919	CIS	Depression_iPSYCH_2023	BOTH	+,+	0.191687	0.191687	0.218659	metap	DECODE	0.973541	716.526	SCZ	RBP1	Transcriptome	Brain_Frontal_Cortex_BA9	TWAS	GteX	FUSION			0.1503		34416157	10.1016/j.ajhg.2021.07.011	Ayg√ºn N et al	Brain
RBP1	P09455	9919	CIS	Depression_iPSYCH_2023	BOTH	+,+	0.191687	0.191687	0.218659	metap	DECODE	0.973541	716.526	Schizophrenia	RBP1	Transcriptome	brain caudate nucleus	TWAS	Gtex	Fusion			0.740722		36319771	10.1038/s41593-022-01182-7	Benjamin KJM	brain caudate nucleus
RBP1	P09455	9919	CIS	Cognition_Meta	BOTH	+,+	0.569319	0.48015	0.569319	UKBB_PPP	metap	1.18313	1794.8	SCZ	RBP1	Proteome	PLASMA	MR	deCODE	TwoSampleMR	0.0609886	0.102109	0.550314		37085628	10.1007/s00439-023-02562-0	Dang et al Human Genetics	BLOOD
RBP1	P09455	9919	CIS	Cognition_Meta	BOTH	+,+	0.569319	0.48015	0.569319	UKBB_PPP	metap	1.18313	1794.8	BIP	RBP1	Proteome	PLASMA	MR	deCODE	TwoSampleMR	-0.0699236	0.134295	0.602596		37085628	10.1007/s00439-023-02562-0	Dang et al Human Genetics	BLOOD
RBP1	P09455	9919	CIS	Cognition_Meta	BOTH	+,+	0.569319	0.48015	0.569319	UKBB_PPP	metap	1.18313	1794.8	MDD	RBP1	Proteome	PLASMA	MR	deCODE	TwoSampleMR	0.0133106	0.0514861	0.796		37085628	10.1007/s00439-023-02562-0	Dang et al Human Genetics	BLOOD
RBP1	P09455	9919	CIS	Cognition_Meta	BOTH	+,+	0.569319	0.48015	0.569319	UKBB_PPP	metap	1.18313	1794.8	Bipolar disorder	RBP1	Proteome	PLASMA	MR	FENLAND	TwoSampleMR	-0.0420008	0.0806667	0.602596		36280454	https://doi.org/10.1016/j.biopsych.2022.08.015	Lu et al Biol Psychiatry	BLOOD
RBP1	P09455	9919	CIS	Cognition_Meta	BOTH	+,+	0.569319	0.48015	0.569319	UKBB_PPP	metap	1.18313	1794.8	Major depressive disorder	RBP1	Proteome	PLASMA	MR	FENLAND	TwoSampleMR	-0.00133333	0.0373333	0.97151		36280454	https://doi.org/10.1016/j.biopsych.2022.08.015	Lu et al Biol Psychiatry	BLOOD
RBP1	P09455	9919	CIS	Cognition_Meta	BOTH	+,+	0.569319	0.48015	0.569319	UKBB_PPP	metap	1.18313	1794.8	Schizophrenia	RBP1	Proteome	PLASMA	MR	FENLAND	TwoSampleMR	0.0186929	0.0653333	0.77479		36280454	https://doi.org/10.1016/j.biopsych.2022.08.015	Lu et al Biol Psychiatry	BLOOD
RBP1	P09455	9919	CIS	Cognition_Meta	BOTH	+,+	0.569319	0.48015	0.569319	UKBB_PPP	metap	1.18313	1794.8	SCZ_PGC3	RBP1	Transcriptome	DLPFC	MR	CMC+GTEX	MendelianRandomization			0.121713		35460606	10.1016/j.ajhg.2022.04.004	Jiang eet all Am J Hum Genet	BRAIN
RBP1	P09455	9919	CIS	Cognition_Meta	BOTH	+,+	0.569319	0.48015	0.569319	UKBB_PPP	metap	1.18313	1794.8	SCZ_PGC3	RBP1	Transcriptome	DLPFC	MR	CMC+GTEX	MendelianRandomization			0.121543		35460606	10.1016/j.ajhg.2022.04.004	Jiang eet all Am J Hum Genet	BRAIN
RBP1	P09455	9919	CIS	Cognition_Meta	BOTH	+,+	0.569319	0.48015	0.569319	UKBB_PPP	metap	1.18313	1794.8	SCZ_PGC3	RBP1	Transcriptome	DLPFC	MR	CMC+GTEX	MendelianRandomization			0.604554		35460606	10.1016/j.ajhg.2022.04.004	Jiang eet all Am J Hum Genet	BRAIN
RBP1	P09455	9919	CIS	Cognition_Meta	BOTH	+,+	0.569319	0.48015	0.569319	UKBB_PPP	metap	1.18313	1794.8	SCZ_PGC3	RBP1	Transcriptome	DLPFC	MR	CMC+GTEX	EMIC			0.207976		35460606	10.1016/j.ajhg.2022.04.004	Jiang eet all Am J Hum Genet	BRAIN
RBP1	P09455	9919	CIS	Cognition_Meta	BOTH	+,+	0.569319	0.48015	0.569319	UKBB_PPP	metap	1.18313	1794.8	BIP_2019_Stahl_etall	RBP1	Transcriptome	DLPFC	MR	CMC+GTEX	MendelianRandomization			0.591069		35460606	10.1016/j.ajhg.2022.04.004	Jiang eet all Am J Hum Genet	BRAIN
RBP1	P09455	9919	CIS	Cognition_Meta	BOTH	+,+	0.569319	0.48015	0.569319	UKBB_PPP	metap	1.18313	1794.8	BIP_2019_Stahl_etall	RBP1	Transcriptome	DLPFC	MR	CMC+GTEX	MendelianRandomization			0.578305		35460606	10.1016/j.ajhg.2022.04.004	Jiang eet all Am J Hum Genet	BRAIN
RBP1	P09455	9919	CIS	Cognition_Meta	BOTH	+,+	0.569319	0.48015	0.569319	UKBB_PPP	metap	1.18313	1794.8	BIP_2019_Stahl_etall	RBP1	Transcriptome	DLPFC	MR	CMC+GTEX	MendelianRandomization			0.638389		35460606	10.1016/j.ajhg.2022.04.004	Jiang eet all Am J Hum Genet	BRAIN
RBP1	P09455	9919	CIS	Cognition_Meta	BOTH	+,+	0.569319	0.48015	0.569319	UKBB_PPP	metap	1.18313	1794.8	BIP_2019_Stahl_etall	RBP1	Transcriptome	DLPFC	MR	CMC+GTEX	EMIC			0.489051		35460606	10.1016/j.ajhg.2022.04.004	Jiang eet all Am J Hum Genet	BRAIN
RBP1	P09455	9919	CIS	Cognition_Meta	BOTH	+,+	0.569319	0.48015	0.569319	UKBB_PPP	metap	1.18313	1794.8	Deepression_Wray_tall	RBP1	Transcriptome	BRAIN DLPFC	MR	PsychENCODE	TwoSampleMR	0	0.01	0.776		35296807	10.1038/s41380-022-01507-9	Deng et all Mol Psychiatry	BRAIN
RBP1	P09455	9919	CIS	Cognition_Meta	BOTH	+,+	0.569319	0.48015	0.569319	UKBB_PPP	metap	1.18313	1794.8	SCZ_PGC3	RBP1	Transcriptome	DLPFC	SMR	CMC+GTEX	SMR	0.0271707	0.0248873	0.274944		35460606	10.1016/j.ajhg.2022.04.004	Jiang eet all Am J Hum Genet	BRAIN
RBP1	P09455	9919	CIS	Cognition_Meta	BOTH	+,+	0.569319	0.48015	0.569319	UKBB_PPP	metap	1.18313	1794.8	SCZ_PGC3	RBP1	Transcriptome_Transcriptlvel	DLPFC	SMR	CMC+GTEX	SMR	0.0263462	0.0241144	0.274591		35460606	10.1016/j.ajhg.2022.04.004	Jiang eet all Am J Hum Genet	BRAIN
RBP1	P09455	9919	CIS	Cognition_Meta	BOTH	+,+	0.569319	0.48015	0.569319	UKBB_PPP	metap	1.18313	1794.8	SCZ.Clozuk.2018	RBP1	Transcriptome	BRAIN	SMR	PsychENCODE	SMR	-0.0234434	0.0289259	0.418		30545856	10.1126/science.aat8127	Gandal et all science	BRAIN
RBP1	P09455	9919	CIS	Cognition_Meta	BOTH	+,+	0.569319	0.48015	0.569319	UKBB_PPP	metap	1.18313	1794.8	BD.PGC.ruderferCell2018	RBP1	Transcriptome	BRAIN	SMR	PsychENCODE	SMR	0.00923609	0.04529	0.838406		30545856	10.1126/science.aat8127	Gandal et all science	BRAIN
RBP1	P09455	9919	CIS	Cognition_Meta	BOTH	+,+	0.569319	0.48015	0.569319	UKBB_PPP	metap	1.18313	1794.8	Depression Howard et all	RBP1	Proteiome	BRAIN DPFC	SMR	ROS/MAP	SMR	-0.0032144	0.0900065	0.971511		33846625	10.1038/s41593-021-00832-6	Wingo Nat Neurosci	BRAIN
RBP1	P09455	9919	CIS	Cognition_Meta	BOTH	+,+	0.569319	0.48015	0.569319	UKBB_PPP	metap	1.18313	1794.8	MDD	RBP1	Proteiome	BRAIN	SMR	BrainMeta	SMR	-0.00035978	0.0100739	0.97151		37415601	10.3389/fgene.2023.1191264	Gedik et all Front Genet	BRAIN
RBP1	P09455	9919	CIS	Cognition_Meta	BOTH	+,+	0.569319	0.48015	0.569319	UKBB_PPP	metap	1.18313	1794.8	BIP	RBP1	Proteiome	BRAIN	SMR	BrainMeta	SMR	-0.0113333	0.0217837	0.602881		37415601	10.3389/fgene.2023.1191264	Gedik et all Front Genet	BRAIN
RBP1	P09455	9919	CIS	Cognition_Meta	BOTH	+,+	0.569319	0.48015	0.569319	UKBB_PPP	metap	1.18313	1794.8	SCZ	RBP1	Proteiome	BRAIN	SMR	BrainMeta	SMR	0.00502534	0.0176333	0.775651		37415601	10.3389/fgene.2023.1191264	Gedik et all Front Genet	BRAIN
RBP1	P09455	9919	CIS	Cognition_Meta	BOTH	+,+	0.569319	0.48015	0.569319	UKBB_PPP	metap	1.18313	1794.8	SCZ	RBP1	Proteiome	BLOOD	SMR	deCODE	SMR	0.0310052	0.10882	0.775704		37415601	10.3389/fgene.2023.1191264	Gedik et all Front Genet	BLOOD
RBP1	P09455	9919	CIS	Cognition_Meta	BOTH	+,+	0.569319	0.48015	0.569319	UKBB_PPP	metap	1.18313	1794.8	MDD	RBP1	Proteiome	BRAIN	SMR	Wingo et al., 2022, in 722 samples	SMR	-0.00036049	0.0100938	0.97151		37415601	10.3389/fgene.2023.1191264	Gedik et all Front Genet	BRAIN
RBP1	P09455	9919	CIS	Cognition_Meta	BOTH	+,+	0.569319	0.48015	0.569319	UKBB_PPP	metap	1.18313	1794.8	BIP	RBP1	Proteiome	BRAIN	SMR	Wingo et al., 2022, in 722 samples	SMR	-0.0113556	0.0218344	0.603007		37415601	10.3389/fgene.2023.1191264	Gedik et all Front Genet	BRAIN
RBP1	P09455	9919	CIS	Cognition_Meta	BOTH	+,+	0.569319	0.48015	0.569319	UKBB_PPP	metap	1.18313	1794.8	SCZ	RBP1	Proteiome	BRAIN	SMR	Wingo et al., 2022, in 722 samples	SMR	0.00503526	0.01767	0.775674		37415601	10.3389/fgene.2023.1191264	Gedik et all Front Genet	BRAIN
RBP1	P09455	9919	CIS	Cognition_Meta	BOTH	+,+	0.569319	0.48015	0.569319	UKBB_PPP	metap	1.18313	1794.8	MDD	RBP1	Proteiome	BLOOD	SMR	deCODE	SMR	-0.00221976	0.0621536	0.97151		37415601	10.3389/fgene.2023.1191264	Gedik et all Front Genet	BLOOD
RBP1	P09455	9919	CIS	Cognition_Meta	BOTH	+,+	0.569319	0.48015	0.569319	UKBB_PPP	metap	1.18313	1794.8	BIP	RBP1	Proteiome	BLOOD	SMR	deCODE	SMR	-0.0699236	0.134509	0.603173		37415601	10.3389/fgene.2023.1191264	Gedik et all Front Genet	BLOOD
RBP1	P09455	9919	CIS	Cognition_Meta	BOTH	+,+	0.569319	0.48015	0.569319	UKBB_PPP	metap	1.18313	1794.8	SCZ	RBP1	Transcriptome	BRAIN_DLPFC	TWAS	CMC	FUSION	-0.41217		0.68		31691811	10.1093/hmg/ddz253	Hall et al Hum Mol Genet	BRAIN
RBP1	P09455	9919	CIS	Cognition_Meta	BOTH	+,+	0.569319	0.48015	0.569319	UKBB_PPP	metap	1.18313	1794.8	SCZ.Clozuk.2018	RBP1	Transcriptome	BRAIN	TWAS	PsychENCODE	FUSION	-0.12937		0.897		30545856	10.1126/science.aat8127	Gandal et all science	BRAIN
RBP1	P09455	9919	CIS	Cognition_Meta	BOTH	+,+	0.569319	0.48015	0.569319	UKBB_PPP	metap	1.18313	1794.8	BD.PGC.ruderferCell2018	RBP1	Transcriptome	BRAIN	TWAS	PsychENCODE	FUSION	-0.79315		0.428		30545856	10.1126/science.aat8127	Gandal et all science	BRAIN
RBP1	P09455	9919	CIS	Cognition_Meta	BOTH	+,+	0.569319	0.48015	0.569319	UKBB_PPP	metap	1.18313	1794.8	Depression Howard et all	RBP1	Proteiome	BRAIN DPFC	PWAS	ROS/MAP	FUSION	-0.4435		0.657		33846625	10.1038/s41593-021-00832-6	Wingo Nat Neurosci	BRAIN
RBP1	P09455	9919	CIS	Cognition_Meta	BOTH	+,+	0.569319	0.48015	0.569319	UKBB_PPP	metap	1.18313	1794.8	Depression Howard et all	RBP1	Transcriptome	BRAIN DPFC	TWAS	dPFC of 152 participants of European descent	FUSION	0.10999		0.912		33846625	10.1038/s41593-021-00832-6	Wingo Nat Neurosci	BRAIN
RBP1	P09455	9919	CIS	Cognition_Meta	BOTH	+,+	0.569319	0.48015	0.569319	UKBB_PPP	metap	1.18313	1794.8	Depression Howard et all	RBP1	Proteiome	BRAIN	PWAS	ROS/MAP	FUSION	0.3729		0.709		33846625	10.1038/s41593-021-00832-6	Wingo Nat Neurosci	BRAIN
RBP1	P09455	9919	CIS	Cognition_Meta	BOTH	+,+	0.569319	0.48015	0.569319	UKBB_PPP	metap	1.18313	1794.8	SCZ	RBP1	Transcriptome	Brain_Frontal_Cortex_BA9	TWAS	GteX	FUSION			0.1503		34416157	10.1016/j.ajhg.2021.07.011	Ayg√ºn N et al	Brain
RBP1	P09455	9919	CIS	Cognition_Meta	BOTH	+,+	0.569319	0.48015	0.569319	UKBB_PPP	metap	1.18313	1794.8	Schizophrenia	RBP1	Transcriptome	brain caudate nucleus	TWAS	Gtex	Fusion			0.740722		36319771	10.1038/s41593-022-01182-7	Benjamin KJM	brain caudate nucleus
RBP1	P09455	9919	CIS	BIP_PGC3_noukb	BOTH	-,-	0.745331	0.61433	0.745331	UKBB_PPP	metap	1.22932	2296.37	SCZ	RBP1	Proteome	PLASMA	MR	deCODE	TwoSampleMR	0.0609886	0.102109	0.550314		37085628	10.1007/s00439-023-02562-0	Dang et al Human Genetics	BLOOD
RBP1	P09455	9919	CIS	BIP_PGC3_noukb	BOTH	-,-	0.745331	0.61433	0.745331	UKBB_PPP	metap	1.22932	2296.37	BIP	RBP1	Proteome	PLASMA	MR	deCODE	TwoSampleMR	-0.0699236	0.134295	0.602596		37085628	10.1007/s00439-023-02562-0	Dang et al Human Genetics	BLOOD
RBP1	P09455	9919	CIS	BIP_PGC3_noukb	BOTH	-,-	0.745331	0.61433	0.745331	UKBB_PPP	metap	1.22932	2296.37	MDD	RBP1	Proteome	PLASMA	MR	deCODE	TwoSampleMR	0.0133106	0.0514861	0.796		37085628	10.1007/s00439-023-02562-0	Dang et al Human Genetics	BLOOD
RBP1	P09455	9919	CIS	BIP_PGC3_noukb	BOTH	-,-	0.745331	0.61433	0.745331	UKBB_PPP	metap	1.22932	2296.37	Bipolar disorder	RBP1	Proteome	PLASMA	MR	FENLAND	TwoSampleMR	-0.0420008	0.0806667	0.602596		36280454	https://doi.org/10.1016/j.biopsych.2022.08.015	Lu et al Biol Psychiatry	BLOOD
RBP1	P09455	9919	CIS	BIP_PGC3_noukb	BOTH	-,-	0.745331	0.61433	0.745331	UKBB_PPP	metap	1.22932	2296.37	Major depressive disorder	RBP1	Proteome	PLASMA	MR	FENLAND	TwoSampleMR	-0.00133333	0.0373333	0.97151		36280454	https://doi.org/10.1016/j.biopsych.2022.08.015	Lu et al Biol Psychiatry	BLOOD
RBP1	P09455	9919	CIS	BIP_PGC3_noukb	BOTH	-,-	0.745331	0.61433	0.745331	UKBB_PPP	metap	1.22932	2296.37	Schizophrenia	RBP1	Proteome	PLASMA	MR	FENLAND	TwoSampleMR	0.0186929	0.0653333	0.77479		36280454	https://doi.org/10.1016/j.biopsych.2022.08.015	Lu et al Biol Psychiatry	BLOOD
RBP1	P09455	9919	CIS	BIP_PGC3_noukb	BOTH	-,-	0.745331	0.61433	0.745331	UKBB_PPP	metap	1.22932	2296.37	SCZ_PGC3	RBP1	Transcriptome	DLPFC	MR	CMC+GTEX	MendelianRandomization			0.121713		35460606	10.1016/j.ajhg.2022.04.004	Jiang eet all Am J Hum Genet	BRAIN
RBP1	P09455	9919	CIS	BIP_PGC3_noukb	BOTH	-,-	0.745331	0.61433	0.745331	UKBB_PPP	metap	1.22932	2296.37	SCZ_PGC3	RBP1	Transcriptome	DLPFC	MR	CMC+GTEX	MendelianRandomization			0.121543		35460606	10.1016/j.ajhg.2022.04.004	Jiang eet all Am J Hum Genet	BRAIN
RBP1	P09455	9919	CIS	BIP_PGC3_noukb	BOTH	-,-	0.745331	0.61433	0.745331	UKBB_PPP	metap	1.22932	2296.37	SCZ_PGC3	RBP1	Transcriptome	DLPFC	MR	CMC+GTEX	MendelianRandomization			0.604554		35460606	10.1016/j.ajhg.2022.04.004	Jiang eet all Am J Hum Genet	BRAIN
RBP1	P09455	9919	CIS	BIP_PGC3_noukb	BOTH	-,-	0.745331	0.61433	0.745331	UKBB_PPP	metap	1.22932	2296.37	SCZ_PGC3	RBP1	Transcriptome	DLPFC	MR	CMC+GTEX	EMIC			0.207976		35460606	10.1016/j.ajhg.2022.04.004	Jiang eet all Am J Hum Genet	BRAIN
RBP1	P09455	9919	CIS	BIP_PGC3_noukb	BOTH	-,-	0.745331	0.61433	0.745331	UKBB_PPP	metap	1.22932	2296.37	BIP_2019_Stahl_etall	RBP1	Transcriptome	DLPFC	MR	CMC+GTEX	MendelianRandomization			0.591069		35460606	10.1016/j.ajhg.2022.04.004	Jiang eet all Am J Hum Genet	BRAIN
RBP1	P09455	9919	CIS	BIP_PGC3_noukb	BOTH	-,-	0.745331	0.61433	0.745331	UKBB_PPP	metap	1.22932	2296.37	BIP_2019_Stahl_etall	RBP1	Transcriptome	DLPFC	MR	CMC+GTEX	MendelianRandomization			0.578305		35460606	10.1016/j.ajhg.2022.04.004	Jiang eet all Am J Hum Genet	BRAIN
RBP1	P09455	9919	CIS	BIP_PGC3_noukb	BOTH	-,-	0.745331	0.61433	0.745331	UKBB_PPP	metap	1.22932	2296.37	BIP_2019_Stahl_etall	RBP1	Transcriptome	DLPFC	MR	CMC+GTEX	MendelianRandomization			0.638389		35460606	10.1016/j.ajhg.2022.04.004	Jiang eet all Am J Hum Genet	BRAIN
RBP1	P09455	9919	CIS	BIP_PGC3_noukb	BOTH	-,-	0.745331	0.61433	0.745331	UKBB_PPP	metap	1.22932	2296.37	BIP_2019_Stahl_etall	RBP1	Transcriptome	DLPFC	MR	CMC+GTEX	EMIC			0.489051		35460606	10.1016/j.ajhg.2022.04.004	Jiang eet all Am J Hum Genet	BRAIN
RBP1	P09455	9919	CIS	BIP_PGC3_noukb	BOTH	-,-	0.745331	0.61433	0.745331	UKBB_PPP	metap	1.22932	2296.37	Deepression_Wray_tall	RBP1	Transcriptome	BRAIN DLPFC	MR	PsychENCODE	TwoSampleMR	0	0.01	0.776		35296807	10.1038/s41380-022-01507-9	Deng et all Mol Psychiatry	BRAIN
RBP1	P09455	9919	CIS	BIP_PGC3_noukb	BOTH	-,-	0.745331	0.61433	0.745331	UKBB_PPP	metap	1.22932	2296.37	SCZ_PGC3	RBP1	Transcriptome	DLPFC	SMR	CMC+GTEX	SMR	0.0271707	0.0248873	0.274944		35460606	10.1016/j.ajhg.2022.04.004	Jiang eet all Am J Hum Genet	BRAIN
RBP1	P09455	9919	CIS	BIP_PGC3_noukb	BOTH	-,-	0.745331	0.61433	0.745331	UKBB_PPP	metap	1.22932	2296.37	SCZ_PGC3	RBP1	Transcriptome_Transcriptlvel	DLPFC	SMR	CMC+GTEX	SMR	0.0263462	0.0241144	0.274591		35460606	10.1016/j.ajhg.2022.04.004	Jiang eet all Am J Hum Genet	BRAIN
RBP1	P09455	9919	CIS	BIP_PGC3_noukb	BOTH	-,-	0.745331	0.61433	0.745331	UKBB_PPP	metap	1.22932	2296.37	SCZ.Clozuk.2018	RBP1	Transcriptome	BRAIN	SMR	PsychENCODE	SMR	-0.0234434	0.0289259	0.418		30545856	10.1126/science.aat8127	Gandal et all science	BRAIN
RBP1	P09455	9919	CIS	BIP_PGC3_noukb	BOTH	-,-	0.745331	0.61433	0.745331	UKBB_PPP	metap	1.22932	2296.37	BD.PGC.ruderferCell2018	RBP1	Transcriptome	BRAIN	SMR	PsychENCODE	SMR	0.00923609	0.04529	0.838406		30545856	10.1126/science.aat8127	Gandal et all science	BRAIN
RBP1	P09455	9919	CIS	BIP_PGC3_noukb	BOTH	-,-	0.745331	0.61433	0.745331	UKBB_PPP	metap	1.22932	2296.37	Depression Howard et all	RBP1	Proteiome	BRAIN DPFC	SMR	ROS/MAP	SMR	-0.0032144	0.0900065	0.971511		33846625	10.1038/s41593-021-00832-6	Wingo Nat Neurosci	BRAIN
RBP1	P09455	9919	CIS	BIP_PGC3_noukb	BOTH	-,-	0.745331	0.61433	0.745331	UKBB_PPP	metap	1.22932	2296.37	MDD	RBP1	Proteiome	BRAIN	SMR	BrainMeta	SMR	-0.00035978	0.0100739	0.97151		37415601	10.3389/fgene.2023.1191264	Gedik et all Front Genet	BRAIN
RBP1	P09455	9919	CIS	BIP_PGC3_noukb	BOTH	-,-	0.745331	0.61433	0.745331	UKBB_PPP	metap	1.22932	2296.37	BIP	RBP1	Proteiome	BRAIN	SMR	BrainMeta	SMR	-0.0113333	0.0217837	0.602881		37415601	10.3389/fgene.2023.1191264	Gedik et all Front Genet	BRAIN
RBP1	P09455	9919	CIS	BIP_PGC3_noukb	BOTH	-,-	0.745331	0.61433	0.745331	UKBB_PPP	metap	1.22932	2296.37	SCZ	RBP1	Proteiome	BRAIN	SMR	BrainMeta	SMR	0.00502534	0.0176333	0.775651		37415601	10.3389/fgene.2023.1191264	Gedik et all Front Genet	BRAIN
RBP1	P09455	9919	CIS	BIP_PGC3_noukb	BOTH	-,-	0.745331	0.61433	0.745331	UKBB_PPP	metap	1.22932	2296.37	SCZ	RBP1	Proteiome	BLOOD	SMR	deCODE	SMR	0.0310052	0.10882	0.775704		37415601	10.3389/fgene.2023.1191264	Gedik et all Front Genet	BLOOD
RBP1	P09455	9919	CIS	BIP_PGC3_noukb	BOTH	-,-	0.745331	0.61433	0.745331	UKBB_PPP	metap	1.22932	2296.37	MDD	RBP1	Proteiome	BRAIN	SMR	Wingo et al., 2022, in 722 samples	SMR	-0.00036049	0.0100938	0.97151		37415601	10.3389/fgene.2023.1191264	Gedik et all Front Genet	BRAIN
RBP1	P09455	9919	CIS	BIP_PGC3_noukb	BOTH	-,-	0.745331	0.61433	0.745331	UKBB_PPP	metap	1.22932	2296.37	BIP	RBP1	Proteiome	BRAIN	SMR	Wingo et al., 2022, in 722 samples	SMR	-0.0113556	0.0218344	0.603007		37415601	10.3389/fgene.2023.1191264	Gedik et all Front Genet	BRAIN
RBP1	P09455	9919	CIS	BIP_PGC3_noukb	BOTH	-,-	0.745331	0.61433	0.745331	UKBB_PPP	metap	1.22932	2296.37	SCZ	RBP1	Proteiome	BRAIN	SMR	Wingo et al., 2022, in 722 samples	SMR	0.00503526	0.01767	0.775674		37415601	10.3389/fgene.2023.1191264	Gedik et all Front Genet	BRAIN
RBP1	P09455	9919	CIS	BIP_PGC3_noukb	BOTH	-,-	0.745331	0.61433	0.745331	UKBB_PPP	metap	1.22932	2296.37	MDD	RBP1	Proteiome	BLOOD	SMR	deCODE	SMR	-0.00221976	0.0621536	0.97151		37415601	10.3389/fgene.2023.1191264	Gedik et all Front Genet	BLOOD
RBP1	P09455	9919	CIS	BIP_PGC3_noukb	BOTH	-,-	0.745331	0.61433	0.745331	UKBB_PPP	metap	1.22932	2296.37	BIP	RBP1	Proteiome	BLOOD	SMR	deCODE	SMR	-0.0699236	0.134509	0.603173		37415601	10.3389/fgene.2023.1191264	Gedik et all Front Genet	BLOOD
RBP1	P09455	9919	CIS	BIP_PGC3_noukb	BOTH	-,-	0.745331	0.61433	0.745331	UKBB_PPP	metap	1.22932	2296.37	SCZ	RBP1	Transcriptome	BRAIN_DLPFC	TWAS	CMC	FUSION	-0.41217		0.68		31691811	10.1093/hmg/ddz253	Hall et al Hum Mol Genet	BRAIN
RBP1	P09455	9919	CIS	BIP_PGC3_noukb	BOTH	-,-	0.745331	0.61433	0.745331	UKBB_PPP	metap	1.22932	2296.37	SCZ.Clozuk.2018	RBP1	Transcriptome	BRAIN	TWAS	PsychENCODE	FUSION	-0.12937		0.897		30545856	10.1126/science.aat8127	Gandal et all science	BRAIN
RBP1	P09455	9919	CIS	BIP_PGC3_noukb	BOTH	-,-	0.745331	0.61433	0.745331	UKBB_PPP	metap	1.22932	2296.37	BD.PGC.ruderferCell2018	RBP1	Transcriptome	BRAIN	TWAS	PsychENCODE	FUSION	-0.79315		0.428		30545856	10.1126/science.aat8127	Gandal et all science	BRAIN
RBP1	P09455	9919	CIS	BIP_PGC3_noukb	BOTH	-,-	0.745331	0.61433	0.745331	UKBB_PPP	metap	1.22932	2296.37	Depression Howard et all	RBP1	Proteiome	BRAIN DPFC	PWAS	ROS/MAP	FUSION	-0.4435		0.657		33846625	10.1038/s41593-021-00832-6	Wingo Nat Neurosci	BRAIN
RBP1	P09455	9919	CIS	BIP_PGC3_noukb	BOTH	-,-	0.745331	0.61433	0.745331	UKBB_PPP	metap	1.22932	2296.37	Depression Howard et all	RBP1	Transcriptome	BRAIN DPFC	TWAS	dPFC of 152 participants of European descent	FUSION	0.10999		0.912		33846625	10.1038/s41593-021-00832-6	Wingo Nat Neurosci	BRAIN
RBP1	P09455	9919	CIS	BIP_PGC3_noukb	BOTH	-,-	0.745331	0.61433	0.745331	UKBB_PPP	metap	1.22932	2296.37	Depression Howard et all	RBP1	Proteiome	BRAIN	PWAS	ROS/MAP	FUSION	0.3729		0.709		33846625	10.1038/s41593-021-00832-6	Wingo Nat Neurosci	BRAIN
RBP1	P09455	9919	CIS	BIP_PGC3_noukb	BOTH	-,-	0.745331	0.61433	0.745331	UKBB_PPP	metap	1.22932	2296.37	SCZ	RBP1	Transcriptome	Brain_Frontal_Cortex_BA9	TWAS	GteX	FUSION			0.1503		34416157	10.1016/j.ajhg.2021.07.011	Ayg√ºn N et al	Brain
RBP1	P09455	9919	CIS	BIP_PGC3_noukb	BOTH	-,-	0.745331	0.61433	0.745331	UKBB_PPP	metap	1.22932	2296.37	Schizophrenia	RBP1	Transcriptome	brain caudate nucleus	TWAS	Gtex	Fusion			0.740722		36319771	10.1038/s41593-022-01182-7	Benjamin KJM	brain caudate nucleus
RBP1	P09455	9919	CIS	PGC3_SCZ_NoUKB	BOTH	+,+	0.936728	0.816105	0.936728	UKBB_PPP	metap	1.36737	3050.6	SCZ	RBP1	Proteome	PLASMA	MR	deCODE	TwoSampleMR	0.0609886	0.102109	0.550314		37085628	10.1007/s00439-023-02562-0	Dang et al Human Genetics	BLOOD
RBP1	P09455	9919	CIS	PGC3_SCZ_NoUKB	BOTH	+,+	0.936728	0.816105	0.936728	UKBB_PPP	metap	1.36737	3050.6	BIP	RBP1	Proteome	PLASMA	MR	deCODE	TwoSampleMR	-0.0699236	0.134295	0.602596		37085628	10.1007/s00439-023-02562-0	Dang et al Human Genetics	BLOOD
RBP1	P09455	9919	CIS	PGC3_SCZ_NoUKB	BOTH	+,+	0.936728	0.816105	0.936728	UKBB_PPP	metap	1.36737	3050.6	MDD	RBP1	Proteome	PLASMA	MR	deCODE	TwoSampleMR	0.0133106	0.0514861	0.796		37085628	10.1007/s00439-023-02562-0	Dang et al Human Genetics	BLOOD
RBP1	P09455	9919	CIS	PGC3_SCZ_NoUKB	BOTH	+,+	0.936728	0.816105	0.936728	UKBB_PPP	metap	1.36737	3050.6	Bipolar disorder	RBP1	Proteome	PLASMA	MR	FENLAND	TwoSampleMR	-0.0420008	0.0806667	0.602596		36280454	https://doi.org/10.1016/j.biopsych.2022.08.015	Lu et al Biol Psychiatry	BLOOD
RBP1	P09455	9919	CIS	PGC3_SCZ_NoUKB	BOTH	+,+	0.936728	0.816105	0.936728	UKBB_PPP	metap	1.36737	3050.6	Major depressive disorder	RBP1	Proteome	PLASMA	MR	FENLAND	TwoSampleMR	-0.00133333	0.0373333	0.97151		36280454	https://doi.org/10.1016/j.biopsych.2022.08.015	Lu et al Biol Psychiatry	BLOOD
RBP1	P09455	9919	CIS	PGC3_SCZ_NoUKB	BOTH	+,+	0.936728	0.816105	0.936728	UKBB_PPP	metap	1.36737	3050.6	Schizophrenia	RBP1	Proteome	PLASMA	MR	FENLAND	TwoSampleMR	0.0186929	0.0653333	0.77479		36280454	https://doi.org/10.1016/j.biopsych.2022.08.015	Lu et al Biol Psychiatry	BLOOD
RBP1	P09455	9919	CIS	PGC3_SCZ_NoUKB	BOTH	+,+	0.936728	0.816105	0.936728	UKBB_PPP	metap	1.36737	3050.6	SCZ_PGC3	RBP1	Transcriptome	DLPFC	MR	CMC+GTEX	MendelianRandomization			0.121713		35460606	10.1016/j.ajhg.2022.04.004	Jiang eet all Am J Hum Genet	BRAIN
RBP1	P09455	9919	CIS	PGC3_SCZ_NoUKB	BOTH	+,+	0.936728	0.816105	0.936728	UKBB_PPP	metap	1.36737	3050.6	SCZ_PGC3	RBP1	Transcriptome	DLPFC	MR	CMC+GTEX	MendelianRandomization			0.121543		35460606	10.1016/j.ajhg.2022.04.004	Jiang eet all Am J Hum Genet	BRAIN
RBP1	P09455	9919	CIS	PGC3_SCZ_NoUKB	BOTH	+,+	0.936728	0.816105	0.936728	UKBB_PPP	metap	1.36737	3050.6	SCZ_PGC3	RBP1	Transcriptome	DLPFC	MR	CMC+GTEX	MendelianRandomization			0.604554		35460606	10.1016/j.ajhg.2022.04.004	Jiang eet all Am J Hum Genet	BRAIN
RBP1	P09455	9919	CIS	PGC3_SCZ_NoUKB	BOTH	+,+	0.936728	0.816105	0.936728	UKBB_PPP	metap	1.36737	3050.6	SCZ_PGC3	RBP1	Transcriptome	DLPFC	MR	CMC+GTEX	EMIC			0.207976		35460606	10.1016/j.ajhg.2022.04.004	Jiang eet all Am J Hum Genet	BRAIN
RBP1	P09455	9919	CIS	PGC3_SCZ_NoUKB	BOTH	+,+	0.936728	0.816105	0.936728	UKBB_PPP	metap	1.36737	3050.6	BIP_2019_Stahl_etall	RBP1	Transcriptome	DLPFC	MR	CMC+GTEX	MendelianRandomization			0.591069		35460606	10.1016/j.ajhg.2022.04.004	Jiang eet all Am J Hum Genet	BRAIN
RBP1	P09455	9919	CIS	PGC3_SCZ_NoUKB	BOTH	+,+	0.936728	0.816105	0.936728	UKBB_PPP	metap	1.36737	3050.6	BIP_2019_Stahl_etall	RBP1	Transcriptome	DLPFC	MR	CMC+GTEX	MendelianRandomization			0.578305		35460606	10.1016/j.ajhg.2022.04.004	Jiang eet all Am J Hum Genet	BRAIN
RBP1	P09455	9919	CIS	PGC3_SCZ_NoUKB	BOTH	+,+	0.936728	0.816105	0.936728	UKBB_PPP	metap	1.36737	3050.6	BIP_2019_Stahl_etall	RBP1	Transcriptome	DLPFC	MR	CMC+GTEX	MendelianRandomization			0.638389		35460606	10.1016/j.ajhg.2022.04.004	Jiang eet all Am J Hum Genet	BRAIN
RBP1	P09455	9919	CIS	PGC3_SCZ_NoUKB	BOTH	+,+	0.936728	0.816105	0.936728	UKBB_PPP	metap	1.36737	3050.6	BIP_2019_Stahl_etall	RBP1	Transcriptome	DLPFC	MR	CMC+GTEX	EMIC			0.489051		35460606	10.1016/j.ajhg.2022.04.004	Jiang eet all Am J Hum Genet	BRAIN
RBP1	P09455	9919	CIS	PGC3_SCZ_NoUKB	BOTH	+,+	0.936728	0.816105	0.936728	UKBB_PPP	metap	1.36737	3050.6	Deepression_Wray_tall	RBP1	Transcriptome	BRAIN DLPFC	MR	PsychENCODE	TwoSampleMR	0	0.01	0.776		35296807	10.1038/s41380-022-01507-9	Deng et all Mol Psychiatry	BRAIN
RBP1	P09455	9919	CIS	PGC3_SCZ_NoUKB	BOTH	+,+	0.936728	0.816105	0.936728	UKBB_PPP	metap	1.36737	3050.6	SCZ_PGC3	RBP1	Transcriptome	DLPFC	SMR	CMC+GTEX	SMR	0.0271707	0.0248873	0.274944		35460606	10.1016/j.ajhg.2022.04.004	Jiang eet all Am J Hum Genet	BRAIN
RBP1	P09455	9919	CIS	PGC3_SCZ_NoUKB	BOTH	+,+	0.936728	0.816105	0.936728	UKBB_PPP	metap	1.36737	3050.6	SCZ_PGC3	RBP1	Transcriptome_Transcriptlvel	DLPFC	SMR	CMC+GTEX	SMR	0.0263462	0.0241144	0.274591		35460606	10.1016/j.ajhg.2022.04.004	Jiang eet all Am J Hum Genet	BRAIN
RBP1	P09455	9919	CIS	PGC3_SCZ_NoUKB	BOTH	+,+	0.936728	0.816105	0.936728	UKBB_PPP	metap	1.36737	3050.6	SCZ.Clozuk.2018	RBP1	Transcriptome	BRAIN	SMR	PsychENCODE	SMR	-0.0234434	0.0289259	0.418		30545856	10.1126/science.aat8127	Gandal et all science	BRAIN
RBP1	P09455	9919	CIS	PGC3_SCZ_NoUKB	BOTH	+,+	0.936728	0.816105	0.936728	UKBB_PPP	metap	1.36737	3050.6	BD.PGC.ruderferCell2018	RBP1	Transcriptome	BRAIN	SMR	PsychENCODE	SMR	0.00923609	0.04529	0.838406		30545856	10.1126/science.aat8127	Gandal et all science	BRAIN
RBP1	P09455	9919	CIS	PGC3_SCZ_NoUKB	BOTH	+,+	0.936728	0.816105	0.936728	UKBB_PPP	metap	1.36737	3050.6	Depression Howard et all	RBP1	Proteiome	BRAIN DPFC	SMR	ROS/MAP	SMR	-0.0032144	0.0900065	0.971511		33846625	10.1038/s41593-021-00832-6	Wingo Nat Neurosci	BRAIN
RBP1	P09455	9919	CIS	PGC3_SCZ_NoUKB	BOTH	+,+	0.936728	0.816105	0.936728	UKBB_PPP	metap	1.36737	3050.6	MDD	RBP1	Proteiome	BRAIN	SMR	BrainMeta	SMR	-0.00035978	0.0100739	0.97151		37415601	10.3389/fgene.2023.1191264	Gedik et all Front Genet	BRAIN
RBP1	P09455	9919	CIS	PGC3_SCZ_NoUKB	BOTH	+,+	0.936728	0.816105	0.936728	UKBB_PPP	metap	1.36737	3050.6	BIP	RBP1	Proteiome	BRAIN	SMR	BrainMeta	SMR	-0.0113333	0.0217837	0.602881		37415601	10.3389/fgene.2023.1191264	Gedik et all Front Genet	BRAIN
RBP1	P09455	9919	CIS	PGC3_SCZ_NoUKB	BOTH	+,+	0.936728	0.816105	0.936728	UKBB_PPP	metap	1.36737	3050.6	SCZ	RBP1	Proteiome	BRAIN	SMR	BrainMeta	SMR	0.00502534	0.0176333	0.775651		37415601	10.3389/fgene.2023.1191264	Gedik et all Front Genet	BRAIN
RBP1	P09455	9919	CIS	PGC3_SCZ_NoUKB	BOTH	+,+	0.936728	0.816105	0.936728	UKBB_PPP	metap	1.36737	3050.6	SCZ	RBP1	Proteiome	BLOOD	SMR	deCODE	SMR	0.0310052	0.10882	0.775704		37415601	10.3389/fgene.2023.1191264	Gedik et all Front Genet	BLOOD
RBP1	P09455	9919	CIS	PGC3_SCZ_NoUKB	BOTH	+,+	0.936728	0.816105	0.936728	UKBB_PPP	metap	1.36737	3050.6	MDD	RBP1	Proteiome	BRAIN	SMR	Wingo et al., 2022, in 722 samples	SMR	-0.00036049	0.0100938	0.97151		37415601	10.3389/fgene.2023.1191264	Gedik et all Front Genet	BRAIN
RBP1	P09455	9919	CIS	PGC3_SCZ_NoUKB	BOTH	+,+	0.936728	0.816105	0.936728	UKBB_PPP	metap	1.36737	3050.6	BIP	RBP1	Proteiome	BRAIN	SMR	Wingo et al., 2022, in 722 samples	SMR	-0.0113556	0.0218344	0.603007		37415601	10.3389/fgene.2023.1191264	Gedik et all Front Genet	BRAIN
RBP1	P09455	9919	CIS	PGC3_SCZ_NoUKB	BOTH	+,+	0.936728	0.816105	0.936728	UKBB_PPP	metap	1.36737	3050.6	SCZ	RBP1	Proteiome	BRAIN	SMR	Wingo et al., 2022, in 722 samples	SMR	0.00503526	0.01767	0.775674		37415601	10.3389/fgene.2023.1191264	Gedik et all Front Genet	BRAIN
RBP1	P09455	9919	CIS	PGC3_SCZ_NoUKB	BOTH	+,+	0.936728	0.816105	0.936728	UKBB_PPP	metap	1.36737	3050.6	MDD	RBP1	Proteiome	BLOOD	SMR	deCODE	SMR	-0.00221976	0.0621536	0.97151		37415601	10.3389/fgene.2023.1191264	Gedik et all Front Genet	BLOOD
RBP1	P09455	9919	CIS	PGC3_SCZ_NoUKB	BOTH	+,+	0.936728	0.816105	0.936728	UKBB_PPP	metap	1.36737	3050.6	BIP	RBP1	Proteiome	BLOOD	SMR	deCODE	SMR	-0.0699236	0.134509	0.603173		37415601	10.3389/fgene.2023.1191264	Gedik et all Front Genet	BLOOD
RBP1	P09455	9919	CIS	PGC3_SCZ_NoUKB	BOTH	+,+	0.936728	0.816105	0.936728	UKBB_PPP	metap	1.36737	3050.6	SCZ	RBP1	Transcriptome	BRAIN_DLPFC	TWAS	CMC	FUSION	-0.41217		0.68		31691811	10.1093/hmg/ddz253	Hall et al Hum Mol Genet	BRAIN
RBP1	P09455	9919	CIS	PGC3_SCZ_NoUKB	BOTH	+,+	0.936728	0.816105	0.936728	UKBB_PPP	metap	1.36737	3050.6	SCZ.Clozuk.2018	RBP1	Transcriptome	BRAIN	TWAS	PsychENCODE	FUSION	-0.12937		0.897		30545856	10.1126/science.aat8127	Gandal et all science	BRAIN
RBP1	P09455	9919	CIS	PGC3_SCZ_NoUKB	BOTH	+,+	0.936728	0.816105	0.936728	UKBB_PPP	metap	1.36737	3050.6	BD.PGC.ruderferCell2018	RBP1	Transcriptome	BRAIN	TWAS	PsychENCODE	FUSION	-0.79315		0.428		30545856	10.1126/science.aat8127	Gandal et all science	BRAIN
RBP1	P09455	9919	CIS	PGC3_SCZ_NoUKB	BOTH	+,+	0.936728	0.816105	0.936728	UKBB_PPP	metap	1.36737	3050.6	Depression Howard et all	RBP1	Proteiome	BRAIN DPFC	PWAS	ROS/MAP	FUSION	-0.4435		0.657		33846625	10.1038/s41593-021-00832-6	Wingo Nat Neurosci	BRAIN
RBP1	P09455	9919	CIS	PGC3_SCZ_NoUKB	BOTH	+,+	0.936728	0.816105	0.936728	UKBB_PPP	metap	1.36737	3050.6	Depression Howard et all	RBP1	Transcriptome	BRAIN DPFC	TWAS	dPFC of 152 participants of European descent	FUSION	0.10999		0.912		33846625	10.1038/s41593-021-00832-6	Wingo Nat Neurosci	BRAIN
RBP1	P09455	9919	CIS	PGC3_SCZ_NoUKB	BOTH	+,+	0.936728	0.816105	0.936728	UKBB_PPP	metap	1.36737	3050.6	Depression Howard et all	RBP1	Proteiome	BRAIN	PWAS	ROS/MAP	FUSION	0.3729		0.709		33846625	10.1038/s41593-021-00832-6	Wingo Nat Neurosci	BRAIN
RBP1	P09455	9919	CIS	PGC3_SCZ_NoUKB	BOTH	+,+	0.936728	0.816105	0.936728	UKBB_PPP	metap	1.36737	3050.6	SCZ	RBP1	Transcriptome	Brain_Frontal_Cortex_BA9	TWAS	GteX	FUSION			0.1503		34416157	10.1016/j.ajhg.2021.07.011	Ayg√ºn N et al	Brain
RBP1	P09455	9919	CIS	PGC3_SCZ_NoUKB	BOTH	+,+	0.936728	0.816105	0.936728	UKBB_PPP	metap	1.36737	3050.6	Schizophrenia	RBP1	Transcriptome	brain caudate nucleus	TWAS	Gtex	Fusion			0.740722		36319771	10.1038/s41593-022-01182-7	Benjamin KJM	brain caudate nucleus
RBP1	P09455	9919	TRANS	BIP_PGC3_noukb	DECODE_Specific	+,NA		0.00401065	0.00401065	DECODE	DECODE	0.206943	27.3165	SCZ	RBP1	Proteome	PLASMA	MR	deCODE	TwoSampleMR	0.0609886	0.102109	0.550314		37085628	10.1007/s00439-023-02562-0	Dang et al Human Genetics	BLOOD
RBP1	P09455	9919	TRANS	BIP_PGC3_noukb	DECODE_Specific	+,NA		0.00401065	0.00401065	DECODE	DECODE	0.206943	27.3165	BIP	RBP1	Proteome	PLASMA	MR	deCODE	TwoSampleMR	-0.0699236	0.134295	0.602596		37085628	10.1007/s00439-023-02562-0	Dang et al Human Genetics	BLOOD
RBP1	P09455	9919	TRANS	BIP_PGC3_noukb	DECODE_Specific	+,NA		0.00401065	0.00401065	DECODE	DECODE	0.206943	27.3165	MDD	RBP1	Proteome	PLASMA	MR	deCODE	TwoSampleMR	0.0133106	0.0514861	0.796		37085628	10.1007/s00439-023-02562-0	Dang et al Human Genetics	BLOOD
RBP1	P09455	9919	TRANS	BIP_PGC3_noukb	DECODE_Specific	+,NA		0.00401065	0.00401065	DECODE	DECODE	0.206943	27.3165	Bipolar disorder	RBP1	Proteome	PLASMA	MR	FENLAND	TwoSampleMR	-0.0420008	0.0806667	0.602596		36280454	https://doi.org/10.1016/j.biopsych.2022.08.015	Lu et al Biol Psychiatry	BLOOD
RBP1	P09455	9919	TRANS	BIP_PGC3_noukb	DECODE_Specific	+,NA		0.00401065	0.00401065	DECODE	DECODE	0.206943	27.3165	Major depressive disorder	RBP1	Proteome	PLASMA	MR	FENLAND	TwoSampleMR	-0.00133333	0.0373333	0.97151		36280454	https://doi.org/10.1016/j.biopsych.2022.08.015	Lu et al Biol Psychiatry	BLOOD
RBP1	P09455	9919	TRANS	BIP_PGC3_noukb	DECODE_Specific	+,NA		0.00401065	0.00401065	DECODE	DECODE	0.206943	27.3165	Schizophrenia	RBP1	Proteome	PLASMA	MR	FENLAND	TwoSampleMR	0.0186929	0.0653333	0.77479		36280454	https://doi.org/10.1016/j.biopsych.2022.08.015	Lu et al Biol Psychiatry	BLOOD
RBP1	P09455	9919	TRANS	BIP_PGC3_noukb	DECODE_Specific	+,NA		0.00401065	0.00401065	DECODE	DECODE	0.206943	27.3165	SCZ_PGC3	RBP1	Transcriptome	DLPFC	MR	CMC+GTEX	MendelianRandomization			0.121713		35460606	10.1016/j.ajhg.2022.04.004	Jiang eet all Am J Hum Genet	BRAIN
RBP1	P09455	9919	TRANS	BIP_PGC3_noukb	DECODE_Specific	+,NA		0.00401065	0.00401065	DECODE	DECODE	0.206943	27.3165	SCZ_PGC3	RBP1	Transcriptome	DLPFC	MR	CMC+GTEX	MendelianRandomization			0.121543		35460606	10.1016/j.ajhg.2022.04.004	Jiang eet all Am J Hum Genet	BRAIN
RBP1	P09455	9919	TRANS	BIP_PGC3_noukb	DECODE_Specific	+,NA		0.00401065	0.00401065	DECODE	DECODE	0.206943	27.3165	SCZ_PGC3	RBP1	Transcriptome	DLPFC	MR	CMC+GTEX	MendelianRandomization			0.604554		35460606	10.1016/j.ajhg.2022.04.004	Jiang eet all Am J Hum Genet	BRAIN
RBP1	P09455	9919	TRANS	BIP_PGC3_noukb	DECODE_Specific	+,NA		0.00401065	0.00401065	DECODE	DECODE	0.206943	27.3165	SCZ_PGC3	RBP1	Transcriptome	DLPFC	MR	CMC+GTEX	EMIC			0.207976		35460606	10.1016/j.ajhg.2022.04.004	Jiang eet all Am J Hum Genet	BRAIN
RBP1	P09455	9919	TRANS	BIP_PGC3_noukb	DECODE_Specific	+,NA		0.00401065	0.00401065	DECODE	DECODE	0.206943	27.3165	BIP_2019_Stahl_etall	RBP1	Transcriptome	DLPFC	MR	CMC+GTEX	MendelianRandomization			0.591069		35460606	10.1016/j.ajhg.2022.04.004	Jiang eet all Am J Hum Genet	BRAIN
RBP1	P09455	9919	TRANS	BIP_PGC3_noukb	DECODE_Specific	+,NA		0.00401065	0.00401065	DECODE	DECODE	0.206943	27.3165	BIP_2019_Stahl_etall	RBP1	Transcriptome	DLPFC	MR	CMC+GTEX	MendelianRandomization			0.578305		35460606	10.1016/j.ajhg.2022.04.004	Jiang eet all Am J Hum Genet	BRAIN
RBP1	P09455	9919	TRANS	BIP_PGC3_noukb	DECODE_Specific	+,NA		0.00401065	0.00401065	DECODE	DECODE	0.206943	27.3165	BIP_2019_Stahl_etall	RBP1	Transcriptome	DLPFC	MR	CMC+GTEX	MendelianRandomization			0.638389		35460606	10.1016/j.ajhg.2022.04.004	Jiang eet all Am J Hum Genet	BRAIN
RBP1	P09455	9919	TRANS	BIP_PGC3_noukb	DECODE_Specific	+,NA		0.00401065	0.00401065	DECODE	DECODE	0.206943	27.3165	BIP_2019_Stahl_etall	RBP1	Transcriptome	DLPFC	MR	CMC+GTEX	EMIC			0.489051		35460606	10.1016/j.ajhg.2022.04.004	Jiang eet all Am J Hum Genet	BRAIN
RBP1	P09455	9919	TRANS	BIP_PGC3_noukb	DECODE_Specific	+,NA		0.00401065	0.00401065	DECODE	DECODE	0.206943	27.3165	Deepression_Wray_tall	RBP1	Transcriptome	BRAIN DLPFC	MR	PsychENCODE	TwoSampleMR	0	0.01	0.776		35296807	10.1038/s41380-022-01507-9	Deng et all Mol Psychiatry	BRAIN
RBP1	P09455	9919	TRANS	BIP_PGC3_noukb	DECODE_Specific	+,NA		0.00401065	0.00401065	DECODE	DECODE	0.206943	27.3165	SCZ_PGC3	RBP1	Transcriptome	DLPFC	SMR	CMC+GTEX	SMR	0.0271707	0.0248873	0.274944		35460606	10.1016/j.ajhg.2022.04.004	Jiang eet all Am J Hum Genet	BRAIN
RBP1	P09455	9919	TRANS	BIP_PGC3_noukb	DECODE_Specific	+,NA		0.00401065	0.00401065	DECODE	DECODE	0.206943	27.3165	SCZ_PGC3	RBP1	Transcriptome_Transcriptlvel	DLPFC	SMR	CMC+GTEX	SMR	0.0263462	0.0241144	0.274591		35460606	10.1016/j.ajhg.2022.04.004	Jiang eet all Am J Hum Genet	BRAIN
RBP1	P09455	9919	TRANS	BIP_PGC3_noukb	DECODE_Specific	+,NA		0.00401065	0.00401065	DECODE	DECODE	0.206943	27.3165	SCZ.Clozuk.2018	RBP1	Transcriptome	BRAIN	SMR	PsychENCODE	SMR	-0.0234434	0.0289259	0.418		30545856	10.1126/science.aat8127	Gandal et all science	BRAIN
RBP1	P09455	9919	TRANS	BIP_PGC3_noukb	DECODE_Specific	+,NA		0.00401065	0.00401065	DECODE	DECODE	0.206943	27.3165	BD.PGC.ruderferCell2018	RBP1	Transcriptome	BRAIN	SMR	PsychENCODE	SMR	0.00923609	0.04529	0.838406		30545856	10.1126/science.aat8127	Gandal et all science	BRAIN
RBP1	P09455	9919	TRANS	BIP_PGC3_noukb	DECODE_Specific	+,NA		0.00401065	0.00401065	DECODE	DECODE	0.206943	27.3165	Depression Howard et all	RBP1	Proteiome	BRAIN DPFC	SMR	ROS/MAP	SMR	-0.0032144	0.0900065	0.971511		33846625	10.1038/s41593-021-00832-6	Wingo Nat Neurosci	BRAIN
RBP1	P09455	9919	TRANS	BIP_PGC3_noukb	DECODE_Specific	+,NA		0.00401065	0.00401065	DECODE	DECODE	0.206943	27.3165	MDD	RBP1	Proteiome	BRAIN	SMR	BrainMeta	SMR	-0.00035978	0.0100739	0.97151		37415601	10.3389/fgene.2023.1191264	Gedik et all Front Genet	BRAIN
RBP1	P09455	9919	TRANS	BIP_PGC3_noukb	DECODE_Specific	+,NA		0.00401065	0.00401065	DECODE	DECODE	0.206943	27.3165	BIP	RBP1	Proteiome	BRAIN	SMR	BrainMeta	SMR	-0.0113333	0.0217837	0.602881		37415601	10.3389/fgene.2023.1191264	Gedik et all Front Genet	BRAIN
RBP1	P09455	9919	TRANS	BIP_PGC3_noukb	DECODE_Specific	+,NA		0.00401065	0.00401065	DECODE	DECODE	0.206943	27.3165	SCZ	RBP1	Proteiome	BRAIN	SMR	BrainMeta	SMR	0.00502534	0.0176333	0.775651		37415601	10.3389/fgene.2023.1191264	Gedik et all Front Genet	BRAIN
RBP1	P09455	9919	TRANS	BIP_PGC3_noukb	DECODE_Specific	+,NA		0.00401065	0.00401065	DECODE	DECODE	0.206943	27.3165	SCZ	RBP1	Proteiome	BLOOD	SMR	deCODE	SMR	0.0310052	0.10882	0.775704		37415601	10.3389/fgene.2023.1191264	Gedik et all Front Genet	BLOOD
RBP1	P09455	9919	TRANS	BIP_PGC3_noukb	DECODE_Specific	+,NA		0.00401065	0.00401065	DECODE	DECODE	0.206943	27.3165	MDD	RBP1	Proteiome	BRAIN	SMR	Wingo et al., 2022, in 722 samples	SMR	-0.00036049	0.0100938	0.97151		37415601	10.3389/fgene.2023.1191264	Gedik et all Front Genet	BRAIN
RBP1	P09455	9919	TRANS	BIP_PGC3_noukb	DECODE_Specific	+,NA		0.00401065	0.00401065	DECODE	DECODE	0.206943	27.3165	BIP	RBP1	Proteiome	BRAIN	SMR	Wingo et al., 2022, in 722 samples	SMR	-0.0113556	0.0218344	0.603007		37415601	10.3389/fgene.2023.1191264	Gedik et all Front Genet	BRAIN
RBP1	P09455	9919	TRANS	BIP_PGC3_noukb	DECODE_Specific	+,NA		0.00401065	0.00401065	DECODE	DECODE	0.206943	27.3165	SCZ	RBP1	Proteiome	BRAIN	SMR	Wingo et al., 2022, in 722 samples	SMR	0.00503526	0.01767	0.775674		37415601	10.3389/fgene.2023.1191264	Gedik et all Front Genet	BRAIN
RBP1	P09455	9919	TRANS	BIP_PGC3_noukb	DECODE_Specific	+,NA		0.00401065	0.00401065	DECODE	DECODE	0.206943	27.3165	MDD	RBP1	Proteiome	BLOOD	SMR	deCODE	SMR	-0.00221976	0.0621536	0.97151		37415601	10.3389/fgene.2023.1191264	Gedik et all Front Genet	BLOOD
RBP1	P09455	9919	TRANS	BIP_PGC3_noukb	DECODE_Specific	+,NA		0.00401065	0.00401065	DECODE	DECODE	0.206943	27.3165	BIP	RBP1	Proteiome	BLOOD	SMR	deCODE	SMR	-0.0699236	0.134509	0.603173		37415601	10.3389/fgene.2023.1191264	Gedik et all Front Genet	BLOOD
RBP1	P09455	9919	TRANS	BIP_PGC3_noukb	DECODE_Specific	+,NA		0.00401065	0.00401065	DECODE	DECODE	0.206943	27.3165	SCZ	RBP1	Transcriptome	BRAIN_DLPFC	TWAS	CMC	FUSION	-0.41217		0.68		31691811	10.1093/hmg/ddz253	Hall et al Hum Mol Genet	BRAIN
RBP1	P09455	9919	TRANS	BIP_PGC3_noukb	DECODE_Specific	+,NA		0.00401065	0.00401065	DECODE	DECODE	0.206943	27.3165	SCZ.Clozuk.2018	RBP1	Transcriptome	BRAIN	TWAS	PsychENCODE	FUSION	-0.12937		0.897		30545856	10.1126/science.aat8127	Gandal et all science	BRAIN
RBP1	P09455	9919	TRANS	BIP_PGC3_noukb	DECODE_Specific	+,NA		0.00401065	0.00401065	DECODE	DECODE	0.206943	27.3165	BD.PGC.ruderferCell2018	RBP1	Transcriptome	BRAIN	TWAS	PsychENCODE	FUSION	-0.79315		0.428		30545856	10.1126/science.aat8127	Gandal et all science	BRAIN
RBP1	P09455	9919	TRANS	BIP_PGC3_noukb	DECODE_Specific	+,NA		0.00401065	0.00401065	DECODE	DECODE	0.206943	27.3165	Depression Howard et all	RBP1	Proteiome	BRAIN DPFC	PWAS	ROS/MAP	FUSION	-0.4435		0.657		33846625	10.1038/s41593-021-00832-6	Wingo Nat Neurosci	BRAIN
RBP1	P09455	9919	TRANS	BIP_PGC3_noukb	DECODE_Specific	+,NA		0.00401065	0.00401065	DECODE	DECODE	0.206943	27.3165	Depression Howard et all	RBP1	Transcriptome	BRAIN DPFC	TWAS	dPFC of 152 participants of European descent	FUSION	0.10999		0.912		33846625	10.1038/s41593-021-00832-6	Wingo Nat Neurosci	BRAIN
RBP1	P09455	9919	TRANS	BIP_PGC3_noukb	DECODE_Specific	+,NA		0.00401065	0.00401065	DECODE	DECODE	0.206943	27.3165	Depression Howard et all	RBP1	Proteiome	BRAIN	PWAS	ROS/MAP	FUSION	0.3729		0.709		33846625	10.1038/s41593-021-00832-6	Wingo Nat Neurosci	BRAIN
RBP1	P09455	9919	TRANS	BIP_PGC3_noukb	DECODE_Specific	+,NA		0.00401065	0.00401065	DECODE	DECODE	0.206943	27.3165	SCZ	RBP1	Transcriptome	Brain_Frontal_Cortex_BA9	TWAS	GteX	FUSION			0.1503		34416157	10.1016/j.ajhg.2021.07.011	Ayg√ºn N et al	Brain
RBP1	P09455	9919	TRANS	BIP_PGC3_noukb	DECODE_Specific	+,NA		0.00401065	0.00401065	DECODE	DECODE	0.206943	27.3165	Schizophrenia	RBP1	Transcriptome	brain caudate nucleus	TWAS	Gtex	Fusion			0.740722		36319771	10.1038/s41593-022-01182-7	Benjamin KJM	brain caudate nucleus
RBP1	P09455	9919	TRANS	Cognition_Meta	DECODE_Specific	+,NA		0.211797	0.211797	DECODE	DECODE	0.739767	1442.55	SCZ	RBP1	Proteome	PLASMA	MR	deCODE	TwoSampleMR	0.0609886	0.102109	0.550314		37085628	10.1007/s00439-023-02562-0	Dang et al Human Genetics	BLOOD
RBP1	P09455	9919	TRANS	Cognition_Meta	DECODE_Specific	+,NA		0.211797	0.211797	DECODE	DECODE	0.739767	1442.55	BIP	RBP1	Proteome	PLASMA	MR	deCODE	TwoSampleMR	-0.0699236	0.134295	0.602596		37085628	10.1007/s00439-023-02562-0	Dang et al Human Genetics	BLOOD
RBP1	P09455	9919	TRANS	Cognition_Meta	DECODE_Specific	+,NA		0.211797	0.211797	DECODE	DECODE	0.739767	1442.55	MDD	RBP1	Proteome	PLASMA	MR	deCODE	TwoSampleMR	0.0133106	0.0514861	0.796		37085628	10.1007/s00439-023-02562-0	Dang et al Human Genetics	BLOOD
RBP1	P09455	9919	TRANS	Cognition_Meta	DECODE_Specific	+,NA		0.211797	0.211797	DECODE	DECODE	0.739767	1442.55	Bipolar disorder	RBP1	Proteome	PLASMA	MR	FENLAND	TwoSampleMR	-0.0420008	0.0806667	0.602596		36280454	https://doi.org/10.1016/j.biopsych.2022.08.015	Lu et al Biol Psychiatry	BLOOD
RBP1	P09455	9919	TRANS	Cognition_Meta	DECODE_Specific	+,NA		0.211797	0.211797	DECODE	DECODE	0.739767	1442.55	Major depressive disorder	RBP1	Proteome	PLASMA	MR	FENLAND	TwoSampleMR	-0.00133333	0.0373333	0.97151		36280454	https://doi.org/10.1016/j.biopsych.2022.08.015	Lu et al Biol Psychiatry	BLOOD
RBP1	P09455	9919	TRANS	Cognition_Meta	DECODE_Specific	+,NA		0.211797	0.211797	DECODE	DECODE	0.739767	1442.55	Schizophrenia	RBP1	Proteome	PLASMA	MR	FENLAND	TwoSampleMR	0.0186929	0.0653333	0.77479		36280454	https://doi.org/10.1016/j.biopsych.2022.08.015	Lu et al Biol Psychiatry	BLOOD
RBP1	P09455	9919	TRANS	Cognition_Meta	DECODE_Specific	+,NA		0.211797	0.211797	DECODE	DECODE	0.739767	1442.55	SCZ_PGC3	RBP1	Transcriptome	DLPFC	MR	CMC+GTEX	MendelianRandomization			0.121713		35460606	10.1016/j.ajhg.2022.04.004	Jiang eet all Am J Hum Genet	BRAIN
RBP1	P09455	9919	TRANS	Cognition_Meta	DECODE_Specific	+,NA		0.211797	0.211797	DECODE	DECODE	0.739767	1442.55	SCZ_PGC3	RBP1	Transcriptome	DLPFC	MR	CMC+GTEX	MendelianRandomization			0.121543		35460606	10.1016/j.ajhg.2022.04.004	Jiang eet all Am J Hum Genet	BRAIN
RBP1	P09455	9919	TRANS	Cognition_Meta	DECODE_Specific	+,NA		0.211797	0.211797	DECODE	DECODE	0.739767	1442.55	SCZ_PGC3	RBP1	Transcriptome	DLPFC	MR	CMC+GTEX	MendelianRandomization			0.604554		35460606	10.1016/j.ajhg.2022.04.004	Jiang eet all Am J Hum Genet	BRAIN
RBP1	P09455	9919	TRANS	Cognition_Meta	DECODE_Specific	+,NA		0.211797	0.211797	DECODE	DECODE	0.739767	1442.55	SCZ_PGC3	RBP1	Transcriptome	DLPFC	MR	CMC+GTEX	EMIC			0.207976		35460606	10.1016/j.ajhg.2022.04.004	Jiang eet all Am J Hum Genet	BRAIN
RBP1	P09455	9919	TRANS	Cognition_Meta	DECODE_Specific	+,NA		0.211797	0.211797	DECODE	DECODE	0.739767	1442.55	BIP_2019_Stahl_etall	RBP1	Transcriptome	DLPFC	MR	CMC+GTEX	MendelianRandomization			0.591069		35460606	10.1016/j.ajhg.2022.04.004	Jiang eet all Am J Hum Genet	BRAIN
RBP1	P09455	9919	TRANS	Cognition_Meta	DECODE_Specific	+,NA		0.211797	0.211797	DECODE	DECODE	0.739767	1442.55	BIP_2019_Stahl_etall	RBP1	Transcriptome	DLPFC	MR	CMC+GTEX	MendelianRandomization			0.578305		35460606	10.1016/j.ajhg.2022.04.004	Jiang eet all Am J Hum Genet	BRAIN
RBP1	P09455	9919	TRANS	Cognition_Meta	DECODE_Specific	+,NA		0.211797	0.211797	DECODE	DECODE	0.739767	1442.55	BIP_2019_Stahl_etall	RBP1	Transcriptome	DLPFC	MR	CMC+GTEX	MendelianRandomization			0.638389		35460606	10.1016/j.ajhg.2022.04.004	Jiang eet all Am J Hum Genet	BRAIN
RBP1	P09455	9919	TRANS	Cognition_Meta	DECODE_Specific	+,NA		0.211797	0.211797	DECODE	DECODE	0.739767	1442.55	BIP_2019_Stahl_etall	RBP1	Transcriptome	DLPFC	MR	CMC+GTEX	EMIC			0.489051		35460606	10.1016/j.ajhg.2022.04.004	Jiang eet all Am J Hum Genet	BRAIN
RBP1	P09455	9919	TRANS	Cognition_Meta	DECODE_Specific	+,NA		0.211797	0.211797	DECODE	DECODE	0.739767	1442.55	Deepression_Wray_tall	RBP1	Transcriptome	BRAIN DLPFC	MR	PsychENCODE	TwoSampleMR	0	0.01	0.776		35296807	10.1038/s41380-022-01507-9	Deng et all Mol Psychiatry	BRAIN
RBP1	P09455	9919	TRANS	Cognition_Meta	DECODE_Specific	+,NA		0.211797	0.211797	DECODE	DECODE	0.739767	1442.55	SCZ_PGC3	RBP1	Transcriptome	DLPFC	SMR	CMC+GTEX	SMR	0.0271707	0.0248873	0.274944		35460606	10.1016/j.ajhg.2022.04.004	Jiang eet all Am J Hum Genet	BRAIN
RBP1	P09455	9919	TRANS	Cognition_Meta	DECODE_Specific	+,NA		0.211797	0.211797	DECODE	DECODE	0.739767	1442.55	SCZ_PGC3	RBP1	Transcriptome_Transcriptlvel	DLPFC	SMR	CMC+GTEX	SMR	0.0263462	0.0241144	0.274591		35460606	10.1016/j.ajhg.2022.04.004	Jiang eet all Am J Hum Genet	BRAIN
RBP1	P09455	9919	TRANS	Cognition_Meta	DECODE_Specific	+,NA		0.211797	0.211797	DECODE	DECODE	0.739767	1442.55	SCZ.Clozuk.2018	RBP1	Transcriptome	BRAIN	SMR	PsychENCODE	SMR	-0.0234434	0.0289259	0.418		30545856	10.1126/science.aat8127	Gandal et all science	BRAIN
RBP1	P09455	9919	TRANS	Cognition_Meta	DECODE_Specific	+,NA		0.211797	0.211797	DECODE	DECODE	0.739767	1442.55	BD.PGC.ruderferCell2018	RBP1	Transcriptome	BRAIN	SMR	PsychENCODE	SMR	0.00923609	0.04529	0.838406		30545856	10.1126/science.aat8127	Gandal et all science	BRAIN
RBP1	P09455	9919	TRANS	Cognition_Meta	DECODE_Specific	+,NA		0.211797	0.211797	DECODE	DECODE	0.739767	1442.55	Depression Howard et all	RBP1	Proteiome	BRAIN DPFC	SMR	ROS/MAP	SMR	-0.0032144	0.0900065	0.971511		33846625	10.1038/s41593-021-00832-6	Wingo Nat Neurosci	BRAIN
RBP1	P09455	9919	TRANS	Cognition_Meta	DECODE_Specific	+,NA		0.211797	0.211797	DECODE	DECODE	0.739767	1442.55	MDD	RBP1	Proteiome	BRAIN	SMR	BrainMeta	SMR	-0.00035978	0.0100739	0.97151		37415601	10.3389/fgene.2023.1191264	Gedik et all Front Genet	BRAIN
RBP1	P09455	9919	TRANS	Cognition_Meta	DECODE_Specific	+,NA		0.211797	0.211797	DECODE	DECODE	0.739767	1442.55	BIP	RBP1	Proteiome	BRAIN	SMR	BrainMeta	SMR	-0.0113333	0.0217837	0.602881		37415601	10.3389/fgene.2023.1191264	Gedik et all Front Genet	BRAIN
RBP1	P09455	9919	TRANS	Cognition_Meta	DECODE_Specific	+,NA		0.211797	0.211797	DECODE	DECODE	0.739767	1442.55	SCZ	RBP1	Proteiome	BRAIN	SMR	BrainMeta	SMR	0.00502534	0.0176333	0.775651		37415601	10.3389/fgene.2023.1191264	Gedik et all Front Genet	BRAIN
RBP1	P09455	9919	TRANS	Cognition_Meta	DECODE_Specific	+,NA		0.211797	0.211797	DECODE	DECODE	0.739767	1442.55	SCZ	RBP1	Proteiome	BLOOD	SMR	deCODE	SMR	0.0310052	0.10882	0.775704		37415601	10.3389/fgene.2023.1191264	Gedik et all Front Genet	BLOOD
RBP1	P09455	9919	TRANS	Cognition_Meta	DECODE_Specific	+,NA		0.211797	0.211797	DECODE	DECODE	0.739767	1442.55	MDD	RBP1	Proteiome	BRAIN	SMR	Wingo et al., 2022, in 722 samples	SMR	-0.00036049	0.0100938	0.97151		37415601	10.3389/fgene.2023.1191264	Gedik et all Front Genet	BRAIN
RBP1	P09455	9919	TRANS	Cognition_Meta	DECODE_Specific	+,NA		0.211797	0.211797	DECODE	DECODE	0.739767	1442.55	BIP	RBP1	Proteiome	BRAIN	SMR	Wingo et al., 2022, in 722 samples	SMR	-0.0113556	0.0218344	0.603007		37415601	10.3389/fgene.2023.1191264	Gedik et all Front Genet	BRAIN
RBP1	P09455	9919	TRANS	Cognition_Meta	DECODE_Specific	+,NA		0.211797	0.211797	DECODE	DECODE	0.739767	1442.55	SCZ	RBP1	Proteiome	BRAIN	SMR	Wingo et al., 2022, in 722 samples	SMR	0.00503526	0.01767	0.775674		37415601	10.3389/fgene.2023.1191264	Gedik et all Front Genet	BRAIN
RBP1	P09455	9919	TRANS	Cognition_Meta	DECODE_Specific	+,NA		0.211797	0.211797	DECODE	DECODE	0.739767	1442.55	MDD	RBP1	Proteiome	BLOOD	SMR	deCODE	SMR	-0.00221976	0.0621536	0.97151		37415601	10.3389/fgene.2023.1191264	Gedik et all Front Genet	BLOOD
RBP1	P09455	9919	TRANS	Cognition_Meta	DECODE_Specific	+,NA		0.211797	0.211797	DECODE	DECODE	0.739767	1442.55	BIP	RBP1	Proteiome	BLOOD	SMR	deCODE	SMR	-0.0699236	0.134509	0.603173		37415601	10.3389/fgene.2023.1191264	Gedik et all Front Genet	BLOOD
RBP1	P09455	9919	TRANS	Cognition_Meta	DECODE_Specific	+,NA		0.211797	0.211797	DECODE	DECODE	0.739767	1442.55	SCZ	RBP1	Transcriptome	BRAIN_DLPFC	TWAS	CMC	FUSION	-0.41217		0.68		31691811	10.1093/hmg/ddz253	Hall et al Hum Mol Genet	BRAIN
RBP1	P09455	9919	TRANS	Cognition_Meta	DECODE_Specific	+,NA		0.211797	0.211797	DECODE	DECODE	0.739767	1442.55	SCZ.Clozuk.2018	RBP1	Transcriptome	BRAIN	TWAS	PsychENCODE	FUSION	-0.12937		0.897		30545856	10.1126/science.aat8127	Gandal et all science	BRAIN
RBP1	P09455	9919	TRANS	Cognition_Meta	DECODE_Specific	+,NA		0.211797	0.211797	DECODE	DECODE	0.739767	1442.55	BD.PGC.ruderferCell2018	RBP1	Transcriptome	BRAIN	TWAS	PsychENCODE	FUSION	-0.79315		0.428		30545856	10.1126/science.aat8127	Gandal et all science	BRAIN
RBP1	P09455	9919	TRANS	Cognition_Meta	DECODE_Specific	+,NA		0.211797	0.211797	DECODE	DECODE	0.739767	1442.55	Depression Howard et all	RBP1	Proteiome	BRAIN DPFC	PWAS	ROS/MAP	FUSION	-0.4435		0.657		33846625	10.1038/s41593-021-00832-6	Wingo Nat Neurosci	BRAIN
RBP1	P09455	9919	TRANS	Cognition_Meta	DECODE_Specific	+,NA		0.211797	0.211797	DECODE	DECODE	0.739767	1442.55	Depression Howard et all	RBP1	Transcriptome	BRAIN DPFC	TWAS	dPFC of 152 participants of European descent	FUSION	0.10999		0.912		33846625	10.1038/s41593-021-00832-6	Wingo Nat Neurosci	BRAIN
RBP1	P09455	9919	TRANS	Cognition_Meta	DECODE_Specific	+,NA		0.211797	0.211797	DECODE	DECODE	0.739767	1442.55	Depression Howard et all	RBP1	Proteiome	BRAIN	PWAS	ROS/MAP	FUSION	0.3729		0.709		33846625	10.1038/s41593-021-00832-6	Wingo Nat Neurosci	BRAIN
RBP1	P09455	9919	TRANS	Cognition_Meta	DECODE_Specific	+,NA		0.211797	0.211797	DECODE	DECODE	0.739767	1442.55	SCZ	RBP1	Transcriptome	Brain_Frontal_Cortex_BA9	TWAS	GteX	FUSION			0.1503		34416157	10.1016/j.ajhg.2021.07.011	Ayg√ºn N et al	Brain
RBP1	P09455	9919	TRANS	Cognition_Meta	DECODE_Specific	+,NA		0.211797	0.211797	DECODE	DECODE	0.739767	1442.55	Schizophrenia	RBP1	Transcriptome	brain caudate nucleus	TWAS	Gtex	Fusion			0.740722		36319771	10.1038/s41593-022-01182-7	Benjamin KJM	brain caudate nucleus
RBP1	P09455	9919	TRANS	Depression_iPSYCH_2023	DECODE_Specific	+,NA		0.742241	0.742241	DECODE	DECODE	1.40311	5055.4	SCZ	RBP1	Proteome	PLASMA	MR	deCODE	TwoSampleMR	0.0609886	0.102109	0.550314		37085628	10.1007/s00439-023-02562-0	Dang et al Human Genetics	BLOOD
RBP1	P09455	9919	TRANS	Depression_iPSYCH_2023	DECODE_Specific	+,NA		0.742241	0.742241	DECODE	DECODE	1.40311	5055.4	BIP	RBP1	Proteome	PLASMA	MR	deCODE	TwoSampleMR	-0.0699236	0.134295	0.602596		37085628	10.1007/s00439-023-02562-0	Dang et al Human Genetics	BLOOD
RBP1	P09455	9919	TRANS	Depression_iPSYCH_2023	DECODE_Specific	+,NA		0.742241	0.742241	DECODE	DECODE	1.40311	5055.4	MDD	RBP1	Proteome	PLASMA	MR	deCODE	TwoSampleMR	0.0133106	0.0514861	0.796		37085628	10.1007/s00439-023-02562-0	Dang et al Human Genetics	BLOOD
RBP1	P09455	9919	TRANS	Depression_iPSYCH_2023	DECODE_Specific	+,NA		0.742241	0.742241	DECODE	DECODE	1.40311	5055.4	Bipolar disorder	RBP1	Proteome	PLASMA	MR	FENLAND	TwoSampleMR	-0.0420008	0.0806667	0.602596		36280454	https://doi.org/10.1016/j.biopsych.2022.08.015	Lu et al Biol Psychiatry	BLOOD
RBP1	P09455	9919	TRANS	Depression_iPSYCH_2023	DECODE_Specific	+,NA		0.742241	0.742241	DECODE	DECODE	1.40311	5055.4	Major depressive disorder	RBP1	Proteome	PLASMA	MR	FENLAND	TwoSampleMR	-0.00133333	0.0373333	0.97151		36280454	https://doi.org/10.1016/j.biopsych.2022.08.015	Lu et al Biol Psychiatry	BLOOD
RBP1	P09455	9919	TRANS	Depression_iPSYCH_2023	DECODE_Specific	+,NA		0.742241	0.742241	DECODE	DECODE	1.40311	5055.4	Schizophrenia	RBP1	Proteome	PLASMA	MR	FENLAND	TwoSampleMR	0.0186929	0.0653333	0.77479		36280454	https://doi.org/10.1016/j.biopsych.2022.08.015	Lu et al Biol Psychiatry	BLOOD
RBP1	P09455	9919	TRANS	Depression_iPSYCH_2023	DECODE_Specific	+,NA		0.742241	0.742241	DECODE	DECODE	1.40311	5055.4	SCZ_PGC3	RBP1	Transcriptome	DLPFC	MR	CMC+GTEX	MendelianRandomization			0.121713		35460606	10.1016/j.ajhg.2022.04.004	Jiang eet all Am J Hum Genet	BRAIN
RBP1	P09455	9919	TRANS	Depression_iPSYCH_2023	DECODE_Specific	+,NA		0.742241	0.742241	DECODE	DECODE	1.40311	5055.4	SCZ_PGC3	RBP1	Transcriptome	DLPFC	MR	CMC+GTEX	MendelianRandomization			0.121543		35460606	10.1016/j.ajhg.2022.04.004	Jiang eet all Am J Hum Genet	BRAIN
RBP1	P09455	9919	TRANS	Depression_iPSYCH_2023	DECODE_Specific	+,NA		0.742241	0.742241	DECODE	DECODE	1.40311	5055.4	SCZ_PGC3	RBP1	Transcriptome	DLPFC	MR	CMC+GTEX	MendelianRandomization			0.604554		35460606	10.1016/j.ajhg.2022.04.004	Jiang eet all Am J Hum Genet	BRAIN
RBP1	P09455	9919	TRANS	Depression_iPSYCH_2023	DECODE_Specific	+,NA		0.742241	0.742241	DECODE	DECODE	1.40311	5055.4	SCZ_PGC3	RBP1	Transcriptome	DLPFC	MR	CMC+GTEX	EMIC			0.207976		35460606	10.1016/j.ajhg.2022.04.004	Jiang eet all Am J Hum Genet	BRAIN
RBP1	P09455	9919	TRANS	Depression_iPSYCH_2023	DECODE_Specific	+,NA		0.742241	0.742241	DECODE	DECODE	1.40311	5055.4	BIP_2019_Stahl_etall	RBP1	Transcriptome	DLPFC	MR	CMC+GTEX	MendelianRandomization			0.591069		35460606	10.1016/j.ajhg.2022.04.004	Jiang eet all Am J Hum Genet	BRAIN
RBP1	P09455	9919	TRANS	Depression_iPSYCH_2023	DECODE_Specific	+,NA		0.742241	0.742241	DECODE	DECODE	1.40311	5055.4	BIP_2019_Stahl_etall	RBP1	Transcriptome	DLPFC	MR	CMC+GTEX	MendelianRandomization			0.578305		35460606	10.1016/j.ajhg.2022.04.004	Jiang eet all Am J Hum Genet	BRAIN
RBP1	P09455	9919	TRANS	Depression_iPSYCH_2023	DECODE_Specific	+,NA		0.742241	0.742241	DECODE	DECODE	1.40311	5055.4	BIP_2019_Stahl_etall	RBP1	Transcriptome	DLPFC	MR	CMC+GTEX	MendelianRandomization			0.638389		35460606	10.1016/j.ajhg.2022.04.004	Jiang eet all Am J Hum Genet	BRAIN
RBP1	P09455	9919	TRANS	Depression_iPSYCH_2023	DECODE_Specific	+,NA		0.742241	0.742241	DECODE	DECODE	1.40311	5055.4	BIP_2019_Stahl_etall	RBP1	Transcriptome	DLPFC	MR	CMC+GTEX	EMIC			0.489051		35460606	10.1016/j.ajhg.2022.04.004	Jiang eet all Am J Hum Genet	BRAIN
RBP1	P09455	9919	TRANS	Depression_iPSYCH_2023	DECODE_Specific	+,NA		0.742241	0.742241	DECODE	DECODE	1.40311	5055.4	Deepression_Wray_tall	RBP1	Transcriptome	BRAIN DLPFC	MR	PsychENCODE	TwoSampleMR	0	0.01	0.776		35296807	10.1038/s41380-022-01507-9	Deng et all Mol Psychiatry	BRAIN
RBP1	P09455	9919	TRANS	Depression_iPSYCH_2023	DECODE_Specific	+,NA		0.742241	0.742241	DECODE	DECODE	1.40311	5055.4	SCZ_PGC3	RBP1	Transcriptome	DLPFC	SMR	CMC+GTEX	SMR	0.0271707	0.0248873	0.274944		35460606	10.1016/j.ajhg.2022.04.004	Jiang eet all Am J Hum Genet	BRAIN
RBP1	P09455	9919	TRANS	Depression_iPSYCH_2023	DECODE_Specific	+,NA		0.742241	0.742241	DECODE	DECODE	1.40311	5055.4	SCZ_PGC3	RBP1	Transcriptome_Transcriptlvel	DLPFC	SMR	CMC+GTEX	SMR	0.0263462	0.0241144	0.274591		35460606	10.1016/j.ajhg.2022.04.004	Jiang eet all Am J Hum Genet	BRAIN
RBP1	P09455	9919	TRANS	Depression_iPSYCH_2023	DECODE_Specific	+,NA		0.742241	0.742241	DECODE	DECODE	1.40311	5055.4	SCZ.Clozuk.2018	RBP1	Transcriptome	BRAIN	SMR	PsychENCODE	SMR	-0.0234434	0.0289259	0.418		30545856	10.1126/science.aat8127	Gandal et all science	BRAIN
RBP1	P09455	9919	TRANS	Depression_iPSYCH_2023	DECODE_Specific	+,NA		0.742241	0.742241	DECODE	DECODE	1.40311	5055.4	BD.PGC.ruderferCell2018	RBP1	Transcriptome	BRAIN	SMR	PsychENCODE	SMR	0.00923609	0.04529	0.838406		30545856	10.1126/science.aat8127	Gandal et all science	BRAIN
RBP1	P09455	9919	TRANS	Depression_iPSYCH_2023	DECODE_Specific	+,NA		0.742241	0.742241	DECODE	DECODE	1.40311	5055.4	Depression Howard et all	RBP1	Proteiome	BRAIN DPFC	SMR	ROS/MAP	SMR	-0.0032144	0.0900065	0.971511		33846625	10.1038/s41593-021-00832-6	Wingo Nat Neurosci	BRAIN
RBP1	P09455	9919	TRANS	Depression_iPSYCH_2023	DECODE_Specific	+,NA		0.742241	0.742241	DECODE	DECODE	1.40311	5055.4	MDD	RBP1	Proteiome	BRAIN	SMR	BrainMeta	SMR	-0.00035978	0.0100739	0.97151		37415601	10.3389/fgene.2023.1191264	Gedik et all Front Genet	BRAIN
RBP1	P09455	9919	TRANS	Depression_iPSYCH_2023	DECODE_Specific	+,NA		0.742241	0.742241	DECODE	DECODE	1.40311	5055.4	BIP	RBP1	Proteiome	BRAIN	SMR	BrainMeta	SMR	-0.0113333	0.0217837	0.602881		37415601	10.3389/fgene.2023.1191264	Gedik et all Front Genet	BRAIN
RBP1	P09455	9919	TRANS	Depression_iPSYCH_2023	DECODE_Specific	+,NA		0.742241	0.742241	DECODE	DECODE	1.40311	5055.4	SCZ	RBP1	Proteiome	BRAIN	SMR	BrainMeta	SMR	0.00502534	0.0176333	0.775651		37415601	10.3389/fgene.2023.1191264	Gedik et all Front Genet	BRAIN
RBP1	P09455	9919	TRANS	Depression_iPSYCH_2023	DECODE_Specific	+,NA		0.742241	0.742241	DECODE	DECODE	1.40311	5055.4	SCZ	RBP1	Proteiome	BLOOD	SMR	deCODE	SMR	0.0310052	0.10882	0.775704		37415601	10.3389/fgene.2023.1191264	Gedik et all Front Genet	BLOOD
RBP1	P09455	9919	TRANS	Depression_iPSYCH_2023	DECODE_Specific	+,NA		0.742241	0.742241	DECODE	DECODE	1.40311	5055.4	MDD	RBP1	Proteiome	BRAIN	SMR	Wingo et al., 2022, in 722 samples	SMR	-0.00036049	0.0100938	0.97151		37415601	10.3389/fgene.2023.1191264	Gedik et all Front Genet	BRAIN
RBP1	P09455	9919	TRANS	Depression_iPSYCH_2023	DECODE_Specific	+,NA		0.742241	0.742241	DECODE	DECODE	1.40311	5055.4	BIP	RBP1	Proteiome	BRAIN	SMR	Wingo et al., 2022, in 722 samples	SMR	-0.0113556	0.0218344	0.603007		37415601	10.3389/fgene.2023.1191264	Gedik et all Front Genet	BRAIN
RBP1	P09455	9919	TRANS	Depression_iPSYCH_2023	DECODE_Specific	+,NA		0.742241	0.742241	DECODE	DECODE	1.40311	5055.4	SCZ	RBP1	Proteiome	BRAIN	SMR	Wingo et al., 2022, in 722 samples	SMR	0.00503526	0.01767	0.775674		37415601	10.3389/fgene.2023.1191264	Gedik et all Front Genet	BRAIN
RBP1	P09455	9919	TRANS	Depression_iPSYCH_2023	DECODE_Specific	+,NA		0.742241	0.742241	DECODE	DECODE	1.40311	5055.4	MDD	RBP1	Proteiome	BLOOD	SMR	deCODE	SMR	-0.00221976	0.0621536	0.97151		37415601	10.3389/fgene.2023.1191264	Gedik et all Front Genet	BLOOD
RBP1	P09455	9919	TRANS	Depression_iPSYCH_2023	DECODE_Specific	+,NA		0.742241	0.742241	DECODE	DECODE	1.40311	5055.4	BIP	RBP1	Proteiome	BLOOD	SMR	deCODE	SMR	-0.0699236	0.134509	0.603173		37415601	10.3389/fgene.2023.1191264	Gedik et all Front Genet	BLOOD
RBP1	P09455	9919	TRANS	Depression_iPSYCH_2023	DECODE_Specific	+,NA		0.742241	0.742241	DECODE	DECODE	1.40311	5055.4	SCZ	RBP1	Transcriptome	BRAIN_DLPFC	TWAS	CMC	FUSION	-0.41217		0.68		31691811	10.1093/hmg/ddz253	Hall et al Hum Mol Genet	BRAIN
RBP1	P09455	9919	TRANS	Depression_iPSYCH_2023	DECODE_Specific	+,NA		0.742241	0.742241	DECODE	DECODE	1.40311	5055.4	SCZ.Clozuk.2018	RBP1	Transcriptome	BRAIN	TWAS	PsychENCODE	FUSION	-0.12937		0.897		30545856	10.1126/science.aat8127	Gandal et all science	BRAIN
RBP1	P09455	9919	TRANS	Depression_iPSYCH_2023	DECODE_Specific	+,NA		0.742241	0.742241	DECODE	DECODE	1.40311	5055.4	BD.PGC.ruderferCell2018	RBP1	Transcriptome	BRAIN	TWAS	PsychENCODE	FUSION	-0.79315		0.428		30545856	10.1126/science.aat8127	Gandal et all science	BRAIN
RBP1	P09455	9919	TRANS	Depression_iPSYCH_2023	DECODE_Specific	+,NA		0.742241	0.742241	DECODE	DECODE	1.40311	5055.4	Depression Howard et all	RBP1	Proteiome	BRAIN DPFC	PWAS	ROS/MAP	FUSION	-0.4435		0.657		33846625	10.1038/s41593-021-00832-6	Wingo Nat Neurosci	BRAIN
RBP1	P09455	9919	TRANS	Depression_iPSYCH_2023	DECODE_Specific	+,NA		0.742241	0.742241	DECODE	DECODE	1.40311	5055.4	Depression Howard et all	RBP1	Transcriptome	BRAIN DPFC	TWAS	dPFC of 152 participants of European descent	FUSION	0.10999		0.912		33846625	10.1038/s41593-021-00832-6	Wingo Nat Neurosci	BRAIN
RBP1	P09455	9919	TRANS	Depression_iPSYCH_2023	DECODE_Specific	+,NA		0.742241	0.742241	DECODE	DECODE	1.40311	5055.4	Depression Howard et all	RBP1	Proteiome	BRAIN	PWAS	ROS/MAP	FUSION	0.3729		0.709		33846625	10.1038/s41593-021-00832-6	Wingo Nat Neurosci	BRAIN
RBP1	P09455	9919	TRANS	Depression_iPSYCH_2023	DECODE_Specific	+,NA		0.742241	0.742241	DECODE	DECODE	1.40311	5055.4	SCZ	RBP1	Transcriptome	Brain_Frontal_Cortex_BA9	TWAS	GteX	FUSION			0.1503		34416157	10.1016/j.ajhg.2021.07.011	Ayg√ºn N et al	Brain
RBP1	P09455	9919	TRANS	Depression_iPSYCH_2023	DECODE_Specific	+,NA		0.742241	0.742241	DECODE	DECODE	1.40311	5055.4	Schizophrenia	RBP1	Transcriptome	brain caudate nucleus	TWAS	Gtex	Fusion			0.740722		36319771	10.1038/s41593-022-01182-7	Benjamin KJM	brain caudate nucleus
RBP1	P09455	9919	TRANS	PGC3_SCZ_NoUKB	DECODE_Specific	+,NA		0.014779	0.014779	DECODE	DECODE	0.238531	100.66	SCZ	RBP1	Proteome	PLASMA	MR	deCODE	TwoSampleMR	0.0609886	0.102109	0.550314		37085628	10.1007/s00439-023-02562-0	Dang et al Human Genetics	BLOOD
RBP1	P09455	9919	TRANS	PGC3_SCZ_NoUKB	DECODE_Specific	+,NA		0.014779	0.014779	DECODE	DECODE	0.238531	100.66	BIP	RBP1	Proteome	PLASMA	MR	deCODE	TwoSampleMR	-0.0699236	0.134295	0.602596		37085628	10.1007/s00439-023-02562-0	Dang et al Human Genetics	BLOOD
RBP1	P09455	9919	TRANS	PGC3_SCZ_NoUKB	DECODE_Specific	+,NA		0.014779	0.014779	DECODE	DECODE	0.238531	100.66	MDD	RBP1	Proteome	PLASMA	MR	deCODE	TwoSampleMR	0.0133106	0.0514861	0.796		37085628	10.1007/s00439-023-02562-0	Dang et al Human Genetics	BLOOD
RBP1	P09455	9919	TRANS	PGC3_SCZ_NoUKB	DECODE_Specific	+,NA		0.014779	0.014779	DECODE	DECODE	0.238531	100.66	Bipolar disorder	RBP1	Proteome	PLASMA	MR	FENLAND	TwoSampleMR	-0.0420008	0.0806667	0.602596		36280454	https://doi.org/10.1016/j.biopsych.2022.08.015	Lu et al Biol Psychiatry	BLOOD
RBP1	P09455	9919	TRANS	PGC3_SCZ_NoUKB	DECODE_Specific	+,NA		0.014779	0.014779	DECODE	DECODE	0.238531	100.66	Major depressive disorder	RBP1	Proteome	PLASMA	MR	FENLAND	TwoSampleMR	-0.00133333	0.0373333	0.97151		36280454	https://doi.org/10.1016/j.biopsych.2022.08.015	Lu et al Biol Psychiatry	BLOOD
RBP1	P09455	9919	TRANS	PGC3_SCZ_NoUKB	DECODE_Specific	+,NA		0.014779	0.014779	DECODE	DECODE	0.238531	100.66	Schizophrenia	RBP1	Proteome	PLASMA	MR	FENLAND	TwoSampleMR	0.0186929	0.0653333	0.77479		36280454	https://doi.org/10.1016/j.biopsych.2022.08.015	Lu et al Biol Psychiatry	BLOOD
RBP1	P09455	9919	TRANS	PGC3_SCZ_NoUKB	DECODE_Specific	+,NA		0.014779	0.014779	DECODE	DECODE	0.238531	100.66	SCZ_PGC3	RBP1	Transcriptome	DLPFC	MR	CMC+GTEX	MendelianRandomization			0.121713		35460606	10.1016/j.ajhg.2022.04.004	Jiang eet all Am J Hum Genet	BRAIN
RBP1	P09455	9919	TRANS	PGC3_SCZ_NoUKB	DECODE_Specific	+,NA		0.014779	0.014779	DECODE	DECODE	0.238531	100.66	SCZ_PGC3	RBP1	Transcriptome	DLPFC	MR	CMC+GTEX	MendelianRandomization			0.121543		35460606	10.1016/j.ajhg.2022.04.004	Jiang eet all Am J Hum Genet	BRAIN
RBP1	P09455	9919	TRANS	PGC3_SCZ_NoUKB	DECODE_Specific	+,NA		0.014779	0.014779	DECODE	DECODE	0.238531	100.66	SCZ_PGC3	RBP1	Transcriptome	DLPFC	MR	CMC+GTEX	MendelianRandomization			0.604554		35460606	10.1016/j.ajhg.2022.04.004	Jiang eet all Am J Hum Genet	BRAIN
RBP1	P09455	9919	TRANS	PGC3_SCZ_NoUKB	DECODE_Specific	+,NA		0.014779	0.014779	DECODE	DECODE	0.238531	100.66	SCZ_PGC3	RBP1	Transcriptome	DLPFC	MR	CMC+GTEX	EMIC			0.207976		35460606	10.1016/j.ajhg.2022.04.004	Jiang eet all Am J Hum Genet	BRAIN
RBP1	P09455	9919	TRANS	PGC3_SCZ_NoUKB	DECODE_Specific	+,NA		0.014779	0.014779	DECODE	DECODE	0.238531	100.66	BIP_2019_Stahl_etall	RBP1	Transcriptome	DLPFC	MR	CMC+GTEX	MendelianRandomization			0.591069		35460606	10.1016/j.ajhg.2022.04.004	Jiang eet all Am J Hum Genet	BRAIN
RBP1	P09455	9919	TRANS	PGC3_SCZ_NoUKB	DECODE_Specific	+,NA		0.014779	0.014779	DECODE	DECODE	0.238531	100.66	BIP_2019_Stahl_etall	RBP1	Transcriptome	DLPFC	MR	CMC+GTEX	MendelianRandomization			0.578305		35460606	10.1016/j.ajhg.2022.04.004	Jiang eet all Am J Hum Genet	BRAIN
RBP1	P09455	9919	TRANS	PGC3_SCZ_NoUKB	DECODE_Specific	+,NA		0.014779	0.014779	DECODE	DECODE	0.238531	100.66	BIP_2019_Stahl_etall	RBP1	Transcriptome	DLPFC	MR	CMC+GTEX	MendelianRandomization			0.638389		35460606	10.1016/j.ajhg.2022.04.004	Jiang eet all Am J Hum Genet	BRAIN
RBP1	P09455	9919	TRANS	PGC3_SCZ_NoUKB	DECODE_Specific	+,NA		0.014779	0.014779	DECODE	DECODE	0.238531	100.66	BIP_2019_Stahl_etall	RBP1	Transcriptome	DLPFC	MR	CMC+GTEX	EMIC			0.489051		35460606	10.1016/j.ajhg.2022.04.004	Jiang eet all Am J Hum Genet	BRAIN
RBP1	P09455	9919	TRANS	PGC3_SCZ_NoUKB	DECODE_Specific	+,NA		0.014779	0.014779	DECODE	DECODE	0.238531	100.66	Deepression_Wray_tall	RBP1	Transcriptome	BRAIN DLPFC	MR	PsychENCODE	TwoSampleMR	0	0.01	0.776		35296807	10.1038/s41380-022-01507-9	Deng et all Mol Psychiatry	BRAIN
RBP1	P09455	9919	TRANS	PGC3_SCZ_NoUKB	DECODE_Specific	+,NA		0.014779	0.014779	DECODE	DECODE	0.238531	100.66	SCZ_PGC3	RBP1	Transcriptome	DLPFC	SMR	CMC+GTEX	SMR	0.0271707	0.0248873	0.274944		35460606	10.1016/j.ajhg.2022.04.004	Jiang eet all Am J Hum Genet	BRAIN
RBP1	P09455	9919	TRANS	PGC3_SCZ_NoUKB	DECODE_Specific	+,NA		0.014779	0.014779	DECODE	DECODE	0.238531	100.66	SCZ_PGC3	RBP1	Transcriptome_Transcriptlvel	DLPFC	SMR	CMC+GTEX	SMR	0.0263462	0.0241144	0.274591		35460606	10.1016/j.ajhg.2022.04.004	Jiang eet all Am J Hum Genet	BRAIN
RBP1	P09455	9919	TRANS	PGC3_SCZ_NoUKB	DECODE_Specific	+,NA		0.014779	0.014779	DECODE	DECODE	0.238531	100.66	SCZ.Clozuk.2018	RBP1	Transcriptome	BRAIN	SMR	PsychENCODE	SMR	-0.0234434	0.0289259	0.418		30545856	10.1126/science.aat8127	Gandal et all science	BRAIN
RBP1	P09455	9919	TRANS	PGC3_SCZ_NoUKB	DECODE_Specific	+,NA		0.014779	0.014779	DECODE	DECODE	0.238531	100.66	BD.PGC.ruderferCell2018	RBP1	Transcriptome	BRAIN	SMR	PsychENCODE	SMR	0.00923609	0.04529	0.838406		30545856	10.1126/science.aat8127	Gandal et all science	BRAIN
RBP1	P09455	9919	TRANS	PGC3_SCZ_NoUKB	DECODE_Specific	+,NA		0.014779	0.014779	DECODE	DECODE	0.238531	100.66	Depression Howard et all	RBP1	Proteiome	BRAIN DPFC	SMR	ROS/MAP	SMR	-0.0032144	0.0900065	0.971511		33846625	10.1038/s41593-021-00832-6	Wingo Nat Neurosci	BRAIN
RBP1	P09455	9919	TRANS	PGC3_SCZ_NoUKB	DECODE_Specific	+,NA		0.014779	0.014779	DECODE	DECODE	0.238531	100.66	MDD	RBP1	Proteiome	BRAIN	SMR	BrainMeta	SMR	-0.00035978	0.0100739	0.97151		37415601	10.3389/fgene.2023.1191264	Gedik et all Front Genet	BRAIN
RBP1	P09455	9919	TRANS	PGC3_SCZ_NoUKB	DECODE_Specific	+,NA		0.014779	0.014779	DECODE	DECODE	0.238531	100.66	BIP	RBP1	Proteiome	BRAIN	SMR	BrainMeta	SMR	-0.0113333	0.0217837	0.602881		37415601	10.3389/fgene.2023.1191264	Gedik et all Front Genet	BRAIN
RBP1	P09455	9919	TRANS	PGC3_SCZ_NoUKB	DECODE_Specific	+,NA		0.014779	0.014779	DECODE	DECODE	0.238531	100.66	SCZ	RBP1	Proteiome	BRAIN	SMR	BrainMeta	SMR	0.00502534	0.0176333	0.775651		37415601	10.3389/fgene.2023.1191264	Gedik et all Front Genet	BRAIN
RBP1	P09455	9919	TRANS	PGC3_SCZ_NoUKB	DECODE_Specific	+,NA		0.014779	0.014779	DECODE	DECODE	0.238531	100.66	SCZ	RBP1	Proteiome	BLOOD	SMR	deCODE	SMR	0.0310052	0.10882	0.775704		37415601	10.3389/fgene.2023.1191264	Gedik et all Front Genet	BLOOD
RBP1	P09455	9919	TRANS	PGC3_SCZ_NoUKB	DECODE_Specific	+,NA		0.014779	0.014779	DECODE	DECODE	0.238531	100.66	MDD	RBP1	Proteiome	BRAIN	SMR	Wingo et al., 2022, in 722 samples	SMR	-0.00036049	0.0100938	0.97151		37415601	10.3389/fgene.2023.1191264	Gedik et all Front Genet	BRAIN
RBP1	P09455	9919	TRANS	PGC3_SCZ_NoUKB	DECODE_Specific	+,NA		0.014779	0.014779	DECODE	DECODE	0.238531	100.66	BIP	RBP1	Proteiome	BRAIN	SMR	Wingo et al., 2022, in 722 samples	SMR	-0.0113556	0.0218344	0.603007		37415601	10.3389/fgene.2023.1191264	Gedik et all Front Genet	BRAIN
RBP1	P09455	9919	TRANS	PGC3_SCZ_NoUKB	DECODE_Specific	+,NA		0.014779	0.014779	DECODE	DECODE	0.238531	100.66	SCZ	RBP1	Proteiome	BRAIN	SMR	Wingo et al., 2022, in 722 samples	SMR	0.00503526	0.01767	0.775674		37415601	10.3389/fgene.2023.1191264	Gedik et all Front Genet	BRAIN
RBP1	P09455	9919	TRANS	PGC3_SCZ_NoUKB	DECODE_Specific	+,NA		0.014779	0.014779	DECODE	DECODE	0.238531	100.66	MDD	RBP1	Proteiome	BLOOD	SMR	deCODE	SMR	-0.00221976	0.0621536	0.97151		37415601	10.3389/fgene.2023.1191264	Gedik et all Front Genet	BLOOD
RBP1	P09455	9919	TRANS	PGC3_SCZ_NoUKB	DECODE_Specific	+,NA		0.014779	0.014779	DECODE	DECODE	0.238531	100.66	BIP	RBP1	Proteiome	BLOOD	SMR	deCODE	SMR	-0.0699236	0.134509	0.603173		37415601	10.3389/fgene.2023.1191264	Gedik et all Front Genet	BLOOD
RBP1	P09455	9919	TRANS	PGC3_SCZ_NoUKB	DECODE_Specific	+,NA		0.014779	0.014779	DECODE	DECODE	0.238531	100.66	SCZ	RBP1	Transcriptome	BRAIN_DLPFC	TWAS	CMC	FUSION	-0.41217		0.68		31691811	10.1093/hmg/ddz253	Hall et al Hum Mol Genet	BRAIN
RBP1	P09455	9919	TRANS	PGC3_SCZ_NoUKB	DECODE_Specific	+,NA		0.014779	0.014779	DECODE	DECODE	0.238531	100.66	SCZ.Clozuk.2018	RBP1	Transcriptome	BRAIN	TWAS	PsychENCODE	FUSION	-0.12937		0.897		30545856	10.1126/science.aat8127	Gandal et all science	BRAIN
RBP1	P09455	9919	TRANS	PGC3_SCZ_NoUKB	DECODE_Specific	+,NA		0.014779	0.014779	DECODE	DECODE	0.238531	100.66	BD.PGC.ruderferCell2018	RBP1	Transcriptome	BRAIN	TWAS	PsychENCODE	FUSION	-0.79315		0.428		30545856	10.1126/science.aat8127	Gandal et all science	BRAIN
RBP1	P09455	9919	TRANS	PGC3_SCZ_NoUKB	DECODE_Specific	+,NA		0.014779	0.014779	DECODE	DECODE	0.238531	100.66	Depression Howard et all	RBP1	Proteiome	BRAIN DPFC	PWAS	ROS/MAP	FUSION	-0.4435		0.657		33846625	10.1038/s41593-021-00832-6	Wingo Nat Neurosci	BRAIN
RBP1	P09455	9919	TRANS	PGC3_SCZ_NoUKB	DECODE_Specific	+,NA		0.014779	0.014779	DECODE	DECODE	0.238531	100.66	Depression Howard et all	RBP1	Transcriptome	BRAIN DPFC	TWAS	dPFC of 152 participants of European descent	FUSION	0.10999		0.912		33846625	10.1038/s41593-021-00832-6	Wingo Nat Neurosci	BRAIN
RBP1	P09455	9919	TRANS	PGC3_SCZ_NoUKB	DECODE_Specific	+,NA		0.014779	0.014779	DECODE	DECODE	0.238531	100.66	Depression Howard et all	RBP1	Proteiome	BRAIN	PWAS	ROS/MAP	FUSION	0.3729		0.709		33846625	10.1038/s41593-021-00832-6	Wingo Nat Neurosci	BRAIN
RBP1	P09455	9919	TRANS	PGC3_SCZ_NoUKB	DECODE_Specific	+,NA		0.014779	0.014779	DECODE	DECODE	0.238531	100.66	SCZ	RBP1	Transcriptome	Brain_Frontal_Cortex_BA9	TWAS	GteX	FUSION			0.1503		34416157	10.1016/j.ajhg.2021.07.011	Ayg√ºn N et al	Brain
RBP1	P09455	9919	TRANS	PGC3_SCZ_NoUKB	DECODE_Specific	+,NA		0.014779	0.014779	DECODE	DECODE	0.238531	100.66	Schizophrenia	RBP1	Transcriptome	brain caudate nucleus	TWAS	Gtex	Fusion			0.740722		36319771	10.1038/s41593-022-01182-7	Benjamin KJM	brain caudate nucleus
RBP4	P02753	9922	CIS	Cognition_Meta	DECODE_Specific	-,NA		0.0523493	0.0523493	DECODE	DECODE	0.490431	195.682	Bipolar disorder	RBP4	Proteome	PLASMA	MR	AGES	TwoSampleMR	0.0238357	0.070068	0.733721		36280454	https://doi.org/10.1016/j.biopsych.2022.08.015	Lu et al Biol Psychiatry	BLOOD
RBP4	P02753	9922	CIS	Cognition_Meta	DECODE_Specific	-,NA		0.0523493	0.0523493	DECODE	DECODE	0.490431	195.682	Bipolar disorder	RBP4	Proteome	PLASMA	MR	FENLAND	TwoSampleMR	0.0255756	0.0751825	0.733721		36280454	https://doi.org/10.1016/j.biopsych.2022.08.015	Lu et al Biol Psychiatry	BLOOD
RBP4	P02753	9922	CIS	Cognition_Meta	DECODE_Specific	-,NA		0.0523493	0.0523493	DECODE	DECODE	0.490431	195.682	Major depressive disorder	RBP4	Proteome	PLASMA	MR	AGES	TwoSampleMR	-0.0428571	0.029932	0.152196		36280454	https://doi.org/10.1016/j.biopsych.2022.08.015	Lu et al Biol Psychiatry	BLOOD
RBP4	P02753	9922	CIS	Cognition_Meta	DECODE_Specific	-,NA		0.0523493	0.0523493	DECODE	DECODE	0.490431	195.682	Major depressive disorder	RBP4	Proteome	PLASMA	MR	FENLAND	TwoSampleMR	-0.0459854	0.0321168	0.152196		36280454	https://doi.org/10.1016/j.biopsych.2022.08.015	Lu et al Biol Psychiatry	BLOOD
RBP4	P02753	9922	CIS	Cognition_Meta	DECODE_Specific	-,NA		0.0523493	0.0523493	DECODE	DECODE	0.490431	195.682	Schizophrenia	RBP4	Proteome	PLASMA	MR	AGES	TwoSampleMR	0.0829615	0.0598639	0.165798		36280454	https://doi.org/10.1016/j.biopsych.2022.08.015	Lu et al Biol Psychiatry	BLOOD
RBP4	P02753	9922	CIS	Cognition_Meta	DECODE_Specific	-,NA		0.0523493	0.0523493	DECODE	DECODE	0.490431	195.682	Schizophrenia	RBP4	Proteome	PLASMA	MR	FENLAND	TwoSampleMR	0.089017	0.0642336	0.165798		36280454	https://doi.org/10.1016/j.biopsych.2022.08.015	Lu et al Biol Psychiatry	BLOOD
RBP4	P02753	9922	CIS	Cognition_Meta	DECODE_Specific	-,NA		0.0523493	0.0523493	DECODE	DECODE	0.490431	195.682	Deepression_Wray_tall	RBP4	Transcriptome	BRAIN DLPFC	MR	PsychENCODE	TwoSampleMR	0	0.01	0.806		35296807	10.1038/s41380-022-01507-9	Deng et all Mol Psychiatry	BRAIN
RBP4	P02753	9922	CIS	Cognition_Meta	DECODE_Specific	-,NA		0.0523493	0.0523493	DECODE	DECODE	0.490431	195.682	SCZ_PGC3	RBP4	Transcriptome_Transcriptlvel	DLPFC	SMR	CMC+GTEX	SMR	-0.0560156	0.0392262	0.153288		35460606	10.1016/j.ajhg.2022.04.004	Jiang eet all Am J Hum Genet	BRAIN
RBP4	P02753	9922	CIS	Cognition_Meta	DECODE_Specific	-,NA		0.0523493	0.0523493	DECODE	DECODE	0.490431	195.682	SCZ.Clozuk.2018	RBP4	Transcriptome	BRAIN	SMR	PsychENCODE	SMR	-0.0798443	0.0385085	0.0381		30545856	10.1126/science.aat8127	Gandal et all science	BRAIN
RBP4	P02753	9922	CIS	Cognition_Meta	DECODE_Specific	-,NA		0.0523493	0.0523493	DECODE	DECODE	0.490431	195.682	BD.PGC.ruderferCell2018	RBP4	Transcriptome	BRAIN	SMR	PsychENCODE	SMR	-0.0964437	0.0589749	0.101979		30545856	10.1126/science.aat8127	Gandal et all science	BRAIN
RBP4	P02753	9922	CIS	Cognition_Meta	DECODE_Specific	-,NA		0.0523493	0.0523493	DECODE	DECODE	0.490431	195.682	MDD	RBP4	Proteiome	BRAIN	SMR	BrainMeta	SMR	0.00196855	0.0164061	0.904492		37415601	10.3389/fgene.2023.1191264	Gedik et all Front Genet	BRAIN
RBP4	P02753	9922	CIS	Cognition_Meta	DECODE_Specific	-,NA		0.0523493	0.0523493	DECODE	DECODE	0.490431	195.682	BIP	RBP4	Proteiome	BRAIN	SMR	BrainMeta	SMR	-0.0590469	0.0376734	0.117036		37415601	10.3389/fgene.2023.1191264	Gedik et all Front Genet	BRAIN
RBP4	P02753	9922	CIS	Cognition_Meta	DECODE_Specific	-,NA		0.0523493	0.0523493	DECODE	DECODE	0.490431	195.682	SCZ	RBP4	Proteiome	BRAIN	SMR	BrainMeta	SMR	-0.0423334	0.0315358	0.179469		37415601	10.3389/fgene.2023.1191264	Gedik et all Front Genet	BRAIN
RBP4	P02753	9922	CIS	Cognition_Meta	DECODE_Specific	-,NA		0.0523493	0.0523493	DECODE	DECODE	0.490431	195.682	SCZ	RBP4	Proteiome	BLOOD	SMR	deCODE	SMR	0.151085	0.106346	0.155409		37415601	10.3389/fgene.2023.1191264	Gedik et all Front Genet	BLOOD
RBP4	P02753	9922	CIS	Cognition_Meta	DECODE_Specific	-,NA		0.0523493	0.0523493	DECODE	DECODE	0.490431	195.682	MDD	RBP4	Proteiome	BLOOD	SMR	deCODE	SMR	-0.0552826	0.0568072	0.330473		37415601	10.3389/fgene.2023.1191264	Gedik et all Front Genet	BLOOD
RBP4	P02753	9922	CIS	Cognition_Meta	DECODE_Specific	-,NA		0.0523493	0.0523493	DECODE	DECODE	0.490431	195.682	BIP	RBP4	Proteiome	BLOOD	SMR	deCODE	SMR	0.0151948	0.120477	0.899636		37415601	10.3389/fgene.2023.1191264	Gedik et all Front Genet	BLOOD
RBP4	P02753	9922	CIS	Cognition_Meta	DECODE_Specific	-,NA		0.0523493	0.0523493	DECODE	DECODE	0.490431	195.682	SCZ.Clozuk.2018	RBP4	Transcriptome	BRAIN	TWAS	PsychENCODE	FUSION	-1.89594		0.058		30545856	10.1126/science.aat8127	Gandal et all science	BRAIN
RBP4	P02753	9922	CIS	Cognition_Meta	DECODE_Specific	-,NA		0.0523493	0.0523493	DECODE	DECODE	0.490431	195.682	BD.PGC.ruderferCell2018	RBP4	Transcriptome	BRAIN	TWAS	PsychENCODE	FUSION	-2.41182		0.0159		30545856	10.1126/science.aat8127	Gandal et all science	BRAIN
RBP4	P02753	9922	CIS	Cognition_Meta	DECODE_Specific	-,NA		0.0523493	0.0523493	DECODE	DECODE	0.490431	195.682	Depression Howard et all	RBP4	Proteiome	BRAIN	PWAS	ROS/MAP	FUSION	0.3773		0.706		33846625	10.1038/s41593-021-00832-6	Wingo Nat Neurosci	BRAIN
RBP4	P02753	9922	CIS	Cognition_Meta	DECODE_Specific	-,NA		0.0523493	0.0523493	DECODE	DECODE	0.490431	195.682	SCZ	RBP4	Transcriptome	Brain_Frontal_Cortex_BA9	TWAS	GteX	FUSION			0.004		34416157	10.1016/j.ajhg.2021.07.011	Ayg√ºn N et al	Brain
RBP4	P02753	9922	CIS	PGC3_SCZ_NoUKB	DECODE_Specific	+,NA		0.138028	0.138028	DECODE	DECODE	0.690695	515.949	Bipolar disorder	RBP4	Proteome	PLASMA	MR	AGES	TwoSampleMR	0.0238357	0.070068	0.733721		36280454	https://doi.org/10.1016/j.biopsych.2022.08.015	Lu et al Biol Psychiatry	BLOOD
RBP4	P02753	9922	CIS	PGC3_SCZ_NoUKB	DECODE_Specific	+,NA		0.138028	0.138028	DECODE	DECODE	0.690695	515.949	Bipolar disorder	RBP4	Proteome	PLASMA	MR	FENLAND	TwoSampleMR	0.0255756	0.0751825	0.733721		36280454	https://doi.org/10.1016/j.biopsych.2022.08.015	Lu et al Biol Psychiatry	BLOOD
RBP4	P02753	9922	CIS	PGC3_SCZ_NoUKB	DECODE_Specific	+,NA		0.138028	0.138028	DECODE	DECODE	0.690695	515.949	Major depressive disorder	RBP4	Proteome	PLASMA	MR	AGES	TwoSampleMR	-0.0428571	0.029932	0.152196		36280454	https://doi.org/10.1016/j.biopsych.2022.08.015	Lu et al Biol Psychiatry	BLOOD
RBP4	P02753	9922	CIS	PGC3_SCZ_NoUKB	DECODE_Specific	+,NA		0.138028	0.138028	DECODE	DECODE	0.690695	515.949	Major depressive disorder	RBP4	Proteome	PLASMA	MR	FENLAND	TwoSampleMR	-0.0459854	0.0321168	0.152196		36280454	https://doi.org/10.1016/j.biopsych.2022.08.015	Lu et al Biol Psychiatry	BLOOD
RBP4	P02753	9922	CIS	PGC3_SCZ_NoUKB	DECODE_Specific	+,NA		0.138028	0.138028	DECODE	DECODE	0.690695	515.949	Schizophrenia	RBP4	Proteome	PLASMA	MR	AGES	TwoSampleMR	0.0829615	0.0598639	0.165798		36280454	https://doi.org/10.1016/j.biopsych.2022.08.015	Lu et al Biol Psychiatry	BLOOD
RBP4	P02753	9922	CIS	PGC3_SCZ_NoUKB	DECODE_Specific	+,NA		0.138028	0.138028	DECODE	DECODE	0.690695	515.949	Schizophrenia	RBP4	Proteome	PLASMA	MR	FENLAND	TwoSampleMR	0.089017	0.0642336	0.165798		36280454	https://doi.org/10.1016/j.biopsych.2022.08.015	Lu et al Biol Psychiatry	BLOOD
RBP4	P02753	9922	CIS	PGC3_SCZ_NoUKB	DECODE_Specific	+,NA		0.138028	0.138028	DECODE	DECODE	0.690695	515.949	Deepression_Wray_tall	RBP4	Transcriptome	BRAIN DLPFC	MR	PsychENCODE	TwoSampleMR	0	0.01	0.806		35296807	10.1038/s41380-022-01507-9	Deng et all Mol Psychiatry	BRAIN
RBP4	P02753	9922	CIS	PGC3_SCZ_NoUKB	DECODE_Specific	+,NA		0.138028	0.138028	DECODE	DECODE	0.690695	515.949	SCZ_PGC3	RBP4	Transcriptome_Transcriptlvel	DLPFC	SMR	CMC+GTEX	SMR	-0.0560156	0.0392262	0.153288		35460606	10.1016/j.ajhg.2022.04.004	Jiang eet all Am J Hum Genet	BRAIN
RBP4	P02753	9922	CIS	PGC3_SCZ_NoUKB	DECODE_Specific	+,NA		0.138028	0.138028	DECODE	DECODE	0.690695	515.949	SCZ.Clozuk.2018	RBP4	Transcriptome	BRAIN	SMR	PsychENCODE	SMR	-0.0798443	0.0385085	0.0381		30545856	10.1126/science.aat8127	Gandal et all science	BRAIN
RBP4	P02753	9922	CIS	PGC3_SCZ_NoUKB	DECODE_Specific	+,NA		0.138028	0.138028	DECODE	DECODE	0.690695	515.949	BD.PGC.ruderferCell2018	RBP4	Transcriptome	BRAIN	SMR	PsychENCODE	SMR	-0.0964437	0.0589749	0.101979		30545856	10.1126/science.aat8127	Gandal et all science	BRAIN
RBP4	P02753	9922	CIS	PGC3_SCZ_NoUKB	DECODE_Specific	+,NA		0.138028	0.138028	DECODE	DECODE	0.690695	515.949	MDD	RBP4	Proteiome	BRAIN	SMR	BrainMeta	SMR	0.00196855	0.0164061	0.904492		37415601	10.3389/fgene.2023.1191264	Gedik et all Front Genet	BRAIN
RBP4	P02753	9922	CIS	PGC3_SCZ_NoUKB	DECODE_Specific	+,NA		0.138028	0.138028	DECODE	DECODE	0.690695	515.949	BIP	RBP4	Proteiome	BRAIN	SMR	BrainMeta	SMR	-0.0590469	0.0376734	0.117036		37415601	10.3389/fgene.2023.1191264	Gedik et all Front Genet	BRAIN
RBP4	P02753	9922	CIS	PGC3_SCZ_NoUKB	DECODE_Specific	+,NA		0.138028	0.138028	DECODE	DECODE	0.690695	515.949	SCZ	RBP4	Proteiome	BRAIN	SMR	BrainMeta	SMR	-0.0423334	0.0315358	0.179469		37415601	10.3389/fgene.2023.1191264	Gedik et all Front Genet	BRAIN
RBP4	P02753	9922	CIS	PGC3_SCZ_NoUKB	DECODE_Specific	+,NA		0.138028	0.138028	DECODE	DECODE	0.690695	515.949	SCZ	RBP4	Proteiome	BLOOD	SMR	deCODE	SMR	0.151085	0.106346	0.155409		37415601	10.3389/fgene.2023.1191264	Gedik et all Front Genet	BLOOD
RBP4	P02753	9922	CIS	PGC3_SCZ_NoUKB	DECODE_Specific	+,NA		0.138028	0.138028	DECODE	DECODE	0.690695	515.949	MDD	RBP4	Proteiome	BLOOD	SMR	deCODE	SMR	-0.0552826	0.0568072	0.330473		37415601	10.3389/fgene.2023.1191264	Gedik et all Front Genet	BLOOD
RBP4	P02753	9922	CIS	PGC3_SCZ_NoUKB	DECODE_Specific	+,NA		0.138028	0.138028	DECODE	DECODE	0.690695	515.949	BIP	RBP4	Proteiome	BLOOD	SMR	deCODE	SMR	0.0151948	0.120477	0.899636		37415601	10.3389/fgene.2023.1191264	Gedik et all Front Genet	BLOOD
RBP4	P02753	9922	CIS	PGC3_SCZ_NoUKB	DECODE_Specific	+,NA		0.138028	0.138028	DECODE	DECODE	0.690695	515.949	SCZ.Clozuk.2018	RBP4	Transcriptome	BRAIN	TWAS	PsychENCODE	FUSION	-1.89594		0.058		30545856	10.1126/science.aat8127	Gandal et all science	BRAIN
RBP4	P02753	9922	CIS	PGC3_SCZ_NoUKB	DECODE_Specific	+,NA		0.138028	0.138028	DECODE	DECODE	0.690695	515.949	BD.PGC.ruderferCell2018	RBP4	Transcriptome	BRAIN	TWAS	PsychENCODE	FUSION	-2.41182		0.0159		30545856	10.1126/science.aat8127	Gandal et all science	BRAIN
RBP4	P02753	9922	CIS	PGC3_SCZ_NoUKB	DECODE_Specific	+,NA		0.138028	0.138028	DECODE	DECODE	0.690695	515.949	Depression Howard et all	RBP4	Proteiome	BRAIN	PWAS	ROS/MAP	FUSION	0.3773		0.706		33846625	10.1038/s41593-021-00832-6	Wingo Nat Neurosci	BRAIN
RBP4	P02753	9922	CIS	PGC3_SCZ_NoUKB	DECODE_Specific	+,NA		0.138028	0.138028	DECODE	DECODE	0.690695	515.949	SCZ	RBP4	Transcriptome	Brain_Frontal_Cortex_BA9	TWAS	GteX	FUSION			0.004		34416157	10.1016/j.ajhg.2021.07.011	Ayg√ºn N et al	Brain
RBP4	P02753	9922	CIS	BIP_PGC3_noukb	DECODE_Specific	+,NA		0.817757	0.817757	DECODE	DECODE	1.36099	3056.78	Bipolar disorder	RBP4	Proteome	PLASMA	MR	AGES	TwoSampleMR	0.0238357	0.070068	0.733721		36280454	https://doi.org/10.1016/j.biopsych.2022.08.015	Lu et al Biol Psychiatry	BLOOD
RBP4	P02753	9922	CIS	BIP_PGC3_noukb	DECODE_Specific	+,NA		0.817757	0.817757	DECODE	DECODE	1.36099	3056.78	Bipolar disorder	RBP4	Proteome	PLASMA	MR	FENLAND	TwoSampleMR	0.0255756	0.0751825	0.733721		36280454	https://doi.org/10.1016/j.biopsych.2022.08.015	Lu et al Biol Psychiatry	BLOOD
RBP4	P02753	9922	CIS	BIP_PGC3_noukb	DECODE_Specific	+,NA		0.817757	0.817757	DECODE	DECODE	1.36099	3056.78	Major depressive disorder	RBP4	Proteome	PLASMA	MR	AGES	TwoSampleMR	-0.0428571	0.029932	0.152196		36280454	https://doi.org/10.1016/j.biopsych.2022.08.015	Lu et al Biol Psychiatry	BLOOD
RBP4	P02753	9922	CIS	BIP_PGC3_noukb	DECODE_Specific	+,NA		0.817757	0.817757	DECODE	DECODE	1.36099	3056.78	Major depressive disorder	RBP4	Proteome	PLASMA	MR	FENLAND	TwoSampleMR	-0.0459854	0.0321168	0.152196		36280454	https://doi.org/10.1016/j.biopsych.2022.08.015	Lu et al Biol Psychiatry	BLOOD
RBP4	P02753	9922	CIS	BIP_PGC3_noukb	DECODE_Specific	+,NA		0.817757	0.817757	DECODE	DECODE	1.36099	3056.78	Schizophrenia	RBP4	Proteome	PLASMA	MR	AGES	TwoSampleMR	0.0829615	0.0598639	0.165798		36280454	https://doi.org/10.1016/j.biopsych.2022.08.015	Lu et al Biol Psychiatry	BLOOD
RBP4	P02753	9922	CIS	BIP_PGC3_noukb	DECODE_Specific	+,NA		0.817757	0.817757	DECODE	DECODE	1.36099	3056.78	Schizophrenia	RBP4	Proteome	PLASMA	MR	FENLAND	TwoSampleMR	0.089017	0.0642336	0.165798		36280454	https://doi.org/10.1016/j.biopsych.2022.08.015	Lu et al Biol Psychiatry	BLOOD
RBP4	P02753	9922	CIS	BIP_PGC3_noukb	DECODE_Specific	+,NA		0.817757	0.817757	DECODE	DECODE	1.36099	3056.78	Deepression_Wray_tall	RBP4	Transcriptome	BRAIN DLPFC	MR	PsychENCODE	TwoSampleMR	0	0.01	0.806		35296807	10.1038/s41380-022-01507-9	Deng et all Mol Psychiatry	BRAIN
RBP4	P02753	9922	CIS	BIP_PGC3_noukb	DECODE_Specific	+,NA		0.817757	0.817757	DECODE	DECODE	1.36099	3056.78	SCZ_PGC3	RBP4	Transcriptome_Transcriptlvel	DLPFC	SMR	CMC+GTEX	SMR	-0.0560156	0.0392262	0.153288		35460606	10.1016/j.ajhg.2022.04.004	Jiang eet all Am J Hum Genet	BRAIN
RBP4	P02753	9922	CIS	BIP_PGC3_noukb	DECODE_Specific	+,NA		0.817757	0.817757	DECODE	DECODE	1.36099	3056.78	SCZ.Clozuk.2018	RBP4	Transcriptome	BRAIN	SMR	PsychENCODE	SMR	-0.0798443	0.0385085	0.0381		30545856	10.1126/science.aat8127	Gandal et all science	BRAIN
RBP4	P02753	9922	CIS	BIP_PGC3_noukb	DECODE_Specific	+,NA		0.817757	0.817757	DECODE	DECODE	1.36099	3056.78	BD.PGC.ruderferCell2018	RBP4	Transcriptome	BRAIN	SMR	PsychENCODE	SMR	-0.0964437	0.0589749	0.101979		30545856	10.1126/science.aat8127	Gandal et all science	BRAIN
RBP4	P02753	9922	CIS	BIP_PGC3_noukb	DECODE_Specific	+,NA		0.817757	0.817757	DECODE	DECODE	1.36099	3056.78	MDD	RBP4	Proteiome	BRAIN	SMR	BrainMeta	SMR	0.00196855	0.0164061	0.904492		37415601	10.3389/fgene.2023.1191264	Gedik et all Front Genet	BRAIN
RBP4	P02753	9922	CIS	BIP_PGC3_noukb	DECODE_Specific	+,NA		0.817757	0.817757	DECODE	DECODE	1.36099	3056.78	BIP	RBP4	Proteiome	BRAIN	SMR	BrainMeta	SMR	-0.0590469	0.0376734	0.117036		37415601	10.3389/fgene.2023.1191264	Gedik et all Front Genet	BRAIN
RBP4	P02753	9922	CIS	BIP_PGC3_noukb	DECODE_Specific	+,NA		0.817757	0.817757	DECODE	DECODE	1.36099	3056.78	SCZ	RBP4	Proteiome	BRAIN	SMR	BrainMeta	SMR	-0.0423334	0.0315358	0.179469		37415601	10.3389/fgene.2023.1191264	Gedik et all Front Genet	BRAIN
RBP4	P02753	9922	CIS	BIP_PGC3_noukb	DECODE_Specific	+,NA		0.817757	0.817757	DECODE	DECODE	1.36099	3056.78	SCZ	RBP4	Proteiome	BLOOD	SMR	deCODE	SMR	0.151085	0.106346	0.155409		37415601	10.3389/fgene.2023.1191264	Gedik et all Front Genet	BLOOD
RBP4	P02753	9922	CIS	BIP_PGC3_noukb	DECODE_Specific	+,NA		0.817757	0.817757	DECODE	DECODE	1.36099	3056.78	MDD	RBP4	Proteiome	BLOOD	SMR	deCODE	SMR	-0.0552826	0.0568072	0.330473		37415601	10.3389/fgene.2023.1191264	Gedik et all Front Genet	BLOOD
RBP4	P02753	9922	CIS	BIP_PGC3_noukb	DECODE_Specific	+,NA		0.817757	0.817757	DECODE	DECODE	1.36099	3056.78	BIP	RBP4	Proteiome	BLOOD	SMR	deCODE	SMR	0.0151948	0.120477	0.899636		37415601	10.3389/fgene.2023.1191264	Gedik et all Front Genet	BLOOD
RBP4	P02753	9922	CIS	BIP_PGC3_noukb	DECODE_Specific	+,NA		0.817757	0.817757	DECODE	DECODE	1.36099	3056.78	SCZ.Clozuk.2018	RBP4	Transcriptome	BRAIN	TWAS	PsychENCODE	FUSION	-1.89594		0.058		30545856	10.1126/science.aat8127	Gandal et all science	BRAIN
RBP4	P02753	9922	CIS	BIP_PGC3_noukb	DECODE_Specific	+,NA		0.817757	0.817757	DECODE	DECODE	1.36099	3056.78	BD.PGC.ruderferCell2018	RBP4	Transcriptome	BRAIN	TWAS	PsychENCODE	FUSION	-2.41182		0.0159		30545856	10.1126/science.aat8127	Gandal et all science	BRAIN
RBP4	P02753	9922	CIS	BIP_PGC3_noukb	DECODE_Specific	+,NA		0.817757	0.817757	DECODE	DECODE	1.36099	3056.78	Depression Howard et all	RBP4	Proteiome	BRAIN	PWAS	ROS/MAP	FUSION	0.3773		0.706		33846625	10.1038/s41593-021-00832-6	Wingo Nat Neurosci	BRAIN
RBP4	P02753	9922	CIS	BIP_PGC3_noukb	DECODE_Specific	+,NA		0.817757	0.817757	DECODE	DECODE	1.36099	3056.78	SCZ	RBP4	Transcriptome	Brain_Frontal_Cortex_BA9	TWAS	GteX	FUSION			0.004		34416157	10.1016/j.ajhg.2021.07.011	Ayg√ºn N et al	Brain
RBP4	P02753	9922	CIS	Depression_iPSYCH_2023	DECODE_Specific	-,NA		0.802532	0.802532	DECODE	DECODE	1.37672	2999.86	Bipolar disorder	RBP4	Proteome	PLASMA	MR	AGES	TwoSampleMR	0.0238357	0.070068	0.733721		36280454	https://doi.org/10.1016/j.biopsych.2022.08.015	Lu et al Biol Psychiatry	BLOOD
RBP4	P02753	9922	CIS	Depression_iPSYCH_2023	DECODE_Specific	-,NA		0.802532	0.802532	DECODE	DECODE	1.37672	2999.86	Bipolar disorder	RBP4	Proteome	PLASMA	MR	FENLAND	TwoSampleMR	0.0255756	0.0751825	0.733721		36280454	https://doi.org/10.1016/j.biopsych.2022.08.015	Lu et al Biol Psychiatry	BLOOD
RBP4	P02753	9922	CIS	Depression_iPSYCH_2023	DECODE_Specific	-,NA		0.802532	0.802532	DECODE	DECODE	1.37672	2999.86	Major depressive disorder	RBP4	Proteome	PLASMA	MR	AGES	TwoSampleMR	-0.0428571	0.029932	0.152196		36280454	https://doi.org/10.1016/j.biopsych.2022.08.015	Lu et al Biol Psychiatry	BLOOD
RBP4	P02753	9922	CIS	Depression_iPSYCH_2023	DECODE_Specific	-,NA		0.802532	0.802532	DECODE	DECODE	1.37672	2999.86	Major depressive disorder	RBP4	Proteome	PLASMA	MR	FENLAND	TwoSampleMR	-0.0459854	0.0321168	0.152196		36280454	https://doi.org/10.1016/j.biopsych.2022.08.015	Lu et al Biol Psychiatry	BLOOD
RBP4	P02753	9922	CIS	Depression_iPSYCH_2023	DECODE_Specific	-,NA		0.802532	0.802532	DECODE	DECODE	1.37672	2999.86	Schizophrenia	RBP4	Proteome	PLASMA	MR	AGES	TwoSampleMR	0.0829615	0.0598639	0.165798		36280454	https://doi.org/10.1016/j.biopsych.2022.08.015	Lu et al Biol Psychiatry	BLOOD
RBP4	P02753	9922	CIS	Depression_iPSYCH_2023	DECODE_Specific	-,NA		0.802532	0.802532	DECODE	DECODE	1.37672	2999.86	Schizophrenia	RBP4	Proteome	PLASMA	MR	FENLAND	TwoSampleMR	0.089017	0.0642336	0.165798		36280454	https://doi.org/10.1016/j.biopsych.2022.08.015	Lu et al Biol Psychiatry	BLOOD
RBP4	P02753	9922	CIS	Depression_iPSYCH_2023	DECODE_Specific	-,NA		0.802532	0.802532	DECODE	DECODE	1.37672	2999.86	Deepression_Wray_tall	RBP4	Transcriptome	BRAIN DLPFC	MR	PsychENCODE	TwoSampleMR	0	0.01	0.806		35296807	10.1038/s41380-022-01507-9	Deng et all Mol Psychiatry	BRAIN
RBP4	P02753	9922	CIS	Depression_iPSYCH_2023	DECODE_Specific	-,NA		0.802532	0.802532	DECODE	DECODE	1.37672	2999.86	SCZ_PGC3	RBP4	Transcriptome_Transcriptlvel	DLPFC	SMR	CMC+GTEX	SMR	-0.0560156	0.0392262	0.153288		35460606	10.1016/j.ajhg.2022.04.004	Jiang eet all Am J Hum Genet	BRAIN
RBP4	P02753	9922	CIS	Depression_iPSYCH_2023	DECODE_Specific	-,NA		0.802532	0.802532	DECODE	DECODE	1.37672	2999.86	SCZ.Clozuk.2018	RBP4	Transcriptome	BRAIN	SMR	PsychENCODE	SMR	-0.0798443	0.0385085	0.0381		30545856	10.1126/science.aat8127	Gandal et all science	BRAIN
RBP4	P02753	9922	CIS	Depression_iPSYCH_2023	DECODE_Specific	-,NA		0.802532	0.802532	DECODE	DECODE	1.37672	2999.86	BD.PGC.ruderferCell2018	RBP4	Transcriptome	BRAIN	SMR	PsychENCODE	SMR	-0.0964437	0.0589749	0.101979		30545856	10.1126/science.aat8127	Gandal et all science	BRAIN
RBP4	P02753	9922	CIS	Depression_iPSYCH_2023	DECODE_Specific	-,NA		0.802532	0.802532	DECODE	DECODE	1.37672	2999.86	MDD	RBP4	Proteiome	BRAIN	SMR	BrainMeta	SMR	0.00196855	0.0164061	0.904492		37415601	10.3389/fgene.2023.1191264	Gedik et all Front Genet	BRAIN
RBP4	P02753	9922	CIS	Depression_iPSYCH_2023	DECODE_Specific	-,NA		0.802532	0.802532	DECODE	DECODE	1.37672	2999.86	BIP	RBP4	Proteiome	BRAIN	SMR	BrainMeta	SMR	-0.0590469	0.0376734	0.117036		37415601	10.3389/fgene.2023.1191264	Gedik et all Front Genet	BRAIN
RBP4	P02753	9922	CIS	Depression_iPSYCH_2023	DECODE_Specific	-,NA		0.802532	0.802532	DECODE	DECODE	1.37672	2999.86	SCZ	RBP4	Proteiome	BRAIN	SMR	BrainMeta	SMR	-0.0423334	0.0315358	0.179469		37415601	10.3389/fgene.2023.1191264	Gedik et all Front Genet	BRAIN
RBP4	P02753	9922	CIS	Depression_iPSYCH_2023	DECODE_Specific	-,NA		0.802532	0.802532	DECODE	DECODE	1.37672	2999.86	SCZ	RBP4	Proteiome	BLOOD	SMR	deCODE	SMR	0.151085	0.106346	0.155409		37415601	10.3389/fgene.2023.1191264	Gedik et all Front Genet	BLOOD
RBP4	P02753	9922	CIS	Depression_iPSYCH_2023	DECODE_Specific	-,NA		0.802532	0.802532	DECODE	DECODE	1.37672	2999.86	MDD	RBP4	Proteiome	BLOOD	SMR	deCODE	SMR	-0.0552826	0.0568072	0.330473		37415601	10.3389/fgene.2023.1191264	Gedik et all Front Genet	BLOOD
RBP4	P02753	9922	CIS	Depression_iPSYCH_2023	DECODE_Specific	-,NA		0.802532	0.802532	DECODE	DECODE	1.37672	2999.86	BIP	RBP4	Proteiome	BLOOD	SMR	deCODE	SMR	0.0151948	0.120477	0.899636		37415601	10.3389/fgene.2023.1191264	Gedik et all Front Genet	BLOOD
RBP4	P02753	9922	CIS	Depression_iPSYCH_2023	DECODE_Specific	-,NA		0.802532	0.802532	DECODE	DECODE	1.37672	2999.86	SCZ.Clozuk.2018	RBP4	Transcriptome	BRAIN	TWAS	PsychENCODE	FUSION	-1.89594		0.058		30545856	10.1126/science.aat8127	Gandal et all science	BRAIN
RBP4	P02753	9922	CIS	Depression_iPSYCH_2023	DECODE_Specific	-,NA		0.802532	0.802532	DECODE	DECODE	1.37672	2999.86	BD.PGC.ruderferCell2018	RBP4	Transcriptome	BRAIN	TWAS	PsychENCODE	FUSION	-2.41182		0.0159		30545856	10.1126/science.aat8127	Gandal et all science	BRAIN
RBP4	P02753	9922	CIS	Depression_iPSYCH_2023	DECODE_Specific	-,NA		0.802532	0.802532	DECODE	DECODE	1.37672	2999.86	Depression Howard et all	RBP4	Proteiome	BRAIN	PWAS	ROS/MAP	FUSION	0.3773		0.706		33846625	10.1038/s41593-021-00832-6	Wingo Nat Neurosci	BRAIN
RBP4	P02753	9922	CIS	Depression_iPSYCH_2023	DECODE_Specific	-,NA		0.802532	0.802532	DECODE	DECODE	1.37672	2999.86	SCZ	RBP4	Transcriptome	Brain_Frontal_Cortex_BA9	TWAS	GteX	FUSION			0.004		34416157	10.1016/j.ajhg.2021.07.011	Ayg√ºn N et al	Brain
RBP4	P02753	9922	TRANS	BIP_PGC3_noukb	DECODE_Specific	+,NA		0.673243	0.673243	DECODE	DECODE	1.15358	4585.46	Bipolar disorder	RBP4	Proteome	PLASMA	MR	AGES	TwoSampleMR	0.0238357	0.070068	0.733721		36280454	https://doi.org/10.1016/j.biopsych.2022.08.015	Lu et al Biol Psychiatry	BLOOD
RBP4	P02753	9922	TRANS	BIP_PGC3_noukb	DECODE_Specific	+,NA		0.673243	0.673243	DECODE	DECODE	1.15358	4585.46	Bipolar disorder	RBP4	Proteome	PLASMA	MR	FENLAND	TwoSampleMR	0.0255756	0.0751825	0.733721		36280454	https://doi.org/10.1016/j.biopsych.2022.08.015	Lu et al Biol Psychiatry	BLOOD
RBP4	P02753	9922	TRANS	BIP_PGC3_noukb	DECODE_Specific	+,NA		0.673243	0.673243	DECODE	DECODE	1.15358	4585.46	Major depressive disorder	RBP4	Proteome	PLASMA	MR	AGES	TwoSampleMR	-0.0428571	0.029932	0.152196		36280454	https://doi.org/10.1016/j.biopsych.2022.08.015	Lu et al Biol Psychiatry	BLOOD
RBP4	P02753	9922	TRANS	BIP_PGC3_noukb	DECODE_Specific	+,NA		0.673243	0.673243	DECODE	DECODE	1.15358	4585.46	Major depressive disorder	RBP4	Proteome	PLASMA	MR	FENLAND	TwoSampleMR	-0.0459854	0.0321168	0.152196		36280454	https://doi.org/10.1016/j.biopsych.2022.08.015	Lu et al Biol Psychiatry	BLOOD
RBP4	P02753	9922	TRANS	BIP_PGC3_noukb	DECODE_Specific	+,NA		0.673243	0.673243	DECODE	DECODE	1.15358	4585.46	Schizophrenia	RBP4	Proteome	PLASMA	MR	AGES	TwoSampleMR	0.0829615	0.0598639	0.165798		36280454	https://doi.org/10.1016/j.biopsych.2022.08.015	Lu et al Biol Psychiatry	BLOOD
RBP4	P02753	9922	TRANS	BIP_PGC3_noukb	DECODE_Specific	+,NA		0.673243	0.673243	DECODE	DECODE	1.15358	4585.46	Schizophrenia	RBP4	Proteome	PLASMA	MR	FENLAND	TwoSampleMR	0.089017	0.0642336	0.165798		36280454	https://doi.org/10.1016/j.biopsych.2022.08.015	Lu et al Biol Psychiatry	BLOOD
RBP4	P02753	9922	TRANS	BIP_PGC3_noukb	DECODE_Specific	+,NA		0.673243	0.673243	DECODE	DECODE	1.15358	4585.46	Deepression_Wray_tall	RBP4	Transcriptome	BRAIN DLPFC	MR	PsychENCODE	TwoSampleMR	0	0.01	0.806		35296807	10.1038/s41380-022-01507-9	Deng et all Mol Psychiatry	BRAIN
RBP4	P02753	9922	TRANS	BIP_PGC3_noukb	DECODE_Specific	+,NA		0.673243	0.673243	DECODE	DECODE	1.15358	4585.46	SCZ_PGC3	RBP4	Transcriptome_Transcriptlvel	DLPFC	SMR	CMC+GTEX	SMR	-0.0560156	0.0392262	0.153288		35460606	10.1016/j.ajhg.2022.04.004	Jiang eet all Am J Hum Genet	BRAIN
RBP4	P02753	9922	TRANS	BIP_PGC3_noukb	DECODE_Specific	+,NA		0.673243	0.673243	DECODE	DECODE	1.15358	4585.46	SCZ.Clozuk.2018	RBP4	Transcriptome	BRAIN	SMR	PsychENCODE	SMR	-0.0798443	0.0385085	0.0381		30545856	10.1126/science.aat8127	Gandal et all science	BRAIN
RBP4	P02753	9922	TRANS	BIP_PGC3_noukb	DECODE_Specific	+,NA		0.673243	0.673243	DECODE	DECODE	1.15358	4585.46	BD.PGC.ruderferCell2018	RBP4	Transcriptome	BRAIN	SMR	PsychENCODE	SMR	-0.0964437	0.0589749	0.101979		30545856	10.1126/science.aat8127	Gandal et all science	BRAIN
RBP4	P02753	9922	TRANS	BIP_PGC3_noukb	DECODE_Specific	+,NA		0.673243	0.673243	DECODE	DECODE	1.15358	4585.46	MDD	RBP4	Proteiome	BRAIN	SMR	BrainMeta	SMR	0.00196855	0.0164061	0.904492		37415601	10.3389/fgene.2023.1191264	Gedik et all Front Genet	BRAIN
RBP4	P02753	9922	TRANS	BIP_PGC3_noukb	DECODE_Specific	+,NA		0.673243	0.673243	DECODE	DECODE	1.15358	4585.46	BIP	RBP4	Proteiome	BRAIN	SMR	BrainMeta	SMR	-0.0590469	0.0376734	0.117036		37415601	10.3389/fgene.2023.1191264	Gedik et all Front Genet	BRAIN
RBP4	P02753	9922	TRANS	BIP_PGC3_noukb	DECODE_Specific	+,NA		0.673243	0.673243	DECODE	DECODE	1.15358	4585.46	SCZ	RBP4	Proteiome	BRAIN	SMR	BrainMeta	SMR	-0.0423334	0.0315358	0.179469		37415601	10.3389/fgene.2023.1191264	Gedik et all Front Genet	BRAIN
RBP4	P02753	9922	TRANS	BIP_PGC3_noukb	DECODE_Specific	+,NA		0.673243	0.673243	DECODE	DECODE	1.15358	4585.46	SCZ	RBP4	Proteiome	BLOOD	SMR	deCODE	SMR	0.151085	0.106346	0.155409		37415601	10.3389/fgene.2023.1191264	Gedik et all Front Genet	BLOOD
RBP4	P02753	9922	TRANS	BIP_PGC3_noukb	DECODE_Specific	+,NA		0.673243	0.673243	DECODE	DECODE	1.15358	4585.46	MDD	RBP4	Proteiome	BLOOD	SMR	deCODE	SMR	-0.0552826	0.0568072	0.330473		37415601	10.3389/fgene.2023.1191264	Gedik et all Front Genet	BLOOD
RBP4	P02753	9922	TRANS	BIP_PGC3_noukb	DECODE_Specific	+,NA		0.673243	0.673243	DECODE	DECODE	1.15358	4585.46	BIP	RBP4	Proteiome	BLOOD	SMR	deCODE	SMR	0.0151948	0.120477	0.899636		37415601	10.3389/fgene.2023.1191264	Gedik et all Front Genet	BLOOD
RBP4	P02753	9922	TRANS	BIP_PGC3_noukb	DECODE_Specific	+,NA		0.673243	0.673243	DECODE	DECODE	1.15358	4585.46	SCZ.Clozuk.2018	RBP4	Transcriptome	BRAIN	TWAS	PsychENCODE	FUSION	-1.89594		0.058		30545856	10.1126/science.aat8127	Gandal et all science	BRAIN
RBP4	P02753	9922	TRANS	BIP_PGC3_noukb	DECODE_Specific	+,NA		0.673243	0.673243	DECODE	DECODE	1.15358	4585.46	BD.PGC.ruderferCell2018	RBP4	Transcriptome	BRAIN	TWAS	PsychENCODE	FUSION	-2.41182		0.0159		30545856	10.1126/science.aat8127	Gandal et all science	BRAIN
RBP4	P02753	9922	TRANS	BIP_PGC3_noukb	DECODE_Specific	+,NA		0.673243	0.673243	DECODE	DECODE	1.15358	4585.46	Depression Howard et all	RBP4	Proteiome	BRAIN	PWAS	ROS/MAP	FUSION	0.3773		0.706		33846625	10.1038/s41593-021-00832-6	Wingo Nat Neurosci	BRAIN
RBP4	P02753	9922	TRANS	BIP_PGC3_noukb	DECODE_Specific	+,NA		0.673243	0.673243	DECODE	DECODE	1.15358	4585.46	SCZ	RBP4	Transcriptome	Brain_Frontal_Cortex_BA9	TWAS	GteX	FUSION			0.004		34416157	10.1016/j.ajhg.2021.07.011	Ayg√ºn N et al	Brain
RBP4	P02753	9922	TRANS	Cognition_Meta	DECODE_Specific	-,NA		0.0515076	0.0515076	DECODE	DECODE	0.37163	350.818	Bipolar disorder	RBP4	Proteome	PLASMA	MR	AGES	TwoSampleMR	0.0238357	0.070068	0.733721		36280454	https://doi.org/10.1016/j.biopsych.2022.08.015	Lu et al Biol Psychiatry	BLOOD
RBP4	P02753	9922	TRANS	Cognition_Meta	DECODE_Specific	-,NA		0.0515076	0.0515076	DECODE	DECODE	0.37163	350.818	Bipolar disorder	RBP4	Proteome	PLASMA	MR	FENLAND	TwoSampleMR	0.0255756	0.0751825	0.733721		36280454	https://doi.org/10.1016/j.biopsych.2022.08.015	Lu et al Biol Psychiatry	BLOOD
RBP4	P02753	9922	TRANS	Cognition_Meta	DECODE_Specific	-,NA		0.0515076	0.0515076	DECODE	DECODE	0.37163	350.818	Major depressive disorder	RBP4	Proteome	PLASMA	MR	AGES	TwoSampleMR	-0.0428571	0.029932	0.152196		36280454	https://doi.org/10.1016/j.biopsych.2022.08.015	Lu et al Biol Psychiatry	BLOOD
RBP4	P02753	9922	TRANS	Cognition_Meta	DECODE_Specific	-,NA		0.0515076	0.0515076	DECODE	DECODE	0.37163	350.818	Major depressive disorder	RBP4	Proteome	PLASMA	MR	FENLAND	TwoSampleMR	-0.0459854	0.0321168	0.152196		36280454	https://doi.org/10.1016/j.biopsych.2022.08.015	Lu et al Biol Psychiatry	BLOOD
RBP4	P02753	9922	TRANS	Cognition_Meta	DECODE_Specific	-,NA		0.0515076	0.0515076	DECODE	DECODE	0.37163	350.818	Schizophrenia	RBP4	Proteome	PLASMA	MR	AGES	TwoSampleMR	0.0829615	0.0598639	0.165798		36280454	https://doi.org/10.1016/j.biopsych.2022.08.015	Lu et al Biol Psychiatry	BLOOD
RBP4	P02753	9922	TRANS	Cognition_Meta	DECODE_Specific	-,NA		0.0515076	0.0515076	DECODE	DECODE	0.37163	350.818	Schizophrenia	RBP4	Proteome	PLASMA	MR	FENLAND	TwoSampleMR	0.089017	0.0642336	0.165798		36280454	https://doi.org/10.1016/j.biopsych.2022.08.015	Lu et al Biol Psychiatry	BLOOD
RBP4	P02753	9922	TRANS	Cognition_Meta	DECODE_Specific	-,NA		0.0515076	0.0515076	DECODE	DECODE	0.37163	350.818	Deepression_Wray_tall	RBP4	Transcriptome	BRAIN DLPFC	MR	PsychENCODE	TwoSampleMR	0	0.01	0.806		35296807	10.1038/s41380-022-01507-9	Deng et all Mol Psychiatry	BRAIN
RBP4	P02753	9922	TRANS	Cognition_Meta	DECODE_Specific	-,NA		0.0515076	0.0515076	DECODE	DECODE	0.37163	350.818	SCZ_PGC3	RBP4	Transcriptome_Transcriptlvel	DLPFC	SMR	CMC+GTEX	SMR	-0.0560156	0.0392262	0.153288		35460606	10.1016/j.ajhg.2022.04.004	Jiang eet all Am J Hum Genet	BRAIN
RBP4	P02753	9922	TRANS	Cognition_Meta	DECODE_Specific	-,NA		0.0515076	0.0515076	DECODE	DECODE	0.37163	350.818	SCZ.Clozuk.2018	RBP4	Transcriptome	BRAIN	SMR	PsychENCODE	SMR	-0.0798443	0.0385085	0.0381		30545856	10.1126/science.aat8127	Gandal et all science	BRAIN
RBP4	P02753	9922	TRANS	Cognition_Meta	DECODE_Specific	-,NA		0.0515076	0.0515076	DECODE	DECODE	0.37163	350.818	BD.PGC.ruderferCell2018	RBP4	Transcriptome	BRAIN	SMR	PsychENCODE	SMR	-0.0964437	0.0589749	0.101979		30545856	10.1126/science.aat8127	Gandal et all science	BRAIN
RBP4	P02753	9922	TRANS	Cognition_Meta	DECODE_Specific	-,NA		0.0515076	0.0515076	DECODE	DECODE	0.37163	350.818	MDD	RBP4	Proteiome	BRAIN	SMR	BrainMeta	SMR	0.00196855	0.0164061	0.904492		37415601	10.3389/fgene.2023.1191264	Gedik et all Front Genet	BRAIN
RBP4	P02753	9922	TRANS	Cognition_Meta	DECODE_Specific	-,NA		0.0515076	0.0515076	DECODE	DECODE	0.37163	350.818	BIP	RBP4	Proteiome	BRAIN	SMR	BrainMeta	SMR	-0.0590469	0.0376734	0.117036		37415601	10.3389/fgene.2023.1191264	Gedik et all Front Genet	BRAIN
RBP4	P02753	9922	TRANS	Cognition_Meta	DECODE_Specific	-,NA		0.0515076	0.0515076	DECODE	DECODE	0.37163	350.818	SCZ	RBP4	Proteiome	BRAIN	SMR	BrainMeta	SMR	-0.0423334	0.0315358	0.179469		37415601	10.3389/fgene.2023.1191264	Gedik et all Front Genet	BRAIN
RBP4	P02753	9922	TRANS	Cognition_Meta	DECODE_Specific	-,NA		0.0515076	0.0515076	DECODE	DECODE	0.37163	350.818	SCZ	RBP4	Proteiome	BLOOD	SMR	deCODE	SMR	0.151085	0.106346	0.155409		37415601	10.3389/fgene.2023.1191264	Gedik et all Front Genet	BLOOD
RBP4	P02753	9922	TRANS	Cognition_Meta	DECODE_Specific	-,NA		0.0515076	0.0515076	DECODE	DECODE	0.37163	350.818	MDD	RBP4	Proteiome	BLOOD	SMR	deCODE	SMR	-0.0552826	0.0568072	0.330473		37415601	10.3389/fgene.2023.1191264	Gedik et all Front Genet	BLOOD
RBP4	P02753	9922	TRANS	Cognition_Meta	DECODE_Specific	-,NA		0.0515076	0.0515076	DECODE	DECODE	0.37163	350.818	BIP	RBP4	Proteiome	BLOOD	SMR	deCODE	SMR	0.0151948	0.120477	0.899636		37415601	10.3389/fgene.2023.1191264	Gedik et all Front Genet	BLOOD
RBP4	P02753	9922	TRANS	Cognition_Meta	DECODE_Specific	-,NA		0.0515076	0.0515076	DECODE	DECODE	0.37163	350.818	SCZ.Clozuk.2018	RBP4	Transcriptome	BRAIN	TWAS	PsychENCODE	FUSION	-1.89594		0.058		30545856	10.1126/science.aat8127	Gandal et all science	BRAIN
RBP4	P02753	9922	TRANS	Cognition_Meta	DECODE_Specific	-,NA		0.0515076	0.0515076	DECODE	DECODE	0.37163	350.818	BD.PGC.ruderferCell2018	RBP4	Transcriptome	BRAIN	TWAS	PsychENCODE	FUSION	-2.41182		0.0159		30545856	10.1126/science.aat8127	Gandal et all science	BRAIN
RBP4	P02753	9922	TRANS	Cognition_Meta	DECODE_Specific	-,NA		0.0515076	0.0515076	DECODE	DECODE	0.37163	350.818	Depression Howard et all	RBP4	Proteiome	BRAIN	PWAS	ROS/MAP	FUSION	0.3773		0.706		33846625	10.1038/s41593-021-00832-6	Wingo Nat Neurosci	BRAIN
RBP4	P02753	9922	TRANS	Cognition_Meta	DECODE_Specific	-,NA		0.0515076	0.0515076	DECODE	DECODE	0.37163	350.818	SCZ	RBP4	Transcriptome	Brain_Frontal_Cortex_BA9	TWAS	GteX	FUSION			0.004		34416157	10.1016/j.ajhg.2021.07.011	Ayg√ºn N et al	Brain
RBP4	P02753	9922	TRANS	Depression_iPSYCH_2023	DECODE_Specific	+,NA		0.00510353	0.00510353	DECODE	DECODE	0.45737	34.7601	Bipolar disorder	RBP4	Proteome	PLASMA	MR	AGES	TwoSampleMR	0.0238357	0.070068	0.733721		36280454	https://doi.org/10.1016/j.biopsych.2022.08.015	Lu et al Biol Psychiatry	BLOOD
RBP4	P02753	9922	TRANS	Depression_iPSYCH_2023	DECODE_Specific	+,NA		0.00510353	0.00510353	DECODE	DECODE	0.45737	34.7601	Bipolar disorder	RBP4	Proteome	PLASMA	MR	FENLAND	TwoSampleMR	0.0255756	0.0751825	0.733721		36280454	https://doi.org/10.1016/j.biopsych.2022.08.015	Lu et al Biol Psychiatry	BLOOD
RBP4	P02753	9922	TRANS	Depression_iPSYCH_2023	DECODE_Specific	+,NA		0.00510353	0.00510353	DECODE	DECODE	0.45737	34.7601	Major depressive disorder	RBP4	Proteome	PLASMA	MR	AGES	TwoSampleMR	-0.0428571	0.029932	0.152196		36280454	https://doi.org/10.1016/j.biopsych.2022.08.015	Lu et al Biol Psychiatry	BLOOD
RBP4	P02753	9922	TRANS	Depression_iPSYCH_2023	DECODE_Specific	+,NA		0.00510353	0.00510353	DECODE	DECODE	0.45737	34.7601	Major depressive disorder	RBP4	Proteome	PLASMA	MR	FENLAND	TwoSampleMR	-0.0459854	0.0321168	0.152196		36280454	https://doi.org/10.1016/j.biopsych.2022.08.015	Lu et al Biol Psychiatry	BLOOD
RBP4	P02753	9922	TRANS	Depression_iPSYCH_2023	DECODE_Specific	+,NA		0.00510353	0.00510353	DECODE	DECODE	0.45737	34.7601	Schizophrenia	RBP4	Proteome	PLASMA	MR	AGES	TwoSampleMR	0.0829615	0.0598639	0.165798		36280454	https://doi.org/10.1016/j.biopsych.2022.08.015	Lu et al Biol Psychiatry	BLOOD
RBP4	P02753	9922	TRANS	Depression_iPSYCH_2023	DECODE_Specific	+,NA		0.00510353	0.00510353	DECODE	DECODE	0.45737	34.7601	Schizophrenia	RBP4	Proteome	PLASMA	MR	FENLAND	TwoSampleMR	0.089017	0.0642336	0.165798		36280454	https://doi.org/10.1016/j.biopsych.2022.08.015	Lu et al Biol Psychiatry	BLOOD
RBP4	P02753	9922	TRANS	Depression_iPSYCH_2023	DECODE_Specific	+,NA		0.00510353	0.00510353	DECODE	DECODE	0.45737	34.7601	Deepression_Wray_tall	RBP4	Transcriptome	BRAIN DLPFC	MR	PsychENCODE	TwoSampleMR	0	0.01	0.806		35296807	10.1038/s41380-022-01507-9	Deng et all Mol Psychiatry	BRAIN
RBP4	P02753	9922	TRANS	Depression_iPSYCH_2023	DECODE_Specific	+,NA		0.00510353	0.00510353	DECODE	DECODE	0.45737	34.7601	SCZ_PGC3	RBP4	Transcriptome_Transcriptlvel	DLPFC	SMR	CMC+GTEX	SMR	-0.0560156	0.0392262	0.153288		35460606	10.1016/j.ajhg.2022.04.004	Jiang eet all Am J Hum Genet	BRAIN
RBP4	P02753	9922	TRANS	Depression_iPSYCH_2023	DECODE_Specific	+,NA		0.00510353	0.00510353	DECODE	DECODE	0.45737	34.7601	SCZ.Clozuk.2018	RBP4	Transcriptome	BRAIN	SMR	PsychENCODE	SMR	-0.0798443	0.0385085	0.0381		30545856	10.1126/science.aat8127	Gandal et all science	BRAIN
RBP4	P02753	9922	TRANS	Depression_iPSYCH_2023	DECODE_Specific	+,NA		0.00510353	0.00510353	DECODE	DECODE	0.45737	34.7601	BD.PGC.ruderferCell2018	RBP4	Transcriptome	BRAIN	SMR	PsychENCODE	SMR	-0.0964437	0.0589749	0.101979		30545856	10.1126/science.aat8127	Gandal et all science	BRAIN
RBP4	P02753	9922	TRANS	Depression_iPSYCH_2023	DECODE_Specific	+,NA		0.00510353	0.00510353	DECODE	DECODE	0.45737	34.7601	MDD	RBP4	Proteiome	BRAIN	SMR	BrainMeta	SMR	0.00196855	0.0164061	0.904492		37415601	10.3389/fgene.2023.1191264	Gedik et all Front Genet	BRAIN
RBP4	P02753	9922	TRANS	Depression_iPSYCH_2023	DECODE_Specific	+,NA		0.00510353	0.00510353	DECODE	DECODE	0.45737	34.7601	BIP	RBP4	Proteiome	BRAIN	SMR	BrainMeta	SMR	-0.0590469	0.0376734	0.117036		37415601	10.3389/fgene.2023.1191264	Gedik et all Front Genet	BRAIN
RBP4	P02753	9922	TRANS	Depression_iPSYCH_2023	DECODE_Specific	+,NA		0.00510353	0.00510353	DECODE	DECODE	0.45737	34.7601	SCZ	RBP4	Proteiome	BRAIN	SMR	BrainMeta	SMR	-0.0423334	0.0315358	0.179469		37415601	10.3389/fgene.2023.1191264	Gedik et all Front Genet	BRAIN
RBP4	P02753	9922	TRANS	Depression_iPSYCH_2023	DECODE_Specific	+,NA		0.00510353	0.00510353	DECODE	DECODE	0.45737	34.7601	SCZ	RBP4	Proteiome	BLOOD	SMR	deCODE	SMR	0.151085	0.106346	0.155409		37415601	10.3389/fgene.2023.1191264	Gedik et all Front Genet	BLOOD
RBP4	P02753	9922	TRANS	Depression_iPSYCH_2023	DECODE_Specific	+,NA		0.00510353	0.00510353	DECODE	DECODE	0.45737	34.7601	MDD	RBP4	Proteiome	BLOOD	SMR	deCODE	SMR	-0.0552826	0.0568072	0.330473		37415601	10.3389/fgene.2023.1191264	Gedik et all Front Genet	BLOOD
RBP4	P02753	9922	TRANS	Depression_iPSYCH_2023	DECODE_Specific	+,NA		0.00510353	0.00510353	DECODE	DECODE	0.45737	34.7601	BIP	RBP4	Proteiome	BLOOD	SMR	deCODE	SMR	0.0151948	0.120477	0.899636		37415601	10.3389/fgene.2023.1191264	Gedik et all Front Genet	BLOOD
RBP4	P02753	9922	TRANS	Depression_iPSYCH_2023	DECODE_Specific	+,NA		0.00510353	0.00510353	DECODE	DECODE	0.45737	34.7601	SCZ.Clozuk.2018	RBP4	Transcriptome	BRAIN	TWAS	PsychENCODE	FUSION	-1.89594		0.058		30545856	10.1126/science.aat8127	Gandal et all science	BRAIN
RBP4	P02753	9922	TRANS	Depression_iPSYCH_2023	DECODE_Specific	+,NA		0.00510353	0.00510353	DECODE	DECODE	0.45737	34.7601	BD.PGC.ruderferCell2018	RBP4	Transcriptome	BRAIN	TWAS	PsychENCODE	FUSION	-2.41182		0.0159		30545856	10.1126/science.aat8127	Gandal et all science	BRAIN
RBP4	P02753	9922	TRANS	Depression_iPSYCH_2023	DECODE_Specific	+,NA		0.00510353	0.00510353	DECODE	DECODE	0.45737	34.7601	Depression Howard et all	RBP4	Proteiome	BRAIN	PWAS	ROS/MAP	FUSION	0.3773		0.706		33846625	10.1038/s41593-021-00832-6	Wingo Nat Neurosci	BRAIN
RBP4	P02753	9922	TRANS	Depression_iPSYCH_2023	DECODE_Specific	+,NA		0.00510353	0.00510353	DECODE	DECODE	0.45737	34.7601	SCZ	RBP4	Transcriptome	Brain_Frontal_Cortex_BA9	TWAS	GteX	FUSION			0.004		34416157	10.1016/j.ajhg.2021.07.011	Ayg√ºn N et al	Brain
RBP4	P02753	9922	TRANS	PGC3_SCZ_NoUKB	DECODE_Specific	+,NA		0.773709	0.773709	DECODE	DECODE	1.25889	5269.73	Bipolar disorder	RBP4	Proteome	PLASMA	MR	AGES	TwoSampleMR	0.0238357	0.070068	0.733721		36280454	https://doi.org/10.1016/j.biopsych.2022.08.015	Lu et al Biol Psychiatry	BLOOD
RBP4	P02753	9922	TRANS	PGC3_SCZ_NoUKB	DECODE_Specific	+,NA		0.773709	0.773709	DECODE	DECODE	1.25889	5269.73	Bipolar disorder	RBP4	Proteome	PLASMA	MR	FENLAND	TwoSampleMR	0.0255756	0.0751825	0.733721		36280454	https://doi.org/10.1016/j.biopsych.2022.08.015	Lu et al Biol Psychiatry	BLOOD
RBP4	P02753	9922	TRANS	PGC3_SCZ_NoUKB	DECODE_Specific	+,NA		0.773709	0.773709	DECODE	DECODE	1.25889	5269.73	Major depressive disorder	RBP4	Proteome	PLASMA	MR	AGES	TwoSampleMR	-0.0428571	0.029932	0.152196		36280454	https://doi.org/10.1016/j.biopsych.2022.08.015	Lu et al Biol Psychiatry	BLOOD
RBP4	P02753	9922	TRANS	PGC3_SCZ_NoUKB	DECODE_Specific	+,NA		0.773709	0.773709	DECODE	DECODE	1.25889	5269.73	Major depressive disorder	RBP4	Proteome	PLASMA	MR	FENLAND	TwoSampleMR	-0.0459854	0.0321168	0.152196		36280454	https://doi.org/10.1016/j.biopsych.2022.08.015	Lu et al Biol Psychiatry	BLOOD
RBP4	P02753	9922	TRANS	PGC3_SCZ_NoUKB	DECODE_Specific	+,NA		0.773709	0.773709	DECODE	DECODE	1.25889	5269.73	Schizophrenia	RBP4	Proteome	PLASMA	MR	AGES	TwoSampleMR	0.0829615	0.0598639	0.165798		36280454	https://doi.org/10.1016/j.biopsych.2022.08.015	Lu et al Biol Psychiatry	BLOOD
RBP4	P02753	9922	TRANS	PGC3_SCZ_NoUKB	DECODE_Specific	+,NA		0.773709	0.773709	DECODE	DECODE	1.25889	5269.73	Schizophrenia	RBP4	Proteome	PLASMA	MR	FENLAND	TwoSampleMR	0.089017	0.0642336	0.165798		36280454	https://doi.org/10.1016/j.biopsych.2022.08.015	Lu et al Biol Psychiatry	BLOOD
RBP4	P02753	9922	TRANS	PGC3_SCZ_NoUKB	DECODE_Specific	+,NA		0.773709	0.773709	DECODE	DECODE	1.25889	5269.73	Deepression_Wray_tall	RBP4	Transcriptome	BRAIN DLPFC	MR	PsychENCODE	TwoSampleMR	0	0.01	0.806		35296807	10.1038/s41380-022-01507-9	Deng et all Mol Psychiatry	BRAIN
RBP4	P02753	9922	TRANS	PGC3_SCZ_NoUKB	DECODE_Specific	+,NA		0.773709	0.773709	DECODE	DECODE	1.25889	5269.73	SCZ_PGC3	RBP4	Transcriptome_Transcriptlvel	DLPFC	SMR	CMC+GTEX	SMR	-0.0560156	0.0392262	0.153288		35460606	10.1016/j.ajhg.2022.04.004	Jiang eet all Am J Hum Genet	BRAIN
RBP4	P02753	9922	TRANS	PGC3_SCZ_NoUKB	DECODE_Specific	+,NA		0.773709	0.773709	DECODE	DECODE	1.25889	5269.73	SCZ.Clozuk.2018	RBP4	Transcriptome	BRAIN	SMR	PsychENCODE	SMR	-0.0798443	0.0385085	0.0381		30545856	10.1126/science.aat8127	Gandal et all science	BRAIN
RBP4	P02753	9922	TRANS	PGC3_SCZ_NoUKB	DECODE_Specific	+,NA		0.773709	0.773709	DECODE	DECODE	1.25889	5269.73	BD.PGC.ruderferCell2018	RBP4	Transcriptome	BRAIN	SMR	PsychENCODE	SMR	-0.0964437	0.0589749	0.101979		30545856	10.1126/science.aat8127	Gandal et all science	BRAIN
RBP4	P02753	9922	TRANS	PGC3_SCZ_NoUKB	DECODE_Specific	+,NA		0.773709	0.773709	DECODE	DECODE	1.25889	5269.73	MDD	RBP4	Proteiome	BRAIN	SMR	BrainMeta	SMR	0.00196855	0.0164061	0.904492		37415601	10.3389/fgene.2023.1191264	Gedik et all Front Genet	BRAIN
RBP4	P02753	9922	TRANS	PGC3_SCZ_NoUKB	DECODE_Specific	+,NA		0.773709	0.773709	DECODE	DECODE	1.25889	5269.73	BIP	RBP4	Proteiome	BRAIN	SMR	BrainMeta	SMR	-0.0590469	0.0376734	0.117036		37415601	10.3389/fgene.2023.1191264	Gedik et all Front Genet	BRAIN
RBP4	P02753	9922	TRANS	PGC3_SCZ_NoUKB	DECODE_Specific	+,NA		0.773709	0.773709	DECODE	DECODE	1.25889	5269.73	SCZ	RBP4	Proteiome	BRAIN	SMR	BrainMeta	SMR	-0.0423334	0.0315358	0.179469		37415601	10.3389/fgene.2023.1191264	Gedik et all Front Genet	BRAIN
RBP4	P02753	9922	TRANS	PGC3_SCZ_NoUKB	DECODE_Specific	+,NA		0.773709	0.773709	DECODE	DECODE	1.25889	5269.73	SCZ	RBP4	Proteiome	BLOOD	SMR	deCODE	SMR	0.151085	0.106346	0.155409		37415601	10.3389/fgene.2023.1191264	Gedik et all Front Genet	BLOOD
RBP4	P02753	9922	TRANS	PGC3_SCZ_NoUKB	DECODE_Specific	+,NA		0.773709	0.773709	DECODE	DECODE	1.25889	5269.73	MDD	RBP4	Proteiome	BLOOD	SMR	deCODE	SMR	-0.0552826	0.0568072	0.330473		37415601	10.3389/fgene.2023.1191264	Gedik et all Front Genet	BLOOD
RBP4	P02753	9922	TRANS	PGC3_SCZ_NoUKB	DECODE_Specific	+,NA		0.773709	0.773709	DECODE	DECODE	1.25889	5269.73	BIP	RBP4	Proteiome	BLOOD	SMR	deCODE	SMR	0.0151948	0.120477	0.899636		37415601	10.3389/fgene.2023.1191264	Gedik et all Front Genet	BLOOD
RBP4	P02753	9922	TRANS	PGC3_SCZ_NoUKB	DECODE_Specific	+,NA		0.773709	0.773709	DECODE	DECODE	1.25889	5269.73	SCZ.Clozuk.2018	RBP4	Transcriptome	BRAIN	TWAS	PsychENCODE	FUSION	-1.89594		0.058		30545856	10.1126/science.aat8127	Gandal et all science	BRAIN
RBP4	P02753	9922	TRANS	PGC3_SCZ_NoUKB	DECODE_Specific	+,NA		0.773709	0.773709	DECODE	DECODE	1.25889	5269.73	BD.PGC.ruderferCell2018	RBP4	Transcriptome	BRAIN	TWAS	PsychENCODE	FUSION	-2.41182		0.0159		30545856	10.1126/science.aat8127	Gandal et all science	BRAIN
RBP4	P02753	9922	TRANS	PGC3_SCZ_NoUKB	DECODE_Specific	+,NA		0.773709	0.773709	DECODE	DECODE	1.25889	5269.73	Depression Howard et all	RBP4	Proteiome	BRAIN	PWAS	ROS/MAP	FUSION	0.3773		0.706		33846625	10.1038/s41593-021-00832-6	Wingo Nat Neurosci	BRAIN
RBP4	P02753	9922	TRANS	PGC3_SCZ_NoUKB	DECODE_Specific	+,NA		0.773709	0.773709	DECODE	DECODE	1.25889	5269.73	SCZ	RBP4	Transcriptome	Brain_Frontal_Cortex_BA9	TWAS	GteX	FUSION			0.004		34416157	10.1016/j.ajhg.2021.07.011	Ayg√ºn N et al	Brain
RBP5	P82980	15847	CIS	PGC3_SCZ_NoUKB	BOTH	+,+	0.0100529	0.00201044	0.655157	UKBB_PPP	DECODE	0.0548542	7.51503	SCZ	RBP5	Proteome	PLASMA	MR	deCODE	TwoSampleMR	0.00355136	0.0485207	0.941653		37085628	10.1007/s00439-023-02562-0	Dang et al Human Genetics	BLOOD
RBP5	P82980	15847	CIS	PGC3_SCZ_NoUKB	BOTH	+,+	0.0100529	0.00201044	0.655157	UKBB_PPP	DECODE	0.0548542	7.51503	BIP	RBP5	Proteome	PLASMA	MR	deCODE	TwoSampleMR	0.0414466	0.060355	0.492264		37085628	10.1007/s00439-023-02562-0	Dang et al Human Genetics	BLOOD
RBP5	P82980	15847	CIS	PGC3_SCZ_NoUKB	BOTH	+,+	0.0100529	0.00201044	0.655157	UKBB_PPP	DECODE	0.0548542	7.51503	Bipolar disorder	RBP5	Proteome	PLASMA	MR	FENLAND	TwoSampleMR	0.0368656	0.0536842	0.492264		36280454	https://doi.org/10.1016/j.biopsych.2022.08.015	Lu et al Biol Psychiatry	BLOOD
RBP5	P82980	15847	CIS	PGC3_SCZ_NoUKB	BOTH	+,+	0.0100529	0.00201044	0.655157	UKBB_PPP	DECODE	0.0548542	7.51503	Major depressive disorder	RBP5	Proteome	PLASMA	MR	FENLAND	TwoSampleMR	-0.0152632	0.0247368	0.537221		36280454	https://doi.org/10.1016/j.biopsych.2022.08.015	Lu et al Biol Psychiatry	BLOOD
RBP5	P82980	15847	CIS	PGC3_SCZ_NoUKB	BOTH	+,+	0.0100529	0.00201044	0.655157	UKBB_PPP	DECODE	0.0548542	7.51503	Schizophrenia	RBP5	Proteome	PLASMA	MR	FENLAND	TwoSampleMR	0.0205136	0.0447368	0.646565		36280454	https://doi.org/10.1016/j.biopsych.2022.08.015	Lu et al Biol Psychiatry	BLOOD
RBP5	P82980	15847	CIS	PGC3_SCZ_NoUKB	BOTH	+,+	0.0100529	0.00201044	0.655157	UKBB_PPP	DECODE	0.0548542	7.51503	MDD	RBP5	Proteiome	BLOOD	SMR	eQTLGen	SMR	-0.0203459	0.0203597	0.317637		37415601	10.3389/fgene.2023.1191264	Gedik et all Front Genet	BLOOD
RBP5	P82980	15847	CIS	PGC3_SCZ_NoUKB	BOTH	+,+	0.0100529	0.00201044	0.655157	UKBB_PPP	DECODE	0.0548542	7.51503	BIP	RBP5	Proteiome	BLOOD	SMR	eQTLGen	SMR	-0.0194627	0.0442361	0.659957		37415601	10.3389/fgene.2023.1191264	Gedik et all Front Genet	BLOOD
RBP5	P82980	15847	CIS	PGC3_SCZ_NoUKB	BOTH	+,+	0.0100529	0.00201044	0.655157	UKBB_PPP	DECODE	0.0548542	7.51503	MDD	RBP5	Proteiome	BLOOD	SMR	deCODE	SMR	-0.0171598	0.0278249	0.537429		37415601	10.3389/fgene.2023.1191264	Gedik et all Front Genet	BLOOD
RBP5	P82980	15847	CIS	PGC3_SCZ_NoUKB	BOTH	+,+	0.0100529	0.00201044	0.655157	UKBB_PPP	DECODE	0.0548542	7.51503	BIP	RBP5	Proteiome	BLOOD	SMR	deCODE	SMR	0.0414466	0.0603932	0.492537		37415601	10.3389/fgene.2023.1191264	Gedik et all Front Genet	BLOOD
RBP5	P82980	15847	CIS	Cognition_Meta	BOTH	-,-	0.0857051	0.0423074	0.398563	UKBB_PPP	DECODE	0.458392	158.145	SCZ	RBP5	Proteome	PLASMA	MR	deCODE	TwoSampleMR	0.00355136	0.0485207	0.941653		37085628	10.1007/s00439-023-02562-0	Dang et al Human Genetics	BLOOD
RBP5	P82980	15847	CIS	Cognition_Meta	BOTH	-,-	0.0857051	0.0423074	0.398563	UKBB_PPP	DECODE	0.458392	158.145	BIP	RBP5	Proteome	PLASMA	MR	deCODE	TwoSampleMR	0.0414466	0.060355	0.492264		37085628	10.1007/s00439-023-02562-0	Dang et al Human Genetics	BLOOD
RBP5	P82980	15847	CIS	Cognition_Meta	BOTH	-,-	0.0857051	0.0423074	0.398563	UKBB_PPP	DECODE	0.458392	158.145	Bipolar disorder	RBP5	Proteome	PLASMA	MR	FENLAND	TwoSampleMR	0.0368656	0.0536842	0.492264		36280454	https://doi.org/10.1016/j.biopsych.2022.08.015	Lu et al Biol Psychiatry	BLOOD
RBP5	P82980	15847	CIS	Cognition_Meta	BOTH	-,-	0.0857051	0.0423074	0.398563	UKBB_PPP	DECODE	0.458392	158.145	Major depressive disorder	RBP5	Proteome	PLASMA	MR	FENLAND	TwoSampleMR	-0.0152632	0.0247368	0.537221		36280454	https://doi.org/10.1016/j.biopsych.2022.08.015	Lu et al Biol Psychiatry	BLOOD
RBP5	P82980	15847	CIS	Cognition_Meta	BOTH	-,-	0.0857051	0.0423074	0.398563	UKBB_PPP	DECODE	0.458392	158.145	Schizophrenia	RBP5	Proteome	PLASMA	MR	FENLAND	TwoSampleMR	0.0205136	0.0447368	0.646565		36280454	https://doi.org/10.1016/j.biopsych.2022.08.015	Lu et al Biol Psychiatry	BLOOD
RBP5	P82980	15847	CIS	Cognition_Meta	BOTH	-,-	0.0857051	0.0423074	0.398563	UKBB_PPP	DECODE	0.458392	158.145	MDD	RBP5	Proteiome	BLOOD	SMR	eQTLGen	SMR	-0.0203459	0.0203597	0.317637		37415601	10.3389/fgene.2023.1191264	Gedik et all Front Genet	BLOOD
RBP5	P82980	15847	CIS	Cognition_Meta	BOTH	-,-	0.0857051	0.0423074	0.398563	UKBB_PPP	DECODE	0.458392	158.145	BIP	RBP5	Proteiome	BLOOD	SMR	eQTLGen	SMR	-0.0194627	0.0442361	0.659957		37415601	10.3389/fgene.2023.1191264	Gedik et all Front Genet	BLOOD
RBP5	P82980	15847	CIS	Cognition_Meta	BOTH	-,-	0.0857051	0.0423074	0.398563	UKBB_PPP	DECODE	0.458392	158.145	MDD	RBP5	Proteiome	BLOOD	SMR	deCODE	SMR	-0.0171598	0.0278249	0.537429		37415601	10.3389/fgene.2023.1191264	Gedik et all Front Genet	BLOOD
RBP5	P82980	15847	CIS	Cognition_Meta	BOTH	-,-	0.0857051	0.0423074	0.398563	UKBB_PPP	DECODE	0.458392	158.145	BIP	RBP5	Proteiome	BLOOD	SMR	deCODE	SMR	0.0414466	0.0603932	0.492537		37415601	10.3389/fgene.2023.1191264	Gedik et all Front Genet	BLOOD
RBP5	P82980	15847	CIS	Depression_iPSYCH_2023	BOTH	+,+	0.214504	0.104148	0.528032	UKBB_PPP	DECODE	0.786472	389.304	SCZ	RBP5	Proteome	PLASMA	MR	deCODE	TwoSampleMR	0.00355136	0.0485207	0.941653		37085628	10.1007/s00439-023-02562-0	Dang et al Human Genetics	BLOOD
RBP5	P82980	15847	CIS	Depression_iPSYCH_2023	BOTH	+,+	0.214504	0.104148	0.528032	UKBB_PPP	DECODE	0.786472	389.304	BIP	RBP5	Proteome	PLASMA	MR	deCODE	TwoSampleMR	0.0414466	0.060355	0.492264		37085628	10.1007/s00439-023-02562-0	Dang et al Human Genetics	BLOOD
RBP5	P82980	15847	CIS	Depression_iPSYCH_2023	BOTH	+,+	0.214504	0.104148	0.528032	UKBB_PPP	DECODE	0.786472	389.304	Bipolar disorder	RBP5	Proteome	PLASMA	MR	FENLAND	TwoSampleMR	0.0368656	0.0536842	0.492264		36280454	https://doi.org/10.1016/j.biopsych.2022.08.015	Lu et al Biol Psychiatry	BLOOD
RBP5	P82980	15847	CIS	Depression_iPSYCH_2023	BOTH	+,+	0.214504	0.104148	0.528032	UKBB_PPP	DECODE	0.786472	389.304	Major depressive disorder	RBP5	Proteome	PLASMA	MR	FENLAND	TwoSampleMR	-0.0152632	0.0247368	0.537221		36280454	https://doi.org/10.1016/j.biopsych.2022.08.015	Lu et al Biol Psychiatry	BLOOD
RBP5	P82980	15847	CIS	Depression_iPSYCH_2023	BOTH	+,+	0.214504	0.104148	0.528032	UKBB_PPP	DECODE	0.786472	389.304	Schizophrenia	RBP5	Proteome	PLASMA	MR	FENLAND	TwoSampleMR	0.0205136	0.0447368	0.646565		36280454	https://doi.org/10.1016/j.biopsych.2022.08.015	Lu et al Biol Psychiatry	BLOOD
RBP5	P82980	15847	CIS	Depression_iPSYCH_2023	BOTH	+,+	0.214504	0.104148	0.528032	UKBB_PPP	DECODE	0.786472	389.304	MDD	RBP5	Proteiome	BLOOD	SMR	eQTLGen	SMR	-0.0203459	0.0203597	0.317637		37415601	10.3389/fgene.2023.1191264	Gedik et all Front Genet	BLOOD
RBP5	P82980	15847	CIS	Depression_iPSYCH_2023	BOTH	+,+	0.214504	0.104148	0.528032	UKBB_PPP	DECODE	0.786472	389.304	BIP	RBP5	Proteiome	BLOOD	SMR	eQTLGen	SMR	-0.0194627	0.0442361	0.659957		37415601	10.3389/fgene.2023.1191264	Gedik et all Front Genet	BLOOD
RBP5	P82980	15847	CIS	Depression_iPSYCH_2023	BOTH	+,+	0.214504	0.104148	0.528032	UKBB_PPP	DECODE	0.786472	389.304	MDD	RBP5	Proteiome	BLOOD	SMR	deCODE	SMR	-0.0171598	0.0278249	0.537429		37415601	10.3389/fgene.2023.1191264	Gedik et all Front Genet	BLOOD
RBP5	P82980	15847	CIS	Depression_iPSYCH_2023	BOTH	+,+	0.214504	0.104148	0.528032	UKBB_PPP	DECODE	0.786472	389.304	BIP	RBP5	Proteiome	BLOOD	SMR	deCODE	SMR	0.0414466	0.0603932	0.492537		37415601	10.3389/fgene.2023.1191264	Gedik et all Front Genet	BLOOD
RBP5	P82980	15847	CIS	BIP_PGC3_noukb	BOTH	+,+	0.373026	0.236291	0.505046	UKBB_PPP	DECODE	0.876246	883.256	SCZ	RBP5	Proteome	PLASMA	MR	deCODE	TwoSampleMR	0.00355136	0.0485207	0.941653		37085628	10.1007/s00439-023-02562-0	Dang et al Human Genetics	BLOOD
RBP5	P82980	15847	CIS	BIP_PGC3_noukb	BOTH	+,+	0.373026	0.236291	0.505046	UKBB_PPP	DECODE	0.876246	883.256	BIP	RBP5	Proteome	PLASMA	MR	deCODE	TwoSampleMR	0.0414466	0.060355	0.492264		37085628	10.1007/s00439-023-02562-0	Dang et al Human Genetics	BLOOD
RBP5	P82980	15847	CIS	BIP_PGC3_noukb	BOTH	+,+	0.373026	0.236291	0.505046	UKBB_PPP	DECODE	0.876246	883.256	Bipolar disorder	RBP5	Proteome	PLASMA	MR	FENLAND	TwoSampleMR	0.0368656	0.0536842	0.492264		36280454	https://doi.org/10.1016/j.biopsych.2022.08.015	Lu et al Biol Psychiatry	BLOOD
RBP5	P82980	15847	CIS	BIP_PGC3_noukb	BOTH	+,+	0.373026	0.236291	0.505046	UKBB_PPP	DECODE	0.876246	883.256	Major depressive disorder	RBP5	Proteome	PLASMA	MR	FENLAND	TwoSampleMR	-0.0152632	0.0247368	0.537221		36280454	https://doi.org/10.1016/j.biopsych.2022.08.015	Lu et al Biol Psychiatry	BLOOD
RBP5	P82980	15847	CIS	BIP_PGC3_noukb	BOTH	+,+	0.373026	0.236291	0.505046	UKBB_PPP	DECODE	0.876246	883.256	Schizophrenia	RBP5	Proteome	PLASMA	MR	FENLAND	TwoSampleMR	0.0205136	0.0447368	0.646565		36280454	https://doi.org/10.1016/j.biopsych.2022.08.015	Lu et al Biol Psychiatry	BLOOD
RBP5	P82980	15847	CIS	BIP_PGC3_noukb	BOTH	+,+	0.373026	0.236291	0.505046	UKBB_PPP	DECODE	0.876246	883.256	MDD	RBP5	Proteiome	BLOOD	SMR	eQTLGen	SMR	-0.0203459	0.0203597	0.317637		37415601	10.3389/fgene.2023.1191264	Gedik et all Front Genet	BLOOD
RBP5	P82980	15847	CIS	BIP_PGC3_noukb	BOTH	+,+	0.373026	0.236291	0.505046	UKBB_PPP	DECODE	0.876246	883.256	BIP	RBP5	Proteiome	BLOOD	SMR	eQTLGen	SMR	-0.0194627	0.0442361	0.659957		37415601	10.3389/fgene.2023.1191264	Gedik et all Front Genet	BLOOD
RBP5	P82980	15847	CIS	BIP_PGC3_noukb	BOTH	+,+	0.373026	0.236291	0.505046	UKBB_PPP	DECODE	0.876246	883.256	MDD	RBP5	Proteiome	BLOOD	SMR	deCODE	SMR	-0.0171598	0.0278249	0.537429		37415601	10.3389/fgene.2023.1191264	Gedik et all Front Genet	BLOOD
RBP5	P82980	15847	CIS	BIP_PGC3_noukb	BOTH	+,+	0.373026	0.236291	0.505046	UKBB_PPP	DECODE	0.876246	883.256	BIP	RBP5	Proteiome	BLOOD	SMR	deCODE	SMR	0.0414466	0.0603932	0.492537		37415601	10.3389/fgene.2023.1191264	Gedik et all Front Genet	BLOOD
RBP5	P82980	15847	TRANS	BIP_PGC3_noukb	BOTH	-,-	0.709461	0.449505	0.761902	UKBB_PPP	DECODE	0.88613	3061.58	SCZ	RBP5	Proteome	PLASMA	MR	deCODE	TwoSampleMR	0.00355136	0.0485207	0.941653		37085628	10.1007/s00439-023-02562-0	Dang et al Human Genetics	BLOOD
RBP5	P82980	15847	TRANS	BIP_PGC3_noukb	BOTH	-,-	0.709461	0.449505	0.761902	UKBB_PPP	DECODE	0.88613	3061.58	BIP	RBP5	Proteome	PLASMA	MR	deCODE	TwoSampleMR	0.0414466	0.060355	0.492264		37085628	10.1007/s00439-023-02562-0	Dang et al Human Genetics	BLOOD
RBP5	P82980	15847	TRANS	BIP_PGC3_noukb	BOTH	-,-	0.709461	0.449505	0.761902	UKBB_PPP	DECODE	0.88613	3061.58	Bipolar disorder	RBP5	Proteome	PLASMA	MR	FENLAND	TwoSampleMR	0.0368656	0.0536842	0.492264		36280454	https://doi.org/10.1016/j.biopsych.2022.08.015	Lu et al Biol Psychiatry	BLOOD
RBP5	P82980	15847	TRANS	BIP_PGC3_noukb	BOTH	-,-	0.709461	0.449505	0.761902	UKBB_PPP	DECODE	0.88613	3061.58	Major depressive disorder	RBP5	Proteome	PLASMA	MR	FENLAND	TwoSampleMR	-0.0152632	0.0247368	0.537221		36280454	https://doi.org/10.1016/j.biopsych.2022.08.015	Lu et al Biol Psychiatry	BLOOD
RBP5	P82980	15847	TRANS	BIP_PGC3_noukb	BOTH	-,-	0.709461	0.449505	0.761902	UKBB_PPP	DECODE	0.88613	3061.58	Schizophrenia	RBP5	Proteome	PLASMA	MR	FENLAND	TwoSampleMR	0.0205136	0.0447368	0.646565		36280454	https://doi.org/10.1016/j.biopsych.2022.08.015	Lu et al Biol Psychiatry	BLOOD
RBP5	P82980	15847	TRANS	BIP_PGC3_noukb	BOTH	-,-	0.709461	0.449505	0.761902	UKBB_PPP	DECODE	0.88613	3061.58	MDD	RBP5	Proteiome	BLOOD	SMR	eQTLGen	SMR	-0.0203459	0.0203597	0.317637		37415601	10.3389/fgene.2023.1191264	Gedik et all Front Genet	BLOOD
RBP5	P82980	15847	TRANS	BIP_PGC3_noukb	BOTH	-,-	0.709461	0.449505	0.761902	UKBB_PPP	DECODE	0.88613	3061.58	BIP	RBP5	Proteiome	BLOOD	SMR	eQTLGen	SMR	-0.0194627	0.0442361	0.659957		37415601	10.3389/fgene.2023.1191264	Gedik et all Front Genet	BLOOD
RBP5	P82980	15847	TRANS	BIP_PGC3_noukb	BOTH	-,-	0.709461	0.449505	0.761902	UKBB_PPP	DECODE	0.88613	3061.58	MDD	RBP5	Proteiome	BLOOD	SMR	deCODE	SMR	-0.0171598	0.0278249	0.537429		37415601	10.3389/fgene.2023.1191264	Gedik et all Front Genet	BLOOD
RBP5	P82980	15847	TRANS	BIP_PGC3_noukb	BOTH	-,-	0.709461	0.449505	0.761902	UKBB_PPP	DECODE	0.88613	3061.58	BIP	RBP5	Proteiome	BLOOD	SMR	deCODE	SMR	0.0414466	0.0603932	0.492537		37415601	10.3389/fgene.2023.1191264	Gedik et all Front Genet	BLOOD
RBP5	P82980	15847	TRANS	Cognition_Meta	BOTH	+,+	0.259112	0.0991101	0.717563	DECODE	UKBB_PPP	0.509848	675.039	SCZ	RBP5	Proteome	PLASMA	MR	deCODE	TwoSampleMR	0.00355136	0.0485207	0.941653		37085628	10.1007/s00439-023-02562-0	Dang et al Human Genetics	BLOOD
RBP5	P82980	15847	TRANS	Cognition_Meta	BOTH	+,+	0.259112	0.0991101	0.717563	DECODE	UKBB_PPP	0.509848	675.039	BIP	RBP5	Proteome	PLASMA	MR	deCODE	TwoSampleMR	0.0414466	0.060355	0.492264		37085628	10.1007/s00439-023-02562-0	Dang et al Human Genetics	BLOOD
RBP5	P82980	15847	TRANS	Cognition_Meta	BOTH	+,+	0.259112	0.0991101	0.717563	DECODE	UKBB_PPP	0.509848	675.039	Bipolar disorder	RBP5	Proteome	PLASMA	MR	FENLAND	TwoSampleMR	0.0368656	0.0536842	0.492264		36280454	https://doi.org/10.1016/j.biopsych.2022.08.015	Lu et al Biol Psychiatry	BLOOD
RBP5	P82980	15847	TRANS	Cognition_Meta	BOTH	+,+	0.259112	0.0991101	0.717563	DECODE	UKBB_PPP	0.509848	675.039	Major depressive disorder	RBP5	Proteome	PLASMA	MR	FENLAND	TwoSampleMR	-0.0152632	0.0247368	0.537221		36280454	https://doi.org/10.1016/j.biopsych.2022.08.015	Lu et al Biol Psychiatry	BLOOD
RBP5	P82980	15847	TRANS	Cognition_Meta	BOTH	+,+	0.259112	0.0991101	0.717563	DECODE	UKBB_PPP	0.509848	675.039	Schizophrenia	RBP5	Proteome	PLASMA	MR	FENLAND	TwoSampleMR	0.0205136	0.0447368	0.646565		36280454	https://doi.org/10.1016/j.biopsych.2022.08.015	Lu et al Biol Psychiatry	BLOOD
RBP5	P82980	15847	TRANS	Cognition_Meta	BOTH	+,+	0.259112	0.0991101	0.717563	DECODE	UKBB_PPP	0.509848	675.039	MDD	RBP5	Proteiome	BLOOD	SMR	eQTLGen	SMR	-0.0203459	0.0203597	0.317637		37415601	10.3389/fgene.2023.1191264	Gedik et all Front Genet	BLOOD
RBP5	P82980	15847	TRANS	Cognition_Meta	BOTH	+,+	0.259112	0.0991101	0.717563	DECODE	UKBB_PPP	0.509848	675.039	BIP	RBP5	Proteiome	BLOOD	SMR	eQTLGen	SMR	-0.0194627	0.0442361	0.659957		37415601	10.3389/fgene.2023.1191264	Gedik et all Front Genet	BLOOD
RBP5	P82980	15847	TRANS	Cognition_Meta	BOTH	+,+	0.259112	0.0991101	0.717563	DECODE	UKBB_PPP	0.509848	675.039	MDD	RBP5	Proteiome	BLOOD	SMR	deCODE	SMR	-0.0171598	0.0278249	0.537429		37415601	10.3389/fgene.2023.1191264	Gedik et all Front Genet	BLOOD
RBP5	P82980	15847	TRANS	Cognition_Meta	BOTH	+,+	0.259112	0.0991101	0.717563	DECODE	UKBB_PPP	0.509848	675.039	BIP	RBP5	Proteiome	BLOOD	SMR	deCODE	SMR	0.0414466	0.0603932	0.492537		37415601	10.3389/fgene.2023.1191264	Gedik et all Front Genet	BLOOD
RBP5	P82980	15847	TRANS	Depression_iPSYCH_2023	BOTH	-,-	0.298314	0.165024	0.524404	UKBB_PPP	DECODE	1.28454	1123.98	SCZ	RBP5	Proteome	PLASMA	MR	deCODE	TwoSampleMR	0.00355136	0.0485207	0.941653		37085628	10.1007/s00439-023-02562-0	Dang et al Human Genetics	BLOOD
RBP5	P82980	15847	TRANS	Depression_iPSYCH_2023	BOTH	-,-	0.298314	0.165024	0.524404	UKBB_PPP	DECODE	1.28454	1123.98	BIP	RBP5	Proteome	PLASMA	MR	deCODE	TwoSampleMR	0.0414466	0.060355	0.492264		37085628	10.1007/s00439-023-02562-0	Dang et al Human Genetics	BLOOD
RBP5	P82980	15847	TRANS	Depression_iPSYCH_2023	BOTH	-,-	0.298314	0.165024	0.524404	UKBB_PPP	DECODE	1.28454	1123.98	Bipolar disorder	RBP5	Proteome	PLASMA	MR	FENLAND	TwoSampleMR	0.0368656	0.0536842	0.492264		36280454	https://doi.org/10.1016/j.biopsych.2022.08.015	Lu et al Biol Psychiatry	BLOOD
RBP5	P82980	15847	TRANS	Depression_iPSYCH_2023	BOTH	-,-	0.298314	0.165024	0.524404	UKBB_PPP	DECODE	1.28454	1123.98	Major depressive disorder	RBP5	Proteome	PLASMA	MR	FENLAND	TwoSampleMR	-0.0152632	0.0247368	0.537221		36280454	https://doi.org/10.1016/j.biopsych.2022.08.015	Lu et al Biol Psychiatry	BLOOD
RBP5	P82980	15847	TRANS	Depression_iPSYCH_2023	BOTH	-,-	0.298314	0.165024	0.524404	UKBB_PPP	DECODE	1.28454	1123.98	Schizophrenia	RBP5	Proteome	PLASMA	MR	FENLAND	TwoSampleMR	0.0205136	0.0447368	0.646565		36280454	https://doi.org/10.1016/j.biopsych.2022.08.015	Lu et al Biol Psychiatry	BLOOD
RBP5	P82980	15847	TRANS	Depression_iPSYCH_2023	BOTH	-,-	0.298314	0.165024	0.524404	UKBB_PPP	DECODE	1.28454	1123.98	MDD	RBP5	Proteiome	BLOOD	SMR	eQTLGen	SMR	-0.0203459	0.0203597	0.317637		37415601	10.3389/fgene.2023.1191264	Gedik et all Front Genet	BLOOD
RBP5	P82980	15847	TRANS	Depression_iPSYCH_2023	BOTH	-,-	0.298314	0.165024	0.524404	UKBB_PPP	DECODE	1.28454	1123.98	BIP	RBP5	Proteiome	BLOOD	SMR	eQTLGen	SMR	-0.0194627	0.0442361	0.659957		37415601	10.3389/fgene.2023.1191264	Gedik et all Front Genet	BLOOD
RBP5	P82980	15847	TRANS	Depression_iPSYCH_2023	BOTH	-,-	0.298314	0.165024	0.524404	UKBB_PPP	DECODE	1.28454	1123.98	MDD	RBP5	Proteiome	BLOOD	SMR	deCODE	SMR	-0.0171598	0.0278249	0.537429		37415601	10.3389/fgene.2023.1191264	Gedik et all Front Genet	BLOOD
RBP5	P82980	15847	TRANS	Depression_iPSYCH_2023	BOTH	-,-	0.298314	0.165024	0.524404	UKBB_PPP	DECODE	1.28454	1123.98	BIP	RBP5	Proteiome	BLOOD	SMR	deCODE	SMR	0.0414466	0.0603932	0.492537		37415601	10.3389/fgene.2023.1191264	Gedik et all Front Genet	BLOOD
RBP7	Q96R05	30316	CIS	BIP_PGC3_noukb	BOTH	-,-	0.00535477	0.00535477	0.0259574	metap	UKBB_PPP	0.147177	20.0161	Bipolar disorder	RBP7	Proteome	PLASMA	MR	FENLAND	TwoSampleMR	-0.119891	0.0520362	0.0212233		36280454	https://doi.org/10.1016/j.biopsych.2022.08.015	Lu et al Biol Psychiatry	BLOOD
RBP7	Q96R05	30316	CIS	BIP_PGC3_noukb	BOTH	-,-	0.00535477	0.00535477	0.0259574	metap	UKBB_PPP	0.147177	20.0161	Major depressive disorder	RBP7	Proteome	PLASMA	MR	FENLAND	TwoSampleMR	-0.00678733	0.0239819	0.777162		36280454	https://doi.org/10.1016/j.biopsych.2022.08.015	Lu et al Biol Psychiatry	BLOOD
RBP7	Q96R05	30316	CIS	BIP_PGC3_noukb	BOTH	-,-	0.00535477	0.00535477	0.0259574	metap	UKBB_PPP	0.147177	20.0161	Schizophrenia	RBP7	Proteome	PLASMA	MR	FENLAND	TwoSampleMR	0.00996572	0.040724	0.806678		36280454	https://doi.org/10.1016/j.biopsych.2022.08.015	Lu et al Biol Psychiatry	BLOOD
RBP7	Q96R05	30316	CIS	BIP_PGC3_noukb	BOTH	-,-	0.00535477	0.00535477	0.0259574	metap	UKBB_PPP	0.147177	20.0161	Deepression_Wray_tall	RBP7	Transcriptome	BRAIN DLPFC	MR	PsychENCODE	TwoSampleMR	0.02	0.02	0.374		35296807	10.1038/s41380-022-01507-9	Deng et all Mol Psychiatry	BRAIN
RBP7	Q96R05	30316	CIS	BIP_PGC3_noukb	BOTH	-,-	0.00535477	0.00535477	0.0259574	metap	UKBB_PPP	0.147177	20.0161	SCZ_PGC3	RBP7	Transcriptome_Transcriptlvel	DLPFC	SMR	CMC+GTEX	SMR	-0.0205685	0.0430609	0.632891		35460606	10.1016/j.ajhg.2022.04.004	Jiang eet all Am J Hum Genet	BRAIN
RBP7	Q96R05	30316	CIS	BIP_PGC3_noukb	BOTH	-,-	0.00535477	0.00535477	0.0259574	metap	UKBB_PPP	0.147177	20.0161	SCZ.Clozuk.2018	RBP7	Transcriptome	BRAIN	SMR	PsychENCODE	SMR	-0.0300234	0.0422824	0.478		30545856	10.1126/science.aat8127	Gandal et all science	BRAIN
RBP7	Q96R05	30316	CIS	BIP_PGC3_noukb	BOTH	-,-	0.00535477	0.00535477	0.0259574	metap	UKBB_PPP	0.147177	20.0161	BD.PGC.ruderferCell2018	RBP7	Transcriptome	BRAIN	SMR	PsychENCODE	SMR	-0.16165	0.0726763	0.0261317		30545856	10.1126/science.aat8127	Gandal et all science	BRAIN
RBP7	Q96R05	30316	CIS	BIP_PGC3_noukb	BOTH	-,-	0.00535477	0.00535477	0.0259574	metap	UKBB_PPP	0.147177	20.0161	SCZ	RBP7	Proteiome	BLOOD	SMR	eQTLGen	SMR	0.00379401	0.0325823	0.907301		37415601	10.3389/fgene.2023.1191264	Gedik et all Front Genet	BLOOD
RBP7	Q96R05	30316	CIS	BIP_PGC3_noukb	BOTH	-,-	0.00535477	0.00535477	0.0259574	metap	UKBB_PPP	0.147177	20.0161	MDD	RBP7	Proteiome	BRAIN	SMR	BrainMeta	SMR	0.0237041	0.0253229	0.349235		37415601	10.3389/fgene.2023.1191264	Gedik et all Front Genet	BRAIN
RBP7	Q96R05	30316	CIS	BIP_PGC3_noukb	BOTH	-,-	0.00535477	0.00535477	0.0259574	metap	UKBB_PPP	0.147177	20.0161	BIP	RBP7	Proteiome	BRAIN	SMR	BrainMeta	SMR	-0.13674	0.056268	0.0150927		37415601	10.3389/fgene.2023.1191264	Gedik et all Front Genet	BRAIN
RBP7	Q96R05	30316	CIS	BIP_PGC3_noukb	BOTH	-,-	0.00535477	0.00535477	0.0259574	metap	UKBB_PPP	0.147177	20.0161	SCZ	RBP7	Proteiome	BRAIN	SMR	BrainMeta	SMR	-0.014723	0.0387047	0.703654		37415601	10.3389/fgene.2023.1191264	Gedik et all Front Genet	BRAIN
RBP7	Q96R05	30316	CIS	BIP_PGC3_noukb	BOTH	-,-	0.00535477	0.00535477	0.0259574	metap	UKBB_PPP	0.147177	20.0161	MDD	RBP7	Proteiome	BLOOD	SMR	eQTLGen	SMR	0.00223387	0.0188285	0.905558		37415601	10.3389/fgene.2023.1191264	Gedik et all Front Genet	BLOOD
RBP7	Q96R05	30316	CIS	BIP_PGC3_noukb	BOTH	-,-	0.00535477	0.00535477	0.0259574	metap	UKBB_PPP	0.147177	20.0161	BIP	RBP7	Proteiome	BLOOD	SMR	eQTLGen	SMR	-0.0749995	0.0402842	0.0626369		37415601	10.3389/fgene.2023.1191264	Gedik et all Front Genet	BLOOD
RBP7	Q96R05	30316	CIS	BIP_PGC3_noukb	BOTH	-,-	0.00535477	0.00535477	0.0259574	metap	UKBB_PPP	0.147177	20.0161	SCZ	RBP7	Proteiome	BLOOD	SMR	deCODE	SMR	0.0204104	0.0695149	0.769054		37415601	10.3389/fgene.2023.1191264	Gedik et all Front Genet	BLOOD
RBP7	Q96R05	30316	CIS	BIP_PGC3_noukb	BOTH	-,-	0.00535477	0.00535477	0.0259574	metap	UKBB_PPP	0.147177	20.0161	MDD	RBP7	Proteiome	BRAIN	SMR	Wingo et al., 2022, in 722 samples	SMR	0.0130588	0.0302285	0.66574		37415601	10.3389/fgene.2023.1191264	Gedik et all Front Genet	BRAIN
RBP7	Q96R05	30316	CIS	BIP_PGC3_noukb	BOTH	-,-	0.00535477	0.00535477	0.0259574	metap	UKBB_PPP	0.147177	20.0161	BIP	RBP7	Proteiome	BRAIN	SMR	Wingo et al., 2022, in 722 samples	SMR	-0.135132	0.068799	0.0495117		37415601	10.3389/fgene.2023.1191264	Gedik et all Front Genet	BRAIN
RBP7	Q96R05	30316	CIS	BIP_PGC3_noukb	BOTH	-,-	0.00535477	0.00535477	0.0259574	metap	UKBB_PPP	0.147177	20.0161	SCZ	RBP7	Proteiome	BRAIN	SMR	Wingo et al., 2022, in 722 samples	SMR	0.0200337	0.0493553	0.684811		37415601	10.3389/fgene.2023.1191264	Gedik et all Front Genet	BRAIN
RBP7	Q96R05	30316	CIS	BIP_PGC3_noukb	BOTH	-,-	0.00535477	0.00535477	0.0259574	metap	UKBB_PPP	0.147177	20.0161	MDD	RBP7	Proteiome	BLOOD	SMR	deCODE	SMR	-0.011583	0.0409358	0.777211		37415601	10.3389/fgene.2023.1191264	Gedik et all Front Genet	BLOOD
RBP7	Q96R05	30316	CIS	BIP_PGC3_noukb	BOTH	-,-	0.00535477	0.00535477	0.0259574	metap	UKBB_PPP	0.147177	20.0161	BIP	RBP7	Proteiome	BLOOD	SMR	deCODE	SMR	-0.203097	0.0900983	0.0241854		37415601	10.3389/fgene.2023.1191264	Gedik et all Front Genet	BLOOD
RBP7	Q96R05	30316	CIS	BIP_PGC3_noukb	BOTH	-,-	0.00535477	0.00535477	0.0259574	metap	UKBB_PPP	0.147177	20.0161	SCZ	RBP7	Transcriptome	BRAIN_DLPFC	TWAS	CMC	FUSION	-0.31102		0.756		31691811	10.1093/hmg/ddz253	Hall et al Hum Mol Genet	BRAIN
RBP7	Q96R05	30316	CIS	BIP_PGC3_noukb	BOTH	-,-	0.00535477	0.00535477	0.0259574	metap	UKBB_PPP	0.147177	20.0161	SCZ.Clozuk.2018	RBP7	Transcriptome	BRAIN	TWAS	PsychENCODE	FUSION	-1.35317		0.176		30545856	10.1126/science.aat8127	Gandal et all science	BRAIN
RBP7	Q96R05	30316	CIS	BIP_PGC3_noukb	BOTH	-,-	0.00535477	0.00535477	0.0259574	metap	UKBB_PPP	0.147177	20.0161	BD.PGC.ruderferCell2018	RBP7	Transcriptome	BRAIN	TWAS	PsychENCODE	FUSION	-1.78924		0.0736		30545856	10.1126/science.aat8127	Gandal et all science	BRAIN
RBP7	Q96R05	30316	CIS	Depression_iPSYCH_2023	BOTH	+,+	0.468126	0.290787	0.578608	DECODE	UKBB_PPP	1.0709	1086.96	Bipolar disorder	RBP7	Proteome	PLASMA	MR	FENLAND	TwoSampleMR	-0.119891	0.0520362	0.0212233		36280454	https://doi.org/10.1016/j.biopsych.2022.08.015	Lu et al Biol Psychiatry	BLOOD
RBP7	Q96R05	30316	CIS	Depression_iPSYCH_2023	BOTH	+,+	0.468126	0.290787	0.578608	DECODE	UKBB_PPP	1.0709	1086.96	Major depressive disorder	RBP7	Proteome	PLASMA	MR	FENLAND	TwoSampleMR	-0.00678733	0.0239819	0.777162		36280454	https://doi.org/10.1016/j.biopsych.2022.08.015	Lu et al Biol Psychiatry	BLOOD
RBP7	Q96R05	30316	CIS	Depression_iPSYCH_2023	BOTH	+,+	0.468126	0.290787	0.578608	DECODE	UKBB_PPP	1.0709	1086.96	Schizophrenia	RBP7	Proteome	PLASMA	MR	FENLAND	TwoSampleMR	0.00996572	0.040724	0.806678		36280454	https://doi.org/10.1016/j.biopsych.2022.08.015	Lu et al Biol Psychiatry	BLOOD
RBP7	Q96R05	30316	CIS	Depression_iPSYCH_2023	BOTH	+,+	0.468126	0.290787	0.578608	DECODE	UKBB_PPP	1.0709	1086.96	Deepression_Wray_tall	RBP7	Transcriptome	BRAIN DLPFC	MR	PsychENCODE	TwoSampleMR	0.02	0.02	0.374		35296807	10.1038/s41380-022-01507-9	Deng et all Mol Psychiatry	BRAIN
RBP7	Q96R05	30316	CIS	Depression_iPSYCH_2023	BOTH	+,+	0.468126	0.290787	0.578608	DECODE	UKBB_PPP	1.0709	1086.96	SCZ_PGC3	RBP7	Transcriptome_Transcriptlvel	DLPFC	SMR	CMC+GTEX	SMR	-0.0205685	0.0430609	0.632891		35460606	10.1016/j.ajhg.2022.04.004	Jiang eet all Am J Hum Genet	BRAIN
RBP7	Q96R05	30316	CIS	Depression_iPSYCH_2023	BOTH	+,+	0.468126	0.290787	0.578608	DECODE	UKBB_PPP	1.0709	1086.96	SCZ.Clozuk.2018	RBP7	Transcriptome	BRAIN	SMR	PsychENCODE	SMR	-0.0300234	0.0422824	0.478		30545856	10.1126/science.aat8127	Gandal et all science	BRAIN
RBP7	Q96R05	30316	CIS	Depression_iPSYCH_2023	BOTH	+,+	0.468126	0.290787	0.578608	DECODE	UKBB_PPP	1.0709	1086.96	BD.PGC.ruderferCell2018	RBP7	Transcriptome	BRAIN	SMR	PsychENCODE	SMR	-0.16165	0.0726763	0.0261317		30545856	10.1126/science.aat8127	Gandal et all science	BRAIN
RBP7	Q96R05	30316	CIS	Depression_iPSYCH_2023	BOTH	+,+	0.468126	0.290787	0.578608	DECODE	UKBB_PPP	1.0709	1086.96	SCZ	RBP7	Proteiome	BLOOD	SMR	eQTLGen	SMR	0.00379401	0.0325823	0.907301		37415601	10.3389/fgene.2023.1191264	Gedik et all Front Genet	BLOOD
RBP7	Q96R05	30316	CIS	Depression_iPSYCH_2023	BOTH	+,+	0.468126	0.290787	0.578608	DECODE	UKBB_PPP	1.0709	1086.96	MDD	RBP7	Proteiome	BRAIN	SMR	BrainMeta	SMR	0.0237041	0.0253229	0.349235		37415601	10.3389/fgene.2023.1191264	Gedik et all Front Genet	BRAIN
RBP7	Q96R05	30316	CIS	Depression_iPSYCH_2023	BOTH	+,+	0.468126	0.290787	0.578608	DECODE	UKBB_PPP	1.0709	1086.96	BIP	RBP7	Proteiome	BRAIN	SMR	BrainMeta	SMR	-0.13674	0.056268	0.0150927		37415601	10.3389/fgene.2023.1191264	Gedik et all Front Genet	BRAIN
RBP7	Q96R05	30316	CIS	Depression_iPSYCH_2023	BOTH	+,+	0.468126	0.290787	0.578608	DECODE	UKBB_PPP	1.0709	1086.96	SCZ	RBP7	Proteiome	BRAIN	SMR	BrainMeta	SMR	-0.014723	0.0387047	0.703654		37415601	10.3389/fgene.2023.1191264	Gedik et all Front Genet	BRAIN
RBP7	Q96R05	30316	CIS	Depression_iPSYCH_2023	BOTH	+,+	0.468126	0.290787	0.578608	DECODE	UKBB_PPP	1.0709	1086.96	MDD	RBP7	Proteiome	BLOOD	SMR	eQTLGen	SMR	0.00223387	0.0188285	0.905558		37415601	10.3389/fgene.2023.1191264	Gedik et all Front Genet	BLOOD
RBP7	Q96R05	30316	CIS	Depression_iPSYCH_2023	BOTH	+,+	0.468126	0.290787	0.578608	DECODE	UKBB_PPP	1.0709	1086.96	BIP	RBP7	Proteiome	BLOOD	SMR	eQTLGen	SMR	-0.0749995	0.0402842	0.0626369		37415601	10.3389/fgene.2023.1191264	Gedik et all Front Genet	BLOOD
RBP7	Q96R05	30316	CIS	Depression_iPSYCH_2023	BOTH	+,+	0.468126	0.290787	0.578608	DECODE	UKBB_PPP	1.0709	1086.96	SCZ	RBP7	Proteiome	BLOOD	SMR	deCODE	SMR	0.0204104	0.0695149	0.769054		37415601	10.3389/fgene.2023.1191264	Gedik et all Front Genet	BLOOD
RBP7	Q96R05	30316	CIS	Depression_iPSYCH_2023	BOTH	+,+	0.468126	0.290787	0.578608	DECODE	UKBB_PPP	1.0709	1086.96	MDD	RBP7	Proteiome	BRAIN	SMR	Wingo et al., 2022, in 722 samples	SMR	0.0130588	0.0302285	0.66574		37415601	10.3389/fgene.2023.1191264	Gedik et all Front Genet	BRAIN
RBP7	Q96R05	30316	CIS	Depression_iPSYCH_2023	BOTH	+,+	0.468126	0.290787	0.578608	DECODE	UKBB_PPP	1.0709	1086.96	BIP	RBP7	Proteiome	BRAIN	SMR	Wingo et al., 2022, in 722 samples	SMR	-0.135132	0.068799	0.0495117		37415601	10.3389/fgene.2023.1191264	Gedik et all Front Genet	BRAIN
RBP7	Q96R05	30316	CIS	Depression_iPSYCH_2023	BOTH	+,+	0.468126	0.290787	0.578608	DECODE	UKBB_PPP	1.0709	1086.96	SCZ	RBP7	Proteiome	BRAIN	SMR	Wingo et al., 2022, in 722 samples	SMR	0.0200337	0.0493553	0.684811		37415601	10.3389/fgene.2023.1191264	Gedik et all Front Genet	BRAIN
RBP7	Q96R05	30316	CIS	Depression_iPSYCH_2023	BOTH	+,+	0.468126	0.290787	0.578608	DECODE	UKBB_PPP	1.0709	1086.96	MDD	RBP7	Proteiome	BLOOD	SMR	deCODE	SMR	-0.011583	0.0409358	0.777211		37415601	10.3389/fgene.2023.1191264	Gedik et all Front Genet	BLOOD
RBP7	Q96R05	30316	CIS	Depression_iPSYCH_2023	BOTH	+,+	0.468126	0.290787	0.578608	DECODE	UKBB_PPP	1.0709	1086.96	BIP	RBP7	Proteiome	BLOOD	SMR	deCODE	SMR	-0.203097	0.0900983	0.0241854		37415601	10.3389/fgene.2023.1191264	Gedik et all Front Genet	BLOOD
RBP7	Q96R05	30316	CIS	Depression_iPSYCH_2023	BOTH	+,+	0.468126	0.290787	0.578608	DECODE	UKBB_PPP	1.0709	1086.96	SCZ	RBP7	Transcriptome	BRAIN_DLPFC	TWAS	CMC	FUSION	-0.31102		0.756		31691811	10.1093/hmg/ddz253	Hall et al Hum Mol Genet	BRAIN
RBP7	Q96R05	30316	CIS	Depression_iPSYCH_2023	BOTH	+,+	0.468126	0.290787	0.578608	DECODE	UKBB_PPP	1.0709	1086.96	SCZ.Clozuk.2018	RBP7	Transcriptome	BRAIN	TWAS	PsychENCODE	FUSION	-1.35317		0.176		30545856	10.1126/science.aat8127	Gandal et all science	BRAIN
RBP7	Q96R05	30316	CIS	Depression_iPSYCH_2023	BOTH	+,+	0.468126	0.290787	0.578608	DECODE	UKBB_PPP	1.0709	1086.96	BD.PGC.ruderferCell2018	RBP7	Transcriptome	BRAIN	TWAS	PsychENCODE	FUSION	-1.78924		0.0736		30545856	10.1126/science.aat8127	Gandal et all science	BRAIN
RBP7	Q96R05	30316	CIS	Cognition_Meta	BOTH	+,+	0.866679	0.718124	0.866679	UKBB_PPP	metap	1.3243	2684.35	Bipolar disorder	RBP7	Proteome	PLASMA	MR	FENLAND	TwoSampleMR	-0.119891	0.0520362	0.0212233		36280454	https://doi.org/10.1016/j.biopsych.2022.08.015	Lu et al Biol Psychiatry	BLOOD
RBP7	Q96R05	30316	CIS	Cognition_Meta	BOTH	+,+	0.866679	0.718124	0.866679	UKBB_PPP	metap	1.3243	2684.35	Major depressive disorder	RBP7	Proteome	PLASMA	MR	FENLAND	TwoSampleMR	-0.00678733	0.0239819	0.777162		36280454	https://doi.org/10.1016/j.biopsych.2022.08.015	Lu et al Biol Psychiatry	BLOOD
RBP7	Q96R05	30316	CIS	Cognition_Meta	BOTH	+,+	0.866679	0.718124	0.866679	UKBB_PPP	metap	1.3243	2684.35	Schizophrenia	RBP7	Proteome	PLASMA	MR	FENLAND	TwoSampleMR	0.00996572	0.040724	0.806678		36280454	https://doi.org/10.1016/j.biopsych.2022.08.015	Lu et al Biol Psychiatry	BLOOD
RBP7	Q96R05	30316	CIS	Cognition_Meta	BOTH	+,+	0.866679	0.718124	0.866679	UKBB_PPP	metap	1.3243	2684.35	Deepression_Wray_tall	RBP7	Transcriptome	BRAIN DLPFC	MR	PsychENCODE	TwoSampleMR	0.02	0.02	0.374		35296807	10.1038/s41380-022-01507-9	Deng et all Mol Psychiatry	BRAIN
RBP7	Q96R05	30316	CIS	Cognition_Meta	BOTH	+,+	0.866679	0.718124	0.866679	UKBB_PPP	metap	1.3243	2684.35	SCZ_PGC3	RBP7	Transcriptome_Transcriptlvel	DLPFC	SMR	CMC+GTEX	SMR	-0.0205685	0.0430609	0.632891		35460606	10.1016/j.ajhg.2022.04.004	Jiang eet all Am J Hum Genet	BRAIN
RBP7	Q96R05	30316	CIS	Cognition_Meta	BOTH	+,+	0.866679	0.718124	0.866679	UKBB_PPP	metap	1.3243	2684.35	SCZ.Clozuk.2018	RBP7	Transcriptome	BRAIN	SMR	PsychENCODE	SMR	-0.0300234	0.0422824	0.478		30545856	10.1126/science.aat8127	Gandal et all science	BRAIN
RBP7	Q96R05	30316	CIS	Cognition_Meta	BOTH	+,+	0.866679	0.718124	0.866679	UKBB_PPP	metap	1.3243	2684.35	BD.PGC.ruderferCell2018	RBP7	Transcriptome	BRAIN	SMR	PsychENCODE	SMR	-0.16165	0.0726763	0.0261317		30545856	10.1126/science.aat8127	Gandal et all science	BRAIN
RBP7	Q96R05	30316	CIS	Cognition_Meta	BOTH	+,+	0.866679	0.718124	0.866679	UKBB_PPP	metap	1.3243	2684.35	SCZ	RBP7	Proteiome	BLOOD	SMR	eQTLGen	SMR	0.00379401	0.0325823	0.907301		37415601	10.3389/fgene.2023.1191264	Gedik et all Front Genet	BLOOD
RBP7	Q96R05	30316	CIS	Cognition_Meta	BOTH	+,+	0.866679	0.718124	0.866679	UKBB_PPP	metap	1.3243	2684.35	MDD	RBP7	Proteiome	BRAIN	SMR	BrainMeta	SMR	0.0237041	0.0253229	0.349235		37415601	10.3389/fgene.2023.1191264	Gedik et all Front Genet	BRAIN
RBP7	Q96R05	30316	CIS	Cognition_Meta	BOTH	+,+	0.866679	0.718124	0.866679	UKBB_PPP	metap	1.3243	2684.35	BIP	RBP7	Proteiome	BRAIN	SMR	BrainMeta	SMR	-0.13674	0.056268	0.0150927		37415601	10.3389/fgene.2023.1191264	Gedik et all Front Genet	BRAIN
RBP7	Q96R05	30316	CIS	Cognition_Meta	BOTH	+,+	0.866679	0.718124	0.866679	UKBB_PPP	metap	1.3243	2684.35	SCZ	RBP7	Proteiome	BRAIN	SMR	BrainMeta	SMR	-0.014723	0.0387047	0.703654		37415601	10.3389/fgene.2023.1191264	Gedik et all Front Genet	BRAIN
RBP7	Q96R05	30316	CIS	Cognition_Meta	BOTH	+,+	0.866679	0.718124	0.866679	UKBB_PPP	metap	1.3243	2684.35	MDD	RBP7	Proteiome	BLOOD	SMR	eQTLGen	SMR	0.00223387	0.0188285	0.905558		37415601	10.3389/fgene.2023.1191264	Gedik et all Front Genet	BLOOD
RBP7	Q96R05	30316	CIS	Cognition_Meta	BOTH	+,+	0.866679	0.718124	0.866679	UKBB_PPP	metap	1.3243	2684.35	BIP	RBP7	Proteiome	BLOOD	SMR	eQTLGen	SMR	-0.0749995	0.0402842	0.0626369		37415601	10.3389/fgene.2023.1191264	Gedik et all Front Genet	BLOOD
RBP7	Q96R05	30316	CIS	Cognition_Meta	BOTH	+,+	0.866679	0.718124	0.866679	UKBB_PPP	metap	1.3243	2684.35	SCZ	RBP7	Proteiome	BLOOD	SMR	deCODE	SMR	0.0204104	0.0695149	0.769054		37415601	10.3389/fgene.2023.1191264	Gedik et all Front Genet	BLOOD
RBP7	Q96R05	30316	CIS	Cognition_Meta	BOTH	+,+	0.866679	0.718124	0.866679	UKBB_PPP	metap	1.3243	2684.35	MDD	RBP7	Proteiome	BRAIN	SMR	Wingo et al., 2022, in 722 samples	SMR	0.0130588	0.0302285	0.66574		37415601	10.3389/fgene.2023.1191264	Gedik et all Front Genet	BRAIN
RBP7	Q96R05	30316	CIS	Cognition_Meta	BOTH	+,+	0.866679	0.718124	0.866679	UKBB_PPP	metap	1.3243	2684.35	BIP	RBP7	Proteiome	BRAIN	SMR	Wingo et al., 2022, in 722 samples	SMR	-0.135132	0.068799	0.0495117		37415601	10.3389/fgene.2023.1191264	Gedik et all Front Genet	BRAIN
RBP7	Q96R05	30316	CIS	Cognition_Meta	BOTH	+,+	0.866679	0.718124	0.866679	UKBB_PPP	metap	1.3243	2684.35	SCZ	RBP7	Proteiome	BRAIN	SMR	Wingo et al., 2022, in 722 samples	SMR	0.0200337	0.0493553	0.684811		37415601	10.3389/fgene.2023.1191264	Gedik et all Front Genet	BRAIN
RBP7	Q96R05	30316	CIS	Cognition_Meta	BOTH	+,+	0.866679	0.718124	0.866679	UKBB_PPP	metap	1.3243	2684.35	MDD	RBP7	Proteiome	BLOOD	SMR	deCODE	SMR	-0.011583	0.0409358	0.777211		37415601	10.3389/fgene.2023.1191264	Gedik et all Front Genet	BLOOD
RBP7	Q96R05	30316	CIS	Cognition_Meta	BOTH	+,+	0.866679	0.718124	0.866679	UKBB_PPP	metap	1.3243	2684.35	BIP	RBP7	Proteiome	BLOOD	SMR	deCODE	SMR	-0.203097	0.0900983	0.0241854		37415601	10.3389/fgene.2023.1191264	Gedik et all Front Genet	BLOOD
RBP7	Q96R05	30316	CIS	Cognition_Meta	BOTH	+,+	0.866679	0.718124	0.866679	UKBB_PPP	metap	1.3243	2684.35	SCZ	RBP7	Transcriptome	BRAIN_DLPFC	TWAS	CMC	FUSION	-0.31102		0.756		31691811	10.1093/hmg/ddz253	Hall et al Hum Mol Genet	BRAIN
RBP7	Q96R05	30316	CIS	Cognition_Meta	BOTH	+,+	0.866679	0.718124	0.866679	UKBB_PPP	metap	1.3243	2684.35	SCZ.Clozuk.2018	RBP7	Transcriptome	BRAIN	TWAS	PsychENCODE	FUSION	-1.35317		0.176		30545856	10.1126/science.aat8127	Gandal et all science	BRAIN
RBP7	Q96R05	30316	CIS	Cognition_Meta	BOTH	+,+	0.866679	0.718124	0.866679	UKBB_PPP	metap	1.3243	2684.35	BD.PGC.ruderferCell2018	RBP7	Transcriptome	BRAIN	TWAS	PsychENCODE	FUSION	-1.78924		0.0736		30545856	10.1126/science.aat8127	Gandal et all science	BRAIN
RBP7	Q96R05	30316	CIS	PGC3_SCZ_NoUKB	BOTH	+,+	0.960856	0.763926	0.960856	DECODE	metap	1.33624	2855.55	Bipolar disorder	RBP7	Proteome	PLASMA	MR	FENLAND	TwoSampleMR	-0.119891	0.0520362	0.0212233		36280454	https://doi.org/10.1016/j.biopsych.2022.08.015	Lu et al Biol Psychiatry	BLOOD
RBP7	Q96R05	30316	CIS	PGC3_SCZ_NoUKB	BOTH	+,+	0.960856	0.763926	0.960856	DECODE	metap	1.33624	2855.55	Major depressive disorder	RBP7	Proteome	PLASMA	MR	FENLAND	TwoSampleMR	-0.00678733	0.0239819	0.777162		36280454	https://doi.org/10.1016/j.biopsych.2022.08.015	Lu et al Biol Psychiatry	BLOOD
RBP7	Q96R05	30316	CIS	PGC3_SCZ_NoUKB	BOTH	+,+	0.960856	0.763926	0.960856	DECODE	metap	1.33624	2855.55	Schizophrenia	RBP7	Proteome	PLASMA	MR	FENLAND	TwoSampleMR	0.00996572	0.040724	0.806678		36280454	https://doi.org/10.1016/j.biopsych.2022.08.015	Lu et al Biol Psychiatry	BLOOD
RBP7	Q96R05	30316	CIS	PGC3_SCZ_NoUKB	BOTH	+,+	0.960856	0.763926	0.960856	DECODE	metap	1.33624	2855.55	Deepression_Wray_tall	RBP7	Transcriptome	BRAIN DLPFC	MR	PsychENCODE	TwoSampleMR	0.02	0.02	0.374		35296807	10.1038/s41380-022-01507-9	Deng et all Mol Psychiatry	BRAIN
RBP7	Q96R05	30316	CIS	PGC3_SCZ_NoUKB	BOTH	+,+	0.960856	0.763926	0.960856	DECODE	metap	1.33624	2855.55	SCZ_PGC3	RBP7	Transcriptome_Transcriptlvel	DLPFC	SMR	CMC+GTEX	SMR	-0.0205685	0.0430609	0.632891		35460606	10.1016/j.ajhg.2022.04.004	Jiang eet all Am J Hum Genet	BRAIN
RBP7	Q96R05	30316	CIS	PGC3_SCZ_NoUKB	BOTH	+,+	0.960856	0.763926	0.960856	DECODE	metap	1.33624	2855.55	SCZ.Clozuk.2018	RBP7	Transcriptome	BRAIN	SMR	PsychENCODE	SMR	-0.0300234	0.0422824	0.478		30545856	10.1126/science.aat8127	Gandal et all science	BRAIN
RBP7	Q96R05	30316	CIS	PGC3_SCZ_NoUKB	BOTH	+,+	0.960856	0.763926	0.960856	DECODE	metap	1.33624	2855.55	BD.PGC.ruderferCell2018	RBP7	Transcriptome	BRAIN	SMR	PsychENCODE	SMR	-0.16165	0.0726763	0.0261317		30545856	10.1126/science.aat8127	Gandal et all science	BRAIN
RBP7	Q96R05	30316	CIS	PGC3_SCZ_NoUKB	BOTH	+,+	0.960856	0.763926	0.960856	DECODE	metap	1.33624	2855.55	SCZ	RBP7	Proteiome	BLOOD	SMR	eQTLGen	SMR	0.00379401	0.0325823	0.907301		37415601	10.3389/fgene.2023.1191264	Gedik et all Front Genet	BLOOD
RBP7	Q96R05	30316	CIS	PGC3_SCZ_NoUKB	BOTH	+,+	0.960856	0.763926	0.960856	DECODE	metap	1.33624	2855.55	MDD	RBP7	Proteiome	BRAIN	SMR	BrainMeta	SMR	0.0237041	0.0253229	0.349235		37415601	10.3389/fgene.2023.1191264	Gedik et all Front Genet	BRAIN
RBP7	Q96R05	30316	CIS	PGC3_SCZ_NoUKB	BOTH	+,+	0.960856	0.763926	0.960856	DECODE	metap	1.33624	2855.55	BIP	RBP7	Proteiome	BRAIN	SMR	BrainMeta	SMR	-0.13674	0.056268	0.0150927		37415601	10.3389/fgene.2023.1191264	Gedik et all Front Genet	BRAIN
RBP7	Q96R05	30316	CIS	PGC3_SCZ_NoUKB	BOTH	+,+	0.960856	0.763926	0.960856	DECODE	metap	1.33624	2855.55	SCZ	RBP7	Proteiome	BRAIN	SMR	BrainMeta	SMR	-0.014723	0.0387047	0.703654		37415601	10.3389/fgene.2023.1191264	Gedik et all Front Genet	BRAIN
RBP7	Q96R05	30316	CIS	PGC3_SCZ_NoUKB	BOTH	+,+	0.960856	0.763926	0.960856	DECODE	metap	1.33624	2855.55	MDD	RBP7	Proteiome	BLOOD	SMR	eQTLGen	SMR	0.00223387	0.0188285	0.905558		37415601	10.3389/fgene.2023.1191264	Gedik et all Front Genet	BLOOD
RBP7	Q96R05	30316	CIS	PGC3_SCZ_NoUKB	BOTH	+,+	0.960856	0.763926	0.960856	DECODE	metap	1.33624	2855.55	BIP	RBP7	Proteiome	BLOOD	SMR	eQTLGen	SMR	-0.0749995	0.0402842	0.0626369		37415601	10.3389/fgene.2023.1191264	Gedik et all Front Genet	BLOOD
RBP7	Q96R05	30316	CIS	PGC3_SCZ_NoUKB	BOTH	+,+	0.960856	0.763926	0.960856	DECODE	metap	1.33624	2855.55	SCZ	RBP7	Proteiome	BLOOD	SMR	deCODE	SMR	0.0204104	0.0695149	0.769054		37415601	10.3389/fgene.2023.1191264	Gedik et all Front Genet	BLOOD
RBP7	Q96R05	30316	CIS	PGC3_SCZ_NoUKB	BOTH	+,+	0.960856	0.763926	0.960856	DECODE	metap	1.33624	2855.55	MDD	RBP7	Proteiome	BRAIN	SMR	Wingo et al., 2022, in 722 samples	SMR	0.0130588	0.0302285	0.66574		37415601	10.3389/fgene.2023.1191264	Gedik et all Front Genet	BRAIN
RBP7	Q96R05	30316	CIS	PGC3_SCZ_NoUKB	BOTH	+,+	0.960856	0.763926	0.960856	DECODE	metap	1.33624	2855.55	BIP	RBP7	Proteiome	BRAIN	SMR	Wingo et al., 2022, in 722 samples	SMR	-0.135132	0.068799	0.0495117		37415601	10.3389/fgene.2023.1191264	Gedik et all Front Genet	BRAIN
RBP7	Q96R05	30316	CIS	PGC3_SCZ_NoUKB	BOTH	+,+	0.960856	0.763926	0.960856	DECODE	metap	1.33624	2855.55	SCZ	RBP7	Proteiome	BRAIN	SMR	Wingo et al., 2022, in 722 samples	SMR	0.0200337	0.0493553	0.684811		37415601	10.3389/fgene.2023.1191264	Gedik et all Front Genet	BRAIN
RBP7	Q96R05	30316	CIS	PGC3_SCZ_NoUKB	BOTH	+,+	0.960856	0.763926	0.960856	DECODE	metap	1.33624	2855.55	MDD	RBP7	Proteiome	BLOOD	SMR	deCODE	SMR	-0.011583	0.0409358	0.777211		37415601	10.3389/fgene.2023.1191264	Gedik et all Front Genet	BLOOD
RBP7	Q96R05	30316	CIS	PGC3_SCZ_NoUKB	BOTH	+,+	0.960856	0.763926	0.960856	DECODE	metap	1.33624	2855.55	BIP	RBP7	Proteiome	BLOOD	SMR	deCODE	SMR	-0.203097	0.0900983	0.0241854		37415601	10.3389/fgene.2023.1191264	Gedik et all Front Genet	BLOOD
RBP7	Q96R05	30316	CIS	PGC3_SCZ_NoUKB	BOTH	+,+	0.960856	0.763926	0.960856	DECODE	metap	1.33624	2855.55	SCZ	RBP7	Transcriptome	BRAIN_DLPFC	TWAS	CMC	FUSION	-0.31102		0.756		31691811	10.1093/hmg/ddz253	Hall et al Hum Mol Genet	BRAIN
RBP7	Q96R05	30316	CIS	PGC3_SCZ_NoUKB	BOTH	+,+	0.960856	0.763926	0.960856	DECODE	metap	1.33624	2855.55	SCZ.Clozuk.2018	RBP7	Transcriptome	BRAIN	TWAS	PsychENCODE	FUSION	-1.35317		0.176		30545856	10.1126/science.aat8127	Gandal et all science	BRAIN
RBP7	Q96R05	30316	CIS	PGC3_SCZ_NoUKB	BOTH	+,+	0.960856	0.763926	0.960856	DECODE	metap	1.33624	2855.55	BD.PGC.ruderferCell2018	RBP7	Transcriptome	BRAIN	TWAS	PsychENCODE	FUSION	-1.78924		0.0736		30545856	10.1126/science.aat8127	Gandal et all science	BRAIN
RBP7	Q96R05	30316	TRANS	BIP_PGC3_noukb	BOTH	+,+	0.171353	0.071475	0.570962	DECODE	UKBB_PPP	0.293086	486.816	Bipolar disorder	RBP7	Proteome	PLASMA	MR	FENLAND	TwoSampleMR	-0.119891	0.0520362	0.0212233		36280454	https://doi.org/10.1016/j.biopsych.2022.08.015	Lu et al Biol Psychiatry	BLOOD
RBP7	Q96R05	30316	TRANS	BIP_PGC3_noukb	BOTH	+,+	0.171353	0.071475	0.570962	DECODE	UKBB_PPP	0.293086	486.816	Major depressive disorder	RBP7	Proteome	PLASMA	MR	FENLAND	TwoSampleMR	-0.00678733	0.0239819	0.777162		36280454	https://doi.org/10.1016/j.biopsych.2022.08.015	Lu et al Biol Psychiatry	BLOOD
RBP7	Q96R05	30316	TRANS	BIP_PGC3_noukb	BOTH	+,+	0.171353	0.071475	0.570962	DECODE	UKBB_PPP	0.293086	486.816	Schizophrenia	RBP7	Proteome	PLASMA	MR	FENLAND	TwoSampleMR	0.00996572	0.040724	0.806678		36280454	https://doi.org/10.1016/j.biopsych.2022.08.015	Lu et al Biol Psychiatry	BLOOD
RBP7	Q96R05	30316	TRANS	BIP_PGC3_noukb	BOTH	+,+	0.171353	0.071475	0.570962	DECODE	UKBB_PPP	0.293086	486.816	Deepression_Wray_tall	RBP7	Transcriptome	BRAIN DLPFC	MR	PsychENCODE	TwoSampleMR	0.02	0.02	0.374		35296807	10.1038/s41380-022-01507-9	Deng et all Mol Psychiatry	BRAIN
RBP7	Q96R05	30316	TRANS	BIP_PGC3_noukb	BOTH	+,+	0.171353	0.071475	0.570962	DECODE	UKBB_PPP	0.293086	486.816	SCZ_PGC3	RBP7	Transcriptome_Transcriptlvel	DLPFC	SMR	CMC+GTEX	SMR	-0.0205685	0.0430609	0.632891		35460606	10.1016/j.ajhg.2022.04.004	Jiang eet all Am J Hum Genet	BRAIN
RBP7	Q96R05	30316	TRANS	BIP_PGC3_noukb	BOTH	+,+	0.171353	0.071475	0.570962	DECODE	UKBB_PPP	0.293086	486.816	SCZ.Clozuk.2018	RBP7	Transcriptome	BRAIN	SMR	PsychENCODE	SMR	-0.0300234	0.0422824	0.478		30545856	10.1126/science.aat8127	Gandal et all science	BRAIN
RBP7	Q96R05	30316	TRANS	BIP_PGC3_noukb	BOTH	+,+	0.171353	0.071475	0.570962	DECODE	UKBB_PPP	0.293086	486.816	BD.PGC.ruderferCell2018	RBP7	Transcriptome	BRAIN	SMR	PsychENCODE	SMR	-0.16165	0.0726763	0.0261317		30545856	10.1126/science.aat8127	Gandal et all science	BRAIN
RBP7	Q96R05	30316	TRANS	BIP_PGC3_noukb	BOTH	+,+	0.171353	0.071475	0.570962	DECODE	UKBB_PPP	0.293086	486.816	SCZ	RBP7	Proteiome	BLOOD	SMR	eQTLGen	SMR	0.00379401	0.0325823	0.907301		37415601	10.3389/fgene.2023.1191264	Gedik et all Front Genet	BLOOD
RBP7	Q96R05	30316	TRANS	BIP_PGC3_noukb	BOTH	+,+	0.171353	0.071475	0.570962	DECODE	UKBB_PPP	0.293086	486.816	MDD	RBP7	Proteiome	BRAIN	SMR	BrainMeta	SMR	0.0237041	0.0253229	0.349235		37415601	10.3389/fgene.2023.1191264	Gedik et all Front Genet	BRAIN
RBP7	Q96R05	30316	TRANS	BIP_PGC3_noukb	BOTH	+,+	0.171353	0.071475	0.570962	DECODE	UKBB_PPP	0.293086	486.816	BIP	RBP7	Proteiome	BRAIN	SMR	BrainMeta	SMR	-0.13674	0.056268	0.0150927		37415601	10.3389/fgene.2023.1191264	Gedik et all Front Genet	BRAIN
RBP7	Q96R05	30316	TRANS	BIP_PGC3_noukb	BOTH	+,+	0.171353	0.071475	0.570962	DECODE	UKBB_PPP	0.293086	486.816	SCZ	RBP7	Proteiome	BRAIN	SMR	BrainMeta	SMR	-0.014723	0.0387047	0.703654		37415601	10.3389/fgene.2023.1191264	Gedik et all Front Genet	BRAIN
RBP7	Q96R05	30316	TRANS	BIP_PGC3_noukb	BOTH	+,+	0.171353	0.071475	0.570962	DECODE	UKBB_PPP	0.293086	486.816	MDD	RBP7	Proteiome	BLOOD	SMR	eQTLGen	SMR	0.00223387	0.0188285	0.905558		37415601	10.3389/fgene.2023.1191264	Gedik et all Front Genet	BLOOD
RBP7	Q96R05	30316	TRANS	BIP_PGC3_noukb	BOTH	+,+	0.171353	0.071475	0.570962	DECODE	UKBB_PPP	0.293086	486.816	BIP	RBP7	Proteiome	BLOOD	SMR	eQTLGen	SMR	-0.0749995	0.0402842	0.0626369		37415601	10.3389/fgene.2023.1191264	Gedik et all Front Genet	BLOOD
RBP7	Q96R05	30316	TRANS	BIP_PGC3_noukb	BOTH	+,+	0.171353	0.071475	0.570962	DECODE	UKBB_PPP	0.293086	486.816	SCZ	RBP7	Proteiome	BLOOD	SMR	deCODE	SMR	0.0204104	0.0695149	0.769054		37415601	10.3389/fgene.2023.1191264	Gedik et all Front Genet	BLOOD
RBP7	Q96R05	30316	TRANS	BIP_PGC3_noukb	BOTH	+,+	0.171353	0.071475	0.570962	DECODE	UKBB_PPP	0.293086	486.816	MDD	RBP7	Proteiome	BRAIN	SMR	Wingo et al., 2022, in 722 samples	SMR	0.0130588	0.0302285	0.66574		37415601	10.3389/fgene.2023.1191264	Gedik et all Front Genet	BRAIN
RBP7	Q96R05	30316	TRANS	BIP_PGC3_noukb	BOTH	+,+	0.171353	0.071475	0.570962	DECODE	UKBB_PPP	0.293086	486.816	BIP	RBP7	Proteiome	BRAIN	SMR	Wingo et al., 2022, in 722 samples	SMR	-0.135132	0.068799	0.0495117		37415601	10.3389/fgene.2023.1191264	Gedik et all Front Genet	BRAIN
RBP7	Q96R05	30316	TRANS	BIP_PGC3_noukb	BOTH	+,+	0.171353	0.071475	0.570962	DECODE	UKBB_PPP	0.293086	486.816	SCZ	RBP7	Proteiome	BRAIN	SMR	Wingo et al., 2022, in 722 samples	SMR	0.0200337	0.0493553	0.684811		37415601	10.3389/fgene.2023.1191264	Gedik et all Front Genet	BRAIN
RBP7	Q96R05	30316	TRANS	BIP_PGC3_noukb	BOTH	+,+	0.171353	0.071475	0.570962	DECODE	UKBB_PPP	0.293086	486.816	MDD	RBP7	Proteiome	BLOOD	SMR	deCODE	SMR	-0.011583	0.0409358	0.777211		37415601	10.3389/fgene.2023.1191264	Gedik et all Front Genet	BLOOD
RBP7	Q96R05	30316	TRANS	BIP_PGC3_noukb	BOTH	+,+	0.171353	0.071475	0.570962	DECODE	UKBB_PPP	0.293086	486.816	BIP	RBP7	Proteiome	BLOOD	SMR	deCODE	SMR	-0.203097	0.0900983	0.0241854		37415601	10.3389/fgene.2023.1191264	Gedik et all Front Genet	BLOOD
RBP7	Q96R05	30316	TRANS	BIP_PGC3_noukb	BOTH	+,+	0.171353	0.071475	0.570962	DECODE	UKBB_PPP	0.293086	486.816	SCZ	RBP7	Transcriptome	BRAIN_DLPFC	TWAS	CMC	FUSION	-0.31102		0.756		31691811	10.1093/hmg/ddz253	Hall et al Hum Mol Genet	BRAIN
RBP7	Q96R05	30316	TRANS	BIP_PGC3_noukb	BOTH	+,+	0.171353	0.071475	0.570962	DECODE	UKBB_PPP	0.293086	486.816	SCZ.Clozuk.2018	RBP7	Transcriptome	BRAIN	TWAS	PsychENCODE	FUSION	-1.35317		0.176		30545856	10.1126/science.aat8127	Gandal et all science	BRAIN
RBP7	Q96R05	30316	TRANS	BIP_PGC3_noukb	BOTH	+,+	0.171353	0.071475	0.570962	DECODE	UKBB_PPP	0.293086	486.816	BD.PGC.ruderferCell2018	RBP7	Transcriptome	BRAIN	TWAS	PsychENCODE	FUSION	-1.78924		0.0736		30545856	10.1126/science.aat8127	Gandal et all science	BRAIN
RBP7	Q96R05	30316	TRANS	Depression_iPSYCH_2023	BOTH	-,-	0.735833	0.379298	0.970092	UKBB_PPP	DECODE	1.55439	2583.4	Bipolar disorder	RBP7	Proteome	PLASMA	MR	FENLAND	TwoSampleMR	-0.119891	0.0520362	0.0212233		36280454	https://doi.org/10.1016/j.biopsych.2022.08.015	Lu et al Biol Psychiatry	BLOOD
RBP7	Q96R05	30316	TRANS	Depression_iPSYCH_2023	BOTH	-,-	0.735833	0.379298	0.970092	UKBB_PPP	DECODE	1.55439	2583.4	Major depressive disorder	RBP7	Proteome	PLASMA	MR	FENLAND	TwoSampleMR	-0.00678733	0.0239819	0.777162		36280454	https://doi.org/10.1016/j.biopsych.2022.08.015	Lu et al Biol Psychiatry	BLOOD
RBP7	Q96R05	30316	TRANS	Depression_iPSYCH_2023	BOTH	-,-	0.735833	0.379298	0.970092	UKBB_PPP	DECODE	1.55439	2583.4	Schizophrenia	RBP7	Proteome	PLASMA	MR	FENLAND	TwoSampleMR	0.00996572	0.040724	0.806678		36280454	https://doi.org/10.1016/j.biopsych.2022.08.015	Lu et al Biol Psychiatry	BLOOD
RBP7	Q96R05	30316	TRANS	Depression_iPSYCH_2023	BOTH	-,-	0.735833	0.379298	0.970092	UKBB_PPP	DECODE	1.55439	2583.4	Deepression_Wray_tall	RBP7	Transcriptome	BRAIN DLPFC	MR	PsychENCODE	TwoSampleMR	0.02	0.02	0.374		35296807	10.1038/s41380-022-01507-9	Deng et all Mol Psychiatry	BRAIN
RBP7	Q96R05	30316	TRANS	Depression_iPSYCH_2023	BOTH	-,-	0.735833	0.379298	0.970092	UKBB_PPP	DECODE	1.55439	2583.4	SCZ_PGC3	RBP7	Transcriptome_Transcriptlvel	DLPFC	SMR	CMC+GTEX	SMR	-0.0205685	0.0430609	0.632891		35460606	10.1016/j.ajhg.2022.04.004	Jiang eet all Am J Hum Genet	BRAIN
RBP7	Q96R05	30316	TRANS	Depression_iPSYCH_2023	BOTH	-,-	0.735833	0.379298	0.970092	UKBB_PPP	DECODE	1.55439	2583.4	SCZ.Clozuk.2018	RBP7	Transcriptome	BRAIN	SMR	PsychENCODE	SMR	-0.0300234	0.0422824	0.478		30545856	10.1126/science.aat8127	Gandal et all science	BRAIN
RBP7	Q96R05	30316	TRANS	Depression_iPSYCH_2023	BOTH	-,-	0.735833	0.379298	0.970092	UKBB_PPP	DECODE	1.55439	2583.4	BD.PGC.ruderferCell2018	RBP7	Transcriptome	BRAIN	SMR	PsychENCODE	SMR	-0.16165	0.0726763	0.0261317		30545856	10.1126/science.aat8127	Gandal et all science	BRAIN
RBP7	Q96R05	30316	TRANS	Depression_iPSYCH_2023	BOTH	-,-	0.735833	0.379298	0.970092	UKBB_PPP	DECODE	1.55439	2583.4	SCZ	RBP7	Proteiome	BLOOD	SMR	eQTLGen	SMR	0.00379401	0.0325823	0.907301		37415601	10.3389/fgene.2023.1191264	Gedik et all Front Genet	BLOOD
RBP7	Q96R05	30316	TRANS	Depression_iPSYCH_2023	BOTH	-,-	0.735833	0.379298	0.970092	UKBB_PPP	DECODE	1.55439	2583.4	MDD	RBP7	Proteiome	BRAIN	SMR	BrainMeta	SMR	0.0237041	0.0253229	0.349235		37415601	10.3389/fgene.2023.1191264	Gedik et all Front Genet	BRAIN
RBP7	Q96R05	30316	TRANS	Depression_iPSYCH_2023	BOTH	-,-	0.735833	0.379298	0.970092	UKBB_PPP	DECODE	1.55439	2583.4	BIP	RBP7	Proteiome	BRAIN	SMR	BrainMeta	SMR	-0.13674	0.056268	0.0150927		37415601	10.3389/fgene.2023.1191264	Gedik et all Front Genet	BRAIN
RBP7	Q96R05	30316	TRANS	Depression_iPSYCH_2023	BOTH	-,-	0.735833	0.379298	0.970092	UKBB_PPP	DECODE	1.55439	2583.4	SCZ	RBP7	Proteiome	BRAIN	SMR	BrainMeta	SMR	-0.014723	0.0387047	0.703654		37415601	10.3389/fgene.2023.1191264	Gedik et all Front Genet	BRAIN
RBP7	Q96R05	30316	TRANS	Depression_iPSYCH_2023	BOTH	-,-	0.735833	0.379298	0.970092	UKBB_PPP	DECODE	1.55439	2583.4	MDD	RBP7	Proteiome	BLOOD	SMR	eQTLGen	SMR	0.00223387	0.0188285	0.905558		37415601	10.3389/fgene.2023.1191264	Gedik et all Front Genet	BLOOD
RBP7	Q96R05	30316	TRANS	Depression_iPSYCH_2023	BOTH	-,-	0.735833	0.379298	0.970092	UKBB_PPP	DECODE	1.55439	2583.4	BIP	RBP7	Proteiome	BLOOD	SMR	eQTLGen	SMR	-0.0749995	0.0402842	0.0626369		37415601	10.3389/fgene.2023.1191264	Gedik et all Front Genet	BLOOD
RBP7	Q96R05	30316	TRANS	Depression_iPSYCH_2023	BOTH	-,-	0.735833	0.379298	0.970092	UKBB_PPP	DECODE	1.55439	2583.4	SCZ	RBP7	Proteiome	BLOOD	SMR	deCODE	SMR	0.0204104	0.0695149	0.769054		37415601	10.3389/fgene.2023.1191264	Gedik et all Front Genet	BLOOD
RBP7	Q96R05	30316	TRANS	Depression_iPSYCH_2023	BOTH	-,-	0.735833	0.379298	0.970092	UKBB_PPP	DECODE	1.55439	2583.4	MDD	RBP7	Proteiome	BRAIN	SMR	Wingo et al., 2022, in 722 samples	SMR	0.0130588	0.0302285	0.66574		37415601	10.3389/fgene.2023.1191264	Gedik et all Front Genet	BRAIN
RBP7	Q96R05	30316	TRANS	Depression_iPSYCH_2023	BOTH	-,-	0.735833	0.379298	0.970092	UKBB_PPP	DECODE	1.55439	2583.4	BIP	RBP7	Proteiome	BRAIN	SMR	Wingo et al., 2022, in 722 samples	SMR	-0.135132	0.068799	0.0495117		37415601	10.3389/fgene.2023.1191264	Gedik et all Front Genet	BRAIN
RBP7	Q96R05	30316	TRANS	Depression_iPSYCH_2023	BOTH	-,-	0.735833	0.379298	0.970092	UKBB_PPP	DECODE	1.55439	2583.4	SCZ	RBP7	Proteiome	BRAIN	SMR	Wingo et al., 2022, in 722 samples	SMR	0.0200337	0.0493553	0.684811		37415601	10.3389/fgene.2023.1191264	Gedik et all Front Genet	BRAIN
RBP7	Q96R05	30316	TRANS	Depression_iPSYCH_2023	BOTH	-,-	0.735833	0.379298	0.970092	UKBB_PPP	DECODE	1.55439	2583.4	MDD	RBP7	Proteiome	BLOOD	SMR	deCODE	SMR	-0.011583	0.0409358	0.777211		37415601	10.3389/fgene.2023.1191264	Gedik et all Front Genet	BLOOD
RBP7	Q96R05	30316	TRANS	Depression_iPSYCH_2023	BOTH	-,-	0.735833	0.379298	0.970092	UKBB_PPP	DECODE	1.55439	2583.4	BIP	RBP7	Proteiome	BLOOD	SMR	deCODE	SMR	-0.203097	0.0900983	0.0241854		37415601	10.3389/fgene.2023.1191264	Gedik et all Front Genet	BLOOD
RBP7	Q96R05	30316	TRANS	Depression_iPSYCH_2023	BOTH	-,-	0.735833	0.379298	0.970092	UKBB_PPP	DECODE	1.55439	2583.4	SCZ	RBP7	Transcriptome	BRAIN_DLPFC	TWAS	CMC	FUSION	-0.31102		0.756		31691811	10.1093/hmg/ddz253	Hall et al Hum Mol Genet	BRAIN
RBP7	Q96R05	30316	TRANS	Depression_iPSYCH_2023	BOTH	-,-	0.735833	0.379298	0.970092	UKBB_PPP	DECODE	1.55439	2583.4	SCZ.Clozuk.2018	RBP7	Transcriptome	BRAIN	TWAS	PsychENCODE	FUSION	-1.35317		0.176		30545856	10.1126/science.aat8127	Gandal et all science	BRAIN
RBP7	Q96R05	30316	TRANS	Depression_iPSYCH_2023	BOTH	-,-	0.735833	0.379298	0.970092	UKBB_PPP	DECODE	1.55439	2583.4	BD.PGC.ruderferCell2018	RBP7	Transcriptome	BRAIN	TWAS	PsychENCODE	FUSION	-1.78924		0.0736		30545856	10.1126/science.aat8127	Gandal et all science	BRAIN
RBP7	Q96R05	30316	TRANS	PGC3_SCZ_NoUKB	BOTH	+,+	0.536723	0.329558	0.635249	DECODE	UKBB_PPP	0.793433	2244.62	Bipolar disorder	RBP7	Proteome	PLASMA	MR	FENLAND	TwoSampleMR	-0.119891	0.0520362	0.0212233		36280454	https://doi.org/10.1016/j.biopsych.2022.08.015	Lu et al Biol Psychiatry	BLOOD
RBP7	Q96R05	30316	TRANS	PGC3_SCZ_NoUKB	BOTH	+,+	0.536723	0.329558	0.635249	DECODE	UKBB_PPP	0.793433	2244.62	Major depressive disorder	RBP7	Proteome	PLASMA	MR	FENLAND	TwoSampleMR	-0.00678733	0.0239819	0.777162		36280454	https://doi.org/10.1016/j.biopsych.2022.08.015	Lu et al Biol Psychiatry	BLOOD
RBP7	Q96R05	30316	TRANS	PGC3_SCZ_NoUKB	BOTH	+,+	0.536723	0.329558	0.635249	DECODE	UKBB_PPP	0.793433	2244.62	Schizophrenia	RBP7	Proteome	PLASMA	MR	FENLAND	TwoSampleMR	0.00996572	0.040724	0.806678		36280454	https://doi.org/10.1016/j.biopsych.2022.08.015	Lu et al Biol Psychiatry	BLOOD
RBP7	Q96R05	30316	TRANS	PGC3_SCZ_NoUKB	BOTH	+,+	0.536723	0.329558	0.635249	DECODE	UKBB_PPP	0.793433	2244.62	Deepression_Wray_tall	RBP7	Transcriptome	BRAIN DLPFC	MR	PsychENCODE	TwoSampleMR	0.02	0.02	0.374		35296807	10.1038/s41380-022-01507-9	Deng et all Mol Psychiatry	BRAIN
RBP7	Q96R05	30316	TRANS	PGC3_SCZ_NoUKB	BOTH	+,+	0.536723	0.329558	0.635249	DECODE	UKBB_PPP	0.793433	2244.62	SCZ_PGC3	RBP7	Transcriptome_Transcriptlvel	DLPFC	SMR	CMC+GTEX	SMR	-0.0205685	0.0430609	0.632891		35460606	10.1016/j.ajhg.2022.04.004	Jiang eet all Am J Hum Genet	BRAIN
RBP7	Q96R05	30316	TRANS	PGC3_SCZ_NoUKB	BOTH	+,+	0.536723	0.329558	0.635249	DECODE	UKBB_PPP	0.793433	2244.62	SCZ.Clozuk.2018	RBP7	Transcriptome	BRAIN	SMR	PsychENCODE	SMR	-0.0300234	0.0422824	0.478		30545856	10.1126/science.aat8127	Gandal et all science	BRAIN
RBP7	Q96R05	30316	TRANS	PGC3_SCZ_NoUKB	BOTH	+,+	0.536723	0.329558	0.635249	DECODE	UKBB_PPP	0.793433	2244.62	BD.PGC.ruderferCell2018	RBP7	Transcriptome	BRAIN	SMR	PsychENCODE	SMR	-0.16165	0.0726763	0.0261317		30545856	10.1126/science.aat8127	Gandal et all science	BRAIN
RBP7	Q96R05	30316	TRANS	PGC3_SCZ_NoUKB	BOTH	+,+	0.536723	0.329558	0.635249	DECODE	UKBB_PPP	0.793433	2244.62	SCZ	RBP7	Proteiome	BLOOD	SMR	eQTLGen	SMR	0.00379401	0.0325823	0.907301		37415601	10.3389/fgene.2023.1191264	Gedik et all Front Genet	BLOOD
RBP7	Q96R05	30316	TRANS	PGC3_SCZ_NoUKB	BOTH	+,+	0.536723	0.329558	0.635249	DECODE	UKBB_PPP	0.793433	2244.62	MDD	RBP7	Proteiome	BRAIN	SMR	BrainMeta	SMR	0.0237041	0.0253229	0.349235		37415601	10.3389/fgene.2023.1191264	Gedik et all Front Genet	BRAIN
RBP7	Q96R05	30316	TRANS	PGC3_SCZ_NoUKB	BOTH	+,+	0.536723	0.329558	0.635249	DECODE	UKBB_PPP	0.793433	2244.62	BIP	RBP7	Proteiome	BRAIN	SMR	BrainMeta	SMR	-0.13674	0.056268	0.0150927		37415601	10.3389/fgene.2023.1191264	Gedik et all Front Genet	BRAIN
RBP7	Q96R05	30316	TRANS	PGC3_SCZ_NoUKB	BOTH	+,+	0.536723	0.329558	0.635249	DECODE	UKBB_PPP	0.793433	2244.62	SCZ	RBP7	Proteiome	BRAIN	SMR	BrainMeta	SMR	-0.014723	0.0387047	0.703654		37415601	10.3389/fgene.2023.1191264	Gedik et all Front Genet	BRAIN
RBP7	Q96R05	30316	TRANS	PGC3_SCZ_NoUKB	BOTH	+,+	0.536723	0.329558	0.635249	DECODE	UKBB_PPP	0.793433	2244.62	MDD	RBP7	Proteiome	BLOOD	SMR	eQTLGen	SMR	0.00223387	0.0188285	0.905558		37415601	10.3389/fgene.2023.1191264	Gedik et all Front Genet	BLOOD
RBP7	Q96R05	30316	TRANS	PGC3_SCZ_NoUKB	BOTH	+,+	0.536723	0.329558	0.635249	DECODE	UKBB_PPP	0.793433	2244.62	BIP	RBP7	Proteiome	BLOOD	SMR	eQTLGen	SMR	-0.0749995	0.0402842	0.0626369		37415601	10.3389/fgene.2023.1191264	Gedik et all Front Genet	BLOOD
RBP7	Q96R05	30316	TRANS	PGC3_SCZ_NoUKB	BOTH	+,+	0.536723	0.329558	0.635249	DECODE	UKBB_PPP	0.793433	2244.62	SCZ	RBP7	Proteiome	BLOOD	SMR	deCODE	SMR	0.0204104	0.0695149	0.769054		37415601	10.3389/fgene.2023.1191264	Gedik et all Front Genet	BLOOD
RBP7	Q96R05	30316	TRANS	PGC3_SCZ_NoUKB	BOTH	+,+	0.536723	0.329558	0.635249	DECODE	UKBB_PPP	0.793433	2244.62	MDD	RBP7	Proteiome	BRAIN	SMR	Wingo et al., 2022, in 722 samples	SMR	0.0130588	0.0302285	0.66574		37415601	10.3389/fgene.2023.1191264	Gedik et all Front Genet	BRAIN
RBP7	Q96R05	30316	TRANS	PGC3_SCZ_NoUKB	BOTH	+,+	0.536723	0.329558	0.635249	DECODE	UKBB_PPP	0.793433	2244.62	BIP	RBP7	Proteiome	BRAIN	SMR	Wingo et al., 2022, in 722 samples	SMR	-0.135132	0.068799	0.0495117		37415601	10.3389/fgene.2023.1191264	Gedik et all Front Genet	BRAIN
RBP7	Q96R05	30316	TRANS	PGC3_SCZ_NoUKB	BOTH	+,+	0.536723	0.329558	0.635249	DECODE	UKBB_PPP	0.793433	2244.62	SCZ	RBP7	Proteiome	BRAIN	SMR	Wingo et al., 2022, in 722 samples	SMR	0.0200337	0.0493553	0.684811		37415601	10.3389/fgene.2023.1191264	Gedik et all Front Genet	BRAIN
RBP7	Q96R05	30316	TRANS	PGC3_SCZ_NoUKB	BOTH	+,+	0.536723	0.329558	0.635249	DECODE	UKBB_PPP	0.793433	2244.62	MDD	RBP7	Proteiome	BLOOD	SMR	deCODE	SMR	-0.011583	0.0409358	0.777211		37415601	10.3389/fgene.2023.1191264	Gedik et all Front Genet	BLOOD
RBP7	Q96R05	30316	TRANS	PGC3_SCZ_NoUKB	BOTH	+,+	0.536723	0.329558	0.635249	DECODE	UKBB_PPP	0.793433	2244.62	BIP	RBP7	Proteiome	BLOOD	SMR	deCODE	SMR	-0.203097	0.0900983	0.0241854		37415601	10.3389/fgene.2023.1191264	Gedik et all Front Genet	BLOOD
RBP7	Q96R05	30316	TRANS	PGC3_SCZ_NoUKB	BOTH	+,+	0.536723	0.329558	0.635249	DECODE	UKBB_PPP	0.793433	2244.62	SCZ	RBP7	Transcriptome	BRAIN_DLPFC	TWAS	CMC	FUSION	-0.31102		0.756		31691811	10.1093/hmg/ddz253	Hall et al Hum Mol Genet	BRAIN
RBP7	Q96R05	30316	TRANS	PGC3_SCZ_NoUKB	BOTH	+,+	0.536723	0.329558	0.635249	DECODE	UKBB_PPP	0.793433	2244.62	SCZ.Clozuk.2018	RBP7	Transcriptome	BRAIN	TWAS	PsychENCODE	FUSION	-1.35317		0.176		30545856	10.1126/science.aat8127	Gandal et all science	BRAIN
RBP7	Q96R05	30316	TRANS	PGC3_SCZ_NoUKB	BOTH	+,+	0.536723	0.329558	0.635249	DECODE	UKBB_PPP	0.793433	2244.62	BD.PGC.ruderferCell2018	RBP7	Transcriptome	BRAIN	TWAS	PsychENCODE	FUSION	-1.78924		0.0736		30545856	10.1126/science.aat8127	Gandal et all science	BRAIN
RBPMS2	Q6ZRY4	19098	CIS	Cognition_Meta	UKBB-PPP_Specific	NA,-		0.0751954	0.0751954	UKBB_PPP	UKBB_PPP	0.59425	281.08	Deepression_Wray_tall	RBPMS2	Transcriptome	BRAIN DLPFC	MR	PsychENCODE	TwoSampleMR	0.01	0.02	0.444		35296807	10.1038/s41380-022-01507-9	Deng et all Mol Psychiatry	BRAIN
RBPMS2	Q6ZRY4	19098	CIS	Cognition_Meta	UKBB-PPP_Specific	NA,-		0.0751954	0.0751954	UKBB_PPP	UKBB_PPP	0.59425	281.08	Deepression_Wray_tall	RBPMS2	Transcriptome	BLOOD	MR	GTEx	TwoSampleMR	0	0.01	0.701		35296807	10.1038/s41380-022-01507-9	Deng et all Mol Psychiatry	BLOOD
RBPMS2	Q6ZRY4	19098	CIS	Cognition_Meta	UKBB-PPP_Specific	NA,-		0.0751954	0.0751954	UKBB_PPP	UKBB_PPP	0.59425	281.08	SCZ.Clozuk.2018	RBPMS2	Transcriptome	BRAIN	SMR	PsychENCODE	SMR	0.0937893	0.0363236	0.00982		30545856	10.1126/science.aat8127	Gandal et all science	BRAIN
RBPMS2	Q6ZRY4	19098	CIS	Cognition_Meta	UKBB-PPP_Specific	NA,-		0.0751954	0.0751954	UKBB_PPP	UKBB_PPP	0.59425	281.08	BD.PGC.ruderferCell2018	RBPMS2	Transcriptome	BRAIN	SMR	PsychENCODE	SMR	0.105534	0.0549405	0.0547468		30545856	10.1126/science.aat8127	Gandal et all science	BRAIN
RBPMS2	Q6ZRY4	19098	CIS	Cognition_Meta	UKBB-PPP_Specific	NA,-		0.0751954	0.0751954	UKBB_PPP	UKBB_PPP	0.59425	281.08	SCZ	RBPMS2	Proteiome	BLOOD	SMR	eQTLGen	SMR	0.00875722	0.0131274	0.504711		37415601	10.3389/fgene.2023.1191264	Gedik et all Front Genet	BLOOD
RBPMS2	Q6ZRY4	19098	CIS	Cognition_Meta	UKBB-PPP_Specific	NA,-		0.0751954	0.0751954	UKBB_PPP	UKBB_PPP	0.59425	281.08	MDD	RBPMS2	Proteiome	BRAIN	SMR	BrainMeta	SMR	0.00540146	0.00750226	0.471539		37415601	10.3389/fgene.2023.1191264	Gedik et all Front Genet	BRAIN
RBPMS2	Q6ZRY4	19098	CIS	Cognition_Meta	UKBB-PPP_Specific	NA,-		0.0751954	0.0751954	UKBB_PPP	UKBB_PPP	0.59425	281.08	BIP	RBPMS2	Proteiome	BRAIN	SMR	BrainMeta	SMR	0.0211697	0.0158098	0.180563		37415601	10.3389/fgene.2023.1191264	Gedik et all Front Genet	BRAIN
RBPMS2	Q6ZRY4	19098	CIS	Cognition_Meta	UKBB-PPP_Specific	NA,-		0.0751954	0.0751954	UKBB_PPP	UKBB_PPP	0.59425	281.08	SCZ	RBPMS2	Proteiome	BRAIN	SMR	BrainMeta	SMR	0.0381579	0.0141686	0.00707861		37415601	10.3389/fgene.2023.1191264	Gedik et all Front Genet	BRAIN
RBPMS2	Q6ZRY4	19098	CIS	Cognition_Meta	UKBB-PPP_Specific	NA,-		0.0751954	0.0751954	UKBB_PPP	UKBB_PPP	0.59425	281.08	MDD	RBPMS2	Proteiome	BLOOD	SMR	eQTLGen	SMR	-0.00210323	0.00718002	0.769577		37415601	10.3389/fgene.2023.1191264	Gedik et all Front Genet	BLOOD
RBPMS2	Q6ZRY4	19098	CIS	Cognition_Meta	UKBB-PPP_Specific	NA,-		0.0751954	0.0751954	UKBB_PPP	UKBB_PPP	0.59425	281.08	BIP	RBPMS2	Proteiome	BLOOD	SMR	eQTLGen	SMR	-0.00515269	0.015593	0.741061		37415601	10.3389/fgene.2023.1191264	Gedik et all Front Genet	BLOOD
RBPMS2	Q6ZRY4	19098	CIS	Cognition_Meta	UKBB-PPP_Specific	NA,-		0.0751954	0.0751954	UKBB_PPP	UKBB_PPP	0.59425	281.08	SCZ.Clozuk.2018	RBPMS2	Transcriptome	BRAIN	TWAS	PsychENCODE	FUSION	2.71231		0.00668		30545856	10.1126/science.aat8127	Gandal et all science	BRAIN
RBPMS2	Q6ZRY4	19098	CIS	Cognition_Meta	UKBB-PPP_Specific	NA,-		0.0751954	0.0751954	UKBB_PPP	UKBB_PPP	0.59425	281.08	SCZ	RBPMS2	Transcriptome	Brain_Frontal_Cortex_BA9	TWAS	GteX	FUSION			0.113297		34416157	10.1016/j.ajhg.2021.07.011	Ayg√ºn N et al	Brain
RBPMS2	Q6ZRY4	19098	CIS	Depression_iPSYCH_2023	UKBB-PPP_Specific	NA,-		0.12706	0.12706	UKBB_PPP	UKBB_PPP	0.849645	474.951	Deepression_Wray_tall	RBPMS2	Transcriptome	BRAIN DLPFC	MR	PsychENCODE	TwoSampleMR	0.01	0.02	0.444		35296807	10.1038/s41380-022-01507-9	Deng et all Mol Psychiatry	BRAIN
RBPMS2	Q6ZRY4	19098	CIS	Depression_iPSYCH_2023	UKBB-PPP_Specific	NA,-		0.12706	0.12706	UKBB_PPP	UKBB_PPP	0.849645	474.951	Deepression_Wray_tall	RBPMS2	Transcriptome	BLOOD	MR	GTEx	TwoSampleMR	0	0.01	0.701		35296807	10.1038/s41380-022-01507-9	Deng et all Mol Psychiatry	BLOOD
RBPMS2	Q6ZRY4	19098	CIS	Depression_iPSYCH_2023	UKBB-PPP_Specific	NA,-		0.12706	0.12706	UKBB_PPP	UKBB_PPP	0.849645	474.951	SCZ.Clozuk.2018	RBPMS2	Transcriptome	BRAIN	SMR	PsychENCODE	SMR	0.0937893	0.0363236	0.00982		30545856	10.1126/science.aat8127	Gandal et all science	BRAIN
RBPMS2	Q6ZRY4	19098	CIS	Depression_iPSYCH_2023	UKBB-PPP_Specific	NA,-		0.12706	0.12706	UKBB_PPP	UKBB_PPP	0.849645	474.951	BD.PGC.ruderferCell2018	RBPMS2	Transcriptome	BRAIN	SMR	PsychENCODE	SMR	0.105534	0.0549405	0.0547468		30545856	10.1126/science.aat8127	Gandal et all science	BRAIN
RBPMS2	Q6ZRY4	19098	CIS	Depression_iPSYCH_2023	UKBB-PPP_Specific	NA,-		0.12706	0.12706	UKBB_PPP	UKBB_PPP	0.849645	474.951	SCZ	RBPMS2	Proteiome	BLOOD	SMR	eQTLGen	SMR	0.00875722	0.0131274	0.504711		37415601	10.3389/fgene.2023.1191264	Gedik et all Front Genet	BLOOD
RBPMS2	Q6ZRY4	19098	CIS	Depression_iPSYCH_2023	UKBB-PPP_Specific	NA,-		0.12706	0.12706	UKBB_PPP	UKBB_PPP	0.849645	474.951	MDD	RBPMS2	Proteiome	BRAIN	SMR	BrainMeta	SMR	0.00540146	0.00750226	0.471539		37415601	10.3389/fgene.2023.1191264	Gedik et all Front Genet	BRAIN
RBPMS2	Q6ZRY4	19098	CIS	Depression_iPSYCH_2023	UKBB-PPP_Specific	NA,-		0.12706	0.12706	UKBB_PPP	UKBB_PPP	0.849645	474.951	BIP	RBPMS2	Proteiome	BRAIN	SMR	BrainMeta	SMR	0.0211697	0.0158098	0.180563		37415601	10.3389/fgene.2023.1191264	Gedik et all Front Genet	BRAIN
RBPMS2	Q6ZRY4	19098	CIS	Depression_iPSYCH_2023	UKBB-PPP_Specific	NA,-		0.12706	0.12706	UKBB_PPP	UKBB_PPP	0.849645	474.951	SCZ	RBPMS2	Proteiome	BRAIN	SMR	BrainMeta	SMR	0.0381579	0.0141686	0.00707861		37415601	10.3389/fgene.2023.1191264	Gedik et all Front Genet	BRAIN
RBPMS2	Q6ZRY4	19098	CIS	Depression_iPSYCH_2023	UKBB-PPP_Specific	NA,-		0.12706	0.12706	UKBB_PPP	UKBB_PPP	0.849645	474.951	MDD	RBPMS2	Proteiome	BLOOD	SMR	eQTLGen	SMR	-0.00210323	0.00718002	0.769577		37415601	10.3389/fgene.2023.1191264	Gedik et all Front Genet	BLOOD
RBPMS2	Q6ZRY4	19098	CIS	Depression_iPSYCH_2023	UKBB-PPP_Specific	NA,-		0.12706	0.12706	UKBB_PPP	UKBB_PPP	0.849645	474.951	BIP	RBPMS2	Proteiome	BLOOD	SMR	eQTLGen	SMR	-0.00515269	0.015593	0.741061		37415601	10.3389/fgene.2023.1191264	Gedik et all Front Genet	BLOOD
RBPMS2	Q6ZRY4	19098	CIS	Depression_iPSYCH_2023	UKBB-PPP_Specific	NA,-		0.12706	0.12706	UKBB_PPP	UKBB_PPP	0.849645	474.951	SCZ.Clozuk.2018	RBPMS2	Transcriptome	BRAIN	TWAS	PsychENCODE	FUSION	2.71231		0.00668		30545856	10.1126/science.aat8127	Gandal et all science	BRAIN
RBPMS2	Q6ZRY4	19098	CIS	Depression_iPSYCH_2023	UKBB-PPP_Specific	NA,-		0.12706	0.12706	UKBB_PPP	UKBB_PPP	0.849645	474.951	SCZ	RBPMS2	Transcriptome	Brain_Frontal_Cortex_BA9	TWAS	GteX	FUSION			0.113297		34416157	10.1016/j.ajhg.2021.07.011	Ayg√ºn N et al	Brain
RBPMS2	Q6ZRY4	19098	CIS	BIP_PGC3_noukb	UKBB-PPP_Specific	NA,-		0.237563	0.237563	UKBB_PPP	UKBB_PPP	0.876613	888.009	Deepression_Wray_tall	RBPMS2	Transcriptome	BRAIN DLPFC	MR	PsychENCODE	TwoSampleMR	0.01	0.02	0.444		35296807	10.1038/s41380-022-01507-9	Deng et all Mol Psychiatry	BRAIN
RBPMS2	Q6ZRY4	19098	CIS	BIP_PGC3_noukb	UKBB-PPP_Specific	NA,-		0.237563	0.237563	UKBB_PPP	UKBB_PPP	0.876613	888.009	Deepression_Wray_tall	RBPMS2	Transcriptome	BLOOD	MR	GTEx	TwoSampleMR	0	0.01	0.701		35296807	10.1038/s41380-022-01507-9	Deng et all Mol Psychiatry	BLOOD
RBPMS2	Q6ZRY4	19098	CIS	BIP_PGC3_noukb	UKBB-PPP_Specific	NA,-		0.237563	0.237563	UKBB_PPP	UKBB_PPP	0.876613	888.009	SCZ.Clozuk.2018	RBPMS2	Transcriptome	BRAIN	SMR	PsychENCODE	SMR	0.0937893	0.0363236	0.00982		30545856	10.1126/science.aat8127	Gandal et all science	BRAIN
RBPMS2	Q6ZRY4	19098	CIS	BIP_PGC3_noukb	UKBB-PPP_Specific	NA,-		0.237563	0.237563	UKBB_PPP	UKBB_PPP	0.876613	888.009	BD.PGC.ruderferCell2018	RBPMS2	Transcriptome	BRAIN	SMR	PsychENCODE	SMR	0.105534	0.0549405	0.0547468		30545856	10.1126/science.aat8127	Gandal et all science	BRAIN
RBPMS2	Q6ZRY4	19098	CIS	BIP_PGC3_noukb	UKBB-PPP_Specific	NA,-		0.237563	0.237563	UKBB_PPP	UKBB_PPP	0.876613	888.009	SCZ	RBPMS2	Proteiome	BLOOD	SMR	eQTLGen	SMR	0.00875722	0.0131274	0.504711		37415601	10.3389/fgene.2023.1191264	Gedik et all Front Genet	BLOOD
RBPMS2	Q6ZRY4	19098	CIS	BIP_PGC3_noukb	UKBB-PPP_Specific	NA,-		0.237563	0.237563	UKBB_PPP	UKBB_PPP	0.876613	888.009	MDD	RBPMS2	Proteiome	BRAIN	SMR	BrainMeta	SMR	0.00540146	0.00750226	0.471539		37415601	10.3389/fgene.2023.1191264	Gedik et all Front Genet	BRAIN
RBPMS2	Q6ZRY4	19098	CIS	BIP_PGC3_noukb	UKBB-PPP_Specific	NA,-		0.237563	0.237563	UKBB_PPP	UKBB_PPP	0.876613	888.009	BIP	RBPMS2	Proteiome	BRAIN	SMR	BrainMeta	SMR	0.0211697	0.0158098	0.180563		37415601	10.3389/fgene.2023.1191264	Gedik et all Front Genet	BRAIN
RBPMS2	Q6ZRY4	19098	CIS	BIP_PGC3_noukb	UKBB-PPP_Specific	NA,-		0.237563	0.237563	UKBB_PPP	UKBB_PPP	0.876613	888.009	SCZ	RBPMS2	Proteiome	BRAIN	SMR	BrainMeta	SMR	0.0381579	0.0141686	0.00707861		37415601	10.3389/fgene.2023.1191264	Gedik et all Front Genet	BRAIN
RBPMS2	Q6ZRY4	19098	CIS	BIP_PGC3_noukb	UKBB-PPP_Specific	NA,-		0.237563	0.237563	UKBB_PPP	UKBB_PPP	0.876613	888.009	MDD	RBPMS2	Proteiome	BLOOD	SMR	eQTLGen	SMR	-0.00210323	0.00718002	0.769577		37415601	10.3389/fgene.2023.1191264	Gedik et all Front Genet	BLOOD
RBPMS2	Q6ZRY4	19098	CIS	BIP_PGC3_noukb	UKBB-PPP_Specific	NA,-		0.237563	0.237563	UKBB_PPP	UKBB_PPP	0.876613	888.009	BIP	RBPMS2	Proteiome	BLOOD	SMR	eQTLGen	SMR	-0.00515269	0.015593	0.741061		37415601	10.3389/fgene.2023.1191264	Gedik et all Front Genet	BLOOD
RBPMS2	Q6ZRY4	19098	CIS	BIP_PGC3_noukb	UKBB-PPP_Specific	NA,-		0.237563	0.237563	UKBB_PPP	UKBB_PPP	0.876613	888.009	SCZ.Clozuk.2018	RBPMS2	Transcriptome	BRAIN	TWAS	PsychENCODE	FUSION	2.71231		0.00668		30545856	10.1126/science.aat8127	Gandal et all science	BRAIN
RBPMS2	Q6ZRY4	19098	CIS	BIP_PGC3_noukb	UKBB-PPP_Specific	NA,-		0.237563	0.237563	UKBB_PPP	UKBB_PPP	0.876613	888.009	SCZ	RBPMS2	Transcriptome	Brain_Frontal_Cortex_BA9	TWAS	GteX	FUSION			0.113297		34416157	10.1016/j.ajhg.2021.07.011	Ayg√ºn N et al	Brain
RBPMS2	Q6ZRY4	19098	CIS	PGC3_SCZ_NoUKB	UKBB-PPP_Specific	NA,-		0.490602	0.490602	UKBB_PPP	UKBB_PPP	1.13412	1833.87	Deepression_Wray_tall	RBPMS2	Transcriptome	BRAIN DLPFC	MR	PsychENCODE	TwoSampleMR	0.01	0.02	0.444		35296807	10.1038/s41380-022-01507-9	Deng et all Mol Psychiatry	BRAIN
RBPMS2	Q6ZRY4	19098	CIS	PGC3_SCZ_NoUKB	UKBB-PPP_Specific	NA,-		0.490602	0.490602	UKBB_PPP	UKBB_PPP	1.13412	1833.87	Deepression_Wray_tall	RBPMS2	Transcriptome	BLOOD	MR	GTEx	TwoSampleMR	0	0.01	0.701		35296807	10.1038/s41380-022-01507-9	Deng et all Mol Psychiatry	BLOOD
RBPMS2	Q6ZRY4	19098	CIS	PGC3_SCZ_NoUKB	UKBB-PPP_Specific	NA,-		0.490602	0.490602	UKBB_PPP	UKBB_PPP	1.13412	1833.87	SCZ.Clozuk.2018	RBPMS2	Transcriptome	BRAIN	SMR	PsychENCODE	SMR	0.0937893	0.0363236	0.00982		30545856	10.1126/science.aat8127	Gandal et all science	BRAIN
RBPMS2	Q6ZRY4	19098	CIS	PGC3_SCZ_NoUKB	UKBB-PPP_Specific	NA,-		0.490602	0.490602	UKBB_PPP	UKBB_PPP	1.13412	1833.87	BD.PGC.ruderferCell2018	RBPMS2	Transcriptome	BRAIN	SMR	PsychENCODE	SMR	0.105534	0.0549405	0.0547468		30545856	10.1126/science.aat8127	Gandal et all science	BRAIN
RBPMS2	Q6ZRY4	19098	CIS	PGC3_SCZ_NoUKB	UKBB-PPP_Specific	NA,-		0.490602	0.490602	UKBB_PPP	UKBB_PPP	1.13412	1833.87	SCZ	RBPMS2	Proteiome	BLOOD	SMR	eQTLGen	SMR	0.00875722	0.0131274	0.504711		37415601	10.3389/fgene.2023.1191264	Gedik et all Front Genet	BLOOD
RBPMS2	Q6ZRY4	19098	CIS	PGC3_SCZ_NoUKB	UKBB-PPP_Specific	NA,-		0.490602	0.490602	UKBB_PPP	UKBB_PPP	1.13412	1833.87	MDD	RBPMS2	Proteiome	BRAIN	SMR	BrainMeta	SMR	0.00540146	0.00750226	0.471539		37415601	10.3389/fgene.2023.1191264	Gedik et all Front Genet	BRAIN
RBPMS2	Q6ZRY4	19098	CIS	PGC3_SCZ_NoUKB	UKBB-PPP_Specific	NA,-		0.490602	0.490602	UKBB_PPP	UKBB_PPP	1.13412	1833.87	BIP	RBPMS2	Proteiome	BRAIN	SMR	BrainMeta	SMR	0.0211697	0.0158098	0.180563		37415601	10.3389/fgene.2023.1191264	Gedik et all Front Genet	BRAIN
RBPMS2	Q6ZRY4	19098	CIS	PGC3_SCZ_NoUKB	UKBB-PPP_Specific	NA,-		0.490602	0.490602	UKBB_PPP	UKBB_PPP	1.13412	1833.87	SCZ	RBPMS2	Proteiome	BRAIN	SMR	BrainMeta	SMR	0.0381579	0.0141686	0.00707861		37415601	10.3389/fgene.2023.1191264	Gedik et all Front Genet	BRAIN
RBPMS2	Q6ZRY4	19098	CIS	PGC3_SCZ_NoUKB	UKBB-PPP_Specific	NA,-		0.490602	0.490602	UKBB_PPP	UKBB_PPP	1.13412	1833.87	MDD	RBPMS2	Proteiome	BLOOD	SMR	eQTLGen	SMR	-0.00210323	0.00718002	0.769577		37415601	10.3389/fgene.2023.1191264	Gedik et all Front Genet	BLOOD
RBPMS2	Q6ZRY4	19098	CIS	PGC3_SCZ_NoUKB	UKBB-PPP_Specific	NA,-		0.490602	0.490602	UKBB_PPP	UKBB_PPP	1.13412	1833.87	BIP	RBPMS2	Proteiome	BLOOD	SMR	eQTLGen	SMR	-0.00515269	0.015593	0.741061		37415601	10.3389/fgene.2023.1191264	Gedik et all Front Genet	BLOOD
RBPMS2	Q6ZRY4	19098	CIS	PGC3_SCZ_NoUKB	UKBB-PPP_Specific	NA,-		0.490602	0.490602	UKBB_PPP	UKBB_PPP	1.13412	1833.87	SCZ.Clozuk.2018	RBPMS2	Transcriptome	BRAIN	TWAS	PsychENCODE	FUSION	2.71231		0.00668		30545856	10.1126/science.aat8127	Gandal et all science	BRAIN
RBPMS2	Q6ZRY4	19098	CIS	PGC3_SCZ_NoUKB	UKBB-PPP_Specific	NA,-		0.490602	0.490602	UKBB_PPP	UKBB_PPP	1.13412	1833.87	SCZ	RBPMS2	Transcriptome	Brain_Frontal_Cortex_BA9	TWAS	GteX	FUSION			0.113297		34416157	10.1016/j.ajhg.2021.07.011	Ayg√ºn N et al	Brain
RBPMS2	Q6ZRY4	19098	TRANS	BIP_PGC3_noukb	UKBB-PPP_Specific	NA,-		0.00534299	0.00534299	UKBB_PPP	UKBB_PPP	0.178388	36.3911	Deepression_Wray_tall	RBPMS2	Transcriptome	BRAIN DLPFC	MR	PsychENCODE	TwoSampleMR	0.01	0.02	0.444		35296807	10.1038/s41380-022-01507-9	Deng et all Mol Psychiatry	BRAIN
RBPMS2	Q6ZRY4	19098	TRANS	BIP_PGC3_noukb	UKBB-PPP_Specific	NA,-		0.00534299	0.00534299	UKBB_PPP	UKBB_PPP	0.178388	36.3911	Deepression_Wray_tall	RBPMS2	Transcriptome	BLOOD	MR	GTEx	TwoSampleMR	0	0.01	0.701		35296807	10.1038/s41380-022-01507-9	Deng et all Mol Psychiatry	BLOOD
RBPMS2	Q6ZRY4	19098	TRANS	BIP_PGC3_noukb	UKBB-PPP_Specific	NA,-		0.00534299	0.00534299	UKBB_PPP	UKBB_PPP	0.178388	36.3911	SCZ.Clozuk.2018	RBPMS2	Transcriptome	BRAIN	SMR	PsychENCODE	SMR	0.0937893	0.0363236	0.00982		30545856	10.1126/science.aat8127	Gandal et all science	BRAIN
RBPMS2	Q6ZRY4	19098	TRANS	BIP_PGC3_noukb	UKBB-PPP_Specific	NA,-		0.00534299	0.00534299	UKBB_PPP	UKBB_PPP	0.178388	36.3911	BD.PGC.ruderferCell2018	RBPMS2	Transcriptome	BRAIN	SMR	PsychENCODE	SMR	0.105534	0.0549405	0.0547468		30545856	10.1126/science.aat8127	Gandal et all science	BRAIN
RBPMS2	Q6ZRY4	19098	TRANS	BIP_PGC3_noukb	UKBB-PPP_Specific	NA,-		0.00534299	0.00534299	UKBB_PPP	UKBB_PPP	0.178388	36.3911	SCZ	RBPMS2	Proteiome	BLOOD	SMR	eQTLGen	SMR	0.00875722	0.0131274	0.504711		37415601	10.3389/fgene.2023.1191264	Gedik et all Front Genet	BLOOD
RBPMS2	Q6ZRY4	19098	TRANS	BIP_PGC3_noukb	UKBB-PPP_Specific	NA,-		0.00534299	0.00534299	UKBB_PPP	UKBB_PPP	0.178388	36.3911	MDD	RBPMS2	Proteiome	BRAIN	SMR	BrainMeta	SMR	0.00540146	0.00750226	0.471539		37415601	10.3389/fgene.2023.1191264	Gedik et all Front Genet	BRAIN
RBPMS2	Q6ZRY4	19098	TRANS	BIP_PGC3_noukb	UKBB-PPP_Specific	NA,-		0.00534299	0.00534299	UKBB_PPP	UKBB_PPP	0.178388	36.3911	BIP	RBPMS2	Proteiome	BRAIN	SMR	BrainMeta	SMR	0.0211697	0.0158098	0.180563		37415601	10.3389/fgene.2023.1191264	Gedik et all Front Genet	BRAIN
RBPMS2	Q6ZRY4	19098	TRANS	BIP_PGC3_noukb	UKBB-PPP_Specific	NA,-		0.00534299	0.00534299	UKBB_PPP	UKBB_PPP	0.178388	36.3911	SCZ	RBPMS2	Proteiome	BRAIN	SMR	BrainMeta	SMR	0.0381579	0.0141686	0.00707861		37415601	10.3389/fgene.2023.1191264	Gedik et all Front Genet	BRAIN
RBPMS2	Q6ZRY4	19098	TRANS	BIP_PGC3_noukb	UKBB-PPP_Specific	NA,-		0.00534299	0.00534299	UKBB_PPP	UKBB_PPP	0.178388	36.3911	MDD	RBPMS2	Proteiome	BLOOD	SMR	eQTLGen	SMR	-0.00210323	0.00718002	0.769577		37415601	10.3389/fgene.2023.1191264	Gedik et all Front Genet	BLOOD
RBPMS2	Q6ZRY4	19098	TRANS	BIP_PGC3_noukb	UKBB-PPP_Specific	NA,-		0.00534299	0.00534299	UKBB_PPP	UKBB_PPP	0.178388	36.3911	BIP	RBPMS2	Proteiome	BLOOD	SMR	eQTLGen	SMR	-0.00515269	0.015593	0.741061		37415601	10.3389/fgene.2023.1191264	Gedik et all Front Genet	BLOOD
RBPMS2	Q6ZRY4	19098	TRANS	BIP_PGC3_noukb	UKBB-PPP_Specific	NA,-		0.00534299	0.00534299	UKBB_PPP	UKBB_PPP	0.178388	36.3911	SCZ.Clozuk.2018	RBPMS2	Transcriptome	BRAIN	TWAS	PsychENCODE	FUSION	2.71231		0.00668		30545856	10.1126/science.aat8127	Gandal et all science	BRAIN
RBPMS2	Q6ZRY4	19098	TRANS	BIP_PGC3_noukb	UKBB-PPP_Specific	NA,-		0.00534299	0.00534299	UKBB_PPP	UKBB_PPP	0.178388	36.3911	SCZ	RBPMS2	Transcriptome	Brain_Frontal_Cortex_BA9	TWAS	GteX	FUSION			0.113297		34416157	10.1016/j.ajhg.2021.07.011	Ayg√ºn N et al	Brain
RBPMS2	Q6ZRY4	19098	TRANS	Cognition_Meta	UKBB-PPP_Specific	NA,+		0.606659	0.606659	UKBB_PPP	UKBB_PPP	1.18564	4131.96	Deepression_Wray_tall	RBPMS2	Transcriptome	BRAIN DLPFC	MR	PsychENCODE	TwoSampleMR	0.01	0.02	0.444		35296807	10.1038/s41380-022-01507-9	Deng et all Mol Psychiatry	BRAIN
RBPMS2	Q6ZRY4	19098	TRANS	Cognition_Meta	UKBB-PPP_Specific	NA,+		0.606659	0.606659	UKBB_PPP	UKBB_PPP	1.18564	4131.96	Deepression_Wray_tall	RBPMS2	Transcriptome	BLOOD	MR	GTEx	TwoSampleMR	0	0.01	0.701		35296807	10.1038/s41380-022-01507-9	Deng et all Mol Psychiatry	BLOOD
RBPMS2	Q6ZRY4	19098	TRANS	Cognition_Meta	UKBB-PPP_Specific	NA,+		0.606659	0.606659	UKBB_PPP	UKBB_PPP	1.18564	4131.96	SCZ.Clozuk.2018	RBPMS2	Transcriptome	BRAIN	SMR	PsychENCODE	SMR	0.0937893	0.0363236	0.00982		30545856	10.1126/science.aat8127	Gandal et all science	BRAIN
RBPMS2	Q6ZRY4	19098	TRANS	Cognition_Meta	UKBB-PPP_Specific	NA,+		0.606659	0.606659	UKBB_PPP	UKBB_PPP	1.18564	4131.96	BD.PGC.ruderferCell2018	RBPMS2	Transcriptome	BRAIN	SMR	PsychENCODE	SMR	0.105534	0.0549405	0.0547468		30545856	10.1126/science.aat8127	Gandal et all science	BRAIN
RBPMS2	Q6ZRY4	19098	TRANS	Cognition_Meta	UKBB-PPP_Specific	NA,+		0.606659	0.606659	UKBB_PPP	UKBB_PPP	1.18564	4131.96	SCZ	RBPMS2	Proteiome	BLOOD	SMR	eQTLGen	SMR	0.00875722	0.0131274	0.504711		37415601	10.3389/fgene.2023.1191264	Gedik et all Front Genet	BLOOD
RBPMS2	Q6ZRY4	19098	TRANS	Cognition_Meta	UKBB-PPP_Specific	NA,+		0.606659	0.606659	UKBB_PPP	UKBB_PPP	1.18564	4131.96	MDD	RBPMS2	Proteiome	BRAIN	SMR	BrainMeta	SMR	0.00540146	0.00750226	0.471539		37415601	10.3389/fgene.2023.1191264	Gedik et all Front Genet	BRAIN
RBPMS2	Q6ZRY4	19098	TRANS	Cognition_Meta	UKBB-PPP_Specific	NA,+		0.606659	0.606659	UKBB_PPP	UKBB_PPP	1.18564	4131.96	BIP	RBPMS2	Proteiome	BRAIN	SMR	BrainMeta	SMR	0.0211697	0.0158098	0.180563		37415601	10.3389/fgene.2023.1191264	Gedik et all Front Genet	BRAIN
RBPMS2	Q6ZRY4	19098	TRANS	Cognition_Meta	UKBB-PPP_Specific	NA,+		0.606659	0.606659	UKBB_PPP	UKBB_PPP	1.18564	4131.96	SCZ	RBPMS2	Proteiome	BRAIN	SMR	BrainMeta	SMR	0.0381579	0.0141686	0.00707861		37415601	10.3389/fgene.2023.1191264	Gedik et all Front Genet	BRAIN
RBPMS2	Q6ZRY4	19098	TRANS	Cognition_Meta	UKBB-PPP_Specific	NA,+		0.606659	0.606659	UKBB_PPP	UKBB_PPP	1.18564	4131.96	MDD	RBPMS2	Proteiome	BLOOD	SMR	eQTLGen	SMR	-0.00210323	0.00718002	0.769577		37415601	10.3389/fgene.2023.1191264	Gedik et all Front Genet	BLOOD
RBPMS2	Q6ZRY4	19098	TRANS	Cognition_Meta	UKBB-PPP_Specific	NA,+		0.606659	0.606659	UKBB_PPP	UKBB_PPP	1.18564	4131.96	BIP	RBPMS2	Proteiome	BLOOD	SMR	eQTLGen	SMR	-0.00515269	0.015593	0.741061		37415601	10.3389/fgene.2023.1191264	Gedik et all Front Genet	BLOOD
RBPMS2	Q6ZRY4	19098	TRANS	Cognition_Meta	UKBB-PPP_Specific	NA,+		0.606659	0.606659	UKBB_PPP	UKBB_PPP	1.18564	4131.96	SCZ.Clozuk.2018	RBPMS2	Transcriptome	BRAIN	TWAS	PsychENCODE	FUSION	2.71231		0.00668		30545856	10.1126/science.aat8127	Gandal et all science	BRAIN
RBPMS2	Q6ZRY4	19098	TRANS	Cognition_Meta	UKBB-PPP_Specific	NA,+		0.606659	0.606659	UKBB_PPP	UKBB_PPP	1.18564	4131.96	SCZ	RBPMS2	Transcriptome	Brain_Frontal_Cortex_BA9	TWAS	GteX	FUSION			0.113297		34416157	10.1016/j.ajhg.2021.07.011	Ayg√ºn N et al	Brain
RBPMS2	Q6ZRY4	19098	TRANS	Depression_iPSYCH_2023	UKBB-PPP_Specific	NA,-		0.475069	0.475069	UKBB_PPP	UKBB_PPP	1.58225	3235.69	Deepression_Wray_tall	RBPMS2	Transcriptome	BRAIN DLPFC	MR	PsychENCODE	TwoSampleMR	0.01	0.02	0.444		35296807	10.1038/s41380-022-01507-9	Deng et all Mol Psychiatry	BRAIN
RBPMS2	Q6ZRY4	19098	TRANS	Depression_iPSYCH_2023	UKBB-PPP_Specific	NA,-		0.475069	0.475069	UKBB_PPP	UKBB_PPP	1.58225	3235.69	Deepression_Wray_tall	RBPMS2	Transcriptome	BLOOD	MR	GTEx	TwoSampleMR	0	0.01	0.701		35296807	10.1038/s41380-022-01507-9	Deng et all Mol Psychiatry	BLOOD
RBPMS2	Q6ZRY4	19098	TRANS	Depression_iPSYCH_2023	UKBB-PPP_Specific	NA,-		0.475069	0.475069	UKBB_PPP	UKBB_PPP	1.58225	3235.69	SCZ.Clozuk.2018	RBPMS2	Transcriptome	BRAIN	SMR	PsychENCODE	SMR	0.0937893	0.0363236	0.00982		30545856	10.1126/science.aat8127	Gandal et all science	BRAIN
RBPMS2	Q6ZRY4	19098	TRANS	Depression_iPSYCH_2023	UKBB-PPP_Specific	NA,-		0.475069	0.475069	UKBB_PPP	UKBB_PPP	1.58225	3235.69	BD.PGC.ruderferCell2018	RBPMS2	Transcriptome	BRAIN	SMR	PsychENCODE	SMR	0.105534	0.0549405	0.0547468		30545856	10.1126/science.aat8127	Gandal et all science	BRAIN
RBPMS2	Q6ZRY4	19098	TRANS	Depression_iPSYCH_2023	UKBB-PPP_Specific	NA,-		0.475069	0.475069	UKBB_PPP	UKBB_PPP	1.58225	3235.69	SCZ	RBPMS2	Proteiome	BLOOD	SMR	eQTLGen	SMR	0.00875722	0.0131274	0.504711		37415601	10.3389/fgene.2023.1191264	Gedik et all Front Genet	BLOOD
RBPMS2	Q6ZRY4	19098	TRANS	Depression_iPSYCH_2023	UKBB-PPP_Specific	NA,-		0.475069	0.475069	UKBB_PPP	UKBB_PPP	1.58225	3235.69	MDD	RBPMS2	Proteiome	BRAIN	SMR	BrainMeta	SMR	0.00540146	0.00750226	0.471539		37415601	10.3389/fgene.2023.1191264	Gedik et all Front Genet	BRAIN
RBPMS2	Q6ZRY4	19098	TRANS	Depression_iPSYCH_2023	UKBB-PPP_Specific	NA,-		0.475069	0.475069	UKBB_PPP	UKBB_PPP	1.58225	3235.69	BIP	RBPMS2	Proteiome	BRAIN	SMR	BrainMeta	SMR	0.0211697	0.0158098	0.180563		37415601	10.3389/fgene.2023.1191264	Gedik et all Front Genet	BRAIN
RBPMS2	Q6ZRY4	19098	TRANS	Depression_iPSYCH_2023	UKBB-PPP_Specific	NA,-		0.475069	0.475069	UKBB_PPP	UKBB_PPP	1.58225	3235.69	SCZ	RBPMS2	Proteiome	BRAIN	SMR	BrainMeta	SMR	0.0381579	0.0141686	0.00707861		37415601	10.3389/fgene.2023.1191264	Gedik et all Front Genet	BRAIN
RBPMS2	Q6ZRY4	19098	TRANS	Depression_iPSYCH_2023	UKBB-PPP_Specific	NA,-		0.475069	0.475069	UKBB_PPP	UKBB_PPP	1.58225	3235.69	MDD	RBPMS2	Proteiome	BLOOD	SMR	eQTLGen	SMR	-0.00210323	0.00718002	0.769577		37415601	10.3389/fgene.2023.1191264	Gedik et all Front Genet	BLOOD
RBPMS2	Q6ZRY4	19098	TRANS	Depression_iPSYCH_2023	UKBB-PPP_Specific	NA,-		0.475069	0.475069	UKBB_PPP	UKBB_PPP	1.58225	3235.69	BIP	RBPMS2	Proteiome	BLOOD	SMR	eQTLGen	SMR	-0.00515269	0.015593	0.741061		37415601	10.3389/fgene.2023.1191264	Gedik et all Front Genet	BLOOD
RBPMS2	Q6ZRY4	19098	TRANS	Depression_iPSYCH_2023	UKBB-PPP_Specific	NA,-		0.475069	0.475069	UKBB_PPP	UKBB_PPP	1.58225	3235.69	SCZ.Clozuk.2018	RBPMS2	Transcriptome	BRAIN	TWAS	PsychENCODE	FUSION	2.71231		0.00668		30545856	10.1126/science.aat8127	Gandal et all science	BRAIN
RBPMS2	Q6ZRY4	19098	TRANS	Depression_iPSYCH_2023	UKBB-PPP_Specific	NA,-		0.475069	0.475069	UKBB_PPP	UKBB_PPP	1.58225	3235.69	SCZ	RBPMS2	Transcriptome	Brain_Frontal_Cortex_BA9	TWAS	GteX	FUSION			0.113297		34416157	10.1016/j.ajhg.2021.07.011	Ayg√ºn N et al	Brain
RBPMS2	Q6ZRY4	19098	TRANS	PGC3_SCZ_NoUKB	UKBB-PPP_Specific	NA,-		0.325539	0.325539	UKBB_PPP	UKBB_PPP	0.788494	2217.24	Deepression_Wray_tall	RBPMS2	Transcriptome	BRAIN DLPFC	MR	PsychENCODE	TwoSampleMR	0.01	0.02	0.444		35296807	10.1038/s41380-022-01507-9	Deng et all Mol Psychiatry	BRAIN
RBPMS2	Q6ZRY4	19098	TRANS	PGC3_SCZ_NoUKB	UKBB-PPP_Specific	NA,-		0.325539	0.325539	UKBB_PPP	UKBB_PPP	0.788494	2217.24	Deepression_Wray_tall	RBPMS2	Transcriptome	BLOOD	MR	GTEx	TwoSampleMR	0	0.01	0.701		35296807	10.1038/s41380-022-01507-9	Deng et all Mol Psychiatry	BLOOD
RBPMS2	Q6ZRY4	19098	TRANS	PGC3_SCZ_NoUKB	UKBB-PPP_Specific	NA,-		0.325539	0.325539	UKBB_PPP	UKBB_PPP	0.788494	2217.24	SCZ.Clozuk.2018	RBPMS2	Transcriptome	BRAIN	SMR	PsychENCODE	SMR	0.0937893	0.0363236	0.00982		30545856	10.1126/science.aat8127	Gandal et all science	BRAIN
RBPMS2	Q6ZRY4	19098	TRANS	PGC3_SCZ_NoUKB	UKBB-PPP_Specific	NA,-		0.325539	0.325539	UKBB_PPP	UKBB_PPP	0.788494	2217.24	BD.PGC.ruderferCell2018	RBPMS2	Transcriptome	BRAIN	SMR	PsychENCODE	SMR	0.105534	0.0549405	0.0547468		30545856	10.1126/science.aat8127	Gandal et all science	BRAIN
RBPMS2	Q6ZRY4	19098	TRANS	PGC3_SCZ_NoUKB	UKBB-PPP_Specific	NA,-		0.325539	0.325539	UKBB_PPP	UKBB_PPP	0.788494	2217.24	SCZ	RBPMS2	Proteiome	BLOOD	SMR	eQTLGen	SMR	0.00875722	0.0131274	0.504711		37415601	10.3389/fgene.2023.1191264	Gedik et all Front Genet	BLOOD
RBPMS2	Q6ZRY4	19098	TRANS	PGC3_SCZ_NoUKB	UKBB-PPP_Specific	NA,-		0.325539	0.325539	UKBB_PPP	UKBB_PPP	0.788494	2217.24	MDD	RBPMS2	Proteiome	BRAIN	SMR	BrainMeta	SMR	0.00540146	0.00750226	0.471539		37415601	10.3389/fgene.2023.1191264	Gedik et all Front Genet	BRAIN
RBPMS2	Q6ZRY4	19098	TRANS	PGC3_SCZ_NoUKB	UKBB-PPP_Specific	NA,-		0.325539	0.325539	UKBB_PPP	UKBB_PPP	0.788494	2217.24	BIP	RBPMS2	Proteiome	BRAIN	SMR	BrainMeta	SMR	0.0211697	0.0158098	0.180563		37415601	10.3389/fgene.2023.1191264	Gedik et all Front Genet	BRAIN
RBPMS2	Q6ZRY4	19098	TRANS	PGC3_SCZ_NoUKB	UKBB-PPP_Specific	NA,-		0.325539	0.325539	UKBB_PPP	UKBB_PPP	0.788494	2217.24	SCZ	RBPMS2	Proteiome	BRAIN	SMR	BrainMeta	SMR	0.0381579	0.0141686	0.00707861		37415601	10.3389/fgene.2023.1191264	Gedik et all Front Genet	BRAIN
RBPMS2	Q6ZRY4	19098	TRANS	PGC3_SCZ_NoUKB	UKBB-PPP_Specific	NA,-		0.325539	0.325539	UKBB_PPP	UKBB_PPP	0.788494	2217.24	MDD	RBPMS2	Proteiome	BLOOD	SMR	eQTLGen	SMR	-0.00210323	0.00718002	0.769577		37415601	10.3389/fgene.2023.1191264	Gedik et all Front Genet	BLOOD
RBPMS2	Q6ZRY4	19098	TRANS	PGC3_SCZ_NoUKB	UKBB-PPP_Specific	NA,-		0.325539	0.325539	UKBB_PPP	UKBB_PPP	0.788494	2217.24	BIP	RBPMS2	Proteiome	BLOOD	SMR	eQTLGen	SMR	-0.00515269	0.015593	0.741061		37415601	10.3389/fgene.2023.1191264	Gedik et all Front Genet	BLOOD
RBPMS2	Q6ZRY4	19098	TRANS	PGC3_SCZ_NoUKB	UKBB-PPP_Specific	NA,-		0.325539	0.325539	UKBB_PPP	UKBB_PPP	0.788494	2217.24	SCZ.Clozuk.2018	RBPMS2	Transcriptome	BRAIN	TWAS	PsychENCODE	FUSION	2.71231		0.00668		30545856	10.1126/science.aat8127	Gandal et all science	BRAIN
RBPMS2	Q6ZRY4	19098	TRANS	PGC3_SCZ_NoUKB	UKBB-PPP_Specific	NA,-		0.325539	0.325539	UKBB_PPP	UKBB_PPP	0.788494	2217.24	SCZ	RBPMS2	Transcriptome	Brain_Frontal_Cortex_BA9	TWAS	GteX	FUSION			0.113297		34416157	10.1016/j.ajhg.2021.07.011	Ayg√ºn N et al	Brain
RCAN1	P53805	3040	TRANS	BIP_PGC3_noukb	DECODE_Specific	+,NA		0.11508	0.11508	DECODE	DECODE	0.370072	783.812	SCZ_PGC3	RCAN1	Transcriptome	DLPFC	MR	CMC+GTEX	MendelianRandomization			0.5336		35460606	10.1016/j.ajhg.2022.04.004	Jiang eet all Am J Hum Genet	BRAIN
RCAN1	P53805	3040	TRANS	BIP_PGC3_noukb	DECODE_Specific	+,NA		0.11508	0.11508	DECODE	DECODE	0.370072	783.812	SCZ_PGC3	RCAN1	Transcriptome	DLPFC	MR	CMC+GTEX	MendelianRandomization			0.470073		35460606	10.1016/j.ajhg.2022.04.004	Jiang eet all Am J Hum Genet	BRAIN
RCAN1	P53805	3040	TRANS	BIP_PGC3_noukb	DECODE_Specific	+,NA		0.11508	0.11508	DECODE	DECODE	0.370072	783.812	SCZ_PGC3	RCAN1	Transcriptome	DLPFC	MR	CMC+GTEX	MendelianRandomization			0.0759113		35460606	10.1016/j.ajhg.2022.04.004	Jiang eet all Am J Hum Genet	BRAIN
RCAN1	P53805	3040	TRANS	BIP_PGC3_noukb	DECODE_Specific	+,NA		0.11508	0.11508	DECODE	DECODE	0.370072	783.812	SCZ_PGC3	RCAN1	Transcriptome	DLPFC	MR	CMC+GTEX	EMIC			0.480362		35460606	10.1016/j.ajhg.2022.04.004	Jiang eet all Am J Hum Genet	BRAIN
RCAN1	P53805	3040	TRANS	BIP_PGC3_noukb	DECODE_Specific	+,NA		0.11508	0.11508	DECODE	DECODE	0.370072	783.812	BIP_2019_Stahl_etall	RCAN1	Transcriptome	DLPFC	MR	CMC+GTEX	MendelianRandomization			0.87786		35460606	10.1016/j.ajhg.2022.04.004	Jiang eet all Am J Hum Genet	BRAIN
RCAN1	P53805	3040	TRANS	BIP_PGC3_noukb	DECODE_Specific	+,NA		0.11508	0.11508	DECODE	DECODE	0.370072	783.812	BIP_2019_Stahl_etall	RCAN1	Transcriptome	DLPFC	MR	CMC+GTEX	MendelianRandomization			0.876619		35460606	10.1016/j.ajhg.2022.04.004	Jiang eet all Am J Hum Genet	BRAIN
RCAN1	P53805	3040	TRANS	BIP_PGC3_noukb	DECODE_Specific	+,NA		0.11508	0.11508	DECODE	DECODE	0.370072	783.812	BIP_2019_Stahl_etall	RCAN1	Transcriptome	DLPFC	MR	CMC+GTEX	MendelianRandomization			0.923949		35460606	10.1016/j.ajhg.2022.04.004	Jiang eet all Am J Hum Genet	BRAIN
RCAN1	P53805	3040	TRANS	BIP_PGC3_noukb	DECODE_Specific	+,NA		0.11508	0.11508	DECODE	DECODE	0.370072	783.812	BIP_2019_Stahl_etall	RCAN1	Transcriptome	DLPFC	MR	CMC+GTEX	EMIC			0.934713		35460606	10.1016/j.ajhg.2022.04.004	Jiang eet all Am J Hum Genet	BRAIN
RCAN1	P53805	3040	TRANS	BIP_PGC3_noukb	DECODE_Specific	+,NA		0.11508	0.11508	DECODE	DECODE	0.370072	783.812	Deepression_Wray_tall	RCAN1	Transcriptome	BRAIN DLPFC	MR	PsychENCODE	TwoSampleMR	0	0.02	0.829		35296807	10.1038/s41380-022-01507-9	Deng et all Mol Psychiatry	BRAIN
RCAN1	P53805	3040	TRANS	BIP_PGC3_noukb	DECODE_Specific	+,NA		0.11508	0.11508	DECODE	DECODE	0.370072	783.812	SCZ_PGC3	RCAN1	Transcriptome	DLPFC	SMR	CMC+GTEX	SMR	0.0170451	0.0331902	0.607561		35460606	10.1016/j.ajhg.2022.04.004	Jiang eet all Am J Hum Genet	BRAIN
RCAN1	P53805	3040	TRANS	BIP_PGC3_noukb	DECODE_Specific	+,NA		0.11508	0.11508	DECODE	DECODE	0.370072	783.812	SCZ_PGC3	RCAN1	Transcriptome_Transcriptlvel	DLPFC	SMR	CMC+GTEX	SMR	-0.0382425	0.0366409	0.296618		35460606	10.1016/j.ajhg.2022.04.004	Jiang eet all Am J Hum Genet	BRAIN
RCAN1	P53805	3040	TRANS	BIP_PGC3_noukb	DECODE_Specific	+,NA		0.11508	0.11508	DECODE	DECODE	0.370072	783.812	BD.PGC.ruderferCell2018	RCAN1	Transcriptome	BRAIN	SMR	PsychENCODE	SMR	-0.115306	0.0550043	0.0360551		30545856	10.1126/science.aat8127	Gandal et all science	BRAIN
RCAN1	P53805	3040	TRANS	BIP_PGC3_noukb	DECODE_Specific	+,NA		0.11508	0.11508	DECODE	DECODE	0.370072	783.812	SCZ	RCAN1	Proteiome	BLOOD	SMR	eQTLGen	SMR	-0.0656957	0.122677	0.592291		37415601	10.3389/fgene.2023.1191264	Gedik et all Front Genet	BLOOD
RCAN1	P53805	3040	TRANS	BIP_PGC3_noukb	DECODE_Specific	+,NA		0.11508	0.11508	DECODE	DECODE	0.370072	783.812	MDD	RCAN1	Proteiome	BRAIN	SMR	BrainMeta	SMR	-0.000411955	0.0195679	0.983204		37415601	10.3389/fgene.2023.1191264	Gedik et all Front Genet	BRAIN
RCAN1	P53805	3040	TRANS	BIP_PGC3_noukb	DECODE_Specific	+,NA		0.11508	0.11508	DECODE	DECODE	0.370072	783.812	BIP	RCAN1	Proteiome	BRAIN	SMR	BrainMeta	SMR	-0.0113387	0.0418379	0.78638		37415601	10.3389/fgene.2023.1191264	Gedik et all Front Genet	BRAIN
RCAN1	P53805	3040	TRANS	BIP_PGC3_noukb	DECODE_Specific	+,NA		0.11508	0.11508	DECODE	DECODE	0.370072	783.812	SCZ	RCAN1	Proteiome	BRAIN	SMR	BrainMeta	SMR	-0.0116397	0.027023	0.666663		37415601	10.3389/fgene.2023.1191264	Gedik et all Front Genet	BRAIN
RCAN1	P53805	3040	TRANS	BIP_PGC3_noukb	DECODE_Specific	+,NA		0.11508	0.11508	DECODE	DECODE	0.370072	783.812	MDD	RCAN1	Proteiome	BLOOD	SMR	eQTLGen	SMR	-0.221877	0.0711386	0.00181503		37415601	10.3389/fgene.2023.1191264	Gedik et all Front Genet	BLOOD
RCAN1	P53805	3040	TRANS	BIP_PGC3_noukb	DECODE_Specific	+,NA		0.11508	0.11508	DECODE	DECODE	0.370072	783.812	BIP	RCAN1	Proteiome	BLOOD	SMR	eQTLGen	SMR	-0.200384	0.145896	0.169608		37415601	10.3389/fgene.2023.1191264	Gedik et all Front Genet	BLOOD
RCAN1	P53805	3040	TRANS	BIP_PGC3_noukb	DECODE_Specific	+,NA		0.11508	0.11508	DECODE	DECODE	0.370072	783.812	SCZ	RCAN1	Proteiome	BLOOD	SMR	deCODE	SMR	0.0367205	0.156332	0.814296		37415601	10.3389/fgene.2023.1191264	Gedik et all Front Genet	BLOOD
RCAN1	P53805	3040	TRANS	BIP_PGC3_noukb	DECODE_Specific	+,NA		0.11508	0.11508	DECODE	DECODE	0.370072	783.812	MDD	RCAN1	Proteiome	BLOOD	SMR	deCODE	SMR	-0.0317096	0.0732013	0.664882		37415601	10.3389/fgene.2023.1191264	Gedik et all Front Genet	BLOOD
RCAN1	P53805	3040	TRANS	BIP_PGC3_noukb	DECODE_Specific	+,NA		0.11508	0.11508	DECODE	DECODE	0.370072	783.812	BIP	RCAN1	Proteiome	BLOOD	SMR	deCODE	SMR	-0.0335628	0.1701	0.843583		37415601	10.3389/fgene.2023.1191264	Gedik et all Front Genet	BLOOD
RCAN1	P53805	3040	TRANS	BIP_PGC3_noukb	DECODE_Specific	+,NA		0.11508	0.11508	DECODE	DECODE	0.370072	783.812	BD.PGC.ruderferCell2018	RCAN1	Transcriptome	BRAIN	TWAS	PsychENCODE	FUSION	-2.05667		0.039718		30545856	10.1126/science.aat8127	Gandal et all science	BRAIN
RCAN1	P53805	3040	TRANS	Cognition_Meta	DECODE_Specific	+,NA		0.00752459	0.00752459	DECODE	DECODE	0.0963346	51.25	SCZ_PGC3	RCAN1	Transcriptome	DLPFC	MR	CMC+GTEX	MendelianRandomization			0.5336		35460606	10.1016/j.ajhg.2022.04.004	Jiang eet all Am J Hum Genet	BRAIN
RCAN1	P53805	3040	TRANS	Cognition_Meta	DECODE_Specific	+,NA		0.00752459	0.00752459	DECODE	DECODE	0.0963346	51.25	SCZ_PGC3	RCAN1	Transcriptome	DLPFC	MR	CMC+GTEX	MendelianRandomization			0.470073		35460606	10.1016/j.ajhg.2022.04.004	Jiang eet all Am J Hum Genet	BRAIN
RCAN1	P53805	3040	TRANS	Cognition_Meta	DECODE_Specific	+,NA		0.00752459	0.00752459	DECODE	DECODE	0.0963346	51.25	SCZ_PGC3	RCAN1	Transcriptome	DLPFC	MR	CMC+GTEX	MendelianRandomization			0.0759113		35460606	10.1016/j.ajhg.2022.04.004	Jiang eet all Am J Hum Genet	BRAIN
RCAN1	P53805	3040	TRANS	Cognition_Meta	DECODE_Specific	+,NA		0.00752459	0.00752459	DECODE	DECODE	0.0963346	51.25	SCZ_PGC3	RCAN1	Transcriptome	DLPFC	MR	CMC+GTEX	EMIC			0.480362		35460606	10.1016/j.ajhg.2022.04.004	Jiang eet all Am J Hum Genet	BRAIN
RCAN1	P53805	3040	TRANS	Cognition_Meta	DECODE_Specific	+,NA		0.00752459	0.00752459	DECODE	DECODE	0.0963346	51.25	BIP_2019_Stahl_etall	RCAN1	Transcriptome	DLPFC	MR	CMC+GTEX	MendelianRandomization			0.87786		35460606	10.1016/j.ajhg.2022.04.004	Jiang eet all Am J Hum Genet	BRAIN
RCAN1	P53805	3040	TRANS	Cognition_Meta	DECODE_Specific	+,NA		0.00752459	0.00752459	DECODE	DECODE	0.0963346	51.25	BIP_2019_Stahl_etall	RCAN1	Transcriptome	DLPFC	MR	CMC+GTEX	MendelianRandomization			0.876619		35460606	10.1016/j.ajhg.2022.04.004	Jiang eet all Am J Hum Genet	BRAIN
RCAN1	P53805	3040	TRANS	Cognition_Meta	DECODE_Specific	+,NA		0.00752459	0.00752459	DECODE	DECODE	0.0963346	51.25	BIP_2019_Stahl_etall	RCAN1	Transcriptome	DLPFC	MR	CMC+GTEX	MendelianRandomization			0.923949		35460606	10.1016/j.ajhg.2022.04.004	Jiang eet all Am J Hum Genet	BRAIN
RCAN1	P53805	3040	TRANS	Cognition_Meta	DECODE_Specific	+,NA		0.00752459	0.00752459	DECODE	DECODE	0.0963346	51.25	BIP_2019_Stahl_etall	RCAN1	Transcriptome	DLPFC	MR	CMC+GTEX	EMIC			0.934713		35460606	10.1016/j.ajhg.2022.04.004	Jiang eet all Am J Hum Genet	BRAIN
RCAN1	P53805	3040	TRANS	Cognition_Meta	DECODE_Specific	+,NA		0.00752459	0.00752459	DECODE	DECODE	0.0963346	51.25	Deepression_Wray_tall	RCAN1	Transcriptome	BRAIN DLPFC	MR	PsychENCODE	TwoSampleMR	0	0.02	0.829		35296807	10.1038/s41380-022-01507-9	Deng et all Mol Psychiatry	BRAIN
RCAN1	P53805	3040	TRANS	Cognition_Meta	DECODE_Specific	+,NA		0.00752459	0.00752459	DECODE	DECODE	0.0963346	51.25	SCZ_PGC3	RCAN1	Transcriptome	DLPFC	SMR	CMC+GTEX	SMR	0.0170451	0.0331902	0.607561		35460606	10.1016/j.ajhg.2022.04.004	Jiang eet all Am J Hum Genet	BRAIN
RCAN1	P53805	3040	TRANS	Cognition_Meta	DECODE_Specific	+,NA		0.00752459	0.00752459	DECODE	DECODE	0.0963346	51.25	SCZ_PGC3	RCAN1	Transcriptome_Transcriptlvel	DLPFC	SMR	CMC+GTEX	SMR	-0.0382425	0.0366409	0.296618		35460606	10.1016/j.ajhg.2022.04.004	Jiang eet all Am J Hum Genet	BRAIN
RCAN1	P53805	3040	TRANS	Cognition_Meta	DECODE_Specific	+,NA		0.00752459	0.00752459	DECODE	DECODE	0.0963346	51.25	BD.PGC.ruderferCell2018	RCAN1	Transcriptome	BRAIN	SMR	PsychENCODE	SMR	-0.115306	0.0550043	0.0360551		30545856	10.1126/science.aat8127	Gandal et all science	BRAIN
RCAN1	P53805	3040	TRANS	Cognition_Meta	DECODE_Specific	+,NA		0.00752459	0.00752459	DECODE	DECODE	0.0963346	51.25	SCZ	RCAN1	Proteiome	BLOOD	SMR	eQTLGen	SMR	-0.0656957	0.122677	0.592291		37415601	10.3389/fgene.2023.1191264	Gedik et all Front Genet	BLOOD
RCAN1	P53805	3040	TRANS	Cognition_Meta	DECODE_Specific	+,NA		0.00752459	0.00752459	DECODE	DECODE	0.0963346	51.25	MDD	RCAN1	Proteiome	BRAIN	SMR	BrainMeta	SMR	-0.000411955	0.0195679	0.983204		37415601	10.3389/fgene.2023.1191264	Gedik et all Front Genet	BRAIN
RCAN1	P53805	3040	TRANS	Cognition_Meta	DECODE_Specific	+,NA		0.00752459	0.00752459	DECODE	DECODE	0.0963346	51.25	BIP	RCAN1	Proteiome	BRAIN	SMR	BrainMeta	SMR	-0.0113387	0.0418379	0.78638		37415601	10.3389/fgene.2023.1191264	Gedik et all Front Genet	BRAIN
RCAN1	P53805	3040	TRANS	Cognition_Meta	DECODE_Specific	+,NA		0.00752459	0.00752459	DECODE	DECODE	0.0963346	51.25	SCZ	RCAN1	Proteiome	BRAIN	SMR	BrainMeta	SMR	-0.0116397	0.027023	0.666663		37415601	10.3389/fgene.2023.1191264	Gedik et all Front Genet	BRAIN
RCAN1	P53805	3040	TRANS	Cognition_Meta	DECODE_Specific	+,NA		0.00752459	0.00752459	DECODE	DECODE	0.0963346	51.25	MDD	RCAN1	Proteiome	BLOOD	SMR	eQTLGen	SMR	-0.221877	0.0711386	0.00181503		37415601	10.3389/fgene.2023.1191264	Gedik et all Front Genet	BLOOD
RCAN1	P53805	3040	TRANS	Cognition_Meta	DECODE_Specific	+,NA		0.00752459	0.00752459	DECODE	DECODE	0.0963346	51.25	BIP	RCAN1	Proteiome	BLOOD	SMR	eQTLGen	SMR	-0.200384	0.145896	0.169608		37415601	10.3389/fgene.2023.1191264	Gedik et all Front Genet	BLOOD
RCAN1	P53805	3040	TRANS	Cognition_Meta	DECODE_Specific	+,NA		0.00752459	0.00752459	DECODE	DECODE	0.0963346	51.25	SCZ	RCAN1	Proteiome	BLOOD	SMR	deCODE	SMR	0.0367205	0.156332	0.814296		37415601	10.3389/fgene.2023.1191264	Gedik et all Front Genet	BLOOD
RCAN1	P53805	3040	TRANS	Cognition_Meta	DECODE_Specific	+,NA		0.00752459	0.00752459	DECODE	DECODE	0.0963346	51.25	MDD	RCAN1	Proteiome	BLOOD	SMR	deCODE	SMR	-0.0317096	0.0732013	0.664882		37415601	10.3389/fgene.2023.1191264	Gedik et all Front Genet	BLOOD
RCAN1	P53805	3040	TRANS	Cognition_Meta	DECODE_Specific	+,NA		0.00752459	0.00752459	DECODE	DECODE	0.0963346	51.25	BIP	RCAN1	Proteiome	BLOOD	SMR	deCODE	SMR	-0.0335628	0.1701	0.843583		37415601	10.3389/fgene.2023.1191264	Gedik et all Front Genet	BLOOD
RCAN1	P53805	3040	TRANS	Cognition_Meta	DECODE_Specific	+,NA		0.00752459	0.00752459	DECODE	DECODE	0.0963346	51.25	BD.PGC.ruderferCell2018	RCAN1	Transcriptome	BRAIN	TWAS	PsychENCODE	FUSION	-2.05667		0.039718		30545856	10.1126/science.aat8127	Gandal et all science	BRAIN
RCAN1	P53805	3040	TRANS	Depression_iPSYCH_2023	DECODE_Specific	-,NA		0.136355	0.136355	DECODE	DECODE	1.19372	928.716	SCZ_PGC3	RCAN1	Transcriptome	DLPFC	MR	CMC+GTEX	MendelianRandomization			0.5336		35460606	10.1016/j.ajhg.2022.04.004	Jiang eet all Am J Hum Genet	BRAIN
RCAN1	P53805	3040	TRANS	Depression_iPSYCH_2023	DECODE_Specific	-,NA		0.136355	0.136355	DECODE	DECODE	1.19372	928.716	SCZ_PGC3	RCAN1	Transcriptome	DLPFC	MR	CMC+GTEX	MendelianRandomization			0.470073		35460606	10.1016/j.ajhg.2022.04.004	Jiang eet all Am J Hum Genet	BRAIN
RCAN1	P53805	3040	TRANS	Depression_iPSYCH_2023	DECODE_Specific	-,NA		0.136355	0.136355	DECODE	DECODE	1.19372	928.716	SCZ_PGC3	RCAN1	Transcriptome	DLPFC	MR	CMC+GTEX	MendelianRandomization			0.0759113		35460606	10.1016/j.ajhg.2022.04.004	Jiang eet all Am J Hum Genet	BRAIN
RCAN1	P53805	3040	TRANS	Depression_iPSYCH_2023	DECODE_Specific	-,NA		0.136355	0.136355	DECODE	DECODE	1.19372	928.716	SCZ_PGC3	RCAN1	Transcriptome	DLPFC	MR	CMC+GTEX	EMIC			0.480362		35460606	10.1016/j.ajhg.2022.04.004	Jiang eet all Am J Hum Genet	BRAIN
RCAN1	P53805	3040	TRANS	Depression_iPSYCH_2023	DECODE_Specific	-,NA		0.136355	0.136355	DECODE	DECODE	1.19372	928.716	BIP_2019_Stahl_etall	RCAN1	Transcriptome	DLPFC	MR	CMC+GTEX	MendelianRandomization			0.87786		35460606	10.1016/j.ajhg.2022.04.004	Jiang eet all Am J Hum Genet	BRAIN
RCAN1	P53805	3040	TRANS	Depression_iPSYCH_2023	DECODE_Specific	-,NA		0.136355	0.136355	DECODE	DECODE	1.19372	928.716	BIP_2019_Stahl_etall	RCAN1	Transcriptome	DLPFC	MR	CMC+GTEX	MendelianRandomization			0.876619		35460606	10.1016/j.ajhg.2022.04.004	Jiang eet all Am J Hum Genet	BRAIN
RCAN1	P53805	3040	TRANS	Depression_iPSYCH_2023	DECODE_Specific	-,NA		0.136355	0.136355	DECODE	DECODE	1.19372	928.716	BIP_2019_Stahl_etall	RCAN1	Transcriptome	DLPFC	MR	CMC+GTEX	MendelianRandomization			0.923949		35460606	10.1016/j.ajhg.2022.04.004	Jiang eet all Am J Hum Genet	BRAIN
RCAN1	P53805	3040	TRANS	Depression_iPSYCH_2023	DECODE_Specific	-,NA		0.136355	0.136355	DECODE	DECODE	1.19372	928.716	BIP_2019_Stahl_etall	RCAN1	Transcriptome	DLPFC	MR	CMC+GTEX	EMIC			0.934713		35460606	10.1016/j.ajhg.2022.04.004	Jiang eet all Am J Hum Genet	BRAIN
RCAN1	P53805	3040	TRANS	Depression_iPSYCH_2023	DECODE_Specific	-,NA		0.136355	0.136355	DECODE	DECODE	1.19372	928.716	Deepression_Wray_tall	RCAN1	Transcriptome	BRAIN DLPFC	MR	PsychENCODE	TwoSampleMR	0	0.02	0.829		35296807	10.1038/s41380-022-01507-9	Deng et all Mol Psychiatry	BRAIN
RCAN1	P53805	3040	TRANS	Depression_iPSYCH_2023	DECODE_Specific	-,NA		0.136355	0.136355	DECODE	DECODE	1.19372	928.716	SCZ_PGC3	RCAN1	Transcriptome	DLPFC	SMR	CMC+GTEX	SMR	0.0170451	0.0331902	0.607561		35460606	10.1016/j.ajhg.2022.04.004	Jiang eet all Am J Hum Genet	BRAIN
RCAN1	P53805	3040	TRANS	Depression_iPSYCH_2023	DECODE_Specific	-,NA		0.136355	0.136355	DECODE	DECODE	1.19372	928.716	SCZ_PGC3	RCAN1	Transcriptome_Transcriptlvel	DLPFC	SMR	CMC+GTEX	SMR	-0.0382425	0.0366409	0.296618		35460606	10.1016/j.ajhg.2022.04.004	Jiang eet all Am J Hum Genet	BRAIN
RCAN1	P53805	3040	TRANS	Depression_iPSYCH_2023	DECODE_Specific	-,NA		0.136355	0.136355	DECODE	DECODE	1.19372	928.716	BD.PGC.ruderferCell2018	RCAN1	Transcriptome	BRAIN	SMR	PsychENCODE	SMR	-0.115306	0.0550043	0.0360551		30545856	10.1126/science.aat8127	Gandal et all science	BRAIN
RCAN1	P53805	3040	TRANS	Depression_iPSYCH_2023	DECODE_Specific	-,NA		0.136355	0.136355	DECODE	DECODE	1.19372	928.716	SCZ	RCAN1	Proteiome	BLOOD	SMR	eQTLGen	SMR	-0.0656957	0.122677	0.592291		37415601	10.3389/fgene.2023.1191264	Gedik et all Front Genet	BLOOD
RCAN1	P53805	3040	TRANS	Depression_iPSYCH_2023	DECODE_Specific	-,NA		0.136355	0.136355	DECODE	DECODE	1.19372	928.716	MDD	RCAN1	Proteiome	BRAIN	SMR	BrainMeta	SMR	-0.000411955	0.0195679	0.983204		37415601	10.3389/fgene.2023.1191264	Gedik et all Front Genet	BRAIN
RCAN1	P53805	3040	TRANS	Depression_iPSYCH_2023	DECODE_Specific	-,NA		0.136355	0.136355	DECODE	DECODE	1.19372	928.716	BIP	RCAN1	Proteiome	BRAIN	SMR	BrainMeta	SMR	-0.0113387	0.0418379	0.78638		37415601	10.3389/fgene.2023.1191264	Gedik et all Front Genet	BRAIN
RCAN1	P53805	3040	TRANS	Depression_iPSYCH_2023	DECODE_Specific	-,NA		0.136355	0.136355	DECODE	DECODE	1.19372	928.716	SCZ	RCAN1	Proteiome	BRAIN	SMR	BrainMeta	SMR	-0.0116397	0.027023	0.666663		37415601	10.3389/fgene.2023.1191264	Gedik et all Front Genet	BRAIN
RCAN1	P53805	3040	TRANS	Depression_iPSYCH_2023	DECODE_Specific	-,NA		0.136355	0.136355	DECODE	DECODE	1.19372	928.716	MDD	RCAN1	Proteiome	BLOOD	SMR	eQTLGen	SMR	-0.221877	0.0711386	0.00181503		37415601	10.3389/fgene.2023.1191264	Gedik et all Front Genet	BLOOD
RCAN1	P53805	3040	TRANS	Depression_iPSYCH_2023	DECODE_Specific	-,NA		0.136355	0.136355	DECODE	DECODE	1.19372	928.716	BIP	RCAN1	Proteiome	BLOOD	SMR	eQTLGen	SMR	-0.200384	0.145896	0.169608		37415601	10.3389/fgene.2023.1191264	Gedik et all Front Genet	BLOOD
RCAN1	P53805	3040	TRANS	Depression_iPSYCH_2023	DECODE_Specific	-,NA		0.136355	0.136355	DECODE	DECODE	1.19372	928.716	SCZ	RCAN1	Proteiome	BLOOD	SMR	deCODE	SMR	0.0367205	0.156332	0.814296		37415601	10.3389/fgene.2023.1191264	Gedik et all Front Genet	BLOOD
RCAN1	P53805	3040	TRANS	Depression_iPSYCH_2023	DECODE_Specific	-,NA		0.136355	0.136355	DECODE	DECODE	1.19372	928.716	MDD	RCAN1	Proteiome	BLOOD	SMR	deCODE	SMR	-0.0317096	0.0732013	0.664882		37415601	10.3389/fgene.2023.1191264	Gedik et all Front Genet	BLOOD
RCAN1	P53805	3040	TRANS	Depression_iPSYCH_2023	DECODE_Specific	-,NA		0.136355	0.136355	DECODE	DECODE	1.19372	928.716	BIP	RCAN1	Proteiome	BLOOD	SMR	deCODE	SMR	-0.0335628	0.1701	0.843583		37415601	10.3389/fgene.2023.1191264	Gedik et all Front Genet	BLOOD
RCAN1	P53805	3040	TRANS	Depression_iPSYCH_2023	DECODE_Specific	-,NA		0.136355	0.136355	DECODE	DECODE	1.19372	928.716	BD.PGC.ruderferCell2018	RCAN1	Transcriptome	BRAIN	TWAS	PsychENCODE	FUSION	-2.05667		0.039718		30545856	10.1126/science.aat8127	Gandal et all science	BRAIN
RCAN1	P53805	3040	TRANS	PGC3_SCZ_NoUKB	DECODE_Specific	+,NA		0.0305923	0.0305923	DECODE	DECODE	0.253177	208.364	SCZ_PGC3	RCAN1	Transcriptome	DLPFC	MR	CMC+GTEX	MendelianRandomization			0.5336		35460606	10.1016/j.ajhg.2022.04.004	Jiang eet all Am J Hum Genet	BRAIN
RCAN1	P53805	3040	TRANS	PGC3_SCZ_NoUKB	DECODE_Specific	+,NA		0.0305923	0.0305923	DECODE	DECODE	0.253177	208.364	SCZ_PGC3	RCAN1	Transcriptome	DLPFC	MR	CMC+GTEX	MendelianRandomization			0.470073		35460606	10.1016/j.ajhg.2022.04.004	Jiang eet all Am J Hum Genet	BRAIN
RCAN1	P53805	3040	TRANS	PGC3_SCZ_NoUKB	DECODE_Specific	+,NA		0.0305923	0.0305923	DECODE	DECODE	0.253177	208.364	SCZ_PGC3	RCAN1	Transcriptome	DLPFC	MR	CMC+GTEX	MendelianRandomization			0.0759113		35460606	10.1016/j.ajhg.2022.04.004	Jiang eet all Am J Hum Genet	BRAIN
RCAN1	P53805	3040	TRANS	PGC3_SCZ_NoUKB	DECODE_Specific	+,NA		0.0305923	0.0305923	DECODE	DECODE	0.253177	208.364	SCZ_PGC3	RCAN1	Transcriptome	DLPFC	MR	CMC+GTEX	EMIC			0.480362		35460606	10.1016/j.ajhg.2022.04.004	Jiang eet all Am J Hum Genet	BRAIN
RCAN1	P53805	3040	TRANS	PGC3_SCZ_NoUKB	DECODE_Specific	+,NA		0.0305923	0.0305923	DECODE	DECODE	0.253177	208.364	BIP_2019_Stahl_etall	RCAN1	Transcriptome	DLPFC	MR	CMC+GTEX	MendelianRandomization			0.87786		35460606	10.1016/j.ajhg.2022.04.004	Jiang eet all Am J Hum Genet	BRAIN
RCAN1	P53805	3040	TRANS	PGC3_SCZ_NoUKB	DECODE_Specific	+,NA		0.0305923	0.0305923	DECODE	DECODE	0.253177	208.364	BIP_2019_Stahl_etall	RCAN1	Transcriptome	DLPFC	MR	CMC+GTEX	MendelianRandomization			0.876619		35460606	10.1016/j.ajhg.2022.04.004	Jiang eet all Am J Hum Genet	BRAIN
RCAN1	P53805	3040	TRANS	PGC3_SCZ_NoUKB	DECODE_Specific	+,NA		0.0305923	0.0305923	DECODE	DECODE	0.253177	208.364	BIP_2019_Stahl_etall	RCAN1	Transcriptome	DLPFC	MR	CMC+GTEX	MendelianRandomization			0.923949		35460606	10.1016/j.ajhg.2022.04.004	Jiang eet all Am J Hum Genet	BRAIN
RCAN1	P53805	3040	TRANS	PGC3_SCZ_NoUKB	DECODE_Specific	+,NA		0.0305923	0.0305923	DECODE	DECODE	0.253177	208.364	BIP_2019_Stahl_etall	RCAN1	Transcriptome	DLPFC	MR	CMC+GTEX	EMIC			0.934713		35460606	10.1016/j.ajhg.2022.04.004	Jiang eet all Am J Hum Genet	BRAIN
RCAN1	P53805	3040	TRANS	PGC3_SCZ_NoUKB	DECODE_Specific	+,NA		0.0305923	0.0305923	DECODE	DECODE	0.253177	208.364	Deepression_Wray_tall	RCAN1	Transcriptome	BRAIN DLPFC	MR	PsychENCODE	TwoSampleMR	0	0.02	0.829		35296807	10.1038/s41380-022-01507-9	Deng et all Mol Psychiatry	BRAIN
RCAN1	P53805	3040	TRANS	PGC3_SCZ_NoUKB	DECODE_Specific	+,NA		0.0305923	0.0305923	DECODE	DECODE	0.253177	208.364	SCZ_PGC3	RCAN1	Transcriptome	DLPFC	SMR	CMC+GTEX	SMR	0.0170451	0.0331902	0.607561		35460606	10.1016/j.ajhg.2022.04.004	Jiang eet all Am J Hum Genet	BRAIN
RCAN1	P53805	3040	TRANS	PGC3_SCZ_NoUKB	DECODE_Specific	+,NA		0.0305923	0.0305923	DECODE	DECODE	0.253177	208.364	SCZ_PGC3	RCAN1	Transcriptome_Transcriptlvel	DLPFC	SMR	CMC+GTEX	SMR	-0.0382425	0.0366409	0.296618		35460606	10.1016/j.ajhg.2022.04.004	Jiang eet all Am J Hum Genet	BRAIN
RCAN1	P53805	3040	TRANS	PGC3_SCZ_NoUKB	DECODE_Specific	+,NA		0.0305923	0.0305923	DECODE	DECODE	0.253177	208.364	BD.PGC.ruderferCell2018	RCAN1	Transcriptome	BRAIN	SMR	PsychENCODE	SMR	-0.115306	0.0550043	0.0360551		30545856	10.1126/science.aat8127	Gandal et all science	BRAIN
RCAN1	P53805	3040	TRANS	PGC3_SCZ_NoUKB	DECODE_Specific	+,NA		0.0305923	0.0305923	DECODE	DECODE	0.253177	208.364	SCZ	RCAN1	Proteiome	BLOOD	SMR	eQTLGen	SMR	-0.0656957	0.122677	0.592291		37415601	10.3389/fgene.2023.1191264	Gedik et all Front Genet	BLOOD
RCAN1	P53805	3040	TRANS	PGC3_SCZ_NoUKB	DECODE_Specific	+,NA		0.0305923	0.0305923	DECODE	DECODE	0.253177	208.364	MDD	RCAN1	Proteiome	BRAIN	SMR	BrainMeta	SMR	-0.000411955	0.0195679	0.983204		37415601	10.3389/fgene.2023.1191264	Gedik et all Front Genet	BRAIN
RCAN1	P53805	3040	TRANS	PGC3_SCZ_NoUKB	DECODE_Specific	+,NA		0.0305923	0.0305923	DECODE	DECODE	0.253177	208.364	BIP	RCAN1	Proteiome	BRAIN	SMR	BrainMeta	SMR	-0.0113387	0.0418379	0.78638		37415601	10.3389/fgene.2023.1191264	Gedik et all Front Genet	BRAIN
RCAN1	P53805	3040	TRANS	PGC3_SCZ_NoUKB	DECODE_Specific	+,NA		0.0305923	0.0305923	DECODE	DECODE	0.253177	208.364	SCZ	RCAN1	Proteiome	BRAIN	SMR	BrainMeta	SMR	-0.0116397	0.027023	0.666663		37415601	10.3389/fgene.2023.1191264	Gedik et all Front Genet	BRAIN
RCAN1	P53805	3040	TRANS	PGC3_SCZ_NoUKB	DECODE_Specific	+,NA		0.0305923	0.0305923	DECODE	DECODE	0.253177	208.364	MDD	RCAN1	Proteiome	BLOOD	SMR	eQTLGen	SMR	-0.221877	0.0711386	0.00181503		37415601	10.3389/fgene.2023.1191264	Gedik et all Front Genet	BLOOD
RCAN1	P53805	3040	TRANS	PGC3_SCZ_NoUKB	DECODE_Specific	+,NA		0.0305923	0.0305923	DECODE	DECODE	0.253177	208.364	BIP	RCAN1	Proteiome	BLOOD	SMR	eQTLGen	SMR	-0.200384	0.145896	0.169608		37415601	10.3389/fgene.2023.1191264	Gedik et all Front Genet	BLOOD
RCAN1	P53805	3040	TRANS	PGC3_SCZ_NoUKB	DECODE_Specific	+,NA		0.0305923	0.0305923	DECODE	DECODE	0.253177	208.364	SCZ	RCAN1	Proteiome	BLOOD	SMR	deCODE	SMR	0.0367205	0.156332	0.814296		37415601	10.3389/fgene.2023.1191264	Gedik et all Front Genet	BLOOD
RCAN1	P53805	3040	TRANS	PGC3_SCZ_NoUKB	DECODE_Specific	+,NA		0.0305923	0.0305923	DECODE	DECODE	0.253177	208.364	MDD	RCAN1	Proteiome	BLOOD	SMR	deCODE	SMR	-0.0317096	0.0732013	0.664882		37415601	10.3389/fgene.2023.1191264	Gedik et all Front Genet	BLOOD
RCAN1	P53805	3040	TRANS	PGC3_SCZ_NoUKB	DECODE_Specific	+,NA		0.0305923	0.0305923	DECODE	DECODE	0.253177	208.364	BIP	RCAN1	Proteiome	BLOOD	SMR	deCODE	SMR	-0.0335628	0.1701	0.843583		37415601	10.3389/fgene.2023.1191264	Gedik et all Front Genet	BLOOD
RCAN1	P53805	3040	TRANS	PGC3_SCZ_NoUKB	DECODE_Specific	+,NA		0.0305923	0.0305923	DECODE	DECODE	0.253177	208.364	BD.PGC.ruderferCell2018	RCAN1	Transcriptome	BRAIN	TWAS	PsychENCODE	FUSION	-2.05667		0.039718		30545856	10.1126/science.aat8127	Gandal et all science	BRAIN
RCC1	P18754	1913	TRANS	BIP_PGC3_noukb	UKBB-PPP_Specific	NA,-		0.991421	0.991421	UKBB_PPP	UKBB_PPP	1.45749	6752.57	Deepression_Wray_tall	RCC1	Transcriptome	BLOOD	MR	GTEx	TwoSampleMR	0.01	0.02	0.474		35296807	10.1038/s41380-022-01507-9	Deng et all Mol Psychiatry	BLOOD
RCC1	P18754	1913	TRANS	BIP_PGC3_noukb	UKBB-PPP_Specific	NA,-		0.991421	0.991421	UKBB_PPP	UKBB_PPP	1.45749	6752.57	SCZ.Clozuk.2018	RCC1	Transcriptome	BRAIN	SMR	PsychENCODE	SMR	-0.0567461	0.0431019	0.188		30545856	10.1126/science.aat8127	Gandal et all science	BRAIN
RCC1	P18754	1913	TRANS	BIP_PGC3_noukb	UKBB-PPP_Specific	NA,-		0.991421	0.991421	UKBB_PPP	UKBB_PPP	1.45749	6752.57	MDD	RCC1	Proteiome	BRAIN	SMR	BrainMeta	SMR	0.00343525	0.0160681	0.830708		37415601	10.3389/fgene.2023.1191264	Gedik et all Front Genet	BRAIN
RCC1	P18754	1913	TRANS	BIP_PGC3_noukb	UKBB-PPP_Specific	NA,-		0.991421	0.991421	UKBB_PPP	UKBB_PPP	1.45749	6752.57	BIP	RCC1	Proteiome	BRAIN	SMR	BrainMeta	SMR	-0.0616452	0.0393249	0.116978		37415601	10.3389/fgene.2023.1191264	Gedik et all Front Genet	BRAIN
RCC1	P18754	1913	TRANS	BIP_PGC3_noukb	UKBB-PPP_Specific	NA,-		0.991421	0.991421	UKBB_PPP	UKBB_PPP	1.45749	6752.57	SCZ	RCC1	Proteiome	BRAIN	SMR	BrainMeta	SMR	-0.00462599	0.0341719	0.892316		37415601	10.3389/fgene.2023.1191264	Gedik et all Front Genet	BRAIN
RCC1	P18754	1913	TRANS	BIP_PGC3_noukb	UKBB-PPP_Specific	NA,-		0.991421	0.991421	UKBB_PPP	UKBB_PPP	1.45749	6752.57	MDD	RCC1	Proteiome	BLOOD	SMR	eQTLGen	SMR	-0.00258974	0.0171573	0.880022		37415601	10.3389/fgene.2023.1191264	Gedik et all Front Genet	BLOOD
RCC1	P18754	1913	TRANS	BIP_PGC3_noukb	UKBB-PPP_Specific	NA,-		0.991421	0.991421	UKBB_PPP	UKBB_PPP	1.45749	6752.57	BIP	RCC1	Proteiome	BLOOD	SMR	eQTLGen	SMR	-0.0842736	0.0421996	0.0458226		37415601	10.3389/fgene.2023.1191264	Gedik et all Front Genet	BLOOD
RCC1	P18754	1913	TRANS	BIP_PGC3_noukb	UKBB-PPP_Specific	NA,-		0.991421	0.991421	UKBB_PPP	UKBB_PPP	1.45749	6752.57	SCZ.Clozuk.2018	RCC1	Transcriptome	BRAIN	TWAS	PsychENCODE	FUSION	-0.1895		0.85		30545856	10.1126/science.aat8127	Gandal et all science	BRAIN
RCC1	P18754	1913	TRANS	Cognition_Meta	UKBB-PPP_Specific	NA,-		0.438411	0.438411	UKBB_PPP	UKBB_PPP	1.01738	2986.02	Deepression_Wray_tall	RCC1	Transcriptome	BLOOD	MR	GTEx	TwoSampleMR	0.01	0.02	0.474		35296807	10.1038/s41380-022-01507-9	Deng et all Mol Psychiatry	BLOOD
RCC1	P18754	1913	TRANS	Cognition_Meta	UKBB-PPP_Specific	NA,-		0.438411	0.438411	UKBB_PPP	UKBB_PPP	1.01738	2986.02	SCZ.Clozuk.2018	RCC1	Transcriptome	BRAIN	SMR	PsychENCODE	SMR	-0.0567461	0.0431019	0.188		30545856	10.1126/science.aat8127	Gandal et all science	BRAIN
RCC1	P18754	1913	TRANS	Cognition_Meta	UKBB-PPP_Specific	NA,-		0.438411	0.438411	UKBB_PPP	UKBB_PPP	1.01738	2986.02	MDD	RCC1	Proteiome	BRAIN	SMR	BrainMeta	SMR	0.00343525	0.0160681	0.830708		37415601	10.3389/fgene.2023.1191264	Gedik et all Front Genet	BRAIN
RCC1	P18754	1913	TRANS	Cognition_Meta	UKBB-PPP_Specific	NA,-		0.438411	0.438411	UKBB_PPP	UKBB_PPP	1.01738	2986.02	BIP	RCC1	Proteiome	BRAIN	SMR	BrainMeta	SMR	-0.0616452	0.0393249	0.116978		37415601	10.3389/fgene.2023.1191264	Gedik et all Front Genet	BRAIN
RCC1	P18754	1913	TRANS	Cognition_Meta	UKBB-PPP_Specific	NA,-		0.438411	0.438411	UKBB_PPP	UKBB_PPP	1.01738	2986.02	SCZ	RCC1	Proteiome	BRAIN	SMR	BrainMeta	SMR	-0.00462599	0.0341719	0.892316		37415601	10.3389/fgene.2023.1191264	Gedik et all Front Genet	BRAIN
RCC1	P18754	1913	TRANS	Cognition_Meta	UKBB-PPP_Specific	NA,-		0.438411	0.438411	UKBB_PPP	UKBB_PPP	1.01738	2986.02	MDD	RCC1	Proteiome	BLOOD	SMR	eQTLGen	SMR	-0.00258974	0.0171573	0.880022		37415601	10.3389/fgene.2023.1191264	Gedik et all Front Genet	BLOOD
RCC1	P18754	1913	TRANS	Cognition_Meta	UKBB-PPP_Specific	NA,-		0.438411	0.438411	UKBB_PPP	UKBB_PPP	1.01738	2986.02	BIP	RCC1	Proteiome	BLOOD	SMR	eQTLGen	SMR	-0.0842736	0.0421996	0.0458226		37415601	10.3389/fgene.2023.1191264	Gedik et all Front Genet	BLOOD
RCC1	P18754	1913	TRANS	Cognition_Meta	UKBB-PPP_Specific	NA,-		0.438411	0.438411	UKBB_PPP	UKBB_PPP	1.01738	2986.02	SCZ.Clozuk.2018	RCC1	Transcriptome	BRAIN	TWAS	PsychENCODE	FUSION	-0.1895		0.85		30545856	10.1126/science.aat8127	Gandal et all science	BRAIN
RCC1	P18754	1913	TRANS	Depression_iPSYCH_2023	UKBB-PPP_Specific	NA,+		0.236022	0.236022	UKBB_PPP	UKBB_PPP	1.42639	1607.55	Deepression_Wray_tall	RCC1	Transcriptome	BLOOD	MR	GTEx	TwoSampleMR	0.01	0.02	0.474		35296807	10.1038/s41380-022-01507-9	Deng et all Mol Psychiatry	BLOOD
RCC1	P18754	1913	TRANS	Depression_iPSYCH_2023	UKBB-PPP_Specific	NA,+		0.236022	0.236022	UKBB_PPP	UKBB_PPP	1.42639	1607.55	SCZ.Clozuk.2018	RCC1	Transcriptome	BRAIN	SMR	PsychENCODE	SMR	-0.0567461	0.0431019	0.188		30545856	10.1126/science.aat8127	Gandal et all science	BRAIN
RCC1	P18754	1913	TRANS	Depression_iPSYCH_2023	UKBB-PPP_Specific	NA,+		0.236022	0.236022	UKBB_PPP	UKBB_PPP	1.42639	1607.55	MDD	RCC1	Proteiome	BRAIN	SMR	BrainMeta	SMR	0.00343525	0.0160681	0.830708		37415601	10.3389/fgene.2023.1191264	Gedik et all Front Genet	BRAIN
RCC1	P18754	1913	TRANS	Depression_iPSYCH_2023	UKBB-PPP_Specific	NA,+		0.236022	0.236022	UKBB_PPP	UKBB_PPP	1.42639	1607.55	BIP	RCC1	Proteiome	BRAIN	SMR	BrainMeta	SMR	-0.0616452	0.0393249	0.116978		37415601	10.3389/fgene.2023.1191264	Gedik et all Front Genet	BRAIN
RCC1	P18754	1913	TRANS	Depression_iPSYCH_2023	UKBB-PPP_Specific	NA,+		0.236022	0.236022	UKBB_PPP	UKBB_PPP	1.42639	1607.55	SCZ	RCC1	Proteiome	BRAIN	SMR	BrainMeta	SMR	-0.00462599	0.0341719	0.892316		37415601	10.3389/fgene.2023.1191264	Gedik et all Front Genet	BRAIN
RCC1	P18754	1913	TRANS	Depression_iPSYCH_2023	UKBB-PPP_Specific	NA,+		0.236022	0.236022	UKBB_PPP	UKBB_PPP	1.42639	1607.55	MDD	RCC1	Proteiome	BLOOD	SMR	eQTLGen	SMR	-0.00258974	0.0171573	0.880022		37415601	10.3389/fgene.2023.1191264	Gedik et all Front Genet	BLOOD
RCC1	P18754	1913	TRANS	Depression_iPSYCH_2023	UKBB-PPP_Specific	NA,+		0.236022	0.236022	UKBB_PPP	UKBB_PPP	1.42639	1607.55	BIP	RCC1	Proteiome	BLOOD	SMR	eQTLGen	SMR	-0.0842736	0.0421996	0.0458226		37415601	10.3389/fgene.2023.1191264	Gedik et all Front Genet	BLOOD
RCC1	P18754	1913	TRANS	Depression_iPSYCH_2023	UKBB-PPP_Specific	NA,+		0.236022	0.236022	UKBB_PPP	UKBB_PPP	1.42639	1607.55	SCZ.Clozuk.2018	RCC1	Transcriptome	BRAIN	TWAS	PsychENCODE	FUSION	-0.1895		0.85		30545856	10.1126/science.aat8127	Gandal et all science	BRAIN
RCC1	P18754	1913	TRANS	PGC3_SCZ_NoUKB	UKBB-PPP_Specific	NA,+		0.470808	0.470808	UKBB_PPP	UKBB_PPP	0.958361	3206.67	Deepression_Wray_tall	RCC1	Transcriptome	BLOOD	MR	GTEx	TwoSampleMR	0.01	0.02	0.474		35296807	10.1038/s41380-022-01507-9	Deng et all Mol Psychiatry	BLOOD
RCC1	P18754	1913	TRANS	PGC3_SCZ_NoUKB	UKBB-PPP_Specific	NA,+		0.470808	0.470808	UKBB_PPP	UKBB_PPP	0.958361	3206.67	SCZ.Clozuk.2018	RCC1	Transcriptome	BRAIN	SMR	PsychENCODE	SMR	-0.0567461	0.0431019	0.188		30545856	10.1126/science.aat8127	Gandal et all science	BRAIN
RCC1	P18754	1913	TRANS	PGC3_SCZ_NoUKB	UKBB-PPP_Specific	NA,+		0.470808	0.470808	UKBB_PPP	UKBB_PPP	0.958361	3206.67	MDD	RCC1	Proteiome	BRAIN	SMR	BrainMeta	SMR	0.00343525	0.0160681	0.830708		37415601	10.3389/fgene.2023.1191264	Gedik et all Front Genet	BRAIN
RCC1	P18754	1913	TRANS	PGC3_SCZ_NoUKB	UKBB-PPP_Specific	NA,+		0.470808	0.470808	UKBB_PPP	UKBB_PPP	0.958361	3206.67	BIP	RCC1	Proteiome	BRAIN	SMR	BrainMeta	SMR	-0.0616452	0.0393249	0.116978		37415601	10.3389/fgene.2023.1191264	Gedik et all Front Genet	BRAIN
RCC1	P18754	1913	TRANS	PGC3_SCZ_NoUKB	UKBB-PPP_Specific	NA,+		0.470808	0.470808	UKBB_PPP	UKBB_PPP	0.958361	3206.67	SCZ	RCC1	Proteiome	BRAIN	SMR	BrainMeta	SMR	-0.00462599	0.0341719	0.892316		37415601	10.3389/fgene.2023.1191264	Gedik et all Front Genet	BRAIN
RCC1	P18754	1913	TRANS	PGC3_SCZ_NoUKB	UKBB-PPP_Specific	NA,+		0.470808	0.470808	UKBB_PPP	UKBB_PPP	0.958361	3206.67	MDD	RCC1	Proteiome	BLOOD	SMR	eQTLGen	SMR	-0.00258974	0.0171573	0.880022		37415601	10.3389/fgene.2023.1191264	Gedik et all Front Genet	BLOOD
RCC1	P18754	1913	TRANS	PGC3_SCZ_NoUKB	UKBB-PPP_Specific	NA,+		0.470808	0.470808	UKBB_PPP	UKBB_PPP	0.958361	3206.67	BIP	RCC1	Proteiome	BLOOD	SMR	eQTLGen	SMR	-0.0842736	0.0421996	0.0458226		37415601	10.3389/fgene.2023.1191264	Gedik et all Front Genet	BLOOD
RCC1	P18754	1913	TRANS	PGC3_SCZ_NoUKB	UKBB-PPP_Specific	NA,+		0.470808	0.470808	UKBB_PPP	UKBB_PPP	0.958361	3206.67	SCZ.Clozuk.2018	RCC1	Transcriptome	BRAIN	TWAS	PsychENCODE	FUSION	-0.1895		0.85		30545856	10.1126/science.aat8127	Gandal et all science	BRAIN
RCN1	Q15293	9934	CIS	Depression_iPSYCH_2023	DECODE_Specific	-,NA		0.0748883	0.0748883	DECODE	DECODE	0.7069	279.932	SCZ_PGC3	RCN1	Transcriptome	DLPFC	MR	CMC+GTEX	MendelianRandomization			0.0418032		35460606	10.1016/j.ajhg.2022.04.004	Jiang eet all Am J Hum Genet	BRAIN
RCN1	Q15293	9934	CIS	Depression_iPSYCH_2023	DECODE_Specific	-,NA		0.0748883	0.0748883	DECODE	DECODE	0.7069	279.932	SCZ_PGC3	RCN1	Transcriptome	DLPFC	MR	CMC+GTEX	MendelianRandomization			0.0381767		35460606	10.1016/j.ajhg.2022.04.004	Jiang eet all Am J Hum Genet	BRAIN
RCN1	Q15293	9934	CIS	Depression_iPSYCH_2023	DECODE_Specific	-,NA		0.0748883	0.0748883	DECODE	DECODE	0.7069	279.932	SCZ_PGC3	RCN1	Transcriptome	DLPFC	MR	CMC+GTEX	MendelianRandomization			0.000891118		35460606	10.1016/j.ajhg.2022.04.004	Jiang eet all Am J Hum Genet	BRAIN
RCN1	Q15293	9934	CIS	Depression_iPSYCH_2023	DECODE_Specific	-,NA		0.0748883	0.0748883	DECODE	DECODE	0.7069	279.932	SCZ_PGC3	RCN1	Transcriptome	DLPFC	MR	CMC+GTEX	EMIC			0.816574		35460606	10.1016/j.ajhg.2022.04.004	Jiang eet all Am J Hum Genet	BRAIN
RCN1	Q15293	9934	CIS	Depression_iPSYCH_2023	DECODE_Specific	-,NA		0.0748883	0.0748883	DECODE	DECODE	0.7069	279.932	BIP_2019_Stahl_etall	RCN1	Transcriptome	DLPFC	MR	CMC+GTEX	MendelianRandomization			0.411674		35460606	10.1016/j.ajhg.2022.04.004	Jiang eet all Am J Hum Genet	BRAIN
RCN1	Q15293	9934	CIS	Depression_iPSYCH_2023	DECODE_Specific	-,NA		0.0748883	0.0748883	DECODE	DECODE	0.7069	279.932	BIP_2019_Stahl_etall	RCN1	Transcriptome	DLPFC	MR	CMC+GTEX	MendelianRandomization			0.403605		35460606	10.1016/j.ajhg.2022.04.004	Jiang eet all Am J Hum Genet	BRAIN
RCN1	Q15293	9934	CIS	Depression_iPSYCH_2023	DECODE_Specific	-,NA		0.0748883	0.0748883	DECODE	DECODE	0.7069	279.932	BIP_2019_Stahl_etall	RCN1	Transcriptome	DLPFC	MR	CMC+GTEX	MendelianRandomization			0.498061		35460606	10.1016/j.ajhg.2022.04.004	Jiang eet all Am J Hum Genet	BRAIN
RCN1	Q15293	9934	CIS	Depression_iPSYCH_2023	DECODE_Specific	-,NA		0.0748883	0.0748883	DECODE	DECODE	0.7069	279.932	BIP_2019_Stahl_etall	RCN1	Transcriptome	DLPFC	MR	CMC+GTEX	EMIC			0.0858368		35460606	10.1016/j.ajhg.2022.04.004	Jiang eet all Am J Hum Genet	BRAIN
RCN1	Q15293	9934	CIS	Depression_iPSYCH_2023	DECODE_Specific	-,NA		0.0748883	0.0748883	DECODE	DECODE	0.7069	279.932	Deepression_Wray_tall	RCN1	Proteiome	BRAIN DLPFC	MR	ROS/MAP	TwoSampleMR	-0.16	0.08	0.0433		35296807	10.1038/s41380-022-01507-9	Deng et all Mol Psychiatry	BRAIN
RCN1	Q15293	9934	CIS	Depression_iPSYCH_2023	DECODE_Specific	-,NA		0.0748883	0.0748883	DECODE	DECODE	0.7069	279.932	Deepression_Wray_tall	RCN1	Transcriptome	BRAIN DLPFC	MR	PsychENCODE	TwoSampleMR	0	0.01	0.777		35296807	10.1038/s41380-022-01507-9	Deng et all Mol Psychiatry	BRAIN
RCN1	Q15293	9934	CIS	Depression_iPSYCH_2023	DECODE_Specific	-,NA		0.0748883	0.0748883	DECODE	DECODE	0.7069	279.932	Deepression_Wray_tall	RCN1	Transcriptome	BLOOD	MR	GTEx	TwoSampleMR	-0.01	0.02	0.625		35296807	10.1038/s41380-022-01507-9	Deng et all Mol Psychiatry	BLOOD
RCN1	Q15293	9934	CIS	Depression_iPSYCH_2023	DECODE_Specific	-,NA		0.0748883	0.0748883	DECODE	DECODE	0.7069	279.932	SCZ_PGC3	RCN1	Transcriptome	DLPFC	SMR	CMC+GTEX	SMR	-0.0117245	0.0183512	0.522892		35460606	10.1016/j.ajhg.2022.04.004	Jiang eet all Am J Hum Genet	BRAIN
RCN1	Q15293	9934	CIS	Depression_iPSYCH_2023	DECODE_Specific	-,NA		0.0748883	0.0748883	DECODE	DECODE	0.7069	279.932	SCZ_PGC3	RCN1	Transcriptome_Transcriptlvel	DLPFC	SMR	CMC+GTEX	SMR	-0.0128204	0.0200814	0.523197		35460606	10.1016/j.ajhg.2022.04.004	Jiang eet all Am J Hum Genet	BRAIN
RCN1	Q15293	9934	CIS	Depression_iPSYCH_2023	DECODE_Specific	-,NA		0.0748883	0.0748883	DECODE	DECODE	0.7069	279.932	SCZ.Clozuk.2018	RCN1	Transcriptome	BRAIN	SMR	PsychENCODE	SMR	0.00562262	0.0181298	0.756		30545856	10.1126/science.aat8127	Gandal et all science	BRAIN
RCN1	Q15293	9934	CIS	Depression_iPSYCH_2023	DECODE_Specific	-,NA		0.0748883	0.0748883	DECODE	DECODE	0.7069	279.932	BD.PGC.ruderferCell2018	RCN1	Transcriptome	BRAIN	SMR	PsychENCODE	SMR	-0.0450522	0.0280029	0.107651		30545856	10.1126/science.aat8127	Gandal et all science	BRAIN
RCN1	Q15293	9934	CIS	Depression_iPSYCH_2023	DECODE_Specific	-,NA		0.0748883	0.0748883	DECODE	DECODE	0.7069	279.932	Depression Howard et all	RCN1	Proteiome	BRAIN DPFC	SMR	ROS/MAP	SMR	-0.153723	0.0810036	0.0577317		33846625	10.1038/s41593-021-00832-6	Wingo Nat Neurosci	BRAIN
RCN1	Q15293	9934	CIS	Depression_iPSYCH_2023	DECODE_Specific	-,NA		0.0748883	0.0748883	DECODE	DECODE	0.7069	279.932	SCZ	RCN1	Proteiome	BLOOD	SMR	eQTLGen	SMR	-0.00578653	0.0501839	0.908202		37415601	10.3389/fgene.2023.1191264	Gedik et all Front Genet	BLOOD
RCN1	Q15293	9934	CIS	Depression_iPSYCH_2023	DECODE_Specific	-,NA		0.0748883	0.0748883	DECODE	DECODE	0.7069	279.932	MDD	RCN1	Proteiome	BRAIN	SMR	BrainMeta	SMR	-0.00523376	0.0107125	0.625149		37415601	10.3389/fgene.2023.1191264	Gedik et all Front Genet	BRAIN
RCN1	Q15293	9934	CIS	Depression_iPSYCH_2023	DECODE_Specific	-,NA		0.0748883	0.0748883	DECODE	DECODE	0.7069	279.932	BIP	RCN1	Proteiome	BRAIN	SMR	BrainMeta	SMR	-0.0294911	0.0236538	0.212477		37415601	10.3389/fgene.2023.1191264	Gedik et all Front Genet	BRAIN
RCN1	Q15293	9934	CIS	Depression_iPSYCH_2023	DECODE_Specific	-,NA		0.0748883	0.0748883	DECODE	DECODE	0.7069	279.932	SCZ	RCN1	Proteiome	BRAIN	SMR	BrainMeta	SMR	-0.00403121	0.0211751	0.849015		37415601	10.3389/fgene.2023.1191264	Gedik et all Front Genet	BRAIN
RCN1	Q15293	9934	CIS	Depression_iPSYCH_2023	DECODE_Specific	-,NA		0.0748883	0.0748883	DECODE	DECODE	0.7069	279.932	MDD	RCN1	Proteiome	BLOOD	SMR	eQTLGen	SMR	0.0392454	0.0277621	0.15747		37415601	10.3389/fgene.2023.1191264	Gedik et all Front Genet	BLOOD
RCN1	Q15293	9934	CIS	Depression_iPSYCH_2023	DECODE_Specific	-,NA		0.0748883	0.0748883	DECODE	DECODE	0.7069	279.932	BIP	RCN1	Proteiome	BLOOD	SMR	eQTLGen	SMR	-0.0978242	0.0607531	0.107356		37415601	10.3389/fgene.2023.1191264	Gedik et all Front Genet	BLOOD
RCN1	Q15293	9934	CIS	Depression_iPSYCH_2023	DECODE_Specific	-,NA		0.0748883	0.0748883	DECODE	DECODE	0.7069	279.932	SCZ	RCN1	Proteiome	BLOOD	SMR	deCODE	SMR	-0.00697242	0.0599442	0.907403		37415601	10.3389/fgene.2023.1191264	Gedik et all Front Genet	BLOOD
RCN1	Q15293	9934	CIS	Depression_iPSYCH_2023	DECODE_Specific	-,NA		0.0748883	0.0748883	DECODE	DECODE	0.7069	279.932	MDD	RCN1	Proteiome	BRAIN	SMR	Wingo et al., 2022, in 722 samples	SMR	-0.0389325	0.0151649	0.0102501		37415601	10.3389/fgene.2023.1191264	Gedik et all Front Genet	BRAIN
RCN1	Q15293	9934	CIS	Depression_iPSYCH_2023	DECODE_Specific	-,NA		0.0748883	0.0748883	DECODE	DECODE	0.7069	279.932	BIP	RCN1	Proteiome	BRAIN	SMR	Wingo et al., 2022, in 722 samples	SMR	0.000941774	0.0323392	0.976768		37415601	10.3389/fgene.2023.1191264	Gedik et all Front Genet	BRAIN
RCN1	Q15293	9934	CIS	Depression_iPSYCH_2023	DECODE_Specific	-,NA		0.0748883	0.0748883	DECODE	DECODE	0.7069	279.932	SCZ	RCN1	Proteiome	BRAIN	SMR	Wingo et al., 2022, in 722 samples	SMR	-0.0131215	0.0260863	0.614961		37415601	10.3389/fgene.2023.1191264	Gedik et all Front Genet	BRAIN
RCN1	Q15293	9934	CIS	Depression_iPSYCH_2023	DECODE_Specific	-,NA		0.0748883	0.0748883	DECODE	DECODE	0.7069	279.932	MDD	RCN1	Proteiome	BLOOD	SMR	deCODE	SMR	-0.0190202	0.0346053	0.582572		37415601	10.3389/fgene.2023.1191264	Gedik et all Front Genet	BLOOD
RCN1	Q15293	9934	CIS	Depression_iPSYCH_2023	DECODE_Specific	-,NA		0.0748883	0.0748883	DECODE	DECODE	0.7069	279.932	BIP	RCN1	Proteiome	BLOOD	SMR	deCODE	SMR	-0.0691743	0.0756443	0.360472		37415601	10.3389/fgene.2023.1191264	Gedik et all Front Genet	BLOOD
RCN1	Q15293	9934	CIS	Depression_iPSYCH_2023	DECODE_Specific	-,NA		0.0748883	0.0748883	DECODE	DECODE	0.7069	279.932	SCZ	RCN1	Transcriptome	BRAIN_DLPFC	TWAS	CMC	FUSION	0.6376		0.524		31691811	10.1093/hmg/ddz253	Hall et al Hum Mol Genet	BRAIN
RCN1	Q15293	9934	CIS	Depression_iPSYCH_2023	DECODE_Specific	-,NA		0.0748883	0.0748883	DECODE	DECODE	0.7069	279.932	SCZ.Clozuk.2018	RCN1	Transcriptome	BRAIN	TWAS	PsychENCODE	FUSION	0.336859		0.736		30545856	10.1126/science.aat8127	Gandal et all science	BRAIN
RCN1	Q15293	9934	CIS	Depression_iPSYCH_2023	DECODE_Specific	-,NA		0.0748883	0.0748883	DECODE	DECODE	0.7069	279.932	BD.PGC.ruderferCell2018	RCN1	Transcriptome	BRAIN	TWAS	PsychENCODE	FUSION	-1.07757		0.281		30545856	10.1126/science.aat8127	Gandal et all science	BRAIN
RCN1	Q15293	9934	CIS	Depression_iPSYCH_2023	DECODE_Specific	-,NA		0.0748883	0.0748883	DECODE	DECODE	0.7069	279.932	Depression Howard et all	RCN1	Proteiome	BRAIN DPFC	PWAS	ROS/MAP	FUSION	-2.14		0.0323		33846625	10.1038/s41593-021-00832-6	Wingo Nat Neurosci	BRAIN
RCN1	Q15293	9934	CIS	Depression_iPSYCH_2023	DECODE_Specific	-,NA		0.0748883	0.0748883	DECODE	DECODE	0.7069	279.932	Depression Howard et all	RCN1	Transcriptome	BRAIN DPFC	TWAS	dPFC of 152 participants of European descent	FUSION	-1.0664		0.286246		33846625	10.1038/s41593-021-00832-6	Wingo Nat Neurosci	BRAIN
RCN1	Q15293	9934	CIS	BIP_PGC3_noukb	DECODE_Specific	-,NA		0.418397	0.418397	DECODE	DECODE	1.06756	1563.97	SCZ_PGC3	RCN1	Transcriptome	DLPFC	MR	CMC+GTEX	MendelianRandomization			0.0418032		35460606	10.1016/j.ajhg.2022.04.004	Jiang eet all Am J Hum Genet	BRAIN
RCN1	Q15293	9934	CIS	BIP_PGC3_noukb	DECODE_Specific	-,NA		0.418397	0.418397	DECODE	DECODE	1.06756	1563.97	SCZ_PGC3	RCN1	Transcriptome	DLPFC	MR	CMC+GTEX	MendelianRandomization			0.0381767		35460606	10.1016/j.ajhg.2022.04.004	Jiang eet all Am J Hum Genet	BRAIN
RCN1	Q15293	9934	CIS	BIP_PGC3_noukb	DECODE_Specific	-,NA		0.418397	0.418397	DECODE	DECODE	1.06756	1563.97	SCZ_PGC3	RCN1	Transcriptome	DLPFC	MR	CMC+GTEX	MendelianRandomization			0.000891118		35460606	10.1016/j.ajhg.2022.04.004	Jiang eet all Am J Hum Genet	BRAIN
RCN1	Q15293	9934	CIS	BIP_PGC3_noukb	DECODE_Specific	-,NA		0.418397	0.418397	DECODE	DECODE	1.06756	1563.97	SCZ_PGC3	RCN1	Transcriptome	DLPFC	MR	CMC+GTEX	EMIC			0.816574		35460606	10.1016/j.ajhg.2022.04.004	Jiang eet all Am J Hum Genet	BRAIN
RCN1	Q15293	9934	CIS	BIP_PGC3_noukb	DECODE_Specific	-,NA		0.418397	0.418397	DECODE	DECODE	1.06756	1563.97	BIP_2019_Stahl_etall	RCN1	Transcriptome	DLPFC	MR	CMC+GTEX	MendelianRandomization			0.411674		35460606	10.1016/j.ajhg.2022.04.004	Jiang eet all Am J Hum Genet	BRAIN
RCN1	Q15293	9934	CIS	BIP_PGC3_noukb	DECODE_Specific	-,NA		0.418397	0.418397	DECODE	DECODE	1.06756	1563.97	BIP_2019_Stahl_etall	RCN1	Transcriptome	DLPFC	MR	CMC+GTEX	MendelianRandomization			0.403605		35460606	10.1016/j.ajhg.2022.04.004	Jiang eet all Am J Hum Genet	BRAIN
RCN1	Q15293	9934	CIS	BIP_PGC3_noukb	DECODE_Specific	-,NA		0.418397	0.418397	DECODE	DECODE	1.06756	1563.97	BIP_2019_Stahl_etall	RCN1	Transcriptome	DLPFC	MR	CMC+GTEX	MendelianRandomization			0.498061		35460606	10.1016/j.ajhg.2022.04.004	Jiang eet all Am J Hum Genet	BRAIN
RCN1	Q15293	9934	CIS	BIP_PGC3_noukb	DECODE_Specific	-,NA		0.418397	0.418397	DECODE	DECODE	1.06756	1563.97	BIP_2019_Stahl_etall	RCN1	Transcriptome	DLPFC	MR	CMC+GTEX	EMIC			0.0858368		35460606	10.1016/j.ajhg.2022.04.004	Jiang eet all Am J Hum Genet	BRAIN
RCN1	Q15293	9934	CIS	BIP_PGC3_noukb	DECODE_Specific	-,NA		0.418397	0.418397	DECODE	DECODE	1.06756	1563.97	Deepression_Wray_tall	RCN1	Proteiome	BRAIN DLPFC	MR	ROS/MAP	TwoSampleMR	-0.16	0.08	0.0433		35296807	10.1038/s41380-022-01507-9	Deng et all Mol Psychiatry	BRAIN
RCN1	Q15293	9934	CIS	BIP_PGC3_noukb	DECODE_Specific	-,NA		0.418397	0.418397	DECODE	DECODE	1.06756	1563.97	Deepression_Wray_tall	RCN1	Transcriptome	BRAIN DLPFC	MR	PsychENCODE	TwoSampleMR	0	0.01	0.777		35296807	10.1038/s41380-022-01507-9	Deng et all Mol Psychiatry	BRAIN
RCN1	Q15293	9934	CIS	BIP_PGC3_noukb	DECODE_Specific	-,NA		0.418397	0.418397	DECODE	DECODE	1.06756	1563.97	Deepression_Wray_tall	RCN1	Transcriptome	BLOOD	MR	GTEx	TwoSampleMR	-0.01	0.02	0.625		35296807	10.1038/s41380-022-01507-9	Deng et all Mol Psychiatry	BLOOD
RCN1	Q15293	9934	CIS	BIP_PGC3_noukb	DECODE_Specific	-,NA		0.418397	0.418397	DECODE	DECODE	1.06756	1563.97	SCZ_PGC3	RCN1	Transcriptome	DLPFC	SMR	CMC+GTEX	SMR	-0.0117245	0.0183512	0.522892		35460606	10.1016/j.ajhg.2022.04.004	Jiang eet all Am J Hum Genet	BRAIN
RCN1	Q15293	9934	CIS	BIP_PGC3_noukb	DECODE_Specific	-,NA		0.418397	0.418397	DECODE	DECODE	1.06756	1563.97	SCZ_PGC3	RCN1	Transcriptome_Transcriptlvel	DLPFC	SMR	CMC+GTEX	SMR	-0.0128204	0.0200814	0.523197		35460606	10.1016/j.ajhg.2022.04.004	Jiang eet all Am J Hum Genet	BRAIN
RCN1	Q15293	9934	CIS	BIP_PGC3_noukb	DECODE_Specific	-,NA		0.418397	0.418397	DECODE	DECODE	1.06756	1563.97	SCZ.Clozuk.2018	RCN1	Transcriptome	BRAIN	SMR	PsychENCODE	SMR	0.00562262	0.0181298	0.756		30545856	10.1126/science.aat8127	Gandal et all science	BRAIN
RCN1	Q15293	9934	CIS	BIP_PGC3_noukb	DECODE_Specific	-,NA		0.418397	0.418397	DECODE	DECODE	1.06756	1563.97	BD.PGC.ruderferCell2018	RCN1	Transcriptome	BRAIN	SMR	PsychENCODE	SMR	-0.0450522	0.0280029	0.107651		30545856	10.1126/science.aat8127	Gandal et all science	BRAIN
RCN1	Q15293	9934	CIS	BIP_PGC3_noukb	DECODE_Specific	-,NA		0.418397	0.418397	DECODE	DECODE	1.06756	1563.97	Depression Howard et all	RCN1	Proteiome	BRAIN DPFC	SMR	ROS/MAP	SMR	-0.153723	0.0810036	0.0577317		33846625	10.1038/s41593-021-00832-6	Wingo Nat Neurosci	BRAIN
RCN1	Q15293	9934	CIS	BIP_PGC3_noukb	DECODE_Specific	-,NA		0.418397	0.418397	DECODE	DECODE	1.06756	1563.97	SCZ	RCN1	Proteiome	BLOOD	SMR	eQTLGen	SMR	-0.00578653	0.0501839	0.908202		37415601	10.3389/fgene.2023.1191264	Gedik et all Front Genet	BLOOD
RCN1	Q15293	9934	CIS	BIP_PGC3_noukb	DECODE_Specific	-,NA		0.418397	0.418397	DECODE	DECODE	1.06756	1563.97	MDD	RCN1	Proteiome	BRAIN	SMR	BrainMeta	SMR	-0.00523376	0.0107125	0.625149		37415601	10.3389/fgene.2023.1191264	Gedik et all Front Genet	BRAIN
RCN1	Q15293	9934	CIS	BIP_PGC3_noukb	DECODE_Specific	-,NA		0.418397	0.418397	DECODE	DECODE	1.06756	1563.97	BIP	RCN1	Proteiome	BRAIN	SMR	BrainMeta	SMR	-0.0294911	0.0236538	0.212477		37415601	10.3389/fgene.2023.1191264	Gedik et all Front Genet	BRAIN
RCN1	Q15293	9934	CIS	BIP_PGC3_noukb	DECODE_Specific	-,NA		0.418397	0.418397	DECODE	DECODE	1.06756	1563.97	SCZ	RCN1	Proteiome	BRAIN	SMR	BrainMeta	SMR	-0.00403121	0.0211751	0.849015		37415601	10.3389/fgene.2023.1191264	Gedik et all Front Genet	BRAIN
RCN1	Q15293	9934	CIS	BIP_PGC3_noukb	DECODE_Specific	-,NA		0.418397	0.418397	DECODE	DECODE	1.06756	1563.97	MDD	RCN1	Proteiome	BLOOD	SMR	eQTLGen	SMR	0.0392454	0.0277621	0.15747		37415601	10.3389/fgene.2023.1191264	Gedik et all Front Genet	BLOOD
RCN1	Q15293	9934	CIS	BIP_PGC3_noukb	DECODE_Specific	-,NA		0.418397	0.418397	DECODE	DECODE	1.06756	1563.97	BIP	RCN1	Proteiome	BLOOD	SMR	eQTLGen	SMR	-0.0978242	0.0607531	0.107356		37415601	10.3389/fgene.2023.1191264	Gedik et all Front Genet	BLOOD
RCN1	Q15293	9934	CIS	BIP_PGC3_noukb	DECODE_Specific	-,NA		0.418397	0.418397	DECODE	DECODE	1.06756	1563.97	SCZ	RCN1	Proteiome	BLOOD	SMR	deCODE	SMR	-0.00697242	0.0599442	0.907403		37415601	10.3389/fgene.2023.1191264	Gedik et all Front Genet	BLOOD
RCN1	Q15293	9934	CIS	BIP_PGC3_noukb	DECODE_Specific	-,NA		0.418397	0.418397	DECODE	DECODE	1.06756	1563.97	MDD	RCN1	Proteiome	BRAIN	SMR	Wingo et al., 2022, in 722 samples	SMR	-0.0389325	0.0151649	0.0102501		37415601	10.3389/fgene.2023.1191264	Gedik et all Front Genet	BRAIN
RCN1	Q15293	9934	CIS	BIP_PGC3_noukb	DECODE_Specific	-,NA		0.418397	0.418397	DECODE	DECODE	1.06756	1563.97	BIP	RCN1	Proteiome	BRAIN	SMR	Wingo et al., 2022, in 722 samples	SMR	0.000941774	0.0323392	0.976768		37415601	10.3389/fgene.2023.1191264	Gedik et all Front Genet	BRAIN
RCN1	Q15293	9934	CIS	BIP_PGC3_noukb	DECODE_Specific	-,NA		0.418397	0.418397	DECODE	DECODE	1.06756	1563.97	SCZ	RCN1	Proteiome	BRAIN	SMR	Wingo et al., 2022, in 722 samples	SMR	-0.0131215	0.0260863	0.614961		37415601	10.3389/fgene.2023.1191264	Gedik et all Front Genet	BRAIN
RCN1	Q15293	9934	CIS	BIP_PGC3_noukb	DECODE_Specific	-,NA		0.418397	0.418397	DECODE	DECODE	1.06756	1563.97	MDD	RCN1	Proteiome	BLOOD	SMR	deCODE	SMR	-0.0190202	0.0346053	0.582572		37415601	10.3389/fgene.2023.1191264	Gedik et all Front Genet	BLOOD
RCN1	Q15293	9934	CIS	BIP_PGC3_noukb	DECODE_Specific	-,NA		0.418397	0.418397	DECODE	DECODE	1.06756	1563.97	BIP	RCN1	Proteiome	BLOOD	SMR	deCODE	SMR	-0.0691743	0.0756443	0.360472		37415601	10.3389/fgene.2023.1191264	Gedik et all Front Genet	BLOOD
RCN1	Q15293	9934	CIS	BIP_PGC3_noukb	DECODE_Specific	-,NA		0.418397	0.418397	DECODE	DECODE	1.06756	1563.97	SCZ	RCN1	Transcriptome	BRAIN_DLPFC	TWAS	CMC	FUSION	0.6376		0.524		31691811	10.1093/hmg/ddz253	Hall et al Hum Mol Genet	BRAIN
RCN1	Q15293	9934	CIS	BIP_PGC3_noukb	DECODE_Specific	-,NA		0.418397	0.418397	DECODE	DECODE	1.06756	1563.97	SCZ.Clozuk.2018	RCN1	Transcriptome	BRAIN	TWAS	PsychENCODE	FUSION	0.336859		0.736		30545856	10.1126/science.aat8127	Gandal et all science	BRAIN
RCN1	Q15293	9934	CIS	BIP_PGC3_noukb	DECODE_Specific	-,NA		0.418397	0.418397	DECODE	DECODE	1.06756	1563.97	BD.PGC.ruderferCell2018	RCN1	Transcriptome	BRAIN	TWAS	PsychENCODE	FUSION	-1.07757		0.281		30545856	10.1126/science.aat8127	Gandal et all science	BRAIN
RCN1	Q15293	9934	CIS	BIP_PGC3_noukb	DECODE_Specific	-,NA		0.418397	0.418397	DECODE	DECODE	1.06756	1563.97	Depression Howard et all	RCN1	Proteiome	BRAIN DPFC	PWAS	ROS/MAP	FUSION	-2.14		0.0323		33846625	10.1038/s41593-021-00832-6	Wingo Nat Neurosci	BRAIN
RCN1	Q15293	9934	CIS	BIP_PGC3_noukb	DECODE_Specific	-,NA		0.418397	0.418397	DECODE	DECODE	1.06756	1563.97	Depression Howard et all	RCN1	Transcriptome	BRAIN DPFC	TWAS	dPFC of 152 participants of European descent	FUSION	-1.0664		0.286246		33846625	10.1038/s41593-021-00832-6	Wingo Nat Neurosci	BRAIN
RCN1	Q15293	9934	CIS	Cognition_Meta	DECODE_Specific	-,NA		0.854024	0.854024	DECODE	DECODE	1.39221	3192.34	SCZ_PGC3	RCN1	Transcriptome	DLPFC	MR	CMC+GTEX	MendelianRandomization			0.0418032		35460606	10.1016/j.ajhg.2022.04.004	Jiang eet all Am J Hum Genet	BRAIN
RCN1	Q15293	9934	CIS	Cognition_Meta	DECODE_Specific	-,NA		0.854024	0.854024	DECODE	DECODE	1.39221	3192.34	SCZ_PGC3	RCN1	Transcriptome	DLPFC	MR	CMC+GTEX	MendelianRandomization			0.0381767		35460606	10.1016/j.ajhg.2022.04.004	Jiang eet all Am J Hum Genet	BRAIN
RCN1	Q15293	9934	CIS	Cognition_Meta	DECODE_Specific	-,NA		0.854024	0.854024	DECODE	DECODE	1.39221	3192.34	SCZ_PGC3	RCN1	Transcriptome	DLPFC	MR	CMC+GTEX	MendelianRandomization			0.000891118		35460606	10.1016/j.ajhg.2022.04.004	Jiang eet all Am J Hum Genet	BRAIN
RCN1	Q15293	9934	CIS	Cognition_Meta	DECODE_Specific	-,NA		0.854024	0.854024	DECODE	DECODE	1.39221	3192.34	SCZ_PGC3	RCN1	Transcriptome	DLPFC	MR	CMC+GTEX	EMIC			0.816574		35460606	10.1016/j.ajhg.2022.04.004	Jiang eet all Am J Hum Genet	BRAIN
RCN1	Q15293	9934	CIS	Cognition_Meta	DECODE_Specific	-,NA		0.854024	0.854024	DECODE	DECODE	1.39221	3192.34	BIP_2019_Stahl_etall	RCN1	Transcriptome	DLPFC	MR	CMC+GTEX	MendelianRandomization			0.411674		35460606	10.1016/j.ajhg.2022.04.004	Jiang eet all Am J Hum Genet	BRAIN
RCN1	Q15293	9934	CIS	Cognition_Meta	DECODE_Specific	-,NA		0.854024	0.854024	DECODE	DECODE	1.39221	3192.34	BIP_2019_Stahl_etall	RCN1	Transcriptome	DLPFC	MR	CMC+GTEX	MendelianRandomization			0.403605		35460606	10.1016/j.ajhg.2022.04.004	Jiang eet all Am J Hum Genet	BRAIN
RCN1	Q15293	9934	CIS	Cognition_Meta	DECODE_Specific	-,NA		0.854024	0.854024	DECODE	DECODE	1.39221	3192.34	BIP_2019_Stahl_etall	RCN1	Transcriptome	DLPFC	MR	CMC+GTEX	MendelianRandomization			0.498061		35460606	10.1016/j.ajhg.2022.04.004	Jiang eet all Am J Hum Genet	BRAIN
RCN1	Q15293	9934	CIS	Cognition_Meta	DECODE_Specific	-,NA		0.854024	0.854024	DECODE	DECODE	1.39221	3192.34	BIP_2019_Stahl_etall	RCN1	Transcriptome	DLPFC	MR	CMC+GTEX	EMIC			0.0858368		35460606	10.1016/j.ajhg.2022.04.004	Jiang eet all Am J Hum Genet	BRAIN
RCN1	Q15293	9934	CIS	Cognition_Meta	DECODE_Specific	-,NA		0.854024	0.854024	DECODE	DECODE	1.39221	3192.34	Deepression_Wray_tall	RCN1	Proteiome	BRAIN DLPFC	MR	ROS/MAP	TwoSampleMR	-0.16	0.08	0.0433		35296807	10.1038/s41380-022-01507-9	Deng et all Mol Psychiatry	BRAIN
RCN1	Q15293	9934	CIS	Cognition_Meta	DECODE_Specific	-,NA		0.854024	0.854024	DECODE	DECODE	1.39221	3192.34	Deepression_Wray_tall	RCN1	Transcriptome	BRAIN DLPFC	MR	PsychENCODE	TwoSampleMR	0	0.01	0.777		35296807	10.1038/s41380-022-01507-9	Deng et all Mol Psychiatry	BRAIN
RCN1	Q15293	9934	CIS	Cognition_Meta	DECODE_Specific	-,NA		0.854024	0.854024	DECODE	DECODE	1.39221	3192.34	Deepression_Wray_tall	RCN1	Transcriptome	BLOOD	MR	GTEx	TwoSampleMR	-0.01	0.02	0.625		35296807	10.1038/s41380-022-01507-9	Deng et all Mol Psychiatry	BLOOD
RCN1	Q15293	9934	CIS	Cognition_Meta	DECODE_Specific	-,NA		0.854024	0.854024	DECODE	DECODE	1.39221	3192.34	SCZ_PGC3	RCN1	Transcriptome	DLPFC	SMR	CMC+GTEX	SMR	-0.0117245	0.0183512	0.522892		35460606	10.1016/j.ajhg.2022.04.004	Jiang eet all Am J Hum Genet	BRAIN
RCN1	Q15293	9934	CIS	Cognition_Meta	DECODE_Specific	-,NA		0.854024	0.854024	DECODE	DECODE	1.39221	3192.34	SCZ_PGC3	RCN1	Transcriptome_Transcriptlvel	DLPFC	SMR	CMC+GTEX	SMR	-0.0128204	0.0200814	0.523197		35460606	10.1016/j.ajhg.2022.04.004	Jiang eet all Am J Hum Genet	BRAIN
RCN1	Q15293	9934	CIS	Cognition_Meta	DECODE_Specific	-,NA		0.854024	0.854024	DECODE	DECODE	1.39221	3192.34	SCZ.Clozuk.2018	RCN1	Transcriptome	BRAIN	SMR	PsychENCODE	SMR	0.00562262	0.0181298	0.756		30545856	10.1126/science.aat8127	Gandal et all science	BRAIN
RCN1	Q15293	9934	CIS	Cognition_Meta	DECODE_Specific	-,NA		0.854024	0.854024	DECODE	DECODE	1.39221	3192.34	BD.PGC.ruderferCell2018	RCN1	Transcriptome	BRAIN	SMR	PsychENCODE	SMR	-0.0450522	0.0280029	0.107651		30545856	10.1126/science.aat8127	Gandal et all science	BRAIN
RCN1	Q15293	9934	CIS	Cognition_Meta	DECODE_Specific	-,NA		0.854024	0.854024	DECODE	DECODE	1.39221	3192.34	Depression Howard et all	RCN1	Proteiome	BRAIN DPFC	SMR	ROS/MAP	SMR	-0.153723	0.0810036	0.0577317		33846625	10.1038/s41593-021-00832-6	Wingo Nat Neurosci	BRAIN
RCN1	Q15293	9934	CIS	Cognition_Meta	DECODE_Specific	-,NA		0.854024	0.854024	DECODE	DECODE	1.39221	3192.34	SCZ	RCN1	Proteiome	BLOOD	SMR	eQTLGen	SMR	-0.00578653	0.0501839	0.908202		37415601	10.3389/fgene.2023.1191264	Gedik et all Front Genet	BLOOD
RCN1	Q15293	9934	CIS	Cognition_Meta	DECODE_Specific	-,NA		0.854024	0.854024	DECODE	DECODE	1.39221	3192.34	MDD	RCN1	Proteiome	BRAIN	SMR	BrainMeta	SMR	-0.00523376	0.0107125	0.625149		37415601	10.3389/fgene.2023.1191264	Gedik et all Front Genet	BRAIN
RCN1	Q15293	9934	CIS	Cognition_Meta	DECODE_Specific	-,NA		0.854024	0.854024	DECODE	DECODE	1.39221	3192.34	BIP	RCN1	Proteiome	BRAIN	SMR	BrainMeta	SMR	-0.0294911	0.0236538	0.212477		37415601	10.3389/fgene.2023.1191264	Gedik et all Front Genet	BRAIN
RCN1	Q15293	9934	CIS	Cognition_Meta	DECODE_Specific	-,NA		0.854024	0.854024	DECODE	DECODE	1.39221	3192.34	SCZ	RCN1	Proteiome	BRAIN	SMR	BrainMeta	SMR	-0.00403121	0.0211751	0.849015		37415601	10.3389/fgene.2023.1191264	Gedik et all Front Genet	BRAIN
RCN1	Q15293	9934	CIS	Cognition_Meta	DECODE_Specific	-,NA		0.854024	0.854024	DECODE	DECODE	1.39221	3192.34	MDD	RCN1	Proteiome	BLOOD	SMR	eQTLGen	SMR	0.0392454	0.0277621	0.15747		37415601	10.3389/fgene.2023.1191264	Gedik et all Front Genet	BLOOD
RCN1	Q15293	9934	CIS	Cognition_Meta	DECODE_Specific	-,NA		0.854024	0.854024	DECODE	DECODE	1.39221	3192.34	BIP	RCN1	Proteiome	BLOOD	SMR	eQTLGen	SMR	-0.0978242	0.0607531	0.107356		37415601	10.3389/fgene.2023.1191264	Gedik et all Front Genet	BLOOD
RCN1	Q15293	9934	CIS	Cognition_Meta	DECODE_Specific	-,NA		0.854024	0.854024	DECODE	DECODE	1.39221	3192.34	SCZ	RCN1	Proteiome	BLOOD	SMR	deCODE	SMR	-0.00697242	0.0599442	0.907403		37415601	10.3389/fgene.2023.1191264	Gedik et all Front Genet	BLOOD
RCN1	Q15293	9934	CIS	Cognition_Meta	DECODE_Specific	-,NA		0.854024	0.854024	DECODE	DECODE	1.39221	3192.34	MDD	RCN1	Proteiome	BRAIN	SMR	Wingo et al., 2022, in 722 samples	SMR	-0.0389325	0.0151649	0.0102501		37415601	10.3389/fgene.2023.1191264	Gedik et all Front Genet	BRAIN
RCN1	Q15293	9934	CIS	Cognition_Meta	DECODE_Specific	-,NA		0.854024	0.854024	DECODE	DECODE	1.39221	3192.34	BIP	RCN1	Proteiome	BRAIN	SMR	Wingo et al., 2022, in 722 samples	SMR	0.000941774	0.0323392	0.976768		37415601	10.3389/fgene.2023.1191264	Gedik et all Front Genet	BRAIN
RCN1	Q15293	9934	CIS	Cognition_Meta	DECODE_Specific	-,NA		0.854024	0.854024	DECODE	DECODE	1.39221	3192.34	SCZ	RCN1	Proteiome	BRAIN	SMR	Wingo et al., 2022, in 722 samples	SMR	-0.0131215	0.0260863	0.614961		37415601	10.3389/fgene.2023.1191264	Gedik et all Front Genet	BRAIN
RCN1	Q15293	9934	CIS	Cognition_Meta	DECODE_Specific	-,NA		0.854024	0.854024	DECODE	DECODE	1.39221	3192.34	MDD	RCN1	Proteiome	BLOOD	SMR	deCODE	SMR	-0.0190202	0.0346053	0.582572		37415601	10.3389/fgene.2023.1191264	Gedik et all Front Genet	BLOOD
RCN1	Q15293	9934	CIS	Cognition_Meta	DECODE_Specific	-,NA		0.854024	0.854024	DECODE	DECODE	1.39221	3192.34	BIP	RCN1	Proteiome	BLOOD	SMR	deCODE	SMR	-0.0691743	0.0756443	0.360472		37415601	10.3389/fgene.2023.1191264	Gedik et all Front Genet	BLOOD
RCN1	Q15293	9934	CIS	Cognition_Meta	DECODE_Specific	-,NA		0.854024	0.854024	DECODE	DECODE	1.39221	3192.34	SCZ	RCN1	Transcriptome	BRAIN_DLPFC	TWAS	CMC	FUSION	0.6376		0.524		31691811	10.1093/hmg/ddz253	Hall et al Hum Mol Genet	BRAIN
RCN1	Q15293	9934	CIS	Cognition_Meta	DECODE_Specific	-,NA		0.854024	0.854024	DECODE	DECODE	1.39221	3192.34	SCZ.Clozuk.2018	RCN1	Transcriptome	BRAIN	TWAS	PsychENCODE	FUSION	0.336859		0.736		30545856	10.1126/science.aat8127	Gandal et all science	BRAIN
RCN1	Q15293	9934	CIS	Cognition_Meta	DECODE_Specific	-,NA		0.854024	0.854024	DECODE	DECODE	1.39221	3192.34	BD.PGC.ruderferCell2018	RCN1	Transcriptome	BRAIN	TWAS	PsychENCODE	FUSION	-1.07757		0.281		30545856	10.1126/science.aat8127	Gandal et all science	BRAIN
RCN1	Q15293	9934	CIS	Cognition_Meta	DECODE_Specific	-,NA		0.854024	0.854024	DECODE	DECODE	1.39221	3192.34	Depression Howard et all	RCN1	Proteiome	BRAIN DPFC	PWAS	ROS/MAP	FUSION	-2.14		0.0323		33846625	10.1038/s41593-021-00832-6	Wingo Nat Neurosci	BRAIN
RCN1	Q15293	9934	CIS	Cognition_Meta	DECODE_Specific	-,NA		0.854024	0.854024	DECODE	DECODE	1.39221	3192.34	Depression Howard et all	RCN1	Transcriptome	BRAIN DPFC	TWAS	dPFC of 152 participants of European descent	FUSION	-1.0664		0.286246		33846625	10.1038/s41593-021-00832-6	Wingo Nat Neurosci	BRAIN
RCN1	Q15293	9934	CIS	PGC3_SCZ_NoUKB	DECODE_Specific	-,NA		0.962011	0.962011	DECODE	DECODE	1.45646	3596	SCZ_PGC3	RCN1	Transcriptome	DLPFC	MR	CMC+GTEX	MendelianRandomization			0.0418032		35460606	10.1016/j.ajhg.2022.04.004	Jiang eet all Am J Hum Genet	BRAIN
RCN1	Q15293	9934	CIS	PGC3_SCZ_NoUKB	DECODE_Specific	-,NA		0.962011	0.962011	DECODE	DECODE	1.45646	3596	SCZ_PGC3	RCN1	Transcriptome	DLPFC	MR	CMC+GTEX	MendelianRandomization			0.0381767		35460606	10.1016/j.ajhg.2022.04.004	Jiang eet all Am J Hum Genet	BRAIN
RCN1	Q15293	9934	CIS	PGC3_SCZ_NoUKB	DECODE_Specific	-,NA		0.962011	0.962011	DECODE	DECODE	1.45646	3596	SCZ_PGC3	RCN1	Transcriptome	DLPFC	MR	CMC+GTEX	MendelianRandomization			0.000891118		35460606	10.1016/j.ajhg.2022.04.004	Jiang eet all Am J Hum Genet	BRAIN
RCN1	Q15293	9934	CIS	PGC3_SCZ_NoUKB	DECODE_Specific	-,NA		0.962011	0.962011	DECODE	DECODE	1.45646	3596	SCZ_PGC3	RCN1	Transcriptome	DLPFC	MR	CMC+GTEX	EMIC			0.816574		35460606	10.1016/j.ajhg.2022.04.004	Jiang eet all Am J Hum Genet	BRAIN
RCN1	Q15293	9934	CIS	PGC3_SCZ_NoUKB	DECODE_Specific	-,NA		0.962011	0.962011	DECODE	DECODE	1.45646	3596	BIP_2019_Stahl_etall	RCN1	Transcriptome	DLPFC	MR	CMC+GTEX	MendelianRandomization			0.411674		35460606	10.1016/j.ajhg.2022.04.004	Jiang eet all Am J Hum Genet	BRAIN
RCN1	Q15293	9934	CIS	PGC3_SCZ_NoUKB	DECODE_Specific	-,NA		0.962011	0.962011	DECODE	DECODE	1.45646	3596	BIP_2019_Stahl_etall	RCN1	Transcriptome	DLPFC	MR	CMC+GTEX	MendelianRandomization			0.403605		35460606	10.1016/j.ajhg.2022.04.004	Jiang eet all Am J Hum Genet	BRAIN
RCN1	Q15293	9934	CIS	PGC3_SCZ_NoUKB	DECODE_Specific	-,NA		0.962011	0.962011	DECODE	DECODE	1.45646	3596	BIP_2019_Stahl_etall	RCN1	Transcriptome	DLPFC	MR	CMC+GTEX	MendelianRandomization			0.498061		35460606	10.1016/j.ajhg.2022.04.004	Jiang eet all Am J Hum Genet	BRAIN
RCN1	Q15293	9934	CIS	PGC3_SCZ_NoUKB	DECODE_Specific	-,NA		0.962011	0.962011	DECODE	DECODE	1.45646	3596	BIP_2019_Stahl_etall	RCN1	Transcriptome	DLPFC	MR	CMC+GTEX	EMIC			0.0858368		35460606	10.1016/j.ajhg.2022.04.004	Jiang eet all Am J Hum Genet	BRAIN
RCN1	Q15293	9934	CIS	PGC3_SCZ_NoUKB	DECODE_Specific	-,NA		0.962011	0.962011	DECODE	DECODE	1.45646	3596	Deepression_Wray_tall	RCN1	Proteiome	BRAIN DLPFC	MR	ROS/MAP	TwoSampleMR	-0.16	0.08	0.0433		35296807	10.1038/s41380-022-01507-9	Deng et all Mol Psychiatry	BRAIN
RCN1	Q15293	9934	CIS	PGC3_SCZ_NoUKB	DECODE_Specific	-,NA		0.962011	0.962011	DECODE	DECODE	1.45646	3596	Deepression_Wray_tall	RCN1	Transcriptome	BRAIN DLPFC	MR	PsychENCODE	TwoSampleMR	0	0.01	0.777		35296807	10.1038/s41380-022-01507-9	Deng et all Mol Psychiatry	BRAIN
RCN1	Q15293	9934	CIS	PGC3_SCZ_NoUKB	DECODE_Specific	-,NA		0.962011	0.962011	DECODE	DECODE	1.45646	3596	Deepression_Wray_tall	RCN1	Transcriptome	BLOOD	MR	GTEx	TwoSampleMR	-0.01	0.02	0.625		35296807	10.1038/s41380-022-01507-9	Deng et all Mol Psychiatry	BLOOD
RCN1	Q15293	9934	CIS	PGC3_SCZ_NoUKB	DECODE_Specific	-,NA		0.962011	0.962011	DECODE	DECODE	1.45646	3596	SCZ_PGC3	RCN1	Transcriptome	DLPFC	SMR	CMC+GTEX	SMR	-0.0117245	0.0183512	0.522892		35460606	10.1016/j.ajhg.2022.04.004	Jiang eet all Am J Hum Genet	BRAIN
RCN1	Q15293	9934	CIS	PGC3_SCZ_NoUKB	DECODE_Specific	-,NA		0.962011	0.962011	DECODE	DECODE	1.45646	3596	SCZ_PGC3	RCN1	Transcriptome_Transcriptlvel	DLPFC	SMR	CMC+GTEX	SMR	-0.0128204	0.0200814	0.523197		35460606	10.1016/j.ajhg.2022.04.004	Jiang eet all Am J Hum Genet	BRAIN
RCN1	Q15293	9934	CIS	PGC3_SCZ_NoUKB	DECODE_Specific	-,NA		0.962011	0.962011	DECODE	DECODE	1.45646	3596	SCZ.Clozuk.2018	RCN1	Transcriptome	BRAIN	SMR	PsychENCODE	SMR	0.00562262	0.0181298	0.756		30545856	10.1126/science.aat8127	Gandal et all science	BRAIN
RCN1	Q15293	9934	CIS	PGC3_SCZ_NoUKB	DECODE_Specific	-,NA		0.962011	0.962011	DECODE	DECODE	1.45646	3596	BD.PGC.ruderferCell2018	RCN1	Transcriptome	BRAIN	SMR	PsychENCODE	SMR	-0.0450522	0.0280029	0.107651		30545856	10.1126/science.aat8127	Gandal et all science	BRAIN
RCN1	Q15293	9934	CIS	PGC3_SCZ_NoUKB	DECODE_Specific	-,NA		0.962011	0.962011	DECODE	DECODE	1.45646	3596	Depression Howard et all	RCN1	Proteiome	BRAIN DPFC	SMR	ROS/MAP	SMR	-0.153723	0.0810036	0.0577317		33846625	10.1038/s41593-021-00832-6	Wingo Nat Neurosci	BRAIN
RCN1	Q15293	9934	CIS	PGC3_SCZ_NoUKB	DECODE_Specific	-,NA		0.962011	0.962011	DECODE	DECODE	1.45646	3596	SCZ	RCN1	Proteiome	BLOOD	SMR	eQTLGen	SMR	-0.00578653	0.0501839	0.908202		37415601	10.3389/fgene.2023.1191264	Gedik et all Front Genet	BLOOD
RCN1	Q15293	9934	CIS	PGC3_SCZ_NoUKB	DECODE_Specific	-,NA		0.962011	0.962011	DECODE	DECODE	1.45646	3596	MDD	RCN1	Proteiome	BRAIN	SMR	BrainMeta	SMR	-0.00523376	0.0107125	0.625149		37415601	10.3389/fgene.2023.1191264	Gedik et all Front Genet	BRAIN
RCN1	Q15293	9934	CIS	PGC3_SCZ_NoUKB	DECODE_Specific	-,NA		0.962011	0.962011	DECODE	DECODE	1.45646	3596	BIP	RCN1	Proteiome	BRAIN	SMR	BrainMeta	SMR	-0.0294911	0.0236538	0.212477		37415601	10.3389/fgene.2023.1191264	Gedik et all Front Genet	BRAIN
RCN1	Q15293	9934	CIS	PGC3_SCZ_NoUKB	DECODE_Specific	-,NA		0.962011	0.962011	DECODE	DECODE	1.45646	3596	SCZ	RCN1	Proteiome	BRAIN	SMR	BrainMeta	SMR	-0.00403121	0.0211751	0.849015		37415601	10.3389/fgene.2023.1191264	Gedik et all Front Genet	BRAIN
RCN1	Q15293	9934	CIS	PGC3_SCZ_NoUKB	DECODE_Specific	-,NA		0.962011	0.962011	DECODE	DECODE	1.45646	3596	MDD	RCN1	Proteiome	BLOOD	SMR	eQTLGen	SMR	0.0392454	0.0277621	0.15747		37415601	10.3389/fgene.2023.1191264	Gedik et all Front Genet	BLOOD
RCN1	Q15293	9934	CIS	PGC3_SCZ_NoUKB	DECODE_Specific	-,NA		0.962011	0.962011	DECODE	DECODE	1.45646	3596	BIP	RCN1	Proteiome	BLOOD	SMR	eQTLGen	SMR	-0.0978242	0.0607531	0.107356		37415601	10.3389/fgene.2023.1191264	Gedik et all Front Genet	BLOOD
RCN1	Q15293	9934	CIS	PGC3_SCZ_NoUKB	DECODE_Specific	-,NA		0.962011	0.962011	DECODE	DECODE	1.45646	3596	SCZ	RCN1	Proteiome	BLOOD	SMR	deCODE	SMR	-0.00697242	0.0599442	0.907403		37415601	10.3389/fgene.2023.1191264	Gedik et all Front Genet	BLOOD
RCN1	Q15293	9934	CIS	PGC3_SCZ_NoUKB	DECODE_Specific	-,NA		0.962011	0.962011	DECODE	DECODE	1.45646	3596	MDD	RCN1	Proteiome	BRAIN	SMR	Wingo et al., 2022, in 722 samples	SMR	-0.0389325	0.0151649	0.0102501		37415601	10.3389/fgene.2023.1191264	Gedik et all Front Genet	BRAIN
RCN1	Q15293	9934	CIS	PGC3_SCZ_NoUKB	DECODE_Specific	-,NA		0.962011	0.962011	DECODE	DECODE	1.45646	3596	BIP	RCN1	Proteiome	BRAIN	SMR	Wingo et al., 2022, in 722 samples	SMR	0.000941774	0.0323392	0.976768		37415601	10.3389/fgene.2023.1191264	Gedik et all Front Genet	BRAIN
RCN1	Q15293	9934	CIS	PGC3_SCZ_NoUKB	DECODE_Specific	-,NA		0.962011	0.962011	DECODE	DECODE	1.45646	3596	SCZ	RCN1	Proteiome	BRAIN	SMR	Wingo et al., 2022, in 722 samples	SMR	-0.0131215	0.0260863	0.614961		37415601	10.3389/fgene.2023.1191264	Gedik et all Front Genet	BRAIN
RCN1	Q15293	9934	CIS	PGC3_SCZ_NoUKB	DECODE_Specific	-,NA		0.962011	0.962011	DECODE	DECODE	1.45646	3596	MDD	RCN1	Proteiome	BLOOD	SMR	deCODE	SMR	-0.0190202	0.0346053	0.582572		37415601	10.3389/fgene.2023.1191264	Gedik et all Front Genet	BLOOD
RCN1	Q15293	9934	CIS	PGC3_SCZ_NoUKB	DECODE_Specific	-,NA		0.962011	0.962011	DECODE	DECODE	1.45646	3596	BIP	RCN1	Proteiome	BLOOD	SMR	deCODE	SMR	-0.0691743	0.0756443	0.360472		37415601	10.3389/fgene.2023.1191264	Gedik et all Front Genet	BLOOD
RCN1	Q15293	9934	CIS	PGC3_SCZ_NoUKB	DECODE_Specific	-,NA		0.962011	0.962011	DECODE	DECODE	1.45646	3596	SCZ	RCN1	Transcriptome	BRAIN_DLPFC	TWAS	CMC	FUSION	0.6376		0.524		31691811	10.1093/hmg/ddz253	Hall et al Hum Mol Genet	BRAIN
RCN1	Q15293	9934	CIS	PGC3_SCZ_NoUKB	DECODE_Specific	-,NA		0.962011	0.962011	DECODE	DECODE	1.45646	3596	SCZ.Clozuk.2018	RCN1	Transcriptome	BRAIN	TWAS	PsychENCODE	FUSION	0.336859		0.736		30545856	10.1126/science.aat8127	Gandal et all science	BRAIN
RCN1	Q15293	9934	CIS	PGC3_SCZ_NoUKB	DECODE_Specific	-,NA		0.962011	0.962011	DECODE	DECODE	1.45646	3596	BD.PGC.ruderferCell2018	RCN1	Transcriptome	BRAIN	TWAS	PsychENCODE	FUSION	-1.07757		0.281		30545856	10.1126/science.aat8127	Gandal et all science	BRAIN
RCN1	Q15293	9934	CIS	PGC3_SCZ_NoUKB	DECODE_Specific	-,NA		0.962011	0.962011	DECODE	DECODE	1.45646	3596	Depression Howard et all	RCN1	Proteiome	BRAIN DPFC	PWAS	ROS/MAP	FUSION	-2.14		0.0323		33846625	10.1038/s41593-021-00832-6	Wingo Nat Neurosci	BRAIN
RCN1	Q15293	9934	CIS	PGC3_SCZ_NoUKB	DECODE_Specific	-,NA		0.962011	0.962011	DECODE	DECODE	1.45646	3596	Depression Howard et all	RCN1	Transcriptome	BRAIN DPFC	TWAS	dPFC of 152 participants of European descent	FUSION	-1.0664		0.286246		33846625	10.1038/s41593-021-00832-6	Wingo Nat Neurosci	BRAIN
RCN1	Q15293	9934	TRANS	BIP_PGC3_noukb	DECODE_Specific	+,NA		0.000134522	0.000134522	DECODE	DECODE	0.101803	0.916228	SCZ_PGC3	RCN1	Transcriptome	DLPFC	MR	CMC+GTEX	MendelianRandomization			0.0418032		35460606	10.1016/j.ajhg.2022.04.004	Jiang eet all Am J Hum Genet	BRAIN
RCN1	Q15293	9934	TRANS	BIP_PGC3_noukb	DECODE_Specific	+,NA		0.000134522	0.000134522	DECODE	DECODE	0.101803	0.916228	SCZ_PGC3	RCN1	Transcriptome	DLPFC	MR	CMC+GTEX	MendelianRandomization			0.0381767		35460606	10.1016/j.ajhg.2022.04.004	Jiang eet all Am J Hum Genet	BRAIN
RCN1	Q15293	9934	TRANS	BIP_PGC3_noukb	DECODE_Specific	+,NA		0.000134522	0.000134522	DECODE	DECODE	0.101803	0.916228	SCZ_PGC3	RCN1	Transcriptome	DLPFC	MR	CMC+GTEX	MendelianRandomization			0.000891118		35460606	10.1016/j.ajhg.2022.04.004	Jiang eet all Am J Hum Genet	BRAIN
RCN1	Q15293	9934	TRANS	BIP_PGC3_noukb	DECODE_Specific	+,NA		0.000134522	0.000134522	DECODE	DECODE	0.101803	0.916228	SCZ_PGC3	RCN1	Transcriptome	DLPFC	MR	CMC+GTEX	EMIC			0.816574		35460606	10.1016/j.ajhg.2022.04.004	Jiang eet all Am J Hum Genet	BRAIN
RCN1	Q15293	9934	TRANS	BIP_PGC3_noukb	DECODE_Specific	+,NA		0.000134522	0.000134522	DECODE	DECODE	0.101803	0.916228	BIP_2019_Stahl_etall	RCN1	Transcriptome	DLPFC	MR	CMC+GTEX	MendelianRandomization			0.411674		35460606	10.1016/j.ajhg.2022.04.004	Jiang eet all Am J Hum Genet	BRAIN
RCN1	Q15293	9934	TRANS	BIP_PGC3_noukb	DECODE_Specific	+,NA		0.000134522	0.000134522	DECODE	DECODE	0.101803	0.916228	BIP_2019_Stahl_etall	RCN1	Transcriptome	DLPFC	MR	CMC+GTEX	MendelianRandomization			0.403605		35460606	10.1016/j.ajhg.2022.04.004	Jiang eet all Am J Hum Genet	BRAIN
RCN1	Q15293	9934	TRANS	BIP_PGC3_noukb	DECODE_Specific	+,NA		0.000134522	0.000134522	DECODE	DECODE	0.101803	0.916228	BIP_2019_Stahl_etall	RCN1	Transcriptome	DLPFC	MR	CMC+GTEX	MendelianRandomization			0.498061		35460606	10.1016/j.ajhg.2022.04.004	Jiang eet all Am J Hum Genet	BRAIN
RCN1	Q15293	9934	TRANS	BIP_PGC3_noukb	DECODE_Specific	+,NA		0.000134522	0.000134522	DECODE	DECODE	0.101803	0.916228	BIP_2019_Stahl_etall	RCN1	Transcriptome	DLPFC	MR	CMC+GTEX	EMIC			0.0858368		35460606	10.1016/j.ajhg.2022.04.004	Jiang eet all Am J Hum Genet	BRAIN
RCN1	Q15293	9934	TRANS	BIP_PGC3_noukb	DECODE_Specific	+,NA		0.000134522	0.000134522	DECODE	DECODE	0.101803	0.916228	Deepression_Wray_tall	RCN1	Proteiome	BRAIN DLPFC	MR	ROS/MAP	TwoSampleMR	-0.16	0.08	0.0433		35296807	10.1038/s41380-022-01507-9	Deng et all Mol Psychiatry	BRAIN
RCN1	Q15293	9934	TRANS	BIP_PGC3_noukb	DECODE_Specific	+,NA		0.000134522	0.000134522	DECODE	DECODE	0.101803	0.916228	Deepression_Wray_tall	RCN1	Transcriptome	BRAIN DLPFC	MR	PsychENCODE	TwoSampleMR	0	0.01	0.777		35296807	10.1038/s41380-022-01507-9	Deng et all Mol Psychiatry	BRAIN
RCN1	Q15293	9934	TRANS	BIP_PGC3_noukb	DECODE_Specific	+,NA		0.000134522	0.000134522	DECODE	DECODE	0.101803	0.916228	Deepression_Wray_tall	RCN1	Transcriptome	BLOOD	MR	GTEx	TwoSampleMR	-0.01	0.02	0.625		35296807	10.1038/s41380-022-01507-9	Deng et all Mol Psychiatry	BLOOD
RCN1	Q15293	9934	TRANS	BIP_PGC3_noukb	DECODE_Specific	+,NA		0.000134522	0.000134522	DECODE	DECODE	0.101803	0.916228	SCZ_PGC3	RCN1	Transcriptome	DLPFC	SMR	CMC+GTEX	SMR	-0.0117245	0.0183512	0.522892		35460606	10.1016/j.ajhg.2022.04.004	Jiang eet all Am J Hum Genet	BRAIN
RCN1	Q15293	9934	TRANS	BIP_PGC3_noukb	DECODE_Specific	+,NA		0.000134522	0.000134522	DECODE	DECODE	0.101803	0.916228	SCZ_PGC3	RCN1	Transcriptome_Transcriptlvel	DLPFC	SMR	CMC+GTEX	SMR	-0.0128204	0.0200814	0.523197		35460606	10.1016/j.ajhg.2022.04.004	Jiang eet all Am J Hum Genet	BRAIN
RCN1	Q15293	9934	TRANS	BIP_PGC3_noukb	DECODE_Specific	+,NA		0.000134522	0.000134522	DECODE	DECODE	0.101803	0.916228	SCZ.Clozuk.2018	RCN1	Transcriptome	BRAIN	SMR	PsychENCODE	SMR	0.00562262	0.0181298	0.756		30545856	10.1126/science.aat8127	Gandal et all science	BRAIN
RCN1	Q15293	9934	TRANS	BIP_PGC3_noukb	DECODE_Specific	+,NA		0.000134522	0.000134522	DECODE	DECODE	0.101803	0.916228	BD.PGC.ruderferCell2018	RCN1	Transcriptome	BRAIN	SMR	PsychENCODE	SMR	-0.0450522	0.0280029	0.107651		30545856	10.1126/science.aat8127	Gandal et all science	BRAIN
RCN1	Q15293	9934	TRANS	BIP_PGC3_noukb	DECODE_Specific	+,NA		0.000134522	0.000134522	DECODE	DECODE	0.101803	0.916228	Depression Howard et all	RCN1	Proteiome	BRAIN DPFC	SMR	ROS/MAP	SMR	-0.153723	0.0810036	0.0577317		33846625	10.1038/s41593-021-00832-6	Wingo Nat Neurosci	BRAIN
RCN1	Q15293	9934	TRANS	BIP_PGC3_noukb	DECODE_Specific	+,NA		0.000134522	0.000134522	DECODE	DECODE	0.101803	0.916228	SCZ	RCN1	Proteiome	BLOOD	SMR	eQTLGen	SMR	-0.00578653	0.0501839	0.908202		37415601	10.3389/fgene.2023.1191264	Gedik et all Front Genet	BLOOD
RCN1	Q15293	9934	TRANS	BIP_PGC3_noukb	DECODE_Specific	+,NA		0.000134522	0.000134522	DECODE	DECODE	0.101803	0.916228	MDD	RCN1	Proteiome	BRAIN	SMR	BrainMeta	SMR	-0.00523376	0.0107125	0.625149		37415601	10.3389/fgene.2023.1191264	Gedik et all Front Genet	BRAIN
RCN1	Q15293	9934	TRANS	BIP_PGC3_noukb	DECODE_Specific	+,NA		0.000134522	0.000134522	DECODE	DECODE	0.101803	0.916228	BIP	RCN1	Proteiome	BRAIN	SMR	BrainMeta	SMR	-0.0294911	0.0236538	0.212477		37415601	10.3389/fgene.2023.1191264	Gedik et all Front Genet	BRAIN
RCN1	Q15293	9934	TRANS	BIP_PGC3_noukb	DECODE_Specific	+,NA		0.000134522	0.000134522	DECODE	DECODE	0.101803	0.916228	SCZ	RCN1	Proteiome	BRAIN	SMR	BrainMeta	SMR	-0.00403121	0.0211751	0.849015		37415601	10.3389/fgene.2023.1191264	Gedik et all Front Genet	BRAIN
RCN1	Q15293	9934	TRANS	BIP_PGC3_noukb	DECODE_Specific	+,NA		0.000134522	0.000134522	DECODE	DECODE	0.101803	0.916228	MDD	RCN1	Proteiome	BLOOD	SMR	eQTLGen	SMR	0.0392454	0.0277621	0.15747		37415601	10.3389/fgene.2023.1191264	Gedik et all Front Genet	BLOOD
RCN1	Q15293	9934	TRANS	BIP_PGC3_noukb	DECODE_Specific	+,NA		0.000134522	0.000134522	DECODE	DECODE	0.101803	0.916228	BIP	RCN1	Proteiome	BLOOD	SMR	eQTLGen	SMR	-0.0978242	0.0607531	0.107356		37415601	10.3389/fgene.2023.1191264	Gedik et all Front Genet	BLOOD
RCN1	Q15293	9934	TRANS	BIP_PGC3_noukb	DECODE_Specific	+,NA		0.000134522	0.000134522	DECODE	DECODE	0.101803	0.916228	SCZ	RCN1	Proteiome	BLOOD	SMR	deCODE	SMR	-0.00697242	0.0599442	0.907403		37415601	10.3389/fgene.2023.1191264	Gedik et all Front Genet	BLOOD
RCN1	Q15293	9934	TRANS	BIP_PGC3_noukb	DECODE_Specific	+,NA		0.000134522	0.000134522	DECODE	DECODE	0.101803	0.916228	MDD	RCN1	Proteiome	BRAIN	SMR	Wingo et al., 2022, in 722 samples	SMR	-0.0389325	0.0151649	0.0102501		37415601	10.3389/fgene.2023.1191264	Gedik et all Front Genet	BRAIN
RCN1	Q15293	9934	TRANS	BIP_PGC3_noukb	DECODE_Specific	+,NA		0.000134522	0.000134522	DECODE	DECODE	0.101803	0.916228	BIP	RCN1	Proteiome	BRAIN	SMR	Wingo et al., 2022, in 722 samples	SMR	0.000941774	0.0323392	0.976768		37415601	10.3389/fgene.2023.1191264	Gedik et all Front Genet	BRAIN
RCN1	Q15293	9934	TRANS	BIP_PGC3_noukb	DECODE_Specific	+,NA		0.000134522	0.000134522	DECODE	DECODE	0.101803	0.916228	SCZ	RCN1	Proteiome	BRAIN	SMR	Wingo et al., 2022, in 722 samples	SMR	-0.0131215	0.0260863	0.614961		37415601	10.3389/fgene.2023.1191264	Gedik et all Front Genet	BRAIN
RCN1	Q15293	9934	TRANS	BIP_PGC3_noukb	DECODE_Specific	+,NA		0.000134522	0.000134522	DECODE	DECODE	0.101803	0.916228	MDD	RCN1	Proteiome	BLOOD	SMR	deCODE	SMR	-0.0190202	0.0346053	0.582572		37415601	10.3389/fgene.2023.1191264	Gedik et all Front Genet	BLOOD
RCN1	Q15293	9934	TRANS	BIP_PGC3_noukb	DECODE_Specific	+,NA		0.000134522	0.000134522	DECODE	DECODE	0.101803	0.916228	BIP	RCN1	Proteiome	BLOOD	SMR	deCODE	SMR	-0.0691743	0.0756443	0.360472		37415601	10.3389/fgene.2023.1191264	Gedik et all Front Genet	BLOOD
RCN1	Q15293	9934	TRANS	BIP_PGC3_noukb	DECODE_Specific	+,NA		0.000134522	0.000134522	DECODE	DECODE	0.101803	0.916228	SCZ	RCN1	Transcriptome	BRAIN_DLPFC	TWAS	CMC	FUSION	0.6376		0.524		31691811	10.1093/hmg/ddz253	Hall et al Hum Mol Genet	BRAIN
RCN1	Q15293	9934	TRANS	BIP_PGC3_noukb	DECODE_Specific	+,NA		0.000134522	0.000134522	DECODE	DECODE	0.101803	0.916228	SCZ.Clozuk.2018	RCN1	Transcriptome	BRAIN	TWAS	PsychENCODE	FUSION	0.336859		0.736		30545856	10.1126/science.aat8127	Gandal et all science	BRAIN
RCN1	Q15293	9934	TRANS	BIP_PGC3_noukb	DECODE_Specific	+,NA		0.000134522	0.000134522	DECODE	DECODE	0.101803	0.916228	BD.PGC.ruderferCell2018	RCN1	Transcriptome	BRAIN	TWAS	PsychENCODE	FUSION	-1.07757		0.281		30545856	10.1126/science.aat8127	Gandal et all science	BRAIN
RCN1	Q15293	9934	TRANS	BIP_PGC3_noukb	DECODE_Specific	+,NA		0.000134522	0.000134522	DECODE	DECODE	0.101803	0.916228	Depression Howard et all	RCN1	Proteiome	BRAIN DPFC	PWAS	ROS/MAP	FUSION	-2.14		0.0323		33846625	10.1038/s41593-021-00832-6	Wingo Nat Neurosci	BRAIN
RCN1	Q15293	9934	TRANS	BIP_PGC3_noukb	DECODE_Specific	+,NA		0.000134522	0.000134522	DECODE	DECODE	0.101803	0.916228	Depression Howard et all	RCN1	Transcriptome	BRAIN DPFC	TWAS	dPFC of 152 participants of European descent	FUSION	-1.0664		0.286246		33846625	10.1038/s41593-021-00832-6	Wingo Nat Neurosci	BRAIN
RCN1	Q15293	9934	TRANS	Cognition_Meta	DECODE_Specific	+,NA		0.713968	0.713968	DECODE	DECODE	1.26702	4862.84	SCZ_PGC3	RCN1	Transcriptome	DLPFC	MR	CMC+GTEX	MendelianRandomization			0.0418032		35460606	10.1016/j.ajhg.2022.04.004	Jiang eet all Am J Hum Genet	BRAIN
RCN1	Q15293	9934	TRANS	Cognition_Meta	DECODE_Specific	+,NA		0.713968	0.713968	DECODE	DECODE	1.26702	4862.84	SCZ_PGC3	RCN1	Transcriptome	DLPFC	MR	CMC+GTEX	MendelianRandomization			0.0381767		35460606	10.1016/j.ajhg.2022.04.004	Jiang eet all Am J Hum Genet	BRAIN
RCN1	Q15293	9934	TRANS	Cognition_Meta	DECODE_Specific	+,NA		0.713968	0.713968	DECODE	DECODE	1.26702	4862.84	SCZ_PGC3	RCN1	Transcriptome	DLPFC	MR	CMC+GTEX	MendelianRandomization			0.000891118		35460606	10.1016/j.ajhg.2022.04.004	Jiang eet all Am J Hum Genet	BRAIN
RCN1	Q15293	9934	TRANS	Cognition_Meta	DECODE_Specific	+,NA		0.713968	0.713968	DECODE	DECODE	1.26702	4862.84	SCZ_PGC3	RCN1	Transcriptome	DLPFC	MR	CMC+GTEX	EMIC			0.816574		35460606	10.1016/j.ajhg.2022.04.004	Jiang eet all Am J Hum Genet	BRAIN
RCN1	Q15293	9934	TRANS	Cognition_Meta	DECODE_Specific	+,NA		0.713968	0.713968	DECODE	DECODE	1.26702	4862.84	BIP_2019_Stahl_etall	RCN1	Transcriptome	DLPFC	MR	CMC+GTEX	MendelianRandomization			0.411674		35460606	10.1016/j.ajhg.2022.04.004	Jiang eet all Am J Hum Genet	BRAIN
RCN1	Q15293	9934	TRANS	Cognition_Meta	DECODE_Specific	+,NA		0.713968	0.713968	DECODE	DECODE	1.26702	4862.84	BIP_2019_Stahl_etall	RCN1	Transcriptome	DLPFC	MR	CMC+GTEX	MendelianRandomization			0.403605		35460606	10.1016/j.ajhg.2022.04.004	Jiang eet all Am J Hum Genet	BRAIN
RCN1	Q15293	9934	TRANS	Cognition_Meta	DECODE_Specific	+,NA		0.713968	0.713968	DECODE	DECODE	1.26702	4862.84	BIP_2019_Stahl_etall	RCN1	Transcriptome	DLPFC	MR	CMC+GTEX	MendelianRandomization			0.498061		35460606	10.1016/j.ajhg.2022.04.004	Jiang eet all Am J Hum Genet	BRAIN
RCN1	Q15293	9934	TRANS	Cognition_Meta	DECODE_Specific	+,NA		0.713968	0.713968	DECODE	DECODE	1.26702	4862.84	BIP_2019_Stahl_etall	RCN1	Transcriptome	DLPFC	MR	CMC+GTEX	EMIC			0.0858368		35460606	10.1016/j.ajhg.2022.04.004	Jiang eet all Am J Hum Genet	BRAIN
RCN1	Q15293	9934	TRANS	Cognition_Meta	DECODE_Specific	+,NA		0.713968	0.713968	DECODE	DECODE	1.26702	4862.84	Deepression_Wray_tall	RCN1	Proteiome	BRAIN DLPFC	MR	ROS/MAP	TwoSampleMR	-0.16	0.08	0.0433		35296807	10.1038/s41380-022-01507-9	Deng et all Mol Psychiatry	BRAIN
RCN1	Q15293	9934	TRANS	Cognition_Meta	DECODE_Specific	+,NA		0.713968	0.713968	DECODE	DECODE	1.26702	4862.84	Deepression_Wray_tall	RCN1	Transcriptome	BRAIN DLPFC	MR	PsychENCODE	TwoSampleMR	0	0.01	0.777		35296807	10.1038/s41380-022-01507-9	Deng et all Mol Psychiatry	BRAIN
RCN1	Q15293	9934	TRANS	Cognition_Meta	DECODE_Specific	+,NA		0.713968	0.713968	DECODE	DECODE	1.26702	4862.84	Deepression_Wray_tall	RCN1	Transcriptome	BLOOD	MR	GTEx	TwoSampleMR	-0.01	0.02	0.625		35296807	10.1038/s41380-022-01507-9	Deng et all Mol Psychiatry	BLOOD
RCN1	Q15293	9934	TRANS	Cognition_Meta	DECODE_Specific	+,NA		0.713968	0.713968	DECODE	DECODE	1.26702	4862.84	SCZ_PGC3	RCN1	Transcriptome	DLPFC	SMR	CMC+GTEX	SMR	-0.0117245	0.0183512	0.522892		35460606	10.1016/j.ajhg.2022.04.004	Jiang eet all Am J Hum Genet	BRAIN
RCN1	Q15293	9934	TRANS	Cognition_Meta	DECODE_Specific	+,NA		0.713968	0.713968	DECODE	DECODE	1.26702	4862.84	SCZ_PGC3	RCN1	Transcriptome_Transcriptlvel	DLPFC	SMR	CMC+GTEX	SMR	-0.0128204	0.0200814	0.523197		35460606	10.1016/j.ajhg.2022.04.004	Jiang eet all Am J Hum Genet	BRAIN
RCN1	Q15293	9934	TRANS	Cognition_Meta	DECODE_Specific	+,NA		0.713968	0.713968	DECODE	DECODE	1.26702	4862.84	SCZ.Clozuk.2018	RCN1	Transcriptome	BRAIN	SMR	PsychENCODE	SMR	0.00562262	0.0181298	0.756		30545856	10.1126/science.aat8127	Gandal et all science	BRAIN
RCN1	Q15293	9934	TRANS	Cognition_Meta	DECODE_Specific	+,NA		0.713968	0.713968	DECODE	DECODE	1.26702	4862.84	BD.PGC.ruderferCell2018	RCN1	Transcriptome	BRAIN	SMR	PsychENCODE	SMR	-0.0450522	0.0280029	0.107651		30545856	10.1126/science.aat8127	Gandal et all science	BRAIN
RCN1	Q15293	9934	TRANS	Cognition_Meta	DECODE_Specific	+,NA		0.713968	0.713968	DECODE	DECODE	1.26702	4862.84	Depression Howard et all	RCN1	Proteiome	BRAIN DPFC	SMR	ROS/MAP	SMR	-0.153723	0.0810036	0.0577317		33846625	10.1038/s41593-021-00832-6	Wingo Nat Neurosci	BRAIN
RCN1	Q15293	9934	TRANS	Cognition_Meta	DECODE_Specific	+,NA		0.713968	0.713968	DECODE	DECODE	1.26702	4862.84	SCZ	RCN1	Proteiome	BLOOD	SMR	eQTLGen	SMR	-0.00578653	0.0501839	0.908202		37415601	10.3389/fgene.2023.1191264	Gedik et all Front Genet	BLOOD
RCN1	Q15293	9934	TRANS	Cognition_Meta	DECODE_Specific	+,NA		0.713968	0.713968	DECODE	DECODE	1.26702	4862.84	MDD	RCN1	Proteiome	BRAIN	SMR	BrainMeta	SMR	-0.00523376	0.0107125	0.625149		37415601	10.3389/fgene.2023.1191264	Gedik et all Front Genet	BRAIN
RCN1	Q15293	9934	TRANS	Cognition_Meta	DECODE_Specific	+,NA		0.713968	0.713968	DECODE	DECODE	1.26702	4862.84	BIP	RCN1	Proteiome	BRAIN	SMR	BrainMeta	SMR	-0.0294911	0.0236538	0.212477		37415601	10.3389/fgene.2023.1191264	Gedik et all Front Genet	BRAIN
RCN1	Q15293	9934	TRANS	Cognition_Meta	DECODE_Specific	+,NA		0.713968	0.713968	DECODE	DECODE	1.26702	4862.84	SCZ	RCN1	Proteiome	BRAIN	SMR	BrainMeta	SMR	-0.00403121	0.0211751	0.849015		37415601	10.3389/fgene.2023.1191264	Gedik et all Front Genet	BRAIN
RCN1	Q15293	9934	TRANS	Cognition_Meta	DECODE_Specific	+,NA		0.713968	0.713968	DECODE	DECODE	1.26702	4862.84	MDD	RCN1	Proteiome	BLOOD	SMR	eQTLGen	SMR	0.0392454	0.0277621	0.15747		37415601	10.3389/fgene.2023.1191264	Gedik et all Front Genet	BLOOD
RCN1	Q15293	9934	TRANS	Cognition_Meta	DECODE_Specific	+,NA		0.713968	0.713968	DECODE	DECODE	1.26702	4862.84	BIP	RCN1	Proteiome	BLOOD	SMR	eQTLGen	SMR	-0.0978242	0.0607531	0.107356		37415601	10.3389/fgene.2023.1191264	Gedik et all Front Genet	BLOOD
RCN1	Q15293	9934	TRANS	Cognition_Meta	DECODE_Specific	+,NA		0.713968	0.713968	DECODE	DECODE	1.26702	4862.84	SCZ	RCN1	Proteiome	BLOOD	SMR	deCODE	SMR	-0.00697242	0.0599442	0.907403		37415601	10.3389/fgene.2023.1191264	Gedik et all Front Genet	BLOOD
RCN1	Q15293	9934	TRANS	Cognition_Meta	DECODE_Specific	+,NA		0.713968	0.713968	DECODE	DECODE	1.26702	4862.84	MDD	RCN1	Proteiome	BRAIN	SMR	Wingo et al., 2022, in 722 samples	SMR	-0.0389325	0.0151649	0.0102501		37415601	10.3389/fgene.2023.1191264	Gedik et all Front Genet	BRAIN
RCN1	Q15293	9934	TRANS	Cognition_Meta	DECODE_Specific	+,NA		0.713968	0.713968	DECODE	DECODE	1.26702	4862.84	BIP	RCN1	Proteiome	BRAIN	SMR	Wingo et al., 2022, in 722 samples	SMR	0.000941774	0.0323392	0.976768		37415601	10.3389/fgene.2023.1191264	Gedik et all Front Genet	BRAIN
RCN1	Q15293	9934	TRANS	Cognition_Meta	DECODE_Specific	+,NA		0.713968	0.713968	DECODE	DECODE	1.26702	4862.84	SCZ	RCN1	Proteiome	BRAIN	SMR	Wingo et al., 2022, in 722 samples	SMR	-0.0131215	0.0260863	0.614961		37415601	10.3389/fgene.2023.1191264	Gedik et all Front Genet	BRAIN
RCN1	Q15293	9934	TRANS	Cognition_Meta	DECODE_Specific	+,NA		0.713968	0.713968	DECODE	DECODE	1.26702	4862.84	MDD	RCN1	Proteiome	BLOOD	SMR	deCODE	SMR	-0.0190202	0.0346053	0.582572		37415601	10.3389/fgene.2023.1191264	Gedik et all Front Genet	BLOOD
RCN1	Q15293	9934	TRANS	Cognition_Meta	DECODE_Specific	+,NA		0.713968	0.713968	DECODE	DECODE	1.26702	4862.84	BIP	RCN1	Proteiome	BLOOD	SMR	deCODE	SMR	-0.0691743	0.0756443	0.360472		37415601	10.3389/fgene.2023.1191264	Gedik et all Front Genet	BLOOD
RCN1	Q15293	9934	TRANS	Cognition_Meta	DECODE_Specific	+,NA		0.713968	0.713968	DECODE	DECODE	1.26702	4862.84	SCZ	RCN1	Transcriptome	BRAIN_DLPFC	TWAS	CMC	FUSION	0.6376		0.524		31691811	10.1093/hmg/ddz253	Hall et al Hum Mol Genet	BRAIN
RCN1	Q15293	9934	TRANS	Cognition_Meta	DECODE_Specific	+,NA		0.713968	0.713968	DECODE	DECODE	1.26702	4862.84	SCZ.Clozuk.2018	RCN1	Transcriptome	BRAIN	TWAS	PsychENCODE	FUSION	0.336859		0.736		30545856	10.1126/science.aat8127	Gandal et all science	BRAIN
RCN1	Q15293	9934	TRANS	Cognition_Meta	DECODE_Specific	+,NA		0.713968	0.713968	DECODE	DECODE	1.26702	4862.84	BD.PGC.ruderferCell2018	RCN1	Transcriptome	BRAIN	TWAS	PsychENCODE	FUSION	-1.07757		0.281		30545856	10.1126/science.aat8127	Gandal et all science	BRAIN
RCN1	Q15293	9934	TRANS	Cognition_Meta	DECODE_Specific	+,NA		0.713968	0.713968	DECODE	DECODE	1.26702	4862.84	Depression Howard et all	RCN1	Proteiome	BRAIN DPFC	PWAS	ROS/MAP	FUSION	-2.14		0.0323		33846625	10.1038/s41593-021-00832-6	Wingo Nat Neurosci	BRAIN
RCN1	Q15293	9934	TRANS	Cognition_Meta	DECODE_Specific	+,NA		0.713968	0.713968	DECODE	DECODE	1.26702	4862.84	Depression Howard et all	RCN1	Transcriptome	BRAIN DPFC	TWAS	dPFC of 152 participants of European descent	FUSION	-1.0664		0.286246		33846625	10.1038/s41593-021-00832-6	Wingo Nat Neurosci	BRAIN
RCN1	Q15293	9934	TRANS	Depression_iPSYCH_2023	DECODE_Specific	+,NA		0.966544	0.966544	DECODE	DECODE	1.44748	6583.13	SCZ_PGC3	RCN1	Transcriptome	DLPFC	MR	CMC+GTEX	MendelianRandomization			0.0418032		35460606	10.1016/j.ajhg.2022.04.004	Jiang eet all Am J Hum Genet	BRAIN
RCN1	Q15293	9934	TRANS	Depression_iPSYCH_2023	DECODE_Specific	+,NA		0.966544	0.966544	DECODE	DECODE	1.44748	6583.13	SCZ_PGC3	RCN1	Transcriptome	DLPFC	MR	CMC+GTEX	MendelianRandomization			0.0381767		35460606	10.1016/j.ajhg.2022.04.004	Jiang eet all Am J Hum Genet	BRAIN
RCN1	Q15293	9934	TRANS	Depression_iPSYCH_2023	DECODE_Specific	+,NA		0.966544	0.966544	DECODE	DECODE	1.44748	6583.13	SCZ_PGC3	RCN1	Transcriptome	DLPFC	MR	CMC+GTEX	MendelianRandomization			0.000891118		35460606	10.1016/j.ajhg.2022.04.004	Jiang eet all Am J Hum Genet	BRAIN
RCN1	Q15293	9934	TRANS	Depression_iPSYCH_2023	DECODE_Specific	+,NA		0.966544	0.966544	DECODE	DECODE	1.44748	6583.13	SCZ_PGC3	RCN1	Transcriptome	DLPFC	MR	CMC+GTEX	EMIC			0.816574		35460606	10.1016/j.ajhg.2022.04.004	Jiang eet all Am J Hum Genet	BRAIN
RCN1	Q15293	9934	TRANS	Depression_iPSYCH_2023	DECODE_Specific	+,NA		0.966544	0.966544	DECODE	DECODE	1.44748	6583.13	BIP_2019_Stahl_etall	RCN1	Transcriptome	DLPFC	MR	CMC+GTEX	MendelianRandomization			0.411674		35460606	10.1016/j.ajhg.2022.04.004	Jiang eet all Am J Hum Genet	BRAIN
RCN1	Q15293	9934	TRANS	Depression_iPSYCH_2023	DECODE_Specific	+,NA		0.966544	0.966544	DECODE	DECODE	1.44748	6583.13	BIP_2019_Stahl_etall	RCN1	Transcriptome	DLPFC	MR	CMC+GTEX	MendelianRandomization			0.403605		35460606	10.1016/j.ajhg.2022.04.004	Jiang eet all Am J Hum Genet	BRAIN
RCN1	Q15293	9934	TRANS	Depression_iPSYCH_2023	DECODE_Specific	+,NA		0.966544	0.966544	DECODE	DECODE	1.44748	6583.13	BIP_2019_Stahl_etall	RCN1	Transcriptome	DLPFC	MR	CMC+GTEX	MendelianRandomization			0.498061		35460606	10.1016/j.ajhg.2022.04.004	Jiang eet all Am J Hum Genet	BRAIN
RCN1	Q15293	9934	TRANS	Depression_iPSYCH_2023	DECODE_Specific	+,NA		0.966544	0.966544	DECODE	DECODE	1.44748	6583.13	BIP_2019_Stahl_etall	RCN1	Transcriptome	DLPFC	MR	CMC+GTEX	EMIC			0.0858368		35460606	10.1016/j.ajhg.2022.04.004	Jiang eet all Am J Hum Genet	BRAIN
RCN1	Q15293	9934	TRANS	Depression_iPSYCH_2023	DECODE_Specific	+,NA		0.966544	0.966544	DECODE	DECODE	1.44748	6583.13	Deepression_Wray_tall	RCN1	Proteiome	BRAIN DLPFC	MR	ROS/MAP	TwoSampleMR	-0.16	0.08	0.0433		35296807	10.1038/s41380-022-01507-9	Deng et all Mol Psychiatry	BRAIN
RCN1	Q15293	9934	TRANS	Depression_iPSYCH_2023	DECODE_Specific	+,NA		0.966544	0.966544	DECODE	DECODE	1.44748	6583.13	Deepression_Wray_tall	RCN1	Transcriptome	BRAIN DLPFC	MR	PsychENCODE	TwoSampleMR	0	0.01	0.777		35296807	10.1038/s41380-022-01507-9	Deng et all Mol Psychiatry	BRAIN
RCN1	Q15293	9934	TRANS	Depression_iPSYCH_2023	DECODE_Specific	+,NA		0.966544	0.966544	DECODE	DECODE	1.44748	6583.13	Deepression_Wray_tall	RCN1	Transcriptome	BLOOD	MR	GTEx	TwoSampleMR	-0.01	0.02	0.625		35296807	10.1038/s41380-022-01507-9	Deng et all Mol Psychiatry	BLOOD
RCN1	Q15293	9934	TRANS	Depression_iPSYCH_2023	DECODE_Specific	+,NA		0.966544	0.966544	DECODE	DECODE	1.44748	6583.13	SCZ_PGC3	RCN1	Transcriptome	DLPFC	SMR	CMC+GTEX	SMR	-0.0117245	0.0183512	0.522892		35460606	10.1016/j.ajhg.2022.04.004	Jiang eet all Am J Hum Genet	BRAIN
RCN1	Q15293	9934	TRANS	Depression_iPSYCH_2023	DECODE_Specific	+,NA		0.966544	0.966544	DECODE	DECODE	1.44748	6583.13	SCZ_PGC3	RCN1	Transcriptome_Transcriptlvel	DLPFC	SMR	CMC+GTEX	SMR	-0.0128204	0.0200814	0.523197		35460606	10.1016/j.ajhg.2022.04.004	Jiang eet all Am J Hum Genet	BRAIN
RCN1	Q15293	9934	TRANS	Depression_iPSYCH_2023	DECODE_Specific	+,NA		0.966544	0.966544	DECODE	DECODE	1.44748	6583.13	SCZ.Clozuk.2018	RCN1	Transcriptome	BRAIN	SMR	PsychENCODE	SMR	0.00562262	0.0181298	0.756		30545856	10.1126/science.aat8127	Gandal et all science	BRAIN
RCN1	Q15293	9934	TRANS	Depression_iPSYCH_2023	DECODE_Specific	+,NA		0.966544	0.966544	DECODE	DECODE	1.44748	6583.13	BD.PGC.ruderferCell2018	RCN1	Transcriptome	BRAIN	SMR	PsychENCODE	SMR	-0.0450522	0.0280029	0.107651		30545856	10.1126/science.aat8127	Gandal et all science	BRAIN
RCN1	Q15293	9934	TRANS	Depression_iPSYCH_2023	DECODE_Specific	+,NA		0.966544	0.966544	DECODE	DECODE	1.44748	6583.13	Depression Howard et all	RCN1	Proteiome	BRAIN DPFC	SMR	ROS/MAP	SMR	-0.153723	0.0810036	0.0577317		33846625	10.1038/s41593-021-00832-6	Wingo Nat Neurosci	BRAIN
RCN1	Q15293	9934	TRANS	Depression_iPSYCH_2023	DECODE_Specific	+,NA		0.966544	0.966544	DECODE	DECODE	1.44748	6583.13	SCZ	RCN1	Proteiome	BLOOD	SMR	eQTLGen	SMR	-0.00578653	0.0501839	0.908202		37415601	10.3389/fgene.2023.1191264	Gedik et all Front Genet	BLOOD
RCN1	Q15293	9934	TRANS	Depression_iPSYCH_2023	DECODE_Specific	+,NA		0.966544	0.966544	DECODE	DECODE	1.44748	6583.13	MDD	RCN1	Proteiome	BRAIN	SMR	BrainMeta	SMR	-0.00523376	0.0107125	0.625149		37415601	10.3389/fgene.2023.1191264	Gedik et all Front Genet	BRAIN
RCN1	Q15293	9934	TRANS	Depression_iPSYCH_2023	DECODE_Specific	+,NA		0.966544	0.966544	DECODE	DECODE	1.44748	6583.13	BIP	RCN1	Proteiome	BRAIN	SMR	BrainMeta	SMR	-0.0294911	0.0236538	0.212477		37415601	10.3389/fgene.2023.1191264	Gedik et all Front Genet	BRAIN
RCN1	Q15293	9934	TRANS	Depression_iPSYCH_2023	DECODE_Specific	+,NA		0.966544	0.966544	DECODE	DECODE	1.44748	6583.13	SCZ	RCN1	Proteiome	BRAIN	SMR	BrainMeta	SMR	-0.00403121	0.0211751	0.849015		37415601	10.3389/fgene.2023.1191264	Gedik et all Front Genet	BRAIN
RCN1	Q15293	9934	TRANS	Depression_iPSYCH_2023	DECODE_Specific	+,NA		0.966544	0.966544	DECODE	DECODE	1.44748	6583.13	MDD	RCN1	Proteiome	BLOOD	SMR	eQTLGen	SMR	0.0392454	0.0277621	0.15747		37415601	10.3389/fgene.2023.1191264	Gedik et all Front Genet	BLOOD
RCN1	Q15293	9934	TRANS	Depression_iPSYCH_2023	DECODE_Specific	+,NA		0.966544	0.966544	DECODE	DECODE	1.44748	6583.13	BIP	RCN1	Proteiome	BLOOD	SMR	eQTLGen	SMR	-0.0978242	0.0607531	0.107356		37415601	10.3389/fgene.2023.1191264	Gedik et all Front Genet	BLOOD
RCN1	Q15293	9934	TRANS	Depression_iPSYCH_2023	DECODE_Specific	+,NA		0.966544	0.966544	DECODE	DECODE	1.44748	6583.13	SCZ	RCN1	Proteiome	BLOOD	SMR	deCODE	SMR	-0.00697242	0.0599442	0.907403		37415601	10.3389/fgene.2023.1191264	Gedik et all Front Genet	BLOOD
RCN1	Q15293	9934	TRANS	Depression_iPSYCH_2023	DECODE_Specific	+,NA		0.966544	0.966544	DECODE	DECODE	1.44748	6583.13	MDD	RCN1	Proteiome	BRAIN	SMR	Wingo et al., 2022, in 722 samples	SMR	-0.0389325	0.0151649	0.0102501		37415601	10.3389/fgene.2023.1191264	Gedik et all Front Genet	BRAIN
RCN1	Q15293	9934	TRANS	Depression_iPSYCH_2023	DECODE_Specific	+,NA		0.966544	0.966544	DECODE	DECODE	1.44748	6583.13	BIP	RCN1	Proteiome	BRAIN	SMR	Wingo et al., 2022, in 722 samples	SMR	0.000941774	0.0323392	0.976768		37415601	10.3389/fgene.2023.1191264	Gedik et all Front Genet	BRAIN
RCN1	Q15293	9934	TRANS	Depression_iPSYCH_2023	DECODE_Specific	+,NA		0.966544	0.966544	DECODE	DECODE	1.44748	6583.13	SCZ	RCN1	Proteiome	BRAIN	SMR	Wingo et al., 2022, in 722 samples	SMR	-0.0131215	0.0260863	0.614961		37415601	10.3389/fgene.2023.1191264	Gedik et all Front Genet	BRAIN
RCN1	Q15293	9934	TRANS	Depression_iPSYCH_2023	DECODE_Specific	+,NA		0.966544	0.966544	DECODE	DECODE	1.44748	6583.13	MDD	RCN1	Proteiome	BLOOD	SMR	deCODE	SMR	-0.0190202	0.0346053	0.582572		37415601	10.3389/fgene.2023.1191264	Gedik et all Front Genet	BLOOD
RCN1	Q15293	9934	TRANS	Depression_iPSYCH_2023	DECODE_Specific	+,NA		0.966544	0.966544	DECODE	DECODE	1.44748	6583.13	BIP	RCN1	Proteiome	BLOOD	SMR	deCODE	SMR	-0.0691743	0.0756443	0.360472		37415601	10.3389/fgene.2023.1191264	Gedik et all Front Genet	BLOOD
RCN1	Q15293	9934	TRANS	Depression_iPSYCH_2023	DECODE_Specific	+,NA		0.966544	0.966544	DECODE	DECODE	1.44748	6583.13	SCZ	RCN1	Transcriptome	BRAIN_DLPFC	TWAS	CMC	FUSION	0.6376		0.524		31691811	10.1093/hmg/ddz253	Hall et al Hum Mol Genet	BRAIN
RCN1	Q15293	9934	TRANS	Depression_iPSYCH_2023	DECODE_Specific	+,NA		0.966544	0.966544	DECODE	DECODE	1.44748	6583.13	SCZ.Clozuk.2018	RCN1	Transcriptome	BRAIN	TWAS	PsychENCODE	FUSION	0.336859		0.736		30545856	10.1126/science.aat8127	Gandal et all science	BRAIN
RCN1	Q15293	9934	TRANS	Depression_iPSYCH_2023	DECODE_Specific	+,NA		0.966544	0.966544	DECODE	DECODE	1.44748	6583.13	BD.PGC.ruderferCell2018	RCN1	Transcriptome	BRAIN	TWAS	PsychENCODE	FUSION	-1.07757		0.281		30545856	10.1126/science.aat8127	Gandal et all science	BRAIN
RCN1	Q15293	9934	TRANS	Depression_iPSYCH_2023	DECODE_Specific	+,NA		0.966544	0.966544	DECODE	DECODE	1.44748	6583.13	Depression Howard et all	RCN1	Proteiome	BRAIN DPFC	PWAS	ROS/MAP	FUSION	-2.14		0.0323		33846625	10.1038/s41593-021-00832-6	Wingo Nat Neurosci	BRAIN
RCN1	Q15293	9934	TRANS	Depression_iPSYCH_2023	DECODE_Specific	+,NA		0.966544	0.966544	DECODE	DECODE	1.44748	6583.13	Depression Howard et all	RCN1	Transcriptome	BRAIN DPFC	TWAS	dPFC of 152 participants of European descent	FUSION	-1.0664		0.286246		33846625	10.1038/s41593-021-00832-6	Wingo Nat Neurosci	BRAIN
RCN1	Q15293	9934	TRANS	PGC3_SCZ_NoUKB	DECODE_Specific	+,NA		0.0477974	0.0477974	DECODE	DECODE	0.270839	325.548	SCZ_PGC3	RCN1	Transcriptome	DLPFC	MR	CMC+GTEX	MendelianRandomization			0.0418032		35460606	10.1016/j.ajhg.2022.04.004	Jiang eet all Am J Hum Genet	BRAIN
RCN1	Q15293	9934	TRANS	PGC3_SCZ_NoUKB	DECODE_Specific	+,NA		0.0477974	0.0477974	DECODE	DECODE	0.270839	325.548	SCZ_PGC3	RCN1	Transcriptome	DLPFC	MR	CMC+GTEX	MendelianRandomization			0.0381767		35460606	10.1016/j.ajhg.2022.04.004	Jiang eet all Am J Hum Genet	BRAIN
RCN1	Q15293	9934	TRANS	PGC3_SCZ_NoUKB	DECODE_Specific	+,NA		0.0477974	0.0477974	DECODE	DECODE	0.270839	325.548	SCZ_PGC3	RCN1	Transcriptome	DLPFC	MR	CMC+GTEX	MendelianRandomization			0.000891118		35460606	10.1016/j.ajhg.2022.04.004	Jiang eet all Am J Hum Genet	BRAIN
RCN1	Q15293	9934	TRANS	PGC3_SCZ_NoUKB	DECODE_Specific	+,NA		0.0477974	0.0477974	DECODE	DECODE	0.270839	325.548	SCZ_PGC3	RCN1	Transcriptome	DLPFC	MR	CMC+GTEX	EMIC			0.816574		35460606	10.1016/j.ajhg.2022.04.004	Jiang eet all Am J Hum Genet	BRAIN
RCN1	Q15293	9934	TRANS	PGC3_SCZ_NoUKB	DECODE_Specific	+,NA		0.0477974	0.0477974	DECODE	DECODE	0.270839	325.548	BIP_2019_Stahl_etall	RCN1	Transcriptome	DLPFC	MR	CMC+GTEX	MendelianRandomization			0.411674		35460606	10.1016/j.ajhg.2022.04.004	Jiang eet all Am J Hum Genet	BRAIN
RCN1	Q15293	9934	TRANS	PGC3_SCZ_NoUKB	DECODE_Specific	+,NA		0.0477974	0.0477974	DECODE	DECODE	0.270839	325.548	BIP_2019_Stahl_etall	RCN1	Transcriptome	DLPFC	MR	CMC+GTEX	MendelianRandomization			0.403605		35460606	10.1016/j.ajhg.2022.04.004	Jiang eet all Am J Hum Genet	BRAIN
RCN1	Q15293	9934	TRANS	PGC3_SCZ_NoUKB	DECODE_Specific	+,NA		0.0477974	0.0477974	DECODE	DECODE	0.270839	325.548	BIP_2019_Stahl_etall	RCN1	Transcriptome	DLPFC	MR	CMC+GTEX	MendelianRandomization			0.498061		35460606	10.1016/j.ajhg.2022.04.004	Jiang eet all Am J Hum Genet	BRAIN
RCN1	Q15293	9934	TRANS	PGC3_SCZ_NoUKB	DECODE_Specific	+,NA		0.0477974	0.0477974	DECODE	DECODE	0.270839	325.548	BIP_2019_Stahl_etall	RCN1	Transcriptome	DLPFC	MR	CMC+GTEX	EMIC			0.0858368		35460606	10.1016/j.ajhg.2022.04.004	Jiang eet all Am J Hum Genet	BRAIN
RCN1	Q15293	9934	TRANS	PGC3_SCZ_NoUKB	DECODE_Specific	+,NA		0.0477974	0.0477974	DECODE	DECODE	0.270839	325.548	Deepression_Wray_tall	RCN1	Proteiome	BRAIN DLPFC	MR	ROS/MAP	TwoSampleMR	-0.16	0.08	0.0433		35296807	10.1038/s41380-022-01507-9	Deng et all Mol Psychiatry	BRAIN
RCN1	Q15293	9934	TRANS	PGC3_SCZ_NoUKB	DECODE_Specific	+,NA		0.0477974	0.0477974	DECODE	DECODE	0.270839	325.548	Deepression_Wray_tall	RCN1	Transcriptome	BRAIN DLPFC	MR	PsychENCODE	TwoSampleMR	0	0.01	0.777		35296807	10.1038/s41380-022-01507-9	Deng et all Mol Psychiatry	BRAIN
RCN1	Q15293	9934	TRANS	PGC3_SCZ_NoUKB	DECODE_Specific	+,NA		0.0477974	0.0477974	DECODE	DECODE	0.270839	325.548	Deepression_Wray_tall	RCN1	Transcriptome	BLOOD	MR	GTEx	TwoSampleMR	-0.01	0.02	0.625		35296807	10.1038/s41380-022-01507-9	Deng et all Mol Psychiatry	BLOOD
RCN1	Q15293	9934	TRANS	PGC3_SCZ_NoUKB	DECODE_Specific	+,NA		0.0477974	0.0477974	DECODE	DECODE	0.270839	325.548	SCZ_PGC3	RCN1	Transcriptome	DLPFC	SMR	CMC+GTEX	SMR	-0.0117245	0.0183512	0.522892		35460606	10.1016/j.ajhg.2022.04.004	Jiang eet all Am J Hum Genet	BRAIN
RCN1	Q15293	9934	TRANS	PGC3_SCZ_NoUKB	DECODE_Specific	+,NA		0.0477974	0.0477974	DECODE	DECODE	0.270839	325.548	SCZ_PGC3	RCN1	Transcriptome_Transcriptlvel	DLPFC	SMR	CMC+GTEX	SMR	-0.0128204	0.0200814	0.523197		35460606	10.1016/j.ajhg.2022.04.004	Jiang eet all Am J Hum Genet	BRAIN
RCN1	Q15293	9934	TRANS	PGC3_SCZ_NoUKB	DECODE_Specific	+,NA		0.0477974	0.0477974	DECODE	DECODE	0.270839	325.548	SCZ.Clozuk.2018	RCN1	Transcriptome	BRAIN	SMR	PsychENCODE	SMR	0.00562262	0.0181298	0.756		30545856	10.1126/science.aat8127	Gandal et all science	BRAIN
RCN1	Q15293	9934	TRANS	PGC3_SCZ_NoUKB	DECODE_Specific	+,NA		0.0477974	0.0477974	DECODE	DECODE	0.270839	325.548	BD.PGC.ruderferCell2018	RCN1	Transcriptome	BRAIN	SMR	PsychENCODE	SMR	-0.0450522	0.0280029	0.107651		30545856	10.1126/science.aat8127	Gandal et all science	BRAIN
RCN1	Q15293	9934	TRANS	PGC3_SCZ_NoUKB	DECODE_Specific	+,NA		0.0477974	0.0477974	DECODE	DECODE	0.270839	325.548	Depression Howard et all	RCN1	Proteiome	BRAIN DPFC	SMR	ROS/MAP	SMR	-0.153723	0.0810036	0.0577317		33846625	10.1038/s41593-021-00832-6	Wingo Nat Neurosci	BRAIN
RCN1	Q15293	9934	TRANS	PGC3_SCZ_NoUKB	DECODE_Specific	+,NA		0.0477974	0.0477974	DECODE	DECODE	0.270839	325.548	SCZ	RCN1	Proteiome	BLOOD	SMR	eQTLGen	SMR	-0.00578653	0.0501839	0.908202		37415601	10.3389/fgene.2023.1191264	Gedik et all Front Genet	BLOOD
RCN1	Q15293	9934	TRANS	PGC3_SCZ_NoUKB	DECODE_Specific	+,NA		0.0477974	0.0477974	DECODE	DECODE	0.270839	325.548	MDD	RCN1	Proteiome	BRAIN	SMR	BrainMeta	SMR	-0.00523376	0.0107125	0.625149		37415601	10.3389/fgene.2023.1191264	Gedik et all Front Genet	BRAIN
RCN1	Q15293	9934	TRANS	PGC3_SCZ_NoUKB	DECODE_Specific	+,NA		0.0477974	0.0477974	DECODE	DECODE	0.270839	325.548	BIP	RCN1	Proteiome	BRAIN	SMR	BrainMeta	SMR	-0.0294911	0.0236538	0.212477		37415601	10.3389/fgene.2023.1191264	Gedik et all Front Genet	BRAIN
RCN1	Q15293	9934	TRANS	PGC3_SCZ_NoUKB	DECODE_Specific	+,NA		0.0477974	0.0477974	DECODE	DECODE	0.270839	325.548	SCZ	RCN1	Proteiome	BRAIN	SMR	BrainMeta	SMR	-0.00403121	0.0211751	0.849015		37415601	10.3389/fgene.2023.1191264	Gedik et all Front Genet	BRAIN
RCN1	Q15293	9934	TRANS	PGC3_SCZ_NoUKB	DECODE_Specific	+,NA		0.0477974	0.0477974	DECODE	DECODE	0.270839	325.548	MDD	RCN1	Proteiome	BLOOD	SMR	eQTLGen	SMR	0.0392454	0.0277621	0.15747		37415601	10.3389/fgene.2023.1191264	Gedik et all Front Genet	BLOOD
RCN1	Q15293	9934	TRANS	PGC3_SCZ_NoUKB	DECODE_Specific	+,NA		0.0477974	0.0477974	DECODE	DECODE	0.270839	325.548	BIP	RCN1	Proteiome	BLOOD	SMR	eQTLGen	SMR	-0.0978242	0.0607531	0.107356		37415601	10.3389/fgene.2023.1191264	Gedik et all Front Genet	BLOOD
RCN1	Q15293	9934	TRANS	PGC3_SCZ_NoUKB	DECODE_Specific	+,NA		0.0477974	0.0477974	DECODE	DECODE	0.270839	325.548	SCZ	RCN1	Proteiome	BLOOD	SMR	deCODE	SMR	-0.00697242	0.0599442	0.907403		37415601	10.3389/fgene.2023.1191264	Gedik et all Front Genet	BLOOD
RCN1	Q15293	9934	TRANS	PGC3_SCZ_NoUKB	DECODE_Specific	+,NA		0.0477974	0.0477974	DECODE	DECODE	0.270839	325.548	MDD	RCN1	Proteiome	BRAIN	SMR	Wingo et al., 2022, in 722 samples	SMR	-0.0389325	0.0151649	0.0102501		37415601	10.3389/fgene.2023.1191264	Gedik et all Front Genet	BRAIN
RCN1	Q15293	9934	TRANS	PGC3_SCZ_NoUKB	DECODE_Specific	+,NA		0.0477974	0.0477974	DECODE	DECODE	0.270839	325.548	BIP	RCN1	Proteiome	BRAIN	SMR	Wingo et al., 2022, in 722 samples	SMR	0.000941774	0.0323392	0.976768		37415601	10.3389/fgene.2023.1191264	Gedik et all Front Genet	BRAIN
RCN1	Q15293	9934	TRANS	PGC3_SCZ_NoUKB	DECODE_Specific	+,NA		0.0477974	0.0477974	DECODE	DECODE	0.270839	325.548	SCZ	RCN1	Proteiome	BRAIN	SMR	Wingo et al., 2022, in 722 samples	SMR	-0.0131215	0.0260863	0.614961		37415601	10.3389/fgene.2023.1191264	Gedik et all Front Genet	BRAIN
RCN1	Q15293	9934	TRANS	PGC3_SCZ_NoUKB	DECODE_Specific	+,NA		0.0477974	0.0477974	DECODE	DECODE	0.270839	325.548	MDD	RCN1	Proteiome	BLOOD	SMR	deCODE	SMR	-0.0190202	0.0346053	0.582572		37415601	10.3389/fgene.2023.1191264	Gedik et all Front Genet	BLOOD
RCN1	Q15293	9934	TRANS	PGC3_SCZ_NoUKB	DECODE_Specific	+,NA		0.0477974	0.0477974	DECODE	DECODE	0.270839	325.548	BIP	RCN1	Proteiome	BLOOD	SMR	deCODE	SMR	-0.0691743	0.0756443	0.360472		37415601	10.3389/fgene.2023.1191264	Gedik et all Front Genet	BLOOD
RCN1	Q15293	9934	TRANS	PGC3_SCZ_NoUKB	DECODE_Specific	+,NA		0.0477974	0.0477974	DECODE	DECODE	0.270839	325.548	SCZ	RCN1	Transcriptome	BRAIN_DLPFC	TWAS	CMC	FUSION	0.6376		0.524		31691811	10.1093/hmg/ddz253	Hall et al Hum Mol Genet	BRAIN
RCN1	Q15293	9934	TRANS	PGC3_SCZ_NoUKB	DECODE_Specific	+,NA		0.0477974	0.0477974	DECODE	DECODE	0.270839	325.548	SCZ.Clozuk.2018	RCN1	Transcriptome	BRAIN	TWAS	PsychENCODE	FUSION	0.336859		0.736		30545856	10.1126/science.aat8127	Gandal et all science	BRAIN
RCN1	Q15293	9934	TRANS	PGC3_SCZ_NoUKB	DECODE_Specific	+,NA		0.0477974	0.0477974	DECODE	DECODE	0.270839	325.548	BD.PGC.ruderferCell2018	RCN1	Transcriptome	BRAIN	TWAS	PsychENCODE	FUSION	-1.07757		0.281		30545856	10.1126/science.aat8127	Gandal et all science	BRAIN
RCN1	Q15293	9934	TRANS	PGC3_SCZ_NoUKB	DECODE_Specific	+,NA		0.0477974	0.0477974	DECODE	DECODE	0.270839	325.548	Depression Howard et all	RCN1	Proteiome	BRAIN DPFC	PWAS	ROS/MAP	FUSION	-2.14		0.0323		33846625	10.1038/s41593-021-00832-6	Wingo Nat Neurosci	BRAIN
RCN1	Q15293	9934	TRANS	PGC3_SCZ_NoUKB	DECODE_Specific	+,NA		0.0477974	0.0477974	DECODE	DECODE	0.270839	325.548	Depression Howard et all	RCN1	Transcriptome	BRAIN DPFC	TWAS	dPFC of 152 participants of European descent	FUSION	-1.0664		0.286246		33846625	10.1038/s41593-021-00832-6	Wingo Nat Neurosci	BRAIN
RCN3	Q96D15	21145	TRANS	BIP_PGC3_noukb	DECODE_Specific	+,NA		0.050297	0.050297	DECODE	DECODE	0.292547	342.573	Deepression_Wray_tall	RCN3	Transcriptome	BLOOD	MR	GTEx	TwoSampleMR	0.02	0.02	0.381		35296807	10.1038/s41380-022-01507-9	Deng et all Mol Psychiatry	BLOOD
RCN3	Q96D15	21145	TRANS	BIP_PGC3_noukb	DECODE_Specific	+,NA		0.050297	0.050297	DECODE	DECODE	0.292547	342.573	SCZ.Clozuk.2018	RCN3	Transcriptome	BRAIN	SMR	PsychENCODE	SMR	-0.0760169	0.0604159	0.208		30545856	10.1126/science.aat8127	Gandal et all science	BRAIN
RCN3	Q96D15	21145	TRANS	BIP_PGC3_noukb	DECODE_Specific	+,NA		0.050297	0.050297	DECODE	DECODE	0.292547	342.573	SCZ	RCN3	Proteiome	BLOOD	SMR	eQTLGen	SMR	0.0558986	0.0259417	0.0311793		37415601	10.3389/fgene.2023.1191264	Gedik et all Front Genet	BLOOD
RCN3	Q96D15	21145	TRANS	BIP_PGC3_noukb	DECODE_Specific	+,NA		0.050297	0.050297	DECODE	DECODE	0.292547	342.573	MDD	RCN3	Proteiome	BRAIN	SMR	BrainMeta	SMR	-0.0313937	0.01806	0.0821576		37415601	10.3389/fgene.2023.1191264	Gedik et all Front Genet	BRAIN
RCN3	Q96D15	21145	TRANS	BIP_PGC3_noukb	DECODE_Specific	+,NA		0.050297	0.050297	DECODE	DECODE	0.292547	342.573	BIP	RCN3	Proteiome	BRAIN	SMR	BrainMeta	SMR	0.0108675	0.0436159	0.803234		37415601	10.3389/fgene.2023.1191264	Gedik et all Front Genet	BRAIN
RCN3	Q96D15	21145	TRANS	BIP_PGC3_noukb	DECODE_Specific	+,NA		0.050297	0.050297	DECODE	DECODE	0.292547	342.573	SCZ	RCN3	Proteiome	BRAIN	SMR	BrainMeta	SMR	0.0309586	0.0426061	0.467457		37415601	10.3389/fgene.2023.1191264	Gedik et all Front Genet	BRAIN
RCN3	Q96D15	21145	TRANS	BIP_PGC3_noukb	DECODE_Specific	+,NA		0.050297	0.050297	DECODE	DECODE	0.292547	342.573	MDD	RCN3	Proteiome	BLOOD	SMR	eQTLGen	SMR	0.0110782	0.013199	0.401291		37415601	10.3389/fgene.2023.1191264	Gedik et all Front Genet	BLOOD
RCN3	Q96D15	21145	TRANS	BIP_PGC3_noukb	DECODE_Specific	+,NA		0.050297	0.050297	DECODE	DECODE	0.292547	342.573	BIP	RCN3	Proteiome	BLOOD	SMR	eQTLGen	SMR	-0.00960762	0.0294884	0.744568		37415601	10.3389/fgene.2023.1191264	Gedik et all Front Genet	BLOOD
RCN3	Q96D15	21145	TRANS	BIP_PGC3_noukb	DECODE_Specific	+,NA		0.050297	0.050297	DECODE	DECODE	0.292547	342.573	SCZ_PGC2	RCN3	Transcriptome		TWAS		UTMOST					32425817	10.3389/fpsyt.2020.00256	Liu all Front Psychiatry
RCN3	Q96D15	21145	TRANS	Cognition_Meta	DECODE_Specific	+,NA		0.255869	0.255869	DECODE	DECODE	0.792506	1742.72	Deepression_Wray_tall	RCN3	Transcriptome	BLOOD	MR	GTEx	TwoSampleMR	0.02	0.02	0.381		35296807	10.1038/s41380-022-01507-9	Deng et all Mol Psychiatry	BLOOD
RCN3	Q96D15	21145	TRANS	Cognition_Meta	DECODE_Specific	+,NA		0.255869	0.255869	DECODE	DECODE	0.792506	1742.72	SCZ.Clozuk.2018	RCN3	Transcriptome	BRAIN	SMR	PsychENCODE	SMR	-0.0760169	0.0604159	0.208		30545856	10.1126/science.aat8127	Gandal et all science	BRAIN
RCN3	Q96D15	21145	TRANS	Cognition_Meta	DECODE_Specific	+,NA		0.255869	0.255869	DECODE	DECODE	0.792506	1742.72	SCZ	RCN3	Proteiome	BLOOD	SMR	eQTLGen	SMR	0.0558986	0.0259417	0.0311793		37415601	10.3389/fgene.2023.1191264	Gedik et all Front Genet	BLOOD
RCN3	Q96D15	21145	TRANS	Cognition_Meta	DECODE_Specific	+,NA		0.255869	0.255869	DECODE	DECODE	0.792506	1742.72	MDD	RCN3	Proteiome	BRAIN	SMR	BrainMeta	SMR	-0.0313937	0.01806	0.0821576		37415601	10.3389/fgene.2023.1191264	Gedik et all Front Genet	BRAIN
RCN3	Q96D15	21145	TRANS	Cognition_Meta	DECODE_Specific	+,NA		0.255869	0.255869	DECODE	DECODE	0.792506	1742.72	BIP	RCN3	Proteiome	BRAIN	SMR	BrainMeta	SMR	0.0108675	0.0436159	0.803234		37415601	10.3389/fgene.2023.1191264	Gedik et all Front Genet	BRAIN
RCN3	Q96D15	21145	TRANS	Cognition_Meta	DECODE_Specific	+,NA		0.255869	0.255869	DECODE	DECODE	0.792506	1742.72	SCZ	RCN3	Proteiome	BRAIN	SMR	BrainMeta	SMR	0.0309586	0.0426061	0.467457		37415601	10.3389/fgene.2023.1191264	Gedik et all Front Genet	BRAIN
RCN3	Q96D15	21145	TRANS	Cognition_Meta	DECODE_Specific	+,NA		0.255869	0.255869	DECODE	DECODE	0.792506	1742.72	MDD	RCN3	Proteiome	BLOOD	SMR	eQTLGen	SMR	0.0110782	0.013199	0.401291		37415601	10.3389/fgene.2023.1191264	Gedik et all Front Genet	BLOOD
RCN3	Q96D15	21145	TRANS	Cognition_Meta	DECODE_Specific	+,NA		0.255869	0.255869	DECODE	DECODE	0.792506	1742.72	BIP	RCN3	Proteiome	BLOOD	SMR	eQTLGen	SMR	-0.00960762	0.0294884	0.744568		37415601	10.3389/fgene.2023.1191264	Gedik et all Front Genet	BLOOD
RCN3	Q96D15	21145	TRANS	Cognition_Meta	DECODE_Specific	+,NA		0.255869	0.255869	DECODE	DECODE	0.792506	1742.72	SCZ_PGC2	RCN3	Transcriptome		TWAS		UTMOST					32425817	10.3389/fpsyt.2020.00256	Liu all Front Psychiatry
RCN3	Q96D15	21145	TRANS	Depression_iPSYCH_2023	DECODE_Specific	-,NA		0.610479	0.610479	DECODE	DECODE	1.42445	4157.97	Deepression_Wray_tall	RCN3	Transcriptome	BLOOD	MR	GTEx	TwoSampleMR	0.02	0.02	0.381		35296807	10.1038/s41380-022-01507-9	Deng et all Mol Psychiatry	BLOOD
RCN3	Q96D15	21145	TRANS	Depression_iPSYCH_2023	DECODE_Specific	-,NA		0.610479	0.610479	DECODE	DECODE	1.42445	4157.97	SCZ.Clozuk.2018	RCN3	Transcriptome	BRAIN	SMR	PsychENCODE	SMR	-0.0760169	0.0604159	0.208		30545856	10.1126/science.aat8127	Gandal et all science	BRAIN
RCN3	Q96D15	21145	TRANS	Depression_iPSYCH_2023	DECODE_Specific	-,NA		0.610479	0.610479	DECODE	DECODE	1.42445	4157.97	SCZ	RCN3	Proteiome	BLOOD	SMR	eQTLGen	SMR	0.0558986	0.0259417	0.0311793		37415601	10.3389/fgene.2023.1191264	Gedik et all Front Genet	BLOOD
RCN3	Q96D15	21145	TRANS	Depression_iPSYCH_2023	DECODE_Specific	-,NA		0.610479	0.610479	DECODE	DECODE	1.42445	4157.97	MDD	RCN3	Proteiome	BRAIN	SMR	BrainMeta	SMR	-0.0313937	0.01806	0.0821576		37415601	10.3389/fgene.2023.1191264	Gedik et all Front Genet	BRAIN
RCN3	Q96D15	21145	TRANS	Depression_iPSYCH_2023	DECODE_Specific	-,NA		0.610479	0.610479	DECODE	DECODE	1.42445	4157.97	BIP	RCN3	Proteiome	BRAIN	SMR	BrainMeta	SMR	0.0108675	0.0436159	0.803234		37415601	10.3389/fgene.2023.1191264	Gedik et all Front Genet	BRAIN
RCN3	Q96D15	21145	TRANS	Depression_iPSYCH_2023	DECODE_Specific	-,NA		0.610479	0.610479	DECODE	DECODE	1.42445	4157.97	SCZ	RCN3	Proteiome	BRAIN	SMR	BrainMeta	SMR	0.0309586	0.0426061	0.467457		37415601	10.3389/fgene.2023.1191264	Gedik et all Front Genet	BRAIN
RCN3	Q96D15	21145	TRANS	Depression_iPSYCH_2023	DECODE_Specific	-,NA		0.610479	0.610479	DECODE	DECODE	1.42445	4157.97	MDD	RCN3	Proteiome	BLOOD	SMR	eQTLGen	SMR	0.0110782	0.013199	0.401291		37415601	10.3389/fgene.2023.1191264	Gedik et all Front Genet	BLOOD
RCN3	Q96D15	21145	TRANS	Depression_iPSYCH_2023	DECODE_Specific	-,NA		0.610479	0.610479	DECODE	DECODE	1.42445	4157.97	BIP	RCN3	Proteiome	BLOOD	SMR	eQTLGen	SMR	-0.00960762	0.0294884	0.744568		37415601	10.3389/fgene.2023.1191264	Gedik et all Front Genet	BLOOD
RCN3	Q96D15	21145	TRANS	Depression_iPSYCH_2023	DECODE_Specific	-,NA		0.610479	0.610479	DECODE	DECODE	1.42445	4157.97	SCZ_PGC2	RCN3	Transcriptome		TWAS		UTMOST					32425817	10.3389/fpsyt.2020.00256	Liu all Front Psychiatry
RCN3	Q96D15	21145	TRANS	PGC3_SCZ_NoUKB	DECODE_Specific	+,NA		0.158681	0.158681	DECODE	DECODE	0.533979	1080.77	Deepression_Wray_tall	RCN3	Transcriptome	BLOOD	MR	GTEx	TwoSampleMR	0.02	0.02	0.381		35296807	10.1038/s41380-022-01507-9	Deng et all Mol Psychiatry	BLOOD
RCN3	Q96D15	21145	TRANS	PGC3_SCZ_NoUKB	DECODE_Specific	+,NA		0.158681	0.158681	DECODE	DECODE	0.533979	1080.77	SCZ.Clozuk.2018	RCN3	Transcriptome	BRAIN	SMR	PsychENCODE	SMR	-0.0760169	0.0604159	0.208		30545856	10.1126/science.aat8127	Gandal et all science	BRAIN
RCN3	Q96D15	21145	TRANS	PGC3_SCZ_NoUKB	DECODE_Specific	+,NA		0.158681	0.158681	DECODE	DECODE	0.533979	1080.77	SCZ	RCN3	Proteiome	BLOOD	SMR	eQTLGen	SMR	0.0558986	0.0259417	0.0311793		37415601	10.3389/fgene.2023.1191264	Gedik et all Front Genet	BLOOD
RCN3	Q96D15	21145	TRANS	PGC3_SCZ_NoUKB	DECODE_Specific	+,NA		0.158681	0.158681	DECODE	DECODE	0.533979	1080.77	MDD	RCN3	Proteiome	BRAIN	SMR	BrainMeta	SMR	-0.0313937	0.01806	0.0821576		37415601	10.3389/fgene.2023.1191264	Gedik et all Front Genet	BRAIN
RCN3	Q96D15	21145	TRANS	PGC3_SCZ_NoUKB	DECODE_Specific	+,NA		0.158681	0.158681	DECODE	DECODE	0.533979	1080.77	BIP	RCN3	Proteiome	BRAIN	SMR	BrainMeta	SMR	0.0108675	0.0436159	0.803234		37415601	10.3389/fgene.2023.1191264	Gedik et all Front Genet	BRAIN
RCN3	Q96D15	21145	TRANS	PGC3_SCZ_NoUKB	DECODE_Specific	+,NA		0.158681	0.158681	DECODE	DECODE	0.533979	1080.77	SCZ	RCN3	Proteiome	BRAIN	SMR	BrainMeta	SMR	0.0309586	0.0426061	0.467457		37415601	10.3389/fgene.2023.1191264	Gedik et all Front Genet	BRAIN
RCN3	Q96D15	21145	TRANS	PGC3_SCZ_NoUKB	DECODE_Specific	+,NA		0.158681	0.158681	DECODE	DECODE	0.533979	1080.77	MDD	RCN3	Proteiome	BLOOD	SMR	eQTLGen	SMR	0.0110782	0.013199	0.401291		37415601	10.3389/fgene.2023.1191264	Gedik et all Front Genet	BLOOD
RCN3	Q96D15	21145	TRANS	PGC3_SCZ_NoUKB	DECODE_Specific	+,NA		0.158681	0.158681	DECODE	DECODE	0.533979	1080.77	BIP	RCN3	Proteiome	BLOOD	SMR	eQTLGen	SMR	-0.00960762	0.0294884	0.744568		37415601	10.3389/fgene.2023.1191264	Gedik et all Front Genet	BLOOD
RCN3	Q96D15	21145	TRANS	PGC3_SCZ_NoUKB	DECODE_Specific	+,NA		0.158681	0.158681	DECODE	DECODE	0.533979	1080.77	SCZ_PGC2	RCN3	Transcriptome		TWAS		UTMOST					32425817	10.3389/fpsyt.2020.00256	Liu all Front Psychiatry
RCOR1	Q9UKL0	17441	TRANS	BIP_PGC3_noukb	UKBB-PPP_Specific	NA,-		0.638384	0.638384	UKBB_PPP	UKBB_PPP	1.11317	4348.03	SCZ_PGC3	RCOR1	Transcriptome	DLPFC	MR	CMC+GTEX	MendelianRandomization			0.329951		35460606	10.1016/j.ajhg.2022.04.004	Jiang eet all Am J Hum Genet	BRAIN
RCOR1	Q9UKL0	17441	TRANS	BIP_PGC3_noukb	UKBB-PPP_Specific	NA,-		0.638384	0.638384	UKBB_PPP	UKBB_PPP	1.11317	4348.03	SCZ_PGC3	RCOR1	Transcriptome	DLPFC	MR	CMC+GTEX	MendelianRandomization			0.309683		35460606	10.1016/j.ajhg.2022.04.004	Jiang eet all Am J Hum Genet	BRAIN
RCOR1	Q9UKL0	17441	TRANS	BIP_PGC3_noukb	UKBB-PPP_Specific	NA,-		0.638384	0.638384	UKBB_PPP	UKBB_PPP	1.11317	4348.03	SCZ_PGC3	RCOR1	Transcriptome	DLPFC	MR	CMC+GTEX	MendelianRandomization			0.906822		35460606	10.1016/j.ajhg.2022.04.004	Jiang eet all Am J Hum Genet	BRAIN
RCOR1	Q9UKL0	17441	TRANS	BIP_PGC3_noukb	UKBB-PPP_Specific	NA,-		0.638384	0.638384	UKBB_PPP	UKBB_PPP	1.11317	4348.03	SCZ_PGC3	RCOR1	Transcriptome	DLPFC	MR	CMC+GTEX	EMIC			0.0514021		35460606	10.1016/j.ajhg.2022.04.004	Jiang eet all Am J Hum Genet	BRAIN
RCOR1	Q9UKL0	17441	TRANS	BIP_PGC3_noukb	UKBB-PPP_Specific	NA,-		0.638384	0.638384	UKBB_PPP	UKBB_PPP	1.11317	4348.03	BIP_2019_Stahl_etall	RCOR1	Transcriptome	DLPFC	MR	CMC+GTEX	MendelianRandomization			0.0180999		35460606	10.1016/j.ajhg.2022.04.004	Jiang eet all Am J Hum Genet	BRAIN
RCOR1	Q9UKL0	17441	TRANS	BIP_PGC3_noukb	UKBB-PPP_Specific	NA,-		0.638384	0.638384	UKBB_PPP	UKBB_PPP	1.11317	4348.03	BIP_2019_Stahl_etall	RCOR1	Transcriptome	DLPFC	MR	CMC+GTEX	MendelianRandomization			0.0201267		35460606	10.1016/j.ajhg.2022.04.004	Jiang eet all Am J Hum Genet	BRAIN
RCOR1	Q9UKL0	17441	TRANS	BIP_PGC3_noukb	UKBB-PPP_Specific	NA,-		0.638384	0.638384	UKBB_PPP	UKBB_PPP	1.11317	4348.03	BIP_2019_Stahl_etall	RCOR1	Transcriptome	DLPFC	MR	CMC+GTEX	MendelianRandomization			0.555632		35460606	10.1016/j.ajhg.2022.04.004	Jiang eet all Am J Hum Genet	BRAIN
RCOR1	Q9UKL0	17441	TRANS	BIP_PGC3_noukb	UKBB-PPP_Specific	NA,-		0.638384	0.638384	UKBB_PPP	UKBB_PPP	1.11317	4348.03	BIP_2019_Stahl_etall	RCOR1	Transcriptome	DLPFC	MR	CMC+GTEX	EMIC			0.0254571		35460606	10.1016/j.ajhg.2022.04.004	Jiang eet all Am J Hum Genet	BRAIN
RCOR1	Q9UKL0	17441	TRANS	BIP_PGC3_noukb	UKBB-PPP_Specific	NA,-		0.638384	0.638384	UKBB_PPP	UKBB_PPP	1.11317	4348.03	Deepression_Wray_tall	RCOR1	Transcriptome	BLOOD	MR	GTEx	TwoSampleMR	0	0.02	0.976		35296807	10.1038/s41380-022-01507-9	Deng et all Mol Psychiatry	BLOOD
RCOR1	Q9UKL0	17441	TRANS	BIP_PGC3_noukb	UKBB-PPP_Specific	NA,-		0.638384	0.638384	UKBB_PPP	UKBB_PPP	1.11317	4348.03	SCZ_PGC3	RCOR1	Transcriptome	DLPFC	SMR	CMC+GTEX	SMR	-0.04138	0.0323604	0.200994		35460606	10.1016/j.ajhg.2022.04.004	Jiang eet all Am J Hum Genet	BRAIN
RCOR1	Q9UKL0	17441	TRANS	BIP_PGC3_noukb	UKBB-PPP_Specific	NA,-		0.638384	0.638384	UKBB_PPP	UKBB_PPP	1.11317	4348.03	SCZ	RCOR1	Proteiome	BLOOD	SMR	eQTLGen	SMR	-0.0402019	0.0345101	0.244047		37415601	10.3389/fgene.2023.1191264	Gedik et all Front Genet	BLOOD
RCOR1	Q9UKL0	17441	TRANS	BIP_PGC3_noukb	UKBB-PPP_Specific	NA,-		0.638384	0.638384	UKBB_PPP	UKBB_PPP	1.11317	4348.03	MDD	RCOR1	Proteiome	BLOOD	SMR	eQTLGen	SMR	0.000249677	0.0164787	0.987911		37415601	10.3389/fgene.2023.1191264	Gedik et all Front Genet	BLOOD
RCOR1	Q9UKL0	17441	TRANS	BIP_PGC3_noukb	UKBB-PPP_Specific	NA,-		0.638384	0.638384	UKBB_PPP	UKBB_PPP	1.11317	4348.03	BIP	RCOR1	Proteiome	BLOOD	SMR	eQTLGen	SMR	0.0656724	0.0375856	0.0805898		37415601	10.3389/fgene.2023.1191264	Gedik et all Front Genet	BLOOD
RCOR1	Q9UKL0	17441	TRANS	BIP_PGC3_noukb	UKBB-PPP_Specific	NA,-		0.638384	0.638384	UKBB_PPP	UKBB_PPP	1.11317	4348.03	SCZ.Clozuk.2018	RCOR1	Transcriptome	BRAIN	TWAS	PsychENCODE	FUSION	-2.54507		0.0109		30545856	10.1126/science.aat8127	Gandal et all science	BRAIN
RCOR1	Q9UKL0	17441	TRANS	BIP_PGC3_noukb	UKBB-PPP_Specific	NA,-		0.638384	0.638384	UKBB_PPP	UKBB_PPP	1.11317	4348.03	BD.PGC.ruderferCell2018	RCOR1	Transcriptome	BRAIN	TWAS	PsychENCODE	FUSION	-2.57182		0.0101		30545856	10.1126/science.aat8127	Gandal et all science	BRAIN
RCOR1	Q9UKL0	17441	TRANS	BIP_PGC3_noukb	UKBB-PPP_Specific	NA,-		0.638384	0.638384	UKBB_PPP	UKBB_PPP	1.11317	4348.03	SCZ_PGC2	RCOR1	Transcriptome		TWAS		UTMOST					32425817	10.3389/fpsyt.2020.00256	Liu all Front Psychiatry
RCOR1	Q9UKL0	17441	TRANS	Cognition_Meta	UKBB-PPP_Specific	NA,+		0.909249	0.909249	UKBB_PPP	UKBB_PPP	1.41941	6192.9	SCZ_PGC3	RCOR1	Transcriptome	DLPFC	MR	CMC+GTEX	MendelianRandomization			0.329951		35460606	10.1016/j.ajhg.2022.04.004	Jiang eet all Am J Hum Genet	BRAIN
RCOR1	Q9UKL0	17441	TRANS	Cognition_Meta	UKBB-PPP_Specific	NA,+		0.909249	0.909249	UKBB_PPP	UKBB_PPP	1.41941	6192.9	SCZ_PGC3	RCOR1	Transcriptome	DLPFC	MR	CMC+GTEX	MendelianRandomization			0.309683		35460606	10.1016/j.ajhg.2022.04.004	Jiang eet all Am J Hum Genet	BRAIN
RCOR1	Q9UKL0	17441	TRANS	Cognition_Meta	UKBB-PPP_Specific	NA,+		0.909249	0.909249	UKBB_PPP	UKBB_PPP	1.41941	6192.9	SCZ_PGC3	RCOR1	Transcriptome	DLPFC	MR	CMC+GTEX	MendelianRandomization			0.906822		35460606	10.1016/j.ajhg.2022.04.004	Jiang eet all Am J Hum Genet	BRAIN
RCOR1	Q9UKL0	17441	TRANS	Cognition_Meta	UKBB-PPP_Specific	NA,+		0.909249	0.909249	UKBB_PPP	UKBB_PPP	1.41941	6192.9	SCZ_PGC3	RCOR1	Transcriptome	DLPFC	MR	CMC+GTEX	EMIC			0.0514021		35460606	10.1016/j.ajhg.2022.04.004	Jiang eet all Am J Hum Genet	BRAIN
RCOR1	Q9UKL0	17441	TRANS	Cognition_Meta	UKBB-PPP_Specific	NA,+		0.909249	0.909249	UKBB_PPP	UKBB_PPP	1.41941	6192.9	BIP_2019_Stahl_etall	RCOR1	Transcriptome	DLPFC	MR	CMC+GTEX	MendelianRandomization			0.0180999		35460606	10.1016/j.ajhg.2022.04.004	Jiang eet all Am J Hum Genet	BRAIN
RCOR1	Q9UKL0	17441	TRANS	Cognition_Meta	UKBB-PPP_Specific	NA,+		0.909249	0.909249	UKBB_PPP	UKBB_PPP	1.41941	6192.9	BIP_2019_Stahl_etall	RCOR1	Transcriptome	DLPFC	MR	CMC+GTEX	MendelianRandomization			0.0201267		35460606	10.1016/j.ajhg.2022.04.004	Jiang eet all Am J Hum Genet	BRAIN
RCOR1	Q9UKL0	17441	TRANS	Cognition_Meta	UKBB-PPP_Specific	NA,+		0.909249	0.909249	UKBB_PPP	UKBB_PPP	1.41941	6192.9	BIP_2019_Stahl_etall	RCOR1	Transcriptome	DLPFC	MR	CMC+GTEX	MendelianRandomization			0.555632		35460606	10.1016/j.ajhg.2022.04.004	Jiang eet all Am J Hum Genet	BRAIN
RCOR1	Q9UKL0	17441	TRANS	Cognition_Meta	UKBB-PPP_Specific	NA,+		0.909249	0.909249	UKBB_PPP	UKBB_PPP	1.41941	6192.9	BIP_2019_Stahl_etall	RCOR1	Transcriptome	DLPFC	MR	CMC+GTEX	EMIC			0.0254571		35460606	10.1016/j.ajhg.2022.04.004	Jiang eet all Am J Hum Genet	BRAIN
RCOR1	Q9UKL0	17441	TRANS	Cognition_Meta	UKBB-PPP_Specific	NA,+		0.909249	0.909249	UKBB_PPP	UKBB_PPP	1.41941	6192.9	Deepression_Wray_tall	RCOR1	Transcriptome	BLOOD	MR	GTEx	TwoSampleMR	0	0.02	0.976		35296807	10.1038/s41380-022-01507-9	Deng et all Mol Psychiatry	BLOOD
RCOR1	Q9UKL0	17441	TRANS	Cognition_Meta	UKBB-PPP_Specific	NA,+		0.909249	0.909249	UKBB_PPP	UKBB_PPP	1.41941	6192.9	SCZ_PGC3	RCOR1	Transcriptome	DLPFC	SMR	CMC+GTEX	SMR	-0.04138	0.0323604	0.200994		35460606	10.1016/j.ajhg.2022.04.004	Jiang eet all Am J Hum Genet	BRAIN
RCOR1	Q9UKL0	17441	TRANS	Cognition_Meta	UKBB-PPP_Specific	NA,+		0.909249	0.909249	UKBB_PPP	UKBB_PPP	1.41941	6192.9	SCZ	RCOR1	Proteiome	BLOOD	SMR	eQTLGen	SMR	-0.0402019	0.0345101	0.244047		37415601	10.3389/fgene.2023.1191264	Gedik et all Front Genet	BLOOD
RCOR1	Q9UKL0	17441	TRANS	Cognition_Meta	UKBB-PPP_Specific	NA,+		0.909249	0.909249	UKBB_PPP	UKBB_PPP	1.41941	6192.9	MDD	RCOR1	Proteiome	BLOOD	SMR	eQTLGen	SMR	0.000249677	0.0164787	0.987911		37415601	10.3389/fgene.2023.1191264	Gedik et all Front Genet	BLOOD
RCOR1	Q9UKL0	17441	TRANS	Cognition_Meta	UKBB-PPP_Specific	NA,+		0.909249	0.909249	UKBB_PPP	UKBB_PPP	1.41941	6192.9	BIP	RCOR1	Proteiome	BLOOD	SMR	eQTLGen	SMR	0.0656724	0.0375856	0.0805898		37415601	10.3389/fgene.2023.1191264	Gedik et all Front Genet	BLOOD
RCOR1	Q9UKL0	17441	TRANS	Cognition_Meta	UKBB-PPP_Specific	NA,+		0.909249	0.909249	UKBB_PPP	UKBB_PPP	1.41941	6192.9	SCZ.Clozuk.2018	RCOR1	Transcriptome	BRAIN	TWAS	PsychENCODE	FUSION	-2.54507		0.0109		30545856	10.1126/science.aat8127	Gandal et all science	BRAIN
RCOR1	Q9UKL0	17441	TRANS	Cognition_Meta	UKBB-PPP_Specific	NA,+		0.909249	0.909249	UKBB_PPP	UKBB_PPP	1.41941	6192.9	BD.PGC.ruderferCell2018	RCOR1	Transcriptome	BRAIN	TWAS	PsychENCODE	FUSION	-2.57182		0.0101		30545856	10.1126/science.aat8127	Gandal et all science	BRAIN
RCOR1	Q9UKL0	17441	TRANS	Cognition_Meta	UKBB-PPP_Specific	NA,+		0.909249	0.909249	UKBB_PPP	UKBB_PPP	1.41941	6192.9	SCZ_PGC2	RCOR1	Transcriptome		TWAS		UTMOST					32425817	10.3389/fpsyt.2020.00256	Liu all Front Psychiatry
RCOR1	Q9UKL0	17441	TRANS	Depression_iPSYCH_2023	UKBB-PPP_Specific	NA,+		0.668458	0.668458	UKBB_PPP	UKBB_PPP	1.40045	4552.87	SCZ_PGC3	RCOR1	Transcriptome	DLPFC	MR	CMC+GTEX	MendelianRandomization			0.329951		35460606	10.1016/j.ajhg.2022.04.004	Jiang eet all Am J Hum Genet	BRAIN
RCOR1	Q9UKL0	17441	TRANS	Depression_iPSYCH_2023	UKBB-PPP_Specific	NA,+		0.668458	0.668458	UKBB_PPP	UKBB_PPP	1.40045	4552.87	SCZ_PGC3	RCOR1	Transcriptome	DLPFC	MR	CMC+GTEX	MendelianRandomization			0.309683		35460606	10.1016/j.ajhg.2022.04.004	Jiang eet all Am J Hum Genet	BRAIN
RCOR1	Q9UKL0	17441	TRANS	Depression_iPSYCH_2023	UKBB-PPP_Specific	NA,+		0.668458	0.668458	UKBB_PPP	UKBB_PPP	1.40045	4552.87	SCZ_PGC3	RCOR1	Transcriptome	DLPFC	MR	CMC+GTEX	MendelianRandomization			0.906822		35460606	10.1016/j.ajhg.2022.04.004	Jiang eet all Am J Hum Genet	BRAIN
RCOR1	Q9UKL0	17441	TRANS	Depression_iPSYCH_2023	UKBB-PPP_Specific	NA,+		0.668458	0.668458	UKBB_PPP	UKBB_PPP	1.40045	4552.87	SCZ_PGC3	RCOR1	Transcriptome	DLPFC	MR	CMC+GTEX	EMIC			0.0514021		35460606	10.1016/j.ajhg.2022.04.004	Jiang eet all Am J Hum Genet	BRAIN
RCOR1	Q9UKL0	17441	TRANS	Depression_iPSYCH_2023	UKBB-PPP_Specific	NA,+		0.668458	0.668458	UKBB_PPP	UKBB_PPP	1.40045	4552.87	BIP_2019_Stahl_etall	RCOR1	Transcriptome	DLPFC	MR	CMC+GTEX	MendelianRandomization			0.0180999		35460606	10.1016/j.ajhg.2022.04.004	Jiang eet all Am J Hum Genet	BRAIN
RCOR1	Q9UKL0	17441	TRANS	Depression_iPSYCH_2023	UKBB-PPP_Specific	NA,+		0.668458	0.668458	UKBB_PPP	UKBB_PPP	1.40045	4552.87	BIP_2019_Stahl_etall	RCOR1	Transcriptome	DLPFC	MR	CMC+GTEX	MendelianRandomization			0.0201267		35460606	10.1016/j.ajhg.2022.04.004	Jiang eet all Am J Hum Genet	BRAIN
RCOR1	Q9UKL0	17441	TRANS	Depression_iPSYCH_2023	UKBB-PPP_Specific	NA,+		0.668458	0.668458	UKBB_PPP	UKBB_PPP	1.40045	4552.87	BIP_2019_Stahl_etall	RCOR1	Transcriptome	DLPFC	MR	CMC+GTEX	MendelianRandomization			0.555632		35460606	10.1016/j.ajhg.2022.04.004	Jiang eet all Am J Hum Genet	BRAIN
RCOR1	Q9UKL0	17441	TRANS	Depression_iPSYCH_2023	UKBB-PPP_Specific	NA,+		0.668458	0.668458	UKBB_PPP	UKBB_PPP	1.40045	4552.87	BIP_2019_Stahl_etall	RCOR1	Transcriptome	DLPFC	MR	CMC+GTEX	EMIC			0.0254571		35460606	10.1016/j.ajhg.2022.04.004	Jiang eet all Am J Hum Genet	BRAIN
RCOR1	Q9UKL0	17441	TRANS	Depression_iPSYCH_2023	UKBB-PPP_Specific	NA,+		0.668458	0.668458	UKBB_PPP	UKBB_PPP	1.40045	4552.87	Deepression_Wray_tall	RCOR1	Transcriptome	BLOOD	MR	GTEx	TwoSampleMR	0	0.02	0.976		35296807	10.1038/s41380-022-01507-9	Deng et all Mol Psychiatry	BLOOD
RCOR1	Q9UKL0	17441	TRANS	Depression_iPSYCH_2023	UKBB-PPP_Specific	NA,+		0.668458	0.668458	UKBB_PPP	UKBB_PPP	1.40045	4552.87	SCZ_PGC3	RCOR1	Transcriptome	DLPFC	SMR	CMC+GTEX	SMR	-0.04138	0.0323604	0.200994		35460606	10.1016/j.ajhg.2022.04.004	Jiang eet all Am J Hum Genet	BRAIN
RCOR1	Q9UKL0	17441	TRANS	Depression_iPSYCH_2023	UKBB-PPP_Specific	NA,+		0.668458	0.668458	UKBB_PPP	UKBB_PPP	1.40045	4552.87	SCZ	RCOR1	Proteiome	BLOOD	SMR	eQTLGen	SMR	-0.0402019	0.0345101	0.244047		37415601	10.3389/fgene.2023.1191264	Gedik et all Front Genet	BLOOD
RCOR1	Q9UKL0	17441	TRANS	Depression_iPSYCH_2023	UKBB-PPP_Specific	NA,+		0.668458	0.668458	UKBB_PPP	UKBB_PPP	1.40045	4552.87	MDD	RCOR1	Proteiome	BLOOD	SMR	eQTLGen	SMR	0.000249677	0.0164787	0.987911		37415601	10.3389/fgene.2023.1191264	Gedik et all Front Genet	BLOOD
RCOR1	Q9UKL0	17441	TRANS	Depression_iPSYCH_2023	UKBB-PPP_Specific	NA,+		0.668458	0.668458	UKBB_PPP	UKBB_PPP	1.40045	4552.87	BIP	RCOR1	Proteiome	BLOOD	SMR	eQTLGen	SMR	0.0656724	0.0375856	0.0805898		37415601	10.3389/fgene.2023.1191264	Gedik et all Front Genet	BLOOD
RCOR1	Q9UKL0	17441	TRANS	Depression_iPSYCH_2023	UKBB-PPP_Specific	NA,+		0.668458	0.668458	UKBB_PPP	UKBB_PPP	1.40045	4552.87	SCZ.Clozuk.2018	RCOR1	Transcriptome	BRAIN	TWAS	PsychENCODE	FUSION	-2.54507		0.0109		30545856	10.1126/science.aat8127	Gandal et all science	BRAIN
RCOR1	Q9UKL0	17441	TRANS	Depression_iPSYCH_2023	UKBB-PPP_Specific	NA,+		0.668458	0.668458	UKBB_PPP	UKBB_PPP	1.40045	4552.87	BD.PGC.ruderferCell2018	RCOR1	Transcriptome	BRAIN	TWAS	PsychENCODE	FUSION	-2.57182		0.0101		30545856	10.1126/science.aat8127	Gandal et all science	BRAIN
RCOR1	Q9UKL0	17441	TRANS	Depression_iPSYCH_2023	UKBB-PPP_Specific	NA,+		0.668458	0.668458	UKBB_PPP	UKBB_PPP	1.40045	4552.87	SCZ_PGC2	RCOR1	Transcriptome		TWAS		UTMOST					32425817	10.3389/fpsyt.2020.00256	Liu all Front Psychiatry
RCOR1	Q9UKL0	17441	TRANS	PGC3_SCZ_NoUKB	UKBB-PPP_Specific	NA,-		0.536652	0.536652	UKBB_PPP	UKBB_PPP	1.0273	3655.14	SCZ_PGC3	RCOR1	Transcriptome	DLPFC	MR	CMC+GTEX	MendelianRandomization			0.329951		35460606	10.1016/j.ajhg.2022.04.004	Jiang eet all Am J Hum Genet	BRAIN
RCOR1	Q9UKL0	17441	TRANS	PGC3_SCZ_NoUKB	UKBB-PPP_Specific	NA,-		0.536652	0.536652	UKBB_PPP	UKBB_PPP	1.0273	3655.14	SCZ_PGC3	RCOR1	Transcriptome	DLPFC	MR	CMC+GTEX	MendelianRandomization			0.309683		35460606	10.1016/j.ajhg.2022.04.004	Jiang eet all Am J Hum Genet	BRAIN
RCOR1	Q9UKL0	17441	TRANS	PGC3_SCZ_NoUKB	UKBB-PPP_Specific	NA,-		0.536652	0.536652	UKBB_PPP	UKBB_PPP	1.0273	3655.14	SCZ_PGC3	RCOR1	Transcriptome	DLPFC	MR	CMC+GTEX	MendelianRandomization			0.906822		35460606	10.1016/j.ajhg.2022.04.004	Jiang eet all Am J Hum Genet	BRAIN
RCOR1	Q9UKL0	17441	TRANS	PGC3_SCZ_NoUKB	UKBB-PPP_Specific	NA,-		0.536652	0.536652	UKBB_PPP	UKBB_PPP	1.0273	3655.14	SCZ_PGC3	RCOR1	Transcriptome	DLPFC	MR	CMC+GTEX	EMIC			0.0514021		35460606	10.1016/j.ajhg.2022.04.004	Jiang eet all Am J Hum Genet	BRAIN
RCOR1	Q9UKL0	17441	TRANS	PGC3_SCZ_NoUKB	UKBB-PPP_Specific	NA,-		0.536652	0.536652	UKBB_PPP	UKBB_PPP	1.0273	3655.14	BIP_2019_Stahl_etall	RCOR1	Transcriptome	DLPFC	MR	CMC+GTEX	MendelianRandomization			0.0180999		35460606	10.1016/j.ajhg.2022.04.004	Jiang eet all Am J Hum Genet	BRAIN
RCOR1	Q9UKL0	17441	TRANS	PGC3_SCZ_NoUKB	UKBB-PPP_Specific	NA,-		0.536652	0.536652	UKBB_PPP	UKBB_PPP	1.0273	3655.14	BIP_2019_Stahl_etall	RCOR1	Transcriptome	DLPFC	MR	CMC+GTEX	MendelianRandomization			0.0201267		35460606	10.1016/j.ajhg.2022.04.004	Jiang eet all Am J Hum Genet	BRAIN
RCOR1	Q9UKL0	17441	TRANS	PGC3_SCZ_NoUKB	UKBB-PPP_Specific	NA,-		0.536652	0.536652	UKBB_PPP	UKBB_PPP	1.0273	3655.14	BIP_2019_Stahl_etall	RCOR1	Transcriptome	DLPFC	MR	CMC+GTEX	MendelianRandomization			0.555632		35460606	10.1016/j.ajhg.2022.04.004	Jiang eet all Am J Hum Genet	BRAIN
RCOR1	Q9UKL0	17441	TRANS	PGC3_SCZ_NoUKB	UKBB-PPP_Specific	NA,-		0.536652	0.536652	UKBB_PPP	UKBB_PPP	1.0273	3655.14	BIP_2019_Stahl_etall	RCOR1	Transcriptome	DLPFC	MR	CMC+GTEX	EMIC			0.0254571		35460606	10.1016/j.ajhg.2022.04.004	Jiang eet all Am J Hum Genet	BRAIN
RCOR1	Q9UKL0	17441	TRANS	PGC3_SCZ_NoUKB	UKBB-PPP_Specific	NA,-		0.536652	0.536652	UKBB_PPP	UKBB_PPP	1.0273	3655.14	Deepression_Wray_tall	RCOR1	Transcriptome	BLOOD	MR	GTEx	TwoSampleMR	0	0.02	0.976		35296807	10.1038/s41380-022-01507-9	Deng et all Mol Psychiatry	BLOOD
RCOR1	Q9UKL0	17441	TRANS	PGC3_SCZ_NoUKB	UKBB-PPP_Specific	NA,-		0.536652	0.536652	UKBB_PPP	UKBB_PPP	1.0273	3655.14	SCZ_PGC3	RCOR1	Transcriptome	DLPFC	SMR	CMC+GTEX	SMR	-0.04138	0.0323604	0.200994		35460606	10.1016/j.ajhg.2022.04.004	Jiang eet all Am J Hum Genet	BRAIN
RCOR1	Q9UKL0	17441	TRANS	PGC3_SCZ_NoUKB	UKBB-PPP_Specific	NA,-		0.536652	0.536652	UKBB_PPP	UKBB_PPP	1.0273	3655.14	SCZ	RCOR1	Proteiome	BLOOD	SMR	eQTLGen	SMR	-0.0402019	0.0345101	0.244047		37415601	10.3389/fgene.2023.1191264	Gedik et all Front Genet	BLOOD
RCOR1	Q9UKL0	17441	TRANS	PGC3_SCZ_NoUKB	UKBB-PPP_Specific	NA,-		0.536652	0.536652	UKBB_PPP	UKBB_PPP	1.0273	3655.14	MDD	RCOR1	Proteiome	BLOOD	SMR	eQTLGen	SMR	0.000249677	0.0164787	0.987911		37415601	10.3389/fgene.2023.1191264	Gedik et all Front Genet	BLOOD
RCOR1	Q9UKL0	17441	TRANS	PGC3_SCZ_NoUKB	UKBB-PPP_Specific	NA,-		0.536652	0.536652	UKBB_PPP	UKBB_PPP	1.0273	3655.14	BIP	RCOR1	Proteiome	BLOOD	SMR	eQTLGen	SMR	0.0656724	0.0375856	0.0805898		37415601	10.3389/fgene.2023.1191264	Gedik et all Front Genet	BLOOD
RCOR1	Q9UKL0	17441	TRANS	PGC3_SCZ_NoUKB	UKBB-PPP_Specific	NA,-		0.536652	0.536652	UKBB_PPP	UKBB_PPP	1.0273	3655.14	SCZ.Clozuk.2018	RCOR1	Transcriptome	BRAIN	TWAS	PsychENCODE	FUSION	-2.54507		0.0109		30545856	10.1126/science.aat8127	Gandal et all science	BRAIN
RCOR1	Q9UKL0	17441	TRANS	PGC3_SCZ_NoUKB	UKBB-PPP_Specific	NA,-		0.536652	0.536652	UKBB_PPP	UKBB_PPP	1.0273	3655.14	BD.PGC.ruderferCell2018	RCOR1	Transcriptome	BRAIN	TWAS	PsychENCODE	FUSION	-2.57182		0.0101		30545856	10.1126/science.aat8127	Gandal et all science	BRAIN
RCOR1	Q9UKL0	17441	TRANS	PGC3_SCZ_NoUKB	UKBB-PPP_Specific	NA,-		0.536652	0.536652	UKBB_PPP	UKBB_PPP	1.0273	3655.14	SCZ_PGC2	RCOR1	Transcriptome		TWAS		UTMOST					32425817	10.3389/fpsyt.2020.00256	Liu all Front Psychiatry
RCVRN	P35243	9937	TRANS	BIP_PGC3_noukb	DECODE_Specific	+,NA		0.181342	0.181342	DECODE	DECODE	0.489739	1235.12	Deepression_Wray_tall	RCVRN	Transcriptome	BLOOD	MR	GTEx	TwoSampleMR	0.02	0.01	0.0656		35296807	10.1038/s41380-022-01507-9	Deng et all Mol Psychiatry	BLOOD
RCVRN	P35243	9937	TRANS	BIP_PGC3_noukb	DECODE_Specific	+,NA		0.181342	0.181342	DECODE	DECODE	0.489739	1235.12	SCZ.Clozuk.2018	RCVRN	Transcriptome	BRAIN	SMR	PsychENCODE	SMR	0.0148144	0.0159927	0.354		30545856	10.1126/science.aat8127	Gandal et all science	BRAIN
RCVRN	P35243	9937	TRANS	BIP_PGC3_noukb	DECODE_Specific	+,NA		0.181342	0.181342	DECODE	DECODE	0.489739	1235.12	BD.PGC.ruderferCell2018	RCVRN	Transcriptome	BRAIN	SMR	PsychENCODE	SMR	0.00812742	0.025173	0.746799		30545856	10.1126/science.aat8127	Gandal et all science	BRAIN
RCVRN	P35243	9937	TRANS	BIP_PGC3_noukb	DECODE_Specific	+,NA		0.181342	0.181342	DECODE	DECODE	0.489739	1235.12	SCZ	RCVRN	Proteiome	BLOOD	SMR	eQTLGen	SMR	0.0283816	0.013205	0.0316106		37415601	10.3389/fgene.2023.1191264	Gedik et all Front Genet	BLOOD
RCVRN	P35243	9937	TRANS	BIP_PGC3_noukb	DECODE_Specific	+,NA		0.181342	0.181342	DECODE	DECODE	0.489739	1235.12	MDD	RCVRN	Proteiome	BRAIN	SMR	BrainMeta	SMR	0.00699438	0.00405154	0.0842842		37415601	10.3389/fgene.2023.1191264	Gedik et all Front Genet	BRAIN
RCVRN	P35243	9937	TRANS	BIP_PGC3_noukb	DECODE_Specific	+,NA		0.181342	0.181342	DECODE	DECODE	0.489739	1235.12	BIP	RCVRN	Proteiome	BRAIN	SMR	BrainMeta	SMR	-0.00745706	0.00883613	0.39871		37415601	10.3389/fgene.2023.1191264	Gedik et all Front Genet	BRAIN
RCVRN	P35243	9937	TRANS	BIP_PGC3_noukb	DECODE_Specific	+,NA		0.181342	0.181342	DECODE	DECODE	0.489739	1235.12	SCZ	RCVRN	Proteiome	BRAIN	SMR	BrainMeta	SMR	0.0156671	0.00727651	0.0313102		37415601	10.3389/fgene.2023.1191264	Gedik et all Front Genet	BRAIN
RCVRN	P35243	9937	TRANS	BIP_PGC3_noukb	DECODE_Specific	+,NA		0.181342	0.181342	DECODE	DECODE	0.489739	1235.12	MDD	RCVRN	Proteiome	BLOOD	SMR	eQTLGen	SMR	0.0126991	0.00735377	0.08419		37415601	10.3389/fgene.2023.1191264	Gedik et all Front Genet	BLOOD
RCVRN	P35243	9937	TRANS	BIP_PGC3_noukb	DECODE_Specific	+,NA		0.181342	0.181342	DECODE	DECODE	0.489739	1235.12	BIP	RCVRN	Proteiome	BLOOD	SMR	eQTLGen	SMR	-0.013876	0.0158748	0.382067		37415601	10.3389/fgene.2023.1191264	Gedik et all Front Genet	BLOOD
RCVRN	P35243	9937	TRANS	BIP_PGC3_noukb	DECODE_Specific	+,NA		0.181342	0.181342	DECODE	DECODE	0.489739	1235.12	SCZ.Clozuk.2018	RCVRN	Transcriptome	BRAIN	TWAS	PsychENCODE	FUSION	1.01667		0.309		30545856	10.1126/science.aat8127	Gandal et all science	BRAIN
RCVRN	P35243	9937	TRANS	BIP_PGC3_noukb	DECODE_Specific	+,NA		0.181342	0.181342	DECODE	DECODE	0.489739	1235.12	BD.PGC.ruderferCell2018	RCVRN	Transcriptome	BRAIN	TWAS	PsychENCODE	FUSION	-0.818		0.413		30545856	10.1126/science.aat8127	Gandal et all science	BRAIN
RCVRN	P35243	9937	TRANS	BIP_PGC3_noukb	DECODE_Specific	+,NA		0.181342	0.181342	DECODE	DECODE	0.489739	1235.12	SCZ	RCVRN	Transcriptome	Brain_Frontal_Cortex_BA9	TWAS	GteX	FUSION			0.0501		34416157	10.1016/j.ajhg.2021.07.011	Ayg√ºn N et al	Brain
RCVRN	P35243	9937	TRANS	BIP_PGC3_noukb	DECODE_Specific	+,NA		0.181342	0.181342	DECODE	DECODE	0.489739	1235.12	Schizophrenia	RCVRN	Transcriptome	brain caudate nucleus	TWAS	Gtex	Fusion			0.0197478		36319771	10.1038/s41593-022-01182-7	Benjamin KJM	brain caudate nucleus
RCVRN	P35243	9937	TRANS	Cognition_Meta	DECODE_Specific	+,NA		0.438999	0.438999	DECODE	DECODE	1.0184	2990.02	Deepression_Wray_tall	RCVRN	Transcriptome	BLOOD	MR	GTEx	TwoSampleMR	0.02	0.01	0.0656		35296807	10.1038/s41380-022-01507-9	Deng et all Mol Psychiatry	BLOOD
RCVRN	P35243	9937	TRANS	Cognition_Meta	DECODE_Specific	+,NA		0.438999	0.438999	DECODE	DECODE	1.0184	2990.02	SCZ.Clozuk.2018	RCVRN	Transcriptome	BRAIN	SMR	PsychENCODE	SMR	0.0148144	0.0159927	0.354		30545856	10.1126/science.aat8127	Gandal et all science	BRAIN
RCVRN	P35243	9937	TRANS	Cognition_Meta	DECODE_Specific	+,NA		0.438999	0.438999	DECODE	DECODE	1.0184	2990.02	BD.PGC.ruderferCell2018	RCVRN	Transcriptome	BRAIN	SMR	PsychENCODE	SMR	0.00812742	0.025173	0.746799		30545856	10.1126/science.aat8127	Gandal et all science	BRAIN
RCVRN	P35243	9937	TRANS	Cognition_Meta	DECODE_Specific	+,NA		0.438999	0.438999	DECODE	DECODE	1.0184	2990.02	SCZ	RCVRN	Proteiome	BLOOD	SMR	eQTLGen	SMR	0.0283816	0.013205	0.0316106		37415601	10.3389/fgene.2023.1191264	Gedik et all Front Genet	BLOOD
RCVRN	P35243	9937	TRANS	Cognition_Meta	DECODE_Specific	+,NA		0.438999	0.438999	DECODE	DECODE	1.0184	2990.02	MDD	RCVRN	Proteiome	BRAIN	SMR	BrainMeta	SMR	0.00699438	0.00405154	0.0842842		37415601	10.3389/fgene.2023.1191264	Gedik et all Front Genet	BRAIN
RCVRN	P35243	9937	TRANS	Cognition_Meta	DECODE_Specific	+,NA		0.438999	0.438999	DECODE	DECODE	1.0184	2990.02	BIP	RCVRN	Proteiome	BRAIN	SMR	BrainMeta	SMR	-0.00745706	0.00883613	0.39871		37415601	10.3389/fgene.2023.1191264	Gedik et all Front Genet	BRAIN
RCVRN	P35243	9937	TRANS	Cognition_Meta	DECODE_Specific	+,NA		0.438999	0.438999	DECODE	DECODE	1.0184	2990.02	SCZ	RCVRN	Proteiome	BRAIN	SMR	BrainMeta	SMR	0.0156671	0.00727651	0.0313102		37415601	10.3389/fgene.2023.1191264	Gedik et all Front Genet	BRAIN
RCVRN	P35243	9937	TRANS	Cognition_Meta	DECODE_Specific	+,NA		0.438999	0.438999	DECODE	DECODE	1.0184	2990.02	MDD	RCVRN	Proteiome	BLOOD	SMR	eQTLGen	SMR	0.0126991	0.00735377	0.08419		37415601	10.3389/fgene.2023.1191264	Gedik et all Front Genet	BLOOD
RCVRN	P35243	9937	TRANS	Cognition_Meta	DECODE_Specific	+,NA		0.438999	0.438999	DECODE	DECODE	1.0184	2990.02	BIP	RCVRN	Proteiome	BLOOD	SMR	eQTLGen	SMR	-0.013876	0.0158748	0.382067		37415601	10.3389/fgene.2023.1191264	Gedik et all Front Genet	BLOOD
RCVRN	P35243	9937	TRANS	Cognition_Meta	DECODE_Specific	+,NA		0.438999	0.438999	DECODE	DECODE	1.0184	2990.02	SCZ.Clozuk.2018	RCVRN	Transcriptome	BRAIN	TWAS	PsychENCODE	FUSION	1.01667		0.309		30545856	10.1126/science.aat8127	Gandal et all science	BRAIN
RCVRN	P35243	9937	TRANS	Cognition_Meta	DECODE_Specific	+,NA		0.438999	0.438999	DECODE	DECODE	1.0184	2990.02	BD.PGC.ruderferCell2018	RCVRN	Transcriptome	BRAIN	TWAS	PsychENCODE	FUSION	-0.818		0.413		30545856	10.1126/science.aat8127	Gandal et all science	BRAIN
RCVRN	P35243	9937	TRANS	Cognition_Meta	DECODE_Specific	+,NA		0.438999	0.438999	DECODE	DECODE	1.0184	2990.02	SCZ	RCVRN	Transcriptome	Brain_Frontal_Cortex_BA9	TWAS	GteX	FUSION			0.0501		34416157	10.1016/j.ajhg.2021.07.011	Ayg√ºn N et al	Brain
RCVRN	P35243	9937	TRANS	Cognition_Meta	DECODE_Specific	+,NA		0.438999	0.438999	DECODE	DECODE	1.0184	2990.02	Schizophrenia	RCVRN	Transcriptome	brain caudate nucleus	TWAS	Gtex	Fusion			0.0197478		36319771	10.1038/s41593-022-01182-7	Benjamin KJM	brain caudate nucleus
RCVRN	P35243	9937	TRANS	Depression_iPSYCH_2023	DECODE_Specific	+,NA		0.796702	0.796702	DECODE	DECODE	1.41127	5426.34	Deepression_Wray_tall	RCVRN	Transcriptome	BLOOD	MR	GTEx	TwoSampleMR	0.02	0.01	0.0656		35296807	10.1038/s41380-022-01507-9	Deng et all Mol Psychiatry	BLOOD
RCVRN	P35243	9937	TRANS	Depression_iPSYCH_2023	DECODE_Specific	+,NA		0.796702	0.796702	DECODE	DECODE	1.41127	5426.34	SCZ.Clozuk.2018	RCVRN	Transcriptome	BRAIN	SMR	PsychENCODE	SMR	0.0148144	0.0159927	0.354		30545856	10.1126/science.aat8127	Gandal et all science	BRAIN
RCVRN	P35243	9937	TRANS	Depression_iPSYCH_2023	DECODE_Specific	+,NA		0.796702	0.796702	DECODE	DECODE	1.41127	5426.34	BD.PGC.ruderferCell2018	RCVRN	Transcriptome	BRAIN	SMR	PsychENCODE	SMR	0.00812742	0.025173	0.746799		30545856	10.1126/science.aat8127	Gandal et all science	BRAIN
RCVRN	P35243	9937	TRANS	Depression_iPSYCH_2023	DECODE_Specific	+,NA		0.796702	0.796702	DECODE	DECODE	1.41127	5426.34	SCZ	RCVRN	Proteiome	BLOOD	SMR	eQTLGen	SMR	0.0283816	0.013205	0.0316106		37415601	10.3389/fgene.2023.1191264	Gedik et all Front Genet	BLOOD
RCVRN	P35243	9937	TRANS	Depression_iPSYCH_2023	DECODE_Specific	+,NA		0.796702	0.796702	DECODE	DECODE	1.41127	5426.34	MDD	RCVRN	Proteiome	BRAIN	SMR	BrainMeta	SMR	0.00699438	0.00405154	0.0842842		37415601	10.3389/fgene.2023.1191264	Gedik et all Front Genet	BRAIN
RCVRN	P35243	9937	TRANS	Depression_iPSYCH_2023	DECODE_Specific	+,NA		0.796702	0.796702	DECODE	DECODE	1.41127	5426.34	BIP	RCVRN	Proteiome	BRAIN	SMR	BrainMeta	SMR	-0.00745706	0.00883613	0.39871		37415601	10.3389/fgene.2023.1191264	Gedik et all Front Genet	BRAIN
RCVRN	P35243	9937	TRANS	Depression_iPSYCH_2023	DECODE_Specific	+,NA		0.796702	0.796702	DECODE	DECODE	1.41127	5426.34	SCZ	RCVRN	Proteiome	BRAIN	SMR	BrainMeta	SMR	0.0156671	0.00727651	0.0313102		37415601	10.3389/fgene.2023.1191264	Gedik et all Front Genet	BRAIN
RCVRN	P35243	9937	TRANS	Depression_iPSYCH_2023	DECODE_Specific	+,NA		0.796702	0.796702	DECODE	DECODE	1.41127	5426.34	MDD	RCVRN	Proteiome	BLOOD	SMR	eQTLGen	SMR	0.0126991	0.00735377	0.08419		37415601	10.3389/fgene.2023.1191264	Gedik et all Front Genet	BLOOD
RCVRN	P35243	9937	TRANS	Depression_iPSYCH_2023	DECODE_Specific	+,NA		0.796702	0.796702	DECODE	DECODE	1.41127	5426.34	BIP	RCVRN	Proteiome	BLOOD	SMR	eQTLGen	SMR	-0.013876	0.0158748	0.382067		37415601	10.3389/fgene.2023.1191264	Gedik et all Front Genet	BLOOD
RCVRN	P35243	9937	TRANS	Depression_iPSYCH_2023	DECODE_Specific	+,NA		0.796702	0.796702	DECODE	DECODE	1.41127	5426.34	SCZ.Clozuk.2018	RCVRN	Transcriptome	BRAIN	TWAS	PsychENCODE	FUSION	1.01667		0.309		30545856	10.1126/science.aat8127	Gandal et all science	BRAIN
RCVRN	P35243	9937	TRANS	Depression_iPSYCH_2023	DECODE_Specific	+,NA		0.796702	0.796702	DECODE	DECODE	1.41127	5426.34	BD.PGC.ruderferCell2018	RCVRN	Transcriptome	BRAIN	TWAS	PsychENCODE	FUSION	-0.818		0.413		30545856	10.1126/science.aat8127	Gandal et all science	BRAIN
RCVRN	P35243	9937	TRANS	Depression_iPSYCH_2023	DECODE_Specific	+,NA		0.796702	0.796702	DECODE	DECODE	1.41127	5426.34	SCZ	RCVRN	Transcriptome	Brain_Frontal_Cortex_BA9	TWAS	GteX	FUSION			0.0501		34416157	10.1016/j.ajhg.2021.07.011	Ayg√ºn N et al	Brain
RCVRN	P35243	9937	TRANS	Depression_iPSYCH_2023	DECODE_Specific	+,NA		0.796702	0.796702	DECODE	DECODE	1.41127	5426.34	Schizophrenia	RCVRN	Transcriptome	brain caudate nucleus	TWAS	Gtex	Fusion			0.0197478		36319771	10.1038/s41593-022-01182-7	Benjamin KJM	brain caudate nucleus
RCVRN	P35243	9937	TRANS	PGC3_SCZ_NoUKB	DECODE_Specific	+,NA		0.214571	0.214571	DECODE	DECODE	0.628307	1461.44	Deepression_Wray_tall	RCVRN	Transcriptome	BLOOD	MR	GTEx	TwoSampleMR	0.02	0.01	0.0656		35296807	10.1038/s41380-022-01507-9	Deng et all Mol Psychiatry	BLOOD
RCVRN	P35243	9937	TRANS	PGC3_SCZ_NoUKB	DECODE_Specific	+,NA		0.214571	0.214571	DECODE	DECODE	0.628307	1461.44	SCZ.Clozuk.2018	RCVRN	Transcriptome	BRAIN	SMR	PsychENCODE	SMR	0.0148144	0.0159927	0.354		30545856	10.1126/science.aat8127	Gandal et all science	BRAIN
RCVRN	P35243	9937	TRANS	PGC3_SCZ_NoUKB	DECODE_Specific	+,NA		0.214571	0.214571	DECODE	DECODE	0.628307	1461.44	BD.PGC.ruderferCell2018	RCVRN	Transcriptome	BRAIN	SMR	PsychENCODE	SMR	0.00812742	0.025173	0.746799		30545856	10.1126/science.aat8127	Gandal et all science	BRAIN
RCVRN	P35243	9937	TRANS	PGC3_SCZ_NoUKB	DECODE_Specific	+,NA		0.214571	0.214571	DECODE	DECODE	0.628307	1461.44	SCZ	RCVRN	Proteiome	BLOOD	SMR	eQTLGen	SMR	0.0283816	0.013205	0.0316106		37415601	10.3389/fgene.2023.1191264	Gedik et all Front Genet	BLOOD
RCVRN	P35243	9937	TRANS	PGC3_SCZ_NoUKB	DECODE_Specific	+,NA		0.214571	0.214571	DECODE	DECODE	0.628307	1461.44	MDD	RCVRN	Proteiome	BRAIN	SMR	BrainMeta	SMR	0.00699438	0.00405154	0.0842842		37415601	10.3389/fgene.2023.1191264	Gedik et all Front Genet	BRAIN
RCVRN	P35243	9937	TRANS	PGC3_SCZ_NoUKB	DECODE_Specific	+,NA		0.214571	0.214571	DECODE	DECODE	0.628307	1461.44	BIP	RCVRN	Proteiome	BRAIN	SMR	BrainMeta	SMR	-0.00745706	0.00883613	0.39871		37415601	10.3389/fgene.2023.1191264	Gedik et all Front Genet	BRAIN
RCVRN	P35243	9937	TRANS	PGC3_SCZ_NoUKB	DECODE_Specific	+,NA		0.214571	0.214571	DECODE	DECODE	0.628307	1461.44	SCZ	RCVRN	Proteiome	BRAIN	SMR	BrainMeta	SMR	0.0156671	0.00727651	0.0313102		37415601	10.3389/fgene.2023.1191264	Gedik et all Front Genet	BRAIN
RCVRN	P35243	9937	TRANS	PGC3_SCZ_NoUKB	DECODE_Specific	+,NA		0.214571	0.214571	DECODE	DECODE	0.628307	1461.44	MDD	RCVRN	Proteiome	BLOOD	SMR	eQTLGen	SMR	0.0126991	0.00735377	0.08419		37415601	10.3389/fgene.2023.1191264	Gedik et all Front Genet	BLOOD
RCVRN	P35243	9937	TRANS	PGC3_SCZ_NoUKB	DECODE_Specific	+,NA		0.214571	0.214571	DECODE	DECODE	0.628307	1461.44	BIP	RCVRN	Proteiome	BLOOD	SMR	eQTLGen	SMR	-0.013876	0.0158748	0.382067		37415601	10.3389/fgene.2023.1191264	Gedik et all Front Genet	BLOOD
RCVRN	P35243	9937	TRANS	PGC3_SCZ_NoUKB	DECODE_Specific	+,NA		0.214571	0.214571	DECODE	DECODE	0.628307	1461.44	SCZ.Clozuk.2018	RCVRN	Transcriptome	BRAIN	TWAS	PsychENCODE	FUSION	1.01667		0.309		30545856	10.1126/science.aat8127	Gandal et all science	BRAIN
RCVRN	P35243	9937	TRANS	PGC3_SCZ_NoUKB	DECODE_Specific	+,NA		0.214571	0.214571	DECODE	DECODE	0.628307	1461.44	BD.PGC.ruderferCell2018	RCVRN	Transcriptome	BRAIN	TWAS	PsychENCODE	FUSION	-0.818		0.413		30545856	10.1126/science.aat8127	Gandal et all science	BRAIN
RCVRN	P35243	9937	TRANS	PGC3_SCZ_NoUKB	DECODE_Specific	+,NA		0.214571	0.214571	DECODE	DECODE	0.628307	1461.44	SCZ	RCVRN	Transcriptome	Brain_Frontal_Cortex_BA9	TWAS	GteX	FUSION			0.0501		34416157	10.1016/j.ajhg.2021.07.011	Ayg√ºn N et al	Brain
RCVRN	P35243	9937	TRANS	PGC3_SCZ_NoUKB	DECODE_Specific	+,NA		0.214571	0.214571	DECODE	DECODE	0.628307	1461.44	Schizophrenia	RCVRN	Transcriptome	brain caudate nucleus	TWAS	Gtex	Fusion			0.0197478		36319771	10.1038/s41593-022-01182-7	Benjamin KJM	brain caudate nucleus
RDH16	O75452	29674	TRANS	BIP_PGC3_noukb	DECODE_Specific	+,NA		0.392557	0.392557	DECODE	DECODE	0.814162	2673.71	SCZ.Clozuk.2018	RDH16	Transcriptome	BRAIN	SMR	PsychENCODE	SMR	0.172528	0.0626926	0.00592		30545856	10.1126/science.aat8127	Gandal et all science	BRAIN
RDH16	O75452	29674	TRANS	BIP_PGC3_noukb	DECODE_Specific	+,NA		0.392557	0.392557	DECODE	DECODE	0.814162	2673.71	MDD	RDH16	Proteiome	BRAIN	SMR	BrainMeta	SMR	0.0505635	0.0247887	0.041372		37415601	10.3389/fgene.2023.1191264	Gedik et all Front Genet	BRAIN
RDH16	O75452	29674	TRANS	BIP_PGC3_noukb	DECODE_Specific	+,NA		0.392557	0.392557	DECODE	DECODE	0.814162	2673.71	BIP	RDH16	Proteiome	BRAIN	SMR	BrainMeta	SMR	0.0237572	0.0500963	0.635335		37415601	10.3389/fgene.2023.1191264	Gedik et all Front Genet	BRAIN
RDH16	O75452	29674	TRANS	BIP_PGC3_noukb	DECODE_Specific	+,NA		0.392557	0.392557	DECODE	DECODE	0.814162	2673.71	SCZ	RDH16	Proteiome	BRAIN	SMR	BrainMeta	SMR	-0.0796904	0.04012	0.047		37415601	10.3389/fgene.2023.1191264	Gedik et all Front Genet	BRAIN
RDH16	O75452	29674	TRANS	BIP_PGC3_noukb	DECODE_Specific	+,NA		0.392557	0.392557	DECODE	DECODE	0.814162	2673.71	SCZ.Clozuk.2018	RDH16	Transcriptome	BRAIN	TWAS	PsychENCODE	FUSION	1.63034		0.103		30545856	10.1126/science.aat8127	Gandal et all science	BRAIN
RDH16	O75452	29674	TRANS	BIP_PGC3_noukb	DECODE_Specific	+,NA		0.392557	0.392557	DECODE	DECODE	0.814162	2673.71	BD.PGC.ruderferCell2018	RDH16	Transcriptome	BRAIN	TWAS	PsychENCODE	FUSION	1.15738		0.247115		30545856	10.1126/science.aat8127	Gandal et all science	BRAIN
RDH16	O75452	29674	TRANS	Cognition_Meta	DECODE_Specific	+,NA		0.303245	0.303245	DECODE	DECODE	0.857725	2065.4	SCZ.Clozuk.2018	RDH16	Transcriptome	BRAIN	SMR	PsychENCODE	SMR	0.172528	0.0626926	0.00592		30545856	10.1126/science.aat8127	Gandal et all science	BRAIN
RDH16	O75452	29674	TRANS	Cognition_Meta	DECODE_Specific	+,NA		0.303245	0.303245	DECODE	DECODE	0.857725	2065.4	MDD	RDH16	Proteiome	BRAIN	SMR	BrainMeta	SMR	0.0505635	0.0247887	0.041372		37415601	10.3389/fgene.2023.1191264	Gedik et all Front Genet	BRAIN
RDH16	O75452	29674	TRANS	Cognition_Meta	DECODE_Specific	+,NA		0.303245	0.303245	DECODE	DECODE	0.857725	2065.4	BIP	RDH16	Proteiome	BRAIN	SMR	BrainMeta	SMR	0.0237572	0.0500963	0.635335		37415601	10.3389/fgene.2023.1191264	Gedik et all Front Genet	BRAIN
RDH16	O75452	29674	TRANS	Cognition_Meta	DECODE_Specific	+,NA		0.303245	0.303245	DECODE	DECODE	0.857725	2065.4	SCZ	RDH16	Proteiome	BRAIN	SMR	BrainMeta	SMR	-0.0796904	0.04012	0.047		37415601	10.3389/fgene.2023.1191264	Gedik et all Front Genet	BRAIN
RDH16	O75452	29674	TRANS	Cognition_Meta	DECODE_Specific	+,NA		0.303245	0.303245	DECODE	DECODE	0.857725	2065.4	SCZ.Clozuk.2018	RDH16	Transcriptome	BRAIN	TWAS	PsychENCODE	FUSION	1.63034		0.103		30545856	10.1126/science.aat8127	Gandal et all science	BRAIN
RDH16	O75452	29674	TRANS	Cognition_Meta	DECODE_Specific	+,NA		0.303245	0.303245	DECODE	DECODE	0.857725	2065.4	BD.PGC.ruderferCell2018	RDH16	Transcriptome	BRAIN	TWAS	PsychENCODE	FUSION	1.15738		0.247115		30545856	10.1126/science.aat8127	Gandal et all science	BRAIN
RDH16	O75452	29674	TRANS	Depression_iPSYCH_2023	DECODE_Specific	-,NA		0.325667	0.325667	DECODE	DECODE	1.50585	2218.12	SCZ.Clozuk.2018	RDH16	Transcriptome	BRAIN	SMR	PsychENCODE	SMR	0.172528	0.0626926	0.00592		30545856	10.1126/science.aat8127	Gandal et all science	BRAIN
RDH16	O75452	29674	TRANS	Depression_iPSYCH_2023	DECODE_Specific	-,NA		0.325667	0.325667	DECODE	DECODE	1.50585	2218.12	MDD	RDH16	Proteiome	BRAIN	SMR	BrainMeta	SMR	0.0505635	0.0247887	0.041372		37415601	10.3389/fgene.2023.1191264	Gedik et all Front Genet	BRAIN
RDH16	O75452	29674	TRANS	Depression_iPSYCH_2023	DECODE_Specific	-,NA		0.325667	0.325667	DECODE	DECODE	1.50585	2218.12	BIP	RDH16	Proteiome	BRAIN	SMR	BrainMeta	SMR	0.0237572	0.0500963	0.635335		37415601	10.3389/fgene.2023.1191264	Gedik et all Front Genet	BRAIN
RDH16	O75452	29674	TRANS	Depression_iPSYCH_2023	DECODE_Specific	-,NA		0.325667	0.325667	DECODE	DECODE	1.50585	2218.12	SCZ	RDH16	Proteiome	BRAIN	SMR	BrainMeta	SMR	-0.0796904	0.04012	0.047		37415601	10.3389/fgene.2023.1191264	Gedik et all Front Genet	BRAIN
RDH16	O75452	29674	TRANS	Depression_iPSYCH_2023	DECODE_Specific	-,NA		0.325667	0.325667	DECODE	DECODE	1.50585	2218.12	SCZ.Clozuk.2018	RDH16	Transcriptome	BRAIN	TWAS	PsychENCODE	FUSION	1.63034		0.103		30545856	10.1126/science.aat8127	Gandal et all science	BRAIN
RDH16	O75452	29674	TRANS	Depression_iPSYCH_2023	DECODE_Specific	-,NA		0.325667	0.325667	DECODE	DECODE	1.50585	2218.12	BD.PGC.ruderferCell2018	RDH16	Transcriptome	BRAIN	TWAS	PsychENCODE	FUSION	1.15738		0.247115		30545856	10.1126/science.aat8127	Gandal et all science	BRAIN
RDH16	O75452	29674	TRANS	PGC3_SCZ_NoUKB	DECODE_Specific	+,NA		0.379725	0.379725	DECODE	DECODE	0.852161	2586.31	SCZ.Clozuk.2018	RDH16	Transcriptome	BRAIN	SMR	PsychENCODE	SMR	0.172528	0.0626926	0.00592		30545856	10.1126/science.aat8127	Gandal et all science	BRAIN
RDH16	O75452	29674	TRANS	PGC3_SCZ_NoUKB	DECODE_Specific	+,NA		0.379725	0.379725	DECODE	DECODE	0.852161	2586.31	MDD	RDH16	Proteiome	BRAIN	SMR	BrainMeta	SMR	0.0505635	0.0247887	0.041372		37415601	10.3389/fgene.2023.1191264	Gedik et all Front Genet	BRAIN
RDH16	O75452	29674	TRANS	PGC3_SCZ_NoUKB	DECODE_Specific	+,NA		0.379725	0.379725	DECODE	DECODE	0.852161	2586.31	BIP	RDH16	Proteiome	BRAIN	SMR	BrainMeta	SMR	0.0237572	0.0500963	0.635335		37415601	10.3389/fgene.2023.1191264	Gedik et all Front Genet	BRAIN
RDH16	O75452	29674	TRANS	PGC3_SCZ_NoUKB	DECODE_Specific	+,NA		0.379725	0.379725	DECODE	DECODE	0.852161	2586.31	SCZ	RDH16	Proteiome	BRAIN	SMR	BrainMeta	SMR	-0.0796904	0.04012	0.047		37415601	10.3389/fgene.2023.1191264	Gedik et all Front Genet	BRAIN
RDH16	O75452	29674	TRANS	PGC3_SCZ_NoUKB	DECODE_Specific	+,NA		0.379725	0.379725	DECODE	DECODE	0.852161	2586.31	SCZ.Clozuk.2018	RDH16	Transcriptome	BRAIN	TWAS	PsychENCODE	FUSION	1.63034		0.103		30545856	10.1126/science.aat8127	Gandal et all science	BRAIN
RDH16	O75452	29674	TRANS	PGC3_SCZ_NoUKB	DECODE_Specific	+,NA		0.379725	0.379725	DECODE	DECODE	0.852161	2586.31	BD.PGC.ruderferCell2018	RDH16	Transcriptome	BRAIN	TWAS	PsychENCODE	FUSION	1.15738		0.247115		30545856	10.1126/science.aat8127	Gandal et all science	BRAIN
RECK	O95980	11345	CIS	Cognition_Meta	UKBB-PPP_Specific	NA,+		0.0375404	0.0375404	UKBB_PPP	UKBB_PPP	0.435796	140.326	Deepression_Wray_tall	RECK	Transcriptome	BRAIN DLPFC	MR	PsychENCODE	TwoSampleMR	0.02	0.02	0.362		35296807	10.1038/s41380-022-01507-9	Deng et all Mol Psychiatry	BRAIN
RECK	O95980	11345	CIS	Cognition_Meta	UKBB-PPP_Specific	NA,+		0.0375404	0.0375404	UKBB_PPP	UKBB_PPP	0.435796	140.326	SCZ.Clozuk.2018	RECK	Transcriptome	BRAIN	SMR	PsychENCODE	SMR	-0.0278279	0.0443058	0.53		30545856	10.1126/science.aat8127	Gandal et all science	BRAIN
RECK	O95980	11345	CIS	Cognition_Meta	UKBB-PPP_Specific	NA,+		0.0375404	0.0375404	UKBB_PPP	UKBB_PPP	0.435796	140.326	BD.PGC.ruderferCell2018	RECK	Transcriptome	BRAIN	SMR	PsychENCODE	SMR	0.120091	0.0718895	0.0948231		30545856	10.1126/science.aat8127	Gandal et all science	BRAIN
RECK	O95980	11345	CIS	Cognition_Meta	UKBB-PPP_Specific	NA,+		0.0375404	0.0375404	UKBB_PPP	UKBB_PPP	0.435796	140.326	SCZ	RECK	Proteiome	BLOOD	SMR	eQTLGen	SMR	-0.172317	0.114793	0.133326		37415601	10.3389/fgene.2023.1191264	Gedik et all Front Genet	BLOOD
RECK	O95980	11345	CIS	Cognition_Meta	UKBB-PPP_Specific	NA,+		0.0375404	0.0375404	UKBB_PPP	UKBB_PPP	0.435796	140.326	MDD	RECK	Proteiome	BLOOD	SMR	eQTLGen	SMR	0.0449366	0.0625456	0.472473		37415601	10.3389/fgene.2023.1191264	Gedik et all Front Genet	BLOOD
RECK	O95980	11345	CIS	Cognition_Meta	UKBB-PPP_Specific	NA,+		0.0375404	0.0375404	UKBB_PPP	UKBB_PPP	0.435796	140.326	BIP	RECK	Proteiome	BLOOD	SMR	eQTLGen	SMR	0.108743	0.13539	0.421865		37415601	10.3389/fgene.2023.1191264	Gedik et all Front Genet	BLOOD
RECK	O95980	11345	CIS	Cognition_Meta	UKBB-PPP_Specific	NA,+		0.0375404	0.0375404	UKBB_PPP	UKBB_PPP	0.435796	140.326	SCZ.Clozuk.2018	RECK	Transcriptome	BRAIN	TWAS	PsychENCODE	FUSION	-0.51461		0.607		30545856	10.1126/science.aat8127	Gandal et all science	BRAIN
RECK	O95980	11345	CIS	Cognition_Meta	UKBB-PPP_Specific	NA,+		0.0375404	0.0375404	UKBB_PPP	UKBB_PPP	0.435796	140.326	BD.PGC.ruderferCell2018	RECK	Transcriptome	BRAIN	TWAS	PsychENCODE	FUSION	1.87092		0.061357		30545856	10.1126/science.aat8127	Gandal et all science	BRAIN
RECK	O95980	11345	CIS	Cognition_Meta	UKBB-PPP_Specific	NA,+		0.0375404	0.0375404	UKBB_PPP	UKBB_PPP	0.435796	140.326	SCZ_PGC2+CLOZUK	RECK	Transcriptome	HIPPO	TWAS	Collado-Torres	FUSION	3.26511		0.00109		31174959	10.1016/j.neuron.2019.05.013	ColladoTorres_neuron_twas etal. Neuron	BRAIN
RECK	O95980	11345	CIS	PGC3_SCZ_NoUKB	UKBB-PPP_Specific	NA,-		0.0892005	0.0892005	UKBB_PPP	UKBB_PPP	0.565138	333.431	Deepression_Wray_tall	RECK	Transcriptome	BRAIN DLPFC	MR	PsychENCODE	TwoSampleMR	0.02	0.02	0.362		35296807	10.1038/s41380-022-01507-9	Deng et all Mol Psychiatry	BRAIN
RECK	O95980	11345	CIS	PGC3_SCZ_NoUKB	UKBB-PPP_Specific	NA,-		0.0892005	0.0892005	UKBB_PPP	UKBB_PPP	0.565138	333.431	SCZ.Clozuk.2018	RECK	Transcriptome	BRAIN	SMR	PsychENCODE	SMR	-0.0278279	0.0443058	0.53		30545856	10.1126/science.aat8127	Gandal et all science	BRAIN
RECK	O95980	11345	CIS	PGC3_SCZ_NoUKB	UKBB-PPP_Specific	NA,-		0.0892005	0.0892005	UKBB_PPP	UKBB_PPP	0.565138	333.431	BD.PGC.ruderferCell2018	RECK	Transcriptome	BRAIN	SMR	PsychENCODE	SMR	0.120091	0.0718895	0.0948231		30545856	10.1126/science.aat8127	Gandal et all science	BRAIN
RECK	O95980	11345	CIS	PGC3_SCZ_NoUKB	UKBB-PPP_Specific	NA,-		0.0892005	0.0892005	UKBB_PPP	UKBB_PPP	0.565138	333.431	SCZ	RECK	Proteiome	BLOOD	SMR	eQTLGen	SMR	-0.172317	0.114793	0.133326		37415601	10.3389/fgene.2023.1191264	Gedik et all Front Genet	BLOOD
RECK	O95980	11345	CIS	PGC3_SCZ_NoUKB	UKBB-PPP_Specific	NA,-		0.0892005	0.0892005	UKBB_PPP	UKBB_PPP	0.565138	333.431	MDD	RECK	Proteiome	BLOOD	SMR	eQTLGen	SMR	0.0449366	0.0625456	0.472473		37415601	10.3389/fgene.2023.1191264	Gedik et all Front Genet	BLOOD
RECK	O95980	11345	CIS	PGC3_SCZ_NoUKB	UKBB-PPP_Specific	NA,-		0.0892005	0.0892005	UKBB_PPP	UKBB_PPP	0.565138	333.431	BIP	RECK	Proteiome	BLOOD	SMR	eQTLGen	SMR	0.108743	0.13539	0.421865		37415601	10.3389/fgene.2023.1191264	Gedik et all Front Genet	BLOOD
RECK	O95980	11345	CIS	PGC3_SCZ_NoUKB	UKBB-PPP_Specific	NA,-		0.0892005	0.0892005	UKBB_PPP	UKBB_PPP	0.565138	333.431	SCZ.Clozuk.2018	RECK	Transcriptome	BRAIN	TWAS	PsychENCODE	FUSION	-0.51461		0.607		30545856	10.1126/science.aat8127	Gandal et all science	BRAIN
RECK	O95980	11345	CIS	PGC3_SCZ_NoUKB	UKBB-PPP_Specific	NA,-		0.0892005	0.0892005	UKBB_PPP	UKBB_PPP	0.565138	333.431	BD.PGC.ruderferCell2018	RECK	Transcriptome	BRAIN	TWAS	PsychENCODE	FUSION	1.87092		0.061357		30545856	10.1126/science.aat8127	Gandal et all science	BRAIN
RECK	O95980	11345	CIS	PGC3_SCZ_NoUKB	UKBB-PPP_Specific	NA,-		0.0892005	0.0892005	UKBB_PPP	UKBB_PPP	0.565138	333.431	SCZ_PGC2+CLOZUK	RECK	Transcriptome	HIPPO	TWAS	Collado-Torres	FUSION	3.26511		0.00109		31174959	10.1016/j.neuron.2019.05.013	ColladoTorres_neuron_twas etal. Neuron	BRAIN
RECK	O95980	11345	CIS	Depression_iPSYCH_2023	UKBB-PPP_Specific	NA,-		0.0654765	0.0654765	UKBB_PPP	UKBB_PPP	0.663283	244.751	Deepression_Wray_tall	RECK	Transcriptome	BRAIN DLPFC	MR	PsychENCODE	TwoSampleMR	0.02	0.02	0.362		35296807	10.1038/s41380-022-01507-9	Deng et all Mol Psychiatry	BRAIN
RECK	O95980	11345	CIS	Depression_iPSYCH_2023	UKBB-PPP_Specific	NA,-		0.0654765	0.0654765	UKBB_PPP	UKBB_PPP	0.663283	244.751	SCZ.Clozuk.2018	RECK	Transcriptome	BRAIN	SMR	PsychENCODE	SMR	-0.0278279	0.0443058	0.53		30545856	10.1126/science.aat8127	Gandal et all science	BRAIN
RECK	O95980	11345	CIS	Depression_iPSYCH_2023	UKBB-PPP_Specific	NA,-		0.0654765	0.0654765	UKBB_PPP	UKBB_PPP	0.663283	244.751	BD.PGC.ruderferCell2018	RECK	Transcriptome	BRAIN	SMR	PsychENCODE	SMR	0.120091	0.0718895	0.0948231		30545856	10.1126/science.aat8127	Gandal et all science	BRAIN
RECK	O95980	11345	CIS	Depression_iPSYCH_2023	UKBB-PPP_Specific	NA,-		0.0654765	0.0654765	UKBB_PPP	UKBB_PPP	0.663283	244.751	SCZ	RECK	Proteiome	BLOOD	SMR	eQTLGen	SMR	-0.172317	0.114793	0.133326		37415601	10.3389/fgene.2023.1191264	Gedik et all Front Genet	BLOOD
RECK	O95980	11345	CIS	Depression_iPSYCH_2023	UKBB-PPP_Specific	NA,-		0.0654765	0.0654765	UKBB_PPP	UKBB_PPP	0.663283	244.751	MDD	RECK	Proteiome	BLOOD	SMR	eQTLGen	SMR	0.0449366	0.0625456	0.472473		37415601	10.3389/fgene.2023.1191264	Gedik et all Front Genet	BLOOD
RECK	O95980	11345	CIS	Depression_iPSYCH_2023	UKBB-PPP_Specific	NA,-		0.0654765	0.0654765	UKBB_PPP	UKBB_PPP	0.663283	244.751	BIP	RECK	Proteiome	BLOOD	SMR	eQTLGen	SMR	0.108743	0.13539	0.421865		37415601	10.3389/fgene.2023.1191264	Gedik et all Front Genet	BLOOD
RECK	O95980	11345	CIS	Depression_iPSYCH_2023	UKBB-PPP_Specific	NA,-		0.0654765	0.0654765	UKBB_PPP	UKBB_PPP	0.663283	244.751	SCZ.Clozuk.2018	RECK	Transcriptome	BRAIN	TWAS	PsychENCODE	FUSION	-0.51461		0.607		30545856	10.1126/science.aat8127	Gandal et all science	BRAIN
RECK	O95980	11345	CIS	Depression_iPSYCH_2023	UKBB-PPP_Specific	NA,-		0.0654765	0.0654765	UKBB_PPP	UKBB_PPP	0.663283	244.751	BD.PGC.ruderferCell2018	RECK	Transcriptome	BRAIN	TWAS	PsychENCODE	FUSION	1.87092		0.061357		30545856	10.1126/science.aat8127	Gandal et all science	BRAIN
RECK	O95980	11345	CIS	Depression_iPSYCH_2023	UKBB-PPP_Specific	NA,-		0.0654765	0.0654765	UKBB_PPP	UKBB_PPP	0.663283	244.751	SCZ_PGC2+CLOZUK	RECK	Transcriptome	HIPPO	TWAS	Collado-Torres	FUSION	3.26511		0.00109		31174959	10.1016/j.neuron.2019.05.013	ColladoTorres_neuron_twas etal. Neuron	BRAIN
RECK	O95980	11345	CIS	BIP_PGC3_noukb	UKBB-PPP_Specific	NA,-		0.841296	0.841296	UKBB_PPP	UKBB_PPP	1.37747	3144.77	Deepression_Wray_tall	RECK	Transcriptome	BRAIN DLPFC	MR	PsychENCODE	TwoSampleMR	0.02	0.02	0.362		35296807	10.1038/s41380-022-01507-9	Deng et all Mol Psychiatry	BRAIN
RECK	O95980	11345	CIS	BIP_PGC3_noukb	UKBB-PPP_Specific	NA,-		0.841296	0.841296	UKBB_PPP	UKBB_PPP	1.37747	3144.77	SCZ.Clozuk.2018	RECK	Transcriptome	BRAIN	SMR	PsychENCODE	SMR	-0.0278279	0.0443058	0.53		30545856	10.1126/science.aat8127	Gandal et all science	BRAIN
RECK	O95980	11345	CIS	BIP_PGC3_noukb	UKBB-PPP_Specific	NA,-		0.841296	0.841296	UKBB_PPP	UKBB_PPP	1.37747	3144.77	BD.PGC.ruderferCell2018	RECK	Transcriptome	BRAIN	SMR	PsychENCODE	SMR	0.120091	0.0718895	0.0948231		30545856	10.1126/science.aat8127	Gandal et all science	BRAIN
RECK	O95980	11345	CIS	BIP_PGC3_noukb	UKBB-PPP_Specific	NA,-		0.841296	0.841296	UKBB_PPP	UKBB_PPP	1.37747	3144.77	SCZ	RECK	Proteiome	BLOOD	SMR	eQTLGen	SMR	-0.172317	0.114793	0.133326		37415601	10.3389/fgene.2023.1191264	Gedik et all Front Genet	BLOOD
RECK	O95980	11345	CIS	BIP_PGC3_noukb	UKBB-PPP_Specific	NA,-		0.841296	0.841296	UKBB_PPP	UKBB_PPP	1.37747	3144.77	MDD	RECK	Proteiome	BLOOD	SMR	eQTLGen	SMR	0.0449366	0.0625456	0.472473		37415601	10.3389/fgene.2023.1191264	Gedik et all Front Genet	BLOOD
RECK	O95980	11345	CIS	BIP_PGC3_noukb	UKBB-PPP_Specific	NA,-		0.841296	0.841296	UKBB_PPP	UKBB_PPP	1.37747	3144.77	BIP	RECK	Proteiome	BLOOD	SMR	eQTLGen	SMR	0.108743	0.13539	0.421865		37415601	10.3389/fgene.2023.1191264	Gedik et all Front Genet	BLOOD
RECK	O95980	11345	CIS	BIP_PGC3_noukb	UKBB-PPP_Specific	NA,-		0.841296	0.841296	UKBB_PPP	UKBB_PPP	1.37747	3144.77	SCZ.Clozuk.2018	RECK	Transcriptome	BRAIN	TWAS	PsychENCODE	FUSION	-0.51461		0.607		30545856	10.1126/science.aat8127	Gandal et all science	BRAIN
RECK	O95980	11345	CIS	BIP_PGC3_noukb	UKBB-PPP_Specific	NA,-		0.841296	0.841296	UKBB_PPP	UKBB_PPP	1.37747	3144.77	BD.PGC.ruderferCell2018	RECK	Transcriptome	BRAIN	TWAS	PsychENCODE	FUSION	1.87092		0.061357		30545856	10.1126/science.aat8127	Gandal et all science	BRAIN
RECK	O95980	11345	CIS	BIP_PGC3_noukb	UKBB-PPP_Specific	NA,-		0.841296	0.841296	UKBB_PPP	UKBB_PPP	1.37747	3144.77	SCZ_PGC2+CLOZUK	RECK	Transcriptome	HIPPO	TWAS	Collado-Torres	FUSION	3.26511		0.00109		31174959	10.1016/j.neuron.2019.05.013	ColladoTorres_neuron_twas etal. Neuron	BRAIN
RECK	O95980	11345	TRANS	BIP_PGC3_noukb	UKBB-PPP_Specific	NA,+		0.925811	0.925811	UKBB_PPP	UKBB_PPP	1.39383	6305.7	Deepression_Wray_tall	RECK	Transcriptome	BRAIN DLPFC	MR	PsychENCODE	TwoSampleMR	0.02	0.02	0.362		35296807	10.1038/s41380-022-01507-9	Deng et all Mol Psychiatry	BRAIN
RECK	O95980	11345	TRANS	BIP_PGC3_noukb	UKBB-PPP_Specific	NA,+		0.925811	0.925811	UKBB_PPP	UKBB_PPP	1.39383	6305.7	SCZ.Clozuk.2018	RECK	Transcriptome	BRAIN	SMR	PsychENCODE	SMR	-0.0278279	0.0443058	0.53		30545856	10.1126/science.aat8127	Gandal et all science	BRAIN
RECK	O95980	11345	TRANS	BIP_PGC3_noukb	UKBB-PPP_Specific	NA,+		0.925811	0.925811	UKBB_PPP	UKBB_PPP	1.39383	6305.7	BD.PGC.ruderferCell2018	RECK	Transcriptome	BRAIN	SMR	PsychENCODE	SMR	0.120091	0.0718895	0.0948231		30545856	10.1126/science.aat8127	Gandal et all science	BRAIN
RECK	O95980	11345	TRANS	BIP_PGC3_noukb	UKBB-PPP_Specific	NA,+		0.925811	0.925811	UKBB_PPP	UKBB_PPP	1.39383	6305.7	SCZ	RECK	Proteiome	BLOOD	SMR	eQTLGen	SMR	-0.172317	0.114793	0.133326		37415601	10.3389/fgene.2023.1191264	Gedik et all Front Genet	BLOOD
RECK	O95980	11345	TRANS	BIP_PGC3_noukb	UKBB-PPP_Specific	NA,+		0.925811	0.925811	UKBB_PPP	UKBB_PPP	1.39383	6305.7	MDD	RECK	Proteiome	BLOOD	SMR	eQTLGen	SMR	0.0449366	0.0625456	0.472473		37415601	10.3389/fgene.2023.1191264	Gedik et all Front Genet	BLOOD
RECK	O95980	11345	TRANS	BIP_PGC3_noukb	UKBB-PPP_Specific	NA,+		0.925811	0.925811	UKBB_PPP	UKBB_PPP	1.39383	6305.7	BIP	RECK	Proteiome	BLOOD	SMR	eQTLGen	SMR	0.108743	0.13539	0.421865		37415601	10.3389/fgene.2023.1191264	Gedik et all Front Genet	BLOOD
RECK	O95980	11345	TRANS	BIP_PGC3_noukb	UKBB-PPP_Specific	NA,+		0.925811	0.925811	UKBB_PPP	UKBB_PPP	1.39383	6305.7	SCZ.Clozuk.2018	RECK	Transcriptome	BRAIN	TWAS	PsychENCODE	FUSION	-0.51461		0.607		30545856	10.1126/science.aat8127	Gandal et all science	BRAIN
RECK	O95980	11345	TRANS	BIP_PGC3_noukb	UKBB-PPP_Specific	NA,+		0.925811	0.925811	UKBB_PPP	UKBB_PPP	1.39383	6305.7	BD.PGC.ruderferCell2018	RECK	Transcriptome	BRAIN	TWAS	PsychENCODE	FUSION	1.87092		0.061357		30545856	10.1126/science.aat8127	Gandal et all science	BRAIN
RECK	O95980	11345	TRANS	BIP_PGC3_noukb	UKBB-PPP_Specific	NA,+		0.925811	0.925811	UKBB_PPP	UKBB_PPP	1.39383	6305.7	SCZ_PGC2+CLOZUK	RECK	Transcriptome	HIPPO	TWAS	Collado-Torres	FUSION	3.26511		0.00109		31174959	10.1016/j.neuron.2019.05.013	ColladoTorres_neuron_twas etal. Neuron	BRAIN
RECK	O95980	11345	TRANS	Cognition_Meta	UKBB-PPP_Specific	NA,-		0.714136	0.714136	UKBB_PPP	UKBB_PPP	1.26699	4863.98	Deepression_Wray_tall	RECK	Transcriptome	BRAIN DLPFC	MR	PsychENCODE	TwoSampleMR	0.02	0.02	0.362		35296807	10.1038/s41380-022-01507-9	Deng et all Mol Psychiatry	BRAIN
RECK	O95980	11345	TRANS	Cognition_Meta	UKBB-PPP_Specific	NA,-		0.714136	0.714136	UKBB_PPP	UKBB_PPP	1.26699	4863.98	SCZ.Clozuk.2018	RECK	Transcriptome	BRAIN	SMR	PsychENCODE	SMR	-0.0278279	0.0443058	0.53		30545856	10.1126/science.aat8127	Gandal et all science	BRAIN
RECK	O95980	11345	TRANS	Cognition_Meta	UKBB-PPP_Specific	NA,-		0.714136	0.714136	UKBB_PPP	UKBB_PPP	1.26699	4863.98	BD.PGC.ruderferCell2018	RECK	Transcriptome	BRAIN	SMR	PsychENCODE	SMR	0.120091	0.0718895	0.0948231		30545856	10.1126/science.aat8127	Gandal et all science	BRAIN
RECK	O95980	11345	TRANS	Cognition_Meta	UKBB-PPP_Specific	NA,-		0.714136	0.714136	UKBB_PPP	UKBB_PPP	1.26699	4863.98	SCZ	RECK	Proteiome	BLOOD	SMR	eQTLGen	SMR	-0.172317	0.114793	0.133326		37415601	10.3389/fgene.2023.1191264	Gedik et all Front Genet	BLOOD
RECK	O95980	11345	TRANS	Cognition_Meta	UKBB-PPP_Specific	NA,-		0.714136	0.714136	UKBB_PPP	UKBB_PPP	1.26699	4863.98	MDD	RECK	Proteiome	BLOOD	SMR	eQTLGen	SMR	0.0449366	0.0625456	0.472473		37415601	10.3389/fgene.2023.1191264	Gedik et all Front Genet	BLOOD
RECK	O95980	11345	TRANS	Cognition_Meta	UKBB-PPP_Specific	NA,-		0.714136	0.714136	UKBB_PPP	UKBB_PPP	1.26699	4863.98	BIP	RECK	Proteiome	BLOOD	SMR	eQTLGen	SMR	0.108743	0.13539	0.421865		37415601	10.3389/fgene.2023.1191264	Gedik et all Front Genet	BLOOD
RECK	O95980	11345	TRANS	Cognition_Meta	UKBB-PPP_Specific	NA,-		0.714136	0.714136	UKBB_PPP	UKBB_PPP	1.26699	4863.98	SCZ.Clozuk.2018	RECK	Transcriptome	BRAIN	TWAS	PsychENCODE	FUSION	-0.51461		0.607		30545856	10.1126/science.aat8127	Gandal et all science	BRAIN
RECK	O95980	11345	TRANS	Cognition_Meta	UKBB-PPP_Specific	NA,-		0.714136	0.714136	UKBB_PPP	UKBB_PPP	1.26699	4863.98	BD.PGC.ruderferCell2018	RECK	Transcriptome	BRAIN	TWAS	PsychENCODE	FUSION	1.87092		0.061357		30545856	10.1126/science.aat8127	Gandal et all science	BRAIN
RECK	O95980	11345	TRANS	Cognition_Meta	UKBB-PPP_Specific	NA,-		0.714136	0.714136	UKBB_PPP	UKBB_PPP	1.26699	4863.98	SCZ_PGC2+CLOZUK	RECK	Transcriptome	HIPPO	TWAS	Collado-Torres	FUSION	3.26511		0.00109		31174959	10.1016/j.neuron.2019.05.013	ColladoTorres_neuron_twas etal. Neuron	BRAIN
RECK	O95980	11345	TRANS	Depression_iPSYCH_2023	UKBB-PPP_Specific	NA,-		0.183648	0.183648	UKBB_PPP	UKBB_PPP	1.34498	1250.83	Deepression_Wray_tall	RECK	Transcriptome	BRAIN DLPFC	MR	PsychENCODE	TwoSampleMR	0.02	0.02	0.362		35296807	10.1038/s41380-022-01507-9	Deng et all Mol Psychiatry	BRAIN
RECK	O95980	11345	TRANS	Depression_iPSYCH_2023	UKBB-PPP_Specific	NA,-		0.183648	0.183648	UKBB_PPP	UKBB_PPP	1.34498	1250.83	SCZ.Clozuk.2018	RECK	Transcriptome	BRAIN	SMR	PsychENCODE	SMR	-0.0278279	0.0443058	0.53		30545856	10.1126/science.aat8127	Gandal et all science	BRAIN
RECK	O95980	11345	TRANS	Depression_iPSYCH_2023	UKBB-PPP_Specific	NA,-		0.183648	0.183648	UKBB_PPP	UKBB_PPP	1.34498	1250.83	BD.PGC.ruderferCell2018	RECK	Transcriptome	BRAIN	SMR	PsychENCODE	SMR	0.120091	0.0718895	0.0948231		30545856	10.1126/science.aat8127	Gandal et all science	BRAIN
RECK	O95980	11345	TRANS	Depression_iPSYCH_2023	UKBB-PPP_Specific	NA,-		0.183648	0.183648	UKBB_PPP	UKBB_PPP	1.34498	1250.83	SCZ	RECK	Proteiome	BLOOD	SMR	eQTLGen	SMR	-0.172317	0.114793	0.133326		37415601	10.3389/fgene.2023.1191264	Gedik et all Front Genet	BLOOD
RECK	O95980	11345	TRANS	Depression_iPSYCH_2023	UKBB-PPP_Specific	NA,-		0.183648	0.183648	UKBB_PPP	UKBB_PPP	1.34498	1250.83	MDD	RECK	Proteiome	BLOOD	SMR	eQTLGen	SMR	0.0449366	0.0625456	0.472473		37415601	10.3389/fgene.2023.1191264	Gedik et all Front Genet	BLOOD
RECK	O95980	11345	TRANS	Depression_iPSYCH_2023	UKBB-PPP_Specific	NA,-		0.183648	0.183648	UKBB_PPP	UKBB_PPP	1.34498	1250.83	BIP	RECK	Proteiome	BLOOD	SMR	eQTLGen	SMR	0.108743	0.13539	0.421865		37415601	10.3389/fgene.2023.1191264	Gedik et all Front Genet	BLOOD
RECK	O95980	11345	TRANS	Depression_iPSYCH_2023	UKBB-PPP_Specific	NA,-		0.183648	0.183648	UKBB_PPP	UKBB_PPP	1.34498	1250.83	SCZ.Clozuk.2018	RECK	Transcriptome	BRAIN	TWAS	PsychENCODE	FUSION	-0.51461		0.607		30545856	10.1126/science.aat8127	Gandal et all science	BRAIN
RECK	O95980	11345	TRANS	Depression_iPSYCH_2023	UKBB-PPP_Specific	NA,-		0.183648	0.183648	UKBB_PPP	UKBB_PPP	1.34498	1250.83	BD.PGC.ruderferCell2018	RECK	Transcriptome	BRAIN	TWAS	PsychENCODE	FUSION	1.87092		0.061357		30545856	10.1126/science.aat8127	Gandal et all science	BRAIN
RECK	O95980	11345	TRANS	Depression_iPSYCH_2023	UKBB-PPP_Specific	NA,-		0.183648	0.183648	UKBB_PPP	UKBB_PPP	1.34498	1250.83	SCZ_PGC2+CLOZUK	RECK	Transcriptome	HIPPO	TWAS	Collado-Torres	FUSION	3.26511		0.00109		31174959	10.1016/j.neuron.2019.05.013	ColladoTorres_neuron_twas etal. Neuron	BRAIN
RECK	O95980	11345	TRANS	PGC3_SCZ_NoUKB	UKBB-PPP_Specific	NA,-		0.994756	0.994756	UKBB_PPP	UKBB_PPP	1.45893	6775.29	Deepression_Wray_tall	RECK	Transcriptome	BRAIN DLPFC	MR	PsychENCODE	TwoSampleMR	0.02	0.02	0.362		35296807	10.1038/s41380-022-01507-9	Deng et all Mol Psychiatry	BRAIN
RECK	O95980	11345	TRANS	PGC3_SCZ_NoUKB	UKBB-PPP_Specific	NA,-		0.994756	0.994756	UKBB_PPP	UKBB_PPP	1.45893	6775.29	SCZ.Clozuk.2018	RECK	Transcriptome	BRAIN	SMR	PsychENCODE	SMR	-0.0278279	0.0443058	0.53		30545856	10.1126/science.aat8127	Gandal et all science	BRAIN
RECK	O95980	11345	TRANS	PGC3_SCZ_NoUKB	UKBB-PPP_Specific	NA,-		0.994756	0.994756	UKBB_PPP	UKBB_PPP	1.45893	6775.29	BD.PGC.ruderferCell2018	RECK	Transcriptome	BRAIN	SMR	PsychENCODE	SMR	0.120091	0.0718895	0.0948231		30545856	10.1126/science.aat8127	Gandal et all science	BRAIN
RECK	O95980	11345	TRANS	PGC3_SCZ_NoUKB	UKBB-PPP_Specific	NA,-		0.994756	0.994756	UKBB_PPP	UKBB_PPP	1.45893	6775.29	SCZ	RECK	Proteiome	BLOOD	SMR	eQTLGen	SMR	-0.172317	0.114793	0.133326		37415601	10.3389/fgene.2023.1191264	Gedik et all Front Genet	BLOOD
RECK	O95980	11345	TRANS	PGC3_SCZ_NoUKB	UKBB-PPP_Specific	NA,-		0.994756	0.994756	UKBB_PPP	UKBB_PPP	1.45893	6775.29	MDD	RECK	Proteiome	BLOOD	SMR	eQTLGen	SMR	0.0449366	0.0625456	0.472473		37415601	10.3389/fgene.2023.1191264	Gedik et all Front Genet	BLOOD
RECK	O95980	11345	TRANS	PGC3_SCZ_NoUKB	UKBB-PPP_Specific	NA,-		0.994756	0.994756	UKBB_PPP	UKBB_PPP	1.45893	6775.29	BIP	RECK	Proteiome	BLOOD	SMR	eQTLGen	SMR	0.108743	0.13539	0.421865		37415601	10.3389/fgene.2023.1191264	Gedik et all Front Genet	BLOOD
RECK	O95980	11345	TRANS	PGC3_SCZ_NoUKB	UKBB-PPP_Specific	NA,-		0.994756	0.994756	UKBB_PPP	UKBB_PPP	1.45893	6775.29	SCZ.Clozuk.2018	RECK	Transcriptome	BRAIN	TWAS	PsychENCODE	FUSION	-0.51461		0.607		30545856	10.1126/science.aat8127	Gandal et all science	BRAIN
RECK	O95980	11345	TRANS	PGC3_SCZ_NoUKB	UKBB-PPP_Specific	NA,-		0.994756	0.994756	UKBB_PPP	UKBB_PPP	1.45893	6775.29	BD.PGC.ruderferCell2018	RECK	Transcriptome	BRAIN	TWAS	PsychENCODE	FUSION	1.87092		0.061357		30545856	10.1126/science.aat8127	Gandal et all science	BRAIN
RECK	O95980	11345	TRANS	PGC3_SCZ_NoUKB	UKBB-PPP_Specific	NA,-		0.994756	0.994756	UKBB_PPP	UKBB_PPP	1.45893	6775.29	SCZ_PGC2+CLOZUK	RECK	Transcriptome	HIPPO	TWAS	Collado-Torres	FUSION	3.26511		0.00109		31174959	10.1016/j.neuron.2019.05.013	ColladoTorres_neuron_twas etal. Neuron	BRAIN
RECQL	P46063	9948	CIS	Depression_iPSYCH_2023	DECODE_Specific	+,NA		0.0718459	0.0718459	DECODE	DECODE	0.685102	268.56	Bipolar disorder	RECQL	Proteome	PLASMA	MR	AGES	TwoSampleMR	0.000213925	0.0251337	0.993209		36280454	https://doi.org/10.1016/j.biopsych.2022.08.015	Lu et al Biol Psychiatry	BLOOD
RECQL	P46063	9948	CIS	Depression_iPSYCH_2023	DECODE_Specific	+,NA		0.0718459	0.0718459	DECODE	DECODE	0.685102	268.56	Bipolar disorder	RECQL	Proteome	PLASMA	MR	FENLAND	TwoSampleMR	-0.244409	0.114672	0.0330579		36280454	https://doi.org/10.1016/j.biopsych.2022.08.015	Lu et al Biol Psychiatry	BLOOD
RECQL	P46063	9948	CIS	Depression_iPSYCH_2023	DECODE_Specific	+,NA		0.0718459	0.0718459	DECODE	DECODE	0.685102	268.56	Major depressive disorder	RECQL	Proteome	PLASMA	MR	AGES	TwoSampleMR	-0.0122995	0.01123	0.273412		36280454	https://doi.org/10.1016/j.biopsych.2022.08.015	Lu et al Biol Psychiatry	BLOOD
RECQL	P46063	9948	CIS	Depression_iPSYCH_2023	DECODE_Specific	+,NA		0.0718459	0.0718459	DECODE	DECODE	0.685102	268.56	Major depressive disorder	RECQL	Proteome	PLASMA	MR	FENLAND	TwoSampleMR	-0.0976834	0.0521235	0.0609202		36280454	https://doi.org/10.1016/j.biopsych.2022.08.015	Lu et al Biol Psychiatry	BLOOD
RECQL	P46063	9948	CIS	Depression_iPSYCH_2023	DECODE_Specific	+,NA		0.0718459	0.0718459	DECODE	DECODE	0.685102	268.56	Schizophrenia	RECQL	Proteome	PLASMA	MR	AGES	TwoSampleMR	0.00619975	0.0225668	0.783525		36280454	https://doi.org/10.1016/j.biopsych.2022.08.015	Lu et al Biol Psychiatry	BLOOD
RECQL	P46063	9948	CIS	Depression_iPSYCH_2023	DECODE_Specific	+,NA		0.0718459	0.0718459	DECODE	DECODE	0.685102	268.56	Schizophrenia	RECQL	Proteome	PLASMA	MR	FENLAND	TwoSampleMR	-0.140158	0.109652	0.201178		36280454	https://doi.org/10.1016/j.biopsych.2022.08.015	Lu et al Biol Psychiatry	BLOOD
RECQL	P46063	9948	CIS	Depression_iPSYCH_2023	DECODE_Specific	+,NA		0.0718459	0.0718459	DECODE	DECODE	0.685102	268.56	SCZ_PGC3	RECQL	Transcriptome	DLPFC	MR	CMC+GTEX	MendelianRandomization			0.584789		35460606	10.1016/j.ajhg.2022.04.004	Jiang eet all Am J Hum Genet	BRAIN
RECQL	P46063	9948	CIS	Depression_iPSYCH_2023	DECODE_Specific	+,NA		0.0718459	0.0718459	DECODE	DECODE	0.685102	268.56	SCZ_PGC3	RECQL	Transcriptome	DLPFC	MR	CMC+GTEX	MendelianRandomization			0.36856		35460606	10.1016/j.ajhg.2022.04.004	Jiang eet all Am J Hum Genet	BRAIN
RECQL	P46063	9948	CIS	Depression_iPSYCH_2023	DECODE_Specific	+,NA		0.0718459	0.0718459	DECODE	DECODE	0.685102	268.56	SCZ_PGC3	RECQL	Transcriptome	DLPFC	MR	CMC+GTEX	MendelianRandomization			0.141386		35460606	10.1016/j.ajhg.2022.04.004	Jiang eet all Am J Hum Genet	BRAIN
RECQL	P46063	9948	CIS	Depression_iPSYCH_2023	DECODE_Specific	+,NA		0.0718459	0.0718459	DECODE	DECODE	0.685102	268.56	SCZ_PGC3	RECQL	Transcriptome	DLPFC	MR	CMC+GTEX	EMIC			0.682409		35460606	10.1016/j.ajhg.2022.04.004	Jiang eet all Am J Hum Genet	BRAIN
RECQL	P46063	9948	CIS	Depression_iPSYCH_2023	DECODE_Specific	+,NA		0.0718459	0.0718459	DECODE	DECODE	0.685102	268.56	BIP_2019_Stahl_etall	RECQL	Transcriptome	DLPFC	MR	CMC+GTEX	MendelianRandomization			0.565757		35460606	10.1016/j.ajhg.2022.04.004	Jiang eet all Am J Hum Genet	BRAIN
RECQL	P46063	9948	CIS	Depression_iPSYCH_2023	DECODE_Specific	+,NA		0.0718459	0.0718459	DECODE	DECODE	0.685102	268.56	BIP_2019_Stahl_etall	RECQL	Transcriptome	DLPFC	MR	CMC+GTEX	MendelianRandomization			0.565564		35460606	10.1016/j.ajhg.2022.04.004	Jiang eet all Am J Hum Genet	BRAIN
RECQL	P46063	9948	CIS	Depression_iPSYCH_2023	DECODE_Specific	+,NA		0.0718459	0.0718459	DECODE	DECODE	0.685102	268.56	BIP_2019_Stahl_etall	RECQL	Transcriptome	DLPFC	MR	CMC+GTEX	MendelianRandomization			0.884896		35460606	10.1016/j.ajhg.2022.04.004	Jiang eet all Am J Hum Genet	BRAIN
RECQL	P46063	9948	CIS	Depression_iPSYCH_2023	DECODE_Specific	+,NA		0.0718459	0.0718459	DECODE	DECODE	0.685102	268.56	BIP_2019_Stahl_etall	RECQL	Transcriptome	DLPFC	MR	CMC+GTEX	EMIC			0.743876		35460606	10.1016/j.ajhg.2022.04.004	Jiang eet all Am J Hum Genet	BRAIN
RECQL	P46063	9948	CIS	Depression_iPSYCH_2023	DECODE_Specific	+,NA		0.0718459	0.0718459	DECODE	DECODE	0.685102	268.56	Deepression_Wray_tall	RECQL	Transcriptome	BRAIN DLPFC	MR	PsychENCODE	TwoSampleMR	0.01	0.01	0.417		35296807	10.1038/s41380-022-01507-9	Deng et all Mol Psychiatry	BRAIN
RECQL	P46063	9948	CIS	Depression_iPSYCH_2023	DECODE_Specific	+,NA		0.0718459	0.0718459	DECODE	DECODE	0.685102	268.56	Deepression_Wray_tall	RECQL	Proteiome	BLOOD	MR	AGES	TwoSampleMR	-0.01	0.01	0.273		35296807	10.1038/s41380-022-01507-9	Deng et all Mol Psychiatry	BLOOD
RECQL	P46063	9948	CIS	Depression_iPSYCH_2023	DECODE_Specific	+,NA		0.0718459	0.0718459	DECODE	DECODE	0.685102	268.56	SCZ_PGC3	RECQL	Transcriptome	DLPFC	SMR	CMC+GTEX	SMR	0.0119141	0.0328184	0.716581		35460606	10.1016/j.ajhg.2022.04.004	Jiang eet all Am J Hum Genet	BRAIN
RECQL	P46063	9948	CIS	Depression_iPSYCH_2023	DECODE_Specific	+,NA		0.0718459	0.0718459	DECODE	DECODE	0.685102	268.56	SCZ_PGC3	RECQL	Transcriptome_Transcriptlvel	DLPFC	SMR	CMC+GTEX	SMR	0.0566643	0.0337778	0.0934335		35460606	10.1016/j.ajhg.2022.04.004	Jiang eet all Am J Hum Genet	BRAIN
RECQL	P46063	9948	CIS	Depression_iPSYCH_2023	DECODE_Specific	+,NA		0.0718459	0.0718459	DECODE	DECODE	0.685102	268.56	SCZ.Clozuk.2018	RECQL	Transcriptome	BRAIN	SMR	PsychENCODE	SMR	0.00596696	0.0194003	0.758		30545856	10.1126/science.aat8127	Gandal et all science	BRAIN
RECQL	P46063	9948	CIS	Depression_iPSYCH_2023	DECODE_Specific	+,NA		0.0718459	0.0718459	DECODE	DECODE	0.685102	268.56	BD.PGC.ruderferCell2018	RECQL	Transcriptome	BRAIN	SMR	PsychENCODE	SMR	-0.0160234	0.0293827	0.585524		30545856	10.1126/science.aat8127	Gandal et all science	BRAIN
RECQL	P46063	9948	CIS	Depression_iPSYCH_2023	DECODE_Specific	+,NA		0.0718459	0.0718459	DECODE	DECODE	0.685102	268.56	Depression Howard et all	RECQL	Proteiome	BRAIN DPFC	SMR	ROS/MAP	SMR	-0.11951	0.128025	0.350568		33846625	10.1038/s41593-021-00832-6	Wingo Nat Neurosci	BRAIN
RECQL	P46063	9948	CIS	Depression_iPSYCH_2023	DECODE_Specific	+,NA		0.0718459	0.0718459	DECODE	DECODE	0.685102	268.56	SCZ	RECQL	Proteiome	BLOOD	SMR	eQTLGen	SMR	0.0161042	0.0338588	0.634339		37415601	10.3389/fgene.2023.1191264	Gedik et all Front Genet	BLOOD
RECQL	P46063	9948	CIS	Depression_iPSYCH_2023	DECODE_Specific	+,NA		0.0718459	0.0718459	DECODE	DECODE	0.685102	268.56	MDD	RECQL	Proteiome	BRAIN	SMR	BrainMeta	SMR	0.00976513	0.0121481	0.421489		37415601	10.3389/fgene.2023.1191264	Gedik et all Front Genet	BRAIN
RECQL	P46063	9948	CIS	Depression_iPSYCH_2023	DECODE_Specific	+,NA		0.0718459	0.0718459	DECODE	DECODE	0.685102	268.56	BIP	RECQL	Proteiome	BRAIN	SMR	BrainMeta	SMR	0.0318756	0.026934	0.236623		37415601	10.3389/fgene.2023.1191264	Gedik et all Front Genet	BRAIN
RECQL	P46063	9948	CIS	Depression_iPSYCH_2023	DECODE_Specific	+,NA		0.0718459	0.0718459	DECODE	DECODE	0.685102	268.56	SCZ	RECQL	Proteiome	BRAIN	SMR	BrainMeta	SMR	0.0212666	0.0240903	0.377352		37415601	10.3389/fgene.2023.1191264	Gedik et all Front Genet	BRAIN
RECQL	P46063	9948	CIS	Depression_iPSYCH_2023	DECODE_Specific	+,NA		0.0718459	0.0718459	DECODE	DECODE	0.685102	268.56	MDD	RECQL	Proteiome	BLOOD	SMR	eQTLGen	SMR	-0.0154765	0.0174181	0.374256		37415601	10.3389/fgene.2023.1191264	Gedik et all Front Genet	BLOOD
RECQL	P46063	9948	CIS	Depression_iPSYCH_2023	DECODE_Specific	+,NA		0.0718459	0.0718459	DECODE	DECODE	0.685102	268.56	BIP	RECQL	Proteiome	BLOOD	SMR	eQTLGen	SMR	-0.0270987	0.0383787	0.480134		37415601	10.3389/fgene.2023.1191264	Gedik et all Front Genet	BLOOD
RECQL	P46063	9948	CIS	Depression_iPSYCH_2023	DECODE_Specific	+,NA		0.0718459	0.0718459	DECODE	DECODE	0.685102	268.56	SCZ	RECQL	Proteiome	BLOOD	SMR	deCODE	SMR	0.0159884	0.0338759	0.636949		37415601	10.3389/fgene.2023.1191264	Gedik et all Front Genet	BLOOD
RECQL	P46063	9948	CIS	Depression_iPSYCH_2023	DECODE_Specific	+,NA		0.0718459	0.0718459	DECODE	DECODE	0.685102	268.56	MDD	RECQL	Proteiome	BRAIN	SMR	Wingo et al., 2022, in 722 samples	SMR	-0.00832778	0.0138542	0.547772		37415601	10.3389/fgene.2023.1191264	Gedik et all Front Genet	BRAIN
RECQL	P46063	9948	CIS	Depression_iPSYCH_2023	DECODE_Specific	+,NA		0.0718459	0.0718459	DECODE	DECODE	0.685102	268.56	BIP	RECQL	Proteiome	BRAIN	SMR	Wingo et al., 2022, in 722 samples	SMR	0.0309727	0.0308336	0.315131		37415601	10.3389/fgene.2023.1191264	Gedik et all Front Genet	BRAIN
RECQL	P46063	9948	CIS	Depression_iPSYCH_2023	DECODE_Specific	+,NA		0.0718459	0.0718459	DECODE	DECODE	0.685102	268.56	SCZ	RECQL	Proteiome	BRAIN	SMR	Wingo et al., 2022, in 722 samples	SMR	-0.00828754	0.0216713	0.702149		37415601	10.3389/fgene.2023.1191264	Gedik et all Front Genet	BRAIN
RECQL	P46063	9948	CIS	Depression_iPSYCH_2023	DECODE_Specific	+,NA		0.0718459	0.0718459	DECODE	DECODE	0.685102	268.56	MDD	RECQL	Proteiome	BLOOD	SMR	deCODE	SMR	-0.0139469	0.0157576	0.376109		37415601	10.3389/fgene.2023.1191264	Gedik et all Front Genet	BLOOD
RECQL	P46063	9948	CIS	Depression_iPSYCH_2023	DECODE_Specific	+,NA		0.0718459	0.0718459	DECODE	DECODE	0.685102	268.56	BIP	RECQL	Proteiome	BLOOD	SMR	deCODE	SMR	-0.0368098	0.0407239	0.366055		37415601	10.3389/fgene.2023.1191264	Gedik et all Front Genet	BLOOD
RECQL	P46063	9948	CIS	Depression_iPSYCH_2023	DECODE_Specific	+,NA		0.0718459	0.0718459	DECODE	DECODE	0.685102	268.56	SCZ	RECQL	Transcriptome	BRAIN_DLPFC	TWAS	CMC	FUSION	-0.95683		0.339		31691811	10.1093/hmg/ddz253	Hall et al Hum Mol Genet	BRAIN
RECQL	P46063	9948	CIS	Depression_iPSYCH_2023	DECODE_Specific	+,NA		0.0718459	0.0718459	DECODE	DECODE	0.685102	268.56	SCZ.Clozuk.2018	RECQL	Transcriptome	BRAIN	TWAS	PsychENCODE	FUSION	0.895252		0.371		30545856	10.1126/science.aat8127	Gandal et all science	BRAIN
RECQL	P46063	9948	CIS	Depression_iPSYCH_2023	DECODE_Specific	+,NA		0.0718459	0.0718459	DECODE	DECODE	0.685102	268.56	BD.PGC.ruderferCell2018	RECQL	Transcriptome	BRAIN	TWAS	PsychENCODE	FUSION	0.06586		0.947487		30545856	10.1126/science.aat8127	Gandal et all science	BRAIN
RECQL	P46063	9948	CIS	Depression_iPSYCH_2023	DECODE_Specific	+,NA		0.0718459	0.0718459	DECODE	DECODE	0.685102	268.56	Depression Howard et all	RECQL	Proteiome	BRAIN DPFC	PWAS	ROS/MAP	FUSION	0.3749		0.707732		33846625	10.1038/s41593-021-00832-6	Wingo Nat Neurosci	BRAIN
RECQL	P46063	9948	CIS	Depression_iPSYCH_2023	DECODE_Specific	+,NA		0.0718459	0.0718459	DECODE	DECODE	0.685102	268.56	Depression Howard et all	RECQL	Transcriptome	BRAIN DPFC	TWAS	dPFC of 152 participants of European descent	FUSION	1.64321		0.10034		33846625	10.1038/s41593-021-00832-6	Wingo Nat Neurosci	BRAIN
RECQL	P46063	9948	CIS	Depression_iPSYCH_2023	DECODE_Specific	+,NA		0.0718459	0.0718459	DECODE	DECODE	0.685102	268.56	Depression Howard et all	RECQL	Proteiome	BRAIN	PWAS	ROS/MAP	FUSION	1.23472		0.217		33846625	10.1038/s41593-021-00832-6	Wingo Nat Neurosci	BRAIN
RECQL	P46063	9948	CIS	PGC3_SCZ_NoUKB	DECODE_Specific	+,NA		0.188817	0.188817	DECODE	DECODE	0.79661	705.797	Bipolar disorder	RECQL	Proteome	PLASMA	MR	AGES	TwoSampleMR	0.000213925	0.0251337	0.993209		36280454	https://doi.org/10.1016/j.biopsych.2022.08.015	Lu et al Biol Psychiatry	BLOOD
RECQL	P46063	9948	CIS	PGC3_SCZ_NoUKB	DECODE_Specific	+,NA		0.188817	0.188817	DECODE	DECODE	0.79661	705.797	Bipolar disorder	RECQL	Proteome	PLASMA	MR	FENLAND	TwoSampleMR	-0.244409	0.114672	0.0330579		36280454	https://doi.org/10.1016/j.biopsych.2022.08.015	Lu et al Biol Psychiatry	BLOOD
RECQL	P46063	9948	CIS	PGC3_SCZ_NoUKB	DECODE_Specific	+,NA		0.188817	0.188817	DECODE	DECODE	0.79661	705.797	Major depressive disorder	RECQL	Proteome	PLASMA	MR	AGES	TwoSampleMR	-0.0122995	0.01123	0.273412		36280454	https://doi.org/10.1016/j.biopsych.2022.08.015	Lu et al Biol Psychiatry	BLOOD
RECQL	P46063	9948	CIS	PGC3_SCZ_NoUKB	DECODE_Specific	+,NA		0.188817	0.188817	DECODE	DECODE	0.79661	705.797	Major depressive disorder	RECQL	Proteome	PLASMA	MR	FENLAND	TwoSampleMR	-0.0976834	0.0521235	0.0609202		36280454	https://doi.org/10.1016/j.biopsych.2022.08.015	Lu et al Biol Psychiatry	BLOOD
RECQL	P46063	9948	CIS	PGC3_SCZ_NoUKB	DECODE_Specific	+,NA		0.188817	0.188817	DECODE	DECODE	0.79661	705.797	Schizophrenia	RECQL	Proteome	PLASMA	MR	AGES	TwoSampleMR	0.00619975	0.0225668	0.783525		36280454	https://doi.org/10.1016/j.biopsych.2022.08.015	Lu et al Biol Psychiatry	BLOOD
RECQL	P46063	9948	CIS	PGC3_SCZ_NoUKB	DECODE_Specific	+,NA		0.188817	0.188817	DECODE	DECODE	0.79661	705.797	Schizophrenia	RECQL	Proteome	PLASMA	MR	FENLAND	TwoSampleMR	-0.140158	0.109652	0.201178		36280454	https://doi.org/10.1016/j.biopsych.2022.08.015	Lu et al Biol Psychiatry	BLOOD
RECQL	P46063	9948	CIS	PGC3_SCZ_NoUKB	DECODE_Specific	+,NA		0.188817	0.188817	DECODE	DECODE	0.79661	705.797	SCZ_PGC3	RECQL	Transcriptome	DLPFC	MR	CMC+GTEX	MendelianRandomization			0.584789		35460606	10.1016/j.ajhg.2022.04.004	Jiang eet all Am J Hum Genet	BRAIN
RECQL	P46063	9948	CIS	PGC3_SCZ_NoUKB	DECODE_Specific	+,NA		0.188817	0.188817	DECODE	DECODE	0.79661	705.797	SCZ_PGC3	RECQL	Transcriptome	DLPFC	MR	CMC+GTEX	MendelianRandomization			0.36856		35460606	10.1016/j.ajhg.2022.04.004	Jiang eet all Am J Hum Genet	BRAIN
RECQL	P46063	9948	CIS	PGC3_SCZ_NoUKB	DECODE_Specific	+,NA		0.188817	0.188817	DECODE	DECODE	0.79661	705.797	SCZ_PGC3	RECQL	Transcriptome	DLPFC	MR	CMC+GTEX	MendelianRandomization			0.141386		35460606	10.1016/j.ajhg.2022.04.004	Jiang eet all Am J Hum Genet	BRAIN
RECQL	P46063	9948	CIS	PGC3_SCZ_NoUKB	DECODE_Specific	+,NA		0.188817	0.188817	DECODE	DECODE	0.79661	705.797	SCZ_PGC3	RECQL	Transcriptome	DLPFC	MR	CMC+GTEX	EMIC			0.682409		35460606	10.1016/j.ajhg.2022.04.004	Jiang eet all Am J Hum Genet	BRAIN
RECQL	P46063	9948	CIS	PGC3_SCZ_NoUKB	DECODE_Specific	+,NA		0.188817	0.188817	DECODE	DECODE	0.79661	705.797	BIP_2019_Stahl_etall	RECQL	Transcriptome	DLPFC	MR	CMC+GTEX	MendelianRandomization			0.565757		35460606	10.1016/j.ajhg.2022.04.004	Jiang eet all Am J Hum Genet	BRAIN
RECQL	P46063	9948	CIS	PGC3_SCZ_NoUKB	DECODE_Specific	+,NA		0.188817	0.188817	DECODE	DECODE	0.79661	705.797	BIP_2019_Stahl_etall	RECQL	Transcriptome	DLPFC	MR	CMC+GTEX	MendelianRandomization			0.565564		35460606	10.1016/j.ajhg.2022.04.004	Jiang eet all Am J Hum Genet	BRAIN
RECQL	P46063	9948	CIS	PGC3_SCZ_NoUKB	DECODE_Specific	+,NA		0.188817	0.188817	DECODE	DECODE	0.79661	705.797	BIP_2019_Stahl_etall	RECQL	Transcriptome	DLPFC	MR	CMC+GTEX	MendelianRandomization			0.884896		35460606	10.1016/j.ajhg.2022.04.004	Jiang eet all Am J Hum Genet	BRAIN
RECQL	P46063	9948	CIS	PGC3_SCZ_NoUKB	DECODE_Specific	+,NA		0.188817	0.188817	DECODE	DECODE	0.79661	705.797	BIP_2019_Stahl_etall	RECQL	Transcriptome	DLPFC	MR	CMC+GTEX	EMIC			0.743876		35460606	10.1016/j.ajhg.2022.04.004	Jiang eet all Am J Hum Genet	BRAIN
RECQL	P46063	9948	CIS	PGC3_SCZ_NoUKB	DECODE_Specific	+,NA		0.188817	0.188817	DECODE	DECODE	0.79661	705.797	Deepression_Wray_tall	RECQL	Transcriptome	BRAIN DLPFC	MR	PsychENCODE	TwoSampleMR	0.01	0.01	0.417		35296807	10.1038/s41380-022-01507-9	Deng et all Mol Psychiatry	BRAIN
RECQL	P46063	9948	CIS	PGC3_SCZ_NoUKB	DECODE_Specific	+,NA		0.188817	0.188817	DECODE	DECODE	0.79661	705.797	Deepression_Wray_tall	RECQL	Proteiome	BLOOD	MR	AGES	TwoSampleMR	-0.01	0.01	0.273		35296807	10.1038/s41380-022-01507-9	Deng et all Mol Psychiatry	BLOOD
RECQL	P46063	9948	CIS	PGC3_SCZ_NoUKB	DECODE_Specific	+,NA		0.188817	0.188817	DECODE	DECODE	0.79661	705.797	SCZ_PGC3	RECQL	Transcriptome	DLPFC	SMR	CMC+GTEX	SMR	0.0119141	0.0328184	0.716581		35460606	10.1016/j.ajhg.2022.04.004	Jiang eet all Am J Hum Genet	BRAIN
RECQL	P46063	9948	CIS	PGC3_SCZ_NoUKB	DECODE_Specific	+,NA		0.188817	0.188817	DECODE	DECODE	0.79661	705.797	SCZ_PGC3	RECQL	Transcriptome_Transcriptlvel	DLPFC	SMR	CMC+GTEX	SMR	0.0566643	0.0337778	0.0934335		35460606	10.1016/j.ajhg.2022.04.004	Jiang eet all Am J Hum Genet	BRAIN
RECQL	P46063	9948	CIS	PGC3_SCZ_NoUKB	DECODE_Specific	+,NA		0.188817	0.188817	DECODE	DECODE	0.79661	705.797	SCZ.Clozuk.2018	RECQL	Transcriptome	BRAIN	SMR	PsychENCODE	SMR	0.00596696	0.0194003	0.758		30545856	10.1126/science.aat8127	Gandal et all science	BRAIN
RECQL	P46063	9948	CIS	PGC3_SCZ_NoUKB	DECODE_Specific	+,NA		0.188817	0.188817	DECODE	DECODE	0.79661	705.797	BD.PGC.ruderferCell2018	RECQL	Transcriptome	BRAIN	SMR	PsychENCODE	SMR	-0.0160234	0.0293827	0.585524		30545856	10.1126/science.aat8127	Gandal et all science	BRAIN
RECQL	P46063	9948	CIS	PGC3_SCZ_NoUKB	DECODE_Specific	+,NA		0.188817	0.188817	DECODE	DECODE	0.79661	705.797	Depression Howard et all	RECQL	Proteiome	BRAIN DPFC	SMR	ROS/MAP	SMR	-0.11951	0.128025	0.350568		33846625	10.1038/s41593-021-00832-6	Wingo Nat Neurosci	BRAIN
RECQL	P46063	9948	CIS	PGC3_SCZ_NoUKB	DECODE_Specific	+,NA		0.188817	0.188817	DECODE	DECODE	0.79661	705.797	SCZ	RECQL	Proteiome	BLOOD	SMR	eQTLGen	SMR	0.0161042	0.0338588	0.634339		37415601	10.3389/fgene.2023.1191264	Gedik et all Front Genet	BLOOD
RECQL	P46063	9948	CIS	PGC3_SCZ_NoUKB	DECODE_Specific	+,NA		0.188817	0.188817	DECODE	DECODE	0.79661	705.797	MDD	RECQL	Proteiome	BRAIN	SMR	BrainMeta	SMR	0.00976513	0.0121481	0.421489		37415601	10.3389/fgene.2023.1191264	Gedik et all Front Genet	BRAIN
RECQL	P46063	9948	CIS	PGC3_SCZ_NoUKB	DECODE_Specific	+,NA		0.188817	0.188817	DECODE	DECODE	0.79661	705.797	BIP	RECQL	Proteiome	BRAIN	SMR	BrainMeta	SMR	0.0318756	0.026934	0.236623		37415601	10.3389/fgene.2023.1191264	Gedik et all Front Genet	BRAIN
RECQL	P46063	9948	CIS	PGC3_SCZ_NoUKB	DECODE_Specific	+,NA		0.188817	0.188817	DECODE	DECODE	0.79661	705.797	SCZ	RECQL	Proteiome	BRAIN	SMR	BrainMeta	SMR	0.0212666	0.0240903	0.377352		37415601	10.3389/fgene.2023.1191264	Gedik et all Front Genet	BRAIN
RECQL	P46063	9948	CIS	PGC3_SCZ_NoUKB	DECODE_Specific	+,NA		0.188817	0.188817	DECODE	DECODE	0.79661	705.797	MDD	RECQL	Proteiome	BLOOD	SMR	eQTLGen	SMR	-0.0154765	0.0174181	0.374256		37415601	10.3389/fgene.2023.1191264	Gedik et all Front Genet	BLOOD
