## Supplementary Table 3 for "Large-Scale Mendelian Randomization Study Reveals Circulating Blood-based Proteomic Biomarkers for Psychopathology and Cognitive Task Performance" (part 108 of 139)

### Sheet: Supplementary_Table_3b (continued)
Supplementary Table 3b: comparison of current MR analyses with prior Transcriptome-Wide Association Studies (TWAS), Summary-data-based Mendelian Randomization (SMR), or Mendelian Randomization (MR) analyses pertaining to specific psychiatric disorders and cognitive ability
RECQL	P46063	9948	CIS	PGC3_SCZ_NoUKB	DECODE_Specific	+,NA		0.188817	0.188817	DECODE	DECODE	0.79661	705.797	BIP	RECQL	Proteiome	BLOOD	SMR	eQTLGen	SMR	-0.0270987	0.0383787	0.480134		37415601	10.3389/fgene.2023.1191264	Gedik et all Front Genet	BLOOD
RECQL	P46063	9948	CIS	PGC3_SCZ_NoUKB	DECODE_Specific	+,NA		0.188817	0.188817	DECODE	DECODE	0.79661	705.797	SCZ	RECQL	Proteiome	BLOOD	SMR	deCODE	SMR	0.0159884	0.0338759	0.636949		37415601	10.3389/fgene.2023.1191264	Gedik et all Front Genet	BLOOD
RECQL	P46063	9948	CIS	PGC3_SCZ_NoUKB	DECODE_Specific	+,NA		0.188817	0.188817	DECODE	DECODE	0.79661	705.797	MDD	RECQL	Proteiome	BRAIN	SMR	Wingo et al., 2022, in 722 samples	SMR	-0.00832778	0.0138542	0.547772		37415601	10.3389/fgene.2023.1191264	Gedik et all Front Genet	BRAIN
RECQL	P46063	9948	CIS	PGC3_SCZ_NoUKB	DECODE_Specific	+,NA		0.188817	0.188817	DECODE	DECODE	0.79661	705.797	BIP	RECQL	Proteiome	BRAIN	SMR	Wingo et al., 2022, in 722 samples	SMR	0.0309727	0.0308336	0.315131		37415601	10.3389/fgene.2023.1191264	Gedik et all Front Genet	BRAIN
RECQL	P46063	9948	CIS	PGC3_SCZ_NoUKB	DECODE_Specific	+,NA		0.188817	0.188817	DECODE	DECODE	0.79661	705.797	SCZ	RECQL	Proteiome	BRAIN	SMR	Wingo et al., 2022, in 722 samples	SMR	-0.00828754	0.0216713	0.702149		37415601	10.3389/fgene.2023.1191264	Gedik et all Front Genet	BRAIN
RECQL	P46063	9948	CIS	PGC3_SCZ_NoUKB	DECODE_Specific	+,NA		0.188817	0.188817	DECODE	DECODE	0.79661	705.797	MDD	RECQL	Proteiome	BLOOD	SMR	deCODE	SMR	-0.0139469	0.0157576	0.376109		37415601	10.3389/fgene.2023.1191264	Gedik et all Front Genet	BLOOD
RECQL	P46063	9948	CIS	PGC3_SCZ_NoUKB	DECODE_Specific	+,NA		0.188817	0.188817	DECODE	DECODE	0.79661	705.797	BIP	RECQL	Proteiome	BLOOD	SMR	deCODE	SMR	-0.0368098	0.0407239	0.366055		37415601	10.3389/fgene.2023.1191264	Gedik et all Front Genet	BLOOD
RECQL	P46063	9948	CIS	PGC3_SCZ_NoUKB	DECODE_Specific	+,NA		0.188817	0.188817	DECODE	DECODE	0.79661	705.797	SCZ	RECQL	Transcriptome	BRAIN_DLPFC	TWAS	CMC	FUSION	-0.95683		0.339		31691811	10.1093/hmg/ddz253	Hall et al Hum Mol Genet	BRAIN
RECQL	P46063	9948	CIS	PGC3_SCZ_NoUKB	DECODE_Specific	+,NA		0.188817	0.188817	DECODE	DECODE	0.79661	705.797	SCZ.Clozuk.2018	RECQL	Transcriptome	BRAIN	TWAS	PsychENCODE	FUSION	0.895252		0.371		30545856	10.1126/science.aat8127	Gandal et all science	BRAIN
RECQL	P46063	9948	CIS	PGC3_SCZ_NoUKB	DECODE_Specific	+,NA		0.188817	0.188817	DECODE	DECODE	0.79661	705.797	BD.PGC.ruderferCell2018	RECQL	Transcriptome	BRAIN	TWAS	PsychENCODE	FUSION	0.06586		0.947487		30545856	10.1126/science.aat8127	Gandal et all science	BRAIN
RECQL	P46063	9948	CIS	PGC3_SCZ_NoUKB	DECODE_Specific	+,NA		0.188817	0.188817	DECODE	DECODE	0.79661	705.797	Depression Howard et all	RECQL	Proteiome	BRAIN DPFC	PWAS	ROS/MAP	FUSION	0.3749		0.707732		33846625	10.1038/s41593-021-00832-6	Wingo Nat Neurosci	BRAIN
RECQL	P46063	9948	CIS	PGC3_SCZ_NoUKB	DECODE_Specific	+,NA		0.188817	0.188817	DECODE	DECODE	0.79661	705.797	Depression Howard et all	RECQL	Transcriptome	BRAIN DPFC	TWAS	dPFC of 152 participants of European descent	FUSION	1.64321		0.10034		33846625	10.1038/s41593-021-00832-6	Wingo Nat Neurosci	BRAIN
RECQL	P46063	9948	CIS	PGC3_SCZ_NoUKB	DECODE_Specific	+,NA		0.188817	0.188817	DECODE	DECODE	0.79661	705.797	Depression Howard et all	RECQL	Proteiome	BRAIN	PWAS	ROS/MAP	FUSION	1.23472		0.217		33846625	10.1038/s41593-021-00832-6	Wingo Nat Neurosci	BRAIN
RECQL	P46063	9948	CIS	Cognition_Meta	DECODE_Specific	-,NA		0.53615	0.53615	DECODE	DECODE	1.22727	2004.13	Bipolar disorder	RECQL	Proteome	PLASMA	MR	AGES	TwoSampleMR	0.000213925	0.0251337	0.993209		36280454	https://doi.org/10.1016/j.biopsych.2022.08.015	Lu et al Biol Psychiatry	BLOOD
RECQL	P46063	9948	CIS	Cognition_Meta	DECODE_Specific	-,NA		0.53615	0.53615	DECODE	DECODE	1.22727	2004.13	Bipolar disorder	RECQL	Proteome	PLASMA	MR	FENLAND	TwoSampleMR	-0.244409	0.114672	0.0330579		36280454	https://doi.org/10.1016/j.biopsych.2022.08.015	Lu et al Biol Psychiatry	BLOOD
RECQL	P46063	9948	CIS	Cognition_Meta	DECODE_Specific	-,NA		0.53615	0.53615	DECODE	DECODE	1.22727	2004.13	Major depressive disorder	RECQL	Proteome	PLASMA	MR	AGES	TwoSampleMR	-0.0122995	0.01123	0.273412		36280454	https://doi.org/10.1016/j.biopsych.2022.08.015	Lu et al Biol Psychiatry	BLOOD
RECQL	P46063	9948	CIS	Cognition_Meta	DECODE_Specific	-,NA		0.53615	0.53615	DECODE	DECODE	1.22727	2004.13	Major depressive disorder	RECQL	Proteome	PLASMA	MR	FENLAND	TwoSampleMR	-0.0976834	0.0521235	0.0609202		36280454	https://doi.org/10.1016/j.biopsych.2022.08.015	Lu et al Biol Psychiatry	BLOOD
RECQL	P46063	9948	CIS	Cognition_Meta	DECODE_Specific	-,NA		0.53615	0.53615	DECODE	DECODE	1.22727	2004.13	Schizophrenia	RECQL	Proteome	PLASMA	MR	AGES	TwoSampleMR	0.00619975	0.0225668	0.783525		36280454	https://doi.org/10.1016/j.biopsych.2022.08.015	Lu et al Biol Psychiatry	BLOOD
RECQL	P46063	9948	CIS	Cognition_Meta	DECODE_Specific	-,NA		0.53615	0.53615	DECODE	DECODE	1.22727	2004.13	Schizophrenia	RECQL	Proteome	PLASMA	MR	FENLAND	TwoSampleMR	-0.140158	0.109652	0.201178		36280454	https://doi.org/10.1016/j.biopsych.2022.08.015	Lu et al Biol Psychiatry	BLOOD
RECQL	P46063	9948	CIS	Cognition_Meta	DECODE_Specific	-,NA		0.53615	0.53615	DECODE	DECODE	1.22727	2004.13	SCZ_PGC3	RECQL	Transcriptome	DLPFC	MR	CMC+GTEX	MendelianRandomization			0.584789		35460606	10.1016/j.ajhg.2022.04.004	Jiang eet all Am J Hum Genet	BRAIN
RECQL	P46063	9948	CIS	Cognition_Meta	DECODE_Specific	-,NA		0.53615	0.53615	DECODE	DECODE	1.22727	2004.13	SCZ_PGC3	RECQL	Transcriptome	DLPFC	MR	CMC+GTEX	MendelianRandomization			0.36856		35460606	10.1016/j.ajhg.2022.04.004	Jiang eet all Am J Hum Genet	BRAIN
RECQL	P46063	9948	CIS	Cognition_Meta	DECODE_Specific	-,NA		0.53615	0.53615	DECODE	DECODE	1.22727	2004.13	SCZ_PGC3	RECQL	Transcriptome	DLPFC	MR	CMC+GTEX	MendelianRandomization			0.141386		35460606	10.1016/j.ajhg.2022.04.004	Jiang eet all Am J Hum Genet	BRAIN
RECQL	P46063	9948	CIS	Cognition_Meta	DECODE_Specific	-,NA		0.53615	0.53615	DECODE	DECODE	1.22727	2004.13	SCZ_PGC3	RECQL	Transcriptome	DLPFC	MR	CMC+GTEX	EMIC			0.682409		35460606	10.1016/j.ajhg.2022.04.004	Jiang eet all Am J Hum Genet	BRAIN
RECQL	P46063	9948	CIS	Cognition_Meta	DECODE_Specific	-,NA		0.53615	0.53615	DECODE	DECODE	1.22727	2004.13	BIP_2019_Stahl_etall	RECQL	Transcriptome	DLPFC	MR	CMC+GTEX	MendelianRandomization			0.565757		35460606	10.1016/j.ajhg.2022.04.004	Jiang eet all Am J Hum Genet	BRAIN
RECQL	P46063	9948	CIS	Cognition_Meta	DECODE_Specific	-,NA		0.53615	0.53615	DECODE	DECODE	1.22727	2004.13	BIP_2019_Stahl_etall	RECQL	Transcriptome	DLPFC	MR	CMC+GTEX	MendelianRandomization			0.565564		35460606	10.1016/j.ajhg.2022.04.004	Jiang eet all Am J Hum Genet	BRAIN
RECQL	P46063	9948	CIS	Cognition_Meta	DECODE_Specific	-,NA		0.53615	0.53615	DECODE	DECODE	1.22727	2004.13	BIP_2019_Stahl_etall	RECQL	Transcriptome	DLPFC	MR	CMC+GTEX	MendelianRandomization			0.884896		35460606	10.1016/j.ajhg.2022.04.004	Jiang eet all Am J Hum Genet	BRAIN
RECQL	P46063	9948	CIS	Cognition_Meta	DECODE_Specific	-,NA		0.53615	0.53615	DECODE	DECODE	1.22727	2004.13	BIP_2019_Stahl_etall	RECQL	Transcriptome	DLPFC	MR	CMC+GTEX	EMIC			0.743876		35460606	10.1016/j.ajhg.2022.04.004	Jiang eet all Am J Hum Genet	BRAIN
RECQL	P46063	9948	CIS	Cognition_Meta	DECODE_Specific	-,NA		0.53615	0.53615	DECODE	DECODE	1.22727	2004.13	Deepression_Wray_tall	RECQL	Transcriptome	BRAIN DLPFC	MR	PsychENCODE	TwoSampleMR	0.01	0.01	0.417		35296807	10.1038/s41380-022-01507-9	Deng et all Mol Psychiatry	BRAIN
RECQL	P46063	9948	CIS	Cognition_Meta	DECODE_Specific	-,NA		0.53615	0.53615	DECODE	DECODE	1.22727	2004.13	Deepression_Wray_tall	RECQL	Proteiome	BLOOD	MR	AGES	TwoSampleMR	-0.01	0.01	0.273		35296807	10.1038/s41380-022-01507-9	Deng et all Mol Psychiatry	BLOOD
RECQL	P46063	9948	CIS	Cognition_Meta	DECODE_Specific	-,NA		0.53615	0.53615	DECODE	DECODE	1.22727	2004.13	SCZ_PGC3	RECQL	Transcriptome	DLPFC	SMR	CMC+GTEX	SMR	0.0119141	0.0328184	0.716581		35460606	10.1016/j.ajhg.2022.04.004	Jiang eet all Am J Hum Genet	BRAIN
RECQL	P46063	9948	CIS	Cognition_Meta	DECODE_Specific	-,NA		0.53615	0.53615	DECODE	DECODE	1.22727	2004.13	SCZ_PGC3	RECQL	Transcriptome_Transcriptlvel	DLPFC	SMR	CMC+GTEX	SMR	0.0566643	0.0337778	0.0934335		35460606	10.1016/j.ajhg.2022.04.004	Jiang eet all Am J Hum Genet	BRAIN
RECQL	P46063	9948	CIS	Cognition_Meta	DECODE_Specific	-,NA		0.53615	0.53615	DECODE	DECODE	1.22727	2004.13	SCZ.Clozuk.2018	RECQL	Transcriptome	BRAIN	SMR	PsychENCODE	SMR	0.00596696	0.0194003	0.758		30545856	10.1126/science.aat8127	Gandal et all science	BRAIN
RECQL	P46063	9948	CIS	Cognition_Meta	DECODE_Specific	-,NA		0.53615	0.53615	DECODE	DECODE	1.22727	2004.13	BD.PGC.ruderferCell2018	RECQL	Transcriptome	BRAIN	SMR	PsychENCODE	SMR	-0.0160234	0.0293827	0.585524		30545856	10.1126/science.aat8127	Gandal et all science	BRAIN
RECQL	P46063	9948	CIS	Cognition_Meta	DECODE_Specific	-,NA		0.53615	0.53615	DECODE	DECODE	1.22727	2004.13	Depression Howard et all	RECQL	Proteiome	BRAIN DPFC	SMR	ROS/MAP	SMR	-0.11951	0.128025	0.350568		33846625	10.1038/s41593-021-00832-6	Wingo Nat Neurosci	BRAIN
RECQL	P46063	9948	CIS	Cognition_Meta	DECODE_Specific	-,NA		0.53615	0.53615	DECODE	DECODE	1.22727	2004.13	SCZ	RECQL	Proteiome	BLOOD	SMR	eQTLGen	SMR	0.0161042	0.0338588	0.634339		37415601	10.3389/fgene.2023.1191264	Gedik et all Front Genet	BLOOD
RECQL	P46063	9948	CIS	Cognition_Meta	DECODE_Specific	-,NA		0.53615	0.53615	DECODE	DECODE	1.22727	2004.13	MDD	RECQL	Proteiome	BRAIN	SMR	BrainMeta	SMR	0.00976513	0.0121481	0.421489		37415601	10.3389/fgene.2023.1191264	Gedik et all Front Genet	BRAIN
RECQL	P46063	9948	CIS	Cognition_Meta	DECODE_Specific	-,NA		0.53615	0.53615	DECODE	DECODE	1.22727	2004.13	BIP	RECQL	Proteiome	BRAIN	SMR	BrainMeta	SMR	0.0318756	0.026934	0.236623		37415601	10.3389/fgene.2023.1191264	Gedik et all Front Genet	BRAIN
RECQL	P46063	9948	CIS	Cognition_Meta	DECODE_Specific	-,NA		0.53615	0.53615	DECODE	DECODE	1.22727	2004.13	SCZ	RECQL	Proteiome	BRAIN	SMR	BrainMeta	SMR	0.0212666	0.0240903	0.377352		37415601	10.3389/fgene.2023.1191264	Gedik et all Front Genet	BRAIN
RECQL	P46063	9948	CIS	Cognition_Meta	DECODE_Specific	-,NA		0.53615	0.53615	DECODE	DECODE	1.22727	2004.13	MDD	RECQL	Proteiome	BLOOD	SMR	eQTLGen	SMR	-0.0154765	0.0174181	0.374256		37415601	10.3389/fgene.2023.1191264	Gedik et all Front Genet	BLOOD
RECQL	P46063	9948	CIS	Cognition_Meta	DECODE_Specific	-,NA		0.53615	0.53615	DECODE	DECODE	1.22727	2004.13	BIP	RECQL	Proteiome	BLOOD	SMR	eQTLGen	SMR	-0.0270987	0.0383787	0.480134		37415601	10.3389/fgene.2023.1191264	Gedik et all Front Genet	BLOOD
RECQL	P46063	9948	CIS	Cognition_Meta	DECODE_Specific	-,NA		0.53615	0.53615	DECODE	DECODE	1.22727	2004.13	SCZ	RECQL	Proteiome	BLOOD	SMR	deCODE	SMR	0.0159884	0.0338759	0.636949		37415601	10.3389/fgene.2023.1191264	Gedik et all Front Genet	BLOOD
RECQL	P46063	9948	CIS	Cognition_Meta	DECODE_Specific	-,NA		0.53615	0.53615	DECODE	DECODE	1.22727	2004.13	MDD	RECQL	Proteiome	BRAIN	SMR	Wingo et al., 2022, in 722 samples	SMR	-0.00832778	0.0138542	0.547772		37415601	10.3389/fgene.2023.1191264	Gedik et all Front Genet	BRAIN
RECQL	P46063	9948	CIS	Cognition_Meta	DECODE_Specific	-,NA		0.53615	0.53615	DECODE	DECODE	1.22727	2004.13	BIP	RECQL	Proteiome	BRAIN	SMR	Wingo et al., 2022, in 722 samples	SMR	0.0309727	0.0308336	0.315131		37415601	10.3389/fgene.2023.1191264	Gedik et all Front Genet	BRAIN
RECQL	P46063	9948	CIS	Cognition_Meta	DECODE_Specific	-,NA		0.53615	0.53615	DECODE	DECODE	1.22727	2004.13	SCZ	RECQL	Proteiome	BRAIN	SMR	Wingo et al., 2022, in 722 samples	SMR	-0.00828754	0.0216713	0.702149		37415601	10.3389/fgene.2023.1191264	Gedik et all Front Genet	BRAIN
RECQL	P46063	9948	CIS	Cognition_Meta	DECODE_Specific	-,NA		0.53615	0.53615	DECODE	DECODE	1.22727	2004.13	MDD	RECQL	Proteiome	BLOOD	SMR	deCODE	SMR	-0.0139469	0.0157576	0.376109		37415601	10.3389/fgene.2023.1191264	Gedik et all Front Genet	BLOOD
RECQL	P46063	9948	CIS	Cognition_Meta	DECODE_Specific	-,NA		0.53615	0.53615	DECODE	DECODE	1.22727	2004.13	BIP	RECQL	Proteiome	BLOOD	SMR	deCODE	SMR	-0.0368098	0.0407239	0.366055		37415601	10.3389/fgene.2023.1191264	Gedik et all Front Genet	BLOOD
RECQL	P46063	9948	CIS	Cognition_Meta	DECODE_Specific	-,NA		0.53615	0.53615	DECODE	DECODE	1.22727	2004.13	SCZ	RECQL	Transcriptome	BRAIN_DLPFC	TWAS	CMC	FUSION	-0.95683		0.339		31691811	10.1093/hmg/ddz253	Hall et al Hum Mol Genet	BRAIN
RECQL	P46063	9948	CIS	Cognition_Meta	DECODE_Specific	-,NA		0.53615	0.53615	DECODE	DECODE	1.22727	2004.13	SCZ.Clozuk.2018	RECQL	Transcriptome	BRAIN	TWAS	PsychENCODE	FUSION	0.895252		0.371		30545856	10.1126/science.aat8127	Gandal et all science	BRAIN
RECQL	P46063	9948	CIS	Cognition_Meta	DECODE_Specific	-,NA		0.53615	0.53615	DECODE	DECODE	1.22727	2004.13	BD.PGC.ruderferCell2018	RECQL	Transcriptome	BRAIN	TWAS	PsychENCODE	FUSION	0.06586		0.947487		30545856	10.1126/science.aat8127	Gandal et all science	BRAIN
RECQL	P46063	9948	CIS	Cognition_Meta	DECODE_Specific	-,NA		0.53615	0.53615	DECODE	DECODE	1.22727	2004.13	Depression Howard et all	RECQL	Proteiome	BRAIN DPFC	PWAS	ROS/MAP	FUSION	0.3749		0.707732		33846625	10.1038/s41593-021-00832-6	Wingo Nat Neurosci	BRAIN
RECQL	P46063	9948	CIS	Cognition_Meta	DECODE_Specific	-,NA		0.53615	0.53615	DECODE	DECODE	1.22727	2004.13	Depression Howard et all	RECQL	Transcriptome	BRAIN DPFC	TWAS	dPFC of 152 participants of European descent	FUSION	1.64321		0.10034		33846625	10.1038/s41593-021-00832-6	Wingo Nat Neurosci	BRAIN
RECQL	P46063	9948	CIS	Cognition_Meta	DECODE_Specific	-,NA		0.53615	0.53615	DECODE	DECODE	1.22727	2004.13	Depression Howard et all	RECQL	Proteiome	BRAIN	PWAS	ROS/MAP	FUSION	1.23472		0.217		33846625	10.1038/s41593-021-00832-6	Wingo Nat Neurosci	BRAIN
RECQL	P46063	9948	CIS	BIP_PGC3_noukb	DECODE_Specific	-,NA		0.958777	0.958777	DECODE	DECODE	1.4307	3583.91	Bipolar disorder	RECQL	Proteome	PLASMA	MR	AGES	TwoSampleMR	0.000213925	0.0251337	0.993209		36280454	https://doi.org/10.1016/j.biopsych.2022.08.015	Lu et al Biol Psychiatry	BLOOD
RECQL	P46063	9948	CIS	BIP_PGC3_noukb	DECODE_Specific	-,NA		0.958777	0.958777	DECODE	DECODE	1.4307	3583.91	Bipolar disorder	RECQL	Proteome	PLASMA	MR	FENLAND	TwoSampleMR	-0.244409	0.114672	0.0330579		36280454	https://doi.org/10.1016/j.biopsych.2022.08.015	Lu et al Biol Psychiatry	BLOOD
RECQL	P46063	9948	CIS	BIP_PGC3_noukb	DECODE_Specific	-,NA		0.958777	0.958777	DECODE	DECODE	1.4307	3583.91	Major depressive disorder	RECQL	Proteome	PLASMA	MR	AGES	TwoSampleMR	-0.0122995	0.01123	0.273412		36280454	https://doi.org/10.1016/j.biopsych.2022.08.015	Lu et al Biol Psychiatry	BLOOD
RECQL	P46063	9948	CIS	BIP_PGC3_noukb	DECODE_Specific	-,NA		0.958777	0.958777	DECODE	DECODE	1.4307	3583.91	Major depressive disorder	RECQL	Proteome	PLASMA	MR	FENLAND	TwoSampleMR	-0.0976834	0.0521235	0.0609202		36280454	https://doi.org/10.1016/j.biopsych.2022.08.015	Lu et al Biol Psychiatry	BLOOD
RECQL	P46063	9948	CIS	BIP_PGC3_noukb	DECODE_Specific	-,NA		0.958777	0.958777	DECODE	DECODE	1.4307	3583.91	Schizophrenia	RECQL	Proteome	PLASMA	MR	AGES	TwoSampleMR	0.00619975	0.0225668	0.783525		36280454	https://doi.org/10.1016/j.biopsych.2022.08.015	Lu et al Biol Psychiatry	BLOOD
RECQL	P46063	9948	CIS	BIP_PGC3_noukb	DECODE_Specific	-,NA		0.958777	0.958777	DECODE	DECODE	1.4307	3583.91	Schizophrenia	RECQL	Proteome	PLASMA	MR	FENLAND	TwoSampleMR	-0.140158	0.109652	0.201178		36280454	https://doi.org/10.1016/j.biopsych.2022.08.015	Lu et al Biol Psychiatry	BLOOD
RECQL	P46063	9948	CIS	BIP_PGC3_noukb	DECODE_Specific	-,NA		0.958777	0.958777	DECODE	DECODE	1.4307	3583.91	SCZ_PGC3	RECQL	Transcriptome	DLPFC	MR	CMC+GTEX	MendelianRandomization			0.584789		35460606	10.1016/j.ajhg.2022.04.004	Jiang eet all Am J Hum Genet	BRAIN
RECQL	P46063	9948	CIS	BIP_PGC3_noukb	DECODE_Specific	-,NA		0.958777	0.958777	DECODE	DECODE	1.4307	3583.91	SCZ_PGC3	RECQL	Transcriptome	DLPFC	MR	CMC+GTEX	MendelianRandomization			0.36856		35460606	10.1016/j.ajhg.2022.04.004	Jiang eet all Am J Hum Genet	BRAIN
RECQL	P46063	9948	CIS	BIP_PGC3_noukb	DECODE_Specific	-,NA		0.958777	0.958777	DECODE	DECODE	1.4307	3583.91	SCZ_PGC3	RECQL	Transcriptome	DLPFC	MR	CMC+GTEX	MendelianRandomization			0.141386		35460606	10.1016/j.ajhg.2022.04.004	Jiang eet all Am J Hum Genet	BRAIN
RECQL	P46063	9948	CIS	BIP_PGC3_noukb	DECODE_Specific	-,NA		0.958777	0.958777	DECODE	DECODE	1.4307	3583.91	SCZ_PGC3	RECQL	Transcriptome	DLPFC	MR	CMC+GTEX	EMIC			0.682409		35460606	10.1016/j.ajhg.2022.04.004	Jiang eet all Am J Hum Genet	BRAIN
RECQL	P46063	9948	CIS	BIP_PGC3_noukb	DECODE_Specific	-,NA		0.958777	0.958777	DECODE	DECODE	1.4307	3583.91	BIP_2019_Stahl_etall	RECQL	Transcriptome	DLPFC	MR	CMC+GTEX	MendelianRandomization			0.565757		35460606	10.1016/j.ajhg.2022.04.004	Jiang eet all Am J Hum Genet	BRAIN
RECQL	P46063	9948	CIS	BIP_PGC3_noukb	DECODE_Specific	-,NA		0.958777	0.958777	DECODE	DECODE	1.4307	3583.91	BIP_2019_Stahl_etall	RECQL	Transcriptome	DLPFC	MR	CMC+GTEX	MendelianRandomization			0.565564		35460606	10.1016/j.ajhg.2022.04.004	Jiang eet all Am J Hum Genet	BRAIN
RECQL	P46063	9948	CIS	BIP_PGC3_noukb	DECODE_Specific	-,NA		0.958777	0.958777	DECODE	DECODE	1.4307	3583.91	BIP_2019_Stahl_etall	RECQL	Transcriptome	DLPFC	MR	CMC+GTEX	MendelianRandomization			0.884896		35460606	10.1016/j.ajhg.2022.04.004	Jiang eet all Am J Hum Genet	BRAIN
RECQL	P46063	9948	CIS	BIP_PGC3_noukb	DECODE_Specific	-,NA		0.958777	0.958777	DECODE	DECODE	1.4307	3583.91	BIP_2019_Stahl_etall	RECQL	Transcriptome	DLPFC	MR	CMC+GTEX	EMIC			0.743876		35460606	10.1016/j.ajhg.2022.04.004	Jiang eet all Am J Hum Genet	BRAIN
RECQL	P46063	9948	CIS	BIP_PGC3_noukb	DECODE_Specific	-,NA		0.958777	0.958777	DECODE	DECODE	1.4307	3583.91	Deepression_Wray_tall	RECQL	Transcriptome	BRAIN DLPFC	MR	PsychENCODE	TwoSampleMR	0.01	0.01	0.417		35296807	10.1038/s41380-022-01507-9	Deng et all Mol Psychiatry	BRAIN
RECQL	P46063	9948	CIS	BIP_PGC3_noukb	DECODE_Specific	-,NA		0.958777	0.958777	DECODE	DECODE	1.4307	3583.91	Deepression_Wray_tall	RECQL	Proteiome	BLOOD	MR	AGES	TwoSampleMR	-0.01	0.01	0.273		35296807	10.1038/s41380-022-01507-9	Deng et all Mol Psychiatry	BLOOD
RECQL	P46063	9948	CIS	BIP_PGC3_noukb	DECODE_Specific	-,NA		0.958777	0.958777	DECODE	DECODE	1.4307	3583.91	SCZ_PGC3	RECQL	Transcriptome	DLPFC	SMR	CMC+GTEX	SMR	0.0119141	0.0328184	0.716581		35460606	10.1016/j.ajhg.2022.04.004	Jiang eet all Am J Hum Genet	BRAIN
RECQL	P46063	9948	CIS	BIP_PGC3_noukb	DECODE_Specific	-,NA		0.958777	0.958777	DECODE	DECODE	1.4307	3583.91	SCZ_PGC3	RECQL	Transcriptome_Transcriptlvel	DLPFC	SMR	CMC+GTEX	SMR	0.0566643	0.0337778	0.0934335		35460606	10.1016/j.ajhg.2022.04.004	Jiang eet all Am J Hum Genet	BRAIN
RECQL	P46063	9948	CIS	BIP_PGC3_noukb	DECODE_Specific	-,NA		0.958777	0.958777	DECODE	DECODE	1.4307	3583.91	SCZ.Clozuk.2018	RECQL	Transcriptome	BRAIN	SMR	PsychENCODE	SMR	0.00596696	0.0194003	0.758		30545856	10.1126/science.aat8127	Gandal et all science	BRAIN
RECQL	P46063	9948	CIS	BIP_PGC3_noukb	DECODE_Specific	-,NA		0.958777	0.958777	DECODE	DECODE	1.4307	3583.91	BD.PGC.ruderferCell2018	RECQL	Transcriptome	BRAIN	SMR	PsychENCODE	SMR	-0.0160234	0.0293827	0.585524		30545856	10.1126/science.aat8127	Gandal et all science	BRAIN
RECQL	P46063	9948	CIS	BIP_PGC3_noukb	DECODE_Specific	-,NA		0.958777	0.958777	DECODE	DECODE	1.4307	3583.91	Depression Howard et all	RECQL	Proteiome	BRAIN DPFC	SMR	ROS/MAP	SMR	-0.11951	0.128025	0.350568		33846625	10.1038/s41593-021-00832-6	Wingo Nat Neurosci	BRAIN
RECQL	P46063	9948	CIS	BIP_PGC3_noukb	DECODE_Specific	-,NA		0.958777	0.958777	DECODE	DECODE	1.4307	3583.91	SCZ	RECQL	Proteiome	BLOOD	SMR	eQTLGen	SMR	0.0161042	0.0338588	0.634339		37415601	10.3389/fgene.2023.1191264	Gedik et all Front Genet	BLOOD
RECQL	P46063	9948	CIS	BIP_PGC3_noukb	DECODE_Specific	-,NA		0.958777	0.958777	DECODE	DECODE	1.4307	3583.91	MDD	RECQL	Proteiome	BRAIN	SMR	BrainMeta	SMR	0.00976513	0.0121481	0.421489		37415601	10.3389/fgene.2023.1191264	Gedik et all Front Genet	BRAIN
RECQL	P46063	9948	CIS	BIP_PGC3_noukb	DECODE_Specific	-,NA		0.958777	0.958777	DECODE	DECODE	1.4307	3583.91	BIP	RECQL	Proteiome	BRAIN	SMR	BrainMeta	SMR	0.0318756	0.026934	0.236623		37415601	10.3389/fgene.2023.1191264	Gedik et all Front Genet	BRAIN
RECQL	P46063	9948	CIS	BIP_PGC3_noukb	DECODE_Specific	-,NA		0.958777	0.958777	DECODE	DECODE	1.4307	3583.91	SCZ	RECQL	Proteiome	BRAIN	SMR	BrainMeta	SMR	0.0212666	0.0240903	0.377352		37415601	10.3389/fgene.2023.1191264	Gedik et all Front Genet	BRAIN
RECQL	P46063	9948	CIS	BIP_PGC3_noukb	DECODE_Specific	-,NA		0.958777	0.958777	DECODE	DECODE	1.4307	3583.91	MDD	RECQL	Proteiome	BLOOD	SMR	eQTLGen	SMR	-0.0154765	0.0174181	0.374256		37415601	10.3389/fgene.2023.1191264	Gedik et all Front Genet	BLOOD
RECQL	P46063	9948	CIS	BIP_PGC3_noukb	DECODE_Specific	-,NA		0.958777	0.958777	DECODE	DECODE	1.4307	3583.91	BIP	RECQL	Proteiome	BLOOD	SMR	eQTLGen	SMR	-0.0270987	0.0383787	0.480134		37415601	10.3389/fgene.2023.1191264	Gedik et all Front Genet	BLOOD
RECQL	P46063	9948	CIS	BIP_PGC3_noukb	DECODE_Specific	-,NA		0.958777	0.958777	DECODE	DECODE	1.4307	3583.91	SCZ	RECQL	Proteiome	BLOOD	SMR	deCODE	SMR	0.0159884	0.0338759	0.636949		37415601	10.3389/fgene.2023.1191264	Gedik et all Front Genet	BLOOD
RECQL	P46063	9948	CIS	BIP_PGC3_noukb	DECODE_Specific	-,NA		0.958777	0.958777	DECODE	DECODE	1.4307	3583.91	MDD	RECQL	Proteiome	BRAIN	SMR	Wingo et al., 2022, in 722 samples	SMR	-0.00832778	0.0138542	0.547772		37415601	10.3389/fgene.2023.1191264	Gedik et all Front Genet	BRAIN
RECQL	P46063	9948	CIS	BIP_PGC3_noukb	DECODE_Specific	-,NA		0.958777	0.958777	DECODE	DECODE	1.4307	3583.91	BIP	RECQL	Proteiome	BRAIN	SMR	Wingo et al., 2022, in 722 samples	SMR	0.0309727	0.0308336	0.315131		37415601	10.3389/fgene.2023.1191264	Gedik et all Front Genet	BRAIN
RECQL	P46063	9948	CIS	BIP_PGC3_noukb	DECODE_Specific	-,NA		0.958777	0.958777	DECODE	DECODE	1.4307	3583.91	SCZ	RECQL	Proteiome	BRAIN	SMR	Wingo et al., 2022, in 722 samples	SMR	-0.00828754	0.0216713	0.702149		37415601	10.3389/fgene.2023.1191264	Gedik et all Front Genet	BRAIN
RECQL	P46063	9948	CIS	BIP_PGC3_noukb	DECODE_Specific	-,NA		0.958777	0.958777	DECODE	DECODE	1.4307	3583.91	MDD	RECQL	Proteiome	BLOOD	SMR	deCODE	SMR	-0.0139469	0.0157576	0.376109		37415601	10.3389/fgene.2023.1191264	Gedik et all Front Genet	BLOOD
RECQL	P46063	9948	CIS	BIP_PGC3_noukb	DECODE_Specific	-,NA		0.958777	0.958777	DECODE	DECODE	1.4307	3583.91	BIP	RECQL	Proteiome	BLOOD	SMR	deCODE	SMR	-0.0368098	0.0407239	0.366055		37415601	10.3389/fgene.2023.1191264	Gedik et all Front Genet	BLOOD
RECQL	P46063	9948	CIS	BIP_PGC3_noukb	DECODE_Specific	-,NA		0.958777	0.958777	DECODE	DECODE	1.4307	3583.91	SCZ	RECQL	Transcriptome	BRAIN_DLPFC	TWAS	CMC	FUSION	-0.95683		0.339		31691811	10.1093/hmg/ddz253	Hall et al Hum Mol Genet	BRAIN
RECQL	P46063	9948	CIS	BIP_PGC3_noukb	DECODE_Specific	-,NA		0.958777	0.958777	DECODE	DECODE	1.4307	3583.91	SCZ.Clozuk.2018	RECQL	Transcriptome	BRAIN	TWAS	PsychENCODE	FUSION	0.895252		0.371		30545856	10.1126/science.aat8127	Gandal et all science	BRAIN
RECQL	P46063	9948	CIS	BIP_PGC3_noukb	DECODE_Specific	-,NA		0.958777	0.958777	DECODE	DECODE	1.4307	3583.91	BD.PGC.ruderferCell2018	RECQL	Transcriptome	BRAIN	TWAS	PsychENCODE	FUSION	0.06586		0.947487		30545856	10.1126/science.aat8127	Gandal et all science	BRAIN
RECQL	P46063	9948	CIS	BIP_PGC3_noukb	DECODE_Specific	-,NA		0.958777	0.958777	DECODE	DECODE	1.4307	3583.91	Depression Howard et all	RECQL	Proteiome	BRAIN DPFC	PWAS	ROS/MAP	FUSION	0.3749		0.707732		33846625	10.1038/s41593-021-00832-6	Wingo Nat Neurosci	BRAIN
RECQL	P46063	9948	CIS	BIP_PGC3_noukb	DECODE_Specific	-,NA		0.958777	0.958777	DECODE	DECODE	1.4307	3583.91	Depression Howard et all	RECQL	Transcriptome	BRAIN DPFC	TWAS	dPFC of 152 participants of European descent	FUSION	1.64321		0.10034		33846625	10.1038/s41593-021-00832-6	Wingo Nat Neurosci	BRAIN
RECQL	P46063	9948	CIS	BIP_PGC3_noukb	DECODE_Specific	-,NA		0.958777	0.958777	DECODE	DECODE	1.4307	3583.91	Depression Howard et all	RECQL	Proteiome	BRAIN	PWAS	ROS/MAP	FUSION	1.23472		0.217		33846625	10.1038/s41593-021-00832-6	Wingo Nat Neurosci	BRAIN
RECQL	P46063	9948	TRANS	BIP_PGC3_noukb	DECODE_Specific	-,NA		0.502439	0.502439	DECODE	DECODE	0.957502	3422.11	Bipolar disorder	RECQL	Proteome	PLASMA	MR	AGES	TwoSampleMR	0.000213925	0.0251337	0.993209		36280454	https://doi.org/10.1016/j.biopsych.2022.08.015	Lu et al Biol Psychiatry	BLOOD
RECQL	P46063	9948	TRANS	BIP_PGC3_noukb	DECODE_Specific	-,NA		0.502439	0.502439	DECODE	DECODE	0.957502	3422.11	Bipolar disorder	RECQL	Proteome	PLASMA	MR	FENLAND	TwoSampleMR	-0.244409	0.114672	0.0330579		36280454	https://doi.org/10.1016/j.biopsych.2022.08.015	Lu et al Biol Psychiatry	BLOOD
RECQL	P46063	9948	TRANS	BIP_PGC3_noukb	DECODE_Specific	-,NA		0.502439	0.502439	DECODE	DECODE	0.957502	3422.11	Major depressive disorder	RECQL	Proteome	PLASMA	MR	AGES	TwoSampleMR	-0.0122995	0.01123	0.273412		36280454	https://doi.org/10.1016/j.biopsych.2022.08.015	Lu et al Biol Psychiatry	BLOOD
RECQL	P46063	9948	TRANS	BIP_PGC3_noukb	DECODE_Specific	-,NA		0.502439	0.502439	DECODE	DECODE	0.957502	3422.11	Major depressive disorder	RECQL	Proteome	PLASMA	MR	FENLAND	TwoSampleMR	-0.0976834	0.0521235	0.0609202		36280454	https://doi.org/10.1016/j.biopsych.2022.08.015	Lu et al Biol Psychiatry	BLOOD
RECQL	P46063	9948	TRANS	BIP_PGC3_noukb	DECODE_Specific	-,NA		0.502439	0.502439	DECODE	DECODE	0.957502	3422.11	Schizophrenia	RECQL	Proteome	PLASMA	MR	AGES	TwoSampleMR	0.00619975	0.0225668	0.783525		36280454	https://doi.org/10.1016/j.biopsych.2022.08.015	Lu et al Biol Psychiatry	BLOOD
RECQL	P46063	9948	TRANS	BIP_PGC3_noukb	DECODE_Specific	-,NA		0.502439	0.502439	DECODE	DECODE	0.957502	3422.11	Schizophrenia	RECQL	Proteome	PLASMA	MR	FENLAND	TwoSampleMR	-0.140158	0.109652	0.201178		36280454	https://doi.org/10.1016/j.biopsych.2022.08.015	Lu et al Biol Psychiatry	BLOOD
RECQL	P46063	9948	TRANS	BIP_PGC3_noukb	DECODE_Specific	-,NA		0.502439	0.502439	DECODE	DECODE	0.957502	3422.11	SCZ_PGC3	RECQL	Transcriptome	DLPFC	MR	CMC+GTEX	MendelianRandomization			0.584789		35460606	10.1016/j.ajhg.2022.04.004	Jiang eet all Am J Hum Genet	BRAIN
RECQL	P46063	9948	TRANS	BIP_PGC3_noukb	DECODE_Specific	-,NA		0.502439	0.502439	DECODE	DECODE	0.957502	3422.11	SCZ_PGC3	RECQL	Transcriptome	DLPFC	MR	CMC+GTEX	MendelianRandomization			0.36856		35460606	10.1016/j.ajhg.2022.04.004	Jiang eet all Am J Hum Genet	BRAIN
RECQL	P46063	9948	TRANS	BIP_PGC3_noukb	DECODE_Specific	-,NA		0.502439	0.502439	DECODE	DECODE	0.957502	3422.11	SCZ_PGC3	RECQL	Transcriptome	DLPFC	MR	CMC+GTEX	MendelianRandomization			0.141386		35460606	10.1016/j.ajhg.2022.04.004	Jiang eet all Am J Hum Genet	BRAIN
RECQL	P46063	9948	TRANS	BIP_PGC3_noukb	DECODE_Specific	-,NA		0.502439	0.502439	DECODE	DECODE	0.957502	3422.11	SCZ_PGC3	RECQL	Transcriptome	DLPFC	MR	CMC+GTEX	EMIC			0.682409		35460606	10.1016/j.ajhg.2022.04.004	Jiang eet all Am J Hum Genet	BRAIN
RECQL	P46063	9948	TRANS	BIP_PGC3_noukb	DECODE_Specific	-,NA		0.502439	0.502439	DECODE	DECODE	0.957502	3422.11	BIP_2019_Stahl_etall	RECQL	Transcriptome	DLPFC	MR	CMC+GTEX	MendelianRandomization			0.565757		35460606	10.1016/j.ajhg.2022.04.004	Jiang eet all Am J Hum Genet	BRAIN
RECQL	P46063	9948	TRANS	BIP_PGC3_noukb	DECODE_Specific	-,NA		0.502439	0.502439	DECODE	DECODE	0.957502	3422.11	BIP_2019_Stahl_etall	RECQL	Transcriptome	DLPFC	MR	CMC+GTEX	MendelianRandomization			0.565564		35460606	10.1016/j.ajhg.2022.04.004	Jiang eet all Am J Hum Genet	BRAIN
RECQL	P46063	9948	TRANS	BIP_PGC3_noukb	DECODE_Specific	-,NA		0.502439	0.502439	DECODE	DECODE	0.957502	3422.11	BIP_2019_Stahl_etall	RECQL	Transcriptome	DLPFC	MR	CMC+GTEX	MendelianRandomization			0.884896		35460606	10.1016/j.ajhg.2022.04.004	Jiang eet all Am J Hum Genet	BRAIN
RECQL	P46063	9948	TRANS	BIP_PGC3_noukb	DECODE_Specific	-,NA		0.502439	0.502439	DECODE	DECODE	0.957502	3422.11	BIP_2019_Stahl_etall	RECQL	Transcriptome	DLPFC	MR	CMC+GTEX	EMIC			0.743876		35460606	10.1016/j.ajhg.2022.04.004	Jiang eet all Am J Hum Genet	BRAIN
RECQL	P46063	9948	TRANS	BIP_PGC3_noukb	DECODE_Specific	-,NA		0.502439	0.502439	DECODE	DECODE	0.957502	3422.11	Deepression_Wray_tall	RECQL	Transcriptome	BRAIN DLPFC	MR	PsychENCODE	TwoSampleMR	0.01	0.01	0.417		35296807	10.1038/s41380-022-01507-9	Deng et all Mol Psychiatry	BRAIN
RECQL	P46063	9948	TRANS	BIP_PGC3_noukb	DECODE_Specific	-,NA		0.502439	0.502439	DECODE	DECODE	0.957502	3422.11	Deepression_Wray_tall	RECQL	Proteiome	BLOOD	MR	AGES	TwoSampleMR	-0.01	0.01	0.273		35296807	10.1038/s41380-022-01507-9	Deng et all Mol Psychiatry	BLOOD
RECQL	P46063	9948	TRANS	BIP_PGC3_noukb	DECODE_Specific	-,NA		0.502439	0.502439	DECODE	DECODE	0.957502	3422.11	SCZ_PGC3	RECQL	Transcriptome	DLPFC	SMR	CMC+GTEX	SMR	0.0119141	0.0328184	0.716581		35460606	10.1016/j.ajhg.2022.04.004	Jiang eet all Am J Hum Genet	BRAIN
RECQL	P46063	9948	TRANS	BIP_PGC3_noukb	DECODE_Specific	-,NA		0.502439	0.502439	DECODE	DECODE	0.957502	3422.11	SCZ_PGC3	RECQL	Transcriptome_Transcriptlvel	DLPFC	SMR	CMC+GTEX	SMR	0.0566643	0.0337778	0.0934335		35460606	10.1016/j.ajhg.2022.04.004	Jiang eet all Am J Hum Genet	BRAIN
RECQL	P46063	9948	TRANS	BIP_PGC3_noukb	DECODE_Specific	-,NA		0.502439	0.502439	DECODE	DECODE	0.957502	3422.11	SCZ.Clozuk.2018	RECQL	Transcriptome	BRAIN	SMR	PsychENCODE	SMR	0.00596696	0.0194003	0.758		30545856	10.1126/science.aat8127	Gandal et all science	BRAIN
RECQL	P46063	9948	TRANS	BIP_PGC3_noukb	DECODE_Specific	-,NA		0.502439	0.502439	DECODE	DECODE	0.957502	3422.11	BD.PGC.ruderferCell2018	RECQL	Transcriptome	BRAIN	SMR	PsychENCODE	SMR	-0.0160234	0.0293827	0.585524		30545856	10.1126/science.aat8127	Gandal et all science	BRAIN
RECQL	P46063	9948	TRANS	BIP_PGC3_noukb	DECODE_Specific	-,NA		0.502439	0.502439	DECODE	DECODE	0.957502	3422.11	Depression Howard et all	RECQL	Proteiome	BRAIN DPFC	SMR	ROS/MAP	SMR	-0.11951	0.128025	0.350568		33846625	10.1038/s41593-021-00832-6	Wingo Nat Neurosci	BRAIN
RECQL	P46063	9948	TRANS	BIP_PGC3_noukb	DECODE_Specific	-,NA		0.502439	0.502439	DECODE	DECODE	0.957502	3422.11	SCZ	RECQL	Proteiome	BLOOD	SMR	eQTLGen	SMR	0.0161042	0.0338588	0.634339		37415601	10.3389/fgene.2023.1191264	Gedik et all Front Genet	BLOOD
RECQL	P46063	9948	TRANS	BIP_PGC3_noukb	DECODE_Specific	-,NA		0.502439	0.502439	DECODE	DECODE	0.957502	3422.11	MDD	RECQL	Proteiome	BRAIN	SMR	BrainMeta	SMR	0.00976513	0.0121481	0.421489		37415601	10.3389/fgene.2023.1191264	Gedik et all Front Genet	BRAIN
RECQL	P46063	9948	TRANS	BIP_PGC3_noukb	DECODE_Specific	-,NA		0.502439	0.502439	DECODE	DECODE	0.957502	3422.11	BIP	RECQL	Proteiome	BRAIN	SMR	BrainMeta	SMR	0.0318756	0.026934	0.236623		37415601	10.3389/fgene.2023.1191264	Gedik et all Front Genet	BRAIN
RECQL	P46063	9948	TRANS	BIP_PGC3_noukb	DECODE_Specific	-,NA		0.502439	0.502439	DECODE	DECODE	0.957502	3422.11	SCZ	RECQL	Proteiome	BRAIN	SMR	BrainMeta	SMR	0.0212666	0.0240903	0.377352		37415601	10.3389/fgene.2023.1191264	Gedik et all Front Genet	BRAIN
RECQL	P46063	9948	TRANS	BIP_PGC3_noukb	DECODE_Specific	-,NA		0.502439	0.502439	DECODE	DECODE	0.957502	3422.11	MDD	RECQL	Proteiome	BLOOD	SMR	eQTLGen	SMR	-0.0154765	0.0174181	0.374256		37415601	10.3389/fgene.2023.1191264	Gedik et all Front Genet	BLOOD
RECQL	P46063	9948	TRANS	BIP_PGC3_noukb	DECODE_Specific	-,NA		0.502439	0.502439	DECODE	DECODE	0.957502	3422.11	BIP	RECQL	Proteiome	BLOOD	SMR	eQTLGen	SMR	-0.0270987	0.0383787	0.480134		37415601	10.3389/fgene.2023.1191264	Gedik et all Front Genet	BLOOD
RECQL	P46063	9948	TRANS	BIP_PGC3_noukb	DECODE_Specific	-,NA		0.502439	0.502439	DECODE	DECODE	0.957502	3422.11	SCZ	RECQL	Proteiome	BLOOD	SMR	deCODE	SMR	0.0159884	0.0338759	0.636949		37415601	10.3389/fgene.2023.1191264	Gedik et all Front Genet	BLOOD
RECQL	P46063	9948	TRANS	BIP_PGC3_noukb	DECODE_Specific	-,NA		0.502439	0.502439	DECODE	DECODE	0.957502	3422.11	MDD	RECQL	Proteiome	BRAIN	SMR	Wingo et al., 2022, in 722 samples	SMR	-0.00832778	0.0138542	0.547772		37415601	10.3389/fgene.2023.1191264	Gedik et all Front Genet	BRAIN
RECQL	P46063	9948	TRANS	BIP_PGC3_noukb	DECODE_Specific	-,NA		0.502439	0.502439	DECODE	DECODE	0.957502	3422.11	BIP	RECQL	Proteiome	BRAIN	SMR	Wingo et al., 2022, in 722 samples	SMR	0.0309727	0.0308336	0.315131		37415601	10.3389/fgene.2023.1191264	Gedik et all Front Genet	BRAIN
RECQL	P46063	9948	TRANS	BIP_PGC3_noukb	DECODE_Specific	-,NA		0.502439	0.502439	DECODE	DECODE	0.957502	3422.11	SCZ	RECQL	Proteiome	BRAIN	SMR	Wingo et al., 2022, in 722 samples	SMR	-0.00828754	0.0216713	0.702149		37415601	10.3389/fgene.2023.1191264	Gedik et all Front Genet	BRAIN
RECQL	P46063	9948	TRANS	BIP_PGC3_noukb	DECODE_Specific	-,NA		0.502439	0.502439	DECODE	DECODE	0.957502	3422.11	MDD	RECQL	Proteiome	BLOOD	SMR	deCODE	SMR	-0.0139469	0.0157576	0.376109		37415601	10.3389/fgene.2023.1191264	Gedik et all Front Genet	BLOOD
RECQL	P46063	9948	TRANS	BIP_PGC3_noukb	DECODE_Specific	-,NA		0.502439	0.502439	DECODE	DECODE	0.957502	3422.11	BIP	RECQL	Proteiome	BLOOD	SMR	deCODE	SMR	-0.0368098	0.0407239	0.366055		37415601	10.3389/fgene.2023.1191264	Gedik et all Front Genet	BLOOD
RECQL	P46063	9948	TRANS	BIP_PGC3_noukb	DECODE_Specific	-,NA		0.502439	0.502439	DECODE	DECODE	0.957502	3422.11	SCZ	RECQL	Transcriptome	BRAIN_DLPFC	TWAS	CMC	FUSION	-0.95683		0.339		31691811	10.1093/hmg/ddz253	Hall et al Hum Mol Genet	BRAIN
RECQL	P46063	9948	TRANS	BIP_PGC3_noukb	DECODE_Specific	-,NA		0.502439	0.502439	DECODE	DECODE	0.957502	3422.11	SCZ.Clozuk.2018	RECQL	Transcriptome	BRAIN	TWAS	PsychENCODE	FUSION	0.895252		0.371		30545856	10.1126/science.aat8127	Gandal et all science	BRAIN
RECQL	P46063	9948	TRANS	BIP_PGC3_noukb	DECODE_Specific	-,NA		0.502439	0.502439	DECODE	DECODE	0.957502	3422.11	BD.PGC.ruderferCell2018	RECQL	Transcriptome	BRAIN	TWAS	PsychENCODE	FUSION	0.06586		0.947487		30545856	10.1126/science.aat8127	Gandal et all science	BRAIN
RECQL	P46063	9948	TRANS	BIP_PGC3_noukb	DECODE_Specific	-,NA		0.502439	0.502439	DECODE	DECODE	0.957502	3422.11	Depression Howard et all	RECQL	Proteiome	BRAIN DPFC	PWAS	ROS/MAP	FUSION	0.3749		0.707732		33846625	10.1038/s41593-021-00832-6	Wingo Nat Neurosci	BRAIN
RECQL	P46063	9948	TRANS	BIP_PGC3_noukb	DECODE_Specific	-,NA		0.502439	0.502439	DECODE	DECODE	0.957502	3422.11	Depression Howard et all	RECQL	Transcriptome	BRAIN DPFC	TWAS	dPFC of 152 participants of European descent	FUSION	1.64321		0.10034		33846625	10.1038/s41593-021-00832-6	Wingo Nat Neurosci	BRAIN
RECQL	P46063	9948	TRANS	BIP_PGC3_noukb	DECODE_Specific	-,NA		0.502439	0.502439	DECODE	DECODE	0.957502	3422.11	Depression Howard et all	RECQL	Proteiome	BRAIN	PWAS	ROS/MAP	FUSION	1.23472		0.217		33846625	10.1038/s41593-021-00832-6	Wingo Nat Neurosci	BRAIN
RECQL	P46063	9948	TRANS	Cognition_Meta	DECODE_Specific	-,NA		0.88961	0.88961	DECODE	DECODE	1.40681	6059.13	Bipolar disorder	RECQL	Proteome	PLASMA	MR	AGES	TwoSampleMR	0.000213925	0.0251337	0.993209		36280454	https://doi.org/10.1016/j.biopsych.2022.08.015	Lu et al Biol Psychiatry	BLOOD
RECQL	P46063	9948	TRANS	Cognition_Meta	DECODE_Specific	-,NA		0.88961	0.88961	DECODE	DECODE	1.40681	6059.13	Bipolar disorder	RECQL	Proteome	PLASMA	MR	FENLAND	TwoSampleMR	-0.244409	0.114672	0.0330579		36280454	https://doi.org/10.1016/j.biopsych.2022.08.015	Lu et al Biol Psychiatry	BLOOD
RECQL	P46063	9948	TRANS	Cognition_Meta	DECODE_Specific	-,NA		0.88961	0.88961	DECODE	DECODE	1.40681	6059.13	Major depressive disorder	RECQL	Proteome	PLASMA	MR	AGES	TwoSampleMR	-0.0122995	0.01123	0.273412		36280454	https://doi.org/10.1016/j.biopsych.2022.08.015	Lu et al Biol Psychiatry	BLOOD
RECQL	P46063	9948	TRANS	Cognition_Meta	DECODE_Specific	-,NA		0.88961	0.88961	DECODE	DECODE	1.40681	6059.13	Major depressive disorder	RECQL	Proteome	PLASMA	MR	FENLAND	TwoSampleMR	-0.0976834	0.0521235	0.0609202		36280454	https://doi.org/10.1016/j.biopsych.2022.08.015	Lu et al Biol Psychiatry	BLOOD
RECQL	P46063	9948	TRANS	Cognition_Meta	DECODE_Specific	-,NA		0.88961	0.88961	DECODE	DECODE	1.40681	6059.13	Schizophrenia	RECQL	Proteome	PLASMA	MR	AGES	TwoSampleMR	0.00619975	0.0225668	0.783525		36280454	https://doi.org/10.1016/j.biopsych.2022.08.015	Lu et al Biol Psychiatry	BLOOD
RECQL	P46063	9948	TRANS	Cognition_Meta	DECODE_Specific	-,NA		0.88961	0.88961	DECODE	DECODE	1.40681	6059.13	Schizophrenia	RECQL	Proteome	PLASMA	MR	FENLAND	TwoSampleMR	-0.140158	0.109652	0.201178		36280454	https://doi.org/10.1016/j.biopsych.2022.08.015	Lu et al Biol Psychiatry	BLOOD
RECQL	P46063	9948	TRANS	Cognition_Meta	DECODE_Specific	-,NA		0.88961	0.88961	DECODE	DECODE	1.40681	6059.13	SCZ_PGC3	RECQL	Transcriptome	DLPFC	MR	CMC+GTEX	MendelianRandomization			0.584789		35460606	10.1016/j.ajhg.2022.04.004	Jiang eet all Am J Hum Genet	BRAIN
RECQL	P46063	9948	TRANS	Cognition_Meta	DECODE_Specific	-,NA		0.88961	0.88961	DECODE	DECODE	1.40681	6059.13	SCZ_PGC3	RECQL	Transcriptome	DLPFC	MR	CMC+GTEX	MendelianRandomization			0.36856		35460606	10.1016/j.ajhg.2022.04.004	Jiang eet all Am J Hum Genet	BRAIN
RECQL	P46063	9948	TRANS	Cognition_Meta	DECODE_Specific	-,NA		0.88961	0.88961	DECODE	DECODE	1.40681	6059.13	SCZ_PGC3	RECQL	Transcriptome	DLPFC	MR	CMC+GTEX	MendelianRandomization			0.141386		35460606	10.1016/j.ajhg.2022.04.004	Jiang eet all Am J Hum Genet	BRAIN
RECQL	P46063	9948	TRANS	Cognition_Meta	DECODE_Specific	-,NA		0.88961	0.88961	DECODE	DECODE	1.40681	6059.13	SCZ_PGC3	RECQL	Transcriptome	DLPFC	MR	CMC+GTEX	EMIC			0.682409		35460606	10.1016/j.ajhg.2022.04.004	Jiang eet all Am J Hum Genet	BRAIN
RECQL	P46063	9948	TRANS	Cognition_Meta	DECODE_Specific	-,NA		0.88961	0.88961	DECODE	DECODE	1.40681	6059.13	BIP_2019_Stahl_etall	RECQL	Transcriptome	DLPFC	MR	CMC+GTEX	MendelianRandomization			0.565757		35460606	10.1016/j.ajhg.2022.04.004	Jiang eet all Am J Hum Genet	BRAIN
RECQL	P46063	9948	TRANS	Cognition_Meta	DECODE_Specific	-,NA		0.88961	0.88961	DECODE	DECODE	1.40681	6059.13	BIP_2019_Stahl_etall	RECQL	Transcriptome	DLPFC	MR	CMC+GTEX	MendelianRandomization			0.565564		35460606	10.1016/j.ajhg.2022.04.004	Jiang eet all Am J Hum Genet	BRAIN
RECQL	P46063	9948	TRANS	Cognition_Meta	DECODE_Specific	-,NA		0.88961	0.88961	DECODE	DECODE	1.40681	6059.13	BIP_2019_Stahl_etall	RECQL	Transcriptome	DLPFC	MR	CMC+GTEX	MendelianRandomization			0.884896		35460606	10.1016/j.ajhg.2022.04.004	Jiang eet all Am J Hum Genet	BRAIN
RECQL	P46063	9948	TRANS	Cognition_Meta	DECODE_Specific	-,NA		0.88961	0.88961	DECODE	DECODE	1.40681	6059.13	BIP_2019_Stahl_etall	RECQL	Transcriptome	DLPFC	MR	CMC+GTEX	EMIC			0.743876		35460606	10.1016/j.ajhg.2022.04.004	Jiang eet all Am J Hum Genet	BRAIN
RECQL	P46063	9948	TRANS	Cognition_Meta	DECODE_Specific	-,NA		0.88961	0.88961	DECODE	DECODE	1.40681	6059.13	Deepression_Wray_tall	RECQL	Transcriptome	BRAIN DLPFC	MR	PsychENCODE	TwoSampleMR	0.01	0.01	0.417		35296807	10.1038/s41380-022-01507-9	Deng et all Mol Psychiatry	BRAIN
RECQL	P46063	9948	TRANS	Cognition_Meta	DECODE_Specific	-,NA		0.88961	0.88961	DECODE	DECODE	1.40681	6059.13	Deepression_Wray_tall	RECQL	Proteiome	BLOOD	MR	AGES	TwoSampleMR	-0.01	0.01	0.273		35296807	10.1038/s41380-022-01507-9	Deng et all Mol Psychiatry	BLOOD
RECQL	P46063	9948	TRANS	Cognition_Meta	DECODE_Specific	-,NA		0.88961	0.88961	DECODE	DECODE	1.40681	6059.13	SCZ_PGC3	RECQL	Transcriptome	DLPFC	SMR	CMC+GTEX	SMR	0.0119141	0.0328184	0.716581		35460606	10.1016/j.ajhg.2022.04.004	Jiang eet all Am J Hum Genet	BRAIN
RECQL	P46063	9948	TRANS	Cognition_Meta	DECODE_Specific	-,NA		0.88961	0.88961	DECODE	DECODE	1.40681	6059.13	SCZ_PGC3	RECQL	Transcriptome_Transcriptlvel	DLPFC	SMR	CMC+GTEX	SMR	0.0566643	0.0337778	0.0934335		35460606	10.1016/j.ajhg.2022.04.004	Jiang eet all Am J Hum Genet	BRAIN
RECQL	P46063	9948	TRANS	Cognition_Meta	DECODE_Specific	-,NA		0.88961	0.88961	DECODE	DECODE	1.40681	6059.13	SCZ.Clozuk.2018	RECQL	Transcriptome	BRAIN	SMR	PsychENCODE	SMR	0.00596696	0.0194003	0.758		30545856	10.1126/science.aat8127	Gandal et all science	BRAIN
RECQL	P46063	9948	TRANS	Cognition_Meta	DECODE_Specific	-,NA		0.88961	0.88961	DECODE	DECODE	1.40681	6059.13	BD.PGC.ruderferCell2018	RECQL	Transcriptome	BRAIN	SMR	PsychENCODE	SMR	-0.0160234	0.0293827	0.585524		30545856	10.1126/science.aat8127	Gandal et all science	BRAIN
RECQL	P46063	9948	TRANS	Cognition_Meta	DECODE_Specific	-,NA		0.88961	0.88961	DECODE	DECODE	1.40681	6059.13	Depression Howard et all	RECQL	Proteiome	BRAIN DPFC	SMR	ROS/MAP	SMR	-0.11951	0.128025	0.350568		33846625	10.1038/s41593-021-00832-6	Wingo Nat Neurosci	BRAIN
RECQL	P46063	9948	TRANS	Cognition_Meta	DECODE_Specific	-,NA		0.88961	0.88961	DECODE	DECODE	1.40681	6059.13	SCZ	RECQL	Proteiome	BLOOD	SMR	eQTLGen	SMR	0.0161042	0.0338588	0.634339		37415601	10.3389/fgene.2023.1191264	Gedik et all Front Genet	BLOOD
RECQL	P46063	9948	TRANS	Cognition_Meta	DECODE_Specific	-,NA		0.88961	0.88961	DECODE	DECODE	1.40681	6059.13	MDD	RECQL	Proteiome	BRAIN	SMR	BrainMeta	SMR	0.00976513	0.0121481	0.421489		37415601	10.3389/fgene.2023.1191264	Gedik et all Front Genet	BRAIN
RECQL	P46063	9948	TRANS	Cognition_Meta	DECODE_Specific	-,NA		0.88961	0.88961	DECODE	DECODE	1.40681	6059.13	BIP	RECQL	Proteiome	BRAIN	SMR	BrainMeta	SMR	0.0318756	0.026934	0.236623		37415601	10.3389/fgene.2023.1191264	Gedik et all Front Genet	BRAIN
RECQL	P46063	9948	TRANS	Cognition_Meta	DECODE_Specific	-,NA		0.88961	0.88961	DECODE	DECODE	1.40681	6059.13	SCZ	RECQL	Proteiome	BRAIN	SMR	BrainMeta	SMR	0.0212666	0.0240903	0.377352		37415601	10.3389/fgene.2023.1191264	Gedik et all Front Genet	BRAIN
RECQL	P46063	9948	TRANS	Cognition_Meta	DECODE_Specific	-,NA		0.88961	0.88961	DECODE	DECODE	1.40681	6059.13	MDD	RECQL	Proteiome	BLOOD	SMR	eQTLGen	SMR	-0.0154765	0.0174181	0.374256		37415601	10.3389/fgene.2023.1191264	Gedik et all Front Genet	BLOOD
RECQL	P46063	9948	TRANS	Cognition_Meta	DECODE_Specific	-,NA		0.88961	0.88961	DECODE	DECODE	1.40681	6059.13	BIP	RECQL	Proteiome	BLOOD	SMR	eQTLGen	SMR	-0.0270987	0.0383787	0.480134		37415601	10.3389/fgene.2023.1191264	Gedik et all Front Genet	BLOOD
RECQL	P46063	9948	TRANS	Cognition_Meta	DECODE_Specific	-,NA		0.88961	0.88961	DECODE	DECODE	1.40681	6059.13	SCZ	RECQL	Proteiome	BLOOD	SMR	deCODE	SMR	0.0159884	0.0338759	0.636949		37415601	10.3389/fgene.2023.1191264	Gedik et all Front Genet	BLOOD
RECQL	P46063	9948	TRANS	Cognition_Meta	DECODE_Specific	-,NA		0.88961	0.88961	DECODE	DECODE	1.40681	6059.13	MDD	RECQL	Proteiome	BRAIN	SMR	Wingo et al., 2022, in 722 samples	SMR	-0.00832778	0.0138542	0.547772		37415601	10.3389/fgene.2023.1191264	Gedik et all Front Genet	BRAIN
RECQL	P46063	9948	TRANS	Cognition_Meta	DECODE_Specific	-,NA		0.88961	0.88961	DECODE	DECODE	1.40681	6059.13	BIP	RECQL	Proteiome	BRAIN	SMR	Wingo et al., 2022, in 722 samples	SMR	0.0309727	0.0308336	0.315131		37415601	10.3389/fgene.2023.1191264	Gedik et all Front Genet	BRAIN
RECQL	P46063	9948	TRANS	Cognition_Meta	DECODE_Specific	-,NA		0.88961	0.88961	DECODE	DECODE	1.40681	6059.13	SCZ	RECQL	Proteiome	BRAIN	SMR	Wingo et al., 2022, in 722 samples	SMR	-0.00828754	0.0216713	0.702149		37415601	10.3389/fgene.2023.1191264	Gedik et all Front Genet	BRAIN
RECQL	P46063	9948	TRANS	Cognition_Meta	DECODE_Specific	-,NA		0.88961	0.88961	DECODE	DECODE	1.40681	6059.13	MDD	RECQL	Proteiome	BLOOD	SMR	deCODE	SMR	-0.0139469	0.0157576	0.376109		37415601	10.3389/fgene.2023.1191264	Gedik et all Front Genet	BLOOD
RECQL	P46063	9948	TRANS	Cognition_Meta	DECODE_Specific	-,NA		0.88961	0.88961	DECODE	DECODE	1.40681	6059.13	BIP	RECQL	Proteiome	BLOOD	SMR	deCODE	SMR	-0.0368098	0.0407239	0.366055		37415601	10.3389/fgene.2023.1191264	Gedik et all Front Genet	BLOOD
RECQL	P46063	9948	TRANS	Cognition_Meta	DECODE_Specific	-,NA		0.88961	0.88961	DECODE	DECODE	1.40681	6059.13	SCZ	RECQL	Transcriptome	BRAIN_DLPFC	TWAS	CMC	FUSION	-0.95683		0.339		31691811	10.1093/hmg/ddz253	Hall et al Hum Mol Genet	BRAIN
RECQL	P46063	9948	TRANS	Cognition_Meta	DECODE_Specific	-,NA		0.88961	0.88961	DECODE	DECODE	1.40681	6059.13	SCZ.Clozuk.2018	RECQL	Transcriptome	BRAIN	TWAS	PsychENCODE	FUSION	0.895252		0.371		30545856	10.1126/science.aat8127	Gandal et all science	BRAIN
RECQL	P46063	9948	TRANS	Cognition_Meta	DECODE_Specific	-,NA		0.88961	0.88961	DECODE	DECODE	1.40681	6059.13	BD.PGC.ruderferCell2018	RECQL	Transcriptome	BRAIN	TWAS	PsychENCODE	FUSION	0.06586		0.947487		30545856	10.1126/science.aat8127	Gandal et all science	BRAIN
RECQL	P46063	9948	TRANS	Cognition_Meta	DECODE_Specific	-,NA		0.88961	0.88961	DECODE	DECODE	1.40681	6059.13	Depression Howard et all	RECQL	Proteiome	BRAIN DPFC	PWAS	ROS/MAP	FUSION	0.3749		0.707732		33846625	10.1038/s41593-021-00832-6	Wingo Nat Neurosci	BRAIN
RECQL	P46063	9948	TRANS	Cognition_Meta	DECODE_Specific	-,NA		0.88961	0.88961	DECODE	DECODE	1.40681	6059.13	Depression Howard et all	RECQL	Transcriptome	BRAIN DPFC	TWAS	dPFC of 152 participants of European descent	FUSION	1.64321		0.10034		33846625	10.1038/s41593-021-00832-6	Wingo Nat Neurosci	BRAIN
RECQL	P46063	9948	TRANS	Cognition_Meta	DECODE_Specific	-,NA		0.88961	0.88961	DECODE	DECODE	1.40681	6059.13	Depression Howard et all	RECQL	Proteiome	BRAIN	PWAS	ROS/MAP	FUSION	1.23472		0.217		33846625	10.1038/s41593-021-00832-6	Wingo Nat Neurosci	BRAIN
RECQL	P46063	9948	TRANS	Depression_iPSYCH_2023	DECODE_Specific	+,NA		0.552199	0.552199	DECODE	DECODE	1.43277	3761.02	Bipolar disorder	RECQL	Proteome	PLASMA	MR	AGES	TwoSampleMR	0.000213925	0.0251337	0.993209		36280454	https://doi.org/10.1016/j.biopsych.2022.08.015	Lu et al Biol Psychiatry	BLOOD
RECQL	P46063	9948	TRANS	Depression_iPSYCH_2023	DECODE_Specific	+,NA		0.552199	0.552199	DECODE	DECODE	1.43277	3761.02	Bipolar disorder	RECQL	Proteome	PLASMA	MR	FENLAND	TwoSampleMR	-0.244409	0.114672	0.0330579		36280454	https://doi.org/10.1016/j.biopsych.2022.08.015	Lu et al Biol Psychiatry	BLOOD
RECQL	P46063	9948	TRANS	Depression_iPSYCH_2023	DECODE_Specific	+,NA		0.552199	0.552199	DECODE	DECODE	1.43277	3761.02	Major depressive disorder	RECQL	Proteome	PLASMA	MR	AGES	TwoSampleMR	-0.0122995	0.01123	0.273412		36280454	https://doi.org/10.1016/j.biopsych.2022.08.015	Lu et al Biol Psychiatry	BLOOD
RECQL	P46063	9948	TRANS	Depression_iPSYCH_2023	DECODE_Specific	+,NA		0.552199	0.552199	DECODE	DECODE	1.43277	3761.02	Major depressive disorder	RECQL	Proteome	PLASMA	MR	FENLAND	TwoSampleMR	-0.0976834	0.0521235	0.0609202		36280454	https://doi.org/10.1016/j.biopsych.2022.08.015	Lu et al Biol Psychiatry	BLOOD
RECQL	P46063	9948	TRANS	Depression_iPSYCH_2023	DECODE_Specific	+,NA		0.552199	0.552199	DECODE	DECODE	1.43277	3761.02	Schizophrenia	RECQL	Proteome	PLASMA	MR	AGES	TwoSampleMR	0.00619975	0.0225668	0.783525		36280454	https://doi.org/10.1016/j.biopsych.2022.08.015	Lu et al Biol Psychiatry	BLOOD
RECQL	P46063	9948	TRANS	Depression_iPSYCH_2023	DECODE_Specific	+,NA		0.552199	0.552199	DECODE	DECODE	1.43277	3761.02	Schizophrenia	RECQL	Proteome	PLASMA	MR	FENLAND	TwoSampleMR	-0.140158	0.109652	0.201178		36280454	https://doi.org/10.1016/j.biopsych.2022.08.015	Lu et al Biol Psychiatry	BLOOD
RECQL	P46063	9948	TRANS	Depression_iPSYCH_2023	DECODE_Specific	+,NA		0.552199	0.552199	DECODE	DECODE	1.43277	3761.02	SCZ_PGC3	RECQL	Transcriptome	DLPFC	MR	CMC+GTEX	MendelianRandomization			0.584789		35460606	10.1016/j.ajhg.2022.04.004	Jiang eet all Am J Hum Genet	BRAIN
RECQL	P46063	9948	TRANS	Depression_iPSYCH_2023	DECODE_Specific	+,NA		0.552199	0.552199	DECODE	DECODE	1.43277	3761.02	SCZ_PGC3	RECQL	Transcriptome	DLPFC	MR	CMC+GTEX	MendelianRandomization			0.36856		35460606	10.1016/j.ajhg.2022.04.004	Jiang eet all Am J Hum Genet	BRAIN
RECQL	P46063	9948	TRANS	Depression_iPSYCH_2023	DECODE_Specific	+,NA		0.552199	0.552199	DECODE	DECODE	1.43277	3761.02	SCZ_PGC3	RECQL	Transcriptome	DLPFC	MR	CMC+GTEX	MendelianRandomization			0.141386		35460606	10.1016/j.ajhg.2022.04.004	Jiang eet all Am J Hum Genet	BRAIN
RECQL	P46063	9948	TRANS	Depression_iPSYCH_2023	DECODE_Specific	+,NA		0.552199	0.552199	DECODE	DECODE	1.43277	3761.02	SCZ_PGC3	RECQL	Transcriptome	DLPFC	MR	CMC+GTEX	EMIC			0.682409		35460606	10.1016/j.ajhg.2022.04.004	Jiang eet all Am J Hum Genet	BRAIN
RECQL	P46063	9948	TRANS	Depression_iPSYCH_2023	DECODE_Specific	+,NA		0.552199	0.552199	DECODE	DECODE	1.43277	3761.02	BIP_2019_Stahl_etall	RECQL	Transcriptome	DLPFC	MR	CMC+GTEX	MendelianRandomization			0.565757		35460606	10.1016/j.ajhg.2022.04.004	Jiang eet all Am J Hum Genet	BRAIN
RECQL	P46063	9948	TRANS	Depression_iPSYCH_2023	DECODE_Specific	+,NA		0.552199	0.552199	DECODE	DECODE	1.43277	3761.02	BIP_2019_Stahl_etall	RECQL	Transcriptome	DLPFC	MR	CMC+GTEX	MendelianRandomization			0.565564		35460606	10.1016/j.ajhg.2022.04.004	Jiang eet all Am J Hum Genet	BRAIN
RECQL	P46063	9948	TRANS	Depression_iPSYCH_2023	DECODE_Specific	+,NA		0.552199	0.552199	DECODE	DECODE	1.43277	3761.02	BIP_2019_Stahl_etall	RECQL	Transcriptome	DLPFC	MR	CMC+GTEX	MendelianRandomization			0.884896		35460606	10.1016/j.ajhg.2022.04.004	Jiang eet all Am J Hum Genet	BRAIN
RECQL	P46063	9948	TRANS	Depression_iPSYCH_2023	DECODE_Specific	+,NA		0.552199	0.552199	DECODE	DECODE	1.43277	3761.02	BIP_2019_Stahl_etall	RECQL	Transcriptome	DLPFC	MR	CMC+GTEX	EMIC			0.743876		35460606	10.1016/j.ajhg.2022.04.004	Jiang eet all Am J Hum Genet	BRAIN
RECQL	P46063	9948	TRANS	Depression_iPSYCH_2023	DECODE_Specific	+,NA		0.552199	0.552199	DECODE	DECODE	1.43277	3761.02	Deepression_Wray_tall	RECQL	Transcriptome	BRAIN DLPFC	MR	PsychENCODE	TwoSampleMR	0.01	0.01	0.417		35296807	10.1038/s41380-022-01507-9	Deng et all Mol Psychiatry	BRAIN
RECQL	P46063	9948	TRANS	Depression_iPSYCH_2023	DECODE_Specific	+,NA		0.552199	0.552199	DECODE	DECODE	1.43277	3761.02	Deepression_Wray_tall	RECQL	Proteiome	BLOOD	MR	AGES	TwoSampleMR	-0.01	0.01	0.273		35296807	10.1038/s41380-022-01507-9	Deng et all Mol Psychiatry	BLOOD
RECQL	P46063	9948	TRANS	Depression_iPSYCH_2023	DECODE_Specific	+,NA		0.552199	0.552199	DECODE	DECODE	1.43277	3761.02	SCZ_PGC3	RECQL	Transcriptome	DLPFC	SMR	CMC+GTEX	SMR	0.0119141	0.0328184	0.716581		35460606	10.1016/j.ajhg.2022.04.004	Jiang eet all Am J Hum Genet	BRAIN
RECQL	P46063	9948	TRANS	Depression_iPSYCH_2023	DECODE_Specific	+,NA		0.552199	0.552199	DECODE	DECODE	1.43277	3761.02	SCZ_PGC3	RECQL	Transcriptome_Transcriptlvel	DLPFC	SMR	CMC+GTEX	SMR	0.0566643	0.0337778	0.0934335		35460606	10.1016/j.ajhg.2022.04.004	Jiang eet all Am J Hum Genet	BRAIN
RECQL	P46063	9948	TRANS	Depression_iPSYCH_2023	DECODE_Specific	+,NA		0.552199	0.552199	DECODE	DECODE	1.43277	3761.02	SCZ.Clozuk.2018	RECQL	Transcriptome	BRAIN	SMR	PsychENCODE	SMR	0.00596696	0.0194003	0.758		30545856	10.1126/science.aat8127	Gandal et all science	BRAIN
RECQL	P46063	9948	TRANS	Depression_iPSYCH_2023	DECODE_Specific	+,NA		0.552199	0.552199	DECODE	DECODE	1.43277	3761.02	BD.PGC.ruderferCell2018	RECQL	Transcriptome	BRAIN	SMR	PsychENCODE	SMR	-0.0160234	0.0293827	0.585524		30545856	10.1126/science.aat8127	Gandal et all science	BRAIN
RECQL	P46063	9948	TRANS	Depression_iPSYCH_2023	DECODE_Specific	+,NA		0.552199	0.552199	DECODE	DECODE	1.43277	3761.02	Depression Howard et all	RECQL	Proteiome	BRAIN DPFC	SMR	ROS/MAP	SMR	-0.11951	0.128025	0.350568		33846625	10.1038/s41593-021-00832-6	Wingo Nat Neurosci	BRAIN
RECQL	P46063	9948	TRANS	Depression_iPSYCH_2023	DECODE_Specific	+,NA		0.552199	0.552199	DECODE	DECODE	1.43277	3761.02	SCZ	RECQL	Proteiome	BLOOD	SMR	eQTLGen	SMR	0.0161042	0.0338588	0.634339		37415601	10.3389/fgene.2023.1191264	Gedik et all Front Genet	BLOOD
RECQL	P46063	9948	TRANS	Depression_iPSYCH_2023	DECODE_Specific	+,NA		0.552199	0.552199	DECODE	DECODE	1.43277	3761.02	MDD	RECQL	Proteiome	BRAIN	SMR	BrainMeta	SMR	0.00976513	0.0121481	0.421489		37415601	10.3389/fgene.2023.1191264	Gedik et all Front Genet	BRAIN
RECQL	P46063	9948	TRANS	Depression_iPSYCH_2023	DECODE_Specific	+,NA		0.552199	0.552199	DECODE	DECODE	1.43277	3761.02	BIP	RECQL	Proteiome	BRAIN	SMR	BrainMeta	SMR	0.0318756	0.026934	0.236623		37415601	10.3389/fgene.2023.1191264	Gedik et all Front Genet	BRAIN
RECQL	P46063	9948	TRANS	Depression_iPSYCH_2023	DECODE_Specific	+,NA		0.552199	0.552199	DECODE	DECODE	1.43277	3761.02	SCZ	RECQL	Proteiome	BRAIN	SMR	BrainMeta	SMR	0.0212666	0.0240903	0.377352		37415601	10.3389/fgene.2023.1191264	Gedik et all Front Genet	BRAIN
RECQL	P46063	9948	TRANS	Depression_iPSYCH_2023	DECODE_Specific	+,NA		0.552199	0.552199	DECODE	DECODE	1.43277	3761.02	MDD	RECQL	Proteiome	BLOOD	SMR	eQTLGen	SMR	-0.0154765	0.0174181	0.374256		37415601	10.3389/fgene.2023.1191264	Gedik et all Front Genet	BLOOD
RECQL	P46063	9948	TRANS	Depression_iPSYCH_2023	DECODE_Specific	+,NA		0.552199	0.552199	DECODE	DECODE	1.43277	3761.02	BIP	RECQL	Proteiome	BLOOD	SMR	eQTLGen	SMR	-0.0270987	0.0383787	0.480134		37415601	10.3389/fgene.2023.1191264	Gedik et all Front Genet	BLOOD
RECQL	P46063	9948	TRANS	Depression_iPSYCH_2023	DECODE_Specific	+,NA		0.552199	0.552199	DECODE	DECODE	1.43277	3761.02	SCZ	RECQL	Proteiome	BLOOD	SMR	deCODE	SMR	0.0159884	0.0338759	0.636949		37415601	10.3389/fgene.2023.1191264	Gedik et all Front Genet	BLOOD
RECQL	P46063	9948	TRANS	Depression_iPSYCH_2023	DECODE_Specific	+,NA		0.552199	0.552199	DECODE	DECODE	1.43277	3761.02	MDD	RECQL	Proteiome	BRAIN	SMR	Wingo et al., 2022, in 722 samples	SMR	-0.00832778	0.0138542	0.547772		37415601	10.3389/fgene.2023.1191264	Gedik et all Front Genet	BRAIN
RECQL	P46063	9948	TRANS	Depression_iPSYCH_2023	DECODE_Specific	+,NA		0.552199	0.552199	DECODE	DECODE	1.43277	3761.02	BIP	RECQL	Proteiome	BRAIN	SMR	Wingo et al., 2022, in 722 samples	SMR	0.0309727	0.0308336	0.315131		37415601	10.3389/fgene.2023.1191264	Gedik et all Front Genet	BRAIN
RECQL	P46063	9948	TRANS	Depression_iPSYCH_2023	DECODE_Specific	+,NA		0.552199	0.552199	DECODE	DECODE	1.43277	3761.02	SCZ	RECQL	Proteiome	BRAIN	SMR	Wingo et al., 2022, in 722 samples	SMR	-0.00828754	0.0216713	0.702149		37415601	10.3389/fgene.2023.1191264	Gedik et all Front Genet	BRAIN
RECQL	P46063	9948	TRANS	Depression_iPSYCH_2023	DECODE_Specific	+,NA		0.552199	0.552199	DECODE	DECODE	1.43277	3761.02	MDD	RECQL	Proteiome	BLOOD	SMR	deCODE	SMR	-0.0139469	0.0157576	0.376109		37415601	10.3389/fgene.2023.1191264	Gedik et all Front Genet	BLOOD
RECQL	P46063	9948	TRANS	Depression_iPSYCH_2023	DECODE_Specific	+,NA		0.552199	0.552199	DECODE	DECODE	1.43277	3761.02	BIP	RECQL	Proteiome	BLOOD	SMR	deCODE	SMR	-0.0368098	0.0407239	0.366055		37415601	10.3389/fgene.2023.1191264	Gedik et all Front Genet	BLOOD
RECQL	P46063	9948	TRANS	Depression_iPSYCH_2023	DECODE_Specific	+,NA		0.552199	0.552199	DECODE	DECODE	1.43277	3761.02	SCZ	RECQL	Transcriptome	BRAIN_DLPFC	TWAS	CMC	FUSION	-0.95683		0.339		31691811	10.1093/hmg/ddz253	Hall et al Hum Mol Genet	BRAIN
RECQL	P46063	9948	TRANS	Depression_iPSYCH_2023	DECODE_Specific	+,NA		0.552199	0.552199	DECODE	DECODE	1.43277	3761.02	SCZ.Clozuk.2018	RECQL	Transcriptome	BRAIN	TWAS	PsychENCODE	FUSION	0.895252		0.371		30545856	10.1126/science.aat8127	Gandal et all science	BRAIN
RECQL	P46063	9948	TRANS	Depression_iPSYCH_2023	DECODE_Specific	+,NA		0.552199	0.552199	DECODE	DECODE	1.43277	3761.02	BD.PGC.ruderferCell2018	RECQL	Transcriptome	BRAIN	TWAS	PsychENCODE	FUSION	0.06586		0.947487		30545856	10.1126/science.aat8127	Gandal et all science	BRAIN
RECQL	P46063	9948	TRANS	Depression_iPSYCH_2023	DECODE_Specific	+,NA		0.552199	0.552199	DECODE	DECODE	1.43277	3761.02	Depression Howard et all	RECQL	Proteiome	BRAIN DPFC	PWAS	ROS/MAP	FUSION	0.3749		0.707732		33846625	10.1038/s41593-021-00832-6	Wingo Nat Neurosci	BRAIN
RECQL	P46063	9948	TRANS	Depression_iPSYCH_2023	DECODE_Specific	+,NA		0.552199	0.552199	DECODE	DECODE	1.43277	3761.02	Depression Howard et all	RECQL	Transcriptome	BRAIN DPFC	TWAS	dPFC of 152 participants of European descent	FUSION	1.64321		0.10034		33846625	10.1038/s41593-021-00832-6	Wingo Nat Neurosci	BRAIN
RECQL	P46063	9948	TRANS	Depression_iPSYCH_2023	DECODE_Specific	+,NA		0.552199	0.552199	DECODE	DECODE	1.43277	3761.02	Depression Howard et all	RECQL	Proteiome	BRAIN	PWAS	ROS/MAP	FUSION	1.23472		0.217		33846625	10.1038/s41593-021-00832-6	Wingo Nat Neurosci	BRAIN
RECQL	P46063	9948	TRANS	PGC3_SCZ_NoUKB	DECODE_Specific	+,NA		0.862599	0.862599	DECODE	DECODE	1.34136	5875.16	Bipolar disorder	RECQL	Proteome	PLASMA	MR	AGES	TwoSampleMR	0.000213925	0.0251337	0.993209		36280454	https://doi.org/10.1016/j.biopsych.2022.08.015	Lu et al Biol Psychiatry	BLOOD
RECQL	P46063	9948	TRANS	PGC3_SCZ_NoUKB	DECODE_Specific	+,NA		0.862599	0.862599	DECODE	DECODE	1.34136	5875.16	Bipolar disorder	RECQL	Proteome	PLASMA	MR	FENLAND	TwoSampleMR	-0.244409	0.114672	0.0330579		36280454	https://doi.org/10.1016/j.biopsych.2022.08.015	Lu et al Biol Psychiatry	BLOOD
RECQL	P46063	9948	TRANS	PGC3_SCZ_NoUKB	DECODE_Specific	+,NA		0.862599	0.862599	DECODE	DECODE	1.34136	5875.16	Major depressive disorder	RECQL	Proteome	PLASMA	MR	AGES	TwoSampleMR	-0.0122995	0.01123	0.273412		36280454	https://doi.org/10.1016/j.biopsych.2022.08.015	Lu et al Biol Psychiatry	BLOOD
RECQL	P46063	9948	TRANS	PGC3_SCZ_NoUKB	DECODE_Specific	+,NA		0.862599	0.862599	DECODE	DECODE	1.34136	5875.16	Major depressive disorder	RECQL	Proteome	PLASMA	MR	FENLAND	TwoSampleMR	-0.0976834	0.0521235	0.0609202		36280454	https://doi.org/10.1016/j.biopsych.2022.08.015	Lu et al Biol Psychiatry	BLOOD
RECQL	P46063	9948	TRANS	PGC3_SCZ_NoUKB	DECODE_Specific	+,NA		0.862599	0.862599	DECODE	DECODE	1.34136	5875.16	Schizophrenia	RECQL	Proteome	PLASMA	MR	AGES	TwoSampleMR	0.00619975	0.0225668	0.783525		36280454	https://doi.org/10.1016/j.biopsych.2022.08.015	Lu et al Biol Psychiatry	BLOOD
RECQL	P46063	9948	TRANS	PGC3_SCZ_NoUKB	DECODE_Specific	+,NA		0.862599	0.862599	DECODE	DECODE	1.34136	5875.16	Schizophrenia	RECQL	Proteome	PLASMA	MR	FENLAND	TwoSampleMR	-0.140158	0.109652	0.201178		36280454	https://doi.org/10.1016/j.biopsych.2022.08.015	Lu et al Biol Psychiatry	BLOOD
RECQL	P46063	9948	TRANS	PGC3_SCZ_NoUKB	DECODE_Specific	+,NA		0.862599	0.862599	DECODE	DECODE	1.34136	5875.16	SCZ_PGC3	RECQL	Transcriptome	DLPFC	MR	CMC+GTEX	MendelianRandomization			0.584789		35460606	10.1016/j.ajhg.2022.04.004	Jiang eet all Am J Hum Genet	BRAIN
RECQL	P46063	9948	TRANS	PGC3_SCZ_NoUKB	DECODE_Specific	+,NA		0.862599	0.862599	DECODE	DECODE	1.34136	5875.16	SCZ_PGC3	RECQL	Transcriptome	DLPFC	MR	CMC+GTEX	MendelianRandomization			0.36856		35460606	10.1016/j.ajhg.2022.04.004	Jiang eet all Am J Hum Genet	BRAIN
RECQL	P46063	9948	TRANS	PGC3_SCZ_NoUKB	DECODE_Specific	+,NA		0.862599	0.862599	DECODE	DECODE	1.34136	5875.16	SCZ_PGC3	RECQL	Transcriptome	DLPFC	MR	CMC+GTEX	MendelianRandomization			0.141386		35460606	10.1016/j.ajhg.2022.04.004	Jiang eet all Am J Hum Genet	BRAIN
RECQL	P46063	9948	TRANS	PGC3_SCZ_NoUKB	DECODE_Specific	+,NA		0.862599	0.862599	DECODE	DECODE	1.34136	5875.16	SCZ_PGC3	RECQL	Transcriptome	DLPFC	MR	CMC+GTEX	EMIC			0.682409		35460606	10.1016/j.ajhg.2022.04.004	Jiang eet all Am J Hum Genet	BRAIN
RECQL	P46063	9948	TRANS	PGC3_SCZ_NoUKB	DECODE_Specific	+,NA		0.862599	0.862599	DECODE	DECODE	1.34136	5875.16	BIP_2019_Stahl_etall	RECQL	Transcriptome	DLPFC	MR	CMC+GTEX	MendelianRandomization			0.565757		35460606	10.1016/j.ajhg.2022.04.004	Jiang eet all Am J Hum Genet	BRAIN
RECQL	P46063	9948	TRANS	PGC3_SCZ_NoUKB	DECODE_Specific	+,NA		0.862599	0.862599	DECODE	DECODE	1.34136	5875.16	BIP_2019_Stahl_etall	RECQL	Transcriptome	DLPFC	MR	CMC+GTEX	MendelianRandomization			0.565564		35460606	10.1016/j.ajhg.2022.04.004	Jiang eet all Am J Hum Genet	BRAIN
RECQL	P46063	9948	TRANS	PGC3_SCZ_NoUKB	DECODE_Specific	+,NA		0.862599	0.862599	DECODE	DECODE	1.34136	5875.16	BIP_2019_Stahl_etall	RECQL	Transcriptome	DLPFC	MR	CMC+GTEX	MendelianRandomization			0.884896		35460606	10.1016/j.ajhg.2022.04.004	Jiang eet all Am J Hum Genet	BRAIN
RECQL	P46063	9948	TRANS	PGC3_SCZ_NoUKB	DECODE_Specific	+,NA		0.862599	0.862599	DECODE	DECODE	1.34136	5875.16	BIP_2019_Stahl_etall	RECQL	Transcriptome	DLPFC	MR	CMC+GTEX	EMIC			0.743876		35460606	10.1016/j.ajhg.2022.04.004	Jiang eet all Am J Hum Genet	BRAIN
RECQL	P46063	9948	TRANS	PGC3_SCZ_NoUKB	DECODE_Specific	+,NA		0.862599	0.862599	DECODE	DECODE	1.34136	5875.16	Deepression_Wray_tall	RECQL	Transcriptome	BRAIN DLPFC	MR	PsychENCODE	TwoSampleMR	0.01	0.01	0.417		35296807	10.1038/s41380-022-01507-9	Deng et all Mol Psychiatry	BRAIN
RECQL	P46063	9948	TRANS	PGC3_SCZ_NoUKB	DECODE_Specific	+,NA		0.862599	0.862599	DECODE	DECODE	1.34136	5875.16	Deepression_Wray_tall	RECQL	Proteiome	BLOOD	MR	AGES	TwoSampleMR	-0.01	0.01	0.273		35296807	10.1038/s41380-022-01507-9	Deng et all Mol Psychiatry	BLOOD
RECQL	P46063	9948	TRANS	PGC3_SCZ_NoUKB	DECODE_Specific	+,NA		0.862599	0.862599	DECODE	DECODE	1.34136	5875.16	SCZ_PGC3	RECQL	Transcriptome	DLPFC	SMR	CMC+GTEX	SMR	0.0119141	0.0328184	0.716581		35460606	10.1016/j.ajhg.2022.04.004	Jiang eet all Am J Hum Genet	BRAIN
RECQL	P46063	9948	TRANS	PGC3_SCZ_NoUKB	DECODE_Specific	+,NA		0.862599	0.862599	DECODE	DECODE	1.34136	5875.16	SCZ_PGC3	RECQL	Transcriptome_Transcriptlvel	DLPFC	SMR	CMC+GTEX	SMR	0.0566643	0.0337778	0.0934335		35460606	10.1016/j.ajhg.2022.04.004	Jiang eet all Am J Hum Genet	BRAIN
RECQL	P46063	9948	TRANS	PGC3_SCZ_NoUKB	DECODE_Specific	+,NA		0.862599	0.862599	DECODE	DECODE	1.34136	5875.16	SCZ.Clozuk.2018	RECQL	Transcriptome	BRAIN	SMR	PsychENCODE	SMR	0.00596696	0.0194003	0.758		30545856	10.1126/science.aat8127	Gandal et all science	BRAIN
RECQL	P46063	9948	TRANS	PGC3_SCZ_NoUKB	DECODE_Specific	+,NA		0.862599	0.862599	DECODE	DECODE	1.34136	5875.16	BD.PGC.ruderferCell2018	RECQL	Transcriptome	BRAIN	SMR	PsychENCODE	SMR	-0.0160234	0.0293827	0.585524		30545856	10.1126/science.aat8127	Gandal et all science	BRAIN
RECQL	P46063	9948	TRANS	PGC3_SCZ_NoUKB	DECODE_Specific	+,NA		0.862599	0.862599	DECODE	DECODE	1.34136	5875.16	Depression Howard et all	RECQL	Proteiome	BRAIN DPFC	SMR	ROS/MAP	SMR	-0.11951	0.128025	0.350568		33846625	10.1038/s41593-021-00832-6	Wingo Nat Neurosci	BRAIN
RECQL	P46063	9948	TRANS	PGC3_SCZ_NoUKB	DECODE_Specific	+,NA		0.862599	0.862599	DECODE	DECODE	1.34136	5875.16	SCZ	RECQL	Proteiome	BLOOD	SMR	eQTLGen	SMR	0.0161042	0.0338588	0.634339		37415601	10.3389/fgene.2023.1191264	Gedik et all Front Genet	BLOOD
RECQL	P46063	9948	TRANS	PGC3_SCZ_NoUKB	DECODE_Specific	+,NA		0.862599	0.862599	DECODE	DECODE	1.34136	5875.16	MDD	RECQL	Proteiome	BRAIN	SMR	BrainMeta	SMR	0.00976513	0.0121481	0.421489		37415601	10.3389/fgene.2023.1191264	Gedik et all Front Genet	BRAIN
RECQL	P46063	9948	TRANS	PGC3_SCZ_NoUKB	DECODE_Specific	+,NA		0.862599	0.862599	DECODE	DECODE	1.34136	5875.16	BIP	RECQL	Proteiome	BRAIN	SMR	BrainMeta	SMR	0.0318756	0.026934	0.236623		37415601	10.3389/fgene.2023.1191264	Gedik et all Front Genet	BRAIN
RECQL	P46063	9948	TRANS	PGC3_SCZ_NoUKB	DECODE_Specific	+,NA		0.862599	0.862599	DECODE	DECODE	1.34136	5875.16	SCZ	RECQL	Proteiome	BRAIN	SMR	BrainMeta	SMR	0.0212666	0.0240903	0.377352		37415601	10.3389/fgene.2023.1191264	Gedik et all Front Genet	BRAIN
RECQL	P46063	9948	TRANS	PGC3_SCZ_NoUKB	DECODE_Specific	+,NA		0.862599	0.862599	DECODE	DECODE	1.34136	5875.16	MDD	RECQL	Proteiome	BLOOD	SMR	eQTLGen	SMR	-0.0154765	0.0174181	0.374256		37415601	10.3389/fgene.2023.1191264	Gedik et all Front Genet	BLOOD
RECQL	P46063	9948	TRANS	PGC3_SCZ_NoUKB	DECODE_Specific	+,NA		0.862599	0.862599	DECODE	DECODE	1.34136	5875.16	BIP	RECQL	Proteiome	BLOOD	SMR	eQTLGen	SMR	-0.0270987	0.0383787	0.480134		37415601	10.3389/fgene.2023.1191264	Gedik et all Front Genet	BLOOD
RECQL	P46063	9948	TRANS	PGC3_SCZ_NoUKB	DECODE_Specific	+,NA		0.862599	0.862599	DECODE	DECODE	1.34136	5875.16	SCZ	RECQL	Proteiome	BLOOD	SMR	deCODE	SMR	0.0159884	0.0338759	0.636949		37415601	10.3389/fgene.2023.1191264	Gedik et all Front Genet	BLOOD
RECQL	P46063	9948	TRANS	PGC3_SCZ_NoUKB	DECODE_Specific	+,NA		0.862599	0.862599	DECODE	DECODE	1.34136	5875.16	MDD	RECQL	Proteiome	BRAIN	SMR	Wingo et al., 2022, in 722 samples	SMR	-0.00832778	0.0138542	0.547772		37415601	10.3389/fgene.2023.1191264	Gedik et all Front Genet	BRAIN
RECQL	P46063	9948	TRANS	PGC3_SCZ_NoUKB	DECODE_Specific	+,NA		0.862599	0.862599	DECODE	DECODE	1.34136	5875.16	BIP	RECQL	Proteiome	BRAIN	SMR	Wingo et al., 2022, in 722 samples	SMR	0.0309727	0.0308336	0.315131		37415601	10.3389/fgene.2023.1191264	Gedik et all Front Genet	BRAIN
RECQL	P46063	9948	TRANS	PGC3_SCZ_NoUKB	DECODE_Specific	+,NA		0.862599	0.862599	DECODE	DECODE	1.34136	5875.16	SCZ	RECQL	Proteiome	BRAIN	SMR	Wingo et al., 2022, in 722 samples	SMR	-0.00828754	0.0216713	0.702149		37415601	10.3389/fgene.2023.1191264	Gedik et all Front Genet	BRAIN
RECQL	P46063	9948	TRANS	PGC3_SCZ_NoUKB	DECODE_Specific	+,NA		0.862599	0.862599	DECODE	DECODE	1.34136	5875.16	MDD	RECQL	Proteiome	BLOOD	SMR	deCODE	SMR	-0.0139469	0.0157576	0.376109		37415601	10.3389/fgene.2023.1191264	Gedik et all Front Genet	BLOOD
RECQL	P46063	9948	TRANS	PGC3_SCZ_NoUKB	DECODE_Specific	+,NA		0.862599	0.862599	DECODE	DECODE	1.34136	5875.16	BIP	RECQL	Proteiome	BLOOD	SMR	deCODE	SMR	-0.0368098	0.0407239	0.366055		37415601	10.3389/fgene.2023.1191264	Gedik et all Front Genet	BLOOD
RECQL	P46063	9948	TRANS	PGC3_SCZ_NoUKB	DECODE_Specific	+,NA		0.862599	0.862599	DECODE	DECODE	1.34136	5875.16	SCZ	RECQL	Transcriptome	BRAIN_DLPFC	TWAS	CMC	FUSION	-0.95683		0.339		31691811	10.1093/hmg/ddz253	Hall et al Hum Mol Genet	BRAIN
RECQL	P46063	9948	TRANS	PGC3_SCZ_NoUKB	DECODE_Specific	+,NA		0.862599	0.862599	DECODE	DECODE	1.34136	5875.16	SCZ.Clozuk.2018	RECQL	Transcriptome	BRAIN	TWAS	PsychENCODE	FUSION	0.895252		0.371		30545856	10.1126/science.aat8127	Gandal et all science	BRAIN
RECQL	P46063	9948	TRANS	PGC3_SCZ_NoUKB	DECODE_Specific	+,NA		0.862599	0.862599	DECODE	DECODE	1.34136	5875.16	BD.PGC.ruderferCell2018	RECQL	Transcriptome	BRAIN	TWAS	PsychENCODE	FUSION	0.06586		0.947487		30545856	10.1126/science.aat8127	Gandal et all science	BRAIN
RECQL	P46063	9948	TRANS	PGC3_SCZ_NoUKB	DECODE_Specific	+,NA		0.862599	0.862599	DECODE	DECODE	1.34136	5875.16	Depression Howard et all	RECQL	Proteiome	BRAIN DPFC	PWAS	ROS/MAP	FUSION	0.3749		0.707732		33846625	10.1038/s41593-021-00832-6	Wingo Nat Neurosci	BRAIN
RECQL	P46063	9948	TRANS	PGC3_SCZ_NoUKB	DECODE_Specific	+,NA		0.862599	0.862599	DECODE	DECODE	1.34136	5875.16	Depression Howard et all	RECQL	Transcriptome	BRAIN DPFC	TWAS	dPFC of 152 participants of European descent	FUSION	1.64321		0.10034		33846625	10.1038/s41593-021-00832-6	Wingo Nat Neurosci	BRAIN
RECQL	P46063	9948	TRANS	PGC3_SCZ_NoUKB	DECODE_Specific	+,NA		0.862599	0.862599	DECODE	DECODE	1.34136	5875.16	Depression Howard et all	RECQL	Proteiome	BRAIN	PWAS	ROS/MAP	FUSION	1.23472		0.217		33846625	10.1038/s41593-021-00832-6	Wingo Nat Neurosci	BRAIN
REEP4	Q9H6H4	26176	CIS	BIP_PGC3_noukb	UKBB-PPP_Specific	NA,+		0.00715557	0.00715557	UKBB_PPP	UKBB_PPP	0.179514	26.7475	Deepression_Wray_tall	REEP4	Transcriptome	BLOOD	MR	GTEx	TwoSampleMR	0.02	0.01	0.127		35296807	10.1038/s41380-022-01507-9	Deng et all Mol Psychiatry	BLOOD
REEP4	Q9H6H4	26176	CIS	BIP_PGC3_noukb	UKBB-PPP_Specific	NA,+		0.00715557	0.00715557	UKBB_PPP	UKBB_PPP	0.179514	26.7475	MDD	REEP4	Proteiome	BLOOD	SMR	eQTLGen	SMR	0.0184715	0.0112078	0.0993324		37415601	10.3389/fgene.2023.1191264	Gedik et all Front Genet	BLOOD
REEP4	Q9H6H4	26176	CIS	BIP_PGC3_noukb	UKBB-PPP_Specific	NA,+		0.00715557	0.00715557	UKBB_PPP	UKBB_PPP	0.179514	26.7475	BIP	REEP4	Proteiome	BLOOD	SMR	eQTLGen	SMR	-0.00629772	0.0253496	0.803798		37415601	10.3389/fgene.2023.1191264	Gedik et all Front Genet	BLOOD
REEP4	Q9H6H4	26176	CIS	PGC3_SCZ_NoUKB	UKBB-PPP_Specific	NA,+		0.0856373	0.0856373	UKBB_PPP	UKBB_PPP	0.551918	320.112	Deepression_Wray_tall	REEP4	Transcriptome	BLOOD	MR	GTEx	TwoSampleMR	0.02	0.01	0.127		35296807	10.1038/s41380-022-01507-9	Deng et all Mol Psychiatry	BLOOD
REEP4	Q9H6H4	26176	CIS	PGC3_SCZ_NoUKB	UKBB-PPP_Specific	NA,+		0.0856373	0.0856373	UKBB_PPP	UKBB_PPP	0.551918	320.112	MDD	REEP4	Proteiome	BLOOD	SMR	eQTLGen	SMR	0.0184715	0.0112078	0.0993324		37415601	10.3389/fgene.2023.1191264	Gedik et all Front Genet	BLOOD
REEP4	Q9H6H4	26176	CIS	PGC3_SCZ_NoUKB	UKBB-PPP_Specific	NA,+		0.0856373	0.0856373	UKBB_PPP	UKBB_PPP	0.551918	320.112	BIP	REEP4	Proteiome	BLOOD	SMR	eQTLGen	SMR	-0.00629772	0.0253496	0.803798		37415601	10.3389/fgene.2023.1191264	Gedik et all Front Genet	BLOOD
REEP4	Q9H6H4	26176	CIS	Depression_iPSYCH_2023	UKBB-PPP_Specific	NA,+		0.590303	0.590303	UKBB_PPP	UKBB_PPP	1.24383	2206.55	Deepression_Wray_tall	REEP4	Transcriptome	BLOOD	MR	GTEx	TwoSampleMR	0.02	0.01	0.127		35296807	10.1038/s41380-022-01507-9	Deng et all Mol Psychiatry	BLOOD
REEP4	Q9H6H4	26176	CIS	Depression_iPSYCH_2023	UKBB-PPP_Specific	NA,+		0.590303	0.590303	UKBB_PPP	UKBB_PPP	1.24383	2206.55	MDD	REEP4	Proteiome	BLOOD	SMR	eQTLGen	SMR	0.0184715	0.0112078	0.0993324		37415601	10.3389/fgene.2023.1191264	Gedik et all Front Genet	BLOOD
REEP4	Q9H6H4	26176	CIS	Depression_iPSYCH_2023	UKBB-PPP_Specific	NA,+		0.590303	0.590303	UKBB_PPP	UKBB_PPP	1.24383	2206.55	BIP	REEP4	Proteiome	BLOOD	SMR	eQTLGen	SMR	-0.00629772	0.0253496	0.803798		37415601	10.3389/fgene.2023.1191264	Gedik et all Front Genet	BLOOD
REEP4	Q9H6H4	26176	CIS	Cognition_Meta	UKBB-PPP_Specific	NA,+		0.965534	0.965534	UKBB_PPP	UKBB_PPP	1.45063	3609.17	Deepression_Wray_tall	REEP4	Transcriptome	BLOOD	MR	GTEx	TwoSampleMR	0.02	0.01	0.127		35296807	10.1038/s41380-022-01507-9	Deng et all Mol Psychiatry	BLOOD
REEP4	Q9H6H4	26176	CIS	Cognition_Meta	UKBB-PPP_Specific	NA,+		0.965534	0.965534	UKBB_PPP	UKBB_PPP	1.45063	3609.17	MDD	REEP4	Proteiome	BLOOD	SMR	eQTLGen	SMR	0.0184715	0.0112078	0.0993324		37415601	10.3389/fgene.2023.1191264	Gedik et all Front Genet	BLOOD
REEP4	Q9H6H4	26176	CIS	Cognition_Meta	UKBB-PPP_Specific	NA,+		0.965534	0.965534	UKBB_PPP	UKBB_PPP	1.45063	3609.17	BIP	REEP4	Proteiome	BLOOD	SMR	eQTLGen	SMR	-0.00629772	0.0253496	0.803798		37415601	10.3389/fgene.2023.1191264	Gedik et all Front Genet	BLOOD
REEP4	Q9H6H4	26176	TRANS	BIP_PGC3_noukb	UKBB-PPP_Specific	NA,-		0.0557032	0.0557032	UKBB_PPP	UKBB_PPP	0.304734	379.394	Deepression_Wray_tall	REEP4	Transcriptome	BLOOD	MR	GTEx	TwoSampleMR	0.02	0.01	0.127		35296807	10.1038/s41380-022-01507-9	Deng et all Mol Psychiatry	BLOOD
REEP4	Q9H6H4	26176	TRANS	BIP_PGC3_noukb	UKBB-PPP_Specific	NA,-		0.0557032	0.0557032	UKBB_PPP	UKBB_PPP	0.304734	379.394	MDD	REEP4	Proteiome	BLOOD	SMR	eQTLGen	SMR	0.0184715	0.0112078	0.0993324		37415601	10.3389/fgene.2023.1191264	Gedik et all Front Genet	BLOOD
REEP4	Q9H6H4	26176	TRANS	BIP_PGC3_noukb	UKBB-PPP_Specific	NA,-		0.0557032	0.0557032	UKBB_PPP	UKBB_PPP	0.304734	379.394	BIP	REEP4	Proteiome	BLOOD	SMR	eQTLGen	SMR	-0.00629772	0.0253496	0.803798		37415601	10.3389/fgene.2023.1191264	Gedik et all Front Genet	BLOOD
REEP4	Q9H6H4	26176	TRANS	Cognition_Meta	UKBB-PPP_Specific	NA,+		0.572828	0.572828	UKBB_PPP	UKBB_PPP	1.1567	3901.53	Deepression_Wray_tall	REEP4	Transcriptome	BLOOD	MR	GTEx	TwoSampleMR	0.02	0.01	0.127		35296807	10.1038/s41380-022-01507-9	Deng et all Mol Psychiatry	BLOOD
REEP4	Q9H6H4	26176	TRANS	Cognition_Meta	UKBB-PPP_Specific	NA,+		0.572828	0.572828	UKBB_PPP	UKBB_PPP	1.1567	3901.53	MDD	REEP4	Proteiome	BLOOD	SMR	eQTLGen	SMR	0.0184715	0.0112078	0.0993324		37415601	10.3389/fgene.2023.1191264	Gedik et all Front Genet	BLOOD
REEP4	Q9H6H4	26176	TRANS	Cognition_Meta	UKBB-PPP_Specific	NA,+		0.572828	0.572828	UKBB_PPP	UKBB_PPP	1.1567	3901.53	BIP	REEP4	Proteiome	BLOOD	SMR	eQTLGen	SMR	-0.00629772	0.0253496	0.803798		37415601	10.3389/fgene.2023.1191264	Gedik et all Front Genet	BLOOD
REEP4	Q9H6H4	26176	TRANS	Depression_iPSYCH_2023	UKBB-PPP_Specific	NA,+		0.984508	0.984508	UKBB_PPP	UKBB_PPP	1.45203	6705.48	Deepression_Wray_tall	REEP4	Transcriptome	BLOOD	MR	GTEx	TwoSampleMR	0.02	0.01	0.127		35296807	10.1038/s41380-022-01507-9	Deng et all Mol Psychiatry	BLOOD
REEP4	Q9H6H4	26176	TRANS	Depression_iPSYCH_2023	UKBB-PPP_Specific	NA,+		0.984508	0.984508	UKBB_PPP	UKBB_PPP	1.45203	6705.48	MDD	REEP4	Proteiome	BLOOD	SMR	eQTLGen	SMR	0.0184715	0.0112078	0.0993324		37415601	10.3389/fgene.2023.1191264	Gedik et all Front Genet	BLOOD
REEP4	Q9H6H4	26176	TRANS	Depression_iPSYCH_2023	UKBB-PPP_Specific	NA,+		0.984508	0.984508	UKBB_PPP	UKBB_PPP	1.45203	6705.48	BIP	REEP4	Proteiome	BLOOD	SMR	eQTLGen	SMR	-0.00629772	0.0253496	0.803798		37415601	10.3389/fgene.2023.1191264	Gedik et all Front Genet	BLOOD
REEP4	Q9H6H4	26176	TRANS	PGC3_SCZ_NoUKB	UKBB-PPP_Specific	NA,-		0.018487	0.018487	UKBB_PPP	UKBB_PPP	0.226059	125.915	Deepression_Wray_tall	REEP4	Transcriptome	BLOOD	MR	GTEx	TwoSampleMR	0.02	0.01	0.127		35296807	10.1038/s41380-022-01507-9	Deng et all Mol Psychiatry	BLOOD
REEP4	Q9H6H4	26176	TRANS	PGC3_SCZ_NoUKB	UKBB-PPP_Specific	NA,-		0.018487	0.018487	UKBB_PPP	UKBB_PPP	0.226059	125.915	MDD	REEP4	Proteiome	BLOOD	SMR	eQTLGen	SMR	0.0184715	0.0112078	0.0993324		37415601	10.3389/fgene.2023.1191264	Gedik et all Front Genet	BLOOD
REEP4	Q9H6H4	26176	TRANS	PGC3_SCZ_NoUKB	UKBB-PPP_Specific	NA,-		0.018487	0.018487	UKBB_PPP	UKBB_PPP	0.226059	125.915	BIP	REEP4	Proteiome	BLOOD	SMR	eQTLGen	SMR	-0.00629772	0.0253496	0.803798		37415601	10.3389/fgene.2023.1191264	Gedik et all Front Genet	BLOOD
REG1A	P05451	9951	CIS	Cognition_Meta	BOTH	-,-	0.0766694	0.0766694	0.135959	metap	UKBB_PPP	0.597063	286.59	Bipolar disorder	REG1A	Proteome	PLASMA	MR	AGES	TwoSampleMR	-0.0345502	0.0440909	0.433268		36280454	https://doi.org/10.1016/j.biopsych.2022.08.015	Lu et al Biol Psychiatry	BLOOD
REG1A	P05451	9951	CIS	Cognition_Meta	BOTH	-,-	0.0766694	0.0766694	0.135959	metap	UKBB_PPP	0.597063	286.59	Bipolar disorder	REG1A	Proteome	PLASMA	MR	FHS	TwoSampleMR	-0.0592308	0.0362264	0.102045		36280454	https://doi.org/10.1016/j.biopsych.2022.08.015	Lu et al Biol Psychiatry	BLOOD
REG1A	P05451	9951	CIS	Cognition_Meta	BOTH	-,-	0.0766694	0.0766694	0.135959	metap	UKBB_PPP	0.597063	286.59	Bipolar disorder	REG1A	Proteome	PLASMA	MR	FENLAND	TwoSampleMR	-0.0391145	0.0259429	0.131628		36280454	https://doi.org/10.1016/j.biopsych.2022.08.015	Lu et al Biol Psychiatry	BLOOD
REG1A	P05451	9951	CIS	Cognition_Meta	BOTH	-,-	0.0766694	0.0766694	0.135959	metap	UKBB_PPP	0.597063	286.59	Major depressive disorder	REG1A	Proteome	PLASMA	MR	AGES	TwoSampleMR	0.000454546	0.02	0.981868		36280454	https://doi.org/10.1016/j.biopsych.2022.08.015	Lu et al Biol Psychiatry	BLOOD
REG1A	P05451	9951	CIS	Cognition_Meta	BOTH	-,-	0.0766694	0.0766694	0.135959	metap	UKBB_PPP	0.597063	286.59	Major depressive disorder	REG1A	Proteome	PLASMA	MR	FHS	TwoSampleMR	0.000754717	0.0166038	0.963745		36280454	https://doi.org/10.1016/j.biopsych.2022.08.015	Lu et al Biol Psychiatry	BLOOD
REG1A	P05451	9951	CIS	Cognition_Meta	BOTH	-,-	0.0766694	0.0766694	0.135959	metap	UKBB_PPP	0.597063	286.59	Major depressive disorder	REG1A	Proteome	PLASMA	MR	FENLAND	TwoSampleMR	0.00172376	0.0113613	0.879406		36280454	https://doi.org/10.1016/j.biopsych.2022.08.015	Lu et al Biol Psychiatry	BLOOD
REG1A	P05451	9951	CIS	Cognition_Meta	BOTH	-,-	0.0766694	0.0766694	0.135959	metap	UKBB_PPP	0.597063	286.59	Schizophrenia	REG1A	Proteome	PLASMA	MR	AGES	TwoSampleMR	0.0177163	0.0372727	0.634562		36280454	https://doi.org/10.1016/j.biopsych.2022.08.015	Lu et al Biol Psychiatry	BLOOD
REG1A	P05451	9951	CIS	Cognition_Meta	BOTH	-,-	0.0766694	0.0766694	0.135959	metap	UKBB_PPP	0.597063	286.59	Schizophrenia	REG1A	Proteome	PLASMA	MR	FHS	TwoSampleMR	0.0392601	0.0301887	0.193433		36280454	https://doi.org/10.1016/j.biopsych.2022.08.015	Lu et al Biol Psychiatry	BLOOD
REG1A	P05451	9951	CIS	Cognition_Meta	BOTH	-,-	0.0766694	0.0766694	0.135959	metap	UKBB_PPP	0.597063	286.59	Schizophrenia	REG1A	Proteome	PLASMA	MR	FENLAND	TwoSampleMR	0.00356991	0.0320401	0.911283		36280454	https://doi.org/10.1016/j.biopsych.2022.08.015	Lu et al Biol Psychiatry	BLOOD
REG1A	P05451	9951	CIS	Cognition_Meta	BOTH	-,-	0.0766694	0.0766694	0.135959	metap	UKBB_PPP	0.597063	286.59	Deepression_Wray_tall	REG1A	Proteiome	BLOOD	MR	AGES	TwoSampleMR	0	0.02	0.982		35296807	10.1038/s41380-022-01507-9	Deng et all Mol Psychiatry	BLOOD
REG1A	P05451	9951	CIS	Cognition_Meta	BOTH	-,-	0.0766694	0.0766694	0.135959	metap	UKBB_PPP	0.597063	286.59	SCZ	REG1A	Proteiome	BLOOD	SMR	deCODE	SMR	-0.00655296	0.130333	0.9599		37415601	10.3389/fgene.2023.1191264	Gedik et all Front Genet	BLOOD
REG1A	P05451	9951	CIS	Cognition_Meta	BOTH	-,-	0.0766694	0.0766694	0.135959	metap	UKBB_PPP	0.597063	286.59	MDD	REG1A	Proteiome	BLOOD	SMR	deCODE	SMR	0.00607211	0.0157507	0.699856		37415601	10.3389/fgene.2023.1191264	Gedik et all Front Genet	BLOOD
REG1A	P05451	9951	CIS	Cognition_Meta	BOTH	-,-	0.0766694	0.0766694	0.135959	metap	UKBB_PPP	0.597063	286.59	BIP	REG1A	Proteiome	BLOOD	SMR	deCODE	SMR	-0.0392869	0.0383496	0.305628		37415601	10.3389/fgene.2023.1191264	Gedik et all Front Genet	BLOOD
REG1A	P05451	9951	CIS	PGC3_SCZ_NoUKB	BOTH	-,-	0.493131	0.400995	0.493131	DECODE	metap	1.0504	1498.92	Bipolar disorder	REG1A	Proteome	PLASMA	MR	AGES	TwoSampleMR	-0.0345502	0.0440909	0.433268		36280454	https://doi.org/10.1016/j.biopsych.2022.08.015	Lu et al Biol Psychiatry	BLOOD
REG1A	P05451	9951	CIS	PGC3_SCZ_NoUKB	BOTH	-,-	0.493131	0.400995	0.493131	DECODE	metap	1.0504	1498.92	Bipolar disorder	REG1A	Proteome	PLASMA	MR	FHS	TwoSampleMR	-0.0592308	0.0362264	0.102045		36280454	https://doi.org/10.1016/j.biopsych.2022.08.015	Lu et al Biol Psychiatry	BLOOD
REG1A	P05451	9951	CIS	PGC3_SCZ_NoUKB	BOTH	-,-	0.493131	0.400995	0.493131	DECODE	metap	1.0504	1498.92	Bipolar disorder	REG1A	Proteome	PLASMA	MR	FENLAND	TwoSampleMR	-0.0391145	0.0259429	0.131628		36280454	https://doi.org/10.1016/j.biopsych.2022.08.015	Lu et al Biol Psychiatry	BLOOD
REG1A	P05451	9951	CIS	PGC3_SCZ_NoUKB	BOTH	-,-	0.493131	0.400995	0.493131	DECODE	metap	1.0504	1498.92	Major depressive disorder	REG1A	Proteome	PLASMA	MR	AGES	TwoSampleMR	0.000454546	0.02	0.981868		36280454	https://doi.org/10.1016/j.biopsych.2022.08.015	Lu et al Biol Psychiatry	BLOOD
REG1A	P05451	9951	CIS	PGC3_SCZ_NoUKB	BOTH	-,-	0.493131	0.400995	0.493131	DECODE	metap	1.0504	1498.92	Major depressive disorder	REG1A	Proteome	PLASMA	MR	FHS	TwoSampleMR	0.000754717	0.0166038	0.963745		36280454	https://doi.org/10.1016/j.biopsych.2022.08.015	Lu et al Biol Psychiatry	BLOOD
REG1A	P05451	9951	CIS	PGC3_SCZ_NoUKB	BOTH	-,-	0.493131	0.400995	0.493131	DECODE	metap	1.0504	1498.92	Major depressive disorder	REG1A	Proteome	PLASMA	MR	FENLAND	TwoSampleMR	0.00172376	0.0113613	0.879406		36280454	https://doi.org/10.1016/j.biopsych.2022.08.015	Lu et al Biol Psychiatry	BLOOD
REG1A	P05451	9951	CIS	PGC3_SCZ_NoUKB	BOTH	-,-	0.493131	0.400995	0.493131	DECODE	metap	1.0504	1498.92	Schizophrenia	REG1A	Proteome	PLASMA	MR	AGES	TwoSampleMR	0.0177163	0.0372727	0.634562		36280454	https://doi.org/10.1016/j.biopsych.2022.08.015	Lu et al Biol Psychiatry	BLOOD
REG1A	P05451	9951	CIS	PGC3_SCZ_NoUKB	BOTH	-,-	0.493131	0.400995	0.493131	DECODE	metap	1.0504	1498.92	Schizophrenia	REG1A	Proteome	PLASMA	MR	FHS	TwoSampleMR	0.0392601	0.0301887	0.193433		36280454	https://doi.org/10.1016/j.biopsych.2022.08.015	Lu et al Biol Psychiatry	BLOOD
REG1A	P05451	9951	CIS	PGC3_SCZ_NoUKB	BOTH	-,-	0.493131	0.400995	0.493131	DECODE	metap	1.0504	1498.92	Schizophrenia	REG1A	Proteome	PLASMA	MR	FENLAND	TwoSampleMR	0.00356991	0.0320401	0.911283		36280454	https://doi.org/10.1016/j.biopsych.2022.08.015	Lu et al Biol Psychiatry	BLOOD
REG1A	P05451	9951	CIS	PGC3_SCZ_NoUKB	BOTH	-,-	0.493131	0.400995	0.493131	DECODE	metap	1.0504	1498.92	Deepression_Wray_tall	REG1A	Proteiome	BLOOD	MR	AGES	TwoSampleMR	0	0.02	0.982		35296807	10.1038/s41380-022-01507-9	Deng et all Mol Psychiatry	BLOOD
REG1A	P05451	9951	CIS	PGC3_SCZ_NoUKB	BOTH	-,-	0.493131	0.400995	0.493131	DECODE	metap	1.0504	1498.92	SCZ	REG1A	Proteiome	BLOOD	SMR	deCODE	SMR	-0.00655296	0.130333	0.9599		37415601	10.3389/fgene.2023.1191264	Gedik et all Front Genet	BLOOD
REG1A	P05451	9951	CIS	PGC3_SCZ_NoUKB	BOTH	-,-	0.493131	0.400995	0.493131	DECODE	metap	1.0504	1498.92	MDD	REG1A	Proteiome	BLOOD	SMR	deCODE	SMR	0.00607211	0.0157507	0.699856		37415601	10.3389/fgene.2023.1191264	Gedik et all Front Genet	BLOOD
REG1A	P05451	9951	CIS	PGC3_SCZ_NoUKB	BOTH	-,-	0.493131	0.400995	0.493131	DECODE	metap	1.0504	1498.92	BIP	REG1A	Proteiome	BLOOD	SMR	deCODE	SMR	-0.0392869	0.0383496	0.305628		37415601	10.3389/fgene.2023.1191264	Gedik et all Front Genet	BLOOD
REG1A	P05451	9951	CIS	BIP_PGC3_noukb	BOTH	-,-	0.730124	0.412161	0.878994	UKBB_PPP	DECODE	1.06546	1540.66	Bipolar disorder	REG1A	Proteome	PLASMA	MR	AGES	TwoSampleMR	-0.0345502	0.0440909	0.433268		36280454	https://doi.org/10.1016/j.biopsych.2022.08.015	Lu et al Biol Psychiatry	BLOOD
REG1A	P05451	9951	CIS	BIP_PGC3_noukb	BOTH	-,-	0.730124	0.412161	0.878994	UKBB_PPP	DECODE	1.06546	1540.66	Bipolar disorder	REG1A	Proteome	PLASMA	MR	FHS	TwoSampleMR	-0.0592308	0.0362264	0.102045		36280454	https://doi.org/10.1016/j.biopsych.2022.08.015	Lu et al Biol Psychiatry	BLOOD
REG1A	P05451	9951	CIS	BIP_PGC3_noukb	BOTH	-,-	0.730124	0.412161	0.878994	UKBB_PPP	DECODE	1.06546	1540.66	Bipolar disorder	REG1A	Proteome	PLASMA	MR	FENLAND	TwoSampleMR	-0.0391145	0.0259429	0.131628		36280454	https://doi.org/10.1016/j.biopsych.2022.08.015	Lu et al Biol Psychiatry	BLOOD
REG1A	P05451	9951	CIS	BIP_PGC3_noukb	BOTH	-,-	0.730124	0.412161	0.878994	UKBB_PPP	DECODE	1.06546	1540.66	Major depressive disorder	REG1A	Proteome	PLASMA	MR	AGES	TwoSampleMR	0.000454546	0.02	0.981868		36280454	https://doi.org/10.1016/j.biopsych.2022.08.015	Lu et al Biol Psychiatry	BLOOD
REG1A	P05451	9951	CIS	BIP_PGC3_noukb	BOTH	-,-	0.730124	0.412161	0.878994	UKBB_PPP	DECODE	1.06546	1540.66	Major depressive disorder	REG1A	Proteome	PLASMA	MR	FHS	TwoSampleMR	0.000754717	0.0166038	0.963745		36280454	https://doi.org/10.1016/j.biopsych.2022.08.015	Lu et al Biol Psychiatry	BLOOD
REG1A	P05451	9951	CIS	BIP_PGC3_noukb	BOTH	-,-	0.730124	0.412161	0.878994	UKBB_PPP	DECODE	1.06546	1540.66	Major depressive disorder	REG1A	Proteome	PLASMA	MR	FENLAND	TwoSampleMR	0.00172376	0.0113613	0.879406		36280454	https://doi.org/10.1016/j.biopsych.2022.08.015	Lu et al Biol Psychiatry	BLOOD
REG1A	P05451	9951	CIS	BIP_PGC3_noukb	BOTH	-,-	0.730124	0.412161	0.878994	UKBB_PPP	DECODE	1.06546	1540.66	Schizophrenia	REG1A	Proteome	PLASMA	MR	AGES	TwoSampleMR	0.0177163	0.0372727	0.634562		36280454	https://doi.org/10.1016/j.biopsych.2022.08.015	Lu et al Biol Psychiatry	BLOOD
REG1A	P05451	9951	CIS	BIP_PGC3_noukb	BOTH	-,-	0.730124	0.412161	0.878994	UKBB_PPP	DECODE	1.06546	1540.66	Schizophrenia	REG1A	Proteome	PLASMA	MR	FHS	TwoSampleMR	0.0392601	0.0301887	0.193433		36280454	https://doi.org/10.1016/j.biopsych.2022.08.015	Lu et al Biol Psychiatry	BLOOD
REG1A	P05451	9951	CIS	BIP_PGC3_noukb	BOTH	-,-	0.730124	0.412161	0.878994	UKBB_PPP	DECODE	1.06546	1540.66	Schizophrenia	REG1A	Proteome	PLASMA	MR	FENLAND	TwoSampleMR	0.00356991	0.0320401	0.911283		36280454	https://doi.org/10.1016/j.biopsych.2022.08.015	Lu et al Biol Psychiatry	BLOOD
REG1A	P05451	9951	CIS	BIP_PGC3_noukb	BOTH	-,-	0.730124	0.412161	0.878994	UKBB_PPP	DECODE	1.06546	1540.66	Deepression_Wray_tall	REG1A	Proteiome	BLOOD	MR	AGES	TwoSampleMR	0	0.02	0.982		35296807	10.1038/s41380-022-01507-9	Deng et all Mol Psychiatry	BLOOD
REG1A	P05451	9951	CIS	BIP_PGC3_noukb	BOTH	-,-	0.730124	0.412161	0.878994	UKBB_PPP	DECODE	1.06546	1540.66	SCZ	REG1A	Proteiome	BLOOD	SMR	deCODE	SMR	-0.00655296	0.130333	0.9599		37415601	10.3389/fgene.2023.1191264	Gedik et all Front Genet	BLOOD
REG1A	P05451	9951	CIS	BIP_PGC3_noukb	BOTH	-,-	0.730124	0.412161	0.878994	UKBB_PPP	DECODE	1.06546	1540.66	MDD	REG1A	Proteiome	BLOOD	SMR	deCODE	SMR	0.00607211	0.0157507	0.699856		37415601	10.3389/fgene.2023.1191264	Gedik et all Front Genet	BLOOD
REG1A	P05451	9951	CIS	BIP_PGC3_noukb	BOTH	-,-	0.730124	0.412161	0.878994	UKBB_PPP	DECODE	1.06546	1540.66	BIP	REG1A	Proteiome	BLOOD	SMR	deCODE	SMR	-0.0392869	0.0383496	0.305628		37415601	10.3389/fgene.2023.1191264	Gedik et all Front Genet	BLOOD
REG1A	P05451	9951	TRANS	BIP_PGC3_noukb	BOTH	-,-	0.16267	0.0625337	0.609647	UKBB_PPP	DECODE	0.285276	425.917	Bipolar disorder	REG1A	Proteome	PLASMA	MR	AGES	TwoSampleMR	-0.0345502	0.0440909	0.433268		36280454	https://doi.org/10.1016/j.biopsych.2022.08.015	Lu et al Biol Psychiatry	BLOOD
REG1A	P05451	9951	TRANS	BIP_PGC3_noukb	BOTH	-,-	0.16267	0.0625337	0.609647	UKBB_PPP	DECODE	0.285276	425.917	Bipolar disorder	REG1A	Proteome	PLASMA	MR	FHS	TwoSampleMR	-0.0592308	0.0362264	0.102045		36280454	https://doi.org/10.1016/j.biopsych.2022.08.015	Lu et al Biol Psychiatry	BLOOD
REG1A	P05451	9951	TRANS	BIP_PGC3_noukb	BOTH	-,-	0.16267	0.0625337	0.609647	UKBB_PPP	DECODE	0.285276	425.917	Bipolar disorder	REG1A	Proteome	PLASMA	MR	FENLAND	TwoSampleMR	-0.0391145	0.0259429	0.131628		36280454	https://doi.org/10.1016/j.biopsych.2022.08.015	Lu et al Biol Psychiatry	BLOOD
REG1A	P05451	9951	TRANS	BIP_PGC3_noukb	BOTH	-,-	0.16267	0.0625337	0.609647	UKBB_PPP	DECODE	0.285276	425.917	Major depressive disorder	REG1A	Proteome	PLASMA	MR	AGES	TwoSampleMR	0.000454546	0.02	0.981868		36280454	https://doi.org/10.1016/j.biopsych.2022.08.015	Lu et al Biol Psychiatry	BLOOD
REG1A	P05451	9951	TRANS	BIP_PGC3_noukb	BOTH	-,-	0.16267	0.0625337	0.609647	UKBB_PPP	DECODE	0.285276	425.917	Major depressive disorder	REG1A	Proteome	PLASMA	MR	FHS	TwoSampleMR	0.000754717	0.0166038	0.963745		36280454	https://doi.org/10.1016/j.biopsych.2022.08.015	Lu et al Biol Psychiatry	BLOOD
REG1A	P05451	9951	TRANS	BIP_PGC3_noukb	BOTH	-,-	0.16267	0.0625337	0.609647	UKBB_PPP	DECODE	0.285276	425.917	Major depressive disorder	REG1A	Proteome	PLASMA	MR	FENLAND	TwoSampleMR	0.00172376	0.0113613	0.879406		36280454	https://doi.org/10.1016/j.biopsych.2022.08.015	Lu et al Biol Psychiatry	BLOOD
REG1A	P05451	9951	TRANS	BIP_PGC3_noukb	BOTH	-,-	0.16267	0.0625337	0.609647	UKBB_PPP	DECODE	0.285276	425.917	Schizophrenia	REG1A	Proteome	PLASMA	MR	AGES	TwoSampleMR	0.0177163	0.0372727	0.634562		36280454	https://doi.org/10.1016/j.biopsych.2022.08.015	Lu et al Biol Psychiatry	BLOOD
REG1A	P05451	9951	TRANS	BIP_PGC3_noukb	BOTH	-,-	0.16267	0.0625337	0.609647	UKBB_PPP	DECODE	0.285276	425.917	Schizophrenia	REG1A	Proteome	PLASMA	MR	FHS	TwoSampleMR	0.0392601	0.0301887	0.193433		36280454	https://doi.org/10.1016/j.biopsych.2022.08.015	Lu et al Biol Psychiatry	BLOOD
REG1A	P05451	9951	TRANS	BIP_PGC3_noukb	BOTH	-,-	0.16267	0.0625337	0.609647	UKBB_PPP	DECODE	0.285276	425.917	Schizophrenia	REG1A	Proteome	PLASMA	MR	FENLAND	TwoSampleMR	0.00356991	0.0320401	0.911283		36280454	https://doi.org/10.1016/j.biopsych.2022.08.015	Lu et al Biol Psychiatry	BLOOD
REG1A	P05451	9951	TRANS	BIP_PGC3_noukb	BOTH	-,-	0.16267	0.0625337	0.609647	UKBB_PPP	DECODE	0.285276	425.917	Deepression_Wray_tall	REG1A	Proteiome	BLOOD	MR	AGES	TwoSampleMR	0	0.02	0.982		35296807	10.1038/s41380-022-01507-9	Deng et all Mol Psychiatry	BLOOD
REG1A	P05451	9951	TRANS	BIP_PGC3_noukb	BOTH	-,-	0.16267	0.0625337	0.609647	UKBB_PPP	DECODE	0.285276	425.917	SCZ	REG1A	Proteiome	BLOOD	SMR	deCODE	SMR	-0.00655296	0.130333	0.9599		37415601	10.3389/fgene.2023.1191264	Gedik et all Front Genet	BLOOD
REG1A	P05451	9951	TRANS	BIP_PGC3_noukb	BOTH	-,-	0.16267	0.0625337	0.609647	UKBB_PPP	DECODE	0.285276	425.917	MDD	REG1A	Proteiome	BLOOD	SMR	deCODE	SMR	0.00607211	0.0157507	0.699856		37415601	10.3389/fgene.2023.1191264	Gedik et all Front Genet	BLOOD
REG1A	P05451	9951	TRANS	BIP_PGC3_noukb	BOTH	-,-	0.16267	0.0625337	0.609647	UKBB_PPP	DECODE	0.285276	425.917	BIP	REG1A	Proteiome	BLOOD	SMR	deCODE	SMR	-0.0392869	0.0383496	0.305628		37415601	10.3389/fgene.2023.1191264	Gedik et all Front Genet	BLOOD
REG1A	P05451	9951	TRANS	Cognition_Meta	BOTH	+,+	0.853139	0.681908	0.853139	DECODE	metap	1.24851	4644.47	Bipolar disorder	REG1A	Proteome	PLASMA	MR	AGES	TwoSampleMR	-0.0345502	0.0440909	0.433268		36280454	https://doi.org/10.1016/j.biopsych.2022.08.015	Lu et al Biol Psychiatry	BLOOD
REG1A	P05451	9951	TRANS	Cognition_Meta	BOTH	+,+	0.853139	0.681908	0.853139	DECODE	metap	1.24851	4644.47	Bipolar disorder	REG1A	Proteome	PLASMA	MR	FHS	TwoSampleMR	-0.0592308	0.0362264	0.102045		36280454	https://doi.org/10.1016/j.biopsych.2022.08.015	Lu et al Biol Psychiatry	BLOOD
REG1A	P05451	9951	TRANS	Cognition_Meta	BOTH	+,+	0.853139	0.681908	0.853139	DECODE	metap	1.24851	4644.47	Bipolar disorder	REG1A	Proteome	PLASMA	MR	FENLAND	TwoSampleMR	-0.0391145	0.0259429	0.131628		36280454	https://doi.org/10.1016/j.biopsych.2022.08.015	Lu et al Biol Psychiatry	BLOOD
REG1A	P05451	9951	TRANS	Cognition_Meta	BOTH	+,+	0.853139	0.681908	0.853139	DECODE	metap	1.24851	4644.47	Major depressive disorder	REG1A	Proteome	PLASMA	MR	AGES	TwoSampleMR	0.000454546	0.02	0.981868		36280454	https://doi.org/10.1016/j.biopsych.2022.08.015	Lu et al Biol Psychiatry	BLOOD
REG1A	P05451	9951	TRANS	Cognition_Meta	BOTH	+,+	0.853139	0.681908	0.853139	DECODE	metap	1.24851	4644.47	Major depressive disorder	REG1A	Proteome	PLASMA	MR	FHS	TwoSampleMR	0.000754717	0.0166038	0.963745		36280454	https://doi.org/10.1016/j.biopsych.2022.08.015	Lu et al Biol Psychiatry	BLOOD
REG1A	P05451	9951	TRANS	Cognition_Meta	BOTH	+,+	0.853139	0.681908	0.853139	DECODE	metap	1.24851	4644.47	Major depressive disorder	REG1A	Proteome	PLASMA	MR	FENLAND	TwoSampleMR	0.00172376	0.0113613	0.879406		36280454	https://doi.org/10.1016/j.biopsych.2022.08.015	Lu et al Biol Psychiatry	BLOOD
REG1A	P05451	9951	TRANS	Cognition_Meta	BOTH	+,+	0.853139	0.681908	0.853139	DECODE	metap	1.24851	4644.47	Schizophrenia	REG1A	Proteome	PLASMA	MR	AGES	TwoSampleMR	0.0177163	0.0372727	0.634562		36280454	https://doi.org/10.1016/j.biopsych.2022.08.015	Lu et al Biol Psychiatry	BLOOD
REG1A	P05451	9951	TRANS	Cognition_Meta	BOTH	+,+	0.853139	0.681908	0.853139	DECODE	metap	1.24851	4644.47	Schizophrenia	REG1A	Proteome	PLASMA	MR	FHS	TwoSampleMR	0.0392601	0.0301887	0.193433		36280454	https://doi.org/10.1016/j.biopsych.2022.08.015	Lu et al Biol Psychiatry	BLOOD
REG1A	P05451	9951	TRANS	Cognition_Meta	BOTH	+,+	0.853139	0.681908	0.853139	DECODE	metap	1.24851	4644.47	Schizophrenia	REG1A	Proteome	PLASMA	MR	FENLAND	TwoSampleMR	0.00356991	0.0320401	0.911283		36280454	https://doi.org/10.1016/j.biopsych.2022.08.015	Lu et al Biol Psychiatry	BLOOD
REG1A	P05451	9951	TRANS	Cognition_Meta	BOTH	+,+	0.853139	0.681908	0.853139	DECODE	metap	1.24851	4644.47	Deepression_Wray_tall	REG1A	Proteiome	BLOOD	MR	AGES	TwoSampleMR	0	0.02	0.982		35296807	10.1038/s41380-022-01507-9	Deng et all Mol Psychiatry	BLOOD
REG1A	P05451	9951	TRANS	Cognition_Meta	BOTH	+,+	0.853139	0.681908	0.853139	DECODE	metap	1.24851	4644.47	SCZ	REG1A	Proteiome	BLOOD	SMR	deCODE	SMR	-0.00655296	0.130333	0.9599		37415601	10.3389/fgene.2023.1191264	Gedik et all Front Genet	BLOOD
REG1A	P05451	9951	TRANS	Cognition_Meta	BOTH	+,+	0.853139	0.681908	0.853139	DECODE	metap	1.24851	4644.47	MDD	REG1A	Proteiome	BLOOD	SMR	deCODE	SMR	0.00607211	0.0157507	0.699856		37415601	10.3389/fgene.2023.1191264	Gedik et all Front Genet	BLOOD
REG1A	P05451	9951	TRANS	Cognition_Meta	BOTH	+,+	0.853139	0.681908	0.853139	DECODE	metap	1.24851	4644.47	BIP	REG1A	Proteiome	BLOOD	SMR	deCODE	SMR	-0.0392869	0.0383496	0.305628		37415601	10.3389/fgene.2023.1191264	Gedik et all Front Genet	BLOOD
REG1A	P05451	9951	TRANS	Depression_iPSYCH_2023	BOTH	-,-	0.461881	0.322717	0.510567	UKBB_PPP	DECODE	1.50549	2198.02	Bipolar disorder	REG1A	Proteome	PLASMA	MR	AGES	TwoSampleMR	-0.0345502	0.0440909	0.433268		36280454	https://doi.org/10.1016/j.biopsych.2022.08.015	Lu et al Biol Psychiatry	BLOOD
REG1A	P05451	9951	TRANS	Depression_iPSYCH_2023	BOTH	-,-	0.461881	0.322717	0.510567	UKBB_PPP	DECODE	1.50549	2198.02	Bipolar disorder	REG1A	Proteome	PLASMA	MR	FHS	TwoSampleMR	-0.0592308	0.0362264	0.102045		36280454	https://doi.org/10.1016/j.biopsych.2022.08.015	Lu et al Biol Psychiatry	BLOOD
REG1A	P05451	9951	TRANS	Depression_iPSYCH_2023	BOTH	-,-	0.461881	0.322717	0.510567	UKBB_PPP	DECODE	1.50549	2198.02	Bipolar disorder	REG1A	Proteome	PLASMA	MR	FENLAND	TwoSampleMR	-0.0391145	0.0259429	0.131628		36280454	https://doi.org/10.1016/j.biopsych.2022.08.015	Lu et al Biol Psychiatry	BLOOD
REG1A	P05451	9951	TRANS	Depression_iPSYCH_2023	BOTH	-,-	0.461881	0.322717	0.510567	UKBB_PPP	DECODE	1.50549	2198.02	Major depressive disorder	REG1A	Proteome	PLASMA	MR	AGES	TwoSampleMR	0.000454546	0.02	0.981868		36280454	https://doi.org/10.1016/j.biopsych.2022.08.015	Lu et al Biol Psychiatry	BLOOD
REG1A	P05451	9951	TRANS	Depression_iPSYCH_2023	BOTH	-,-	0.461881	0.322717	0.510567	UKBB_PPP	DECODE	1.50549	2198.02	Major depressive disorder	REG1A	Proteome	PLASMA	MR	FHS	TwoSampleMR	0.000754717	0.0166038	0.963745		36280454	https://doi.org/10.1016/j.biopsych.2022.08.015	Lu et al Biol Psychiatry	BLOOD
REG1A	P05451	9951	TRANS	Depression_iPSYCH_2023	BOTH	-,-	0.461881	0.322717	0.510567	UKBB_PPP	DECODE	1.50549	2198.02	Major depressive disorder	REG1A	Proteome	PLASMA	MR	FENLAND	TwoSampleMR	0.00172376	0.0113613	0.879406		36280454	https://doi.org/10.1016/j.biopsych.2022.08.015	Lu et al Biol Psychiatry	BLOOD
REG1A	P05451	9951	TRANS	Depression_iPSYCH_2023	BOTH	-,-	0.461881	0.322717	0.510567	UKBB_PPP	DECODE	1.50549	2198.02	Schizophrenia	REG1A	Proteome	PLASMA	MR	AGES	TwoSampleMR	0.0177163	0.0372727	0.634562		36280454	https://doi.org/10.1016/j.biopsych.2022.08.015	Lu et al Biol Psychiatry	BLOOD
REG1A	P05451	9951	TRANS	Depression_iPSYCH_2023	BOTH	-,-	0.461881	0.322717	0.510567	UKBB_PPP	DECODE	1.50549	2198.02	Schizophrenia	REG1A	Proteome	PLASMA	MR	FHS	TwoSampleMR	0.0392601	0.0301887	0.193433		36280454	https://doi.org/10.1016/j.biopsych.2022.08.015	Lu et al Biol Psychiatry	BLOOD
REG1A	P05451	9951	TRANS	Depression_iPSYCH_2023	BOTH	-,-	0.461881	0.322717	0.510567	UKBB_PPP	DECODE	1.50549	2198.02	Schizophrenia	REG1A	Proteome	PLASMA	MR	FENLAND	TwoSampleMR	0.00356991	0.0320401	0.911283		36280454	https://doi.org/10.1016/j.biopsych.2022.08.015	Lu et al Biol Psychiatry	BLOOD
REG1A	P05451	9951	TRANS	Depression_iPSYCH_2023	BOTH	-,-	0.461881	0.322717	0.510567	UKBB_PPP	DECODE	1.50549	2198.02	Deepression_Wray_tall	REG1A	Proteiome	BLOOD	MR	AGES	TwoSampleMR	0	0.02	0.982		35296807	10.1038/s41380-022-01507-9	Deng et all Mol Psychiatry	BLOOD
REG1A	P05451	9951	TRANS	Depression_iPSYCH_2023	BOTH	-,-	0.461881	0.322717	0.510567	UKBB_PPP	DECODE	1.50549	2198.02	SCZ	REG1A	Proteiome	BLOOD	SMR	deCODE	SMR	-0.00655296	0.130333	0.9599		37415601	10.3389/fgene.2023.1191264	Gedik et all Front Genet	BLOOD
REG1A	P05451	9951	TRANS	Depression_iPSYCH_2023	BOTH	-,-	0.461881	0.322717	0.510567	UKBB_PPP	DECODE	1.50549	2198.02	MDD	REG1A	Proteiome	BLOOD	SMR	deCODE	SMR	0.00607211	0.0157507	0.699856		37415601	10.3389/fgene.2023.1191264	Gedik et all Front Genet	BLOOD
REG1A	P05451	9951	TRANS	Depression_iPSYCH_2023	BOTH	-,-	0.461881	0.322717	0.510567	UKBB_PPP	DECODE	1.50549	2198.02	BIP	REG1A	Proteiome	BLOOD	SMR	deCODE	SMR	-0.0392869	0.0383496	0.305628		37415601	10.3389/fgene.2023.1191264	Gedik et all Front Genet	BLOOD
REG1A	P05451	9951	TRANS	PGC3_SCZ_NoUKB	BOTH	-,-	0.0895286	0.0662694	0.268677	UKBB_PPP	DECODE	0.309575	451.361	Bipolar disorder	REG1A	Proteome	PLASMA	MR	AGES	TwoSampleMR	-0.0345502	0.0440909	0.433268		36280454	https://doi.org/10.1016/j.biopsych.2022.08.015	Lu et al Biol Psychiatry	BLOOD
REG1A	P05451	9951	TRANS	PGC3_SCZ_NoUKB	BOTH	-,-	0.0895286	0.0662694	0.268677	UKBB_PPP	DECODE	0.309575	451.361	Bipolar disorder	REG1A	Proteome	PLASMA	MR	FHS	TwoSampleMR	-0.0592308	0.0362264	0.102045		36280454	https://doi.org/10.1016/j.biopsych.2022.08.015	Lu et al Biol Psychiatry	BLOOD
REG1A	P05451	9951	TRANS	PGC3_SCZ_NoUKB	BOTH	-,-	0.0895286	0.0662694	0.268677	UKBB_PPP	DECODE	0.309575	451.361	Bipolar disorder	REG1A	Proteome	PLASMA	MR	FENLAND	TwoSampleMR	-0.0391145	0.0259429	0.131628		36280454	https://doi.org/10.1016/j.biopsych.2022.08.015	Lu et al Biol Psychiatry	BLOOD
REG1A	P05451	9951	TRANS	PGC3_SCZ_NoUKB	BOTH	-,-	0.0895286	0.0662694	0.268677	UKBB_PPP	DECODE	0.309575	451.361	Major depressive disorder	REG1A	Proteome	PLASMA	MR	AGES	TwoSampleMR	0.000454546	0.02	0.981868		36280454	https://doi.org/10.1016/j.biopsych.2022.08.015	Lu et al Biol Psychiatry	BLOOD
REG1A	P05451	9951	TRANS	PGC3_SCZ_NoUKB	BOTH	-,-	0.0895286	0.0662694	0.268677	UKBB_PPP	DECODE	0.309575	451.361	Major depressive disorder	REG1A	Proteome	PLASMA	MR	FHS	TwoSampleMR	0.000754717	0.0166038	0.963745		36280454	https://doi.org/10.1016/j.biopsych.2022.08.015	Lu et al Biol Psychiatry	BLOOD
REG1A	P05451	9951	TRANS	PGC3_SCZ_NoUKB	BOTH	-,-	0.0895286	0.0662694	0.268677	UKBB_PPP	DECODE	0.309575	451.361	Major depressive disorder	REG1A	Proteome	PLASMA	MR	FENLAND	TwoSampleMR	0.00172376	0.0113613	0.879406		36280454	https://doi.org/10.1016/j.biopsych.2022.08.015	Lu et al Biol Psychiatry	BLOOD
REG1A	P05451	9951	TRANS	PGC3_SCZ_NoUKB	BOTH	-,-	0.0895286	0.0662694	0.268677	UKBB_PPP	DECODE	0.309575	451.361	Schizophrenia	REG1A	Proteome	PLASMA	MR	AGES	TwoSampleMR	0.0177163	0.0372727	0.634562		36280454	https://doi.org/10.1016/j.biopsych.2022.08.015	Lu et al Biol Psychiatry	BLOOD
REG1A	P05451	9951	TRANS	PGC3_SCZ_NoUKB	BOTH	-,-	0.0895286	0.0662694	0.268677	UKBB_PPP	DECODE	0.309575	451.361	Schizophrenia	REG1A	Proteome	PLASMA	MR	FHS	TwoSampleMR	0.0392601	0.0301887	0.193433		36280454	https://doi.org/10.1016/j.biopsych.2022.08.015	Lu et al Biol Psychiatry	BLOOD
REG1A	P05451	9951	TRANS	PGC3_SCZ_NoUKB	BOTH	-,-	0.0895286	0.0662694	0.268677	UKBB_PPP	DECODE	0.309575	451.361	Schizophrenia	REG1A	Proteome	PLASMA	MR	FENLAND	TwoSampleMR	0.00356991	0.0320401	0.911283		36280454	https://doi.org/10.1016/j.biopsych.2022.08.015	Lu et al Biol Psychiatry	BLOOD
REG1A	P05451	9951	TRANS	PGC3_SCZ_NoUKB	BOTH	-,-	0.0895286	0.0662694	0.268677	UKBB_PPP	DECODE	0.309575	451.361	Deepression_Wray_tall	REG1A	Proteiome	BLOOD	MR	AGES	TwoSampleMR	0	0.02	0.982		35296807	10.1038/s41380-022-01507-9	Deng et all Mol Psychiatry	BLOOD
REG1A	P05451	9951	TRANS	PGC3_SCZ_NoUKB	BOTH	-,-	0.0895286	0.0662694	0.268677	UKBB_PPP	DECODE	0.309575	451.361	SCZ	REG1A	Proteiome	BLOOD	SMR	deCODE	SMR	-0.00655296	0.130333	0.9599		37415601	10.3389/fgene.2023.1191264	Gedik et all Front Genet	BLOOD
REG1A	P05451	9951	TRANS	PGC3_SCZ_NoUKB	BOTH	-,-	0.0895286	0.0662694	0.268677	UKBB_PPP	DECODE	0.309575	451.361	MDD	REG1A	Proteiome	BLOOD	SMR	deCODE	SMR	0.00607211	0.0157507	0.699856		37415601	10.3389/fgene.2023.1191264	Gedik et all Front Genet	BLOOD
REG1A	P05451	9951	TRANS	PGC3_SCZ_NoUKB	BOTH	-,-	0.0895286	0.0662694	0.268677	UKBB_PPP	DECODE	0.309575	451.361	BIP	REG1A	Proteiome	BLOOD	SMR	deCODE	SMR	-0.0392869	0.0383496	0.305628		37415601	10.3389/fgene.2023.1191264	Gedik et all Front Genet	BLOOD
REG1B	P48304	9952	CIS	BIP_PGC3_noukb	UKBB-PPP_Specific	NA,-		0.127993	0.127993	UKBB_PPP	UKBB_PPP	0.686424	478.438	SCZ	REG1B	Proteome	PLASMA	MR	deCODE	TwoSampleMR	-0.0466884	0.0296015	0.114742		37085628	10.1007/s00439-023-02562-0	Dang et al Human Genetics	BLOOD
REG1B	P48304	9952	CIS	BIP_PGC3_noukb	UKBB-PPP_Specific	NA,-		0.127993	0.127993	UKBB_PPP	UKBB_PPP	0.686424	478.438	BIP	REG1B	Proteome	PLASMA	MR	deCODE	TwoSampleMR	-0.0392869	0.0383302	0.305382		37085628	10.1007/s00439-023-02562-0	Dang et al Human Genetics	BLOOD
REG1B	P48304	9952	CIS	BIP_PGC3_noukb	UKBB-PPP_Specific	NA,-		0.127993	0.127993	UKBB_PPP	UKBB_PPP	0.686424	478.438	MDD	REG1B	Proteome	PLASMA	MR	deCODE	TwoSampleMR	-0.00606241	0.0129043	0.6385		37085628	10.1007/s00439-023-02562-0	Dang et al Human Genetics	BLOOD
REG1B	P48304	9952	CIS	BIP_PGC3_noukb	UKBB-PPP_Specific	NA,-		0.127993	0.127993	UKBB_PPP	UKBB_PPP	0.686424	478.438	Bipolar disorder	REG1B	Proteome	PLASMA	MR	FENLAND	TwoSampleMR	-0.0369811	0.0242712	0.127592		36280454	https://doi.org/10.1016/j.biopsych.2022.08.015	Lu et al Biol Psychiatry	BLOOD
REG1B	P48304	9952	CIS	BIP_PGC3_noukb	UKBB-PPP_Specific	NA,-		0.127993	0.127993	UKBB_PPP	UKBB_PPP	0.686424	478.438	Major depressive disorder	REG1B	Proteome	PLASMA	MR	FENLAND	TwoSampleMR	0.0013369	0.0107292	0.900837		36280454	https://doi.org/10.1016/j.biopsych.2022.08.015	Lu et al Biol Psychiatry	BLOOD
REG1B	P48304	9952	CIS	BIP_PGC3_noukb	UKBB-PPP_Specific	NA,-		0.127993	0.127993	UKBB_PPP	UKBB_PPP	0.686424	478.438	Schizophrenia	REG1B	Proteome	PLASMA	MR	FENLAND	TwoSampleMR	0.00682495	0.0298396	0.819086		36280454	https://doi.org/10.1016/j.biopsych.2022.08.015	Lu et al Biol Psychiatry	BLOOD
REG1B	P48304	9952	CIS	BIP_PGC3_noukb	UKBB-PPP_Specific	NA,-		0.127993	0.127993	UKBB_PPP	UKBB_PPP	0.686424	478.438	SCZ	REG1B	Proteiome	BLOOD	SMR	deCODE	SMR	-0.00663352	0.131935	0.9599		37415601	10.3389/fgene.2023.1191264	Gedik et all Front Genet	BLOOD
REG1B	P48304	9952	CIS	BIP_PGC3_noukb	UKBB-PPP_Specific	NA,-		0.127993	0.127993	UKBB_PPP	UKBB_PPP	0.686424	478.438	MDD	REG1B	Proteiome	BLOOD	SMR	deCODE	SMR	0.00604801	0.0156881	0.699856		37415601	10.3389/fgene.2023.1191264	Gedik et all Front Genet	BLOOD
REG1B	P48304	9952	CIS	BIP_PGC3_noukb	UKBB-PPP_Specific	NA,-		0.127993	0.127993	UKBB_PPP	UKBB_PPP	0.686424	478.438	BIP	REG1B	Proteiome	BLOOD	SMR	deCODE	SMR	-0.0391309	0.0381972	0.305625		37415601	10.3389/fgene.2023.1191264	Gedik et all Front Genet	BLOOD
REG1B	P48304	9952	CIS	Cognition_Meta	UKBB-PPP_Specific	NA,-		0.542628	0.542628	UKBB_PPP	UKBB_PPP	1.22855	2028.34	SCZ	REG1B	Proteome	PLASMA	MR	deCODE	TwoSampleMR	-0.0466884	0.0296015	0.114742		37085628	10.1007/s00439-023-02562-0	Dang et al Human Genetics	BLOOD
REG1B	P48304	9952	CIS	Cognition_Meta	UKBB-PPP_Specific	NA,-		0.542628	0.542628	UKBB_PPP	UKBB_PPP	1.22855	2028.34	BIP	REG1B	Proteome	PLASMA	MR	deCODE	TwoSampleMR	-0.0392869	0.0383302	0.305382		37085628	10.1007/s00439-023-02562-0	Dang et al Human Genetics	BLOOD
REG1B	P48304	9952	CIS	Cognition_Meta	UKBB-PPP_Specific	NA,-		0.542628	0.542628	UKBB_PPP	UKBB_PPP	1.22855	2028.34	MDD	REG1B	Proteome	PLASMA	MR	deCODE	TwoSampleMR	-0.00606241	0.0129043	0.6385		37085628	10.1007/s00439-023-02562-0	Dang et al Human Genetics	BLOOD
REG1B	P48304	9952	CIS	Cognition_Meta	UKBB-PPP_Specific	NA,-		0.542628	0.542628	UKBB_PPP	UKBB_PPP	1.22855	2028.34	Bipolar disorder	REG1B	Proteome	PLASMA	MR	FENLAND	TwoSampleMR	-0.0369811	0.0242712	0.127592		36280454	https://doi.org/10.1016/j.biopsych.2022.08.015	Lu et al Biol Psychiatry	BLOOD
REG1B	P48304	9952	CIS	Cognition_Meta	UKBB-PPP_Specific	NA,-		0.542628	0.542628	UKBB_PPP	UKBB_PPP	1.22855	2028.34	Major depressive disorder	REG1B	Proteome	PLASMA	MR	FENLAND	TwoSampleMR	0.0013369	0.0107292	0.900837		36280454	https://doi.org/10.1016/j.biopsych.2022.08.015	Lu et al Biol Psychiatry	BLOOD
REG1B	P48304	9952	CIS	Cognition_Meta	UKBB-PPP_Specific	NA,-		0.542628	0.542628	UKBB_PPP	UKBB_PPP	1.22855	2028.34	Schizophrenia	REG1B	Proteome	PLASMA	MR	FENLAND	TwoSampleMR	0.00682495	0.0298396	0.819086		36280454	https://doi.org/10.1016/j.biopsych.2022.08.015	Lu et al Biol Psychiatry	BLOOD
REG1B	P48304	9952	CIS	Cognition_Meta	UKBB-PPP_Specific	NA,-		0.542628	0.542628	UKBB_PPP	UKBB_PPP	1.22855	2028.34	SCZ	REG1B	Proteiome	BLOOD	SMR	deCODE	SMR	-0.00663352	0.131935	0.9599		37415601	10.3389/fgene.2023.1191264	Gedik et all Front Genet	BLOOD
REG1B	P48304	9952	CIS	Cognition_Meta	UKBB-PPP_Specific	NA,-		0.542628	0.542628	UKBB_PPP	UKBB_PPP	1.22855	2028.34	MDD	REG1B	Proteiome	BLOOD	SMR	deCODE	SMR	0.00604801	0.0156881	0.699856		37415601	10.3389/fgene.2023.1191264	Gedik et all Front Genet	BLOOD
REG1B	P48304	9952	CIS	Cognition_Meta	UKBB-PPP_Specific	NA,-		0.542628	0.542628	UKBB_PPP	UKBB_PPP	1.22855	2028.34	BIP	REG1B	Proteiome	BLOOD	SMR	deCODE	SMR	-0.0391309	0.0381972	0.305625		37415601	10.3389/fgene.2023.1191264	Gedik et all Front Genet	BLOOD
REG1B	P48304	9952	CIS	Depression_iPSYCH_2023	UKBB-PPP_Specific	NA,+		0.665312	0.665312	UKBB_PPP	UKBB_PPP	1.28259	2486.94	SCZ	REG1B	Proteome	PLASMA	MR	deCODE	TwoSampleMR	-0.0466884	0.0296015	0.114742		37085628	10.1007/s00439-023-02562-0	Dang et al Human Genetics	BLOOD
REG1B	P48304	9952	CIS	Depression_iPSYCH_2023	UKBB-PPP_Specific	NA,+		0.665312	0.665312	UKBB_PPP	UKBB_PPP	1.28259	2486.94	BIP	REG1B	Proteome	PLASMA	MR	deCODE	TwoSampleMR	-0.0392869	0.0383302	0.305382		37085628	10.1007/s00439-023-02562-0	Dang et al Human Genetics	BLOOD
REG1B	P48304	9952	CIS	Depression_iPSYCH_2023	UKBB-PPP_Specific	NA,+		0.665312	0.665312	UKBB_PPP	UKBB_PPP	1.28259	2486.94	MDD	REG1B	Proteome	PLASMA	MR	deCODE	TwoSampleMR	-0.00606241	0.0129043	0.6385		37085628	10.1007/s00439-023-02562-0	Dang et al Human Genetics	BLOOD
REG1B	P48304	9952	CIS	Depression_iPSYCH_2023	UKBB-PPP_Specific	NA,+		0.665312	0.665312	UKBB_PPP	UKBB_PPP	1.28259	2486.94	Bipolar disorder	REG1B	Proteome	PLASMA	MR	FENLAND	TwoSampleMR	-0.0369811	0.0242712	0.127592		36280454	https://doi.org/10.1016/j.biopsych.2022.08.015	Lu et al Biol Psychiatry	BLOOD
REG1B	P48304	9952	CIS	Depression_iPSYCH_2023	UKBB-PPP_Specific	NA,+		0.665312	0.665312	UKBB_PPP	UKBB_PPP	1.28259	2486.94	Major depressive disorder	REG1B	Proteome	PLASMA	MR	FENLAND	TwoSampleMR	0.0013369	0.0107292	0.900837		36280454	https://doi.org/10.1016/j.biopsych.2022.08.015	Lu et al Biol Psychiatry	BLOOD
REG1B	P48304	9952	CIS	Depression_iPSYCH_2023	UKBB-PPP_Specific	NA,+		0.665312	0.665312	UKBB_PPP	UKBB_PPP	1.28259	2486.94	Schizophrenia	REG1B	Proteome	PLASMA	MR	FENLAND	TwoSampleMR	0.00682495	0.0298396	0.819086		36280454	https://doi.org/10.1016/j.biopsych.2022.08.015	Lu et al Biol Psychiatry	BLOOD
REG1B	P48304	9952	CIS	Depression_iPSYCH_2023	UKBB-PPP_Specific	NA,+		0.665312	0.665312	UKBB_PPP	UKBB_PPP	1.28259	2486.94	SCZ	REG1B	Proteiome	BLOOD	SMR	deCODE	SMR	-0.00663352	0.131935	0.9599		37415601	10.3389/fgene.2023.1191264	Gedik et all Front Genet	BLOOD
REG1B	P48304	9952	CIS	Depression_iPSYCH_2023	UKBB-PPP_Specific	NA,+		0.665312	0.665312	UKBB_PPP	UKBB_PPP	1.28259	2486.94	MDD	REG1B	Proteiome	BLOOD	SMR	deCODE	SMR	0.00604801	0.0156881	0.699856		37415601	10.3389/fgene.2023.1191264	Gedik et all Front Genet	BLOOD
REG1B	P48304	9952	CIS	Depression_iPSYCH_2023	UKBB-PPP_Specific	NA,+		0.665312	0.665312	UKBB_PPP	UKBB_PPP	1.28259	2486.94	BIP	REG1B	Proteiome	BLOOD	SMR	deCODE	SMR	-0.0391309	0.0381972	0.305625		37415601	10.3389/fgene.2023.1191264	Gedik et all Front Genet	BLOOD
REG1B	P48304	9952	CIS	PGC3_SCZ_NoUKB	UKBB-PPP_Specific	NA,-		0.959792	0.959792	UKBB_PPP	UKBB_PPP	1.45664	3587.7	SCZ	REG1B	Proteome	PLASMA	MR	deCODE	TwoSampleMR	-0.0466884	0.0296015	0.114742		37085628	10.1007/s00439-023-02562-0	Dang et al Human Genetics	BLOOD
REG1B	P48304	9952	CIS	PGC3_SCZ_NoUKB	UKBB-PPP_Specific	NA,-		0.959792	0.959792	UKBB_PPP	UKBB_PPP	1.45664	3587.7	BIP	REG1B	Proteome	PLASMA	MR	deCODE	TwoSampleMR	-0.0392869	0.0383302	0.305382		37085628	10.1007/s00439-023-02562-0	Dang et al Human Genetics	BLOOD
REG1B	P48304	9952	CIS	PGC3_SCZ_NoUKB	UKBB-PPP_Specific	NA,-		0.959792	0.959792	UKBB_PPP	UKBB_PPP	1.45664	3587.7	MDD	REG1B	Proteome	PLASMA	MR	deCODE	TwoSampleMR	-0.00606241	0.0129043	0.6385		37085628	10.1007/s00439-023-02562-0	Dang et al Human Genetics	BLOOD
REG1B	P48304	9952	CIS	PGC3_SCZ_NoUKB	UKBB-PPP_Specific	NA,-		0.959792	0.959792	UKBB_PPP	UKBB_PPP	1.45664	3587.7	Bipolar disorder	REG1B	Proteome	PLASMA	MR	FENLAND	TwoSampleMR	-0.0369811	0.0242712	0.127592		36280454	https://doi.org/10.1016/j.biopsych.2022.08.015	Lu et al Biol Psychiatry	BLOOD
REG1B	P48304	9952	CIS	PGC3_SCZ_NoUKB	UKBB-PPP_Specific	NA,-		0.959792	0.959792	UKBB_PPP	UKBB_PPP	1.45664	3587.7	Major depressive disorder	REG1B	Proteome	PLASMA	MR	FENLAND	TwoSampleMR	0.0013369	0.0107292	0.900837		36280454	https://doi.org/10.1016/j.biopsych.2022.08.015	Lu et al Biol Psychiatry	BLOOD
REG1B	P48304	9952	CIS	PGC3_SCZ_NoUKB	UKBB-PPP_Specific	NA,-		0.959792	0.959792	UKBB_PPP	UKBB_PPP	1.45664	3587.7	Schizophrenia	REG1B	Proteome	PLASMA	MR	FENLAND	TwoSampleMR	0.00682495	0.0298396	0.819086		36280454	https://doi.org/10.1016/j.biopsych.2022.08.015	Lu et al Biol Psychiatry	BLOOD
REG1B	P48304	9952	CIS	PGC3_SCZ_NoUKB	UKBB-PPP_Specific	NA,-		0.959792	0.959792	UKBB_PPP	UKBB_PPP	1.45664	3587.7	SCZ	REG1B	Proteiome	BLOOD	SMR	deCODE	SMR	-0.00663352	0.131935	0.9599		37415601	10.3389/fgene.2023.1191264	Gedik et all Front Genet	BLOOD
REG1B	P48304	9952	CIS	PGC3_SCZ_NoUKB	UKBB-PPP_Specific	NA,-		0.959792	0.959792	UKBB_PPP	UKBB_PPP	1.45664	3587.7	MDD	REG1B	Proteiome	BLOOD	SMR	deCODE	SMR	0.00604801	0.0156881	0.699856		37415601	10.3389/fgene.2023.1191264	Gedik et all Front Genet	BLOOD
REG1B	P48304	9952	CIS	PGC3_SCZ_NoUKB	UKBB-PPP_Specific	NA,-		0.959792	0.959792	UKBB_PPP	UKBB_PPP	1.45664	3587.7	BIP	REG1B	Proteiome	BLOOD	SMR	deCODE	SMR	-0.0391309	0.0381972	0.305625		37415601	10.3389/fgene.2023.1191264	Gedik et all Front Genet	BLOOD
REG1B	P48304	9952	TRANS	BIP_PGC3_noukb	BOTH	-,-	0.0509656	0.0150598	0.591574	UKBB_PPP	DECODE	0.181223	102.572	SCZ	REG1B	Proteome	PLASMA	MR	deCODE	TwoSampleMR	-0.0466884	0.0296015	0.114742		37085628	10.1007/s00439-023-02562-0	Dang et al Human Genetics	BLOOD
REG1B	P48304	9952	TRANS	BIP_PGC3_noukb	BOTH	-,-	0.0509656	0.0150598	0.591574	UKBB_PPP	DECODE	0.181223	102.572	BIP	REG1B	Proteome	PLASMA	MR	deCODE	TwoSampleMR	-0.0392869	0.0383302	0.305382		37085628	10.1007/s00439-023-02562-0	Dang et al Human Genetics	BLOOD
REG1B	P48304	9952	TRANS	BIP_PGC3_noukb	BOTH	-,-	0.0509656	0.0150598	0.591574	UKBB_PPP	DECODE	0.181223	102.572	MDD	REG1B	Proteome	PLASMA	MR	deCODE	TwoSampleMR	-0.00606241	0.0129043	0.6385		37085628	10.1007/s00439-023-02562-0	Dang et al Human Genetics	BLOOD
REG1B	P48304	9952	TRANS	BIP_PGC3_noukb	BOTH	-,-	0.0509656	0.0150598	0.591574	UKBB_PPP	DECODE	0.181223	102.572	Bipolar disorder	REG1B	Proteome	PLASMA	MR	FENLAND	TwoSampleMR	-0.0369811	0.0242712	0.127592		36280454	https://doi.org/10.1016/j.biopsych.2022.08.015	Lu et al Biol Psychiatry	BLOOD
REG1B	P48304	9952	TRANS	BIP_PGC3_noukb	BOTH	-,-	0.0509656	0.0150598	0.591574	UKBB_PPP	DECODE	0.181223	102.572	Major depressive disorder	REG1B	Proteome	PLASMA	MR	FENLAND	TwoSampleMR	0.0013369	0.0107292	0.900837		36280454	https://doi.org/10.1016/j.biopsych.2022.08.015	Lu et al Biol Psychiatry	BLOOD
REG1B	P48304	9952	TRANS	BIP_PGC3_noukb	BOTH	-,-	0.0509656	0.0150598	0.591574	UKBB_PPP	DECODE	0.181223	102.572	Schizophrenia	REG1B	Proteome	PLASMA	MR	FENLAND	TwoSampleMR	0.00682495	0.0298396	0.819086		36280454	https://doi.org/10.1016/j.biopsych.2022.08.015	Lu et al Biol Psychiatry	BLOOD
REG1B	P48304	9952	TRANS	BIP_PGC3_noukb	BOTH	-,-	0.0509656	0.0150598	0.591574	UKBB_PPP	DECODE	0.181223	102.572	SCZ	REG1B	Proteiome	BLOOD	SMR	deCODE	SMR	-0.00663352	0.131935	0.9599		37415601	10.3389/fgene.2023.1191264	Gedik et all Front Genet	BLOOD
REG1B	P48304	9952	TRANS	BIP_PGC3_noukb	BOTH	-,-	0.0509656	0.0150598	0.591574	UKBB_PPP	DECODE	0.181223	102.572	MDD	REG1B	Proteiome	BLOOD	SMR	deCODE	SMR	0.00604801	0.0156881	0.699856		37415601	10.3389/fgene.2023.1191264	Gedik et all Front Genet	BLOOD
REG1B	P48304	9952	TRANS	BIP_PGC3_noukb	BOTH	-,-	0.0509656	0.0150598	0.591574	UKBB_PPP	DECODE	0.181223	102.572	BIP	REG1B	Proteiome	BLOOD	SMR	deCODE	SMR	-0.0391309	0.0381972	0.305625		37415601	10.3389/fgene.2023.1191264	Gedik et all Front Genet	BLOOD
REG1B	P48304	9952	TRANS	Depression_iPSYCH_2023	BOTH	-,-	0.660397	0.404555	0.739924	UKBB_PPP	DECODE	1.54973	2755.43	SCZ	REG1B	Proteome	PLASMA	MR	deCODE	TwoSampleMR	-0.0466884	0.0296015	0.114742		37085628	10.1007/s00439-023-02562-0	Dang et al Human Genetics	BLOOD
REG1B	P48304	9952	TRANS	Depression_iPSYCH_2023	BOTH	-,-	0.660397	0.404555	0.739924	UKBB_PPP	DECODE	1.54973	2755.43	BIP	REG1B	Proteome	PLASMA	MR	deCODE	TwoSampleMR	-0.0392869	0.0383302	0.305382		37085628	10.1007/s00439-023-02562-0	Dang et al Human Genetics	BLOOD
REG1B	P48304	9952	TRANS	Depression_iPSYCH_2023	BOTH	-,-	0.660397	0.404555	0.739924	UKBB_PPP	DECODE	1.54973	2755.43	MDD	REG1B	Proteome	PLASMA	MR	deCODE	TwoSampleMR	-0.00606241	0.0129043	0.6385		37085628	10.1007/s00439-023-02562-0	Dang et al Human Genetics	BLOOD
REG1B	P48304	9952	TRANS	Depression_iPSYCH_2023	BOTH	-,-	0.660397	0.404555	0.739924	UKBB_PPP	DECODE	1.54973	2755.43	Bipolar disorder	REG1B	Proteome	PLASMA	MR	FENLAND	TwoSampleMR	-0.0369811	0.0242712	0.127592		36280454	https://doi.org/10.1016/j.biopsych.2022.08.015	Lu et al Biol Psychiatry	BLOOD
REG1B	P48304	9952	TRANS	Depression_iPSYCH_2023	BOTH	-,-	0.660397	0.404555	0.739924	UKBB_PPP	DECODE	1.54973	2755.43	Major depressive disorder	REG1B	Proteome	PLASMA	MR	FENLAND	TwoSampleMR	0.0013369	0.0107292	0.900837		36280454	https://doi.org/10.1016/j.biopsych.2022.08.015	Lu et al Biol Psychiatry	BLOOD
REG1B	P48304	9952	TRANS	Depression_iPSYCH_2023	BOTH	-,-	0.660397	0.404555	0.739924	UKBB_PPP	DECODE	1.54973	2755.43	Schizophrenia	REG1B	Proteome	PLASMA	MR	FENLAND	TwoSampleMR	0.00682495	0.0298396	0.819086		36280454	https://doi.org/10.1016/j.biopsych.2022.08.015	Lu et al Biol Psychiatry	BLOOD
REG1B	P48304	9952	TRANS	Depression_iPSYCH_2023	BOTH	-,-	0.660397	0.404555	0.739924	UKBB_PPP	DECODE	1.54973	2755.43	SCZ	REG1B	Proteiome	BLOOD	SMR	deCODE	SMR	-0.00663352	0.131935	0.9599		37415601	10.3389/fgene.2023.1191264	Gedik et all Front Genet	BLOOD
REG1B	P48304	9952	TRANS	Depression_iPSYCH_2023	BOTH	-,-	0.660397	0.404555	0.739924	UKBB_PPP	DECODE	1.54973	2755.43	MDD	REG1B	Proteiome	BLOOD	SMR	deCODE	SMR	0.00604801	0.0156881	0.699856		37415601	10.3389/fgene.2023.1191264	Gedik et all Front Genet	BLOOD
REG1B	P48304	9952	TRANS	Depression_iPSYCH_2023	BOTH	-,-	0.660397	0.404555	0.739924	UKBB_PPP	DECODE	1.54973	2755.43	BIP	REG1B	Proteiome	BLOOD	SMR	deCODE	SMR	-0.0391309	0.0381972	0.305625		37415601	10.3389/fgene.2023.1191264	Gedik et all Front Genet	BLOOD
REG3A	Q06141	8601	CIS	PGC3_SCZ_NoUKB	BOTH	-,-	0.101974	0.101974	0.202891	metap	UKBB_PPP	0.60313	381.178	Bipolar disorder	REG3A	Proteome	PLASMA	MR	FENLAND	TwoSampleMR	-0.0292844	0.0342612	0.392695		36280454	https://doi.org/10.1016/j.biopsych.2022.08.015	Lu et al Biol Psychiatry	BLOOD
REG3A	Q06141	8601	CIS	PGC3_SCZ_NoUKB	BOTH	-,-	0.101974	0.101974	0.202891	metap	UKBB_PPP	0.60313	381.178	Major depressive disorder	REG3A	Proteome	PLASMA	MR	FENLAND	TwoSampleMR	0.00189822	0.0151391	0.900218		36280454	https://doi.org/10.1016/j.biopsych.2022.08.015	Lu et al Biol Psychiatry	BLOOD
REG3A	Q06141	8601	CIS	PGC3_SCZ_NoUKB	BOTH	-,-	0.101974	0.101974	0.202891	metap	UKBB_PPP	0.60313	381.178	Schizophrenia	REG3A	Proteome	PLASMA	MR	FENLAND	TwoSampleMR	-0.0165311	0.0364526	0.650193		36280454	https://doi.org/10.1016/j.biopsych.2022.08.015	Lu et al Biol Psychiatry	BLOOD
REG3A	Q06141	8601	CIS	PGC3_SCZ_NoUKB	BOTH	-,-	0.101974	0.101974	0.202891	metap	UKBB_PPP	0.60313	381.178	SCZ	REG3A	Proteiome	BLOOD	SMR	deCODE	SMR	0.120809	0.195609	0.536837		37415601	10.3389/fgene.2023.1191264	Gedik et all Front Genet	BLOOD
REG3A	Q06141	8601	CIS	PGC3_SCZ_NoUKB	BOTH	-,-	0.101974	0.101974	0.202891	metap	UKBB_PPP	0.60313	381.178	MDD	REG3A	Proteiome	BLOOD	SMR	deCODE	SMR	-0.000245519	0.0225878	0.991328		37415601	10.3389/fgene.2023.1191264	Gedik et all Front Genet	BLOOD
REG3A	Q06141	8601	CIS	PGC3_SCZ_NoUKB	BOTH	-,-	0.101974	0.101974	0.202891	metap	UKBB_PPP	0.60313	381.178	BIP	REG3A	Proteiome	BLOOD	SMR	deCODE	SMR	-0.0331414	0.0496209	0.504203		37415601	10.3389/fgene.2023.1191264	Gedik et all Front Genet	BLOOD
REG3A	Q06141	8601	CIS	BIP_PGC3_noukb	BOTH	-,-	0.278095	0.134168	0.584618	DECODE	UKBB_PPP	0.701426	501.52	Bipolar disorder	REG3A	Proteome	PLASMA	MR	FENLAND	TwoSampleMR	-0.0292844	0.0342612	0.392695		36280454	https://doi.org/10.1016/j.biopsych.2022.08.015	Lu et al Biol Psychiatry	BLOOD
REG3A	Q06141	8601	CIS	BIP_PGC3_noukb	BOTH	-,-	0.278095	0.134168	0.584618	DECODE	UKBB_PPP	0.701426	501.52	Major depressive disorder	REG3A	Proteome	PLASMA	MR	FENLAND	TwoSampleMR	0.00189822	0.0151391	0.900218		36280454	https://doi.org/10.1016/j.biopsych.2022.08.015	Lu et al Biol Psychiatry	BLOOD
REG3A	Q06141	8601	CIS	BIP_PGC3_noukb	BOTH	-,-	0.278095	0.134168	0.584618	DECODE	UKBB_PPP	0.701426	501.52	Schizophrenia	REG3A	Proteome	PLASMA	MR	FENLAND	TwoSampleMR	-0.0165311	0.0364526	0.650193		36280454	https://doi.org/10.1016/j.biopsych.2022.08.015	Lu et al Biol Psychiatry	BLOOD
REG3A	Q06141	8601	CIS	BIP_PGC3_noukb	BOTH	-,-	0.278095	0.134168	0.584618	DECODE	UKBB_PPP	0.701426	501.52	SCZ	REG3A	Proteiome	BLOOD	SMR	deCODE	SMR	0.120809	0.195609	0.536837		37415601	10.3389/fgene.2023.1191264	Gedik et all Front Genet	BLOOD
REG3A	Q06141	8601	CIS	BIP_PGC3_noukb	BOTH	-,-	0.278095	0.134168	0.584618	DECODE	UKBB_PPP	0.701426	501.52	MDD	REG3A	Proteiome	BLOOD	SMR	deCODE	SMR	-0.000245519	0.0225878	0.991328		37415601	10.3389/fgene.2023.1191264	Gedik et all Front Genet	BLOOD
REG3A	Q06141	8601	CIS	BIP_PGC3_noukb	BOTH	-,-	0.278095	0.134168	0.584618	DECODE	UKBB_PPP	0.701426	501.52	BIP	REG3A	Proteiome	BLOOD	SMR	deCODE	SMR	-0.0331414	0.0496209	0.504203		37415601	10.3389/fgene.2023.1191264	Gedik et all Front Genet	BLOOD
REG3A	Q06141	8601	CIS	Cognition_Meta	BOTH	-,-	0.210833	0.124698	0.430904	UKBB_PPP	DECODE	0.738703	466.121	Bipolar disorder	REG3A	Proteome	PLASMA	MR	FENLAND	TwoSampleMR	-0.0292844	0.0342612	0.392695		36280454	https://doi.org/10.1016/j.biopsych.2022.08.015	Lu et al Biol Psychiatry	BLOOD
REG3A	Q06141	8601	CIS	Cognition_Meta	BOTH	-,-	0.210833	0.124698	0.430904	UKBB_PPP	DECODE	0.738703	466.121	Major depressive disorder	REG3A	Proteome	PLASMA	MR	FENLAND	TwoSampleMR	0.00189822	0.0151391	0.900218		36280454	https://doi.org/10.1016/j.biopsych.2022.08.015	Lu et al Biol Psychiatry	BLOOD
REG3A	Q06141	8601	CIS	Cognition_Meta	BOTH	-,-	0.210833	0.124698	0.430904	UKBB_PPP	DECODE	0.738703	466.121	Schizophrenia	REG3A	Proteome	PLASMA	MR	FENLAND	TwoSampleMR	-0.0165311	0.0364526	0.650193		36280454	https://doi.org/10.1016/j.biopsych.2022.08.015	Lu et al Biol Psychiatry	BLOOD
REG3A	Q06141	8601	CIS	Cognition_Meta	BOTH	-,-	0.210833	0.124698	0.430904	UKBB_PPP	DECODE	0.738703	466.121	SCZ	REG3A	Proteiome	BLOOD	SMR	deCODE	SMR	0.120809	0.195609	0.536837		37415601	10.3389/fgene.2023.1191264	Gedik et all Front Genet	BLOOD
REG3A	Q06141	8601	CIS	Cognition_Meta	BOTH	-,-	0.210833	0.124698	0.430904	UKBB_PPP	DECODE	0.738703	466.121	MDD	REG3A	Proteiome	BLOOD	SMR	deCODE	SMR	-0.000245519	0.0225878	0.991328		37415601	10.3389/fgene.2023.1191264	Gedik et all Front Genet	BLOOD
REG3A	Q06141	8601	CIS	Cognition_Meta	BOTH	-,-	0.210833	0.124698	0.430904	UKBB_PPP	DECODE	0.738703	466.121	BIP	REG3A	Proteiome	BLOOD	SMR	deCODE	SMR	-0.0331414	0.0496209	0.504203		37415601	10.3389/fgene.2023.1191264	Gedik et all Front Genet	BLOOD
REG3A	Q06141	8601	CIS	Depression_iPSYCH_2023	BOTH	-,-	0.956581	0.840069	0.956581	UKBB_PPP	metap	1.38762	3140.18	Bipolar disorder	REG3A	Proteome	PLASMA	MR	FENLAND	TwoSampleMR	-0.0292844	0.0342612	0.392695		36280454	https://doi.org/10.1016/j.biopsych.2022.08.015	Lu et al Biol Psychiatry	BLOOD
REG3A	Q06141	8601	CIS	Depression_iPSYCH_2023	BOTH	-,-	0.956581	0.840069	0.956581	UKBB_PPP	metap	1.38762	3140.18	Major depressive disorder	REG3A	Proteome	PLASMA	MR	FENLAND	TwoSampleMR	0.00189822	0.0151391	0.900218		36280454	https://doi.org/10.1016/j.biopsych.2022.08.015	Lu et al Biol Psychiatry	BLOOD
REG3A	Q06141	8601	CIS	Depression_iPSYCH_2023	BOTH	-,-	0.956581	0.840069	0.956581	UKBB_PPP	metap	1.38762	3140.18	Schizophrenia	REG3A	Proteome	PLASMA	MR	FENLAND	TwoSampleMR	-0.0165311	0.0364526	0.650193		36280454	https://doi.org/10.1016/j.biopsych.2022.08.015	Lu et al Biol Psychiatry	BLOOD
REG3A	Q06141	8601	CIS	Depression_iPSYCH_2023	BOTH	-,-	0.956581	0.840069	0.956581	UKBB_PPP	metap	1.38762	3140.18	SCZ	REG3A	Proteiome	BLOOD	SMR	deCODE	SMR	0.120809	0.195609	0.536837		37415601	10.3389/fgene.2023.1191264	Gedik et all Front Genet	BLOOD
REG3A	Q06141	8601	CIS	Depression_iPSYCH_2023	BOTH	-,-	0.956581	0.840069	0.956581	UKBB_PPP	metap	1.38762	3140.18	MDD	REG3A	Proteiome	BLOOD	SMR	deCODE	SMR	-0.000245519	0.0225878	0.991328		37415601	10.3389/fgene.2023.1191264	Gedik et all Front Genet	BLOOD
REG3A	Q06141	8601	CIS	Depression_iPSYCH_2023	BOTH	-,-	0.956581	0.840069	0.956581	UKBB_PPP	metap	1.38762	3140.18	BIP	REG3A	Proteiome	BLOOD	SMR	deCODE	SMR	-0.0331414	0.0496209	0.504203		37415601	10.3389/fgene.2023.1191264	Gedik et all Front Genet	BLOOD
REG3A	Q06141	8601	TRANS	BIP_PGC3_noukb	BOTH	+,+	0.865179	0.710651	0.865179	DECODE	metap	1.19424	4840.24	Bipolar disorder	REG3A	Proteome	PLASMA	MR	FENLAND	TwoSampleMR	-0.0292844	0.0342612	0.392695		36280454	https://doi.org/10.1016/j.biopsych.2022.08.015	Lu et al Biol Psychiatry	BLOOD
REG3A	Q06141	8601	TRANS	BIP_PGC3_noukb	BOTH	+,+	0.865179	0.710651	0.865179	DECODE	metap	1.19424	4840.24	Major depressive disorder	REG3A	Proteome	PLASMA	MR	FENLAND	TwoSampleMR	0.00189822	0.0151391	0.900218		36280454	https://doi.org/10.1016/j.biopsych.2022.08.015	Lu et al Biol Psychiatry	BLOOD
REG3A	Q06141	8601	TRANS	BIP_PGC3_noukb	BOTH	+,+	0.865179	0.710651	0.865179	DECODE	metap	1.19424	4840.24	Schizophrenia	REG3A	Proteome	PLASMA	MR	FENLAND	TwoSampleMR	-0.0165311	0.0364526	0.650193		36280454	https://doi.org/10.1016/j.biopsych.2022.08.015	Lu et al Biol Psychiatry	BLOOD
REG3A	Q06141	8601	TRANS	BIP_PGC3_noukb	BOTH	+,+	0.865179	0.710651	0.865179	DECODE	metap	1.19424	4840.24	SCZ	REG3A	Proteiome	BLOOD	SMR	deCODE	SMR	0.120809	0.195609	0.536837		37415601	10.3389/fgene.2023.1191264	Gedik et all Front Genet	BLOOD
REG3A	Q06141	8601	TRANS	BIP_PGC3_noukb	BOTH	+,+	0.865179	0.710651	0.865179	DECODE	metap	1.19424	4840.24	MDD	REG3A	Proteiome	BLOOD	SMR	deCODE	SMR	-0.000245519	0.0225878	0.991328		37415601	10.3389/fgene.2023.1191264	Gedik et all Front Genet	BLOOD
REG3A	Q06141	8601	TRANS	BIP_PGC3_noukb	BOTH	+,+	0.865179	0.710651	0.865179	DECODE	metap	1.19424	4840.24	BIP	REG3A	Proteiome	BLOOD	SMR	deCODE	SMR	-0.0331414	0.0496209	0.504203		37415601	10.3389/fgene.2023.1191264	Gedik et all Front Genet	BLOOD
REG3A	Q06141	8601	TRANS	Depression_iPSYCH_2023	BOTH	+,+	0.326719	0.107901	0.912573	DECODE	UKBB_PPP	1.12717	734.916	Bipolar disorder	REG3A	Proteome	PLASMA	MR	FENLAND	TwoSampleMR	-0.0292844	0.0342612	0.392695		36280454	https://doi.org/10.1016/j.biopsych.2022.08.015	Lu et al Biol Psychiatry	BLOOD
REG3A	Q06141	8601	TRANS	Depression_iPSYCH_2023	BOTH	+,+	0.326719	0.107901	0.912573	DECODE	UKBB_PPP	1.12717	734.916	Major depressive disorder	REG3A	Proteome	PLASMA	MR	FENLAND	TwoSampleMR	0.00189822	0.0151391	0.900218		36280454	https://doi.org/10.1016/j.biopsych.2022.08.015	Lu et al Biol Psychiatry	BLOOD
REG3A	Q06141	8601	TRANS	Depression_iPSYCH_2023	BOTH	+,+	0.326719	0.107901	0.912573	DECODE	UKBB_PPP	1.12717	734.916	Schizophrenia	REG3A	Proteome	PLASMA	MR	FENLAND	TwoSampleMR	-0.0165311	0.0364526	0.650193		36280454	https://doi.org/10.1016/j.biopsych.2022.08.015	Lu et al Biol Psychiatry	BLOOD
REG3A	Q06141	8601	TRANS	Depression_iPSYCH_2023	BOTH	+,+	0.326719	0.107901	0.912573	DECODE	UKBB_PPP	1.12717	734.916	SCZ	REG3A	Proteiome	BLOOD	SMR	deCODE	SMR	0.120809	0.195609	0.536837		37415601	10.3389/fgene.2023.1191264	Gedik et all Front Genet	BLOOD
REG3A	Q06141	8601	TRANS	Depression_iPSYCH_2023	BOTH	+,+	0.326719	0.107901	0.912573	DECODE	UKBB_PPP	1.12717	734.916	MDD	REG3A	Proteiome	BLOOD	SMR	deCODE	SMR	-0.000245519	0.0225878	0.991328		37415601	10.3389/fgene.2023.1191264	Gedik et all Front Genet	BLOOD
REG3A	Q06141	8601	TRANS	Depression_iPSYCH_2023	BOTH	+,+	0.326719	0.107901	0.912573	DECODE	UKBB_PPP	1.12717	734.916	BIP	REG3A	Proteiome	BLOOD	SMR	deCODE	SMR	-0.0331414	0.0496209	0.504203		37415601	10.3389/fgene.2023.1191264	Gedik et all Front Genet	BLOOD
REG3A	Q06141	8601	TRANS	PGC3_SCZ_NoUKB	BOTH	-,-	0.85082	0.643931	0.85082	UKBB_PPP	metap	1.14184	4385.81	Bipolar disorder	REG3A	Proteome	PLASMA	MR	FENLAND	TwoSampleMR	-0.0292844	0.0342612	0.392695		36280454	https://doi.org/10.1016/j.biopsych.2022.08.015	Lu et al Biol Psychiatry	BLOOD
REG3A	Q06141	8601	TRANS	PGC3_SCZ_NoUKB	BOTH	-,-	0.85082	0.643931	0.85082	UKBB_PPP	metap	1.14184	4385.81	Major depressive disorder	REG3A	Proteome	PLASMA	MR	FENLAND	TwoSampleMR	0.00189822	0.0151391	0.900218		36280454	https://doi.org/10.1016/j.biopsych.2022.08.015	Lu et al Biol Psychiatry	BLOOD
REG3A	Q06141	8601	TRANS	PGC3_SCZ_NoUKB	BOTH	-,-	0.85082	0.643931	0.85082	UKBB_PPP	metap	1.14184	4385.81	Schizophrenia	REG3A	Proteome	PLASMA	MR	FENLAND	TwoSampleMR	-0.0165311	0.0364526	0.650193		36280454	https://doi.org/10.1016/j.biopsych.2022.08.015	Lu et al Biol Psychiatry	BLOOD
REG3A	Q06141	8601	TRANS	PGC3_SCZ_NoUKB	BOTH	-,-	0.85082	0.643931	0.85082	UKBB_PPP	metap	1.14184	4385.81	SCZ	REG3A	Proteiome	BLOOD	SMR	deCODE	SMR	0.120809	0.195609	0.536837		37415601	10.3389/fgene.2023.1191264	Gedik et all Front Genet	BLOOD
REG3A	Q06141	8601	TRANS	PGC3_SCZ_NoUKB	BOTH	-,-	0.85082	0.643931	0.85082	UKBB_PPP	metap	1.14184	4385.81	MDD	REG3A	Proteiome	BLOOD	SMR	deCODE	SMR	-0.000245519	0.0225878	0.991328		37415601	10.3389/fgene.2023.1191264	Gedik et all Front Genet	BLOOD
REG3A	Q06141	8601	TRANS	PGC3_SCZ_NoUKB	BOTH	-,-	0.85082	0.643931	0.85082	UKBB_PPP	metap	1.14184	4385.81	BIP	REG3A	Proteiome	BLOOD	SMR	deCODE	SMR	-0.0331414	0.0496209	0.504203		37415601	10.3389/fgene.2023.1191264	Gedik et all Front Genet	BLOOD
REG3G	Q6UW15	29595	CIS	Cognition_Meta	BOTH	+,+	0.011389	0.00526313	0.288967	UKBB_PPP	DECODE	0.146818	19.6736	Bipolar disorder	REG3G	Proteome	PLASMA	MR	AGES	TwoSampleMR	0.0279304	0.0229979	0.224567		36280454	https://doi.org/10.1016/j.biopsych.2022.08.015	Lu et al Biol Psychiatry	BLOOD
REG3G	Q6UW15	29595	CIS	Cognition_Meta	BOTH	+,+	0.011389	0.00526313	0.288967	UKBB_PPP	DECODE	0.146818	19.6736	Bipolar disorder	REG3G	Proteome	PLASMA	MR	FENLAND	TwoSampleMR	0.00988155	0.0152722	0.517614		36280454	https://doi.org/10.1016/j.biopsych.2022.08.015	Lu et al Biol Psychiatry	BLOOD
REG3G	Q6UW15	29595	CIS	Cognition_Meta	BOTH	+,+	0.011389	0.00526313	0.288967	UKBB_PPP	DECODE	0.146818	19.6736	Major depressive disorder	REG3G	Proteome	PLASMA	MR	AGES	TwoSampleMR	-0.00882957	0.010883	0.417181		36280454	https://doi.org/10.1016/j.biopsych.2022.08.015	Lu et al Biol Psychiatry	BLOOD
REG3G	Q6UW15	29595	CIS	Cognition_Meta	BOTH	+,+	0.011389	0.00526313	0.288967	UKBB_PPP	DECODE	0.146818	19.6736	Major depressive disorder	REG3G	Proteome	PLASMA	MR	FENLAND	TwoSampleMR	0.0104864	0.00707206	0.13813		36280454	https://doi.org/10.1016/j.biopsych.2022.08.015	Lu et al Biol Psychiatry	BLOOD
REG3G	Q6UW15	29595	CIS	Cognition_Meta	BOTH	+,+	0.011389	0.00526313	0.288967	UKBB_PPP	DECODE	0.146818	19.6736	Schizophrenia	REG3G	Proteome	PLASMA	MR	AGES	TwoSampleMR	0.00287676	0.0184805	0.876297		36280454	https://doi.org/10.1016/j.biopsych.2022.08.015	Lu et al Biol Psychiatry	BLOOD
REG3G	Q6UW15	29595	CIS	Cognition_Meta	BOTH	+,+	0.011389	0.00526313	0.288967	UKBB_PPP	DECODE	0.146818	19.6736	Schizophrenia	REG3G	Proteome	PLASMA	MR	FENLAND	TwoSampleMR	0.000101129	0.0204102	0.996047		36280454	https://doi.org/10.1016/j.biopsych.2022.08.015	Lu et al Biol Psychiatry	BLOOD
REG3G	Q6UW15	29595	CIS	Cognition_Meta	BOTH	+,+	0.011389	0.00526313	0.288967	UKBB_PPP	DECODE	0.146818	19.6736	Deepression_Wray_tall	REG3G	Proteiome	BLOOD	MR	AGES	TwoSampleMR	-0.01	0.01	0.417		35296807	10.1038/s41380-022-01507-9	Deng et all Mol Psychiatry	BLOOD
REG3G	Q6UW15	29595	CIS	Cognition_Meta	BOTH	+,+	0.011389	0.00526313	0.288967	UKBB_PPP	DECODE	0.146818	19.6736	SCZ	REG3G	Proteiome	BLOOD	SMR	deCODE	SMR	-0.0310331	0.0763919	0.68457		37415601	10.3389/fgene.2023.1191264	Gedik et all Front Genet	BLOOD
REG3G	Q6UW15	29595	CIS	Cognition_Meta	BOTH	+,+	0.011389	0.00526313	0.288967	UKBB_PPP	DECODE	0.146818	19.6736	MDD	REG3G	Proteiome	BLOOD	SMR	deCODE	SMR	-0.00833333	0.00981546	0.395881		37415601	10.3389/fgene.2023.1191264	Gedik et all Front Genet	BLOOD
REG3G	Q6UW15	29595	CIS	Cognition_Meta	BOTH	+,+	0.011389	0.00526313	0.288967	UKBB_PPP	DECODE	0.146818	19.6736	BIP	REG3G	Proteiome	BLOOD	SMR	deCODE	SMR	0.029079	0.0209296	0.164721		37415601	10.3389/fgene.2023.1191264	Gedik et all Front Genet	BLOOD
REG3G	Q6UW15	29595	CIS	BIP_PGC3_noukb	BOTH	+,+	0.314172	0.201769	0.461513	UKBB_PPP	DECODE	0.819796	754.213	Bipolar disorder	REG3G	Proteome	PLASMA	MR	AGES	TwoSampleMR	0.0279304	0.0229979	0.224567		36280454	https://doi.org/10.1016/j.biopsych.2022.08.015	Lu et al Biol Psychiatry	BLOOD
REG3G	Q6UW15	29595	CIS	BIP_PGC3_noukb	BOTH	+,+	0.314172	0.201769	0.461513	UKBB_PPP	DECODE	0.819796	754.213	Bipolar disorder	REG3G	Proteome	PLASMA	MR	FENLAND	TwoSampleMR	0.00988155	0.0152722	0.517614		36280454	https://doi.org/10.1016/j.biopsych.2022.08.015	Lu et al Biol Psychiatry	BLOOD
REG3G	Q6UW15	29595	CIS	BIP_PGC3_noukb	BOTH	+,+	0.314172	0.201769	0.461513	UKBB_PPP	DECODE	0.819796	754.213	Major depressive disorder	REG3G	Proteome	PLASMA	MR	AGES	TwoSampleMR	-0.00882957	0.010883	0.417181		36280454	https://doi.org/10.1016/j.biopsych.2022.08.015	Lu et al Biol Psychiatry	BLOOD
REG3G	Q6UW15	29595	CIS	BIP_PGC3_noukb	BOTH	+,+	0.314172	0.201769	0.461513	UKBB_PPP	DECODE	0.819796	754.213	Major depressive disorder	REG3G	Proteome	PLASMA	MR	FENLAND	TwoSampleMR	0.0104864	0.00707206	0.13813		36280454	https://doi.org/10.1016/j.biopsych.2022.08.015	Lu et al Biol Psychiatry	BLOOD
REG3G	Q6UW15	29595	CIS	BIP_PGC3_noukb	BOTH	+,+	0.314172	0.201769	0.461513	UKBB_PPP	DECODE	0.819796	754.213	Schizophrenia	REG3G	Proteome	PLASMA	MR	AGES	TwoSampleMR	0.00287676	0.0184805	0.876297		36280454	https://doi.org/10.1016/j.biopsych.2022.08.015	Lu et al Biol Psychiatry	BLOOD
REG3G	Q6UW15	29595	CIS	BIP_PGC3_noukb	BOTH	+,+	0.314172	0.201769	0.461513	UKBB_PPP	DECODE	0.819796	754.213	Schizophrenia	REG3G	Proteome	PLASMA	MR	FENLAND	TwoSampleMR	0.000101129	0.0204102	0.996047		36280454	https://doi.org/10.1016/j.biopsych.2022.08.015	Lu et al Biol Psychiatry	BLOOD
REG3G	Q6UW15	29595	CIS	BIP_PGC3_noukb	BOTH	+,+	0.314172	0.201769	0.461513	UKBB_PPP	DECODE	0.819796	754.213	Deepression_Wray_tall	REG3G	Proteiome	BLOOD	MR	AGES	TwoSampleMR	-0.01	0.01	0.417		35296807	10.1038/s41380-022-01507-9	Deng et all Mol Psychiatry	BLOOD
REG3G	Q6UW15	29595	CIS	BIP_PGC3_noukb	BOTH	+,+	0.314172	0.201769	0.461513	UKBB_PPP	DECODE	0.819796	754.213	SCZ	REG3G	Proteiome	BLOOD	SMR	deCODE	SMR	-0.0310331	0.0763919	0.68457		37415601	10.3389/fgene.2023.1191264	Gedik et all Front Genet	BLOOD
REG3G	Q6UW15	29595	CIS	BIP_PGC3_noukb	BOTH	+,+	0.314172	0.201769	0.461513	UKBB_PPP	DECODE	0.819796	754.213	MDD	REG3G	Proteiome	BLOOD	SMR	deCODE	SMR	-0.00833333	0.00981546	0.395881		37415601	10.3389/fgene.2023.1191264	Gedik et all Front Genet	BLOOD
REG3G	Q6UW15	29595	CIS	BIP_PGC3_noukb	BOTH	+,+	0.314172	0.201769	0.461513	UKBB_PPP	DECODE	0.819796	754.213	BIP	REG3G	Proteiome	BLOOD	SMR	deCODE	SMR	0.029079	0.0209296	0.164721		37415601	10.3389/fgene.2023.1191264	Gedik et all Front Genet	BLOOD
REG3G	Q6UW15	29595	TRANS	Cognition_Meta	BOTH	+,+	0.486889	0.392512	0.486889	UKBB_PPP	metap	0.972145	2673.4	Bipolar disorder	REG3G	Proteome	PLASMA	MR	AGES	TwoSampleMR	0.0279304	0.0229979	0.224567		36280454	https://doi.org/10.1016/j.biopsych.2022.08.015	Lu et al Biol Psychiatry	BLOOD
REG3G	Q6UW15	29595	TRANS	Cognition_Meta	BOTH	+,+	0.486889	0.392512	0.486889	UKBB_PPP	metap	0.972145	2673.4	Bipolar disorder	REG3G	Proteome	PLASMA	MR	FENLAND	TwoSampleMR	0.00988155	0.0152722	0.517614		36280454	https://doi.org/10.1016/j.biopsych.2022.08.015	Lu et al Biol Psychiatry	BLOOD
REG3G	Q6UW15	29595	TRANS	Cognition_Meta	BOTH	+,+	0.486889	0.392512	0.486889	UKBB_PPP	metap	0.972145	2673.4	Major depressive disorder	REG3G	Proteome	PLASMA	MR	AGES	TwoSampleMR	-0.00882957	0.010883	0.417181		36280454	https://doi.org/10.1016/j.biopsych.2022.08.015	Lu et al Biol Psychiatry	BLOOD
REG3G	Q6UW15	29595	TRANS	Cognition_Meta	BOTH	+,+	0.486889	0.392512	0.486889	UKBB_PPP	metap	0.972145	2673.4	Major depressive disorder	REG3G	Proteome	PLASMA	MR	FENLAND	TwoSampleMR	0.0104864	0.00707206	0.13813		36280454	https://doi.org/10.1016/j.biopsych.2022.08.015	Lu et al Biol Psychiatry	BLOOD
REG3G	Q6UW15	29595	TRANS	Cognition_Meta	BOTH	+,+	0.486889	0.392512	0.486889	UKBB_PPP	metap	0.972145	2673.4	Schizophrenia	REG3G	Proteome	PLASMA	MR	AGES	TwoSampleMR	0.00287676	0.0184805	0.876297		36280454	https://doi.org/10.1016/j.biopsych.2022.08.015	Lu et al Biol Psychiatry	BLOOD
REG3G	Q6UW15	29595	TRANS	Cognition_Meta	BOTH	+,+	0.486889	0.392512	0.486889	UKBB_PPP	metap	0.972145	2673.4	Schizophrenia	REG3G	Proteome	PLASMA	MR	FENLAND	TwoSampleMR	0.000101129	0.0204102	0.996047		36280454	https://doi.org/10.1016/j.biopsych.2022.08.015	Lu et al Biol Psychiatry	BLOOD
REG3G	Q6UW15	29595	TRANS	Cognition_Meta	BOTH	+,+	0.486889	0.392512	0.486889	UKBB_PPP	metap	0.972145	2673.4	Deepression_Wray_tall	REG3G	Proteiome	BLOOD	MR	AGES	TwoSampleMR	-0.01	0.01	0.417		35296807	10.1038/s41380-022-01507-9	Deng et all Mol Psychiatry	BLOOD
REG3G	Q6UW15	29595	TRANS	Cognition_Meta	BOTH	+,+	0.486889	0.392512	0.486889	UKBB_PPP	metap	0.972145	2673.4	SCZ	REG3G	Proteiome	BLOOD	SMR	deCODE	SMR	-0.0310331	0.0763919	0.68457		37415601	10.3389/fgene.2023.1191264	Gedik et all Front Genet	BLOOD
REG3G	Q6UW15	29595	TRANS	Cognition_Meta	BOTH	+,+	0.486889	0.392512	0.486889	UKBB_PPP	metap	0.972145	2673.4	MDD	REG3G	Proteiome	BLOOD	SMR	deCODE	SMR	-0.00833333	0.00981546	0.395881		37415601	10.3389/fgene.2023.1191264	Gedik et all Front Genet	BLOOD
REG3G	Q6UW15	29595	TRANS	Cognition_Meta	BOTH	+,+	0.486889	0.392512	0.486889	UKBB_PPP	metap	0.972145	2673.4	BIP	REG3G	Proteiome	BLOOD	SMR	deCODE	SMR	0.029079	0.0209296	0.164721		37415601	10.3389/fgene.2023.1191264	Gedik et all Front Genet	BLOOD
REG3G	Q6UW15	29595	TRANS	Depression_iPSYCH_2023	BOTH	-,-	0.718118	0.509205	0.718118	DECODE	metap	1.42197	3468.19	Bipolar disorder	REG3G	Proteome	PLASMA	MR	AGES	TwoSampleMR	0.0279304	0.0229979	0.224567		36280454	https://doi.org/10.1016/j.biopsych.2022.08.015	Lu et al Biol Psychiatry	BLOOD
REG3G	Q6UW15	29595	TRANS	Depression_iPSYCH_2023	BOTH	-,-	0.718118	0.509205	0.718118	DECODE	metap	1.42197	3468.19	Bipolar disorder	REG3G	Proteome	PLASMA	MR	FENLAND	TwoSampleMR	0.00988155	0.0152722	0.517614		36280454	https://doi.org/10.1016/j.biopsych.2022.08.015	Lu et al Biol Psychiatry	BLOOD
REG3G	Q6UW15	29595	TRANS	Depression_iPSYCH_2023	BOTH	-,-	0.718118	0.509205	0.718118	DECODE	metap	1.42197	3468.19	Major depressive disorder	REG3G	Proteome	PLASMA	MR	AGES	TwoSampleMR	-0.00882957	0.010883	0.417181		36280454	https://doi.org/10.1016/j.biopsych.2022.08.015	Lu et al Biol Psychiatry	BLOOD
REG3G	Q6UW15	29595	TRANS	Depression_iPSYCH_2023	BOTH	-,-	0.718118	0.509205	0.718118	DECODE	metap	1.42197	3468.19	Major depressive disorder	REG3G	Proteome	PLASMA	MR	FENLAND	TwoSampleMR	0.0104864	0.00707206	0.13813		36280454	https://doi.org/10.1016/j.biopsych.2022.08.015	Lu et al Biol Psychiatry	BLOOD
REG3G	Q6UW15	29595	TRANS	Depression_iPSYCH_2023	BOTH	-,-	0.718118	0.509205	0.718118	DECODE	metap	1.42197	3468.19	Schizophrenia	REG3G	Proteome	PLASMA	MR	AGES	TwoSampleMR	0.00287676	0.0184805	0.876297		36280454	https://doi.org/10.1016/j.biopsych.2022.08.015	Lu et al Biol Psychiatry	BLOOD
REG3G	Q6UW15	29595	TRANS	Depression_iPSYCH_2023	BOTH	-,-	0.718118	0.509205	0.718118	DECODE	metap	1.42197	3468.19	Schizophrenia	REG3G	Proteome	PLASMA	MR	FENLAND	TwoSampleMR	0.000101129	0.0204102	0.996047		36280454	https://doi.org/10.1016/j.biopsych.2022.08.015	Lu et al Biol Psychiatry	BLOOD
REG3G	Q6UW15	29595	TRANS	Depression_iPSYCH_2023	BOTH	-,-	0.718118	0.509205	0.718118	DECODE	metap	1.42197	3468.19	Deepression_Wray_tall	REG3G	Proteiome	BLOOD	MR	AGES	TwoSampleMR	-0.01	0.01	0.417		35296807	10.1038/s41380-022-01507-9	Deng et all Mol Psychiatry	BLOOD
REG3G	Q6UW15	29595	TRANS	Depression_iPSYCH_2023	BOTH	-,-	0.718118	0.509205	0.718118	DECODE	metap	1.42197	3468.19	SCZ	REG3G	Proteiome	BLOOD	SMR	deCODE	SMR	-0.0310331	0.0763919	0.68457		37415601	10.3389/fgene.2023.1191264	Gedik et all Front Genet	BLOOD
REG3G	Q6UW15	29595	TRANS	Depression_iPSYCH_2023	BOTH	-,-	0.718118	0.509205	0.718118	DECODE	metap	1.42197	3468.19	MDD	REG3G	Proteiome	BLOOD	SMR	deCODE	SMR	-0.00833333	0.00981546	0.395881		37415601	10.3389/fgene.2023.1191264	Gedik et all Front Genet	BLOOD
REG3G	Q6UW15	29595	TRANS	Depression_iPSYCH_2023	BOTH	-,-	0.718118	0.509205	0.718118	DECODE	metap	1.42197	3468.19	BIP	REG3G	Proteiome	BLOOD	SMR	deCODE	SMR	0.029079	0.0209296	0.164721		37415601	10.3389/fgene.2023.1191264	Gedik et all Front Genet	BLOOD
REG3G	Q6UW15	29595	TRANS	PGC3_SCZ_NoUKB	BOTH	-,-	0.287957	0.172619	0.477058	UKBB_PPP	DECODE	0.564429	1175.71	Bipolar disorder	REG3G	Proteome	PLASMA	MR	AGES	TwoSampleMR	0.0279304	0.0229979	0.224567		36280454	https://doi.org/10.1016/j.biopsych.2022.08.015	Lu et al Biol Psychiatry	BLOOD
REG3G	Q6UW15	29595	TRANS	PGC3_SCZ_NoUKB	BOTH	-,-	0.287957	0.172619	0.477058	UKBB_PPP	DECODE	0.564429	1175.71	Bipolar disorder	REG3G	Proteome	PLASMA	MR	FENLAND	TwoSampleMR	0.00988155	0.0152722	0.517614		36280454	https://doi.org/10.1016/j.biopsych.2022.08.015	Lu et al Biol Psychiatry	BLOOD
REG3G	Q6UW15	29595	TRANS	PGC3_SCZ_NoUKB	BOTH	-,-	0.287957	0.172619	0.477058	UKBB_PPP	DECODE	0.564429	1175.71	Major depressive disorder	REG3G	Proteome	PLASMA	MR	AGES	TwoSampleMR	-0.00882957	0.010883	0.417181		36280454	https://doi.org/10.1016/j.biopsych.2022.08.015	Lu et al Biol Psychiatry	BLOOD
REG3G	Q6UW15	29595	TRANS	PGC3_SCZ_NoUKB	BOTH	-,-	0.287957	0.172619	0.477058	UKBB_PPP	DECODE	0.564429	1175.71	Major depressive disorder	REG3G	Proteome	PLASMA	MR	FENLAND	TwoSampleMR	0.0104864	0.00707206	0.13813		36280454	https://doi.org/10.1016/j.biopsych.2022.08.015	Lu et al Biol Psychiatry	BLOOD
REG3G	Q6UW15	29595	TRANS	PGC3_SCZ_NoUKB	BOTH	-,-	0.287957	0.172619	0.477058	UKBB_PPP	DECODE	0.564429	1175.71	Schizophrenia	REG3G	Proteome	PLASMA	MR	AGES	TwoSampleMR	0.00287676	0.0184805	0.876297		36280454	https://doi.org/10.1016/j.biopsych.2022.08.015	Lu et al Biol Psychiatry	BLOOD
REG3G	Q6UW15	29595	TRANS	PGC3_SCZ_NoUKB	BOTH	-,-	0.287957	0.172619	0.477058	UKBB_PPP	DECODE	0.564429	1175.71	Schizophrenia	REG3G	Proteome	PLASMA	MR	FENLAND	TwoSampleMR	0.000101129	0.0204102	0.996047		36280454	https://doi.org/10.1016/j.biopsych.2022.08.015	Lu et al Biol Psychiatry	BLOOD
REG3G	Q6UW15	29595	TRANS	PGC3_SCZ_NoUKB	BOTH	-,-	0.287957	0.172619	0.477058	UKBB_PPP	DECODE	0.564429	1175.71	Deepression_Wray_tall	REG3G	Proteiome	BLOOD	MR	AGES	TwoSampleMR	-0.01	0.01	0.417		35296807	10.1038/s41380-022-01507-9	Deng et all Mol Psychiatry	BLOOD
REG3G	Q6UW15	29595	TRANS	PGC3_SCZ_NoUKB	BOTH	-,-	0.287957	0.172619	0.477058	UKBB_PPP	DECODE	0.564429	1175.71	SCZ	REG3G	Proteiome	BLOOD	SMR	deCODE	SMR	-0.0310331	0.0763919	0.68457		37415601	10.3389/fgene.2023.1191264	Gedik et all Front Genet	BLOOD
REG3G	Q6UW15	29595	TRANS	PGC3_SCZ_NoUKB	BOTH	-,-	0.287957	0.172619	0.477058	UKBB_PPP	DECODE	0.564429	1175.71	MDD	REG3G	Proteiome	BLOOD	SMR	deCODE	SMR	-0.00833333	0.00981546	0.395881		37415601	10.3389/fgene.2023.1191264	Gedik et all Front Genet	BLOOD
REG3G	Q6UW15	29595	TRANS	PGC3_SCZ_NoUKB	BOTH	-,-	0.287957	0.172619	0.477058	UKBB_PPP	DECODE	0.564429	1175.71	BIP	REG3G	Proteiome	BLOOD	SMR	deCODE	SMR	0.029079	0.0209296	0.164721		37415601	10.3389/fgene.2023.1191264	Gedik et all Front Genet	BLOOD
REG4	Q9BYZ8	22977	CIS	Cognition_Meta	BOTH	+,+	0.185224	0.0980969	0.460949	UKBB_PPP	DECODE	0.666702	366.686	SCZ	REG4	Proteome	PLASMA	MR	deCODE	TwoSampleMR	-0.0959626	0.0609244	0.115231		37085628	10.1007/s00439-023-02562-0	Dang et al Human Genetics	BLOOD
REG4	Q9BYZ8	22977	CIS	Cognition_Meta	BOTH	+,+	0.185224	0.0980969	0.460949	UKBB_PPP	DECODE	0.666702	366.686	BIP	REG4	Proteome	PLASMA	MR	deCODE	TwoSampleMR	0.0672531	0.0819328	0.411742		37085628	10.1007/s00439-023-02562-0	Dang et al Human Genetics	BLOOD
REG4	Q9BYZ8	22977	CIS	Cognition_Meta	BOTH	+,+	0.185224	0.0980969	0.460949	UKBB_PPP	DECODE	0.666702	366.686	MDD	REG4	Proteome	PLASMA	MR	deCODE	TwoSampleMR	0.0070063	0.0290322	0.8093		37085628	10.1007/s00439-023-02562-0	Dang et al Human Genetics	BLOOD
REG4	Q9BYZ8	22977	CIS	Cognition_Meta	BOTH	+,+	0.185224	0.0980969	0.460949	UKBB_PPP	DECODE	0.666702	366.686	Bipolar disorder	REG4	Proteome	PLASMA	MR	INTERVAL	TwoSampleMR	0.0123398	0.0714106	0.862807		36280454	https://doi.org/10.1016/j.biopsych.2022.08.015	Lu et al Biol Psychiatry	BLOOD
REG4	Q9BYZ8	22977	CIS	Cognition_Meta	BOTH	+,+	0.185224	0.0980969	0.460949	UKBB_PPP	DECODE	0.666702	366.686	Bipolar disorder	REG4	Proteome	PLASMA	MR	FENLAND	TwoSampleMR	-0.070352	0.0691985	0.309311		36280454	https://doi.org/10.1016/j.biopsych.2022.08.015	Lu et al Biol Psychiatry	BLOOD
REG4	Q9BYZ8	22977	CIS	Cognition_Meta	BOTH	+,+	0.185224	0.0980969	0.460949	UKBB_PPP	DECODE	0.666702	366.686	Major depressive disorder	REG4	Proteome	PLASMA	MR	AGES	TwoSampleMR	0.0461539	0.0313609	0.141102		36280454	https://doi.org/10.1016/j.biopsych.2022.08.015	Lu et al Biol Psychiatry	BLOOD
REG4	Q9BYZ8	22977	CIS	Cognition_Meta	BOTH	+,+	0.185224	0.0980969	0.460949	UKBB_PPP	DECODE	0.666702	366.686	Major depressive disorder	REG4	Proteome	PLASMA	MR	FENLAND	TwoSampleMR	0.0162791	0.0366279	0.656721		36280454	https://doi.org/10.1016/j.biopsych.2022.08.015	Lu et al Biol Psychiatry	BLOOD
REG4	Q9BYZ8	22977	CIS	Cognition_Meta	BOTH	+,+	0.185224	0.0980969	0.460949	UKBB_PPP	DECODE	0.666702	366.686	Schizophrenia	REG4	Proteome	PLASMA	MR	INTERVAL	TwoSampleMR	-0.024434	0.0629723	0.698007		36280454	https://doi.org/10.1016/j.biopsych.2022.08.015	Lu et al Biol Psychiatry	BLOOD
REG4	Q9BYZ8	22977	CIS	Cognition_Meta	BOTH	+,+	0.185224	0.0980969	0.460949	UKBB_PPP	DECODE	0.666702	366.686	Schizophrenia	REG4	Proteome	PLASMA	MR	FENLAND	TwoSampleMR	0.0276124	0.0613847	0.652836		36280454	https://doi.org/10.1016/j.biopsych.2022.08.015	Lu et al Biol Psychiatry	BLOOD
REG4	Q9BYZ8	22977	CIS	Cognition_Meta	BOTH	+,+	0.185224	0.0980969	0.460949	UKBB_PPP	DECODE	0.666702	366.686	Deepression_Wray_tall	REG4	Proteiome	BLOOD	MR	AGES	TwoSampleMR	-0.05	0.03	0.141		35296807	10.1038/s41380-022-01507-9	Deng et all Mol Psychiatry	BLOOD
REG4	Q9BYZ8	22977	CIS	Cognition_Meta	BOTH	+,+	0.185224	0.0980969	0.460949	UKBB_PPP	DECODE	0.666702	366.686	MDD	REG4	Proteiome	BLOOD	SMR	eQTLGen	SMR	0.0470716	0.0377944	0.212961		37415601	10.3389/fgene.2023.1191264	Gedik et all Front Genet	BLOOD
REG4	Q9BYZ8	22977	CIS	Cognition_Meta	BOTH	+,+	0.185224	0.0980969	0.460949	UKBB_PPP	DECODE	0.666702	366.686	BIP	REG4	Proteiome	BLOOD	SMR	eQTLGen	SMR	-0.0136826	0.0821667	0.867746		37415601	10.3389/fgene.2023.1191264	Gedik et all Front Genet	BLOOD
REG4	Q9BYZ8	22977	CIS	Cognition_Meta	BOTH	+,+	0.185224	0.0980969	0.460949	UKBB_PPP	DECODE	0.666702	366.686	SCZ	REG4	Proteiome	BLOOD	SMR	deCODE	SMR	0.299551	0.213707	0.161008		37415601	10.3389/fgene.2023.1191264	Gedik et all Front Genet	BLOOD
REG4	Q9BYZ8	22977	CIS	Cognition_Meta	BOTH	+,+	0.185224	0.0980969	0.460949	UKBB_PPP	DECODE	0.666702	366.686	MDD	REG4	Proteiome	BLOOD	SMR	deCODE	SMR	0.0434174	0.0372389	0.243649		37415601	10.3389/fgene.2023.1191264	Gedik et all Front Genet	BLOOD
REG4	Q9BYZ8	22977	CIS	Cognition_Meta	BOTH	+,+	0.185224	0.0980969	0.460949	UKBB_PPP	DECODE	0.666702	366.686	BIP	REG4	Proteiome	BLOOD	SMR	deCODE	SMR	0.0672531	0.0820677	0.412511		37415601	10.3389/fgene.2023.1191264	Gedik et all Front Genet	BLOOD
REG4	Q9BYZ8	22977	CIS	Cognition_Meta	BOTH	+,+	0.185224	0.0980969	0.460949	UKBB_PPP	DECODE	0.666702	366.686	Schizophrenia	REG4	Proteome	CSF	MR	Yang_et_al_(34239129)	TwoSampleMR	-0.171927	0.216527	0.427185		36482464	10.1186/s12916-022-02679-5	Gu X	CSF
REG4	Q9BYZ8	22977	CIS	Depression_iPSYCH_2023	BOTH	-,-	0.512019	0.347723	0.557703	DECODE	UKBB_PPP	1.10998	1299.79	SCZ	REG4	Proteome	PLASMA	MR	deCODE	TwoSampleMR	-0.0959626	0.0609244	0.115231		37085628	10.1007/s00439-023-02562-0	Dang et al Human Genetics	BLOOD
REG4	Q9BYZ8	22977	CIS	Depression_iPSYCH_2023	BOTH	-,-	0.512019	0.347723	0.557703	DECODE	UKBB_PPP	1.10998	1299.79	BIP	REG4	Proteome	PLASMA	MR	deCODE	TwoSampleMR	0.0672531	0.0819328	0.411742		37085628	10.1007/s00439-023-02562-0	Dang et al Human Genetics	BLOOD
REG4	Q9BYZ8	22977	CIS	Depression_iPSYCH_2023	BOTH	-,-	0.512019	0.347723	0.557703	DECODE	UKBB_PPP	1.10998	1299.79	MDD	REG4	Proteome	PLASMA	MR	deCODE	TwoSampleMR	0.0070063	0.0290322	0.8093		37085628	10.1007/s00439-023-02562-0	Dang et al Human Genetics	BLOOD
REG4	Q9BYZ8	22977	CIS	Depression_iPSYCH_2023	BOTH	-,-	0.512019	0.347723	0.557703	DECODE	UKBB_PPP	1.10998	1299.79	Bipolar disorder	REG4	Proteome	PLASMA	MR	INTERVAL	TwoSampleMR	0.0123398	0.0714106	0.862807		36280454	https://doi.org/10.1016/j.biopsych.2022.08.015	Lu et al Biol Psychiatry	BLOOD
REG4	Q9BYZ8	22977	CIS	Depression_iPSYCH_2023	BOTH	-,-	0.512019	0.347723	0.557703	DECODE	UKBB_PPP	1.10998	1299.79	Bipolar disorder	REG4	Proteome	PLASMA	MR	FENLAND	TwoSampleMR	-0.070352	0.0691985	0.309311		36280454	https://doi.org/10.1016/j.biopsych.2022.08.015	Lu et al Biol Psychiatry	BLOOD
REG4	Q9BYZ8	22977	CIS	Depression_iPSYCH_2023	BOTH	-,-	0.512019	0.347723	0.557703	DECODE	UKBB_PPP	1.10998	1299.79	Major depressive disorder	REG4	Proteome	PLASMA	MR	AGES	TwoSampleMR	0.0461539	0.0313609	0.141102		36280454	https://doi.org/10.1016/j.biopsych.2022.08.015	Lu et al Biol Psychiatry	BLOOD
REG4	Q9BYZ8	22977	CIS	Depression_iPSYCH_2023	BOTH	-,-	0.512019	0.347723	0.557703	DECODE	UKBB_PPP	1.10998	1299.79	Major depressive disorder	REG4	Proteome	PLASMA	MR	FENLAND	TwoSampleMR	0.0162791	0.0366279	0.656721		36280454	https://doi.org/10.1016/j.biopsych.2022.08.015	Lu et al Biol Psychiatry	BLOOD
REG4	Q9BYZ8	22977	CIS	Depression_iPSYCH_2023	BOTH	-,-	0.512019	0.347723	0.557703	DECODE	UKBB_PPP	1.10998	1299.79	Schizophrenia	REG4	Proteome	PLASMA	MR	INTERVAL	TwoSampleMR	-0.024434	0.0629723	0.698007		36280454	https://doi.org/10.1016/j.biopsych.2022.08.015	Lu et al Biol Psychiatry	BLOOD
REG4	Q9BYZ8	22977	CIS	Depression_iPSYCH_2023	BOTH	-,-	0.512019	0.347723	0.557703	DECODE	UKBB_PPP	1.10998	1299.79	Schizophrenia	REG4	Proteome	PLASMA	MR	FENLAND	TwoSampleMR	0.0276124	0.0613847	0.652836		36280454	https://doi.org/10.1016/j.biopsych.2022.08.015	Lu et al Biol Psychiatry	BLOOD
REG4	Q9BYZ8	22977	CIS	Depression_iPSYCH_2023	BOTH	-,-	0.512019	0.347723	0.557703	DECODE	UKBB_PPP	1.10998	1299.79	Deepression_Wray_tall	REG4	Proteiome	BLOOD	MR	AGES	TwoSampleMR	-0.05	0.03	0.141		35296807	10.1038/s41380-022-01507-9	Deng et all Mol Psychiatry	BLOOD
REG4	Q9BYZ8	22977	CIS	Depression_iPSYCH_2023	BOTH	-,-	0.512019	0.347723	0.557703	DECODE	UKBB_PPP	1.10998	1299.79	MDD	REG4	Proteiome	BLOOD	SMR	eQTLGen	SMR	0.0470716	0.0377944	0.212961		37415601	10.3389/fgene.2023.1191264	Gedik et all Front Genet	BLOOD
REG4	Q9BYZ8	22977	CIS	Depression_iPSYCH_2023	BOTH	-,-	0.512019	0.347723	0.557703	DECODE	UKBB_PPP	1.10998	1299.79	BIP	REG4	Proteiome	BLOOD	SMR	eQTLGen	SMR	-0.0136826	0.0821667	0.867746		37415601	10.3389/fgene.2023.1191264	Gedik et all Front Genet	BLOOD
REG4	Q9BYZ8	22977	CIS	Depression_iPSYCH_2023	BOTH	-,-	0.512019	0.347723	0.557703	DECODE	UKBB_PPP	1.10998	1299.79	SCZ	REG4	Proteiome	BLOOD	SMR	deCODE	SMR	0.299551	0.213707	0.161008		37415601	10.3389/fgene.2023.1191264	Gedik et all Front Genet	BLOOD
REG4	Q9BYZ8	22977	CIS	Depression_iPSYCH_2023	BOTH	-,-	0.512019	0.347723	0.557703	DECODE	UKBB_PPP	1.10998	1299.79	MDD	REG4	Proteiome	BLOOD	SMR	deCODE	SMR	0.0434174	0.0372389	0.243649		37415601	10.3389/fgene.2023.1191264	Gedik et all Front Genet	BLOOD
REG4	Q9BYZ8	22977	CIS	Depression_iPSYCH_2023	BOTH	-,-	0.512019	0.347723	0.557703	DECODE	UKBB_PPP	1.10998	1299.79	BIP	REG4	Proteiome	BLOOD	SMR	deCODE	SMR	0.0672531	0.0820677	0.412511		37415601	10.3389/fgene.2023.1191264	Gedik et all Front Genet	BLOOD
REG4	Q9BYZ8	22977	CIS	Depression_iPSYCH_2023	BOTH	-,-	0.512019	0.347723	0.557703	DECODE	UKBB_PPP	1.10998	1299.79	Schizophrenia	REG4	Proteome	CSF	MR	Yang_et_al_(34239129)	TwoSampleMR	-0.171927	0.216527	0.427185		36482464	10.1186/s12916-022-02679-5	Gu X	CSF
REG4	Q9BYZ8	22977	CIS	BIP_PGC3_noukb	BOTH	+,+	0.873047	0.71162	0.873047	DECODE	metap	1.29442	2660.04	SCZ	REG4	Proteome	PLASMA	MR	deCODE	TwoSampleMR	-0.0959626	0.0609244	0.115231		37085628	10.1007/s00439-023-02562-0	Dang et al Human Genetics	BLOOD
REG4	Q9BYZ8	22977	CIS	BIP_PGC3_noukb	BOTH	+,+	0.873047	0.71162	0.873047	DECODE	metap	1.29442	2660.04	BIP	REG4	Proteome	PLASMA	MR	deCODE	TwoSampleMR	0.0672531	0.0819328	0.411742		37085628	10.1007/s00439-023-02562-0	Dang et al Human Genetics	BLOOD
REG4	Q9BYZ8	22977	CIS	BIP_PGC3_noukb	BOTH	+,+	0.873047	0.71162	0.873047	DECODE	metap	1.29442	2660.04	MDD	REG4	Proteome	PLASMA	MR	deCODE	TwoSampleMR	0.0070063	0.0290322	0.8093		37085628	10.1007/s00439-023-02562-0	Dang et al Human Genetics	BLOOD
REG4	Q9BYZ8	22977	CIS	BIP_PGC3_noukb	BOTH	+,+	0.873047	0.71162	0.873047	DECODE	metap	1.29442	2660.04	Bipolar disorder	REG4	Proteome	PLASMA	MR	INTERVAL	TwoSampleMR	0.0123398	0.0714106	0.862807		36280454	https://doi.org/10.1016/j.biopsych.2022.08.015	Lu et al Biol Psychiatry	BLOOD
REG4	Q9BYZ8	22977	CIS	BIP_PGC3_noukb	BOTH	+,+	0.873047	0.71162	0.873047	DECODE	metap	1.29442	2660.04	Bipolar disorder	REG4	Proteome	PLASMA	MR	FENLAND	TwoSampleMR	-0.070352	0.0691985	0.309311		36280454	https://doi.org/10.1016/j.biopsych.2022.08.015	Lu et al Biol Psychiatry	BLOOD
REG4	Q9BYZ8	22977	CIS	BIP_PGC3_noukb	BOTH	+,+	0.873047	0.71162	0.873047	DECODE	metap	1.29442	2660.04	Major depressive disorder	REG4	Proteome	PLASMA	MR	AGES	TwoSampleMR	0.0461539	0.0313609	0.141102		36280454	https://doi.org/10.1016/j.biopsych.2022.08.015	Lu et al Biol Psychiatry	BLOOD
REG4	Q9BYZ8	22977	CIS	BIP_PGC3_noukb	BOTH	+,+	0.873047	0.71162	0.873047	DECODE	metap	1.29442	2660.04	Major depressive disorder	REG4	Proteome	PLASMA	MR	FENLAND	TwoSampleMR	0.0162791	0.0366279	0.656721		36280454	https://doi.org/10.1016/j.biopsych.2022.08.015	Lu et al Biol Psychiatry	BLOOD
REG4	Q9BYZ8	22977	CIS	BIP_PGC3_noukb	BOTH	+,+	0.873047	0.71162	0.873047	DECODE	metap	1.29442	2660.04	Schizophrenia	REG4	Proteome	PLASMA	MR	INTERVAL	TwoSampleMR	-0.024434	0.0629723	0.698007		36280454	https://doi.org/10.1016/j.biopsych.2022.08.015	Lu et al Biol Psychiatry	BLOOD
REG4	Q9BYZ8	22977	CIS	BIP_PGC3_noukb	BOTH	+,+	0.873047	0.71162	0.873047	DECODE	metap	1.29442	2660.04	Schizophrenia	REG4	Proteome	PLASMA	MR	FENLAND	TwoSampleMR	0.0276124	0.0613847	0.652836		36280454	https://doi.org/10.1016/j.biopsych.2022.08.015	Lu et al Biol Psychiatry	BLOOD
REG4	Q9BYZ8	22977	CIS	BIP_PGC3_noukb	BOTH	+,+	0.873047	0.71162	0.873047	DECODE	metap	1.29442	2660.04	Deepression_Wray_tall	REG4	Proteiome	BLOOD	MR	AGES	TwoSampleMR	-0.05	0.03	0.141		35296807	10.1038/s41380-022-01507-9	Deng et all Mol Psychiatry	BLOOD
REG4	Q9BYZ8	22977	CIS	BIP_PGC3_noukb	BOTH	+,+	0.873047	0.71162	0.873047	DECODE	metap	1.29442	2660.04	MDD	REG4	Proteiome	BLOOD	SMR	eQTLGen	SMR	0.0470716	0.0377944	0.212961		37415601	10.3389/fgene.2023.1191264	Gedik et all Front Genet	BLOOD
REG4	Q9BYZ8	22977	CIS	BIP_PGC3_noukb	BOTH	+,+	0.873047	0.71162	0.873047	DECODE	metap	1.29442	2660.04	BIP	REG4	Proteiome	BLOOD	SMR	eQTLGen	SMR	-0.0136826	0.0821667	0.867746		37415601	10.3389/fgene.2023.1191264	Gedik et all Front Genet	BLOOD
REG4	Q9BYZ8	22977	CIS	BIP_PGC3_noukb	BOTH	+,+	0.873047	0.71162	0.873047	DECODE	metap	1.29442	2660.04	SCZ	REG4	Proteiome	BLOOD	SMR	deCODE	SMR	0.299551	0.213707	0.161008		37415601	10.3389/fgene.2023.1191264	Gedik et all Front Genet	BLOOD
REG4	Q9BYZ8	22977	CIS	BIP_PGC3_noukb	BOTH	+,+	0.873047	0.71162	0.873047	DECODE	metap	1.29442	2660.04	MDD	REG4	Proteiome	BLOOD	SMR	deCODE	SMR	0.0434174	0.0372389	0.243649		37415601	10.3389/fgene.2023.1191264	Gedik et all Front Genet	BLOOD
REG4	Q9BYZ8	22977	CIS	BIP_PGC3_noukb	BOTH	+,+	0.873047	0.71162	0.873047	DECODE	metap	1.29442	2660.04	BIP	REG4	Proteiome	BLOOD	SMR	deCODE	SMR	0.0672531	0.0820677	0.412511		37415601	10.3389/fgene.2023.1191264	Gedik et all Front Genet	BLOOD
REG4	Q9BYZ8	22977	CIS	BIP_PGC3_noukb	BOTH	+,+	0.873047	0.71162	0.873047	DECODE	metap	1.29442	2660.04	Schizophrenia	REG4	Proteome	CSF	MR	Yang_et_al_(34239129)	TwoSampleMR	-0.171927	0.216527	0.427185		36482464	10.1186/s12916-022-02679-5	Gu X	CSF
REG4	Q9BYZ8	22977	TRANS	BIP_PGC3_noukb	BOTH	-,-	0.901077	0.725655	0.901077	UKBB_PPP	metap	1.21019	4942.43	SCZ	REG4	Proteome	PLASMA	MR	deCODE	TwoSampleMR	-0.0959626	0.0609244	0.115231		37085628	10.1007/s00439-023-02562-0	Dang et al Human Genetics	BLOOD
REG4	Q9BYZ8	22977	TRANS	BIP_PGC3_noukb	BOTH	-,-	0.901077	0.725655	0.901077	UKBB_PPP	metap	1.21019	4942.43	BIP	REG4	Proteome	PLASMA	MR	deCODE	TwoSampleMR	0.0672531	0.0819328	0.411742		37085628	10.1007/s00439-023-02562-0	Dang et al Human Genetics	BLOOD
REG4	Q9BYZ8	22977	TRANS	BIP_PGC3_noukb	BOTH	-,-	0.901077	0.725655	0.901077	UKBB_PPP	metap	1.21019	4942.43	MDD	REG4	Proteome	PLASMA	MR	deCODE	TwoSampleMR	0.0070063	0.0290322	0.8093		37085628	10.1007/s00439-023-02562-0	Dang et al Human Genetics	BLOOD
REG4	Q9BYZ8	22977	TRANS	BIP_PGC3_noukb	BOTH	-,-	0.901077	0.725655	0.901077	UKBB_PPP	metap	1.21019	4942.43	Bipolar disorder	REG4	Proteome	PLASMA	MR	INTERVAL	TwoSampleMR	0.0123398	0.0714106	0.862807		36280454	https://doi.org/10.1016/j.biopsych.2022.08.015	Lu et al Biol Psychiatry	BLOOD
REG4	Q9BYZ8	22977	TRANS	BIP_PGC3_noukb	BOTH	-,-	0.901077	0.725655	0.901077	UKBB_PPP	metap	1.21019	4942.43	Bipolar disorder	REG4	Proteome	PLASMA	MR	FENLAND	TwoSampleMR	-0.070352	0.0691985	0.309311		36280454	https://doi.org/10.1016/j.biopsych.2022.08.015	Lu et al Biol Psychiatry	BLOOD
REG4	Q9BYZ8	22977	TRANS	BIP_PGC3_noukb	BOTH	-,-	0.901077	0.725655	0.901077	UKBB_PPP	metap	1.21019	4942.43	Major depressive disorder	REG4	Proteome	PLASMA	MR	AGES	TwoSampleMR	0.0461539	0.0313609	0.141102		36280454	https://doi.org/10.1016/j.biopsych.2022.08.015	Lu et al Biol Psychiatry	BLOOD
REG4	Q9BYZ8	22977	TRANS	BIP_PGC3_noukb	BOTH	-,-	0.901077	0.725655	0.901077	UKBB_PPP	metap	1.21019	4942.43	Major depressive disorder	REG4	Proteome	PLASMA	MR	FENLAND	TwoSampleMR	0.0162791	0.0366279	0.656721		36280454	https://doi.org/10.1016/j.biopsych.2022.08.015	Lu et al Biol Psychiatry	BLOOD
REG4	Q9BYZ8	22977	TRANS	BIP_PGC3_noukb	BOTH	-,-	0.901077	0.725655	0.901077	UKBB_PPP	metap	1.21019	4942.43	Schizophrenia	REG4	Proteome	PLASMA	MR	INTERVAL	TwoSampleMR	-0.024434	0.0629723	0.698007		36280454	https://doi.org/10.1016/j.biopsych.2022.08.015	Lu et al Biol Psychiatry	BLOOD
REG4	Q9BYZ8	22977	TRANS	BIP_PGC3_noukb	BOTH	-,-	0.901077	0.725655	0.901077	UKBB_PPP	metap	1.21019	4942.43	Schizophrenia	REG4	Proteome	PLASMA	MR	FENLAND	TwoSampleMR	0.0276124	0.0613847	0.652836		36280454	https://doi.org/10.1016/j.biopsych.2022.08.015	Lu et al Biol Psychiatry	BLOOD
REG4	Q9BYZ8	22977	TRANS	BIP_PGC3_noukb	BOTH	-,-	0.901077	0.725655	0.901077	UKBB_PPP	metap	1.21019	4942.43	Deepression_Wray_tall	REG4	Proteiome	BLOOD	MR	AGES	TwoSampleMR	-0.05	0.03	0.141		35296807	10.1038/s41380-022-01507-9	Deng et all Mol Psychiatry	BLOOD
REG4	Q9BYZ8	22977	TRANS	BIP_PGC3_noukb	BOTH	-,-	0.901077	0.725655	0.901077	UKBB_PPP	metap	1.21019	4942.43	MDD	REG4	Proteiome	BLOOD	SMR	eQTLGen	SMR	0.0470716	0.0377944	0.212961		37415601	10.3389/fgene.2023.1191264	Gedik et all Front Genet	BLOOD
REG4	Q9BYZ8	22977	TRANS	BIP_PGC3_noukb	BOTH	-,-	0.901077	0.725655	0.901077	UKBB_PPP	metap	1.21019	4942.43	BIP	REG4	Proteiome	BLOOD	SMR	eQTLGen	SMR	-0.0136826	0.0821667	0.867746		37415601	10.3389/fgene.2023.1191264	Gedik et all Front Genet	BLOOD
REG4	Q9BYZ8	22977	TRANS	BIP_PGC3_noukb	BOTH	-,-	0.901077	0.725655	0.901077	UKBB_PPP	metap	1.21019	4942.43	SCZ	REG4	Proteiome	BLOOD	SMR	deCODE	SMR	0.299551	0.213707	0.161008		37415601	10.3389/fgene.2023.1191264	Gedik et all Front Genet	BLOOD
REG4	Q9BYZ8	22977	TRANS	BIP_PGC3_noukb	BOTH	-,-	0.901077	0.725655	0.901077	UKBB_PPP	metap	1.21019	4942.43	MDD	REG4	Proteiome	BLOOD	SMR	deCODE	SMR	0.0434174	0.0372389	0.243649		37415601	10.3389/fgene.2023.1191264	Gedik et all Front Genet	BLOOD
REG4	Q9BYZ8	22977	TRANS	BIP_PGC3_noukb	BOTH	-,-	0.901077	0.725655	0.901077	UKBB_PPP	metap	1.21019	4942.43	BIP	REG4	Proteiome	BLOOD	SMR	deCODE	SMR	0.0672531	0.0820677	0.412511		37415601	10.3389/fgene.2023.1191264	Gedik et all Front Genet	BLOOD
REG4	Q9BYZ8	22977	TRANS	BIP_PGC3_noukb	BOTH	-,-	0.901077	0.725655	0.901077	UKBB_PPP	metap	1.21019	4942.43	Schizophrenia	REG4	Proteome	CSF	MR	Yang_et_al_(34239129)	TwoSampleMR	-0.171927	0.216527	0.427185		36482464	10.1186/s12916-022-02679-5	Gu X	CSF
REG4	Q9BYZ8	22977	TRANS	Cognition_Meta	BOTH	+,+	0.189494	0.0732987	0.635803	DECODE	UKBB_PPP	0.448148	499.237	SCZ	REG4	Proteome	PLASMA	MR	deCODE	TwoSampleMR	-0.0959626	0.0609244	0.115231		37085628	10.1007/s00439-023-02562-0	Dang et al Human Genetics	BLOOD
REG4	Q9BYZ8	22977	TRANS	Cognition_Meta	BOTH	+,+	0.189494	0.0732987	0.635803	DECODE	UKBB_PPP	0.448148	499.237	BIP	REG4	Proteome	PLASMA	MR	deCODE	TwoSampleMR	0.0672531	0.0819328	0.411742		37085628	10.1007/s00439-023-02562-0	Dang et al Human Genetics	BLOOD
REG4	Q9BYZ8	22977	TRANS	Cognition_Meta	BOTH	+,+	0.189494	0.0732987	0.635803	DECODE	UKBB_PPP	0.448148	499.237	MDD	REG4	Proteome	PLASMA	MR	deCODE	TwoSampleMR	0.0070063	0.0290322	0.8093		37085628	10.1007/s00439-023-02562-0	Dang et al Human Genetics	BLOOD
REG4	Q9BYZ8	22977	TRANS	Cognition_Meta	BOTH	+,+	0.189494	0.0732987	0.635803	DECODE	UKBB_PPP	0.448148	499.237	Bipolar disorder	REG4	Proteome	PLASMA	MR	INTERVAL	TwoSampleMR	0.0123398	0.0714106	0.862807		36280454	https://doi.org/10.1016/j.biopsych.2022.08.015	Lu et al Biol Psychiatry	BLOOD
REG4	Q9BYZ8	22977	TRANS	Cognition_Meta	BOTH	+,+	0.189494	0.0732987	0.635803	DECODE	UKBB_PPP	0.448148	499.237	Bipolar disorder	REG4	Proteome	PLASMA	MR	FENLAND	TwoSampleMR	-0.070352	0.0691985	0.309311		36280454	https://doi.org/10.1016/j.biopsych.2022.08.015	Lu et al Biol Psychiatry	BLOOD
REG4	Q9BYZ8	22977	TRANS	Cognition_Meta	BOTH	+,+	0.189494	0.0732987	0.635803	DECODE	UKBB_PPP	0.448148	499.237	Major depressive disorder	REG4	Proteome	PLASMA	MR	AGES	TwoSampleMR	0.0461539	0.0313609	0.141102		36280454	https://doi.org/10.1016/j.biopsych.2022.08.015	Lu et al Biol Psychiatry	BLOOD
REG4	Q9BYZ8	22977	TRANS	Cognition_Meta	BOTH	+,+	0.189494	0.0732987	0.635803	DECODE	UKBB_PPP	0.448148	499.237	Major depressive disorder	REG4	Proteome	PLASMA	MR	FENLAND	TwoSampleMR	0.0162791	0.0366279	0.656721		36280454	https://doi.org/10.1016/j.biopsych.2022.08.015	Lu et al Biol Psychiatry	BLOOD
REG4	Q9BYZ8	22977	TRANS	Cognition_Meta	BOTH	+,+	0.189494	0.0732987	0.635803	DECODE	UKBB_PPP	0.448148	499.237	Schizophrenia	REG4	Proteome	PLASMA	MR	INTERVAL	TwoSampleMR	-0.024434	0.0629723	0.698007		36280454	https://doi.org/10.1016/j.biopsych.2022.08.015	Lu et al Biol Psychiatry	BLOOD
REG4	Q9BYZ8	22977	TRANS	Cognition_Meta	BOTH	+,+	0.189494	0.0732987	0.635803	DECODE	UKBB_PPP	0.448148	499.237	Schizophrenia	REG4	Proteome	PLASMA	MR	FENLAND	TwoSampleMR	0.0276124	0.0613847	0.652836		36280454	https://doi.org/10.1016/j.biopsych.2022.08.015	Lu et al Biol Psychiatry	BLOOD
REG4	Q9BYZ8	22977	TRANS	Cognition_Meta	BOTH	+,+	0.189494	0.0732987	0.635803	DECODE	UKBB_PPP	0.448148	499.237	Deepression_Wray_tall	REG4	Proteiome	BLOOD	MR	AGES	TwoSampleMR	-0.05	0.03	0.141		35296807	10.1038/s41380-022-01507-9	Deng et all Mol Psychiatry	BLOOD
REG4	Q9BYZ8	22977	TRANS	Cognition_Meta	BOTH	+,+	0.189494	0.0732987	0.635803	DECODE	UKBB_PPP	0.448148	499.237	MDD	REG4	Proteiome	BLOOD	SMR	eQTLGen	SMR	0.0470716	0.0377944	0.212961		37415601	10.3389/fgene.2023.1191264	Gedik et all Front Genet	BLOOD
REG4	Q9BYZ8	22977	TRANS	Cognition_Meta	BOTH	+,+	0.189494	0.0732987	0.635803	DECODE	UKBB_PPP	0.448148	499.237	BIP	REG4	Proteiome	BLOOD	SMR	eQTLGen	SMR	-0.0136826	0.0821667	0.867746		37415601	10.3389/fgene.2023.1191264	Gedik et all Front Genet	BLOOD
REG4	Q9BYZ8	22977	TRANS	Cognition_Meta	BOTH	+,+	0.189494	0.0732987	0.635803	DECODE	UKBB_PPP	0.448148	499.237	SCZ	REG4	Proteiome	BLOOD	SMR	deCODE	SMR	0.299551	0.213707	0.161008		37415601	10.3389/fgene.2023.1191264	Gedik et all Front Genet	BLOOD
REG4	Q9BYZ8	22977	TRANS	Cognition_Meta	BOTH	+,+	0.189494	0.0732987	0.635803	DECODE	UKBB_PPP	0.448148	499.237	MDD	REG4	Proteiome	BLOOD	SMR	deCODE	SMR	0.0434174	0.0372389	0.243649		37415601	10.3389/fgene.2023.1191264	Gedik et all Front Genet	BLOOD
REG4	Q9BYZ8	22977	TRANS	Cognition_Meta	BOTH	+,+	0.189494	0.0732987	0.635803	DECODE	UKBB_PPP	0.448148	499.237	BIP	REG4	Proteiome	BLOOD	SMR	deCODE	SMR	0.0672531	0.0820677	0.412511		37415601	10.3389/fgene.2023.1191264	Gedik et all Front Genet	BLOOD
REG4	Q9BYZ8	22977	TRANS	Cognition_Meta	BOTH	+,+	0.189494	0.0732987	0.635803	DECODE	UKBB_PPP	0.448148	499.237	Schizophrenia	REG4	Proteome	CSF	MR	Yang_et_al_(34239129)	TwoSampleMR	-0.171927	0.216527	0.427185		36482464	10.1186/s12916-022-02679-5	Gu X	CSF
REG4	Q9BYZ8	22977	TRANS	Depression_iPSYCH_2023	BOTH	-,-	0.451483	0.273481	0.581603	DECODE	UKBB_PPP	1.46093	1862.68	SCZ	REG4	Proteome	PLASMA	MR	deCODE	TwoSampleMR	-0.0959626	0.0609244	0.115231		37085628	10.1007/s00439-023-02562-0	Dang et al Human Genetics	BLOOD
REG4	Q9BYZ8	22977	TRANS	Depression_iPSYCH_2023	BOTH	-,-	0.451483	0.273481	0.581603	DECODE	UKBB_PPP	1.46093	1862.68	BIP	REG4	Proteome	PLASMA	MR	deCODE	TwoSampleMR	0.0672531	0.0819328	0.411742		37085628	10.1007/s00439-023-02562-0	Dang et al Human Genetics	BLOOD
REG4	Q9BYZ8	22977	TRANS	Depression_iPSYCH_2023	BOTH	-,-	0.451483	0.273481	0.581603	DECODE	UKBB_PPP	1.46093	1862.68	MDD	REG4	Proteome	PLASMA	MR	deCODE	TwoSampleMR	0.0070063	0.0290322	0.8093		37085628	10.1007/s00439-023-02562-0	Dang et al Human Genetics	BLOOD
REG4	Q9BYZ8	22977	TRANS	Depression_iPSYCH_2023	BOTH	-,-	0.451483	0.273481	0.581603	DECODE	UKBB_PPP	1.46093	1862.68	Bipolar disorder	REG4	Proteome	PLASMA	MR	INTERVAL	TwoSampleMR	0.0123398	0.0714106	0.862807		36280454	https://doi.org/10.1016/j.biopsych.2022.08.015	Lu et al Biol Psychiatry	BLOOD
REG4	Q9BYZ8	22977	TRANS	Depression_iPSYCH_2023	BOTH	-,-	0.451483	0.273481	0.581603	DECODE	UKBB_PPP	1.46093	1862.68	Bipolar disorder	REG4	Proteome	PLASMA	MR	FENLAND	TwoSampleMR	-0.070352	0.0691985	0.309311		36280454	https://doi.org/10.1016/j.biopsych.2022.08.015	Lu et al Biol Psychiatry	BLOOD
REG4	Q9BYZ8	22977	TRANS	Depression_iPSYCH_2023	BOTH	-,-	0.451483	0.273481	0.581603	DECODE	UKBB_PPP	1.46093	1862.68	Major depressive disorder	REG4	Proteome	PLASMA	MR	AGES	TwoSampleMR	0.0461539	0.0313609	0.141102		36280454	https://doi.org/10.1016/j.biopsych.2022.08.015	Lu et al Biol Psychiatry	BLOOD
REG4	Q9BYZ8	22977	TRANS	Depression_iPSYCH_2023	BOTH	-,-	0.451483	0.273481	0.581603	DECODE	UKBB_PPP	1.46093	1862.68	Major depressive disorder	REG4	Proteome	PLASMA	MR	FENLAND	TwoSampleMR	0.0162791	0.0366279	0.656721		36280454	https://doi.org/10.1016/j.biopsych.2022.08.015	Lu et al Biol Psychiatry	BLOOD
REG4	Q9BYZ8	22977	TRANS	Depression_iPSYCH_2023	BOTH	-,-	0.451483	0.273481	0.581603	DECODE	UKBB_PPP	1.46093	1862.68	Schizophrenia	REG4	Proteome	PLASMA	MR	INTERVAL	TwoSampleMR	-0.024434	0.0629723	0.698007		36280454	https://doi.org/10.1016/j.biopsych.2022.08.015	Lu et al Biol Psychiatry	BLOOD
REG4	Q9BYZ8	22977	TRANS	Depression_iPSYCH_2023	BOTH	-,-	0.451483	0.273481	0.581603	DECODE	UKBB_PPP	1.46093	1862.68	Schizophrenia	REG4	Proteome	PLASMA	MR	FENLAND	TwoSampleMR	0.0276124	0.0613847	0.652836		36280454	https://doi.org/10.1016/j.biopsych.2022.08.015	Lu et al Biol Psychiatry	BLOOD
REG4	Q9BYZ8	22977	TRANS	Depression_iPSYCH_2023	BOTH	-,-	0.451483	0.273481	0.581603	DECODE	UKBB_PPP	1.46093	1862.68	Deepression_Wray_tall	REG4	Proteiome	BLOOD	MR	AGES	TwoSampleMR	-0.05	0.03	0.141		35296807	10.1038/s41380-022-01507-9	Deng et all Mol Psychiatry	BLOOD
REG4	Q9BYZ8	22977	TRANS	Depression_iPSYCH_2023	BOTH	-,-	0.451483	0.273481	0.581603	DECODE	UKBB_PPP	1.46093	1862.68	MDD	REG4	Proteiome	BLOOD	SMR	eQTLGen	SMR	0.0470716	0.0377944	0.212961		37415601	10.3389/fgene.2023.1191264	Gedik et all Front Genet	BLOOD
REG4	Q9BYZ8	22977	TRANS	Depression_iPSYCH_2023	BOTH	-,-	0.451483	0.273481	0.581603	DECODE	UKBB_PPP	1.46093	1862.68	BIP	REG4	Proteiome	BLOOD	SMR	eQTLGen	SMR	-0.0136826	0.0821667	0.867746		37415601	10.3389/fgene.2023.1191264	Gedik et all Front Genet	BLOOD
REG4	Q9BYZ8	22977	TRANS	Depression_iPSYCH_2023	BOTH	-,-	0.451483	0.273481	0.581603	DECODE	UKBB_PPP	1.46093	1862.68	SCZ	REG4	Proteiome	BLOOD	SMR	deCODE	SMR	0.299551	0.213707	0.161008		37415601	10.3389/fgene.2023.1191264	Gedik et all Front Genet	BLOOD
REG4	Q9BYZ8	22977	TRANS	Depression_iPSYCH_2023	BOTH	-,-	0.451483	0.273481	0.581603	DECODE	UKBB_PPP	1.46093	1862.68	MDD	REG4	Proteiome	BLOOD	SMR	deCODE	SMR	0.0434174	0.0372389	0.243649		37415601	10.3389/fgene.2023.1191264	Gedik et all Front Genet	BLOOD
REG4	Q9BYZ8	22977	TRANS	Depression_iPSYCH_2023	BOTH	-,-	0.451483	0.273481	0.581603	DECODE	UKBB_PPP	1.46093	1862.68	BIP	REG4	Proteiome	BLOOD	SMR	deCODE	SMR	0.0672531	0.0820677	0.412511		37415601	10.3389/fgene.2023.1191264	Gedik et all Front Genet	BLOOD
REG4	Q9BYZ8	22977	TRANS	Depression_iPSYCH_2023	BOTH	-,-	0.451483	0.273481	0.581603	DECODE	UKBB_PPP	1.46093	1862.68	Schizophrenia	REG4	Proteome	CSF	MR	Yang_et_al_(34239129)	TwoSampleMR	-0.171927	0.216527	0.427185		36482464	10.1186/s12916-022-02679-5	Gu X	CSF
REG4	Q9BYZ8	22977	TRANS	PGC3_SCZ_NoUKB	BOTH	+,+	0.944731	0.757693	0.944731	DECODE	metap	1.24623	5160.64	SCZ	REG4	Proteome	PLASMA	MR	deCODE	TwoSampleMR	-0.0959626	0.0609244	0.115231		37085628	10.1007/s00439-023-02562-0	Dang et al Human Genetics	BLOOD
REG4	Q9BYZ8	22977	TRANS	PGC3_SCZ_NoUKB	BOTH	+,+	0.944731	0.757693	0.944731	DECODE	metap	1.24623	5160.64	BIP	REG4	Proteome	PLASMA	MR	deCODE	TwoSampleMR	0.0672531	0.0819328	0.411742		37085628	10.1007/s00439-023-02562-0	Dang et al Human Genetics	BLOOD
REG4	Q9BYZ8	22977	TRANS	PGC3_SCZ_NoUKB	BOTH	+,+	0.944731	0.757693	0.944731	DECODE	metap	1.24623	5160.64	MDD	REG4	Proteome	PLASMA	MR	deCODE	TwoSampleMR	0.0070063	0.0290322	0.8093		37085628	10.1007/s00439-023-02562-0	Dang et al Human Genetics	BLOOD
REG4	Q9BYZ8	22977	TRANS	PGC3_SCZ_NoUKB	BOTH	+,+	0.944731	0.757693	0.944731	DECODE	metap	1.24623	5160.64	Bipolar disorder	REG4	Proteome	PLASMA	MR	INTERVAL	TwoSampleMR	0.0123398	0.0714106	0.862807		36280454	https://doi.org/10.1016/j.biopsych.2022.08.015	Lu et al Biol Psychiatry	BLOOD
REG4	Q9BYZ8	22977	TRANS	PGC3_SCZ_NoUKB	BOTH	+,+	0.944731	0.757693	0.944731	DECODE	metap	1.24623	5160.64	Bipolar disorder	REG4	Proteome	PLASMA	MR	FENLAND	TwoSampleMR	-0.070352	0.0691985	0.309311		36280454	https://doi.org/10.1016/j.biopsych.2022.08.015	Lu et al Biol Psychiatry	BLOOD
REG4	Q9BYZ8	22977	TRANS	PGC3_SCZ_NoUKB	BOTH	+,+	0.944731	0.757693	0.944731	DECODE	metap	1.24623	5160.64	Major depressive disorder	REG4	Proteome	PLASMA	MR	AGES	TwoSampleMR	0.0461539	0.0313609	0.141102		36280454	https://doi.org/10.1016/j.biopsych.2022.08.015	Lu et al Biol Psychiatry	BLOOD
REG4	Q9BYZ8	22977	TRANS	PGC3_SCZ_NoUKB	BOTH	+,+	0.944731	0.757693	0.944731	DECODE	metap	1.24623	5160.64	Major depressive disorder	REG4	Proteome	PLASMA	MR	FENLAND	TwoSampleMR	0.0162791	0.0366279	0.656721		36280454	https://doi.org/10.1016/j.biopsych.2022.08.015	Lu et al Biol Psychiatry	BLOOD
REG4	Q9BYZ8	22977	TRANS	PGC3_SCZ_NoUKB	BOTH	+,+	0.944731	0.757693	0.944731	DECODE	metap	1.24623	5160.64	Schizophrenia	REG4	Proteome	PLASMA	MR	INTERVAL	TwoSampleMR	-0.024434	0.0629723	0.698007		36280454	https://doi.org/10.1016/j.biopsych.2022.08.015	Lu et al Biol Psychiatry	BLOOD
REG4	Q9BYZ8	22977	TRANS	PGC3_SCZ_NoUKB	BOTH	+,+	0.944731	0.757693	0.944731	DECODE	metap	1.24623	5160.64	Schizophrenia	REG4	Proteome	PLASMA	MR	FENLAND	TwoSampleMR	0.0276124	0.0613847	0.652836		36280454	https://doi.org/10.1016/j.biopsych.2022.08.015	Lu et al Biol Psychiatry	BLOOD
REG4	Q9BYZ8	22977	TRANS	PGC3_SCZ_NoUKB	BOTH	+,+	0.944731	0.757693	0.944731	DECODE	metap	1.24623	5160.64	Deepression_Wray_tall	REG4	Proteiome	BLOOD	MR	AGES	TwoSampleMR	-0.05	0.03	0.141		35296807	10.1038/s41380-022-01507-9	Deng et all Mol Psychiatry	BLOOD
REG4	Q9BYZ8	22977	TRANS	PGC3_SCZ_NoUKB	BOTH	+,+	0.944731	0.757693	0.944731	DECODE	metap	1.24623	5160.64	MDD	REG4	Proteiome	BLOOD	SMR	eQTLGen	SMR	0.0470716	0.0377944	0.212961		37415601	10.3389/fgene.2023.1191264	Gedik et all Front Genet	BLOOD
REG4	Q9BYZ8	22977	TRANS	PGC3_SCZ_NoUKB	BOTH	+,+	0.944731	0.757693	0.944731	DECODE	metap	1.24623	5160.64	BIP	REG4	Proteiome	BLOOD	SMR	eQTLGen	SMR	-0.0136826	0.0821667	0.867746		37415601	10.3389/fgene.2023.1191264	Gedik et all Front Genet	BLOOD
REG4	Q9BYZ8	22977	TRANS	PGC3_SCZ_NoUKB	BOTH	+,+	0.944731	0.757693	0.944731	DECODE	metap	1.24623	5160.64	SCZ	REG4	Proteiome	BLOOD	SMR	deCODE	SMR	0.299551	0.213707	0.161008		37415601	10.3389/fgene.2023.1191264	Gedik et all Front Genet	BLOOD
REG4	Q9BYZ8	22977	TRANS	PGC3_SCZ_NoUKB	BOTH	+,+	0.944731	0.757693	0.944731	DECODE	metap	1.24623	5160.64	MDD	REG4	Proteiome	BLOOD	SMR	deCODE	SMR	0.0434174	0.0372389	0.243649		37415601	10.3389/fgene.2023.1191264	Gedik et all Front Genet	BLOOD
REG4	Q9BYZ8	22977	TRANS	PGC3_SCZ_NoUKB	BOTH	+,+	0.944731	0.757693	0.944731	DECODE	metap	1.24623	5160.64	BIP	REG4	Proteiome	BLOOD	SMR	deCODE	SMR	0.0672531	0.0820677	0.412511		37415601	10.3389/fgene.2023.1191264	Gedik et all Front Genet	BLOOD
REG4	Q9BYZ8	22977	TRANS	PGC3_SCZ_NoUKB	BOTH	+,+	0.944731	0.757693	0.944731	DECODE	metap	1.24623	5160.64	Schizophrenia	REG4	Proteome	CSF	MR	Yang_et_al_(34239129)	TwoSampleMR	-0.171927	0.216527	0.427185		36482464	10.1186/s12916-022-02679-5	Gu X	CSF
RELB	Q01201	9956	TRANS	BIP_PGC3_noukb	BOTH	+,+	0.170013	0.0898049	0.449767	DECODE	UKBB_PPP	0.319906	611.661	MDD	RELB	Proteiome	BLOOD	SMR	eQTLGen	SMR	-0.11703	0.0887663	0.187369		37415601	10.3389/fgene.2023.1191264	Gedik et all Front Genet	BLOOD
RELB	Q01201	9956	TRANS	BIP_PGC3_noukb	BOTH	+,+	0.170013	0.0898049	0.449767	DECODE	UKBB_PPP	0.319906	611.661	BIP	RELB	Proteiome	BLOOD	SMR	eQTLGen	SMR	0.163493	0.18947	0.388195		37415601	10.3389/fgene.2023.1191264	Gedik et all Front Genet	BLOOD
RELB	Q01201	9956	TRANS	PGC3_SCZ_NoUKB	BOTH	+,+	0.358113	0.178248	0.630687	DECODE	UKBB_PPP	0.574019	1214.05	MDD	RELB	Proteiome	BLOOD	SMR	eQTLGen	SMR	-0.11703	0.0887663	0.187369		37415601	10.3389/fgene.2023.1191264	Gedik et all Front Genet	BLOOD
RELB	Q01201	9956	TRANS	PGC3_SCZ_NoUKB	BOTH	+,+	0.358113	0.178248	0.630687	DECODE	UKBB_PPP	0.574019	1214.05	BIP	RELB	Proteiome	BLOOD	SMR	eQTLGen	SMR	0.163493	0.18947	0.388195		37415601	10.3389/fgene.2023.1191264	Gedik et all Front Genet	BLOOD
RELL1	Q8IUW5	27379	TRANS	BIP_PGC3_noukb	DECODE_Specific	+,NA		0.0975673	0.0975673	DECODE	DECODE	0.332266	664.531	SCZ_PGC3	RELL1	Transcriptome	DLPFC	MR	CMC+GTEX	MendelianRandomization			0.513546		35460606	10.1016/j.ajhg.2022.04.004	Jiang eet all Am J Hum Genet	BRAIN
RELL1	Q8IUW5	27379	TRANS	BIP_PGC3_noukb	DECODE_Specific	+,NA		0.0975673	0.0975673	DECODE	DECODE	0.332266	664.531	SCZ_PGC3	RELL1	Transcriptome	DLPFC	MR	CMC+GTEX	MendelianRandomization			0.445329		35460606	10.1016/j.ajhg.2022.04.004	Jiang eet all Am J Hum Genet	BRAIN
RELL1	Q8IUW5	27379	TRANS	BIP_PGC3_noukb	DECODE_Specific	+,NA		0.0975673	0.0975673	DECODE	DECODE	0.332266	664.531	SCZ_PGC3	RELL1	Transcriptome	DLPFC	MR	CMC+GTEX	MendelianRandomization			0.310905		35460606	10.1016/j.ajhg.2022.04.004	Jiang eet all Am J Hum Genet	BRAIN
RELL1	Q8IUW5	27379	TRANS	BIP_PGC3_noukb	DECODE_Specific	+,NA		0.0975673	0.0975673	DECODE	DECODE	0.332266	664.531	SCZ_PGC3	RELL1	Transcriptome	DLPFC	MR	CMC+GTEX	EMIC			0.0959268		35460606	10.1016/j.ajhg.2022.04.004	Jiang eet all Am J Hum Genet	BRAIN
RELL1	Q8IUW5	27379	TRANS	BIP_PGC3_noukb	DECODE_Specific	+,NA		0.0975673	0.0975673	DECODE	DECODE	0.332266	664.531	BIP_2019_Stahl_etall	RELL1	Transcriptome	DLPFC	MR	CMC+GTEX	MendelianRandomization			0.374366		35460606	10.1016/j.ajhg.2022.04.004	Jiang eet all Am J Hum Genet	BRAIN
RELL1	Q8IUW5	27379	TRANS	BIP_PGC3_noukb	DECODE_Specific	+,NA		0.0975673	0.0975673	DECODE	DECODE	0.332266	664.531	BIP_2019_Stahl_etall	RELL1	Transcriptome	DLPFC	MR	CMC+GTEX	MendelianRandomization			0.376155		35460606	10.1016/j.ajhg.2022.04.004	Jiang eet all Am J Hum Genet	BRAIN
RELL1	Q8IUW5	27379	TRANS	BIP_PGC3_noukb	DECODE_Specific	+,NA		0.0975673	0.0975673	DECODE	DECODE	0.332266	664.531	BIP_2019_Stahl_etall	RELL1	Transcriptome	DLPFC	MR	CMC+GTEX	MendelianRandomization			0.917588		35460606	10.1016/j.ajhg.2022.04.004	Jiang eet all Am J Hum Genet	BRAIN
RELL1	Q8IUW5	27379	TRANS	BIP_PGC3_noukb	DECODE_Specific	+,NA		0.0975673	0.0975673	DECODE	DECODE	0.332266	664.531	BIP_2019_Stahl_etall	RELL1	Transcriptome	DLPFC	MR	CMC+GTEX	EMIC			0.503209		35460606	10.1016/j.ajhg.2022.04.004	Jiang eet all Am J Hum Genet	BRAIN
RELL1	Q8IUW5	27379	TRANS	BIP_PGC3_noukb	DECODE_Specific	+,NA		0.0975673	0.0975673	DECODE	DECODE	0.332266	664.531	Deepression_Wray_tall	RELL1	Transcriptome	BRAIN DLPFC	MR	PsychENCODE	TwoSampleMR	0	0.01	0.821		35296807	10.1038/s41380-022-01507-9	Deng et all Mol Psychiatry	BRAIN
RELL1	Q8IUW5	27379	TRANS	BIP_PGC3_noukb	DECODE_Specific	+,NA		0.0975673	0.0975673	DECODE	DECODE	0.332266	664.531	SCZ_PGC3	RELL1	Transcriptome	DLPFC	SMR	CMC+GTEX	SMR	-0.037312	0.0272657	0.171169		35460606	10.1016/j.ajhg.2022.04.004	Jiang eet all Am J Hum Genet	BRAIN
RELL1	Q8IUW5	27379	TRANS	BIP_PGC3_noukb	DECODE_Specific	+,NA		0.0975673	0.0975673	DECODE	DECODE	0.332266	664.531	SCZ_PGC3	RELL1	Transcriptome_Transcriptlvel	DLPFC	SMR	CMC+GTEX	SMR	-0.0334151	0.0242822	0.168786		35460606	10.1016/j.ajhg.2022.04.004	Jiang eet all Am J Hum Genet	BRAIN
RELL1	Q8IUW5	27379	TRANS	BIP_PGC3_noukb	DECODE_Specific	+,NA		0.0975673	0.0975673	DECODE	DECODE	0.332266	664.531	SCZ.Clozuk.2018	RELL1	Transcriptome	BRAIN	SMR	PsychENCODE	SMR	-0.00515572	0.029215	0.86		30545856	10.1126/science.aat8127	Gandal et all science	BRAIN
RELL1	Q8IUW5	27379	TRANS	BIP_PGC3_noukb	DECODE_Specific	+,NA		0.0975673	0.0975673	DECODE	DECODE	0.332266	664.531	BD.PGC.ruderferCell2018	RELL1	Transcriptome	BRAIN	SMR	PsychENCODE	SMR	0.00747216	0.0466963	0.872868		30545856	10.1126/science.aat8127	Gandal et all science	BRAIN
RELL1	Q8IUW5	27379	TRANS	BIP_PGC3_noukb	DECODE_Specific	+,NA		0.0975673	0.0975673	DECODE	DECODE	0.332266	664.531	SCZ	RELL1	Proteiome	BLOOD	SMR	eQTLGen	SMR	-0.0473851	0.113816	0.677168		37415601	10.3389/fgene.2023.1191264	Gedik et all Front Genet	BLOOD
RELL1	Q8IUW5	27379	TRANS	BIP_PGC3_noukb	DECODE_Specific	+,NA		0.0975673	0.0975673	DECODE	DECODE	0.332266	664.531	MDD	RELL1	Proteiome	BRAIN	SMR	BrainMeta	SMR	-0.00339367	0.0101834	0.738941		37415601	10.3389/fgene.2023.1191264	Gedik et all Front Genet	BRAIN
RELL1	Q8IUW5	27379	TRANS	BIP_PGC3_noukb	DECODE_Specific	+,NA		0.0975673	0.0975673	DECODE	DECODE	0.332266	664.531	BIP	RELL1	Proteiome	BRAIN	SMR	BrainMeta	SMR	0.00826695	0.0222773	0.710568		37415601	10.3389/fgene.2023.1191264	Gedik et all Front Genet	BRAIN
RELL1	Q8IUW5	27379	TRANS	BIP_PGC3_noukb	DECODE_Specific	+,NA		0.0975673	0.0975673	DECODE	DECODE	0.332266	664.531	SCZ	RELL1	Proteiome	BRAIN	SMR	BrainMeta	SMR	-0.0408614	0.0190596	0.0320426		37415601	10.3389/fgene.2023.1191264	Gedik et all Front Genet	BRAIN
RELL1	Q8IUW5	27379	TRANS	BIP_PGC3_noukb	DECODE_Specific	+,NA		0.0975673	0.0975673	DECODE	DECODE	0.332266	664.531	MDD	RELL1	Proteiome	BLOOD	SMR	eQTLGen	SMR	-0.0219308	0.0598824	0.714193		37415601	10.3389/fgene.2023.1191264	Gedik et all Front Genet	BLOOD
RELL1	Q8IUW5	27379	TRANS	BIP_PGC3_noukb	DECODE_Specific	+,NA		0.0975673	0.0975673	DECODE	DECODE	0.332266	664.531	BIP	RELL1	Proteiome	BLOOD	SMR	eQTLGen	SMR	-0.0478676	0.143688	0.739032		37415601	10.3389/fgene.2023.1191264	Gedik et all Front Genet	BLOOD
RELL1	Q8IUW5	27379	TRANS	BIP_PGC3_noukb	DECODE_Specific	+,NA		0.0975673	0.0975673	DECODE	DECODE	0.332266	664.531	MDD	RELL1	Proteiome	BRAIN	SMR	Wingo et al., 2022, in 722 samples	SMR	-0.00770416	0.0126071	0.541137		37415601	10.3389/fgene.2023.1191264	Gedik et all Front Genet	BRAIN
RELL1	Q8IUW5	27379	TRANS	BIP_PGC3_noukb	DECODE_Specific	+,NA		0.0975673	0.0975673	DECODE	DECODE	0.332266	664.531	BIP	RELL1	Proteiome	BRAIN	SMR	Wingo et al., 2022, in 722 samples	SMR	-0.0210672	0.0278152	0.448812		37415601	10.3389/fgene.2023.1191264	Gedik et all Front Genet	BRAIN
RELL1	Q8IUW5	27379	TRANS	BIP_PGC3_noukb	DECODE_Specific	+,NA		0.0975673	0.0975673	DECODE	DECODE	0.332266	664.531	SCZ	RELL1	Proteiome	BRAIN	SMR	Wingo et al., 2022, in 722 samples	SMR	-0.0586181	0.0240966	0.0149896		37415601	10.3389/fgene.2023.1191264	Gedik et all Front Genet	BRAIN
RELL1	Q8IUW5	27379	TRANS	BIP_PGC3_noukb	DECODE_Specific	+,NA		0.0975673	0.0975673	DECODE	DECODE	0.332266	664.531	SCZ	RELL1	Transcriptome	BRAIN_DLPFC	TWAS	CMC	FUSION	-0.60683		0.544		31691811	10.1093/hmg/ddz253	Hall et al Hum Mol Genet	BRAIN
RELL1	Q8IUW5	27379	TRANS	BIP_PGC3_noukb	DECODE_Specific	+,NA		0.0975673	0.0975673	DECODE	DECODE	0.332266	664.531	SCZ.Clozuk.2018	RELL1	Transcriptome	BRAIN	TWAS	PsychENCODE	FUSION	0.6555		0.512		30545856	10.1126/science.aat8127	Gandal et all science	BRAIN
RELL1	Q8IUW5	27379	TRANS	BIP_PGC3_noukb	DECODE_Specific	+,NA		0.0975673	0.0975673	DECODE	DECODE	0.332266	664.531	BD.PGC.ruderferCell2018	RELL1	Transcriptome	BRAIN	TWAS	PsychENCODE	FUSION	1.62416		0.104		30545856	10.1126/science.aat8127	Gandal et all science	BRAIN
RELL1	Q8IUW5	27379	TRANS	Cognition_Meta	DECODE_Specific	+,NA		0.555467	0.555467	DECODE	DECODE	1.14506	3783.28	SCZ_PGC3	RELL1	Transcriptome	DLPFC	MR	CMC+GTEX	MendelianRandomization			0.513546		35460606	10.1016/j.ajhg.2022.04.004	Jiang eet all Am J Hum Genet	BRAIN
RELL1	Q8IUW5	27379	TRANS	Cognition_Meta	DECODE_Specific	+,NA		0.555467	0.555467	DECODE	DECODE	1.14506	3783.28	SCZ_PGC3	RELL1	Transcriptome	DLPFC	MR	CMC+GTEX	MendelianRandomization			0.445329		35460606	10.1016/j.ajhg.2022.04.004	Jiang eet all Am J Hum Genet	BRAIN
RELL1	Q8IUW5	27379	TRANS	Cognition_Meta	DECODE_Specific	+,NA		0.555467	0.555467	DECODE	DECODE	1.14506	3783.28	SCZ_PGC3	RELL1	Transcriptome	DLPFC	MR	CMC+GTEX	MendelianRandomization			0.310905		35460606	10.1016/j.ajhg.2022.04.004	Jiang eet all Am J Hum Genet	BRAIN
RELL1	Q8IUW5	27379	TRANS	Cognition_Meta	DECODE_Specific	+,NA		0.555467	0.555467	DECODE	DECODE	1.14506	3783.28	SCZ_PGC3	RELL1	Transcriptome	DLPFC	MR	CMC+GTEX	EMIC			0.0959268		35460606	10.1016/j.ajhg.2022.04.004	Jiang eet all Am J Hum Genet	BRAIN
RELL1	Q8IUW5	27379	TRANS	Cognition_Meta	DECODE_Specific	+,NA		0.555467	0.555467	DECODE	DECODE	1.14506	3783.28	BIP_2019_Stahl_etall	RELL1	Transcriptome	DLPFC	MR	CMC+GTEX	MendelianRandomization			0.374366		35460606	10.1016/j.ajhg.2022.04.004	Jiang eet all Am J Hum Genet	BRAIN
RELL1	Q8IUW5	27379	TRANS	Cognition_Meta	DECODE_Specific	+,NA		0.555467	0.555467	DECODE	DECODE	1.14506	3783.28	BIP_2019_Stahl_etall	RELL1	Transcriptome	DLPFC	MR	CMC+GTEX	MendelianRandomization			0.376155		35460606	10.1016/j.ajhg.2022.04.004	Jiang eet all Am J Hum Genet	BRAIN
RELL1	Q8IUW5	27379	TRANS	Cognition_Meta	DECODE_Specific	+,NA		0.555467	0.555467	DECODE	DECODE	1.14506	3783.28	BIP_2019_Stahl_etall	RELL1	Transcriptome	DLPFC	MR	CMC+GTEX	MendelianRandomization			0.917588		35460606	10.1016/j.ajhg.2022.04.004	Jiang eet all Am J Hum Genet	BRAIN
RELL1	Q8IUW5	27379	TRANS	Cognition_Meta	DECODE_Specific	+,NA		0.555467	0.555467	DECODE	DECODE	1.14506	3783.28	BIP_2019_Stahl_etall	RELL1	Transcriptome	DLPFC	MR	CMC+GTEX	EMIC			0.503209		35460606	10.1016/j.ajhg.2022.04.004	Jiang eet all Am J Hum Genet	BRAIN
RELL1	Q8IUW5	27379	TRANS	Cognition_Meta	DECODE_Specific	+,NA		0.555467	0.555467	DECODE	DECODE	1.14506	3783.28	Deepression_Wray_tall	RELL1	Transcriptome	BRAIN DLPFC	MR	PsychENCODE	TwoSampleMR	0	0.01	0.821		35296807	10.1038/s41380-022-01507-9	Deng et all Mol Psychiatry	BRAIN
RELL1	Q8IUW5	27379	TRANS	Cognition_Meta	DECODE_Specific	+,NA		0.555467	0.555467	DECODE	DECODE	1.14506	3783.28	SCZ_PGC3	RELL1	Transcriptome	DLPFC	SMR	CMC+GTEX	SMR	-0.037312	0.0272657	0.171169		35460606	10.1016/j.ajhg.2022.04.004	Jiang eet all Am J Hum Genet	BRAIN
RELL1	Q8IUW5	27379	TRANS	Cognition_Meta	DECODE_Specific	+,NA		0.555467	0.555467	DECODE	DECODE	1.14506	3783.28	SCZ_PGC3	RELL1	Transcriptome_Transcriptlvel	DLPFC	SMR	CMC+GTEX	SMR	-0.0334151	0.0242822	0.168786		35460606	10.1016/j.ajhg.2022.04.004	Jiang eet all Am J Hum Genet	BRAIN
RELL1	Q8IUW5	27379	TRANS	Cognition_Meta	DECODE_Specific	+,NA		0.555467	0.555467	DECODE	DECODE	1.14506	3783.28	SCZ.Clozuk.2018	RELL1	Transcriptome	BRAIN	SMR	PsychENCODE	SMR	-0.00515572	0.029215	0.86		30545856	10.1126/science.aat8127	Gandal et all science	BRAIN
RELL1	Q8IUW5	27379	TRANS	Cognition_Meta	DECODE_Specific	+,NA		0.555467	0.555467	DECODE	DECODE	1.14506	3783.28	BD.PGC.ruderferCell2018	RELL1	Transcriptome	BRAIN	SMR	PsychENCODE	SMR	0.00747216	0.0466963	0.872868		30545856	10.1126/science.aat8127	Gandal et all science	BRAIN
RELL1	Q8IUW5	27379	TRANS	Cognition_Meta	DECODE_Specific	+,NA		0.555467	0.555467	DECODE	DECODE	1.14506	3783.28	SCZ	RELL1	Proteiome	BLOOD	SMR	eQTLGen	SMR	-0.0473851	0.113816	0.677168		37415601	10.3389/fgene.2023.1191264	Gedik et all Front Genet	BLOOD
RELL1	Q8IUW5	27379	TRANS	Cognition_Meta	DECODE_Specific	+,NA		0.555467	0.555467	DECODE	DECODE	1.14506	3783.28	MDD	RELL1	Proteiome	BRAIN	SMR	BrainMeta	SMR	-0.00339367	0.0101834	0.738941		37415601	10.3389/fgene.2023.1191264	Gedik et all Front Genet	BRAIN
RELL1	Q8IUW5	27379	TRANS	Cognition_Meta	DECODE_Specific	+,NA		0.555467	0.555467	DECODE	DECODE	1.14506	3783.28	BIP	RELL1	Proteiome	BRAIN	SMR	BrainMeta	SMR	0.00826695	0.0222773	0.710568		37415601	10.3389/fgene.2023.1191264	Gedik et all Front Genet	BRAIN
RELL1	Q8IUW5	27379	TRANS	Cognition_Meta	DECODE_Specific	+,NA		0.555467	0.555467	DECODE	DECODE	1.14506	3783.28	SCZ	RELL1	Proteiome	BRAIN	SMR	BrainMeta	SMR	-0.0408614	0.0190596	0.0320426		37415601	10.3389/fgene.2023.1191264	Gedik et all Front Genet	BRAIN
RELL1	Q8IUW5	27379	TRANS	Cognition_Meta	DECODE_Specific	+,NA		0.555467	0.555467	DECODE	DECODE	1.14506	3783.28	MDD	RELL1	Proteiome	BLOOD	SMR	eQTLGen	SMR	-0.0219308	0.0598824	0.714193		37415601	10.3389/fgene.2023.1191264	Gedik et all Front Genet	BLOOD
RELL1	Q8IUW5	27379	TRANS	Cognition_Meta	DECODE_Specific	+,NA		0.555467	0.555467	DECODE	DECODE	1.14506	3783.28	BIP	RELL1	Proteiome	BLOOD	SMR	eQTLGen	SMR	-0.0478676	0.143688	0.739032		37415601	10.3389/fgene.2023.1191264	Gedik et all Front Genet	BLOOD
RELL1	Q8IUW5	27379	TRANS	Cognition_Meta	DECODE_Specific	+,NA		0.555467	0.555467	DECODE	DECODE	1.14506	3783.28	MDD	RELL1	Proteiome	BRAIN	SMR	Wingo et al., 2022, in 722 samples	SMR	-0.00770416	0.0126071	0.541137		37415601	10.3389/fgene.2023.1191264	Gedik et all Front Genet	BRAIN
RELL1	Q8IUW5	27379	TRANS	Cognition_Meta	DECODE_Specific	+,NA		0.555467	0.555467	DECODE	DECODE	1.14506	3783.28	BIP	RELL1	Proteiome	BRAIN	SMR	Wingo et al., 2022, in 722 samples	SMR	-0.0210672	0.0278152	0.448812		37415601	10.3389/fgene.2023.1191264	Gedik et all Front Genet	BRAIN
RELL1	Q8IUW5	27379	TRANS	Cognition_Meta	DECODE_Specific	+,NA		0.555467	0.555467	DECODE	DECODE	1.14506	3783.28	SCZ	RELL1	Proteiome	BRAIN	SMR	Wingo et al., 2022, in 722 samples	SMR	-0.0586181	0.0240966	0.0149896		37415601	10.3389/fgene.2023.1191264	Gedik et all Front Genet	BRAIN
RELL1	Q8IUW5	27379	TRANS	Cognition_Meta	DECODE_Specific	+,NA		0.555467	0.555467	DECODE	DECODE	1.14506	3783.28	SCZ	RELL1	Transcriptome	BRAIN_DLPFC	TWAS	CMC	FUSION	-0.60683		0.544		31691811	10.1093/hmg/ddz253	Hall et al Hum Mol Genet	BRAIN
RELL1	Q8IUW5	27379	TRANS	Cognition_Meta	DECODE_Specific	+,NA		0.555467	0.555467	DECODE	DECODE	1.14506	3783.28	SCZ.Clozuk.2018	RELL1	Transcriptome	BRAIN	TWAS	PsychENCODE	FUSION	0.6555		0.512		30545856	10.1126/science.aat8127	Gandal et all science	BRAIN
RELL1	Q8IUW5	27379	TRANS	Cognition_Meta	DECODE_Specific	+,NA		0.555467	0.555467	DECODE	DECODE	1.14506	3783.28	BD.PGC.ruderferCell2018	RELL1	Transcriptome	BRAIN	TWAS	PsychENCODE	FUSION	1.62416		0.104		30545856	10.1126/science.aat8127	Gandal et all science	BRAIN
RELL1	Q8IUW5	27379	TRANS	Depression_iPSYCH_2023	DECODE_Specific	+,NA		0.316425	0.316425	DECODE	DECODE	1.49353	2155.17	SCZ_PGC3	RELL1	Transcriptome	DLPFC	MR	CMC+GTEX	MendelianRandomization			0.513546		35460606	10.1016/j.ajhg.2022.04.004	Jiang eet all Am J Hum Genet	BRAIN
RELL1	Q8IUW5	27379	TRANS	Depression_iPSYCH_2023	DECODE_Specific	+,NA		0.316425	0.316425	DECODE	DECODE	1.49353	2155.17	SCZ_PGC3	RELL1	Transcriptome	DLPFC	MR	CMC+GTEX	MendelianRandomization			0.445329		35460606	10.1016/j.ajhg.2022.04.004	Jiang eet all Am J Hum Genet	BRAIN
RELL1	Q8IUW5	27379	TRANS	Depression_iPSYCH_2023	DECODE_Specific	+,NA		0.316425	0.316425	DECODE	DECODE	1.49353	2155.17	SCZ_PGC3	RELL1	Transcriptome	DLPFC	MR	CMC+GTEX	MendelianRandomization			0.310905		35460606	10.1016/j.ajhg.2022.04.004	Jiang eet all Am J Hum Genet	BRAIN
RELL1	Q8IUW5	27379	TRANS	Depression_iPSYCH_2023	DECODE_Specific	+,NA		0.316425	0.316425	DECODE	DECODE	1.49353	2155.17	SCZ_PGC3	RELL1	Transcriptome	DLPFC	MR	CMC+GTEX	EMIC			0.0959268		35460606	10.1016/j.ajhg.2022.04.004	Jiang eet all Am J Hum Genet	BRAIN
RELL1	Q8IUW5	27379	TRANS	Depression_iPSYCH_2023	DECODE_Specific	+,NA		0.316425	0.316425	DECODE	DECODE	1.49353	2155.17	BIP_2019_Stahl_etall	RELL1	Transcriptome	DLPFC	MR	CMC+GTEX	MendelianRandomization			0.374366		35460606	10.1016/j.ajhg.2022.04.004	Jiang eet all Am J Hum Genet	BRAIN
RELL1	Q8IUW5	27379	TRANS	Depression_iPSYCH_2023	DECODE_Specific	+,NA		0.316425	0.316425	DECODE	DECODE	1.49353	2155.17	BIP_2019_Stahl_etall	RELL1	Transcriptome	DLPFC	MR	CMC+GTEX	MendelianRandomization			0.376155		35460606	10.1016/j.ajhg.2022.04.004	Jiang eet all Am J Hum Genet	BRAIN
RELL1	Q8IUW5	27379	TRANS	Depression_iPSYCH_2023	DECODE_Specific	+,NA		0.316425	0.316425	DECODE	DECODE	1.49353	2155.17	BIP_2019_Stahl_etall	RELL1	Transcriptome	DLPFC	MR	CMC+GTEX	MendelianRandomization			0.917588		35460606	10.1016/j.ajhg.2022.04.004	Jiang eet all Am J Hum Genet	BRAIN
RELL1	Q8IUW5	27379	TRANS	Depression_iPSYCH_2023	DECODE_Specific	+,NA		0.316425	0.316425	DECODE	DECODE	1.49353	2155.17	BIP_2019_Stahl_etall	RELL1	Transcriptome	DLPFC	MR	CMC+GTEX	EMIC			0.503209		35460606	10.1016/j.ajhg.2022.04.004	Jiang eet all Am J Hum Genet	BRAIN
RELL1	Q8IUW5	27379	TRANS	Depression_iPSYCH_2023	DECODE_Specific	+,NA		0.316425	0.316425	DECODE	DECODE	1.49353	2155.17	Deepression_Wray_tall	RELL1	Transcriptome	BRAIN DLPFC	MR	PsychENCODE	TwoSampleMR	0	0.01	0.821		35296807	10.1038/s41380-022-01507-9	Deng et all Mol Psychiatry	BRAIN
RELL1	Q8IUW5	27379	TRANS	Depression_iPSYCH_2023	DECODE_Specific	+,NA		0.316425	0.316425	DECODE	DECODE	1.49353	2155.17	SCZ_PGC3	RELL1	Transcriptome	DLPFC	SMR	CMC+GTEX	SMR	-0.037312	0.0272657	0.171169		35460606	10.1016/j.ajhg.2022.04.004	Jiang eet all Am J Hum Genet	BRAIN
RELL1	Q8IUW5	27379	TRANS	Depression_iPSYCH_2023	DECODE_Specific	+,NA		0.316425	0.316425	DECODE	DECODE	1.49353	2155.17	SCZ_PGC3	RELL1	Transcriptome_Transcriptlvel	DLPFC	SMR	CMC+GTEX	SMR	-0.0334151	0.0242822	0.168786		35460606	10.1016/j.ajhg.2022.04.004	Jiang eet all Am J Hum Genet	BRAIN
RELL1	Q8IUW5	27379	TRANS	Depression_iPSYCH_2023	DECODE_Specific	+,NA		0.316425	0.316425	DECODE	DECODE	1.49353	2155.17	SCZ.Clozuk.2018	RELL1	Transcriptome	BRAIN	SMR	PsychENCODE	SMR	-0.00515572	0.029215	0.86		30545856	10.1126/science.aat8127	Gandal et all science	BRAIN
RELL1	Q8IUW5	27379	TRANS	Depression_iPSYCH_2023	DECODE_Specific	+,NA		0.316425	0.316425	DECODE	DECODE	1.49353	2155.17	BD.PGC.ruderferCell2018	RELL1	Transcriptome	BRAIN	SMR	PsychENCODE	SMR	0.00747216	0.0466963	0.872868		30545856	10.1126/science.aat8127	Gandal et all science	BRAIN
RELL1	Q8IUW5	27379	TRANS	Depression_iPSYCH_2023	DECODE_Specific	+,NA		0.316425	0.316425	DECODE	DECODE	1.49353	2155.17	SCZ	RELL1	Proteiome	BLOOD	SMR	eQTLGen	SMR	-0.0473851	0.113816	0.677168		37415601	10.3389/fgene.2023.1191264	Gedik et all Front Genet	BLOOD
RELL1	Q8IUW5	27379	TRANS	Depression_iPSYCH_2023	DECODE_Specific	+,NA		0.316425	0.316425	DECODE	DECODE	1.49353	2155.17	MDD	RELL1	Proteiome	BRAIN	SMR	BrainMeta	SMR	-0.00339367	0.0101834	0.738941		37415601	10.3389/fgene.2023.1191264	Gedik et all Front Genet	BRAIN
RELL1	Q8IUW5	27379	TRANS	Depression_iPSYCH_2023	DECODE_Specific	+,NA		0.316425	0.316425	DECODE	DECODE	1.49353	2155.17	BIP	RELL1	Proteiome	BRAIN	SMR	BrainMeta	SMR	0.00826695	0.0222773	0.710568		37415601	10.3389/fgene.2023.1191264	Gedik et all Front Genet	BRAIN
RELL1	Q8IUW5	27379	TRANS	Depression_iPSYCH_2023	DECODE_Specific	+,NA		0.316425	0.316425	DECODE	DECODE	1.49353	2155.17	SCZ	RELL1	Proteiome	BRAIN	SMR	BrainMeta	SMR	-0.0408614	0.0190596	0.0320426		37415601	10.3389/fgene.2023.1191264	Gedik et all Front Genet	BRAIN
RELL1	Q8IUW5	27379	TRANS	Depression_iPSYCH_2023	DECODE_Specific	+,NA		0.316425	0.316425	DECODE	DECODE	1.49353	2155.17	MDD	RELL1	Proteiome	BLOOD	SMR	eQTLGen	SMR	-0.0219308	0.0598824	0.714193		37415601	10.3389/fgene.2023.1191264	Gedik et all Front Genet	BLOOD
RELL1	Q8IUW5	27379	TRANS	Depression_iPSYCH_2023	DECODE_Specific	+,NA		0.316425	0.316425	DECODE	DECODE	1.49353	2155.17	BIP	RELL1	Proteiome	BLOOD	SMR	eQTLGen	SMR	-0.0478676	0.143688	0.739032		37415601	10.3389/fgene.2023.1191264	Gedik et all Front Genet	BLOOD
RELL1	Q8IUW5	27379	TRANS	Depression_iPSYCH_2023	DECODE_Specific	+,NA		0.316425	0.316425	DECODE	DECODE	1.49353	2155.17	MDD	RELL1	Proteiome	BRAIN	SMR	Wingo et al., 2022, in 722 samples	SMR	-0.00770416	0.0126071	0.541137		37415601	10.3389/fgene.2023.1191264	Gedik et all Front Genet	BRAIN
RELL1	Q8IUW5	27379	TRANS	Depression_iPSYCH_2023	DECODE_Specific	+,NA		0.316425	0.316425	DECODE	DECODE	1.49353	2155.17	BIP	RELL1	Proteiome	BRAIN	SMR	Wingo et al., 2022, in 722 samples	SMR	-0.0210672	0.0278152	0.448812		37415601	10.3389/fgene.2023.1191264	Gedik et all Front Genet	BRAIN
RELL1	Q8IUW5	27379	TRANS	Depression_iPSYCH_2023	DECODE_Specific	+,NA		0.316425	0.316425	DECODE	DECODE	1.49353	2155.17	SCZ	RELL1	Proteiome	BRAIN	SMR	Wingo et al., 2022, in 722 samples	SMR	-0.0586181	0.0240966	0.0149896		37415601	10.3389/fgene.2023.1191264	Gedik et all Front Genet	BRAIN
RELL1	Q8IUW5	27379	TRANS	Depression_iPSYCH_2023	DECODE_Specific	+,NA		0.316425	0.316425	DECODE	DECODE	1.49353	2155.17	SCZ	RELL1	Transcriptome	BRAIN_DLPFC	TWAS	CMC	FUSION	-0.60683		0.544		31691811	10.1093/hmg/ddz253	Hall et al Hum Mol Genet	BRAIN
RELL1	Q8IUW5	27379	TRANS	Depression_iPSYCH_2023	DECODE_Specific	+,NA		0.316425	0.316425	DECODE	DECODE	1.49353	2155.17	SCZ.Clozuk.2018	RELL1	Transcriptome	BRAIN	TWAS	PsychENCODE	FUSION	0.6555		0.512		30545856	10.1126/science.aat8127	Gandal et all science	BRAIN
RELL1	Q8IUW5	27379	TRANS	Depression_iPSYCH_2023	DECODE_Specific	+,NA		0.316425	0.316425	DECODE	DECODE	1.49353	2155.17	BD.PGC.ruderferCell2018	RELL1	Transcriptome	BRAIN	TWAS	PsychENCODE	FUSION	1.62416		0.104		30545856	10.1126/science.aat8127	Gandal et all science	BRAIN
RELL1	Q8IUW5	27379	TRANS	PGC3_SCZ_NoUKB	DECODE_Specific	-,NA		0.852465	0.852465	DECODE	DECODE	1.32955	5806.14	SCZ_PGC3	RELL1	Transcriptome	DLPFC	MR	CMC+GTEX	MendelianRandomization			0.513546		35460606	10.1016/j.ajhg.2022.04.004	Jiang eet all Am J Hum Genet	BRAIN
RELL1	Q8IUW5	27379	TRANS	PGC3_SCZ_NoUKB	DECODE_Specific	-,NA		0.852465	0.852465	DECODE	DECODE	1.32955	5806.14	SCZ_PGC3	RELL1	Transcriptome	DLPFC	MR	CMC+GTEX	MendelianRandomization			0.445329		35460606	10.1016/j.ajhg.2022.04.004	Jiang eet all Am J Hum Genet	BRAIN
RELL1	Q8IUW5	27379	TRANS	PGC3_SCZ_NoUKB	DECODE_Specific	-,NA		0.852465	0.852465	DECODE	DECODE	1.32955	5806.14	SCZ_PGC3	RELL1	Transcriptome	DLPFC	MR	CMC+GTEX	MendelianRandomization			0.310905		35460606	10.1016/j.ajhg.2022.04.004	Jiang eet all Am J Hum Genet	BRAIN
RELL1	Q8IUW5	27379	TRANS	PGC3_SCZ_NoUKB	DECODE_Specific	-,NA		0.852465	0.852465	DECODE	DECODE	1.32955	5806.14	SCZ_PGC3	RELL1	Transcriptome	DLPFC	MR	CMC+GTEX	EMIC			0.0959268		35460606	10.1016/j.ajhg.2022.04.004	Jiang eet all Am J Hum Genet	BRAIN
RELL1	Q8IUW5	27379	TRANS	PGC3_SCZ_NoUKB	DECODE_Specific	-,NA		0.852465	0.852465	DECODE	DECODE	1.32955	5806.14	BIP_2019_Stahl_etall	RELL1	Transcriptome	DLPFC	MR	CMC+GTEX	MendelianRandomization			0.374366		35460606	10.1016/j.ajhg.2022.04.004	Jiang eet all Am J Hum Genet	BRAIN
RELL1	Q8IUW5	27379	TRANS	PGC3_SCZ_NoUKB	DECODE_Specific	-,NA		0.852465	0.852465	DECODE	DECODE	1.32955	5806.14	BIP_2019_Stahl_etall	RELL1	Transcriptome	DLPFC	MR	CMC+GTEX	MendelianRandomization			0.376155		35460606	10.1016/j.ajhg.2022.04.004	Jiang eet all Am J Hum Genet	BRAIN
RELL1	Q8IUW5	27379	TRANS	PGC3_SCZ_NoUKB	DECODE_Specific	-,NA		0.852465	0.852465	DECODE	DECODE	1.32955	5806.14	BIP_2019_Stahl_etall	RELL1	Transcriptome	DLPFC	MR	CMC+GTEX	MendelianRandomization			0.917588		35460606	10.1016/j.ajhg.2022.04.004	Jiang eet all Am J Hum Genet	BRAIN
RELL1	Q8IUW5	27379	TRANS	PGC3_SCZ_NoUKB	DECODE_Specific	-,NA		0.852465	0.852465	DECODE	DECODE	1.32955	5806.14	BIP_2019_Stahl_etall	RELL1	Transcriptome	DLPFC	MR	CMC+GTEX	EMIC			0.503209		35460606	10.1016/j.ajhg.2022.04.004	Jiang eet all Am J Hum Genet	BRAIN
RELL1	Q8IUW5	27379	TRANS	PGC3_SCZ_NoUKB	DECODE_Specific	-,NA		0.852465	0.852465	DECODE	DECODE	1.32955	5806.14	Deepression_Wray_tall	RELL1	Transcriptome	BRAIN DLPFC	MR	PsychENCODE	TwoSampleMR	0	0.01	0.821		35296807	10.1038/s41380-022-01507-9	Deng et all Mol Psychiatry	BRAIN
RELL1	Q8IUW5	27379	TRANS	PGC3_SCZ_NoUKB	DECODE_Specific	-,NA		0.852465	0.852465	DECODE	DECODE	1.32955	5806.14	SCZ_PGC3	RELL1	Transcriptome	DLPFC	SMR	CMC+GTEX	SMR	-0.037312	0.0272657	0.171169		35460606	10.1016/j.ajhg.2022.04.004	Jiang eet all Am J Hum Genet	BRAIN
RELL1	Q8IUW5	27379	TRANS	PGC3_SCZ_NoUKB	DECODE_Specific	-,NA		0.852465	0.852465	DECODE	DECODE	1.32955	5806.14	SCZ_PGC3	RELL1	Transcriptome_Transcriptlvel	DLPFC	SMR	CMC+GTEX	SMR	-0.0334151	0.0242822	0.168786		35460606	10.1016/j.ajhg.2022.04.004	Jiang eet all Am J Hum Genet	BRAIN
RELL1	Q8IUW5	27379	TRANS	PGC3_SCZ_NoUKB	DECODE_Specific	-,NA		0.852465	0.852465	DECODE	DECODE	1.32955	5806.14	SCZ.Clozuk.2018	RELL1	Transcriptome	BRAIN	SMR	PsychENCODE	SMR	-0.00515572	0.029215	0.86		30545856	10.1126/science.aat8127	Gandal et all science	BRAIN
RELL1	Q8IUW5	27379	TRANS	PGC3_SCZ_NoUKB	DECODE_Specific	-,NA		0.852465	0.852465	DECODE	DECODE	1.32955	5806.14	BD.PGC.ruderferCell2018	RELL1	Transcriptome	BRAIN	SMR	PsychENCODE	SMR	0.00747216	0.0466963	0.872868		30545856	10.1126/science.aat8127	Gandal et all science	BRAIN
RELL1	Q8IUW5	27379	TRANS	PGC3_SCZ_NoUKB	DECODE_Specific	-,NA		0.852465	0.852465	DECODE	DECODE	1.32955	5806.14	SCZ	RELL1	Proteiome	BLOOD	SMR	eQTLGen	SMR	-0.0473851	0.113816	0.677168		37415601	10.3389/fgene.2023.1191264	Gedik et all Front Genet	BLOOD
RELL1	Q8IUW5	27379	TRANS	PGC3_SCZ_NoUKB	DECODE_Specific	-,NA		0.852465	0.852465	DECODE	DECODE	1.32955	5806.14	MDD	RELL1	Proteiome	BRAIN	SMR	BrainMeta	SMR	-0.00339367	0.0101834	0.738941		37415601	10.3389/fgene.2023.1191264	Gedik et all Front Genet	BRAIN
RELL1	Q8IUW5	27379	TRANS	PGC3_SCZ_NoUKB	DECODE_Specific	-,NA		0.852465	0.852465	DECODE	DECODE	1.32955	5806.14	BIP	RELL1	Proteiome	BRAIN	SMR	BrainMeta	SMR	0.00826695	0.0222773	0.710568		37415601	10.3389/fgene.2023.1191264	Gedik et all Front Genet	BRAIN
RELL1	Q8IUW5	27379	TRANS	PGC3_SCZ_NoUKB	DECODE_Specific	-,NA		0.852465	0.852465	DECODE	DECODE	1.32955	5806.14	SCZ	RELL1	Proteiome	BRAIN	SMR	BrainMeta	SMR	-0.0408614	0.0190596	0.0320426		37415601	10.3389/fgene.2023.1191264	Gedik et all Front Genet	BRAIN
RELL1	Q8IUW5	27379	TRANS	PGC3_SCZ_NoUKB	DECODE_Specific	-,NA		0.852465	0.852465	DECODE	DECODE	1.32955	5806.14	MDD	RELL1	Proteiome	BLOOD	SMR	eQTLGen	SMR	-0.0219308	0.0598824	0.714193		37415601	10.3389/fgene.2023.1191264	Gedik et all Front Genet	BLOOD
RELL1	Q8IUW5	27379	TRANS	PGC3_SCZ_NoUKB	DECODE_Specific	-,NA		0.852465	0.852465	DECODE	DECODE	1.32955	5806.14	BIP	RELL1	Proteiome	BLOOD	SMR	eQTLGen	SMR	-0.0478676	0.143688	0.739032		37415601	10.3389/fgene.2023.1191264	Gedik et all Front Genet	BLOOD
RELL1	Q8IUW5	27379	TRANS	PGC3_SCZ_NoUKB	DECODE_Specific	-,NA		0.852465	0.852465	DECODE	DECODE	1.32955	5806.14	MDD	RELL1	Proteiome	BRAIN	SMR	Wingo et al., 2022, in 722 samples	SMR	-0.00770416	0.0126071	0.541137		37415601	10.3389/fgene.2023.1191264	Gedik et all Front Genet	BRAIN
RELL1	Q8IUW5	27379	TRANS	PGC3_SCZ_NoUKB	DECODE_Specific	-,NA		0.852465	0.852465	DECODE	DECODE	1.32955	5806.14	BIP	RELL1	Proteiome	BRAIN	SMR	Wingo et al., 2022, in 722 samples	SMR	-0.0210672	0.0278152	0.448812		37415601	10.3389/fgene.2023.1191264	Gedik et all Front Genet	BRAIN
RELL1	Q8IUW5	27379	TRANS	PGC3_SCZ_NoUKB	DECODE_Specific	-,NA		0.852465	0.852465	DECODE	DECODE	1.32955	5806.14	SCZ	RELL1	Proteiome	BRAIN	SMR	Wingo et al., 2022, in 722 samples	SMR	-0.0586181	0.0240966	0.0149896		37415601	10.3389/fgene.2023.1191264	Gedik et all Front Genet	BRAIN
RELL1	Q8IUW5	27379	TRANS	PGC3_SCZ_NoUKB	DECODE_Specific	-,NA		0.852465	0.852465	DECODE	DECODE	1.32955	5806.14	SCZ	RELL1	Transcriptome	BRAIN_DLPFC	TWAS	CMC	FUSION	-0.60683		0.544		31691811	10.1093/hmg/ddz253	Hall et al Hum Mol Genet	BRAIN
RELL1	Q8IUW5	27379	TRANS	PGC3_SCZ_NoUKB	DECODE_Specific	-,NA		0.852465	0.852465	DECODE	DECODE	1.32955	5806.14	SCZ.Clozuk.2018	RELL1	Transcriptome	BRAIN	TWAS	PsychENCODE	FUSION	0.6555		0.512		30545856	10.1126/science.aat8127	Gandal et all science	BRAIN
RELL1	Q8IUW5	27379	TRANS	PGC3_SCZ_NoUKB	DECODE_Specific	-,NA		0.852465	0.852465	DECODE	DECODE	1.32955	5806.14	BD.PGC.ruderferCell2018	RELL1	Transcriptome	BRAIN	TWAS	PsychENCODE	FUSION	1.62416		0.104		30545856	10.1126/science.aat8127	Gandal et all science	BRAIN
RELL2	Q8NC24	26902	TRANS	BIP_PGC3_noukb	DECODE_Specific	+,NA		0.02037	0.02037	DECODE	DECODE	0.200492	138.74	Deepression_Wray_tall	RELL2	Transcriptome	BRAIN DLPFC	MR	PsychENCODE	TwoSampleMR	-0.05	0.02	0.0334		35296807	10.1038/s41380-022-01507-9	Deng et all Mol Psychiatry	BRAIN
RELL2	Q8NC24	26902	TRANS	BIP_PGC3_noukb	DECODE_Specific	+,NA		0.02037	0.02037	DECODE	DECODE	0.200492	138.74	SCZ.Clozuk.2018	RELL2	Transcriptome	BRAIN	SMR	PsychENCODE	SMR	-0.0605539	0.0491179	0.218		30545856	10.1126/science.aat8127	Gandal et all science	BRAIN
RELL2	Q8NC24	26902	TRANS	BIP_PGC3_noukb	DECODE_Specific	+,NA		0.02037	0.02037	DECODE	DECODE	0.200492	138.74	BD.PGC.ruderferCell2018	RELL2	Transcriptome	BRAIN	SMR	PsychENCODE	SMR	0.0105037	0.0727559	0.885209		30545856	10.1126/science.aat8127	Gandal et all science	BRAIN
RELL2	Q8NC24	26902	TRANS	BIP_PGC3_noukb	DECODE_Specific	+,NA		0.02037	0.02037	DECODE	DECODE	0.200492	138.74	SCZ	RELL2	Proteiome	BLOOD	SMR	eQTLGen	SMR	0.0506543	0.0453602	0.264117		37415601	10.3389/fgene.2023.1191264	Gedik et all Front Genet	BLOOD
RELL2	Q8NC24	26902	TRANS	BIP_PGC3_noukb	DECODE_Specific	+,NA		0.02037	0.02037	DECODE	DECODE	0.200492	138.74	MDD	RELL2	Proteiome	BRAIN	SMR	BrainMeta	SMR	0.0106718	0.0170552	0.531499		37415601	10.3389/fgene.2023.1191264	Gedik et all Front Genet	BRAIN
RELL2	Q8NC24	26902	TRANS	BIP_PGC3_noukb	DECODE_Specific	+,NA		0.02037	0.02037	DECODE	DECODE	0.200492	138.74	BIP	RELL2	Proteiome	BRAIN	SMR	BrainMeta	SMR	0.0142428	0.037202	0.70183		37415601	10.3389/fgene.2023.1191264	Gedik et all Front Genet	BRAIN
RELL2	Q8NC24	26902	TRANS	BIP_PGC3_noukb	DECODE_Specific	+,NA		0.02037	0.02037	DECODE	DECODE	0.200492	138.74	SCZ	RELL2	Proteiome	BRAIN	SMR	BrainMeta	SMR	-0.0266599	0.0322119	0.407874		37415601	10.3389/fgene.2023.1191264	Gedik et all Front Genet	BRAIN
RELL2	Q8NC24	26902	TRANS	BIP_PGC3_noukb	DECODE_Specific	+,NA		0.02037	0.02037	DECODE	DECODE	0.200492	138.74	MDD	RELL2	Proteiome	BLOOD	SMR	eQTLGen	SMR	0.0485438	0.0247029	0.0494015		37415601	10.3389/fgene.2023.1191264	Gedik et all Front Genet	BLOOD
RELL2	Q8NC24	26902	TRANS	BIP_PGC3_noukb	DECODE_Specific	+,NA		0.02037	0.02037	DECODE	DECODE	0.200492	138.74	BIP	RELL2	Proteiome	BLOOD	SMR	eQTLGen	SMR	0.0565453	0.0524387	0.280895		37415601	10.3389/fgene.2023.1191264	Gedik et all Front Genet	BLOOD
RELL2	Q8NC24	26902	TRANS	BIP_PGC3_noukb	DECODE_Specific	+,NA		0.02037	0.02037	DECODE	DECODE	0.200492	138.74	SCZ.Clozuk.2018	RELL2	Transcriptome	BRAIN	TWAS	PsychENCODE	FUSION	-0.94313		0.346		30545856	10.1126/science.aat8127	Gandal et all science	BRAIN
RELL2	Q8NC24	26902	TRANS	BIP_PGC3_noukb	DECODE_Specific	+,NA		0.02037	0.02037	DECODE	DECODE	0.200492	138.74	BD.PGC.ruderferCell2018	RELL2	Transcriptome	BRAIN	TWAS	PsychENCODE	FUSION	0.106417		0.915		30545856	10.1126/science.aat8127	Gandal et all science	BRAIN
RELL2	Q8NC24	26902	TRANS	BIP_PGC3_noukb	DECODE_Specific	+,NA		0.02037	0.02037	DECODE	DECODE	0.200492	138.74	Depression Howard et all	RELL2	Proteiome	BRAIN	PWAS	ROS/MAP	FUSION	0.7405		0.459		33846625	10.1038/s41593-021-00832-6	Wingo Nat Neurosci	BRAIN
RELL2	Q8NC24	26902	TRANS	Cognition_Meta	DECODE_Specific	+,NA		0.0483276	0.0483276	DECODE	DECODE	0.360525	329.159	Deepression_Wray_tall	RELL2	Transcriptome	BRAIN DLPFC	MR	PsychENCODE	TwoSampleMR	-0.05	0.02	0.0334		35296807	10.1038/s41380-022-01507-9	Deng et all Mol Psychiatry	BRAIN
RELL2	Q8NC24	26902	TRANS	Cognition_Meta	DECODE_Specific	+,NA		0.0483276	0.0483276	DECODE	DECODE	0.360525	329.159	SCZ.Clozuk.2018	RELL2	Transcriptome	BRAIN	SMR	PsychENCODE	SMR	-0.0605539	0.0491179	0.218		30545856	10.1126/science.aat8127	Gandal et all science	BRAIN
RELL2	Q8NC24	26902	TRANS	Cognition_Meta	DECODE_Specific	+,NA		0.0483276	0.0483276	DECODE	DECODE	0.360525	329.159	BD.PGC.ruderferCell2018	RELL2	Transcriptome	BRAIN	SMR	PsychENCODE	SMR	0.0105037	0.0727559	0.885209		30545856	10.1126/science.aat8127	Gandal et all science	BRAIN
RELL2	Q8NC24	26902	TRANS	Cognition_Meta	DECODE_Specific	+,NA		0.0483276	0.0483276	DECODE	DECODE	0.360525	329.159	SCZ	RELL2	Proteiome	BLOOD	SMR	eQTLGen	SMR	0.0506543	0.0453602	0.264117		37415601	10.3389/fgene.2023.1191264	Gedik et all Front Genet	BLOOD
RELL2	Q8NC24	26902	TRANS	Cognition_Meta	DECODE_Specific	+,NA		0.0483276	0.0483276	DECODE	DECODE	0.360525	329.159	MDD	RELL2	Proteiome	BRAIN	SMR	BrainMeta	SMR	0.0106718	0.0170552	0.531499		37415601	10.3389/fgene.2023.1191264	Gedik et all Front Genet	BRAIN
RELL2	Q8NC24	26902	TRANS	Cognition_Meta	DECODE_Specific	+,NA		0.0483276	0.0483276	DECODE	DECODE	0.360525	329.159	BIP	RELL2	Proteiome	BRAIN	SMR	BrainMeta	SMR	0.0142428	0.037202	0.70183		37415601	10.3389/fgene.2023.1191264	Gedik et all Front Genet	BRAIN
RELL2	Q8NC24	26902	TRANS	Cognition_Meta	DECODE_Specific	+,NA		0.0483276	0.0483276	DECODE	DECODE	0.360525	329.159	SCZ	RELL2	Proteiome	BRAIN	SMR	BrainMeta	SMR	-0.0266599	0.0322119	0.407874		37415601	10.3389/fgene.2023.1191264	Gedik et all Front Genet	BRAIN
RELL2	Q8NC24	26902	TRANS	Cognition_Meta	DECODE_Specific	+,NA		0.0483276	0.0483276	DECODE	DECODE	0.360525	329.159	MDD	RELL2	Proteiome	BLOOD	SMR	eQTLGen	SMR	0.0485438	0.0247029	0.0494015		37415601	10.3389/fgene.2023.1191264	Gedik et all Front Genet	BLOOD
RELL2	Q8NC24	26902	TRANS	Cognition_Meta	DECODE_Specific	+,NA		0.0483276	0.0483276	DECODE	DECODE	0.360525	329.159	BIP	RELL2	Proteiome	BLOOD	SMR	eQTLGen	SMR	0.0565453	0.0524387	0.280895		37415601	10.3389/fgene.2023.1191264	Gedik et all Front Genet	BLOOD
RELL2	Q8NC24	26902	TRANS	Cognition_Meta	DECODE_Specific	+,NA		0.0483276	0.0483276	DECODE	DECODE	0.360525	329.159	SCZ.Clozuk.2018	RELL2	Transcriptome	BRAIN	TWAS	PsychENCODE	FUSION	-0.94313		0.346		30545856	10.1126/science.aat8127	Gandal et all science	BRAIN
RELL2	Q8NC24	26902	TRANS	Cognition_Meta	DECODE_Specific	+,NA		0.0483276	0.0483276	DECODE	DECODE	0.360525	329.159	BD.PGC.ruderferCell2018	RELL2	Transcriptome	BRAIN	TWAS	PsychENCODE	FUSION	0.106417		0.915		30545856	10.1126/science.aat8127	Gandal et all science	BRAIN
RELL2	Q8NC24	26902	TRANS	Cognition_Meta	DECODE_Specific	+,NA		0.0483276	0.0483276	DECODE	DECODE	0.360525	329.159	Depression Howard et all	RELL2	Proteiome	BRAIN	PWAS	ROS/MAP	FUSION	0.7405		0.459		33846625	10.1038/s41593-021-00832-6	Wingo Nat Neurosci	BRAIN
RELL2	Q8NC24	26902	TRANS	Depression_iPSYCH_2023	DECODE_Specific	-,NA		0.688049	0.688049	DECODE	DECODE	1.39515	4686.3	Deepression_Wray_tall	RELL2	Transcriptome	BRAIN DLPFC	MR	PsychENCODE	TwoSampleMR	-0.05	0.02	0.0334		35296807	10.1038/s41380-022-01507-9	Deng et all Mol Psychiatry	BRAIN
RELL2	Q8NC24	26902	TRANS	Depression_iPSYCH_2023	DECODE_Specific	-,NA		0.688049	0.688049	DECODE	DECODE	1.39515	4686.3	SCZ.Clozuk.2018	RELL2	Transcriptome	BRAIN	SMR	PsychENCODE	SMR	-0.0605539	0.0491179	0.218		30545856	10.1126/science.aat8127	Gandal et all science	BRAIN
RELL2	Q8NC24	26902	TRANS	Depression_iPSYCH_2023	DECODE_Specific	-,NA		0.688049	0.688049	DECODE	DECODE	1.39515	4686.3	BD.PGC.ruderferCell2018	RELL2	Transcriptome	BRAIN	SMR	PsychENCODE	SMR	0.0105037	0.0727559	0.885209		30545856	10.1126/science.aat8127	Gandal et all science	BRAIN
RELL2	Q8NC24	26902	TRANS	Depression_iPSYCH_2023	DECODE_Specific	-,NA		0.688049	0.688049	DECODE	DECODE	1.39515	4686.3	SCZ	RELL2	Proteiome	BLOOD	SMR	eQTLGen	SMR	0.0506543	0.0453602	0.264117		37415601	10.3389/fgene.2023.1191264	Gedik et all Front Genet	BLOOD
RELL2	Q8NC24	26902	TRANS	Depression_iPSYCH_2023	DECODE_Specific	-,NA		0.688049	0.688049	DECODE	DECODE	1.39515	4686.3	MDD	RELL2	Proteiome	BRAIN	SMR	BrainMeta	SMR	0.0106718	0.0170552	0.531499		37415601	10.3389/fgene.2023.1191264	Gedik et all Front Genet	BRAIN
RELL2	Q8NC24	26902	TRANS	Depression_iPSYCH_2023	DECODE_Specific	-,NA		0.688049	0.688049	DECODE	DECODE	1.39515	4686.3	BIP	RELL2	Proteiome	BRAIN	SMR	BrainMeta	SMR	0.0142428	0.037202	0.70183		37415601	10.3389/fgene.2023.1191264	Gedik et all Front Genet	BRAIN
RELL2	Q8NC24	26902	TRANS	Depression_iPSYCH_2023	DECODE_Specific	-,NA		0.688049	0.688049	DECODE	DECODE	1.39515	4686.3	SCZ	RELL2	Proteiome	BRAIN	SMR	BrainMeta	SMR	-0.0266599	0.0322119	0.407874		37415601	10.3389/fgene.2023.1191264	Gedik et all Front Genet	BRAIN
RELL2	Q8NC24	26902	TRANS	Depression_iPSYCH_2023	DECODE_Specific	-,NA		0.688049	0.688049	DECODE	DECODE	1.39515	4686.3	MDD	RELL2	Proteiome	BLOOD	SMR	eQTLGen	SMR	0.0485438	0.0247029	0.0494015		37415601	10.3389/fgene.2023.1191264	Gedik et all Front Genet	BLOOD
RELL2	Q8NC24	26902	TRANS	Depression_iPSYCH_2023	DECODE_Specific	-,NA		0.688049	0.688049	DECODE	DECODE	1.39515	4686.3	BIP	RELL2	Proteiome	BLOOD	SMR	eQTLGen	SMR	0.0565453	0.0524387	0.280895		37415601	10.3389/fgene.2023.1191264	Gedik et all Front Genet	BLOOD
RELL2	Q8NC24	26902	TRANS	Depression_iPSYCH_2023	DECODE_Specific	-,NA		0.688049	0.688049	DECODE	DECODE	1.39515	4686.3	SCZ.Clozuk.2018	RELL2	Transcriptome	BRAIN	TWAS	PsychENCODE	FUSION	-0.94313		0.346		30545856	10.1126/science.aat8127	Gandal et all science	BRAIN
RELL2	Q8NC24	26902	TRANS	Depression_iPSYCH_2023	DECODE_Specific	-,NA		0.688049	0.688049	DECODE	DECODE	1.39515	4686.3	BD.PGC.ruderferCell2018	RELL2	Transcriptome	BRAIN	TWAS	PsychENCODE	FUSION	0.106417		0.915		30545856	10.1126/science.aat8127	Gandal et all science	BRAIN
RELL2	Q8NC24	26902	TRANS	Depression_iPSYCH_2023	DECODE_Specific	-,NA		0.688049	0.688049	DECODE	DECODE	1.39515	4686.3	Depression Howard et all	RELL2	Proteiome	BRAIN	PWAS	ROS/MAP	FUSION	0.7405		0.459		33846625	10.1038/s41593-021-00832-6	Wingo Nat Neurosci	BRAIN
RELL2	Q8NC24	26902	TRANS	PGC3_SCZ_NoUKB	DECODE_Specific	+,NA		0.00129619	0.00129619	DECODE	DECODE	0.144727	8.82837	Deepression_Wray_tall	RELL2	Transcriptome	BRAIN DLPFC	MR	PsychENCODE	TwoSampleMR	-0.05	0.02	0.0334		35296807	10.1038/s41380-022-01507-9	Deng et all Mol Psychiatry	BRAIN
RELL2	Q8NC24	26902	TRANS	PGC3_SCZ_NoUKB	DECODE_Specific	+,NA		0.00129619	0.00129619	DECODE	DECODE	0.144727	8.82837	SCZ.Clozuk.2018	RELL2	Transcriptome	BRAIN	SMR	PsychENCODE	SMR	-0.0605539	0.0491179	0.218		30545856	10.1126/science.aat8127	Gandal et all science	BRAIN
RELL2	Q8NC24	26902	TRANS	PGC3_SCZ_NoUKB	DECODE_Specific	+,NA		0.00129619	0.00129619	DECODE	DECODE	0.144727	8.82837	BD.PGC.ruderferCell2018	RELL2	Transcriptome	BRAIN	SMR	PsychENCODE	SMR	0.0105037	0.0727559	0.885209		30545856	10.1126/science.aat8127	Gandal et all science	BRAIN
RELL2	Q8NC24	26902	TRANS	PGC3_SCZ_NoUKB	DECODE_Specific	+,NA		0.00129619	0.00129619	DECODE	DECODE	0.144727	8.82837	SCZ	RELL2	Proteiome	BLOOD	SMR	eQTLGen	SMR	0.0506543	0.0453602	0.264117		37415601	10.3389/fgene.2023.1191264	Gedik et all Front Genet	BLOOD
RELL2	Q8NC24	26902	TRANS	PGC3_SCZ_NoUKB	DECODE_Specific	+,NA		0.00129619	0.00129619	DECODE	DECODE	0.144727	8.82837	MDD	RELL2	Proteiome	BRAIN	SMR	BrainMeta	SMR	0.0106718	0.0170552	0.531499		37415601	10.3389/fgene.2023.1191264	Gedik et all Front Genet	BRAIN
RELL2	Q8NC24	26902	TRANS	PGC3_SCZ_NoUKB	DECODE_Specific	+,NA		0.00129619	0.00129619	DECODE	DECODE	0.144727	8.82837	BIP	RELL2	Proteiome	BRAIN	SMR	BrainMeta	SMR	0.0142428	0.037202	0.70183		37415601	10.3389/fgene.2023.1191264	Gedik et all Front Genet	BRAIN
RELL2	Q8NC24	26902	TRANS	PGC3_SCZ_NoUKB	DECODE_Specific	+,NA		0.00129619	0.00129619	DECODE	DECODE	0.144727	8.82837	SCZ	RELL2	Proteiome	BRAIN	SMR	BrainMeta	SMR	-0.0266599	0.0322119	0.407874		37415601	10.3389/fgene.2023.1191264	Gedik et all Front Genet	BRAIN
RELL2	Q8NC24	26902	TRANS	PGC3_SCZ_NoUKB	DECODE_Specific	+,NA		0.00129619	0.00129619	DECODE	DECODE	0.144727	8.82837	MDD	RELL2	Proteiome	BLOOD	SMR	eQTLGen	SMR	0.0485438	0.0247029	0.0494015		37415601	10.3389/fgene.2023.1191264	Gedik et all Front Genet	BLOOD
RELL2	Q8NC24	26902	TRANS	PGC3_SCZ_NoUKB	DECODE_Specific	+,NA		0.00129619	0.00129619	DECODE	DECODE	0.144727	8.82837	BIP	RELL2	Proteiome	BLOOD	SMR	eQTLGen	SMR	0.0565453	0.0524387	0.280895		37415601	10.3389/fgene.2023.1191264	Gedik et all Front Genet	BLOOD
RELL2	Q8NC24	26902	TRANS	PGC3_SCZ_NoUKB	DECODE_Specific	+,NA		0.00129619	0.00129619	DECODE	DECODE	0.144727	8.82837	SCZ.Clozuk.2018	RELL2	Transcriptome	BRAIN	TWAS	PsychENCODE	FUSION	-0.94313		0.346		30545856	10.1126/science.aat8127	Gandal et all science	BRAIN
RELL2	Q8NC24	26902	TRANS	PGC3_SCZ_NoUKB	DECODE_Specific	+,NA		0.00129619	0.00129619	DECODE	DECODE	0.144727	8.82837	BD.PGC.ruderferCell2018	RELL2	Transcriptome	BRAIN	TWAS	PsychENCODE	FUSION	0.106417		0.915		30545856	10.1126/science.aat8127	Gandal et all science	BRAIN
RELL2	Q8NC24	26902	TRANS	PGC3_SCZ_NoUKB	DECODE_Specific	+,NA		0.00129619	0.00129619	DECODE	DECODE	0.144727	8.82837	Depression Howard et all	RELL2	Proteiome	BRAIN	PWAS	ROS/MAP	FUSION	0.7405		0.459		33846625	10.1038/s41593-021-00832-6	Wingo Nat Neurosci	BRAIN
RELT	Q969Z4	13764	CIS	Depression_iPSYCH_2023	BOTH	+,+	0.000343517	0.000343517	0.0215617	metap	DECODE	0.0583667	1.28407	Bipolar disorder	RELT	Proteome	PLASMA	MR	INTERVAL	TwoSampleMR	0.0987745	0.046281	0.0328236		36280454	https://doi.org/10.1016/j.biopsych.2022.08.015	Lu et al Biol Psychiatry	BLOOD
RELT	Q969Z4	13764	CIS	Depression_iPSYCH_2023	BOTH	+,+	0.000343517	0.000343517	0.0215617	metap	DECODE	0.0583667	1.28407	Bipolar disorder	RELT	Proteome	PLASMA	MR	INTERVAL	TwoSampleMR	0.0615009	0.0268765	0.0221215		36280454	https://doi.org/10.1016/j.biopsych.2022.08.015	Lu et al Biol Psychiatry	BLOOD
RELT	Q969Z4	13764	CIS	Depression_iPSYCH_2023	BOTH	+,+	0.000343517	0.000343517	0.0215617	metap	DECODE	0.0583667	1.28407	Bipolar disorder	RELT	Proteome	PLASMA	MR	AGES	TwoSampleMR	0.0266971	0.0384196	0.487129		36280454	https://doi.org/10.1016/j.biopsych.2022.08.015	Lu et al Biol Psychiatry	BLOOD
RELT	Q969Z4	13764	CIS	Depression_iPSYCH_2023	BOTH	+,+	0.000343517	0.000343517	0.0215617	metap	DECODE	0.0583667	1.28407	Major depressive disorder	RELT	Proteome	PLASMA	MR	INTERVAL	TwoSampleMR	0.0359504	0.0219008	0.100692		36280454	https://doi.org/10.1016/j.biopsych.2022.08.015	Lu et al Biol Psychiatry	BLOOD
RELT	Q969Z4	13764	CIS	Depression_iPSYCH_2023	BOTH	+,+	0.000343517	0.000343517	0.0215617	metap	DECODE	0.0583667	1.28407	Major depressive disorder	RELT	Proteome	PLASMA	MR	INTERVAL	TwoSampleMR	0.0193705	0.0128329	0.131188		36280454	https://doi.org/10.1016/j.biopsych.2022.08.015	Lu et al Biol Psychiatry	BLOOD
RELT	Q969Z4	13764	CIS	Depression_iPSYCH_2023	BOTH	+,+	0.000343517	0.000343517	0.0215617	metap	DECODE	0.0583667	1.28407	Major depressive disorder	RELT	Proteome	PLASMA	MR	AGES	TwoSampleMR	0.0356948	0.0182561	0.0505567		36280454	https://doi.org/10.1016/j.biopsych.2022.08.015	Lu et al Biol Psychiatry	BLOOD
RELT	Q969Z4	13764	CIS	Depression_iPSYCH_2023	BOTH	+,+	0.000343517	0.000343517	0.0215617	metap	DECODE	0.0583667	1.28407	Schizophrenia	RELT	Proteome	PLASMA	MR	INTERVAL	TwoSampleMR	0.116545	0.0413223	0.00479635		36280454	https://doi.org/10.1016/j.biopsych.2022.08.015	Lu et al Biol Psychiatry	BLOOD
RELT	Q969Z4	13764	CIS	Depression_iPSYCH_2023	BOTH	+,+	0.000343517	0.000343517	0.0215617	metap	DECODE	0.0583667	1.28407	Schizophrenia	RELT	Proteome	PLASMA	MR	INTERVAL	TwoSampleMR	0.0733767	0.0244552	0.00269578		36280454	https://doi.org/10.1016/j.biopsych.2022.08.015	Lu et al Biol Psychiatry	BLOOD
RELT	Q969Z4	13764	CIS	Depression_iPSYCH_2023	BOTH	+,+	0.000343517	0.000343517	0.0215617	metap	DECODE	0.0583667	1.28407	Schizophrenia	RELT	Proteome	PLASMA	MR	AGES	TwoSampleMR	0.0980935	0.0348774	0.00491544		36280454	https://doi.org/10.1016/j.biopsych.2022.08.015	Lu et al Biol Psychiatry	BLOOD
RELT	Q969Z4	13764	CIS	Depression_iPSYCH_2023	BOTH	+,+	0.000343517	0.000343517	0.0215617	metap	DECODE	0.0583667	1.28407	SCZ_PGC3	RELT	Transcriptome	DLPFC	MR	CMC+GTEX	MendelianRandomization			0.00427933		35460606	10.1016/j.ajhg.2022.04.004	Jiang eet all Am J Hum Genet	BRAIN
RELT	Q969Z4	13764	CIS	Depression_iPSYCH_2023	BOTH	+,+	0.000343517	0.000343517	0.0215617	metap	DECODE	0.0583667	1.28407	SCZ_PGC3	RELT	Transcriptome	DLPFC	MR	CMC+GTEX	MendelianRandomization			0.0209487		35460606	10.1016/j.ajhg.2022.04.004	Jiang eet all Am J Hum Genet	BRAIN
RELT	Q969Z4	13764	CIS	Depression_iPSYCH_2023	BOTH	+,+	0.000343517	0.000343517	0.0215617	metap	DECODE	0.0583667	1.28407	SCZ_PGC3	RELT	Transcriptome	DLPFC	MR	CMC+GTEX	MendelianRandomization			0.750515		35460606	10.1016/j.ajhg.2022.04.004	Jiang eet all Am J Hum Genet	BRAIN
RELT	Q969Z4	13764	CIS	Depression_iPSYCH_2023	BOTH	+,+	0.000343517	0.000343517	0.0215617	metap	DECODE	0.0583667	1.28407	SCZ_PGC3	RELT	Transcriptome	DLPFC	MR	CMC+GTEX	EMIC			0.0760109		35460606	10.1016/j.ajhg.2022.04.004	Jiang eet all Am J Hum Genet	BRAIN
RELT	Q969Z4	13764	CIS	Depression_iPSYCH_2023	BOTH	+,+	0.000343517	0.000343517	0.0215617	metap	DECODE	0.0583667	1.28407	BIP_2019_Stahl_etall	RELT	Transcriptome	DLPFC	MR	CMC+GTEX	MendelianRandomization			0.568348		35460606	10.1016/j.ajhg.2022.04.004	Jiang eet all Am J Hum Genet	BRAIN
RELT	Q969Z4	13764	CIS	Depression_iPSYCH_2023	BOTH	+,+	0.000343517	0.000343517	0.0215617	metap	DECODE	0.0583667	1.28407	BIP_2019_Stahl_etall	RELT	Transcriptome	DLPFC	MR	CMC+GTEX	MendelianRandomization			0.558229		35460606	10.1016/j.ajhg.2022.04.004	Jiang eet all Am J Hum Genet	BRAIN
RELT	Q969Z4	13764	CIS	Depression_iPSYCH_2023	BOTH	+,+	0.000343517	0.000343517	0.0215617	metap	DECODE	0.0583667	1.28407	BIP_2019_Stahl_etall	RELT	Transcriptome	DLPFC	MR	CMC+GTEX	MendelianRandomization			0.740249		35460606	10.1016/j.ajhg.2022.04.004	Jiang eet all Am J Hum Genet	BRAIN
RELT	Q969Z4	13764	CIS	Depression_iPSYCH_2023	BOTH	+,+	0.000343517	0.000343517	0.0215617	metap	DECODE	0.0583667	1.28407	BIP_2019_Stahl_etall	RELT	Transcriptome	DLPFC	MR	CMC+GTEX	EMIC			0.509059		35460606	10.1016/j.ajhg.2022.04.004	Jiang eet all Am J Hum Genet	BRAIN
RELT	Q969Z4	13764	CIS	Depression_iPSYCH_2023	BOTH	+,+	0.000343517	0.000343517	0.0215617	metap	DECODE	0.0583667	1.28407	Deepression_Wray_tall	RELT	Transcriptome	BRAIN DLPFC	MR	PsychENCODE	TwoSampleMR	0.04	0.02	0.0471		35296807	10.1038/s41380-022-01507-9	Deng et all Mol Psychiatry	BRAIN
RELT	Q969Z4	13764	CIS	Depression_iPSYCH_2023	BOTH	+,+	0.000343517	0.000343517	0.0215617	metap	DECODE	0.0583667	1.28407	Deepression_Wray_tall	RELT	Proteiome	BLOOD	MR	AGES	TwoSampleMR	0.04	0.02	0.0506		35296807	10.1038/s41380-022-01507-9	Deng et all Mol Psychiatry	BLOOD
RELT	Q969Z4	13764	CIS	Depression_iPSYCH_2023	BOTH	+,+	0.000343517	0.000343517	0.0215617	metap	DECODE	0.0583667	1.28407	Deepression_Wray_tall	RELT	Transcriptome	BLOOD	MR	GTEx	TwoSampleMR	0.05	0.03	0.109		35296807	10.1038/s41380-022-01507-9	Deng et all Mol Psychiatry	BLOOD
RELT	Q969Z4	13764	CIS	Depression_iPSYCH_2023	BOTH	+,+	0.000343517	0.000343517	0.0215617	metap	DECODE	0.0583667	1.28407	SCZ_PGC3	RELT	Transcriptome	DLPFC	SMR	CMC+GTEX	SMR	0.0599455	0.0395273	0.129378		35460606	10.1016/j.ajhg.2022.04.004	Jiang eet all Am J Hum Genet	BRAIN
RELT	Q969Z4	13764	CIS	Depression_iPSYCH_2023	BOTH	+,+	0.000343517	0.000343517	0.0215617	metap	DECODE	0.0583667	1.28407	SCZ.Clozuk.2018	RELT	Transcriptome	BRAIN	SMR	PsychENCODE	SMR	0.114178	0.0446487	0.0106		30545856	10.1126/science.aat8127	Gandal et all science	BRAIN
RELT	Q969Z4	13764	CIS	Depression_iPSYCH_2023	BOTH	+,+	0.000343517	0.000343517	0.0215617	metap	DECODE	0.0583667	1.28407	BD.PGC.ruderferCell2018	RELT	Transcriptome	BRAIN	SMR	PsychENCODE	SMR	0.0582646	0.0638077	0.361175		30545856	10.1126/science.aat8127	Gandal et all science	BRAIN
RELT	Q969Z4	13764	CIS	Depression_iPSYCH_2023	BOTH	+,+	0.000343517	0.000343517	0.0215617	metap	DECODE	0.0583667	1.28407	SCZ	RELT	Proteiome	BLOOD	SMR	eQTLGen	SMR	0.0825407	0.0276081	0.0027923		37415601	10.3389/fgene.2023.1191264	Gedik et all Front Genet	BLOOD
RELT	Q969Z4	13764	CIS	Depression_iPSYCH_2023	BOTH	+,+	0.000343517	0.000343517	0.0215617	metap	DECODE	0.0583667	1.28407	MDD	RELT	Proteiome	BRAIN	SMR	BrainMeta	SMR	0.0256453	0.0126995	0.0434463		37415601	10.3389/fgene.2023.1191264	Gedik et all Front Genet	BRAIN
RELT	Q969Z4	13764	CIS	Depression_iPSYCH_2023	BOTH	+,+	0.000343517	0.000343517	0.0215617	metap	DECODE	0.0583667	1.28407	BIP	RELT	Proteiome	BRAIN	SMR	BrainMeta	SMR	0.0271517	0.0270383	0.315286		37415601	10.3389/fgene.2023.1191264	Gedik et all Front Genet	BRAIN
RELT	Q969Z4	13764	CIS	Depression_iPSYCH_2023	BOTH	+,+	0.000343517	0.000343517	0.0215617	metap	DECODE	0.0583667	1.28407	SCZ	RELT	Proteiome	BRAIN	SMR	BrainMeta	SMR	0.0723757	0.0251601	0.00401977		37415601	10.3389/fgene.2023.1191264	Gedik et all Front Genet	BRAIN
RELT	Q969Z4	13764	CIS	Depression_iPSYCH_2023	BOTH	+,+	0.000343517	0.000343517	0.0215617	metap	DECODE	0.0583667	1.28407	MDD	RELT	Proteiome	BLOOD	SMR	eQTLGen	SMR	0.0228956	0.0144576	0.113276		37415601	10.3389/fgene.2023.1191264	Gedik et all Front Genet	BLOOD
RELT	Q969Z4	13764	CIS	Depression_iPSYCH_2023	BOTH	+,+	0.000343517	0.000343517	0.0215617	metap	DECODE	0.0583667	1.28407	BIP	RELT	Proteiome	BLOOD	SMR	eQTLGen	SMR	0.0673312	0.0303027	0.0262866		37415601	10.3389/fgene.2023.1191264	Gedik et all Front Genet	BLOOD
RELT	Q969Z4	13764	CIS	Depression_iPSYCH_2023	BOTH	+,+	0.000343517	0.000343517	0.0215617	metap	DECODE	0.0583667	1.28407	SCZ	RELT	Proteiome	BLOOD	SMR	deCODE	SMR	0.519196	0.185915	0.00522785		37415601	10.3389/fgene.2023.1191264	Gedik et all Front Genet	BLOOD
RELT	Q969Z4	13764	CIS	Depression_iPSYCH_2023	BOTH	+,+	0.000343517	0.000343517	0.0215617	metap	DECODE	0.0583667	1.28407	MDD	RELT	Proteiome	BLOOD	SMR	deCODE	SMR	0.154485	0.0909367	0.0893533		37415601	10.3389/fgene.2023.1191264	Gedik et all Front Genet	BLOOD
RELT	Q969Z4	13764	CIS	Depression_iPSYCH_2023	BOTH	+,+	0.000343517	0.000343517	0.0215617	metap	DECODE	0.0583667	1.28407	BIP	RELT	Proteiome	BLOOD	SMR	deCODE	SMR	0.332203	0.192382	0.0842052		37415601	10.3389/fgene.2023.1191264	Gedik et all Front Genet	BLOOD
RELT	Q969Z4	13764	CIS	Depression_iPSYCH_2023	BOTH	+,+	0.000343517	0.000343517	0.0215617	metap	DECODE	0.0583667	1.28407	SCZ	RELT	Transcriptome	BRAIN_DLPFC	TWAS	CMC	FUSION	2.17346		0.0297		31691811	10.1093/hmg/ddz253	Hall et al Hum Mol Genet	BRAIN
RELT	Q969Z4	13764	CIS	Depression_iPSYCH_2023	BOTH	+,+	0.000343517	0.000343517	0.0215617	metap	DECODE	0.0583667	1.28407	SCZ.Clozuk.2018	RELT	Transcriptome	BRAIN	TWAS	PsychENCODE	FUSION	2.18773		0.0287		30545856	10.1126/science.aat8127	Gandal et all science	BRAIN
RELT	Q969Z4	13764	CIS	Depression_iPSYCH_2023	BOTH	+,+	0.000343517	0.000343517	0.0215617	metap	DECODE	0.0583667	1.28407	Depression Howard et all	RELT	Proteiome	BRAIN	PWAS	ROS/MAP	FUSION	2.49446		0.0126		33846625	10.1038/s41593-021-00832-6	Wingo Nat Neurosci	BRAIN
RELT	Q969Z4	13764	CIS	Depression_iPSYCH_2023	BOTH	+,+	0.000343517	0.000343517	0.0215617	metap	DECODE	0.0583667	1.28407	Schizophrenia	RELT	Transcriptome	brain caudate nucleus	TWAS	Gtex	Fusion			0.00660266		36319771	10.1038/s41593-022-01182-7	Benjamin KJM	brain caudate nucleus
RELT	Q969Z4	13764	CIS	PGC3_SCZ_NoUKB	BOTH	+,+	0.010347	0.00977226	0.139334	DECODE	UKBB_PPP	0.152203	36.5287	Bipolar disorder	RELT	Proteome	PLASMA	MR	INTERVAL	TwoSampleMR	0.0987745	0.046281	0.0328236		36280454	https://doi.org/10.1016/j.biopsych.2022.08.015	Lu et al Biol Psychiatry	BLOOD
RELT	Q969Z4	13764	CIS	PGC3_SCZ_NoUKB	BOTH	+,+	0.010347	0.00977226	0.139334	DECODE	UKBB_PPP	0.152203	36.5287	Bipolar disorder	RELT	Proteome	PLASMA	MR	INTERVAL	TwoSampleMR	0.0615009	0.0268765	0.0221215		36280454	https://doi.org/10.1016/j.biopsych.2022.08.015	Lu et al Biol Psychiatry	BLOOD
RELT	Q969Z4	13764	CIS	PGC3_SCZ_NoUKB	BOTH	+,+	0.010347	0.00977226	0.139334	DECODE	UKBB_PPP	0.152203	36.5287	Bipolar disorder	RELT	Proteome	PLASMA	MR	AGES	TwoSampleMR	0.0266971	0.0384196	0.487129		36280454	https://doi.org/10.1016/j.biopsych.2022.08.015	Lu et al Biol Psychiatry	BLOOD
RELT	Q969Z4	13764	CIS	PGC3_SCZ_NoUKB	BOTH	+,+	0.010347	0.00977226	0.139334	DECODE	UKBB_PPP	0.152203	36.5287	Major depressive disorder	RELT	Proteome	PLASMA	MR	INTERVAL	TwoSampleMR	0.0359504	0.0219008	0.100692		36280454	https://doi.org/10.1016/j.biopsych.2022.08.015	Lu et al Biol Psychiatry	BLOOD
RELT	Q969Z4	13764	CIS	PGC3_SCZ_NoUKB	BOTH	+,+	0.010347	0.00977226	0.139334	DECODE	UKBB_PPP	0.152203	36.5287	Major depressive disorder	RELT	Proteome	PLASMA	MR	INTERVAL	TwoSampleMR	0.0193705	0.0128329	0.131188		36280454	https://doi.org/10.1016/j.biopsych.2022.08.015	Lu et al Biol Psychiatry	BLOOD
RELT	Q969Z4	13764	CIS	PGC3_SCZ_NoUKB	BOTH	+,+	0.010347	0.00977226	0.139334	DECODE	UKBB_PPP	0.152203	36.5287	Major depressive disorder	RELT	Proteome	PLASMA	MR	AGES	TwoSampleMR	0.0356948	0.0182561	0.0505567		36280454	https://doi.org/10.1016/j.biopsych.2022.08.015	Lu et al Biol Psychiatry	BLOOD
RELT	Q969Z4	13764	CIS	PGC3_SCZ_NoUKB	BOTH	+,+	0.010347	0.00977226	0.139334	DECODE	UKBB_PPP	0.152203	36.5287	Schizophrenia	RELT	Proteome	PLASMA	MR	INTERVAL	TwoSampleMR	0.116545	0.0413223	0.00479635		36280454	https://doi.org/10.1016/j.biopsych.2022.08.015	Lu et al Biol Psychiatry	BLOOD
RELT	Q969Z4	13764	CIS	PGC3_SCZ_NoUKB	BOTH	+,+	0.010347	0.00977226	0.139334	DECODE	UKBB_PPP	0.152203	36.5287	Schizophrenia	RELT	Proteome	PLASMA	MR	INTERVAL	TwoSampleMR	0.0733767	0.0244552	0.00269578		36280454	https://doi.org/10.1016/j.biopsych.2022.08.015	Lu et al Biol Psychiatry	BLOOD
RELT	Q969Z4	13764	CIS	PGC3_SCZ_NoUKB	BOTH	+,+	0.010347	0.00977226	0.139334	DECODE	UKBB_PPP	0.152203	36.5287	Schizophrenia	RELT	Proteome	PLASMA	MR	AGES	TwoSampleMR	0.0980935	0.0348774	0.00491544		36280454	https://doi.org/10.1016/j.biopsych.2022.08.015	Lu et al Biol Psychiatry	BLOOD
RELT	Q969Z4	13764	CIS	PGC3_SCZ_NoUKB	BOTH	+,+	0.010347	0.00977226	0.139334	DECODE	UKBB_PPP	0.152203	36.5287	SCZ_PGC3	RELT	Transcriptome	DLPFC	MR	CMC+GTEX	MendelianRandomization			0.00427933		35460606	10.1016/j.ajhg.2022.04.004	Jiang eet all Am J Hum Genet	BRAIN
RELT	Q969Z4	13764	CIS	PGC3_SCZ_NoUKB	BOTH	+,+	0.010347	0.00977226	0.139334	DECODE	UKBB_PPP	0.152203	36.5287	SCZ_PGC3	RELT	Transcriptome	DLPFC	MR	CMC+GTEX	MendelianRandomization			0.0209487		35460606	10.1016/j.ajhg.2022.04.004	Jiang eet all Am J Hum Genet	BRAIN
RELT	Q969Z4	13764	CIS	PGC3_SCZ_NoUKB	BOTH	+,+	0.010347	0.00977226	0.139334	DECODE	UKBB_PPP	0.152203	36.5287	SCZ_PGC3	RELT	Transcriptome	DLPFC	MR	CMC+GTEX	MendelianRandomization			0.750515		35460606	10.1016/j.ajhg.2022.04.004	Jiang eet all Am J Hum Genet	BRAIN
RELT	Q969Z4	13764	CIS	PGC3_SCZ_NoUKB	BOTH	+,+	0.010347	0.00977226	0.139334	DECODE	UKBB_PPP	0.152203	36.5287	SCZ_PGC3	RELT	Transcriptome	DLPFC	MR	CMC+GTEX	EMIC			0.0760109		35460606	10.1016/j.ajhg.2022.04.004	Jiang eet all Am J Hum Genet	BRAIN
RELT	Q969Z4	13764	CIS	PGC3_SCZ_NoUKB	BOTH	+,+	0.010347	0.00977226	0.139334	DECODE	UKBB_PPP	0.152203	36.5287	BIP_2019_Stahl_etall	RELT	Transcriptome	DLPFC	MR	CMC+GTEX	MendelianRandomization			0.568348		35460606	10.1016/j.ajhg.2022.04.004	Jiang eet all Am J Hum Genet	BRAIN
RELT	Q969Z4	13764	CIS	PGC3_SCZ_NoUKB	BOTH	+,+	0.010347	0.00977226	0.139334	DECODE	UKBB_PPP	0.152203	36.5287	BIP_2019_Stahl_etall	RELT	Transcriptome	DLPFC	MR	CMC+GTEX	MendelianRandomization			0.558229		35460606	10.1016/j.ajhg.2022.04.004	Jiang eet all Am J Hum Genet	BRAIN
RELT	Q969Z4	13764	CIS	PGC3_SCZ_NoUKB	BOTH	+,+	0.010347	0.00977226	0.139334	DECODE	UKBB_PPP	0.152203	36.5287	BIP_2019_Stahl_etall	RELT	Transcriptome	DLPFC	MR	CMC+GTEX	MendelianRandomization			0.740249		35460606	10.1016/j.ajhg.2022.04.004	Jiang eet all Am J Hum Genet	BRAIN
RELT	Q969Z4	13764	CIS	PGC3_SCZ_NoUKB	BOTH	+,+	0.010347	0.00977226	0.139334	DECODE	UKBB_PPP	0.152203	36.5287	BIP_2019_Stahl_etall	RELT	Transcriptome	DLPFC	MR	CMC+GTEX	EMIC			0.509059		35460606	10.1016/j.ajhg.2022.04.004	Jiang eet all Am J Hum Genet	BRAIN
RELT	Q969Z4	13764	CIS	PGC3_SCZ_NoUKB	BOTH	+,+	0.010347	0.00977226	0.139334	DECODE	UKBB_PPP	0.152203	36.5287	Deepression_Wray_tall	RELT	Transcriptome	BRAIN DLPFC	MR	PsychENCODE	TwoSampleMR	0.04	0.02	0.0471		35296807	10.1038/s41380-022-01507-9	Deng et all Mol Psychiatry	BRAIN
RELT	Q969Z4	13764	CIS	PGC3_SCZ_NoUKB	BOTH	+,+	0.010347	0.00977226	0.139334	DECODE	UKBB_PPP	0.152203	36.5287	Deepression_Wray_tall	RELT	Proteiome	BLOOD	MR	AGES	TwoSampleMR	0.04	0.02	0.0506		35296807	10.1038/s41380-022-01507-9	Deng et all Mol Psychiatry	BLOOD
RELT	Q969Z4	13764	CIS	PGC3_SCZ_NoUKB	BOTH	+,+	0.010347	0.00977226	0.139334	DECODE	UKBB_PPP	0.152203	36.5287	Deepression_Wray_tall	RELT	Transcriptome	BLOOD	MR	GTEx	TwoSampleMR	0.05	0.03	0.109		35296807	10.1038/s41380-022-01507-9	Deng et all Mol Psychiatry	BLOOD
RELT	Q969Z4	13764	CIS	PGC3_SCZ_NoUKB	BOTH	+,+	0.010347	0.00977226	0.139334	DECODE	UKBB_PPP	0.152203	36.5287	SCZ_PGC3	RELT	Transcriptome	DLPFC	SMR	CMC+GTEX	SMR	0.0599455	0.0395273	0.129378		35460606	10.1016/j.ajhg.2022.04.004	Jiang eet all Am J Hum Genet	BRAIN
RELT	Q969Z4	13764	CIS	PGC3_SCZ_NoUKB	BOTH	+,+	0.010347	0.00977226	0.139334	DECODE	UKBB_PPP	0.152203	36.5287	SCZ.Clozuk.2018	RELT	Transcriptome	BRAIN	SMR	PsychENCODE	SMR	0.114178	0.0446487	0.0106		30545856	10.1126/science.aat8127	Gandal et all science	BRAIN
RELT	Q969Z4	13764	CIS	PGC3_SCZ_NoUKB	BOTH	+,+	0.010347	0.00977226	0.139334	DECODE	UKBB_PPP	0.152203	36.5287	BD.PGC.ruderferCell2018	RELT	Transcriptome	BRAIN	SMR	PsychENCODE	SMR	0.0582646	0.0638077	0.361175		30545856	10.1126/science.aat8127	Gandal et all science	BRAIN
RELT	Q969Z4	13764	CIS	PGC3_SCZ_NoUKB	BOTH	+,+	0.010347	0.00977226	0.139334	DECODE	UKBB_PPP	0.152203	36.5287	SCZ	RELT	Proteiome	BLOOD	SMR	eQTLGen	SMR	0.0825407	0.0276081	0.0027923		37415601	10.3389/fgene.2023.1191264	Gedik et all Front Genet	BLOOD
RELT	Q969Z4	13764	CIS	PGC3_SCZ_NoUKB	BOTH	+,+	0.010347	0.00977226	0.139334	DECODE	UKBB_PPP	0.152203	36.5287	MDD	RELT	Proteiome	BRAIN	SMR	BrainMeta	SMR	0.0256453	0.0126995	0.0434463		37415601	10.3389/fgene.2023.1191264	Gedik et all Front Genet	BRAIN
RELT	Q969Z4	13764	CIS	PGC3_SCZ_NoUKB	BOTH	+,+	0.010347	0.00977226	0.139334	DECODE	UKBB_PPP	0.152203	36.5287	BIP	RELT	Proteiome	BRAIN	SMR	BrainMeta	SMR	0.0271517	0.0270383	0.315286		37415601	10.3389/fgene.2023.1191264	Gedik et all Front Genet	BRAIN
RELT	Q969Z4	13764	CIS	PGC3_SCZ_NoUKB	BOTH	+,+	0.010347	0.00977226	0.139334	DECODE	UKBB_PPP	0.152203	36.5287	SCZ	RELT	Proteiome	BRAIN	SMR	BrainMeta	SMR	0.0723757	0.0251601	0.00401977		37415601	10.3389/fgene.2023.1191264	Gedik et all Front Genet	BRAIN
RELT	Q969Z4	13764	CIS	PGC3_SCZ_NoUKB	BOTH	+,+	0.010347	0.00977226	0.139334	DECODE	UKBB_PPP	0.152203	36.5287	MDD	RELT	Proteiome	BLOOD	SMR	eQTLGen	SMR	0.0228956	0.0144576	0.113276		37415601	10.3389/fgene.2023.1191264	Gedik et all Front Genet	BLOOD
RELT	Q969Z4	13764	CIS	PGC3_SCZ_NoUKB	BOTH	+,+	0.010347	0.00977226	0.139334	DECODE	UKBB_PPP	0.152203	36.5287	BIP	RELT	Proteiome	BLOOD	SMR	eQTLGen	SMR	0.0673312	0.0303027	0.0262866		37415601	10.3389/fgene.2023.1191264	Gedik et all Front Genet	BLOOD
RELT	Q969Z4	13764	CIS	PGC3_SCZ_NoUKB	BOTH	+,+	0.010347	0.00977226	0.139334	DECODE	UKBB_PPP	0.152203	36.5287	SCZ	RELT	Proteiome	BLOOD	SMR	deCODE	SMR	0.519196	0.185915	0.00522785		37415601	10.3389/fgene.2023.1191264	Gedik et all Front Genet	BLOOD
RELT	Q969Z4	13764	CIS	PGC3_SCZ_NoUKB	BOTH	+,+	0.010347	0.00977226	0.139334	DECODE	UKBB_PPP	0.152203	36.5287	MDD	RELT	Proteiome	BLOOD	SMR	deCODE	SMR	0.154485	0.0909367	0.0893533		37415601	10.3389/fgene.2023.1191264	Gedik et all Front Genet	BLOOD
RELT	Q969Z4	13764	CIS	PGC3_SCZ_NoUKB	BOTH	+,+	0.010347	0.00977226	0.139334	DECODE	UKBB_PPP	0.152203	36.5287	BIP	RELT	Proteiome	BLOOD	SMR	deCODE	SMR	0.332203	0.192382	0.0842052		37415601	10.3389/fgene.2023.1191264	Gedik et all Front Genet	BLOOD
RELT	Q969Z4	13764	CIS	PGC3_SCZ_NoUKB	BOTH	+,+	0.010347	0.00977226	0.139334	DECODE	UKBB_PPP	0.152203	36.5287	SCZ	RELT	Transcriptome	BRAIN_DLPFC	TWAS	CMC	FUSION	2.17346		0.0297		31691811	10.1093/hmg/ddz253	Hall et al Hum Mol Genet	BRAIN
RELT	Q969Z4	13764	CIS	PGC3_SCZ_NoUKB	BOTH	+,+	0.010347	0.00977226	0.139334	DECODE	UKBB_PPP	0.152203	36.5287	SCZ.Clozuk.2018	RELT	Transcriptome	BRAIN	TWAS	PsychENCODE	FUSION	2.18773		0.0287		30545856	10.1126/science.aat8127	Gandal et all science	BRAIN
RELT	Q969Z4	13764	CIS	PGC3_SCZ_NoUKB	BOTH	+,+	0.010347	0.00977226	0.139334	DECODE	UKBB_PPP	0.152203	36.5287	Depression Howard et all	RELT	Proteiome	BRAIN	PWAS	ROS/MAP	FUSION	2.49446		0.0126		33846625	10.1038/s41593-021-00832-6	Wingo Nat Neurosci	BRAIN
RELT	Q969Z4	13764	CIS	PGC3_SCZ_NoUKB	BOTH	+,+	0.010347	0.00977226	0.139334	DECODE	UKBB_PPP	0.152203	36.5287	Schizophrenia	RELT	Transcriptome	brain caudate nucleus	TWAS	Gtex	Fusion			0.00660266		36319771	10.1038/s41593-022-01182-7	Benjamin KJM	brain caudate nucleus
RELT	Q969Z4	13764	CIS	BIP_PGC3_noukb	BOTH	+,+	0.0909759	0.0909759	0.189041	metap	UKBB_PPP	0.590396	340.068	Bipolar disorder	RELT	Proteome	PLASMA	MR	INTERVAL	TwoSampleMR	0.0987745	0.046281	0.0328236		36280454	https://doi.org/10.1016/j.biopsych.2022.08.015	Lu et al Biol Psychiatry	BLOOD
RELT	Q969Z4	13764	CIS	BIP_PGC3_noukb	BOTH	+,+	0.0909759	0.0909759	0.189041	metap	UKBB_PPP	0.590396	340.068	Bipolar disorder	RELT	Proteome	PLASMA	MR	INTERVAL	TwoSampleMR	0.0615009	0.0268765	0.0221215		36280454	https://doi.org/10.1016/j.biopsych.2022.08.015	Lu et al Biol Psychiatry	BLOOD
RELT	Q969Z4	13764	CIS	BIP_PGC3_noukb	BOTH	+,+	0.0909759	0.0909759	0.189041	metap	UKBB_PPP	0.590396	340.068	Bipolar disorder	RELT	Proteome	PLASMA	MR	AGES	TwoSampleMR	0.0266971	0.0384196	0.487129		36280454	https://doi.org/10.1016/j.biopsych.2022.08.015	Lu et al Biol Psychiatry	BLOOD
RELT	Q969Z4	13764	CIS	BIP_PGC3_noukb	BOTH	+,+	0.0909759	0.0909759	0.189041	metap	UKBB_PPP	0.590396	340.068	Major depressive disorder	RELT	Proteome	PLASMA	MR	INTERVAL	TwoSampleMR	0.0359504	0.0219008	0.100692		36280454	https://doi.org/10.1016/j.biopsych.2022.08.015	Lu et al Biol Psychiatry	BLOOD
RELT	Q969Z4	13764	CIS	BIP_PGC3_noukb	BOTH	+,+	0.0909759	0.0909759	0.189041	metap	UKBB_PPP	0.590396	340.068	Major depressive disorder	RELT	Proteome	PLASMA	MR	INTERVAL	TwoSampleMR	0.0193705	0.0128329	0.131188		36280454	https://doi.org/10.1016/j.biopsych.2022.08.015	Lu et al Biol Psychiatry	BLOOD
RELT	Q969Z4	13764	CIS	BIP_PGC3_noukb	BOTH	+,+	0.0909759	0.0909759	0.189041	metap	UKBB_PPP	0.590396	340.068	Major depressive disorder	RELT	Proteome	PLASMA	MR	AGES	TwoSampleMR	0.0356948	0.0182561	0.0505567		36280454	https://doi.org/10.1016/j.biopsych.2022.08.015	Lu et al Biol Psychiatry	BLOOD
RELT	Q969Z4	13764	CIS	BIP_PGC3_noukb	BOTH	+,+	0.0909759	0.0909759	0.189041	metap	UKBB_PPP	0.590396	340.068	Schizophrenia	RELT	Proteome	PLASMA	MR	INTERVAL	TwoSampleMR	0.116545	0.0413223	0.00479635		36280454	https://doi.org/10.1016/j.biopsych.2022.08.015	Lu et al Biol Psychiatry	BLOOD
RELT	Q969Z4	13764	CIS	BIP_PGC3_noukb	BOTH	+,+	0.0909759	0.0909759	0.189041	metap	UKBB_PPP	0.590396	340.068	Schizophrenia	RELT	Proteome	PLASMA	MR	INTERVAL	TwoSampleMR	0.0733767	0.0244552	0.00269578		36280454	https://doi.org/10.1016/j.biopsych.2022.08.015	Lu et al Biol Psychiatry	BLOOD
RELT	Q969Z4	13764	CIS	BIP_PGC3_noukb	BOTH	+,+	0.0909759	0.0909759	0.189041	metap	UKBB_PPP	0.590396	340.068	Schizophrenia	RELT	Proteome	PLASMA	MR	AGES	TwoSampleMR	0.0980935	0.0348774	0.00491544		36280454	https://doi.org/10.1016/j.biopsych.2022.08.015	Lu et al Biol Psychiatry	BLOOD
RELT	Q969Z4	13764	CIS	BIP_PGC3_noukb	BOTH	+,+	0.0909759	0.0909759	0.189041	metap	UKBB_PPP	0.590396	340.068	SCZ_PGC3	RELT	Transcriptome	DLPFC	MR	CMC+GTEX	MendelianRandomization			0.00427933		35460606	10.1016/j.ajhg.2022.04.004	Jiang eet all Am J Hum Genet	BRAIN
RELT	Q969Z4	13764	CIS	BIP_PGC3_noukb	BOTH	+,+	0.0909759	0.0909759	0.189041	metap	UKBB_PPP	0.590396	340.068	SCZ_PGC3	RELT	Transcriptome	DLPFC	MR	CMC+GTEX	MendelianRandomization			0.0209487		35460606	10.1016/j.ajhg.2022.04.004	Jiang eet all Am J Hum Genet	BRAIN
RELT	Q969Z4	13764	CIS	BIP_PGC3_noukb	BOTH	+,+	0.0909759	0.0909759	0.189041	metap	UKBB_PPP	0.590396	340.068	SCZ_PGC3	RELT	Transcriptome	DLPFC	MR	CMC+GTEX	MendelianRandomization			0.750515		35460606	10.1016/j.ajhg.2022.04.004	Jiang eet all Am J Hum Genet	BRAIN
RELT	Q969Z4	13764	CIS	BIP_PGC3_noukb	BOTH	+,+	0.0909759	0.0909759	0.189041	metap	UKBB_PPP	0.590396	340.068	SCZ_PGC3	RELT	Transcriptome	DLPFC	MR	CMC+GTEX	EMIC			0.0760109		35460606	10.1016/j.ajhg.2022.04.004	Jiang eet all Am J Hum Genet	BRAIN
RELT	Q969Z4	13764	CIS	BIP_PGC3_noukb	BOTH	+,+	0.0909759	0.0909759	0.189041	metap	UKBB_PPP	0.590396	340.068	BIP_2019_Stahl_etall	RELT	Transcriptome	DLPFC	MR	CMC+GTEX	MendelianRandomization			0.568348		35460606	10.1016/j.ajhg.2022.04.004	Jiang eet all Am J Hum Genet	BRAIN
RELT	Q969Z4	13764	CIS	BIP_PGC3_noukb	BOTH	+,+	0.0909759	0.0909759	0.189041	metap	UKBB_PPP	0.590396	340.068	BIP_2019_Stahl_etall	RELT	Transcriptome	DLPFC	MR	CMC+GTEX	MendelianRandomization			0.558229		35460606	10.1016/j.ajhg.2022.04.004	Jiang eet all Am J Hum Genet	BRAIN
RELT	Q969Z4	13764	CIS	BIP_PGC3_noukb	BOTH	+,+	0.0909759	0.0909759	0.189041	metap	UKBB_PPP	0.590396	340.068	BIP_2019_Stahl_etall	RELT	Transcriptome	DLPFC	MR	CMC+GTEX	MendelianRandomization			0.740249		35460606	10.1016/j.ajhg.2022.04.004	Jiang eet all Am J Hum Genet	BRAIN
RELT	Q969Z4	13764	CIS	BIP_PGC3_noukb	BOTH	+,+	0.0909759	0.0909759	0.189041	metap	UKBB_PPP	0.590396	340.068	BIP_2019_Stahl_etall	RELT	Transcriptome	DLPFC	MR	CMC+GTEX	EMIC			0.509059		35460606	10.1016/j.ajhg.2022.04.004	Jiang eet all Am J Hum Genet	BRAIN
RELT	Q969Z4	13764	CIS	BIP_PGC3_noukb	BOTH	+,+	0.0909759	0.0909759	0.189041	metap	UKBB_PPP	0.590396	340.068	Deepression_Wray_tall	RELT	Transcriptome	BRAIN DLPFC	MR	PsychENCODE	TwoSampleMR	0.04	0.02	0.0471		35296807	10.1038/s41380-022-01507-9	Deng et all Mol Psychiatry	BRAIN
RELT	Q969Z4	13764	CIS	BIP_PGC3_noukb	BOTH	+,+	0.0909759	0.0909759	0.189041	metap	UKBB_PPP	0.590396	340.068	Deepression_Wray_tall	RELT	Proteiome	BLOOD	MR	AGES	TwoSampleMR	0.04	0.02	0.0506		35296807	10.1038/s41380-022-01507-9	Deng et all Mol Psychiatry	BLOOD
RELT	Q969Z4	13764	CIS	BIP_PGC3_noukb	BOTH	+,+	0.0909759	0.0909759	0.189041	metap	UKBB_PPP	0.590396	340.068	Deepression_Wray_tall	RELT	Transcriptome	BLOOD	MR	GTEx	TwoSampleMR	0.05	0.03	0.109		35296807	10.1038/s41380-022-01507-9	Deng et all Mol Psychiatry	BLOOD
RELT	Q969Z4	13764	CIS	BIP_PGC3_noukb	BOTH	+,+	0.0909759	0.0909759	0.189041	metap	UKBB_PPP	0.590396	340.068	SCZ_PGC3	RELT	Transcriptome	DLPFC	SMR	CMC+GTEX	SMR	0.0599455	0.0395273	0.129378		35460606	10.1016/j.ajhg.2022.04.004	Jiang eet all Am J Hum Genet	BRAIN
RELT	Q969Z4	13764	CIS	BIP_PGC3_noukb	BOTH	+,+	0.0909759	0.0909759	0.189041	metap	UKBB_PPP	0.590396	340.068	SCZ.Clozuk.2018	RELT	Transcriptome	BRAIN	SMR	PsychENCODE	SMR	0.114178	0.0446487	0.0106		30545856	10.1126/science.aat8127	Gandal et all science	BRAIN
RELT	Q969Z4	13764	CIS	BIP_PGC3_noukb	BOTH	+,+	0.0909759	0.0909759	0.189041	metap	UKBB_PPP	0.590396	340.068	BD.PGC.ruderferCell2018	RELT	Transcriptome	BRAIN	SMR	PsychENCODE	SMR	0.0582646	0.0638077	0.361175		30545856	10.1126/science.aat8127	Gandal et all science	BRAIN
RELT	Q969Z4	13764	CIS	BIP_PGC3_noukb	BOTH	+,+	0.0909759	0.0909759	0.189041	metap	UKBB_PPP	0.590396	340.068	SCZ	RELT	Proteiome	BLOOD	SMR	eQTLGen	SMR	0.0825407	0.0276081	0.0027923		37415601	10.3389/fgene.2023.1191264	Gedik et all Front Genet	BLOOD
RELT	Q969Z4	13764	CIS	BIP_PGC3_noukb	BOTH	+,+	0.0909759	0.0909759	0.189041	metap	UKBB_PPP	0.590396	340.068	MDD	RELT	Proteiome	BRAIN	SMR	BrainMeta	SMR	0.0256453	0.0126995	0.0434463		37415601	10.3389/fgene.2023.1191264	Gedik et all Front Genet	BRAIN
RELT	Q969Z4	13764	CIS	BIP_PGC3_noukb	BOTH	+,+	0.0909759	0.0909759	0.189041	metap	UKBB_PPP	0.590396	340.068	BIP	RELT	Proteiome	BRAIN	SMR	BrainMeta	SMR	0.0271517	0.0270383	0.315286		37415601	10.3389/fgene.2023.1191264	Gedik et all Front Genet	BRAIN
RELT	Q969Z4	13764	CIS	BIP_PGC3_noukb	BOTH	+,+	0.0909759	0.0909759	0.189041	metap	UKBB_PPP	0.590396	340.068	SCZ	RELT	Proteiome	BRAIN	SMR	BrainMeta	SMR	0.0723757	0.0251601	0.00401977		37415601	10.3389/fgene.2023.1191264	Gedik et all Front Genet	BRAIN
RELT	Q969Z4	13764	CIS	BIP_PGC3_noukb	BOTH	+,+	0.0909759	0.0909759	0.189041	metap	UKBB_PPP	0.590396	340.068	MDD	RELT	Proteiome	BLOOD	SMR	eQTLGen	SMR	0.0228956	0.0144576	0.113276		37415601	10.3389/fgene.2023.1191264	Gedik et all Front Genet	BLOOD
RELT	Q969Z4	13764	CIS	BIP_PGC3_noukb	BOTH	+,+	0.0909759	0.0909759	0.189041	metap	UKBB_PPP	0.590396	340.068	BIP	RELT	Proteiome	BLOOD	SMR	eQTLGen	SMR	0.0673312	0.0303027	0.0262866		37415601	10.3389/fgene.2023.1191264	Gedik et all Front Genet	BLOOD
RELT	Q969Z4	13764	CIS	BIP_PGC3_noukb	BOTH	+,+	0.0909759	0.0909759	0.189041	metap	UKBB_PPP	0.590396	340.068	SCZ	RELT	Proteiome	BLOOD	SMR	deCODE	SMR	0.519196	0.185915	0.00522785		37415601	10.3389/fgene.2023.1191264	Gedik et all Front Genet	BLOOD
RELT	Q969Z4	13764	CIS	BIP_PGC3_noukb	BOTH	+,+	0.0909759	0.0909759	0.189041	metap	UKBB_PPP	0.590396	340.068	MDD	RELT	Proteiome	BLOOD	SMR	deCODE	SMR	0.154485	0.0909367	0.0893533		37415601	10.3389/fgene.2023.1191264	Gedik et all Front Genet	BLOOD
RELT	Q969Z4	13764	CIS	BIP_PGC3_noukb	BOTH	+,+	0.0909759	0.0909759	0.189041	metap	UKBB_PPP	0.590396	340.068	BIP	RELT	Proteiome	BLOOD	SMR	deCODE	SMR	0.332203	0.192382	0.0842052		37415601	10.3389/fgene.2023.1191264	Gedik et all Front Genet	BLOOD
RELT	Q969Z4	13764	CIS	BIP_PGC3_noukb	BOTH	+,+	0.0909759	0.0909759	0.189041	metap	UKBB_PPP	0.590396	340.068	SCZ	RELT	Transcriptome	BRAIN_DLPFC	TWAS	CMC	FUSION	2.17346		0.0297		31691811	10.1093/hmg/ddz253	Hall et al Hum Mol Genet	BRAIN
RELT	Q969Z4	13764	CIS	BIP_PGC3_noukb	BOTH	+,+	0.0909759	0.0909759	0.189041	metap	UKBB_PPP	0.590396	340.068	SCZ.Clozuk.2018	RELT	Transcriptome	BRAIN	TWAS	PsychENCODE	FUSION	2.18773		0.0287		30545856	10.1126/science.aat8127	Gandal et all science	BRAIN
RELT	Q969Z4	13764	CIS	BIP_PGC3_noukb	BOTH	+,+	0.0909759	0.0909759	0.189041	metap	UKBB_PPP	0.590396	340.068	Depression Howard et all	RELT	Proteiome	BRAIN	PWAS	ROS/MAP	FUSION	2.49446		0.0126		33846625	10.1038/s41593-021-00832-6	Wingo Nat Neurosci	BRAIN
RELT	Q969Z4	13764	CIS	BIP_PGC3_noukb	BOTH	+,+	0.0909759	0.0909759	0.189041	metap	UKBB_PPP	0.590396	340.068	Schizophrenia	RELT	Transcriptome	brain caudate nucleus	TWAS	Gtex	Fusion			0.00660266		36319771	10.1038/s41593-022-01182-7	Benjamin KJM	brain caudate nucleus
RELT	Q969Z4	13764	TRANS	BIP_PGC3_noukb	BOTH	+,+	0.168208	0.0508906	0.782664	DECODE	UKBB_PPP	0.294491	346.616	Bipolar disorder	RELT	Proteome	PLASMA	MR	INTERVAL	TwoSampleMR	0.0987745	0.046281	0.0328236		36280454	https://doi.org/10.1016/j.biopsych.2022.08.015	Lu et al Biol Psychiatry	BLOOD
RELT	Q969Z4	13764	TRANS	BIP_PGC3_noukb	BOTH	+,+	0.168208	0.0508906	0.782664	DECODE	UKBB_PPP	0.294491	346.616	Bipolar disorder	RELT	Proteome	PLASMA	MR	INTERVAL	TwoSampleMR	0.0615009	0.0268765	0.0221215		36280454	https://doi.org/10.1016/j.biopsych.2022.08.015	Lu et al Biol Psychiatry	BLOOD
RELT	Q969Z4	13764	TRANS	BIP_PGC3_noukb	BOTH	+,+	0.168208	0.0508906	0.782664	DECODE	UKBB_PPP	0.294491	346.616	Bipolar disorder	RELT	Proteome	PLASMA	MR	AGES	TwoSampleMR	0.0266971	0.0384196	0.487129		36280454	https://doi.org/10.1016/j.biopsych.2022.08.015	Lu et al Biol Psychiatry	BLOOD
RELT	Q969Z4	13764	TRANS	BIP_PGC3_noukb	BOTH	+,+	0.168208	0.0508906	0.782664	DECODE	UKBB_PPP	0.294491	346.616	Major depressive disorder	RELT	Proteome	PLASMA	MR	INTERVAL	TwoSampleMR	0.0359504	0.0219008	0.100692		36280454	https://doi.org/10.1016/j.biopsych.2022.08.015	Lu et al Biol Psychiatry	BLOOD
RELT	Q969Z4	13764	TRANS	BIP_PGC3_noukb	BOTH	+,+	0.168208	0.0508906	0.782664	DECODE	UKBB_PPP	0.294491	346.616	Major depressive disorder	RELT	Proteome	PLASMA	MR	INTERVAL	TwoSampleMR	0.0193705	0.0128329	0.131188		36280454	https://doi.org/10.1016/j.biopsych.2022.08.015	Lu et al Biol Psychiatry	BLOOD
RELT	Q969Z4	13764	TRANS	BIP_PGC3_noukb	BOTH	+,+	0.168208	0.0508906	0.782664	DECODE	UKBB_PPP	0.294491	346.616	Major depressive disorder	RELT	Proteome	PLASMA	MR	AGES	TwoSampleMR	0.0356948	0.0182561	0.0505567		36280454	https://doi.org/10.1016/j.biopsych.2022.08.015	Lu et al Biol Psychiatry	BLOOD
RELT	Q969Z4	13764	TRANS	BIP_PGC3_noukb	BOTH	+,+	0.168208	0.0508906	0.782664	DECODE	UKBB_PPP	0.294491	346.616	Schizophrenia	RELT	Proteome	PLASMA	MR	INTERVAL	TwoSampleMR	0.116545	0.0413223	0.00479635		36280454	https://doi.org/10.1016/j.biopsych.2022.08.015	Lu et al Biol Psychiatry	BLOOD
RELT	Q969Z4	13764	TRANS	BIP_PGC3_noukb	BOTH	+,+	0.168208	0.0508906	0.782664	DECODE	UKBB_PPP	0.294491	346.616	Schizophrenia	RELT	Proteome	PLASMA	MR	INTERVAL	TwoSampleMR	0.0733767	0.0244552	0.00269578		36280454	https://doi.org/10.1016/j.biopsych.2022.08.015	Lu et al Biol Psychiatry	BLOOD
RELT	Q969Z4	13764	TRANS	BIP_PGC3_noukb	BOTH	+,+	0.168208	0.0508906	0.782664	DECODE	UKBB_PPP	0.294491	346.616	Schizophrenia	RELT	Proteome	PLASMA	MR	AGES	TwoSampleMR	0.0980935	0.0348774	0.00491544		36280454	https://doi.org/10.1016/j.biopsych.2022.08.015	Lu et al Biol Psychiatry	BLOOD
RELT	Q969Z4	13764	TRANS	BIP_PGC3_noukb	BOTH	+,+	0.168208	0.0508906	0.782664	DECODE	UKBB_PPP	0.294491	346.616	SCZ_PGC3	RELT	Transcriptome	DLPFC	MR	CMC+GTEX	MendelianRandomization			0.00427933		35460606	10.1016/j.ajhg.2022.04.004	Jiang eet all Am J Hum Genet	BRAIN
RELT	Q969Z4	13764	TRANS	BIP_PGC3_noukb	BOTH	+,+	0.168208	0.0508906	0.782664	DECODE	UKBB_PPP	0.294491	346.616	SCZ_PGC3	RELT	Transcriptome	DLPFC	MR	CMC+GTEX	MendelianRandomization			0.0209487		35460606	10.1016/j.ajhg.2022.04.004	Jiang eet all Am J Hum Genet	BRAIN
RELT	Q969Z4	13764	TRANS	BIP_PGC3_noukb	BOTH	+,+	0.168208	0.0508906	0.782664	DECODE	UKBB_PPP	0.294491	346.616	SCZ_PGC3	RELT	Transcriptome	DLPFC	MR	CMC+GTEX	MendelianRandomization			0.750515		35460606	10.1016/j.ajhg.2022.04.004	Jiang eet all Am J Hum Genet	BRAIN
RELT	Q969Z4	13764	TRANS	BIP_PGC3_noukb	BOTH	+,+	0.168208	0.0508906	0.782664	DECODE	UKBB_PPP	0.294491	346.616	SCZ_PGC3	RELT	Transcriptome	DLPFC	MR	CMC+GTEX	EMIC			0.0760109		35460606	10.1016/j.ajhg.2022.04.004	Jiang eet all Am J Hum Genet	BRAIN
RELT	Q969Z4	13764	TRANS	BIP_PGC3_noukb	BOTH	+,+	0.168208	0.0508906	0.782664	DECODE	UKBB_PPP	0.294491	346.616	BIP_2019_Stahl_etall	RELT	Transcriptome	DLPFC	MR	CMC+GTEX	MendelianRandomization			0.568348		35460606	10.1016/j.ajhg.2022.04.004	Jiang eet all Am J Hum Genet	BRAIN
RELT	Q969Z4	13764	TRANS	BIP_PGC3_noukb	BOTH	+,+	0.168208	0.0508906	0.782664	DECODE	UKBB_PPP	0.294491	346.616	BIP_2019_Stahl_etall	RELT	Transcriptome	DLPFC	MR	CMC+GTEX	MendelianRandomization			0.558229		35460606	10.1016/j.ajhg.2022.04.004	Jiang eet all Am J Hum Genet	BRAIN
RELT	Q969Z4	13764	TRANS	BIP_PGC3_noukb	BOTH	+,+	0.168208	0.0508906	0.782664	DECODE	UKBB_PPP	0.294491	346.616	BIP_2019_Stahl_etall	RELT	Transcriptome	DLPFC	MR	CMC+GTEX	MendelianRandomization			0.740249		35460606	10.1016/j.ajhg.2022.04.004	Jiang eet all Am J Hum Genet	BRAIN
RELT	Q969Z4	13764	TRANS	BIP_PGC3_noukb	BOTH	+,+	0.168208	0.0508906	0.782664	DECODE	UKBB_PPP	0.294491	346.616	BIP_2019_Stahl_etall	RELT	Transcriptome	DLPFC	MR	CMC+GTEX	EMIC			0.509059		35460606	10.1016/j.ajhg.2022.04.004	Jiang eet all Am J Hum Genet	BRAIN
RELT	Q969Z4	13764	TRANS	BIP_PGC3_noukb	BOTH	+,+	0.168208	0.0508906	0.782664	DECODE	UKBB_PPP	0.294491	346.616	Deepression_Wray_tall	RELT	Transcriptome	BRAIN DLPFC	MR	PsychENCODE	TwoSampleMR	0.04	0.02	0.0471		35296807	10.1038/s41380-022-01507-9	Deng et all Mol Psychiatry	BRAIN
RELT	Q969Z4	13764	TRANS	BIP_PGC3_noukb	BOTH	+,+	0.168208	0.0508906	0.782664	DECODE	UKBB_PPP	0.294491	346.616	Deepression_Wray_tall	RELT	Proteiome	BLOOD	MR	AGES	TwoSampleMR	0.04	0.02	0.0506		35296807	10.1038/s41380-022-01507-9	Deng et all Mol Psychiatry	BLOOD
RELT	Q969Z4	13764	TRANS	BIP_PGC3_noukb	BOTH	+,+	0.168208	0.0508906	0.782664	DECODE	UKBB_PPP	0.294491	346.616	Deepression_Wray_tall	RELT	Transcriptome	BLOOD	MR	GTEx	TwoSampleMR	0.05	0.03	0.109		35296807	10.1038/s41380-022-01507-9	Deng et all Mol Psychiatry	BLOOD
RELT	Q969Z4	13764	TRANS	BIP_PGC3_noukb	BOTH	+,+	0.168208	0.0508906	0.782664	DECODE	UKBB_PPP	0.294491	346.616	SCZ_PGC3	RELT	Transcriptome	DLPFC	SMR	CMC+GTEX	SMR	0.0599455	0.0395273	0.129378		35460606	10.1016/j.ajhg.2022.04.004	Jiang eet all Am J Hum Genet	BRAIN
RELT	Q969Z4	13764	TRANS	BIP_PGC3_noukb	BOTH	+,+	0.168208	0.0508906	0.782664	DECODE	UKBB_PPP	0.294491	346.616	SCZ.Clozuk.2018	RELT	Transcriptome	BRAIN	SMR	PsychENCODE	SMR	0.114178	0.0446487	0.0106		30545856	10.1126/science.aat8127	Gandal et all science	BRAIN
RELT	Q969Z4	13764	TRANS	BIP_PGC3_noukb	BOTH	+,+	0.168208	0.0508906	0.782664	DECODE	UKBB_PPP	0.294491	346.616	BD.PGC.ruderferCell2018	RELT	Transcriptome	BRAIN	SMR	PsychENCODE	SMR	0.0582646	0.0638077	0.361175		30545856	10.1126/science.aat8127	Gandal et all science	BRAIN
RELT	Q969Z4	13764	TRANS	BIP_PGC3_noukb	BOTH	+,+	0.168208	0.0508906	0.782664	DECODE	UKBB_PPP	0.294491	346.616	SCZ	RELT	Proteiome	BLOOD	SMR	eQTLGen	SMR	0.0825407	0.0276081	0.0027923		37415601	10.3389/fgene.2023.1191264	Gedik et all Front Genet	BLOOD
RELT	Q969Z4	13764	TRANS	BIP_PGC3_noukb	BOTH	+,+	0.168208	0.0508906	0.782664	DECODE	UKBB_PPP	0.294491	346.616	MDD	RELT	Proteiome	BRAIN	SMR	BrainMeta	SMR	0.0256453	0.0126995	0.0434463		37415601	10.3389/fgene.2023.1191264	Gedik et all Front Genet	BRAIN
RELT	Q969Z4	13764	TRANS	BIP_PGC3_noukb	BOTH	+,+	0.168208	0.0508906	0.782664	DECODE	UKBB_PPP	0.294491	346.616	BIP	RELT	Proteiome	BRAIN	SMR	BrainMeta	SMR	0.0271517	0.0270383	0.315286		37415601	10.3389/fgene.2023.1191264	Gedik et all Front Genet	BRAIN
RELT	Q969Z4	13764	TRANS	BIP_PGC3_noukb	BOTH	+,+	0.168208	0.0508906	0.782664	DECODE	UKBB_PPP	0.294491	346.616	SCZ	RELT	Proteiome	BRAIN	SMR	BrainMeta	SMR	0.0723757	0.0251601	0.00401977		37415601	10.3389/fgene.2023.1191264	Gedik et all Front Genet	BRAIN
RELT	Q969Z4	13764	TRANS	BIP_PGC3_noukb	BOTH	+,+	0.168208	0.0508906	0.782664	DECODE	UKBB_PPP	0.294491	346.616	MDD	RELT	Proteiome	BLOOD	SMR	eQTLGen	SMR	0.0228956	0.0144576	0.113276		37415601	10.3389/fgene.2023.1191264	Gedik et all Front Genet	BLOOD
RELT	Q969Z4	13764	TRANS	BIP_PGC3_noukb	BOTH	+,+	0.168208	0.0508906	0.782664	DECODE	UKBB_PPP	0.294491	346.616	BIP	RELT	Proteiome	BLOOD	SMR	eQTLGen	SMR	0.0673312	0.0303027	0.0262866		37415601	10.3389/fgene.2023.1191264	Gedik et all Front Genet	BLOOD
RELT	Q969Z4	13764	TRANS	BIP_PGC3_noukb	BOTH	+,+	0.168208	0.0508906	0.782664	DECODE	UKBB_PPP	0.294491	346.616	SCZ	RELT	Proteiome	BLOOD	SMR	deCODE	SMR	0.519196	0.185915	0.00522785		37415601	10.3389/fgene.2023.1191264	Gedik et all Front Genet	BLOOD
RELT	Q969Z4	13764	TRANS	BIP_PGC3_noukb	BOTH	+,+	0.168208	0.0508906	0.782664	DECODE	UKBB_PPP	0.294491	346.616	MDD	RELT	Proteiome	BLOOD	SMR	deCODE	SMR	0.154485	0.0909367	0.0893533		37415601	10.3389/fgene.2023.1191264	Gedik et all Front Genet	BLOOD
RELT	Q969Z4	13764	TRANS	BIP_PGC3_noukb	BOTH	+,+	0.168208	0.0508906	0.782664	DECODE	UKBB_PPP	0.294491	346.616	BIP	RELT	Proteiome	BLOOD	SMR	deCODE	SMR	0.332203	0.192382	0.0842052		37415601	10.3389/fgene.2023.1191264	Gedik et all Front Genet	BLOOD
RELT	Q969Z4	13764	TRANS	BIP_PGC3_noukb	BOTH	+,+	0.168208	0.0508906	0.782664	DECODE	UKBB_PPP	0.294491	346.616	SCZ	RELT	Transcriptome	BRAIN_DLPFC	TWAS	CMC	FUSION	2.17346		0.0297		31691811	10.1093/hmg/ddz253	Hall et al Hum Mol Genet	BRAIN
RELT	Q969Z4	13764	TRANS	BIP_PGC3_noukb	BOTH	+,+	0.168208	0.0508906	0.782664	DECODE	UKBB_PPP	0.294491	346.616	SCZ.Clozuk.2018	RELT	Transcriptome	BRAIN	TWAS	PsychENCODE	FUSION	2.18773		0.0287		30545856	10.1126/science.aat8127	Gandal et all science	BRAIN
RELT	Q969Z4	13764	TRANS	BIP_PGC3_noukb	BOTH	+,+	0.168208	0.0508906	0.782664	DECODE	UKBB_PPP	0.294491	346.616	Depression Howard et all	RELT	Proteiome	BRAIN	PWAS	ROS/MAP	FUSION	2.49446		0.0126		33846625	10.1038/s41593-021-00832-6	Wingo Nat Neurosci	BRAIN
RELT	Q969Z4	13764	TRANS	BIP_PGC3_noukb	BOTH	+,+	0.168208	0.0508906	0.782664	DECODE	UKBB_PPP	0.294491	346.616	Schizophrenia	RELT	Transcriptome	brain caudate nucleus	TWAS	Gtex	Fusion			0.00660266		36319771	10.1038/s41593-022-01182-7	Benjamin KJM	brain caudate nucleus
RELT	Q969Z4	13764	TRANS	Depression_iPSYCH_2023	BOTH	-,-	0.563543	0.230081	0.986453	DECODE	UKBB_PPP	1.41817	1567.08	Bipolar disorder	RELT	Proteome	PLASMA	MR	INTERVAL	TwoSampleMR	0.0987745	0.046281	0.0328236		36280454	https://doi.org/10.1016/j.biopsych.2022.08.015	Lu et al Biol Psychiatry	BLOOD
RELT	Q969Z4	13764	TRANS	Depression_iPSYCH_2023	BOTH	-,-	0.563543	0.230081	0.986453	DECODE	UKBB_PPP	1.41817	1567.08	Bipolar disorder	RELT	Proteome	PLASMA	MR	INTERVAL	TwoSampleMR	0.0615009	0.0268765	0.0221215		36280454	https://doi.org/10.1016/j.biopsych.2022.08.015	Lu et al Biol Psychiatry	BLOOD
RELT	Q969Z4	13764	TRANS	Depression_iPSYCH_2023	BOTH	-,-	0.563543	0.230081	0.986453	DECODE	UKBB_PPP	1.41817	1567.08	Bipolar disorder	RELT	Proteome	PLASMA	MR	AGES	TwoSampleMR	0.0266971	0.0384196	0.487129		36280454	https://doi.org/10.1016/j.biopsych.2022.08.015	Lu et al Biol Psychiatry	BLOOD
RELT	Q969Z4	13764	TRANS	Depression_iPSYCH_2023	BOTH	-,-	0.563543	0.230081	0.986453	DECODE	UKBB_PPP	1.41817	1567.08	Major depressive disorder	RELT	Proteome	PLASMA	MR	INTERVAL	TwoSampleMR	0.0359504	0.0219008	0.100692		36280454	https://doi.org/10.1016/j.biopsych.2022.08.015	Lu et al Biol Psychiatry	BLOOD
RELT	Q969Z4	13764	TRANS	Depression_iPSYCH_2023	BOTH	-,-	0.563543	0.230081	0.986453	DECODE	UKBB_PPP	1.41817	1567.08	Major depressive disorder	RELT	Proteome	PLASMA	MR	INTERVAL	TwoSampleMR	0.0193705	0.0128329	0.131188		36280454	https://doi.org/10.1016/j.biopsych.2022.08.015	Lu et al Biol Psychiatry	BLOOD
RELT	Q969Z4	13764	TRANS	Depression_iPSYCH_2023	BOTH	-,-	0.563543	0.230081	0.986453	DECODE	UKBB_PPP	1.41817	1567.08	Major depressive disorder	RELT	Proteome	PLASMA	MR	AGES	TwoSampleMR	0.0356948	0.0182561	0.0505567		36280454	https://doi.org/10.1016/j.biopsych.2022.08.015	Lu et al Biol Psychiatry	BLOOD
RELT	Q969Z4	13764	TRANS	Depression_iPSYCH_2023	BOTH	-,-	0.563543	0.230081	0.986453	DECODE	UKBB_PPP	1.41817	1567.08	Schizophrenia	RELT	Proteome	PLASMA	MR	INTERVAL	TwoSampleMR	0.116545	0.0413223	0.00479635		36280454	https://doi.org/10.1016/j.biopsych.2022.08.015	Lu et al Biol Psychiatry	BLOOD
RELT	Q969Z4	13764	TRANS	Depression_iPSYCH_2023	BOTH	-,-	0.563543	0.230081	0.986453	DECODE	UKBB_PPP	1.41817	1567.08	Schizophrenia	RELT	Proteome	PLASMA	MR	INTERVAL	TwoSampleMR	0.0733767	0.0244552	0.00269578		36280454	https://doi.org/10.1016/j.biopsych.2022.08.015	Lu et al Biol Psychiatry	BLOOD
RELT	Q969Z4	13764	TRANS	Depression_iPSYCH_2023	BOTH	-,-	0.563543	0.230081	0.986453	DECODE	UKBB_PPP	1.41817	1567.08	Schizophrenia	RELT	Proteome	PLASMA	MR	AGES	TwoSampleMR	0.0980935	0.0348774	0.00491544		36280454	https://doi.org/10.1016/j.biopsych.2022.08.015	Lu et al Biol Psychiatry	BLOOD
RELT	Q969Z4	13764	TRANS	Depression_iPSYCH_2023	BOTH	-,-	0.563543	0.230081	0.986453	DECODE	UKBB_PPP	1.41817	1567.08	SCZ_PGC3	RELT	Transcriptome	DLPFC	MR	CMC+GTEX	MendelianRandomization			0.00427933		35460606	10.1016/j.ajhg.2022.04.004	Jiang eet all Am J Hum Genet	BRAIN
RELT	Q969Z4	13764	TRANS	Depression_iPSYCH_2023	BOTH	-,-	0.563543	0.230081	0.986453	DECODE	UKBB_PPP	1.41817	1567.08	SCZ_PGC3	RELT	Transcriptome	DLPFC	MR	CMC+GTEX	MendelianRandomization			0.0209487		35460606	10.1016/j.ajhg.2022.04.004	Jiang eet all Am J Hum Genet	BRAIN
RELT	Q969Z4	13764	TRANS	Depression_iPSYCH_2023	BOTH	-,-	0.563543	0.230081	0.986453	DECODE	UKBB_PPP	1.41817	1567.08	SCZ_PGC3	RELT	Transcriptome	DLPFC	MR	CMC+GTEX	MendelianRandomization			0.750515		35460606	10.1016/j.ajhg.2022.04.004	Jiang eet all Am J Hum Genet	BRAIN
RELT	Q969Z4	13764	TRANS	Depression_iPSYCH_2023	BOTH	-,-	0.563543	0.230081	0.986453	DECODE	UKBB_PPP	1.41817	1567.08	SCZ_PGC3	RELT	Transcriptome	DLPFC	MR	CMC+GTEX	EMIC			0.0760109		35460606	10.1016/j.ajhg.2022.04.004	Jiang eet all Am J Hum Genet	BRAIN
RELT	Q969Z4	13764	TRANS	Depression_iPSYCH_2023	BOTH	-,-	0.563543	0.230081	0.986453	DECODE	UKBB_PPP	1.41817	1567.08	BIP_2019_Stahl_etall	RELT	Transcriptome	DLPFC	MR	CMC+GTEX	MendelianRandomization			0.568348		35460606	10.1016/j.ajhg.2022.04.004	Jiang eet all Am J Hum Genet	BRAIN
RELT	Q969Z4	13764	TRANS	Depression_iPSYCH_2023	BOTH	-,-	0.563543	0.230081	0.986453	DECODE	UKBB_PPP	1.41817	1567.08	BIP_2019_Stahl_etall	RELT	Transcriptome	DLPFC	MR	CMC+GTEX	MendelianRandomization			0.558229		35460606	10.1016/j.ajhg.2022.04.004	Jiang eet all Am J Hum Genet	BRAIN
RELT	Q969Z4	13764	TRANS	Depression_iPSYCH_2023	BOTH	-,-	0.563543	0.230081	0.986453	DECODE	UKBB_PPP	1.41817	1567.08	BIP_2019_Stahl_etall	RELT	Transcriptome	DLPFC	MR	CMC+GTEX	MendelianRandomization			0.740249		35460606	10.1016/j.ajhg.2022.04.004	Jiang eet all Am J Hum Genet	BRAIN
RELT	Q969Z4	13764	TRANS	Depression_iPSYCH_2023	BOTH	-,-	0.563543	0.230081	0.986453	DECODE	UKBB_PPP	1.41817	1567.08	BIP_2019_Stahl_etall	RELT	Transcriptome	DLPFC	MR	CMC+GTEX	EMIC			0.509059		35460606	10.1016/j.ajhg.2022.04.004	Jiang eet all Am J Hum Genet	BRAIN
RELT	Q969Z4	13764	TRANS	Depression_iPSYCH_2023	BOTH	-,-	0.563543	0.230081	0.986453	DECODE	UKBB_PPP	1.41817	1567.08	Deepression_Wray_tall	RELT	Transcriptome	BRAIN DLPFC	MR	PsychENCODE	TwoSampleMR	0.04	0.02	0.0471		35296807	10.1038/s41380-022-01507-9	Deng et all Mol Psychiatry	BRAIN
RELT	Q969Z4	13764	TRANS	Depression_iPSYCH_2023	BOTH	-,-	0.563543	0.230081	0.986453	DECODE	UKBB_PPP	1.41817	1567.08	Deepression_Wray_tall	RELT	Proteiome	BLOOD	MR	AGES	TwoSampleMR	0.04	0.02	0.0506		35296807	10.1038/s41380-022-01507-9	Deng et all Mol Psychiatry	BLOOD
RELT	Q969Z4	13764	TRANS	Depression_iPSYCH_2023	BOTH	-,-	0.563543	0.230081	0.986453	DECODE	UKBB_PPP	1.41817	1567.08	Deepression_Wray_tall	RELT	Transcriptome	BLOOD	MR	GTEx	TwoSampleMR	0.05	0.03	0.109		35296807	10.1038/s41380-022-01507-9	Deng et all Mol Psychiatry	BLOOD
RELT	Q969Z4	13764	TRANS	Depression_iPSYCH_2023	BOTH	-,-	0.563543	0.230081	0.986453	DECODE	UKBB_PPP	1.41817	1567.08	SCZ_PGC3	RELT	Transcriptome	DLPFC	SMR	CMC+GTEX	SMR	0.0599455	0.0395273	0.129378		35460606	10.1016/j.ajhg.2022.04.004	Jiang eet all Am J Hum Genet	BRAIN
RELT	Q969Z4	13764	TRANS	Depression_iPSYCH_2023	BOTH	-,-	0.563543	0.230081	0.986453	DECODE	UKBB_PPP	1.41817	1567.08	SCZ.Clozuk.2018	RELT	Transcriptome	BRAIN	SMR	PsychENCODE	SMR	0.114178	0.0446487	0.0106		30545856	10.1126/science.aat8127	Gandal et all science	BRAIN
RELT	Q969Z4	13764	TRANS	Depression_iPSYCH_2023	BOTH	-,-	0.563543	0.230081	0.986453	DECODE	UKBB_PPP	1.41817	1567.08	BD.PGC.ruderferCell2018	RELT	Transcriptome	BRAIN	SMR	PsychENCODE	SMR	0.0582646	0.0638077	0.361175		30545856	10.1126/science.aat8127	Gandal et all science	BRAIN
RELT	Q969Z4	13764	TRANS	Depression_iPSYCH_2023	BOTH	-,-	0.563543	0.230081	0.986453	DECODE	UKBB_PPP	1.41817	1567.08	SCZ	RELT	Proteiome	BLOOD	SMR	eQTLGen	SMR	0.0825407	0.0276081	0.0027923		37415601	10.3389/fgene.2023.1191264	Gedik et all Front Genet	BLOOD
RELT	Q969Z4	13764	TRANS	Depression_iPSYCH_2023	BOTH	-,-	0.563543	0.230081	0.986453	DECODE	UKBB_PPP	1.41817	1567.08	MDD	RELT	Proteiome	BRAIN	SMR	BrainMeta	SMR	0.0256453	0.0126995	0.0434463		37415601	10.3389/fgene.2023.1191264	Gedik et all Front Genet	BRAIN
RELT	Q969Z4	13764	TRANS	Depression_iPSYCH_2023	BOTH	-,-	0.563543	0.230081	0.986453	DECODE	UKBB_PPP	1.41817	1567.08	BIP	RELT	Proteiome	BRAIN	SMR	BrainMeta	SMR	0.0271517	0.0270383	0.315286		37415601	10.3389/fgene.2023.1191264	Gedik et all Front Genet	BRAIN
RELT	Q969Z4	13764	TRANS	Depression_iPSYCH_2023	BOTH	-,-	0.563543	0.230081	0.986453	DECODE	UKBB_PPP	1.41817	1567.08	SCZ	RELT	Proteiome	BRAIN	SMR	BrainMeta	SMR	0.0723757	0.0251601	0.00401977		37415601	10.3389/fgene.2023.1191264	Gedik et all Front Genet	BRAIN
RELT	Q969Z4	13764	TRANS	Depression_iPSYCH_2023	BOTH	-,-	0.563543	0.230081	0.986453	DECODE	UKBB_PPP	1.41817	1567.08	MDD	RELT	Proteiome	BLOOD	SMR	eQTLGen	SMR	0.0228956	0.0144576	0.113276		37415601	10.3389/fgene.2023.1191264	Gedik et all Front Genet	BLOOD
RELT	Q969Z4	13764	TRANS	Depression_iPSYCH_2023	BOTH	-,-	0.563543	0.230081	0.986453	DECODE	UKBB_PPP	1.41817	1567.08	BIP	RELT	Proteiome	BLOOD	SMR	eQTLGen	SMR	0.0673312	0.0303027	0.0262866		37415601	10.3389/fgene.2023.1191264	Gedik et all Front Genet	BLOOD
RELT	Q969Z4	13764	TRANS	Depression_iPSYCH_2023	BOTH	-,-	0.563543	0.230081	0.986453	DECODE	UKBB_PPP	1.41817	1567.08	SCZ	RELT	Proteiome	BLOOD	SMR	deCODE	SMR	0.519196	0.185915	0.00522785		37415601	10.3389/fgene.2023.1191264	Gedik et all Front Genet	BLOOD
RELT	Q969Z4	13764	TRANS	Depression_iPSYCH_2023	BOTH	-,-	0.563543	0.230081	0.986453	DECODE	UKBB_PPP	1.41817	1567.08	MDD	RELT	Proteiome	BLOOD	SMR	deCODE	SMR	0.154485	0.0909367	0.0893533		37415601	10.3389/fgene.2023.1191264	Gedik et all Front Genet	BLOOD
RELT	Q969Z4	13764	TRANS	Depression_iPSYCH_2023	BOTH	-,-	0.563543	0.230081	0.986453	DECODE	UKBB_PPP	1.41817	1567.08	BIP	RELT	Proteiome	BLOOD	SMR	deCODE	SMR	0.332203	0.192382	0.0842052		37415601	10.3389/fgene.2023.1191264	Gedik et all Front Genet	BLOOD
RELT	Q969Z4	13764	TRANS	Depression_iPSYCH_2023	BOTH	-,-	0.563543	0.230081	0.986453	DECODE	UKBB_PPP	1.41817	1567.08	SCZ	RELT	Transcriptome	BRAIN_DLPFC	TWAS	CMC	FUSION	2.17346		0.0297		31691811	10.1093/hmg/ddz253	Hall et al Hum Mol Genet	BRAIN
RELT	Q969Z4	13764	TRANS	Depression_iPSYCH_2023	BOTH	-,-	0.563543	0.230081	0.986453	DECODE	UKBB_PPP	1.41817	1567.08	SCZ.Clozuk.2018	RELT	Transcriptome	BRAIN	TWAS	PsychENCODE	FUSION	2.18773		0.0287		30545856	10.1126/science.aat8127	Gandal et all science	BRAIN
RELT	Q969Z4	13764	TRANS	Depression_iPSYCH_2023	BOTH	-,-	0.563543	0.230081	0.986453	DECODE	UKBB_PPP	1.41817	1567.08	Depression Howard et all	RELT	Proteiome	BRAIN	PWAS	ROS/MAP	FUSION	2.49446		0.0126		33846625	10.1038/s41593-021-00832-6	Wingo Nat Neurosci	BRAIN
RELT	Q969Z4	13764	TRANS	Depression_iPSYCH_2023	BOTH	-,-	0.563543	0.230081	0.986453	DECODE	UKBB_PPP	1.41817	1567.08	Schizophrenia	RELT	Transcriptome	brain caudate nucleus	TWAS	Gtex	Fusion			0.00660266		36319771	10.1038/s41593-022-01182-7	Benjamin KJM	brain caudate nucleus
RELT	Q969Z4	13764	TRANS	PGC3_SCZ_NoUKB	BOTH	+,+	0.0534771	0.0101004	0.935049	DECODE	UKBB_PPP	0.231629	68.7937	Bipolar disorder	RELT	Proteome	PLASMA	MR	INTERVAL	TwoSampleMR	0.0987745	0.046281	0.0328236		36280454	https://doi.org/10.1016/j.biopsych.2022.08.015	Lu et al Biol Psychiatry	BLOOD
RELT	Q969Z4	13764	TRANS	PGC3_SCZ_NoUKB	BOTH	+,+	0.0534771	0.0101004	0.935049	DECODE	UKBB_PPP	0.231629	68.7937	Bipolar disorder	RELT	Proteome	PLASMA	MR	INTERVAL	TwoSampleMR	0.0615009	0.0268765	0.0221215		36280454	https://doi.org/10.1016/j.biopsych.2022.08.015	Lu et al Biol Psychiatry	BLOOD
RELT	Q969Z4	13764	TRANS	PGC3_SCZ_NoUKB	BOTH	+,+	0.0534771	0.0101004	0.935049	DECODE	UKBB_PPP	0.231629	68.7937	Bipolar disorder	RELT	Proteome	PLASMA	MR	AGES	TwoSampleMR	0.0266971	0.0384196	0.487129		36280454	https://doi.org/10.1016/j.biopsych.2022.08.015	Lu et al Biol Psychiatry	BLOOD
RELT	Q969Z4	13764	TRANS	PGC3_SCZ_NoUKB	BOTH	+,+	0.0534771	0.0101004	0.935049	DECODE	UKBB_PPP	0.231629	68.7937	Major depressive disorder	RELT	Proteome	PLASMA	MR	INTERVAL	TwoSampleMR	0.0359504	0.0219008	0.100692		36280454	https://doi.org/10.1016/j.biopsych.2022.08.015	Lu et al Biol Psychiatry	BLOOD
RELT	Q969Z4	13764	TRANS	PGC3_SCZ_NoUKB	BOTH	+,+	0.0534771	0.0101004	0.935049	DECODE	UKBB_PPP	0.231629	68.7937	Major depressive disorder	RELT	Proteome	PLASMA	MR	INTERVAL	TwoSampleMR	0.0193705	0.0128329	0.131188		36280454	https://doi.org/10.1016/j.biopsych.2022.08.015	Lu et al Biol Psychiatry	BLOOD
RELT	Q969Z4	13764	TRANS	PGC3_SCZ_NoUKB	BOTH	+,+	0.0534771	0.0101004	0.935049	DECODE	UKBB_PPP	0.231629	68.7937	Major depressive disorder	RELT	Proteome	PLASMA	MR	AGES	TwoSampleMR	0.0356948	0.0182561	0.0505567		36280454	https://doi.org/10.1016/j.biopsych.2022.08.015	Lu et al Biol Psychiatry	BLOOD
RELT	Q969Z4	13764	TRANS	PGC3_SCZ_NoUKB	BOTH	+,+	0.0534771	0.0101004	0.935049	DECODE	UKBB_PPP	0.231629	68.7937	Schizophrenia	RELT	Proteome	PLASMA	MR	INTERVAL	TwoSampleMR	0.116545	0.0413223	0.00479635		36280454	https://doi.org/10.1016/j.biopsych.2022.08.015	Lu et al Biol Psychiatry	BLOOD
RELT	Q969Z4	13764	TRANS	PGC3_SCZ_NoUKB	BOTH	+,+	0.0534771	0.0101004	0.935049	DECODE	UKBB_PPP	0.231629	68.7937	Schizophrenia	RELT	Proteome	PLASMA	MR	INTERVAL	TwoSampleMR	0.0733767	0.0244552	0.00269578		36280454	https://doi.org/10.1016/j.biopsych.2022.08.015	Lu et al Biol Psychiatry	BLOOD
RELT	Q969Z4	13764	TRANS	PGC3_SCZ_NoUKB	BOTH	+,+	0.0534771	0.0101004	0.935049	DECODE	UKBB_PPP	0.231629	68.7937	Schizophrenia	RELT	Proteome	PLASMA	MR	AGES	TwoSampleMR	0.0980935	0.0348774	0.00491544		36280454	https://doi.org/10.1016/j.biopsych.2022.08.015	Lu et al Biol Psychiatry	BLOOD
RELT	Q969Z4	13764	TRANS	PGC3_SCZ_NoUKB	BOTH	+,+	0.0534771	0.0101004	0.935049	DECODE	UKBB_PPP	0.231629	68.7937	SCZ_PGC3	RELT	Transcriptome	DLPFC	MR	CMC+GTEX	MendelianRandomization			0.00427933		35460606	10.1016/j.ajhg.2022.04.004	Jiang eet all Am J Hum Genet	BRAIN
RELT	Q969Z4	13764	TRANS	PGC3_SCZ_NoUKB	BOTH	+,+	0.0534771	0.0101004	0.935049	DECODE	UKBB_PPP	0.231629	68.7937	SCZ_PGC3	RELT	Transcriptome	DLPFC	MR	CMC+GTEX	MendelianRandomization			0.0209487		35460606	10.1016/j.ajhg.2022.04.004	Jiang eet all Am J Hum Genet	BRAIN
RELT	Q969Z4	13764	TRANS	PGC3_SCZ_NoUKB	BOTH	+,+	0.0534771	0.0101004	0.935049	DECODE	UKBB_PPP	0.231629	68.7937	SCZ_PGC3	RELT	Transcriptome	DLPFC	MR	CMC+GTEX	MendelianRandomization			0.750515		35460606	10.1016/j.ajhg.2022.04.004	Jiang eet all Am J Hum Genet	BRAIN
RELT	Q969Z4	13764	TRANS	PGC3_SCZ_NoUKB	BOTH	+,+	0.0534771	0.0101004	0.935049	DECODE	UKBB_PPP	0.231629	68.7937	SCZ_PGC3	RELT	Transcriptome	DLPFC	MR	CMC+GTEX	EMIC			0.0760109		35460606	10.1016/j.ajhg.2022.04.004	Jiang eet all Am J Hum Genet	BRAIN
RELT	Q969Z4	13764	TRANS	PGC3_SCZ_NoUKB	BOTH	+,+	0.0534771	0.0101004	0.935049	DECODE	UKBB_PPP	0.231629	68.7937	BIP_2019_Stahl_etall	RELT	Transcriptome	DLPFC	MR	CMC+GTEX	MendelianRandomization			0.568348		35460606	10.1016/j.ajhg.2022.04.004	Jiang eet all Am J Hum Genet	BRAIN
RELT	Q969Z4	13764	TRANS	PGC3_SCZ_NoUKB	BOTH	+,+	0.0534771	0.0101004	0.935049	DECODE	UKBB_PPP	0.231629	68.7937	BIP_2019_Stahl_etall	RELT	Transcriptome	DLPFC	MR	CMC+GTEX	MendelianRandomization			0.558229		35460606	10.1016/j.ajhg.2022.04.004	Jiang eet all Am J Hum Genet	BRAIN
RELT	Q969Z4	13764	TRANS	PGC3_SCZ_NoUKB	BOTH	+,+	0.0534771	0.0101004	0.935049	DECODE	UKBB_PPP	0.231629	68.7937	BIP_2019_Stahl_etall	RELT	Transcriptome	DLPFC	MR	CMC+GTEX	MendelianRandomization			0.740249		35460606	10.1016/j.ajhg.2022.04.004	Jiang eet all Am J Hum Genet	BRAIN
RELT	Q969Z4	13764	TRANS	PGC3_SCZ_NoUKB	BOTH	+,+	0.0534771	0.0101004	0.935049	DECODE	UKBB_PPP	0.231629	68.7937	BIP_2019_Stahl_etall	RELT	Transcriptome	DLPFC	MR	CMC+GTEX	EMIC			0.509059		35460606	10.1016/j.ajhg.2022.04.004	Jiang eet all Am J Hum Genet	BRAIN
RELT	Q969Z4	13764	TRANS	PGC3_SCZ_NoUKB	BOTH	+,+	0.0534771	0.0101004	0.935049	DECODE	UKBB_PPP	0.231629	68.7937	Deepression_Wray_tall	RELT	Transcriptome	BRAIN DLPFC	MR	PsychENCODE	TwoSampleMR	0.04	0.02	0.0471		35296807	10.1038/s41380-022-01507-9	Deng et all Mol Psychiatry	BRAIN
RELT	Q969Z4	13764	TRANS	PGC3_SCZ_NoUKB	BOTH	+,+	0.0534771	0.0101004	0.935049	DECODE	UKBB_PPP	0.231629	68.7937	Deepression_Wray_tall	RELT	Proteiome	BLOOD	MR	AGES	TwoSampleMR	0.04	0.02	0.0506		35296807	10.1038/s41380-022-01507-9	Deng et all Mol Psychiatry	BLOOD
RELT	Q969Z4	13764	TRANS	PGC3_SCZ_NoUKB	BOTH	+,+	0.0534771	0.0101004	0.935049	DECODE	UKBB_PPP	0.231629	68.7937	Deepression_Wray_tall	RELT	Transcriptome	BLOOD	MR	GTEx	TwoSampleMR	0.05	0.03	0.109		35296807	10.1038/s41380-022-01507-9	Deng et all Mol Psychiatry	BLOOD
RELT	Q969Z4	13764	TRANS	PGC3_SCZ_NoUKB	BOTH	+,+	0.0534771	0.0101004	0.935049	DECODE	UKBB_PPP	0.231629	68.7937	SCZ_PGC3	RELT	Transcriptome	DLPFC	SMR	CMC+GTEX	SMR	0.0599455	0.0395273	0.129378		35460606	10.1016/j.ajhg.2022.04.004	Jiang eet all Am J Hum Genet	BRAIN
RELT	Q969Z4	13764	TRANS	PGC3_SCZ_NoUKB	BOTH	+,+	0.0534771	0.0101004	0.935049	DECODE	UKBB_PPP	0.231629	68.7937	SCZ.Clozuk.2018	RELT	Transcriptome	BRAIN	SMR	PsychENCODE	SMR	0.114178	0.0446487	0.0106		30545856	10.1126/science.aat8127	Gandal et all science	BRAIN
RELT	Q969Z4	13764	TRANS	PGC3_SCZ_NoUKB	BOTH	+,+	0.0534771	0.0101004	0.935049	DECODE	UKBB_PPP	0.231629	68.7937	BD.PGC.ruderferCell2018	RELT	Transcriptome	BRAIN	SMR	PsychENCODE	SMR	0.0582646	0.0638077	0.361175		30545856	10.1126/science.aat8127	Gandal et all science	BRAIN
RELT	Q969Z4	13764	TRANS	PGC3_SCZ_NoUKB	BOTH	+,+	0.0534771	0.0101004	0.935049	DECODE	UKBB_PPP	0.231629	68.7937	SCZ	RELT	Proteiome	BLOOD	SMR	eQTLGen	SMR	0.0825407	0.0276081	0.0027923		37415601	10.3389/fgene.2023.1191264	Gedik et all Front Genet	BLOOD
RELT	Q969Z4	13764	TRANS	PGC3_SCZ_NoUKB	BOTH	+,+	0.0534771	0.0101004	0.935049	DECODE	UKBB_PPP	0.231629	68.7937	MDD	RELT	Proteiome	BRAIN	SMR	BrainMeta	SMR	0.0256453	0.0126995	0.0434463		37415601	10.3389/fgene.2023.1191264	Gedik et all Front Genet	BRAIN
RELT	Q969Z4	13764	TRANS	PGC3_SCZ_NoUKB	BOTH	+,+	0.0534771	0.0101004	0.935049	DECODE	UKBB_PPP	0.231629	68.7937	BIP	RELT	Proteiome	BRAIN	SMR	BrainMeta	SMR	0.0271517	0.0270383	0.315286		37415601	10.3389/fgene.2023.1191264	Gedik et all Front Genet	BRAIN
RELT	Q969Z4	13764	TRANS	PGC3_SCZ_NoUKB	BOTH	+,+	0.0534771	0.0101004	0.935049	DECODE	UKBB_PPP	0.231629	68.7937	SCZ	RELT	Proteiome	BRAIN	SMR	BrainMeta	SMR	0.0723757	0.0251601	0.00401977		37415601	10.3389/fgene.2023.1191264	Gedik et all Front Genet	BRAIN
RELT	Q969Z4	13764	TRANS	PGC3_SCZ_NoUKB	BOTH	+,+	0.0534771	0.0101004	0.935049	DECODE	UKBB_PPP	0.231629	68.7937	MDD	RELT	Proteiome	BLOOD	SMR	eQTLGen	SMR	0.0228956	0.0144576	0.113276		37415601	10.3389/fgene.2023.1191264	Gedik et all Front Genet	BLOOD
RELT	Q969Z4	13764	TRANS	PGC3_SCZ_NoUKB	BOTH	+,+	0.0534771	0.0101004	0.935049	DECODE	UKBB_PPP	0.231629	68.7937	BIP	RELT	Proteiome	BLOOD	SMR	eQTLGen	SMR	0.0673312	0.0303027	0.0262866		37415601	10.3389/fgene.2023.1191264	Gedik et all Front Genet	BLOOD
RELT	Q969Z4	13764	TRANS	PGC3_SCZ_NoUKB	BOTH	+,+	0.0534771	0.0101004	0.935049	DECODE	UKBB_PPP	0.231629	68.7937	SCZ	RELT	Proteiome	BLOOD	SMR	deCODE	SMR	0.519196	0.185915	0.00522785		37415601	10.3389/fgene.2023.1191264	Gedik et all Front Genet	BLOOD
RELT	Q969Z4	13764	TRANS	PGC3_SCZ_NoUKB	BOTH	+,+	0.0534771	0.0101004	0.935049	DECODE	UKBB_PPP	0.231629	68.7937	MDD	RELT	Proteiome	BLOOD	SMR	deCODE	SMR	0.154485	0.0909367	0.0893533		37415601	10.3389/fgene.2023.1191264	Gedik et all Front Genet	BLOOD
RELT	Q969Z4	13764	TRANS	PGC3_SCZ_NoUKB	BOTH	+,+	0.0534771	0.0101004	0.935049	DECODE	UKBB_PPP	0.231629	68.7937	BIP	RELT	Proteiome	BLOOD	SMR	deCODE	SMR	0.332203	0.192382	0.0842052		37415601	10.3389/fgene.2023.1191264	Gedik et all Front Genet	BLOOD
RELT	Q969Z4	13764	TRANS	PGC3_SCZ_NoUKB	BOTH	+,+	0.0534771	0.0101004	0.935049	DECODE	UKBB_PPP	0.231629	68.7937	SCZ	RELT	Transcriptome	BRAIN_DLPFC	TWAS	CMC	FUSION	2.17346		0.0297		31691811	10.1093/hmg/ddz253	Hall et al Hum Mol Genet	BRAIN
RELT	Q969Z4	13764	TRANS	PGC3_SCZ_NoUKB	BOTH	+,+	0.0534771	0.0101004	0.935049	DECODE	UKBB_PPP	0.231629	68.7937	SCZ.Clozuk.2018	RELT	Transcriptome	BRAIN	TWAS	PsychENCODE	FUSION	2.18773		0.0287		30545856	10.1126/science.aat8127	Gandal et all science	BRAIN
RELT	Q969Z4	13764	TRANS	PGC3_SCZ_NoUKB	BOTH	+,+	0.0534771	0.0101004	0.935049	DECODE	UKBB_PPP	0.231629	68.7937	Depression Howard et all	RELT	Proteiome	BRAIN	PWAS	ROS/MAP	FUSION	2.49446		0.0126		33846625	10.1038/s41593-021-00832-6	Wingo Nat Neurosci	BRAIN
RELT	Q969Z4	13764	TRANS	PGC3_SCZ_NoUKB	BOTH	+,+	0.0534771	0.0101004	0.935049	DECODE	UKBB_PPP	0.231629	68.7937	Schizophrenia	RELT	Transcriptome	brain caudate nucleus	TWAS	Gtex	Fusion			0.00660266		36319771	10.1038/s41593-022-01182-7	Benjamin KJM	brain caudate nucleus
REN	P00797	9958	CIS	Depression_iPSYCH_2023	BOTH	+,+	0.588752	0.304551	0.802502	DECODE	UKBB_PPP	1.08111	1138.41	MDD	REN	Proteome	PLASMA	MR	deCODE	TwoSampleMR	0.0123804	0.0204646	0.5452		37085628	10.1007/s00439-023-02562-0	Dang et al Human Genetics	BLOOD
REN	P00797	9958	CIS	Depression_iPSYCH_2023	BOTH	+,+	0.588752	0.304551	0.802502	DECODE	UKBB_PPP	1.08111	1138.41	Bipolar disorder	REN	Proteome	PLASMA	MR	FENLAND	TwoSampleMR	0.0102161	0.0620174	0.869156		36280454	https://doi.org/10.1016/j.biopsych.2022.08.015	Lu et al Biol Psychiatry	BLOOD
REN	P00797	9958	CIS	Depression_iPSYCH_2023	BOTH	+,+	0.588752	0.304551	0.802502	DECODE	UKBB_PPP	1.08111	1138.41	Major depressive disorder	REN	Proteome	PLASMA	MR	INTERVAL	TwoSampleMR	0.000166806	0.0216847	0.993862		36280454	https://doi.org/10.1016/j.biopsych.2022.08.015	Lu et al Biol Psychiatry	BLOOD
REN	P00797	9958	CIS	Depression_iPSYCH_2023	BOTH	+,+	0.588752	0.304551	0.802502	DECODE	UKBB_PPP	1.08111	1138.41	Major depressive disorder	REN	Proteome	PLASMA	MR	FENLAND	TwoSampleMR	-0.00784558	0.0273973	0.7746		36280454	https://doi.org/10.1016/j.biopsych.2022.08.015	Lu et al Biol Psychiatry	BLOOD
REN	P00797	9958	CIS	Depression_iPSYCH_2023	BOTH	+,+	0.588752	0.304551	0.802502	DECODE	UKBB_PPP	1.08111	1138.41	Schizophrenia	REN	Proteome	PLASMA	MR	FENLAND	TwoSampleMR	-0.0206743	0.0562889	0.713404		36280454	https://doi.org/10.1016/j.biopsych.2022.08.015	Lu et al Biol Psychiatry	BLOOD
REN	P00797	9958	CIS	Depression_iPSYCH_2023	BOTH	+,+	0.588752	0.304551	0.802502	DECODE	UKBB_PPP	1.08111	1138.41	SCZ	REN	Proteiome	BLOOD	SMR	deCODE	SMR	-0.0242803	0.0660979	0.713366		37415601	10.3389/fgene.2023.1191264	Gedik et all Front Genet	BLOOD
REN	P00797	9958	CIS	Depression_iPSYCH_2023	BOTH	+,+	0.588752	0.304551	0.802502	DECODE	UKBB_PPP	1.08111	1138.41	MDD	REN	Proteiome	BLOOD	SMR	deCODE	SMR	0.000186341	0.0242244	0.993862		37415601	10.3389/fgene.2023.1191264	Gedik et all Front Genet	BLOOD
REN	P00797	9958	CIS	Depression_iPSYCH_2023	BOTH	+,+	0.588752	0.304551	0.802502	DECODE	UKBB_PPP	1.08111	1138.41	BIP	REN	Proteiome	BLOOD	SMR	deCODE	SMR	0.0119935	0.0728106	0.869163		37415601	10.3389/fgene.2023.1191264	Gedik et all Front Genet	BLOOD
REN	P00797	9958	CIS	Depression_iPSYCH_2023	BOTH	+,+	0.588752	0.304551	0.802502	DECODE	UKBB_PPP	1.08111	1138.41	General cognitive function	REN	Proteome	Blood	MR	SCALLOP_consortium	TwoSampleMR	0.0316694	0.0160739	0.048811		36873953	10.3389/fgene.2023.1124431	Huang et al	Blood
REN	P00797	9958	CIS	Depression_iPSYCH_2023	BOTH	+,+	0.588752	0.304551	0.802502	DECODE	UKBB_PPP	1.08111	1138.41	General cognitive function	REN	Proteome	Blood	MR	SCALLOP_consortium	TwoSampleMR	0.0375565	0.022869	0.100539		36873953	10.3389/fgene.2023.1124431	Huang et al	Blood
REN	P00797	9958	CIS	Depression_iPSYCH_2023	BOTH	+,+	0.588752	0.304551	0.802502	DECODE	UKBB_PPP	1.08111	1138.41	General cognitive function	REN	Proteome	Blood	MR	SCALLOP_consortium	TwoSampleMR	0.0334819	0.0541974	0.599693		36873953	10.3389/fgene.2023.1124431	Huang et al	Blood
REN	P00797	9958	CIS	Depression_iPSYCH_2023	BOTH	+,+	0.588752	0.304551	0.802502	DECODE	UKBB_PPP	1.08111	1138.41	gFactor	REN	Proteome	Blood	MR	SCALLOP_consortium	TwoSampleMR	0.0258685	0.0138742	0.0622497		36873953	10.3389/fgene.2023.1124431	Huang et al	Blood
REN	P00797	9958	CIS	Depression_iPSYCH_2023	BOTH	+,+	0.588752	0.304551	0.802502	DECODE	UKBB_PPP	1.08111	1138.41	gFactor	REN	Proteome	Blood	MR	SCALLOP_consortium	TwoSampleMR	0.0217038	0.0257534	0.399365		36873953	10.3389/fgene.2023.1124431	Huang et al	Blood
REN	P00797	9958	CIS	Depression_iPSYCH_2023	BOTH	+,+	0.588752	0.304551	0.802502	DECODE	UKBB_PPP	1.08111	1138.41	gFactor	REN	Proteome	Blood	MR	SCALLOP_consortium	TwoSampleMR	0.0328284	0.0596393	0.637281		36873953	10.3389/fgene.2023.1124431	Huang et al	Blood
REN	P00797	9958	CIS	Depression_iPSYCH_2023	BOTH	+,+	0.588752	0.304551	0.802502	DECODE	UKBB_PPP	1.08111	1138.41	General cognitive function	REN	Proteome	Blood	MR	SCALLOP_consortium	TwoSampleMR	0.053794	0.0316622	0.0893192		36873953	10.3389/fgene.2023.1124431	Huang et al	Blood
REN	P00797	9958	CIS	Depression_iPSYCH_2023	BOTH	+,+	0.588752	0.304551	0.802502	DECODE	UKBB_PPP	1.08111	1138.41	gFactor	REN	Proteome	Blood	MR	SCALLOP_consortium	TwoSampleMR	0.053953	0.0362957	0.137151		36873953	10.3389/fgene.2023.1124431	Huang et al	Blood
REN	P00797	9958	CIS	Depression_iPSYCH_2023	BOTH	+,+	0.588752	0.304551	0.802502	DECODE	UKBB_PPP	1.08111	1138.41	General cognitive function	REN	Proteome	Blood	MR	SCALLOP_consortium	TwoSampleMR	0.032791	0.03196	0.304892		36873953	10.3389/fgene.2023.1124431	Huang et al	Blood
REN	P00797	9958	CIS	Depression_iPSYCH_2023	BOTH	+,+	0.588752	0.304551	0.802502	DECODE	UKBB_PPP	1.08111	1138.41	gFactor	REN	Proteome	Blood	MR	SCALLOP_consortium	TwoSampleMR	0.0461696	0.0347127	0.183502		36873953	10.3389/fgene.2023.1124431	Huang et al	Blood
REN	P00797	9958	TRANS	BIP_PGC3_noukb	BOTH	+,+	0.980866	0.879568	0.980866	UKBB_PPP	metap	1.35598	5990.74	MDD	REN	Proteome	PLASMA	MR	deCODE	TwoSampleMR	0.0123804	0.0204646	0.5452		37085628	10.1007/s00439-023-02562-0	Dang et al Human Genetics	BLOOD
REN	P00797	9958	TRANS	BIP_PGC3_noukb	BOTH	+,+	0.980866	0.879568	0.980866	UKBB_PPP	metap	1.35598	5990.74	Bipolar disorder	REN	Proteome	PLASMA	MR	FENLAND	TwoSampleMR	0.0102161	0.0620174	0.869156		36280454	https://doi.org/10.1016/j.biopsych.2022.08.015	Lu et al Biol Psychiatry	BLOOD
REN	P00797	9958	TRANS	BIP_PGC3_noukb	BOTH	+,+	0.980866	0.879568	0.980866	UKBB_PPP	metap	1.35598	5990.74	Major depressive disorder	REN	Proteome	PLASMA	MR	INTERVAL	TwoSampleMR	0.000166806	0.0216847	0.993862		36280454	https://doi.org/10.1016/j.biopsych.2022.08.015	Lu et al Biol Psychiatry	BLOOD
REN	P00797	9958	TRANS	BIP_PGC3_noukb	BOTH	+,+	0.980866	0.879568	0.980866	UKBB_PPP	metap	1.35598	5990.74	Major depressive disorder	REN	Proteome	PLASMA	MR	FENLAND	TwoSampleMR	-0.00784558	0.0273973	0.7746		36280454	https://doi.org/10.1016/j.biopsych.2022.08.015	Lu et al Biol Psychiatry	BLOOD
REN	P00797	9958	TRANS	BIP_PGC3_noukb	BOTH	+,+	0.980866	0.879568	0.980866	UKBB_PPP	metap	1.35598	5990.74	Schizophrenia	REN	Proteome	PLASMA	MR	FENLAND	TwoSampleMR	-0.0206743	0.0562889	0.713404		36280454	https://doi.org/10.1016/j.biopsych.2022.08.015	Lu et al Biol Psychiatry	BLOOD
REN	P00797	9958	TRANS	BIP_PGC3_noukb	BOTH	+,+	0.980866	0.879568	0.980866	UKBB_PPP	metap	1.35598	5990.74	SCZ	REN	Proteiome	BLOOD	SMR	deCODE	SMR	-0.0242803	0.0660979	0.713366		37415601	10.3389/fgene.2023.1191264	Gedik et all Front Genet	BLOOD
REN	P00797	9958	TRANS	BIP_PGC3_noukb	BOTH	+,+	0.980866	0.879568	0.980866	UKBB_PPP	metap	1.35598	5990.74	MDD	REN	Proteiome	BLOOD	SMR	deCODE	SMR	0.000186341	0.0242244	0.993862		37415601	10.3389/fgene.2023.1191264	Gedik et all Front Genet	BLOOD
REN	P00797	9958	TRANS	BIP_PGC3_noukb	BOTH	+,+	0.980866	0.879568	0.980866	UKBB_PPP	metap	1.35598	5990.74	BIP	REN	Proteiome	BLOOD	SMR	deCODE	SMR	0.0119935	0.0728106	0.869163		37415601	10.3389/fgene.2023.1191264	Gedik et all Front Genet	BLOOD
REN	P00797	9958	TRANS	BIP_PGC3_noukb	BOTH	+,+	0.980866	0.879568	0.980866	UKBB_PPP	metap	1.35598	5990.74	General cognitive function	REN	Proteome	Blood	MR	SCALLOP_consortium	TwoSampleMR	0.0316694	0.0160739	0.048811		36873953	10.3389/fgene.2023.1124431	Huang et al	Blood
REN	P00797	9958	TRANS	BIP_PGC3_noukb	BOTH	+,+	0.980866	0.879568	0.980866	UKBB_PPP	metap	1.35598	5990.74	General cognitive function	REN	Proteome	Blood	MR	SCALLOP_consortium	TwoSampleMR	0.0375565	0.022869	0.100539		36873953	10.3389/fgene.2023.1124431	Huang et al	Blood
REN	P00797	9958	TRANS	BIP_PGC3_noukb	BOTH	+,+	0.980866	0.879568	0.980866	UKBB_PPP	metap	1.35598	5990.74	General cognitive function	REN	Proteome	Blood	MR	SCALLOP_consortium	TwoSampleMR	0.0334819	0.0541974	0.599693		36873953	10.3389/fgene.2023.1124431	Huang et al	Blood
REN	P00797	9958	TRANS	BIP_PGC3_noukb	BOTH	+,+	0.980866	0.879568	0.980866	UKBB_PPP	metap	1.35598	5990.74	gFactor	REN	Proteome	Blood	MR	SCALLOP_consortium	TwoSampleMR	0.0258685	0.0138742	0.0622497		36873953	10.3389/fgene.2023.1124431	Huang et al	Blood
REN	P00797	9958	TRANS	BIP_PGC3_noukb	BOTH	+,+	0.980866	0.879568	0.980866	UKBB_PPP	metap	1.35598	5990.74	gFactor	REN	Proteome	Blood	MR	SCALLOP_consortium	TwoSampleMR	0.0217038	0.0257534	0.399365		36873953	10.3389/fgene.2023.1124431	Huang et al	Blood
REN	P00797	9958	TRANS	BIP_PGC3_noukb	BOTH	+,+	0.980866	0.879568	0.980866	UKBB_PPP	metap	1.35598	5990.74	gFactor	REN	Proteome	Blood	MR	SCALLOP_consortium	TwoSampleMR	0.0328284	0.0596393	0.637281		36873953	10.3389/fgene.2023.1124431	Huang et al	Blood
REN	P00797	9958	TRANS	BIP_PGC3_noukb	BOTH	+,+	0.980866	0.879568	0.980866	UKBB_PPP	metap	1.35598	5990.74	General cognitive function	REN	Proteome	Blood	MR	SCALLOP_consortium	TwoSampleMR	0.053794	0.0316622	0.0893192		36873953	10.3389/fgene.2023.1124431	Huang et al	Blood
REN	P00797	9958	TRANS	BIP_PGC3_noukb	BOTH	+,+	0.980866	0.879568	0.980866	UKBB_PPP	metap	1.35598	5990.74	gFactor	REN	Proteome	Blood	MR	SCALLOP_consortium	TwoSampleMR	0.053953	0.0362957	0.137151		36873953	10.3389/fgene.2023.1124431	Huang et al	Blood
REN	P00797	9958	TRANS	BIP_PGC3_noukb	BOTH	+,+	0.980866	0.879568	0.980866	UKBB_PPP	metap	1.35598	5990.74	General cognitive function	REN	Proteome	Blood	MR	SCALLOP_consortium	TwoSampleMR	0.032791	0.03196	0.304892		36873953	10.3389/fgene.2023.1124431	Huang et al	Blood
REN	P00797	9958	TRANS	BIP_PGC3_noukb	BOTH	+,+	0.980866	0.879568	0.980866	UKBB_PPP	metap	1.35598	5990.74	gFactor	REN	Proteome	Blood	MR	SCALLOP_consortium	TwoSampleMR	0.0461696	0.0347127	0.183502		36873953	10.3389/fgene.2023.1124431	Huang et al	Blood
REN	P00797	9958	TRANS	Cognition_Meta	BOTH	-,-	0.0978105	0.0225454	0.882226	DECODE	UKBB_PPP	0.218121	153.557	MDD	REN	Proteome	PLASMA	MR	deCODE	TwoSampleMR	0.0123804	0.0204646	0.5452		37085628	10.1007/s00439-023-02562-0	Dang et al Human Genetics	BLOOD
REN	P00797	9958	TRANS	Cognition_Meta	BOTH	-,-	0.0978105	0.0225454	0.882226	DECODE	UKBB_PPP	0.218121	153.557	Bipolar disorder	REN	Proteome	PLASMA	MR	FENLAND	TwoSampleMR	0.0102161	0.0620174	0.869156		36280454	https://doi.org/10.1016/j.biopsych.2022.08.015	Lu et al Biol Psychiatry	BLOOD
REN	P00797	9958	TRANS	Cognition_Meta	BOTH	-,-	0.0978105	0.0225454	0.882226	DECODE	UKBB_PPP	0.218121	153.557	Major depressive disorder	REN	Proteome	PLASMA	MR	INTERVAL	TwoSampleMR	0.000166806	0.0216847	0.993862		36280454	https://doi.org/10.1016/j.biopsych.2022.08.015	Lu et al Biol Psychiatry	BLOOD
REN	P00797	9958	TRANS	Cognition_Meta	BOTH	-,-	0.0978105	0.0225454	0.882226	DECODE	UKBB_PPP	0.218121	153.557	Major depressive disorder	REN	Proteome	PLASMA	MR	FENLAND	TwoSampleMR	-0.00784558	0.0273973	0.7746		36280454	https://doi.org/10.1016/j.biopsych.2022.08.015	Lu et al Biol Psychiatry	BLOOD
REN	P00797	9958	TRANS	Cognition_Meta	BOTH	-,-	0.0978105	0.0225454	0.882226	DECODE	UKBB_PPP	0.218121	153.557	Schizophrenia	REN	Proteome	PLASMA	MR	FENLAND	TwoSampleMR	-0.0206743	0.0562889	0.713404		36280454	https://doi.org/10.1016/j.biopsych.2022.08.015	Lu et al Biol Psychiatry	BLOOD
REN	P00797	9958	TRANS	Cognition_Meta	BOTH	-,-	0.0978105	0.0225454	0.882226	DECODE	UKBB_PPP	0.218121	153.557	SCZ	REN	Proteiome	BLOOD	SMR	deCODE	SMR	-0.0242803	0.0660979	0.713366		37415601	10.3389/fgene.2023.1191264	Gedik et all Front Genet	BLOOD
REN	P00797	9958	TRANS	Cognition_Meta	BOTH	-,-	0.0978105	0.0225454	0.882226	DECODE	UKBB_PPP	0.218121	153.557	MDD	REN	Proteiome	BLOOD	SMR	deCODE	SMR	0.000186341	0.0242244	0.993862		37415601	10.3389/fgene.2023.1191264	Gedik et all Front Genet	BLOOD
REN	P00797	9958	TRANS	Cognition_Meta	BOTH	-,-	0.0978105	0.0225454	0.882226	DECODE	UKBB_PPP	0.218121	153.557	BIP	REN	Proteiome	BLOOD	SMR	deCODE	SMR	0.0119935	0.0728106	0.869163		37415601	10.3389/fgene.2023.1191264	Gedik et all Front Genet	BLOOD
REN	P00797	9958	TRANS	Cognition_Meta	BOTH	-,-	0.0978105	0.0225454	0.882226	DECODE	UKBB_PPP	0.218121	153.557	General cognitive function	REN	Proteome	Blood	MR	SCALLOP_consortium	TwoSampleMR	0.0316694	0.0160739	0.048811		36873953	10.3389/fgene.2023.1124431	Huang et al	Blood
REN	P00797	9958	TRANS	Cognition_Meta	BOTH	-,-	0.0978105	0.0225454	0.882226	DECODE	UKBB_PPP	0.218121	153.557	General cognitive function	REN	Proteome	Blood	MR	SCALLOP_consortium	TwoSampleMR	0.0375565	0.022869	0.100539		36873953	10.3389/fgene.2023.1124431	Huang et al	Blood
REN	P00797	9958	TRANS	Cognition_Meta	BOTH	-,-	0.0978105	0.0225454	0.882226	DECODE	UKBB_PPP	0.218121	153.557	General cognitive function	REN	Proteome	Blood	MR	SCALLOP_consortium	TwoSampleMR	0.0334819	0.0541974	0.599693		36873953	10.3389/fgene.2023.1124431	Huang et al	Blood
REN	P00797	9958	TRANS	Cognition_Meta	BOTH	-,-	0.0978105	0.0225454	0.882226	DECODE	UKBB_PPP	0.218121	153.557	gFactor	REN	Proteome	Blood	MR	SCALLOP_consortium	TwoSampleMR	0.0258685	0.0138742	0.0622497		36873953	10.3389/fgene.2023.1124431	Huang et al	Blood
REN	P00797	9958	TRANS	Cognition_Meta	BOTH	-,-	0.0978105	0.0225454	0.882226	DECODE	UKBB_PPP	0.218121	153.557	gFactor	REN	Proteome	Blood	MR	SCALLOP_consortium	TwoSampleMR	0.0217038	0.0257534	0.399365		36873953	10.3389/fgene.2023.1124431	Huang et al	Blood
REN	P00797	9958	TRANS	Cognition_Meta	BOTH	-,-	0.0978105	0.0225454	0.882226	DECODE	UKBB_PPP	0.218121	153.557	gFactor	REN	Proteome	Blood	MR	SCALLOP_consortium	TwoSampleMR	0.0328284	0.0596393	0.637281		36873953	10.3389/fgene.2023.1124431	Huang et al	Blood
REN	P00797	9958	TRANS	Cognition_Meta	BOTH	-,-	0.0978105	0.0225454	0.882226	DECODE	UKBB_PPP	0.218121	153.557	General cognitive function	REN	Proteome	Blood	MR	SCALLOP_consortium	TwoSampleMR	0.053794	0.0316622	0.0893192		36873953	10.3389/fgene.2023.1124431	Huang et al	Blood
REN	P00797	9958	TRANS	Cognition_Meta	BOTH	-,-	0.0978105	0.0225454	0.882226	DECODE	UKBB_PPP	0.218121	153.557	gFactor	REN	Proteome	Blood	MR	SCALLOP_consortium	TwoSampleMR	0.053953	0.0362957	0.137151		36873953	10.3389/fgene.2023.1124431	Huang et al	Blood
REN	P00797	9958	TRANS	Cognition_Meta	BOTH	-,-	0.0978105	0.0225454	0.882226	DECODE	UKBB_PPP	0.218121	153.557	General cognitive function	REN	Proteome	Blood	MR	SCALLOP_consortium	TwoSampleMR	0.032791	0.03196	0.304892		36873953	10.3389/fgene.2023.1124431	Huang et al	Blood
REN	P00797	9958	TRANS	Cognition_Meta	BOTH	-,-	0.0978105	0.0225454	0.882226	DECODE	UKBB_PPP	0.218121	153.557	gFactor	REN	Proteome	Blood	MR	SCALLOP_consortium	TwoSampleMR	0.0461696	0.0347127	0.183502		36873953	10.3389/fgene.2023.1124431	Huang et al	Blood
REN	P00797	9958	TRANS	Depression_iPSYCH_2023	BOTH	-,-	0.123308	0.123308	0.200457	metap	DECODE	1.16484	839.852	MDD	REN	Proteome	PLASMA	MR	deCODE	TwoSampleMR	0.0123804	0.0204646	0.5452		37085628	10.1007/s00439-023-02562-0	Dang et al Human Genetics	BLOOD
REN	P00797	9958	TRANS	Depression_iPSYCH_2023	BOTH	-,-	0.123308	0.123308	0.200457	metap	DECODE	1.16484	839.852	Bipolar disorder	REN	Proteome	PLASMA	MR	FENLAND	TwoSampleMR	0.0102161	0.0620174	0.869156		36280454	https://doi.org/10.1016/j.biopsych.2022.08.015	Lu et al Biol Psychiatry	BLOOD
REN	P00797	9958	TRANS	Depression_iPSYCH_2023	BOTH	-,-	0.123308	0.123308	0.200457	metap	DECODE	1.16484	839.852	Major depressive disorder	REN	Proteome	PLASMA	MR	INTERVAL	TwoSampleMR	0.000166806	0.0216847	0.993862		36280454	https://doi.org/10.1016/j.biopsych.2022.08.015	Lu et al Biol Psychiatry	BLOOD
REN	P00797	9958	TRANS	Depression_iPSYCH_2023	BOTH	-,-	0.123308	0.123308	0.200457	metap	DECODE	1.16484	839.852	Major depressive disorder	REN	Proteome	PLASMA	MR	FENLAND	TwoSampleMR	-0.00784558	0.0273973	0.7746		36280454	https://doi.org/10.1016/j.biopsych.2022.08.015	Lu et al Biol Psychiatry	BLOOD
REN	P00797	9958	TRANS	Depression_iPSYCH_2023	BOTH	-,-	0.123308	0.123308	0.200457	metap	DECODE	1.16484	839.852	Schizophrenia	REN	Proteome	PLASMA	MR	FENLAND	TwoSampleMR	-0.0206743	0.0562889	0.713404		36280454	https://doi.org/10.1016/j.biopsych.2022.08.015	Lu et al Biol Psychiatry	BLOOD
REN	P00797	9958	TRANS	Depression_iPSYCH_2023	BOTH	-,-	0.123308	0.123308	0.200457	metap	DECODE	1.16484	839.852	SCZ	REN	Proteiome	BLOOD	SMR	deCODE	SMR	-0.0242803	0.0660979	0.713366		37415601	10.3389/fgene.2023.1191264	Gedik et all Front Genet	BLOOD
REN	P00797	9958	TRANS	Depression_iPSYCH_2023	BOTH	-,-	0.123308	0.123308	0.200457	metap	DECODE	1.16484	839.852	MDD	REN	Proteiome	BLOOD	SMR	deCODE	SMR	0.000186341	0.0242244	0.993862		37415601	10.3389/fgene.2023.1191264	Gedik et all Front Genet	BLOOD
REN	P00797	9958	TRANS	Depression_iPSYCH_2023	BOTH	-,-	0.123308	0.123308	0.200457	metap	DECODE	1.16484	839.852	BIP	REN	Proteiome	BLOOD	SMR	deCODE	SMR	0.0119935	0.0728106	0.869163		37415601	10.3389/fgene.2023.1191264	Gedik et all Front Genet	BLOOD
REN	P00797	9958	TRANS	Depression_iPSYCH_2023	BOTH	-,-	0.123308	0.123308	0.200457	metap	DECODE	1.16484	839.852	General cognitive function	REN	Proteome	Blood	MR	SCALLOP_consortium	TwoSampleMR	0.0316694	0.0160739	0.048811		36873953	10.3389/fgene.2023.1124431	Huang et al	Blood
REN	P00797	9958	TRANS	Depression_iPSYCH_2023	BOTH	-,-	0.123308	0.123308	0.200457	metap	DECODE	1.16484	839.852	General cognitive function	REN	Proteome	Blood	MR	SCALLOP_consortium	TwoSampleMR	0.0375565	0.022869	0.100539		36873953	10.3389/fgene.2023.1124431	Huang et al	Blood
REN	P00797	9958	TRANS	Depression_iPSYCH_2023	BOTH	-,-	0.123308	0.123308	0.200457	metap	DECODE	1.16484	839.852	General cognitive function	REN	Proteome	Blood	MR	SCALLOP_consortium	TwoSampleMR	0.0334819	0.0541974	0.599693		36873953	10.3389/fgene.2023.1124431	Huang et al	Blood
REN	P00797	9958	TRANS	Depression_iPSYCH_2023	BOTH	-,-	0.123308	0.123308	0.200457	metap	DECODE	1.16484	839.852	gFactor	REN	Proteome	Blood	MR	SCALLOP_consortium	TwoSampleMR	0.0258685	0.0138742	0.0622497		36873953	10.3389/fgene.2023.1124431	Huang et al	Blood
REN	P00797	9958	TRANS	Depression_iPSYCH_2023	BOTH	-,-	0.123308	0.123308	0.200457	metap	DECODE	1.16484	839.852	gFactor	REN	Proteome	Blood	MR	SCALLOP_consortium	TwoSampleMR	0.0217038	0.0257534	0.399365		36873953	10.3389/fgene.2023.1124431	Huang et al	Blood
REN	P00797	9958	TRANS	Depression_iPSYCH_2023	BOTH	-,-	0.123308	0.123308	0.200457	metap	DECODE	1.16484	839.852	gFactor	REN	Proteome	Blood	MR	SCALLOP_consortium	TwoSampleMR	0.0328284	0.0596393	0.637281		36873953	10.3389/fgene.2023.1124431	Huang et al	Blood
REN	P00797	9958	TRANS	Depression_iPSYCH_2023	BOTH	-,-	0.123308	0.123308	0.200457	metap	DECODE	1.16484	839.852	General cognitive function	REN	Proteome	Blood	MR	SCALLOP_consortium	TwoSampleMR	0.053794	0.0316622	0.0893192		36873953	10.3389/fgene.2023.1124431	Huang et al	Blood
REN	P00797	9958	TRANS	Depression_iPSYCH_2023	BOTH	-,-	0.123308	0.123308	0.200457	metap	DECODE	1.16484	839.852	gFactor	REN	Proteome	Blood	MR	SCALLOP_consortium	TwoSampleMR	0.053953	0.0362957	0.137151		36873953	10.3389/fgene.2023.1124431	Huang et al	Blood
REN	P00797	9958	TRANS	Depression_iPSYCH_2023	BOTH	-,-	0.123308	0.123308	0.200457	metap	DECODE	1.16484	839.852	General cognitive function	REN	Proteome	Blood	MR	SCALLOP_consortium	TwoSampleMR	0.032791	0.03196	0.304892		36873953	10.3389/fgene.2023.1124431	Huang et al	Blood
REN	P00797	9958	TRANS	Depression_iPSYCH_2023	BOTH	-,-	0.123308	0.123308	0.200457	metap	DECODE	1.16484	839.852	gFactor	REN	Proteome	Blood	MR	SCALLOP_consortium	TwoSampleMR	0.0461696	0.0347127	0.183502		36873953	10.3389/fgene.2023.1124431	Huang et al	Blood
REN	P00797	9958	TRANS	PGC3_SCZ_NoUKB	BOTH	-,-	0.365032	0.161395	0.716286	DECODE	UKBB_PPP	0.539914	1099.26	MDD	REN	Proteome	PLASMA	MR	deCODE	TwoSampleMR	0.0123804	0.0204646	0.5452		37085628	10.1007/s00439-023-02562-0	Dang et al Human Genetics	BLOOD
REN	P00797	9958	TRANS	PGC3_SCZ_NoUKB	BOTH	-,-	0.365032	0.161395	0.716286	DECODE	UKBB_PPP	0.539914	1099.26	Bipolar disorder	REN	Proteome	PLASMA	MR	FENLAND	TwoSampleMR	0.0102161	0.0620174	0.869156		36280454	https://doi.org/10.1016/j.biopsych.2022.08.015	Lu et al Biol Psychiatry	BLOOD
REN	P00797	9958	TRANS	PGC3_SCZ_NoUKB	BOTH	-,-	0.365032	0.161395	0.716286	DECODE	UKBB_PPP	0.539914	1099.26	Major depressive disorder	REN	Proteome	PLASMA	MR	INTERVAL	TwoSampleMR	0.000166806	0.0216847	0.993862		36280454	https://doi.org/10.1016/j.biopsych.2022.08.015	Lu et al Biol Psychiatry	BLOOD
REN	P00797	9958	TRANS	PGC3_SCZ_NoUKB	BOTH	-,-	0.365032	0.161395	0.716286	DECODE	UKBB_PPP	0.539914	1099.26	Major depressive disorder	REN	Proteome	PLASMA	MR	FENLAND	TwoSampleMR	-0.00784558	0.0273973	0.7746		36280454	https://doi.org/10.1016/j.biopsych.2022.08.015	Lu et al Biol Psychiatry	BLOOD
REN	P00797	9958	TRANS	PGC3_SCZ_NoUKB	BOTH	-,-	0.365032	0.161395	0.716286	DECODE	UKBB_PPP	0.539914	1099.26	Schizophrenia	REN	Proteome	PLASMA	MR	FENLAND	TwoSampleMR	-0.0206743	0.0562889	0.713404		36280454	https://doi.org/10.1016/j.biopsych.2022.08.015	Lu et al Biol Psychiatry	BLOOD
REN	P00797	9958	TRANS	PGC3_SCZ_NoUKB	BOTH	-,-	0.365032	0.161395	0.716286	DECODE	UKBB_PPP	0.539914	1099.26	SCZ	REN	Proteiome	BLOOD	SMR	deCODE	SMR	-0.0242803	0.0660979	0.713366		37415601	10.3389/fgene.2023.1191264	Gedik et all Front Genet	BLOOD
REN	P00797	9958	TRANS	PGC3_SCZ_NoUKB	BOTH	-,-	0.365032	0.161395	0.716286	DECODE	UKBB_PPP	0.539914	1099.26	MDD	REN	Proteiome	BLOOD	SMR	deCODE	SMR	0.000186341	0.0242244	0.993862		37415601	10.3389/fgene.2023.1191264	Gedik et all Front Genet	BLOOD
REN	P00797	9958	TRANS	PGC3_SCZ_NoUKB	BOTH	-,-	0.365032	0.161395	0.716286	DECODE	UKBB_PPP	0.539914	1099.26	BIP	REN	Proteiome	BLOOD	SMR	deCODE	SMR	0.0119935	0.0728106	0.869163		37415601	10.3389/fgene.2023.1191264	Gedik et all Front Genet	BLOOD
REN	P00797	9958	TRANS	PGC3_SCZ_NoUKB	BOTH	-,-	0.365032	0.161395	0.716286	DECODE	UKBB_PPP	0.539914	1099.26	General cognitive function	REN	Proteome	Blood	MR	SCALLOP_consortium	TwoSampleMR	0.0316694	0.0160739	0.048811		36873953	10.3389/fgene.2023.1124431	Huang et al	Blood
REN	P00797	9958	TRANS	PGC3_SCZ_NoUKB	BOTH	-,-	0.365032	0.161395	0.716286	DECODE	UKBB_PPP	0.539914	1099.26	General cognitive function	REN	Proteome	Blood	MR	SCALLOP_consortium	TwoSampleMR	0.0375565	0.022869	0.100539		36873953	10.3389/fgene.2023.1124431	Huang et al	Blood
REN	P00797	9958	TRANS	PGC3_SCZ_NoUKB	BOTH	-,-	0.365032	0.161395	0.716286	DECODE	UKBB_PPP	0.539914	1099.26	General cognitive function	REN	Proteome	Blood	MR	SCALLOP_consortium	TwoSampleMR	0.0334819	0.0541974	0.599693		36873953	10.3389/fgene.2023.1124431	Huang et al	Blood
REN	P00797	9958	TRANS	PGC3_SCZ_NoUKB	BOTH	-,-	0.365032	0.161395	0.716286	DECODE	UKBB_PPP	0.539914	1099.26	gFactor	REN	Proteome	Blood	MR	SCALLOP_consortium	TwoSampleMR	0.0258685	0.0138742	0.0622497		36873953	10.3389/fgene.2023.1124431	Huang et al	Blood
REN	P00797	9958	TRANS	PGC3_SCZ_NoUKB	BOTH	-,-	0.365032	0.161395	0.716286	DECODE	UKBB_PPP	0.539914	1099.26	gFactor	REN	Proteome	Blood	MR	SCALLOP_consortium	TwoSampleMR	0.0217038	0.0257534	0.399365		36873953	10.3389/fgene.2023.1124431	Huang et al	Blood
REN	P00797	9958	TRANS	PGC3_SCZ_NoUKB	BOTH	-,-	0.365032	0.161395	0.716286	DECODE	UKBB_PPP	0.539914	1099.26	gFactor	REN	Proteome	Blood	MR	SCALLOP_consortium	TwoSampleMR	0.0328284	0.0596393	0.637281		36873953	10.3389/fgene.2023.1124431	Huang et al	Blood
REN	P00797	9958	TRANS	PGC3_SCZ_NoUKB	BOTH	-,-	0.365032	0.161395	0.716286	DECODE	UKBB_PPP	0.539914	1099.26	General cognitive function	REN	Proteome	Blood	MR	SCALLOP_consortium	TwoSampleMR	0.053794	0.0316622	0.0893192		36873953	10.3389/fgene.2023.1124431	Huang et al	Blood
REN	P00797	9958	TRANS	PGC3_SCZ_NoUKB	BOTH	-,-	0.365032	0.161395	0.716286	DECODE	UKBB_PPP	0.539914	1099.26	gFactor	REN	Proteome	Blood	MR	SCALLOP_consortium	TwoSampleMR	0.053953	0.0362957	0.137151		36873953	10.3389/fgene.2023.1124431	Huang et al	Blood
REN	P00797	9958	TRANS	PGC3_SCZ_NoUKB	BOTH	-,-	0.365032	0.161395	0.716286	DECODE	UKBB_PPP	0.539914	1099.26	General cognitive function	REN	Proteome	Blood	MR	SCALLOP_consortium	TwoSampleMR	0.032791	0.03196	0.304892		36873953	10.3389/fgene.2023.1124431	Huang et al	Blood
REN	P00797	9958	TRANS	PGC3_SCZ_NoUKB	BOTH	-,-	0.365032	0.161395	0.716286	DECODE	UKBB_PPP	0.539914	1099.26	gFactor	REN	Proteome	Blood	MR	SCALLOP_consortium	TwoSampleMR	0.0461696	0.0347127	0.183502		36873953	10.3389/fgene.2023.1124431	Huang et al	Blood
REPIN1	Q9BWE0	17922	TRANS	BIP_PGC3_noukb	DECODE_Specific	+,NA		0.0158505	0.0158505	DECODE	DECODE	0.185176	107.957	SCZ_PGC3	REPIN1	Transcriptome	DLPFC	MR	CMC+GTEX	MendelianRandomization			0.00377749		35460606	10.1016/j.ajhg.2022.04.004	Jiang eet all Am J Hum Genet	BRAIN
REPIN1	Q9BWE0	17922	TRANS	BIP_PGC3_noukb	DECODE_Specific	+,NA		0.0158505	0.0158505	DECODE	DECODE	0.185176	107.957	SCZ_PGC3	REPIN1	Transcriptome	DLPFC	MR	CMC+GTEX	MendelianRandomization			0.0039302		35460606	10.1016/j.ajhg.2022.04.004	Jiang eet all Am J Hum Genet	BRAIN
REPIN1	Q9BWE0	17922	TRANS	BIP_PGC3_noukb	DECODE_Specific	+,NA		0.0158505	0.0158505	DECODE	DECODE	0.185176	107.957	SCZ_PGC3	REPIN1	Transcriptome	DLPFC	MR	CMC+GTEX	MendelianRandomization			0.313715		35460606	10.1016/j.ajhg.2022.04.004	Jiang eet all Am J Hum Genet	BRAIN
REPIN1	Q9BWE0	17922	TRANS	BIP_PGC3_noukb	DECODE_Specific	+,NA		0.0158505	0.0158505	DECODE	DECODE	0.185176	107.957	SCZ_PGC3	REPIN1	Transcriptome	DLPFC	MR	CMC+GTEX	EMIC			0.730481		35460606	10.1016/j.ajhg.2022.04.004	Jiang eet all Am J Hum Genet	BRAIN
REPIN1	Q9BWE0	17922	TRANS	BIP_PGC3_noukb	DECODE_Specific	+,NA		0.0158505	0.0158505	DECODE	DECODE	0.185176	107.957	BIP_2019_Stahl_etall	REPIN1	Transcriptome	DLPFC	MR	CMC+GTEX	MendelianRandomization			0.881785		35460606	10.1016/j.ajhg.2022.04.004	Jiang eet all Am J Hum Genet	BRAIN
REPIN1	Q9BWE0	17922	TRANS	BIP_PGC3_noukb	DECODE_Specific	+,NA		0.0158505	0.0158505	DECODE	DECODE	0.185176	107.957	BIP_2019_Stahl_etall	REPIN1	Transcriptome	DLPFC	MR	CMC+GTEX	MendelianRandomization			0.944415		35460606	10.1016/j.ajhg.2022.04.004	Jiang eet all Am J Hum Genet	BRAIN
REPIN1	Q9BWE0	17922	TRANS	BIP_PGC3_noukb	DECODE_Specific	+,NA		0.0158505	0.0158505	DECODE	DECODE	0.185176	107.957	BIP_2019_Stahl_etall	REPIN1	Transcriptome	DLPFC	MR	CMC+GTEX	MendelianRandomization			0.735515		35460606	10.1016/j.ajhg.2022.04.004	Jiang eet all Am J Hum Genet	BRAIN
REPIN1	Q9BWE0	17922	TRANS	BIP_PGC3_noukb	DECODE_Specific	+,NA		0.0158505	0.0158505	DECODE	DECODE	0.185176	107.957	BIP_2019_Stahl_etall	REPIN1	Transcriptome	DLPFC	MR	CMC+GTEX	EMIC			0.0579488		35460606	10.1016/j.ajhg.2022.04.004	Jiang eet all Am J Hum Genet	BRAIN
REPIN1	Q9BWE0	17922	TRANS	BIP_PGC3_noukb	DECODE_Specific	+,NA		0.0158505	0.0158505	DECODE	DECODE	0.185176	107.957	Deepression_Wray_tall	REPIN1	Transcriptome	BRAIN DLPFC	MR	PsychENCODE	TwoSampleMR	0.01	0.01	0.429		35296807	10.1038/s41380-022-01507-9	Deng et all Mol Psychiatry	BRAIN
REPIN1	Q9BWE0	17922	TRANS	BIP_PGC3_noukb	DECODE_Specific	+,NA		0.0158505	0.0158505	DECODE	DECODE	0.185176	107.957	SCZ_PGC3	REPIN1	Transcriptome	DLPFC	SMR	CMC+GTEX	SMR	0.00376192	0.0125678	0.764688		35460606	10.1016/j.ajhg.2022.04.004	Jiang eet all Am J Hum Genet	BRAIN
REPIN1	Q9BWE0	17922	TRANS	BIP_PGC3_noukb	DECODE_Specific	+,NA		0.0158505	0.0158505	DECODE	DECODE	0.185176	107.957	SCZ_PGC3	REPIN1	Transcriptome_Transcriptlvel	DLPFC	SMR	CMC+GTEX	SMR	-0.0060785	0.0149619	0.684548		35460606	10.1016/j.ajhg.2022.04.004	Jiang eet all Am J Hum Genet	BRAIN
REPIN1	Q9BWE0	17922	TRANS	BIP_PGC3_noukb	DECODE_Specific	+,NA		0.0158505	0.0158505	DECODE	DECODE	0.185176	107.957	SCZ_PGC3	REPIN1	Transcriptome_Transcriptlvel	DLPFC	SMR	CMC+GTEX	SMR	-0.00687803	0.0321614	0.830656		35460606	10.1016/j.ajhg.2022.04.004	Jiang eet all Am J Hum Genet	BRAIN
REPIN1	Q9BWE0	17922	TRANS	BIP_PGC3_noukb	DECODE_Specific	+,NA		0.0158505	0.0158505	DECODE	DECODE	0.185176	107.957	SCZ.Clozuk.2018	REPIN1	Transcriptome	BRAIN	SMR	PsychENCODE	SMR	0.00958426	0.0207435	0.644		30545856	10.1126/science.aat8127	Gandal et all science	BRAIN
REPIN1	Q9BWE0	17922	TRANS	BIP_PGC3_noukb	DECODE_Specific	+,NA		0.0158505	0.0158505	DECODE	DECODE	0.185176	107.957	BD.PGC.ruderferCell2018	REPIN1	Transcriptome	BRAIN	SMR	PsychENCODE	SMR	-0.0824009	0.0324534	0.0111155		30545856	10.1126/science.aat8127	Gandal et all science	BRAIN
REPIN1	Q9BWE0	17922	TRANS	BIP_PGC3_noukb	DECODE_Specific	+,NA		0.0158505	0.0158505	DECODE	DECODE	0.185176	107.957	SCZ	REPIN1	Proteiome	BLOOD	SMR	eQTLGen	SMR	0.0235326	0.0412033	0.567908		37415601	10.3389/fgene.2023.1191264	Gedik et all Front Genet	BLOOD
REPIN1	Q9BWE0	17922	TRANS	BIP_PGC3_noukb	DECODE_Specific	+,NA		0.0158505	0.0158505	DECODE	DECODE	0.185176	107.957	MDD	REPIN1	Proteiome	BRAIN	SMR	BrainMeta	SMR	0.00736943	0.00931852	0.429039		37415601	10.3389/fgene.2023.1191264	Gedik et all Front Genet	BRAIN
REPIN1	Q9BWE0	17922	TRANS	BIP_PGC3_noukb	DECODE_Specific	+,NA		0.0158505	0.0158505	DECODE	DECODE	0.185176	107.957	BIP	REPIN1	Proteiome	BRAIN	SMR	BrainMeta	SMR	-0.0634149	0.0206911	0.00217783		37415601	10.3389/fgene.2023.1191264	Gedik et all Front Genet	BRAIN
REPIN1	Q9BWE0	17922	TRANS	BIP_PGC3_noukb	DECODE_Specific	+,NA		0.0158505	0.0158505	DECODE	DECODE	0.185176	107.957	SCZ	REPIN1	Proteiome	BRAIN	SMR	BrainMeta	SMR	-0.00629391	0.0164883	0.702669		37415601	10.3389/fgene.2023.1191264	Gedik et all Front Genet	BRAIN
REPIN1	Q9BWE0	17922	TRANS	BIP_PGC3_noukb	DECODE_Specific	+,NA		0.0158505	0.0158505	DECODE	DECODE	0.185176	107.957	MDD	REPIN1	Proteiome	BLOOD	SMR	eQTLGen	SMR	0.0116052	0.0174117	0.50508		37415601	10.3389/fgene.2023.1191264	Gedik et all Front Genet	BLOOD
REPIN1	Q9BWE0	17922	TRANS	BIP_PGC3_noukb	DECODE_Specific	+,NA		0.0158505	0.0158505	DECODE	DECODE	0.185176	107.957	BIP	REPIN1	Proteiome	BLOOD	SMR	eQTLGen	SMR	-0.119326	0.0382659	0.00181872		37415601	10.3389/fgene.2023.1191264	Gedik et all Front Genet	BLOOD
REPIN1	Q9BWE0	17922	TRANS	BIP_PGC3_noukb	DECODE_Specific	+,NA		0.0158505	0.0158505	DECODE	DECODE	0.185176	107.957	SCZ	REPIN1	Transcriptome	BRAIN_DLPFC	TWAS	CMC	FUSION	0.40628		0.685		31691811	10.1093/hmg/ddz253	Hall et al Hum Mol Genet	BRAIN
REPIN1	Q9BWE0	17922	TRANS	BIP_PGC3_noukb	DECODE_Specific	+,NA		0.0158505	0.0158505	DECODE	DECODE	0.185176	107.957	SCZ.Clozuk.2018	REPIN1	Transcriptome	BRAIN	TWAS	PsychENCODE	FUSION	1.00966		0.313		30545856	10.1126/science.aat8127	Gandal et all science	BRAIN
REPIN1	Q9BWE0	17922	TRANS	BIP_PGC3_noukb	DECODE_Specific	+,NA		0.0158505	0.0158505	DECODE	DECODE	0.185176	107.957	BD.PGC.ruderferCell2018	REPIN1	Transcriptome	BRAIN	TWAS	PsychENCODE	FUSION	-1.49074		0.136		30545856	10.1126/science.aat8127	Gandal et all science	BRAIN
REPIN1	Q9BWE0	17922	TRANS	BIP_PGC3_noukb	DECODE_Specific	+,NA		0.0158505	0.0158505	DECODE	DECODE	0.185176	107.957	Depression Howard et all	REPIN1	Proteiome	BRAIN	PWAS	ROS/MAP	FUSION	0.992314		0.321		33846625	10.1038/s41593-021-00832-6	Wingo Nat Neurosci	BRAIN
REPIN1	Q9BWE0	17922	TRANS	BIP_PGC3_noukb	DECODE_Specific	+,NA		0.0158505	0.0158505	DECODE	DECODE	0.185176	107.957	Schizophrenia	REPIN1	Transcriptome	brain caudate nucleus	TWAS	Gtex	Fusion			0.91984		36319771	10.1038/s41593-022-01182-7	Benjamin KJM	brain caudate nucleus
REPIN1	Q9BWE0	17922	TRANS	Cognition_Meta	DECODE_Specific	+,NA		0.0383854	0.0383854	DECODE	DECODE	0.311985	261.443	SCZ_PGC3	REPIN1	Transcriptome	DLPFC	MR	CMC+GTEX	MendelianRandomization			0.00377749		35460606	10.1016/j.ajhg.2022.04.004	Jiang eet all Am J Hum Genet	BRAIN
REPIN1	Q9BWE0	17922	TRANS	Cognition_Meta	DECODE_Specific	+,NA		0.0383854	0.0383854	DECODE	DECODE	0.311985	261.443	SCZ_PGC3	REPIN1	Transcriptome	DLPFC	MR	CMC+GTEX	MendelianRandomization			0.0039302		35460606	10.1016/j.ajhg.2022.04.004	Jiang eet all Am J Hum Genet	BRAIN
REPIN1	Q9BWE0	17922	TRANS	Cognition_Meta	DECODE_Specific	+,NA		0.0383854	0.0383854	DECODE	DECODE	0.311985	261.443	SCZ_PGC3	REPIN1	Transcriptome	DLPFC	MR	CMC+GTEX	MendelianRandomization			0.313715		35460606	10.1016/j.ajhg.2022.04.004	Jiang eet all Am J Hum Genet	BRAIN
REPIN1	Q9BWE0	17922	TRANS	Cognition_Meta	DECODE_Specific	+,NA		0.0383854	0.0383854	DECODE	DECODE	0.311985	261.443	SCZ_PGC3	REPIN1	Transcriptome	DLPFC	MR	CMC+GTEX	EMIC			0.730481		35460606	10.1016/j.ajhg.2022.04.004	Jiang eet all Am J Hum Genet	BRAIN
REPIN1	Q9BWE0	17922	TRANS	Cognition_Meta	DECODE_Specific	+,NA		0.0383854	0.0383854	DECODE	DECODE	0.311985	261.443	BIP_2019_Stahl_etall	REPIN1	Transcriptome	DLPFC	MR	CMC+GTEX	MendelianRandomization			0.881785		35460606	10.1016/j.ajhg.2022.04.004	Jiang eet all Am J Hum Genet	BRAIN
REPIN1	Q9BWE0	17922	TRANS	Cognition_Meta	DECODE_Specific	+,NA		0.0383854	0.0383854	DECODE	DECODE	0.311985	261.443	BIP_2019_Stahl_etall	REPIN1	Transcriptome	DLPFC	MR	CMC+GTEX	MendelianRandomization			0.944415		35460606	10.1016/j.ajhg.2022.04.004	Jiang eet all Am J Hum Genet	BRAIN
REPIN1	Q9BWE0	17922	TRANS	Cognition_Meta	DECODE_Specific	+,NA		0.0383854	0.0383854	DECODE	DECODE	0.311985	261.443	BIP_2019_Stahl_etall	REPIN1	Transcriptome	DLPFC	MR	CMC+GTEX	MendelianRandomization			0.735515		35460606	10.1016/j.ajhg.2022.04.004	Jiang eet all Am J Hum Genet	BRAIN
REPIN1	Q9BWE0	17922	TRANS	Cognition_Meta	DECODE_Specific	+,NA		0.0383854	0.0383854	DECODE	DECODE	0.311985	261.443	BIP_2019_Stahl_etall	REPIN1	Transcriptome	DLPFC	MR	CMC+GTEX	EMIC			0.0579488		35460606	10.1016/j.ajhg.2022.04.004	Jiang eet all Am J Hum Genet	BRAIN
REPIN1	Q9BWE0	17922	TRANS	Cognition_Meta	DECODE_Specific	+,NA		0.0383854	0.0383854	DECODE	DECODE	0.311985	261.443	Deepression_Wray_tall	REPIN1	Transcriptome	BRAIN DLPFC	MR	PsychENCODE	TwoSampleMR	0.01	0.01	0.429		35296807	10.1038/s41380-022-01507-9	Deng et all Mol Psychiatry	BRAIN
REPIN1	Q9BWE0	17922	TRANS	Cognition_Meta	DECODE_Specific	+,NA		0.0383854	0.0383854	DECODE	DECODE	0.311985	261.443	SCZ_PGC3	REPIN1	Transcriptome	DLPFC	SMR	CMC+GTEX	SMR	0.00376192	0.0125678	0.764688		35460606	10.1016/j.ajhg.2022.04.004	Jiang eet all Am J Hum Genet	BRAIN
REPIN1	Q9BWE0	17922	TRANS	Cognition_Meta	DECODE_Specific	+,NA		0.0383854	0.0383854	DECODE	DECODE	0.311985	261.443	SCZ_PGC3	REPIN1	Transcriptome_Transcriptlvel	DLPFC	SMR	CMC+GTEX	SMR	-0.0060785	0.0149619	0.684548		35460606	10.1016/j.ajhg.2022.04.004	Jiang eet all Am J Hum Genet	BRAIN
REPIN1	Q9BWE0	17922	TRANS	Cognition_Meta	DECODE_Specific	+,NA		0.0383854	0.0383854	DECODE	DECODE	0.311985	261.443	SCZ_PGC3	REPIN1	Transcriptome_Transcriptlvel	DLPFC	SMR	CMC+GTEX	SMR	-0.00687803	0.0321614	0.830656		35460606	10.1016/j.ajhg.2022.04.004	Jiang eet all Am J Hum Genet	BRAIN
REPIN1	Q9BWE0	17922	TRANS	Cognition_Meta	DECODE_Specific	+,NA		0.0383854	0.0383854	DECODE	DECODE	0.311985	261.443	SCZ.Clozuk.2018	REPIN1	Transcriptome	BRAIN	SMR	PsychENCODE	SMR	0.00958426	0.0207435	0.644		30545856	10.1126/science.aat8127	Gandal et all science	BRAIN
REPIN1	Q9BWE0	17922	TRANS	Cognition_Meta	DECODE_Specific	+,NA		0.0383854	0.0383854	DECODE	DECODE	0.311985	261.443	BD.PGC.ruderferCell2018	REPIN1	Transcriptome	BRAIN	SMR	PsychENCODE	SMR	-0.0824009	0.0324534	0.0111155		30545856	10.1126/science.aat8127	Gandal et all science	BRAIN
REPIN1	Q9BWE0	17922	TRANS	Cognition_Meta	DECODE_Specific	+,NA		0.0383854	0.0383854	DECODE	DECODE	0.311985	261.443	SCZ	REPIN1	Proteiome	BLOOD	SMR	eQTLGen	SMR	0.0235326	0.0412033	0.567908		37415601	10.3389/fgene.2023.1191264	Gedik et all Front Genet	BLOOD
REPIN1	Q9BWE0	17922	TRANS	Cognition_Meta	DECODE_Specific	+,NA		0.0383854	0.0383854	DECODE	DECODE	0.311985	261.443	MDD	REPIN1	Proteiome	BRAIN	SMR	BrainMeta	SMR	0.00736943	0.00931852	0.429039		37415601	10.3389/fgene.2023.1191264	Gedik et all Front Genet	BRAIN
REPIN1	Q9BWE0	17922	TRANS	Cognition_Meta	DECODE_Specific	+,NA		0.0383854	0.0383854	DECODE	DECODE	0.311985	261.443	BIP	REPIN1	Proteiome	BRAIN	SMR	BrainMeta	SMR	-0.0634149	0.0206911	0.00217783		37415601	10.3389/fgene.2023.1191264	Gedik et all Front Genet	BRAIN
REPIN1	Q9BWE0	17922	TRANS	Cognition_Meta	DECODE_Specific	+,NA		0.0383854	0.0383854	DECODE	DECODE	0.311985	261.443	SCZ	REPIN1	Proteiome	BRAIN	SMR	BrainMeta	SMR	-0.00629391	0.0164883	0.702669		37415601	10.3389/fgene.2023.1191264	Gedik et all Front Genet	BRAIN
REPIN1	Q9BWE0	17922	TRANS	Cognition_Meta	DECODE_Specific	+,NA		0.0383854	0.0383854	DECODE	DECODE	0.311985	261.443	MDD	REPIN1	Proteiome	BLOOD	SMR	eQTLGen	SMR	0.0116052	0.0174117	0.50508		37415601	10.3389/fgene.2023.1191264	Gedik et all Front Genet	BLOOD
REPIN1	Q9BWE0	17922	TRANS	Cognition_Meta	DECODE_Specific	+,NA		0.0383854	0.0383854	DECODE	DECODE	0.311985	261.443	BIP	REPIN1	Proteiome	BLOOD	SMR	eQTLGen	SMR	-0.119326	0.0382659	0.00181872		37415601	10.3389/fgene.2023.1191264	Gedik et all Front Genet	BLOOD
REPIN1	Q9BWE0	17922	TRANS	Cognition_Meta	DECODE_Specific	+,NA		0.0383854	0.0383854	DECODE	DECODE	0.311985	261.443	SCZ	REPIN1	Transcriptome	BRAIN_DLPFC	TWAS	CMC	FUSION	0.40628		0.685		31691811	10.1093/hmg/ddz253	Hall et al Hum Mol Genet	BRAIN
REPIN1	Q9BWE0	17922	TRANS	Cognition_Meta	DECODE_Specific	+,NA		0.0383854	0.0383854	DECODE	DECODE	0.311985	261.443	SCZ.Clozuk.2018	REPIN1	Transcriptome	BRAIN	TWAS	PsychENCODE	FUSION	1.00966		0.313		30545856	10.1126/science.aat8127	Gandal et all science	BRAIN
REPIN1	Q9BWE0	17922	TRANS	Cognition_Meta	DECODE_Specific	+,NA		0.0383854	0.0383854	DECODE	DECODE	0.311985	261.443	BD.PGC.ruderferCell2018	REPIN1	Transcriptome	BRAIN	TWAS	PsychENCODE	FUSION	-1.49074		0.136		30545856	10.1126/science.aat8127	Gandal et all science	BRAIN
REPIN1	Q9BWE0	17922	TRANS	Cognition_Meta	DECODE_Specific	+,NA		0.0383854	0.0383854	DECODE	DECODE	0.311985	261.443	Depression Howard et all	REPIN1	Proteiome	BRAIN	PWAS	ROS/MAP	FUSION	0.992314		0.321		33846625	10.1038/s41593-021-00832-6	Wingo Nat Neurosci	BRAIN
REPIN1	Q9BWE0	17922	TRANS	Cognition_Meta	DECODE_Specific	+,NA		0.0383854	0.0383854	DECODE	DECODE	0.311985	261.443	Schizophrenia	REPIN1	Transcriptome	brain caudate nucleus	TWAS	Gtex	Fusion			0.91984		36319771	10.1038/s41593-022-01182-7	Benjamin KJM	brain caudate nucleus
REPIN1	Q9BWE0	17922	TRANS	Depression_iPSYCH_2023	DECODE_Specific	+,NA		0.930145	0.930145	DECODE	DECODE	1.44179	6335.22	SCZ_PGC3	REPIN1	Transcriptome	DLPFC	MR	CMC+GTEX	MendelianRandomization			0.00377749		35460606	10.1016/j.ajhg.2022.04.004	Jiang eet all Am J Hum Genet	BRAIN
REPIN1	Q9BWE0	17922	TRANS	Depression_iPSYCH_2023	DECODE_Specific	+,NA		0.930145	0.930145	DECODE	DECODE	1.44179	6335.22	SCZ_PGC3	REPIN1	Transcriptome	DLPFC	MR	CMC+GTEX	MendelianRandomization			0.0039302		35460606	10.1016/j.ajhg.2022.04.004	Jiang eet all Am J Hum Genet	BRAIN
REPIN1	Q9BWE0	17922	TRANS	Depression_iPSYCH_2023	DECODE_Specific	+,NA		0.930145	0.930145	DECODE	DECODE	1.44179	6335.22	SCZ_PGC3	REPIN1	Transcriptome	DLPFC	MR	CMC+GTEX	MendelianRandomization			0.313715		35460606	10.1016/j.ajhg.2022.04.004	Jiang eet all Am J Hum Genet	BRAIN
REPIN1	Q9BWE0	17922	TRANS	Depression_iPSYCH_2023	DECODE_Specific	+,NA		0.930145	0.930145	DECODE	DECODE	1.44179	6335.22	SCZ_PGC3	REPIN1	Transcriptome	DLPFC	MR	CMC+GTEX	EMIC			0.730481		35460606	10.1016/j.ajhg.2022.04.004	Jiang eet all Am J Hum Genet	BRAIN
REPIN1	Q9BWE0	17922	TRANS	Depression_iPSYCH_2023	DECODE_Specific	+,NA		0.930145	0.930145	DECODE	DECODE	1.44179	6335.22	BIP_2019_Stahl_etall	REPIN1	Transcriptome	DLPFC	MR	CMC+GTEX	MendelianRandomization			0.881785		35460606	10.1016/j.ajhg.2022.04.004	Jiang eet all Am J Hum Genet	BRAIN
REPIN1	Q9BWE0	17922	TRANS	Depression_iPSYCH_2023	DECODE_Specific	+,NA		0.930145	0.930145	DECODE	DECODE	1.44179	6335.22	BIP_2019_Stahl_etall	REPIN1	Transcriptome	DLPFC	MR	CMC+GTEX	MendelianRandomization			0.944415		35460606	10.1016/j.ajhg.2022.04.004	Jiang eet all Am J Hum Genet	BRAIN
REPIN1	Q9BWE0	17922	TRANS	Depression_iPSYCH_2023	DECODE_Specific	+,NA		0.930145	0.930145	DECODE	DECODE	1.44179	6335.22	BIP_2019_Stahl_etall	REPIN1	Transcriptome	DLPFC	MR	CMC+GTEX	MendelianRandomization			0.735515		35460606	10.1016/j.ajhg.2022.04.004	Jiang eet all Am J Hum Genet	BRAIN
REPIN1	Q9BWE0	17922	TRANS	Depression_iPSYCH_2023	DECODE_Specific	+,NA		0.930145	0.930145	DECODE	DECODE	1.44179	6335.22	BIP_2019_Stahl_etall	REPIN1	Transcriptome	DLPFC	MR	CMC+GTEX	EMIC			0.0579488		35460606	10.1016/j.ajhg.2022.04.004	Jiang eet all Am J Hum Genet	BRAIN
REPIN1	Q9BWE0	17922	TRANS	Depression_iPSYCH_2023	DECODE_Specific	+,NA		0.930145	0.930145	DECODE	DECODE	1.44179	6335.22	Deepression_Wray_tall	REPIN1	Transcriptome	BRAIN DLPFC	MR	PsychENCODE	TwoSampleMR	0.01	0.01	0.429		35296807	10.1038/s41380-022-01507-9	Deng et all Mol Psychiatry	BRAIN
REPIN1	Q9BWE0	17922	TRANS	Depression_iPSYCH_2023	DECODE_Specific	+,NA		0.930145	0.930145	DECODE	DECODE	1.44179	6335.22	SCZ_PGC3	REPIN1	Transcriptome	DLPFC	SMR	CMC+GTEX	SMR	0.00376192	0.0125678	0.764688		35460606	10.1016/j.ajhg.2022.04.004	Jiang eet all Am J Hum Genet	BRAIN
REPIN1	Q9BWE0	17922	TRANS	Depression_iPSYCH_2023	DECODE_Specific	+,NA		0.930145	0.930145	DECODE	DECODE	1.44179	6335.22	SCZ_PGC3	REPIN1	Transcriptome_Transcriptlvel	DLPFC	SMR	CMC+GTEX	SMR	-0.0060785	0.0149619	0.684548		35460606	10.1016/j.ajhg.2022.04.004	Jiang eet all Am J Hum Genet	BRAIN
REPIN1	Q9BWE0	17922	TRANS	Depression_iPSYCH_2023	DECODE_Specific	+,NA		0.930145	0.930145	DECODE	DECODE	1.44179	6335.22	SCZ_PGC3	REPIN1	Transcriptome_Transcriptlvel	DLPFC	SMR	CMC+GTEX	SMR	-0.00687803	0.0321614	0.830656		35460606	10.1016/j.ajhg.2022.04.004	Jiang eet all Am J Hum Genet	BRAIN
REPIN1	Q9BWE0	17922	TRANS	Depression_iPSYCH_2023	DECODE_Specific	+,NA		0.930145	0.930145	DECODE	DECODE	1.44179	6335.22	SCZ.Clozuk.2018	REPIN1	Transcriptome	BRAIN	SMR	PsychENCODE	SMR	0.00958426	0.0207435	0.644		30545856	10.1126/science.aat8127	Gandal et all science	BRAIN
REPIN1	Q9BWE0	17922	TRANS	Depression_iPSYCH_2023	DECODE_Specific	+,NA		0.930145	0.930145	DECODE	DECODE	1.44179	6335.22	BD.PGC.ruderferCell2018	REPIN1	Transcriptome	BRAIN	SMR	PsychENCODE	SMR	-0.0824009	0.0324534	0.0111155		30545856	10.1126/science.aat8127	Gandal et all science	BRAIN
REPIN1	Q9BWE0	17922	TRANS	Depression_iPSYCH_2023	DECODE_Specific	+,NA		0.930145	0.930145	DECODE	DECODE	1.44179	6335.22	SCZ	REPIN1	Proteiome	BLOOD	SMR	eQTLGen	SMR	0.0235326	0.0412033	0.567908		37415601	10.3389/fgene.2023.1191264	Gedik et all Front Genet	BLOOD
REPIN1	Q9BWE0	17922	TRANS	Depression_iPSYCH_2023	DECODE_Specific	+,NA		0.930145	0.930145	DECODE	DECODE	1.44179	6335.22	MDD	REPIN1	Proteiome	BRAIN	SMR	BrainMeta	SMR	0.00736943	0.00931852	0.429039		37415601	10.3389/fgene.2023.1191264	Gedik et all Front Genet	BRAIN
REPIN1	Q9BWE0	17922	TRANS	Depression_iPSYCH_2023	DECODE_Specific	+,NA		0.930145	0.930145	DECODE	DECODE	1.44179	6335.22	BIP	REPIN1	Proteiome	BRAIN	SMR	BrainMeta	SMR	-0.0634149	0.0206911	0.00217783		37415601	10.3389/fgene.2023.1191264	Gedik et all Front Genet	BRAIN
REPIN1	Q9BWE0	17922	TRANS	Depression_iPSYCH_2023	DECODE_Specific	+,NA		0.930145	0.930145	DECODE	DECODE	1.44179	6335.22	SCZ	REPIN1	Proteiome	BRAIN	SMR	BrainMeta	SMR	-0.00629391	0.0164883	0.702669		37415601	10.3389/fgene.2023.1191264	Gedik et all Front Genet	BRAIN
REPIN1	Q9BWE0	17922	TRANS	Depression_iPSYCH_2023	DECODE_Specific	+,NA		0.930145	0.930145	DECODE	DECODE	1.44179	6335.22	MDD	REPIN1	Proteiome	BLOOD	SMR	eQTLGen	SMR	0.0116052	0.0174117	0.50508		37415601	10.3389/fgene.2023.1191264	Gedik et all Front Genet	BLOOD
REPIN1	Q9BWE0	17922	TRANS	Depression_iPSYCH_2023	DECODE_Specific	+,NA		0.930145	0.930145	DECODE	DECODE	1.44179	6335.22	BIP	REPIN1	Proteiome	BLOOD	SMR	eQTLGen	SMR	-0.119326	0.0382659	0.00181872		37415601	10.3389/fgene.2023.1191264	Gedik et all Front Genet	BLOOD
REPIN1	Q9BWE0	17922	TRANS	Depression_iPSYCH_2023	DECODE_Specific	+,NA		0.930145	0.930145	DECODE	DECODE	1.44179	6335.22	SCZ	REPIN1	Transcriptome	BRAIN_DLPFC	TWAS	CMC	FUSION	0.40628		0.685		31691811	10.1093/hmg/ddz253	Hall et al Hum Mol Genet	BRAIN
REPIN1	Q9BWE0	17922	TRANS	Depression_iPSYCH_2023	DECODE_Specific	+,NA		0.930145	0.930145	DECODE	DECODE	1.44179	6335.22	SCZ.Clozuk.2018	REPIN1	Transcriptome	BRAIN	TWAS	PsychENCODE	FUSION	1.00966		0.313		30545856	10.1126/science.aat8127	Gandal et all science	BRAIN
REPIN1	Q9BWE0	17922	TRANS	Depression_iPSYCH_2023	DECODE_Specific	+,NA		0.930145	0.930145	DECODE	DECODE	1.44179	6335.22	BD.PGC.ruderferCell2018	REPIN1	Transcriptome	BRAIN	TWAS	PsychENCODE	FUSION	-1.49074		0.136		30545856	10.1126/science.aat8127	Gandal et all science	BRAIN
REPIN1	Q9BWE0	17922	TRANS	Depression_iPSYCH_2023	DECODE_Specific	+,NA		0.930145	0.930145	DECODE	DECODE	1.44179	6335.22	Depression Howard et all	REPIN1	Proteiome	BRAIN	PWAS	ROS/MAP	FUSION	0.992314		0.321		33846625	10.1038/s41593-021-00832-6	Wingo Nat Neurosci	BRAIN
REPIN1	Q9BWE0	17922	TRANS	Depression_iPSYCH_2023	DECODE_Specific	+,NA		0.930145	0.930145	DECODE	DECODE	1.44179	6335.22	Schizophrenia	REPIN1	Transcriptome	brain caudate nucleus	TWAS	Gtex	Fusion			0.91984		36319771	10.1038/s41593-022-01182-7	Benjamin KJM	brain caudate nucleus
REPIN1	Q9BWE0	17922	TRANS	PGC3_SCZ_NoUKB	DECODE_Specific	+,NA		0.0433798	0.0433798	DECODE	DECODE	0.292534	295.459	SCZ_PGC3	REPIN1	Transcriptome	DLPFC	MR	CMC+GTEX	MendelianRandomization			0.00377749		35460606	10.1016/j.ajhg.2022.04.004	Jiang eet all Am J Hum Genet	BRAIN
REPIN1	Q9BWE0	17922	TRANS	PGC3_SCZ_NoUKB	DECODE_Specific	+,NA		0.0433798	0.0433798	DECODE	DECODE	0.292534	295.459	SCZ_PGC3	REPIN1	Transcriptome	DLPFC	MR	CMC+GTEX	MendelianRandomization			0.0039302		35460606	10.1016/j.ajhg.2022.04.004	Jiang eet all Am J Hum Genet	BRAIN
REPIN1	Q9BWE0	17922	TRANS	PGC3_SCZ_NoUKB	DECODE_Specific	+,NA		0.0433798	0.0433798	DECODE	DECODE	0.292534	295.459	SCZ_PGC3	REPIN1	Transcriptome	DLPFC	MR	CMC+GTEX	MendelianRandomization			0.313715		35460606	10.1016/j.ajhg.2022.04.004	Jiang eet all Am J Hum Genet	BRAIN
REPIN1	Q9BWE0	17922	TRANS	PGC3_SCZ_NoUKB	DECODE_Specific	+,NA		0.0433798	0.0433798	DECODE	DECODE	0.292534	295.459	SCZ_PGC3	REPIN1	Transcriptome	DLPFC	MR	CMC+GTEX	EMIC			0.730481		35460606	10.1016/j.ajhg.2022.04.004	Jiang eet all Am J Hum Genet	BRAIN
REPIN1	Q9BWE0	17922	TRANS	PGC3_SCZ_NoUKB	DECODE_Specific	+,NA		0.0433798	0.0433798	DECODE	DECODE	0.292534	295.459	BIP_2019_Stahl_etall	REPIN1	Transcriptome	DLPFC	MR	CMC+GTEX	MendelianRandomization			0.881785		35460606	10.1016/j.ajhg.2022.04.004	Jiang eet all Am J Hum Genet	BRAIN
REPIN1	Q9BWE0	17922	TRANS	PGC3_SCZ_NoUKB	DECODE_Specific	+,NA		0.0433798	0.0433798	DECODE	DECODE	0.292534	295.459	BIP_2019_Stahl_etall	REPIN1	Transcriptome	DLPFC	MR	CMC+GTEX	MendelianRandomization			0.944415		35460606	10.1016/j.ajhg.2022.04.004	Jiang eet all Am J Hum Genet	BRAIN
REPIN1	Q9BWE0	17922	TRANS	PGC3_SCZ_NoUKB	DECODE_Specific	+,NA		0.0433798	0.0433798	DECODE	DECODE	0.292534	295.459	BIP_2019_Stahl_etall	REPIN1	Transcriptome	DLPFC	MR	CMC+GTEX	MendelianRandomization			0.735515		35460606	10.1016/j.ajhg.2022.04.004	Jiang eet all Am J Hum Genet	BRAIN
REPIN1	Q9BWE0	17922	TRANS	PGC3_SCZ_NoUKB	DECODE_Specific	+,NA		0.0433798	0.0433798	DECODE	DECODE	0.292534	295.459	BIP_2019_Stahl_etall	REPIN1	Transcriptome	DLPFC	MR	CMC+GTEX	EMIC			0.0579488		35460606	10.1016/j.ajhg.2022.04.004	Jiang eet all Am J Hum Genet	BRAIN
REPIN1	Q9BWE0	17922	TRANS	PGC3_SCZ_NoUKB	DECODE_Specific	+,NA		0.0433798	0.0433798	DECODE	DECODE	0.292534	295.459	Deepression_Wray_tall	REPIN1	Transcriptome	BRAIN DLPFC	MR	PsychENCODE	TwoSampleMR	0.01	0.01	0.429		35296807	10.1038/s41380-022-01507-9	Deng et all Mol Psychiatry	BRAIN
REPIN1	Q9BWE0	17922	TRANS	PGC3_SCZ_NoUKB	DECODE_Specific	+,NA		0.0433798	0.0433798	DECODE	DECODE	0.292534	295.459	SCZ_PGC3	REPIN1	Transcriptome	DLPFC	SMR	CMC+GTEX	SMR	0.00376192	0.0125678	0.764688		35460606	10.1016/j.ajhg.2022.04.004	Jiang eet all Am J Hum Genet	BRAIN
REPIN1	Q9BWE0	17922	TRANS	PGC3_SCZ_NoUKB	DECODE_Specific	+,NA		0.0433798	0.0433798	DECODE	DECODE	0.292534	295.459	SCZ_PGC3	REPIN1	Transcriptome_Transcriptlvel	DLPFC	SMR	CMC+GTEX	SMR	-0.0060785	0.0149619	0.684548		35460606	10.1016/j.ajhg.2022.04.004	Jiang eet all Am J Hum Genet	BRAIN
REPIN1	Q9BWE0	17922	TRANS	PGC3_SCZ_NoUKB	DECODE_Specific	+,NA		0.0433798	0.0433798	DECODE	DECODE	0.292534	295.459	SCZ_PGC3	REPIN1	Transcriptome_Transcriptlvel	DLPFC	SMR	CMC+GTEX	SMR	-0.00687803	0.0321614	0.830656		35460606	10.1016/j.ajhg.2022.04.004	Jiang eet all Am J Hum Genet	BRAIN
REPIN1	Q9BWE0	17922	TRANS	PGC3_SCZ_NoUKB	DECODE_Specific	+,NA		0.0433798	0.0433798	DECODE	DECODE	0.292534	295.459	SCZ.Clozuk.2018	REPIN1	Transcriptome	BRAIN	SMR	PsychENCODE	SMR	0.00958426	0.0207435	0.644		30545856	10.1126/science.aat8127	Gandal et all science	BRAIN
REPIN1	Q9BWE0	17922	TRANS	PGC3_SCZ_NoUKB	DECODE_Specific	+,NA		0.0433798	0.0433798	DECODE	DECODE	0.292534	295.459	BD.PGC.ruderferCell2018	REPIN1	Transcriptome	BRAIN	SMR	PsychENCODE	SMR	-0.0824009	0.0324534	0.0111155		30545856	10.1126/science.aat8127	Gandal et all science	BRAIN
REPIN1	Q9BWE0	17922	TRANS	PGC3_SCZ_NoUKB	DECODE_Specific	+,NA		0.0433798	0.0433798	DECODE	DECODE	0.292534	295.459	SCZ	REPIN1	Proteiome	BLOOD	SMR	eQTLGen	SMR	0.0235326	0.0412033	0.567908		37415601	10.3389/fgene.2023.1191264	Gedik et all Front Genet	BLOOD
REPIN1	Q9BWE0	17922	TRANS	PGC3_SCZ_NoUKB	DECODE_Specific	+,NA		0.0433798	0.0433798	DECODE	DECODE	0.292534	295.459	MDD	REPIN1	Proteiome	BRAIN	SMR	BrainMeta	SMR	0.00736943	0.00931852	0.429039		37415601	10.3389/fgene.2023.1191264	Gedik et all Front Genet	BRAIN
REPIN1	Q9BWE0	17922	TRANS	PGC3_SCZ_NoUKB	DECODE_Specific	+,NA		0.0433798	0.0433798	DECODE	DECODE	0.292534	295.459	BIP	REPIN1	Proteiome	BRAIN	SMR	BrainMeta	SMR	-0.0634149	0.0206911	0.00217783		37415601	10.3389/fgene.2023.1191264	Gedik et all Front Genet	BRAIN
REPIN1	Q9BWE0	17922	TRANS	PGC3_SCZ_NoUKB	DECODE_Specific	+,NA		0.0433798	0.0433798	DECODE	DECODE	0.292534	295.459	SCZ	REPIN1	Proteiome	BRAIN	SMR	BrainMeta	SMR	-0.00629391	0.0164883	0.702669		37415601	10.3389/fgene.2023.1191264	Gedik et all Front Genet	BRAIN
REPIN1	Q9BWE0	17922	TRANS	PGC3_SCZ_NoUKB	DECODE_Specific	+,NA		0.0433798	0.0433798	DECODE	DECODE	0.292534	295.459	MDD	REPIN1	Proteiome	BLOOD	SMR	eQTLGen	SMR	0.0116052	0.0174117	0.50508		37415601	10.3389/fgene.2023.1191264	Gedik et all Front Genet	BLOOD
REPIN1	Q9BWE0	17922	TRANS	PGC3_SCZ_NoUKB	DECODE_Specific	+,NA		0.0433798	0.0433798	DECODE	DECODE	0.292534	295.459	BIP	REPIN1	Proteiome	BLOOD	SMR	eQTLGen	SMR	-0.119326	0.0382659	0.00181872		37415601	10.3389/fgene.2023.1191264	Gedik et all Front Genet	BLOOD
REPIN1	Q9BWE0	17922	TRANS	PGC3_SCZ_NoUKB	DECODE_Specific	+,NA		0.0433798	0.0433798	DECODE	DECODE	0.292534	295.459	SCZ	REPIN1	Transcriptome	BRAIN_DLPFC	TWAS	CMC	FUSION	0.40628		0.685		31691811	10.1093/hmg/ddz253	Hall et al Hum Mol Genet	BRAIN
REPIN1	Q9BWE0	17922	TRANS	PGC3_SCZ_NoUKB	DECODE_Specific	+,NA		0.0433798	0.0433798	DECODE	DECODE	0.292534	295.459	SCZ.Clozuk.2018	REPIN1	Transcriptome	BRAIN	TWAS	PsychENCODE	FUSION	1.00966		0.313		30545856	10.1126/science.aat8127	Gandal et all science	BRAIN
REPIN1	Q9BWE0	17922	TRANS	PGC3_SCZ_NoUKB	DECODE_Specific	+,NA		0.0433798	0.0433798	DECODE	DECODE	0.292534	295.459	BD.PGC.ruderferCell2018	REPIN1	Transcriptome	BRAIN	TWAS	PsychENCODE	FUSION	-1.49074		0.136		30545856	10.1126/science.aat8127	Gandal et all science	BRAIN
REPIN1	Q9BWE0	17922	TRANS	PGC3_SCZ_NoUKB	DECODE_Specific	+,NA		0.0433798	0.0433798	DECODE	DECODE	0.292534	295.459	Depression Howard et all	REPIN1	Proteiome	BRAIN	PWAS	ROS/MAP	FUSION	0.992314		0.321		33846625	10.1038/s41593-021-00832-6	Wingo Nat Neurosci	BRAIN
REPIN1	Q9BWE0	17922	TRANS	PGC3_SCZ_NoUKB	DECODE_Specific	+,NA		0.0433798	0.0433798	DECODE	DECODE	0.292534	295.459	Schizophrenia	REPIN1	Transcriptome	brain caudate nucleus	TWAS	Gtex	Fusion			0.91984		36319771	10.1038/s41593-022-01182-7	Benjamin KJM	brain caudate nucleus
REPS1	Q96D71	15578	TRANS	BIP_PGC3_noukb	UKBB-PPP_Specific	NA,-		0.0400287	0.0400287	UKBB_PPP	UKBB_PPP	0.261897	272.635	SCZ_PGC3	REPS1	Transcriptome	DLPFC	MR	CMC+GTEX	MendelianRandomization			0.0119717		35460606	10.1016/j.ajhg.2022.04.004	Jiang eet all Am J Hum Genet	BRAIN
REPS1	Q96D71	15578	TRANS	BIP_PGC3_noukb	UKBB-PPP_Specific	NA,-		0.0400287	0.0400287	UKBB_PPP	UKBB_PPP	0.261897	272.635	SCZ_PGC3	REPS1	Transcriptome	DLPFC	MR	CMC+GTEX	MendelianRandomization			0.012738		35460606	10.1016/j.ajhg.2022.04.004	Jiang eet all Am J Hum Genet	BRAIN
REPS1	Q96D71	15578	TRANS	BIP_PGC3_noukb	UKBB-PPP_Specific	NA,-		0.0400287	0.0400287	UKBB_PPP	UKBB_PPP	0.261897	272.635	SCZ_PGC3	REPS1	Transcriptome	DLPFC	MR	CMC+GTEX	MendelianRandomization			0.90943		35460606	10.1016/j.ajhg.2022.04.004	Jiang eet all Am J Hum Genet	BRAIN
REPS1	Q96D71	15578	TRANS	BIP_PGC3_noukb	UKBB-PPP_Specific	NA,-		0.0400287	0.0400287	UKBB_PPP	UKBB_PPP	0.261897	272.635	SCZ_PGC3	REPS1	Transcriptome	DLPFC	MR	CMC+GTEX	EMIC			0.48748		35460606	10.1016/j.ajhg.2022.04.004	Jiang eet all Am J Hum Genet	BRAIN
REPS1	Q96D71	15578	TRANS	BIP_PGC3_noukb	UKBB-PPP_Specific	NA,-		0.0400287	0.0400287	UKBB_PPP	UKBB_PPP	0.261897	272.635	BIP_2019_Stahl_etall	REPS1	Transcriptome	DLPFC	MR	CMC+GTEX	MendelianRandomization			0.735038		35460606	10.1016/j.ajhg.2022.04.004	Jiang eet all Am J Hum Genet	BRAIN
REPS1	Q96D71	15578	TRANS	BIP_PGC3_noukb	UKBB-PPP_Specific	NA,-		0.0400287	0.0400287	UKBB_PPP	UKBB_PPP	0.261897	272.635	BIP_2019_Stahl_etall	REPS1	Transcriptome	DLPFC	MR	CMC+GTEX	MendelianRandomization			0.713433		35460606	10.1016/j.ajhg.2022.04.004	Jiang eet all Am J Hum Genet	BRAIN
REPS1	Q96D71	15578	TRANS	BIP_PGC3_noukb	UKBB-PPP_Specific	NA,-		0.0400287	0.0400287	UKBB_PPP	UKBB_PPP	0.261897	272.635	BIP_2019_Stahl_etall	REPS1	Transcriptome	DLPFC	MR	CMC+GTEX	MendelianRandomization			0.477166		35460606	10.1016/j.ajhg.2022.04.004	Jiang eet all Am J Hum Genet	BRAIN
REPS1	Q96D71	15578	TRANS	BIP_PGC3_noukb	UKBB-PPP_Specific	NA,-		0.0400287	0.0400287	UKBB_PPP	UKBB_PPP	0.261897	272.635	BIP_2019_Stahl_etall	REPS1	Transcriptome	DLPFC	MR	CMC+GTEX	EMIC			0.656694		35460606	10.1016/j.ajhg.2022.04.004	Jiang eet all Am J Hum Genet	BRAIN
REPS1	Q96D71	15578	TRANS	BIP_PGC3_noukb	UKBB-PPP_Specific	NA,-		0.0400287	0.0400287	UKBB_PPP	UKBB_PPP	0.261897	272.635	Deepression_Wray_tall	REPS1	Transcriptome	BRAIN DLPFC	MR	PsychENCODE	TwoSampleMR	-0.01	0.01	0.088		35296807	10.1038/s41380-022-01507-9	Deng et all Mol Psychiatry	BRAIN
REPS1	Q96D71	15578	TRANS	BIP_PGC3_noukb	UKBB-PPP_Specific	NA,-		0.0400287	0.0400287	UKBB_PPP	UKBB_PPP	0.261897	272.635	Deepression_Wray_tall	REPS1	Transcriptome	BLOOD	MR	GTEx	TwoSampleMR	0.01	0.01	0.382		35296807	10.1038/s41380-022-01507-9	Deng et all Mol Psychiatry	BLOOD
REPS1	Q96D71	15578	TRANS	BIP_PGC3_noukb	UKBB-PPP_Specific	NA,-		0.0400287	0.0400287	UKBB_PPP	UKBB_PPP	0.261897	272.635	SCZ_PGC3	REPS1	Transcriptome	DLPFC	SMR	CMC+GTEX	SMR	0.0210142	0.0311344	0.499706		35460606	10.1016/j.ajhg.2022.04.004	Jiang eet all Am J Hum Genet	BRAIN
REPS1	Q96D71	15578	TRANS	BIP_PGC3_noukb	UKBB-PPP_Specific	NA,-		0.0400287	0.0400287	UKBB_PPP	UKBB_PPP	0.261897	272.635	SCZ_PGC3	REPS1	Transcriptome_Transcriptlvel	DLPFC	SMR	CMC+GTEX	SMR	0.0125789	0.0107022	0.239852		35460606	10.1016/j.ajhg.2022.04.004	Jiang eet all Am J Hum Genet	BRAIN
REPS1	Q96D71	15578	TRANS	BIP_PGC3_noukb	UKBB-PPP_Specific	NA,-		0.0400287	0.0400287	UKBB_PPP	UKBB_PPP	0.261897	272.635	SCZ_PGC3	REPS1	Transcriptome_Transcriptlvel	DLPFC	SMR	CMC+GTEX	SMR	-0.0222824	0.0213303	0.296193		35460606	10.1016/j.ajhg.2022.04.004	Jiang eet all Am J Hum Genet	BRAIN
REPS1	Q96D71	15578	TRANS	BIP_PGC3_noukb	UKBB-PPP_Specific	NA,-		0.0400287	0.0400287	UKBB_PPP	UKBB_PPP	0.261897	272.635	SCZ_PGC3	REPS1	Transcriptome_Transcriptlvel	DLPFC	SMR	CMC+GTEX	SMR	-0.0339303	0.035405	0.337888		35460606	10.1016/j.ajhg.2022.04.004	Jiang eet all Am J Hum Genet	BRAIN
REPS1	Q96D71	15578	TRANS	BIP_PGC3_noukb	UKBB-PPP_Specific	NA,-		0.0400287	0.0400287	UKBB_PPP	UKBB_PPP	0.261897	272.635	SCZ_PGC3	REPS1	Transcriptome_Transcriptlvel	DLPFC	SMR	CMC+GTEX	SMR	0.0035435	0.0281404	0.899793		35460606	10.1016/j.ajhg.2022.04.004	Jiang eet all Am J Hum Genet	BRAIN
REPS1	Q96D71	15578	TRANS	BIP_PGC3_noukb	UKBB-PPP_Specific	NA,-		0.0400287	0.0400287	UKBB_PPP	UKBB_PPP	0.261897	272.635	SCZ_PGC3	REPS1	Transcriptome_Transcriptlvel	DLPFC	SMR	CMC+GTEX	SMR	-0.00472839	0.0375588	0.899817		35460606	10.1016/j.ajhg.2022.04.004	Jiang eet all Am J Hum Genet	BRAIN
REPS1	Q96D71	15578	TRANS	BIP_PGC3_noukb	UKBB-PPP_Specific	NA,-		0.0400287	0.0400287	UKBB_PPP	UKBB_PPP	0.261897	272.635	SCZ.Clozuk.2018	REPS1	Transcriptome	BRAIN	SMR	PsychENCODE	SMR	-0.00498214	0.018515	0.788		30545856	10.1126/science.aat8127	Gandal et all science	BRAIN
REPS1	Q96D71	15578	TRANS	BIP_PGC3_noukb	UKBB-PPP_Specific	NA,-		0.0400287	0.0400287	UKBB_PPP	UKBB_PPP	0.261897	272.635	BD.PGC.ruderferCell2018	REPS1	Transcriptome	BRAIN	SMR	PsychENCODE	SMR	-0.0187908	0.0290556	0.517814		30545856	10.1126/science.aat8127	Gandal et all science	BRAIN
REPS1	Q96D71	15578	TRANS	BIP_PGC3_noukb	UKBB-PPP_Specific	NA,-		0.0400287	0.0400287	UKBB_PPP	UKBB_PPP	0.261897	272.635	Depression Howard et all	REPS1	Proteiome	BRAIN DPFC	SMR	ROS/MAP	SMR	-0.257059	0.245635	0.295328		33846625	10.1038/s41593-021-00832-6	Wingo Nat Neurosci	BRAIN
REPS1	Q96D71	15578	TRANS	BIP_PGC3_noukb	UKBB-PPP_Specific	NA,-		0.0400287	0.0400287	UKBB_PPP	UKBB_PPP	0.261897	272.635	SCZ	REPS1	Proteiome	BLOOD	SMR	eQTLGen	SMR	-0.00301375	0.0273949	0.9124		37415601	10.3389/fgene.2023.1191264	Gedik et all Front Genet	BLOOD
REPS1	Q96D71	15578	TRANS	BIP_PGC3_noukb	UKBB-PPP_Specific	NA,-		0.0400287	0.0400287	UKBB_PPP	UKBB_PPP	0.261897	272.635	MDD	REPS1	Proteiome	BRAIN	SMR	BrainMeta	SMR	-0.0131261	0.00732985	0.0733292		37415601	10.3389/fgene.2023.1191264	Gedik et all Front Genet	BRAIN
REPS1	Q96D71	15578	TRANS	BIP_PGC3_noukb	UKBB-PPP_Specific	NA,-		0.0400287	0.0400287	UKBB_PPP	UKBB_PPP	0.261897	272.635	BIP	REPS1	Proteiome	BRAIN	SMR	BrainMeta	SMR	-0.0225969	0.0165529	0.172212		37415601	10.3389/fgene.2023.1191264	Gedik et all Front Genet	BRAIN
REPS1	Q96D71	15578	TRANS	BIP_PGC3_noukb	UKBB-PPP_Specific	NA,-		0.0400287	0.0400287	UKBB_PPP	UKBB_PPP	0.261897	272.635	SCZ	REPS1	Proteiome	BRAIN	SMR	BrainMeta	SMR	0.00531941	0.015823	0.736734		37415601	10.3389/fgene.2023.1191264	Gedik et all Front Genet	BRAIN
REPS1	Q96D71	15578	TRANS	BIP_PGC3_noukb	UKBB-PPP_Specific	NA,-		0.0400287	0.0400287	UKBB_PPP	UKBB_PPP	0.261897	272.635	MDD	REPS1	Proteiome	BLOOD	SMR	eQTLGen	SMR	0.011149	0.0127448	0.38169		37415601	10.3389/fgene.2023.1191264	Gedik et all Front Genet	BLOOD
REPS1	Q96D71	15578	TRANS	BIP_PGC3_noukb	UKBB-PPP_Specific	NA,-		0.0400287	0.0400287	UKBB_PPP	UKBB_PPP	0.261897	272.635	BIP	REPS1	Proteiome	BLOOD	SMR	eQTLGen	SMR	-0.004771	0.0285099	0.867098		37415601	10.3389/fgene.2023.1191264	Gedik et all Front Genet	BLOOD
REPS1	Q96D71	15578	TRANS	BIP_PGC3_noukb	UKBB-PPP_Specific	NA,-		0.0400287	0.0400287	UKBB_PPP	UKBB_PPP	0.261897	272.635	MDD	REPS1	Proteiome	BRAIN	SMR	Wingo et al., 2022, in 722 samples	SMR	-0.0132159	0.0132975	0.320292		37415601	10.3389/fgene.2023.1191264	Gedik et all Front Genet	BRAIN
REPS1	Q96D71	15578	TRANS	BIP_PGC3_noukb	UKBB-PPP_Specific	NA,-		0.0400287	0.0400287	UKBB_PPP	UKBB_PPP	0.261897	272.635	BIP	REPS1	Proteiome	BRAIN	SMR	Wingo et al., 2022, in 722 samples	SMR	0.0185438	0.0290556	0.523332		37415601	10.3389/fgene.2023.1191264	Gedik et all Front Genet	BRAIN
REPS1	Q96D71	15578	TRANS	BIP_PGC3_noukb	UKBB-PPP_Specific	NA,-		0.0400287	0.0400287	UKBB_PPP	UKBB_PPP	0.261897	272.635	SCZ	REPS1	Proteiome	BRAIN	SMR	Wingo et al., 2022, in 722 samples	SMR	0.00366334	0.026203	0.888813		37415601	10.3389/fgene.2023.1191264	Gedik et all Front Genet	BRAIN
REPS1	Q96D71	15578	TRANS	BIP_PGC3_noukb	UKBB-PPP_Specific	NA,-		0.0400287	0.0400287	UKBB_PPP	UKBB_PPP	0.261897	272.635	SCZ.Clozuk.2018	REPS1	Transcriptome	BRAIN	TWAS	PsychENCODE	FUSION	-0.04558		0.964		30545856	10.1126/science.aat8127	Gandal et all science	BRAIN
REPS1	Q96D71	15578	TRANS	BIP_PGC3_noukb	UKBB-PPP_Specific	NA,-		0.0400287	0.0400287	UKBB_PPP	UKBB_PPP	0.261897	272.635	BD.PGC.ruderferCell2018	REPS1	Transcriptome	BRAIN	TWAS	PsychENCODE	FUSION	0.63757		0.524		30545856	10.1126/science.aat8127	Gandal et all science	BRAIN
REPS1	Q96D71	15578	TRANS	BIP_PGC3_noukb	UKBB-PPP_Specific	NA,-		0.0400287	0.0400287	UKBB_PPP	UKBB_PPP	0.261897	272.635	SCZ_PGC2+CLOZUK	REPS1	Transcriptome	DLPFC	TWAS	Collado-Torres	FUSION	-3.5157		0.000439		31174959	10.1016/j.neuron.2019.05.013	ColladoTorres_neuron_twas etal. Neuron	BRAIN
REPS1	Q96D71	15578	TRANS	BIP_PGC3_noukb	UKBB-PPP_Specific	NA,-		0.0400287	0.0400287	UKBB_PPP	UKBB_PPP	0.261897	272.635	SCZ_PGC2+CLOZUK	REPS1	Transcriptome	DLPFC	TWAS	Collado-Torres	FUSION	-3.49631		0.000472		31174959	10.1016/j.neuron.2019.05.013	ColladoTorres_neuron_twas etal. Neuron	BRAIN
REPS1	Q96D71	15578	TRANS	BIP_PGC3_noukb	UKBB-PPP_Specific	NA,-		0.0400287	0.0400287	UKBB_PPP	UKBB_PPP	0.261897	272.635	SCZ_PGC2+CLOZUK	REPS1	Transcriptome	DLPFC	TWAS	Collado-Torres	FUSION	-3.12639		0.00177		31174959	10.1016/j.neuron.2019.05.013	ColladoTorres_neuron_twas etal. Neuron	BRAIN
REPS1	Q96D71	15578	TRANS	BIP_PGC3_noukb	UKBB-PPP_Specific	NA,-		0.0400287	0.0400287	UKBB_PPP	UKBB_PPP	0.261897	272.635	SCZ_PGC2	REPS1	Transcriptome	DLPFC	TWAS	Collado-Torres	FUSION	-3.36737		0.000759		31174959	10.1016/j.neuron.2019.05.013	ColladoTorres_neuron_twas etal. Neuron	BRAIN
REPS1	Q96D71	15578	TRANS	BIP_PGC3_noukb	UKBB-PPP_Specific	NA,-		0.0400287	0.0400287	UKBB_PPP	UKBB_PPP	0.261897	272.635	SCZ_PGC2	REPS1	Transcriptome	DLPFC	TWAS	Collado-Torres	FUSION	-3.21586		0.0013		31174959	10.1016/j.neuron.2019.05.013	ColladoTorres_neuron_twas etal. Neuron	BRAIN
REPS1	Q96D71	15578	TRANS	BIP_PGC3_noukb	UKBB-PPP_Specific	NA,-		0.0400287	0.0400287	UKBB_PPP	UKBB_PPP	0.261897	272.635	Depression Howard et all	REPS1	Proteiome	BRAIN DPFC	PWAS	ROS/MAP	FUSION	-1.0906		0.275436		33846625	10.1038/s41593-021-00832-6	Wingo Nat Neurosci	BRAIN
REPS1	Q96D71	15578	TRANS	BIP_PGC3_noukb	UKBB-PPP_Specific	NA,-		0.0400287	0.0400287	UKBB_PPP	UKBB_PPP	0.261897	272.635	Depression Howard et all	REPS1	Transcriptome	BRAIN DPFC	TWAS	dPFC of 152 participants of European descent	FUSION	1.8815		0.0599		33846625	10.1038/s41593-021-00832-6	Wingo Nat Neurosci	BRAIN
REPS1	Q96D71	15578	TRANS	BIP_PGC3_noukb	UKBB-PPP_Specific	NA,-		0.0400287	0.0400287	UKBB_PPP	UKBB_PPP	0.261897	272.635	Schizophrenia	REPS1	Transcriptome	brain caudate nucleus	TWAS	Gtex	Fusion			0.646523		36319771	10.1038/s41593-022-01182-7	Benjamin KJM	brain caudate nucleus
REPS1	Q96D71	15578	TRANS	Cognition_Meta	UKBB-PPP_Specific	NA,-		0.216368	0.216368	UKBB_PPP	UKBB_PPP	0.737948	1473.68	SCZ_PGC3	REPS1	Transcriptome	DLPFC	MR	CMC+GTEX	MendelianRandomization			0.0119717		35460606	10.1016/j.ajhg.2022.04.004	Jiang eet all Am J Hum Genet	BRAIN
REPS1	Q96D71	15578	TRANS	Cognition_Meta	UKBB-PPP_Specific	NA,-		0.216368	0.216368	UKBB_PPP	UKBB_PPP	0.737948	1473.68	SCZ_PGC3	REPS1	Transcriptome	DLPFC	MR	CMC+GTEX	MendelianRandomization			0.012738		35460606	10.1016/j.ajhg.2022.04.004	Jiang eet all Am J Hum Genet	BRAIN
REPS1	Q96D71	15578	TRANS	Cognition_Meta	UKBB-PPP_Specific	NA,-		0.216368	0.216368	UKBB_PPP	UKBB_PPP	0.737948	1473.68	SCZ_PGC3	REPS1	Transcriptome	DLPFC	MR	CMC+GTEX	MendelianRandomization			0.90943		35460606	10.1016/j.ajhg.2022.04.004	Jiang eet all Am J Hum Genet	BRAIN
REPS1	Q96D71	15578	TRANS	Cognition_Meta	UKBB-PPP_Specific	NA,-		0.216368	0.216368	UKBB_PPP	UKBB_PPP	0.737948	1473.68	SCZ_PGC3	REPS1	Transcriptome	DLPFC	MR	CMC+GTEX	EMIC			0.48748		35460606	10.1016/j.ajhg.2022.04.004	Jiang eet all Am J Hum Genet	BRAIN
REPS1	Q96D71	15578	TRANS	Cognition_Meta	UKBB-PPP_Specific	NA,-		0.216368	0.216368	UKBB_PPP	UKBB_PPP	0.737948	1473.68	BIP_2019_Stahl_etall	REPS1	Transcriptome	DLPFC	MR	CMC+GTEX	MendelianRandomization			0.735038		35460606	10.1016/j.ajhg.2022.04.004	Jiang eet all Am J Hum Genet	BRAIN
REPS1	Q96D71	15578	TRANS	Cognition_Meta	UKBB-PPP_Specific	NA,-		0.216368	0.216368	UKBB_PPP	UKBB_PPP	0.737948	1473.68	BIP_2019_Stahl_etall	REPS1	Transcriptome	DLPFC	MR	CMC+GTEX	MendelianRandomization			0.713433		35460606	10.1016/j.ajhg.2022.04.004	Jiang eet all Am J Hum Genet	BRAIN
REPS1	Q96D71	15578	TRANS	Cognition_Meta	UKBB-PPP_Specific	NA,-		0.216368	0.216368	UKBB_PPP	UKBB_PPP	0.737948	1473.68	BIP_2019_Stahl_etall	REPS1	Transcriptome	DLPFC	MR	CMC+GTEX	MendelianRandomization			0.477166		35460606	10.1016/j.ajhg.2022.04.004	Jiang eet all Am J Hum Genet	BRAIN
REPS1	Q96D71	15578	TRANS	Cognition_Meta	UKBB-PPP_Specific	NA,-		0.216368	0.216368	UKBB_PPP	UKBB_PPP	0.737948	1473.68	BIP_2019_Stahl_etall	REPS1	Transcriptome	DLPFC	MR	CMC+GTEX	EMIC			0.656694		35460606	10.1016/j.ajhg.2022.04.004	Jiang eet all Am J Hum Genet	BRAIN
REPS1	Q96D71	15578	TRANS	Cognition_Meta	UKBB-PPP_Specific	NA,-		0.216368	0.216368	UKBB_PPP	UKBB_PPP	0.737948	1473.68	Deepression_Wray_tall	REPS1	Transcriptome	BRAIN DLPFC	MR	PsychENCODE	TwoSampleMR	-0.01	0.01	0.088		35296807	10.1038/s41380-022-01507-9	Deng et all Mol Psychiatry	BRAIN
REPS1	Q96D71	15578	TRANS	Cognition_Meta	UKBB-PPP_Specific	NA,-		0.216368	0.216368	UKBB_PPP	UKBB_PPP	0.737948	1473.68	Deepression_Wray_tall	REPS1	Transcriptome	BLOOD	MR	GTEx	TwoSampleMR	0.01	0.01	0.382		35296807	10.1038/s41380-022-01507-9	Deng et all Mol Psychiatry	BLOOD
REPS1	Q96D71	15578	TRANS	Cognition_Meta	UKBB-PPP_Specific	NA,-		0.216368	0.216368	UKBB_PPP	UKBB_PPP	0.737948	1473.68	SCZ_PGC3	REPS1	Transcriptome	DLPFC	SMR	CMC+GTEX	SMR	0.0210142	0.0311344	0.499706		35460606	10.1016/j.ajhg.2022.04.004	Jiang eet all Am J Hum Genet	BRAIN
REPS1	Q96D71	15578	TRANS	Cognition_Meta	UKBB-PPP_Specific	NA,-		0.216368	0.216368	UKBB_PPP	UKBB_PPP	0.737948	1473.68	SCZ_PGC3	REPS1	Transcriptome_Transcriptlvel	DLPFC	SMR	CMC+GTEX	SMR	0.0125789	0.0107022	0.239852		35460606	10.1016/j.ajhg.2022.04.004	Jiang eet all Am J Hum Genet	BRAIN
REPS1	Q96D71	15578	TRANS	Cognition_Meta	UKBB-PPP_Specific	NA,-		0.216368	0.216368	UKBB_PPP	UKBB_PPP	0.737948	1473.68	SCZ_PGC3	REPS1	Transcriptome_Transcriptlvel	DLPFC	SMR	CMC+GTEX	SMR	-0.0222824	0.0213303	0.296193		35460606	10.1016/j.ajhg.2022.04.004	Jiang eet all Am J Hum Genet	BRAIN
REPS1	Q96D71	15578	TRANS	Cognition_Meta	UKBB-PPP_Specific	NA,-		0.216368	0.216368	UKBB_PPP	UKBB_PPP	0.737948	1473.68	SCZ_PGC3	REPS1	Transcriptome_Transcriptlvel	DLPFC	SMR	CMC+GTEX	SMR	-0.0339303	0.035405	0.337888		35460606	10.1016/j.ajhg.2022.04.004	Jiang eet all Am J Hum Genet	BRAIN
REPS1	Q96D71	15578	TRANS	Cognition_Meta	UKBB-PPP_Specific	NA,-		0.216368	0.216368	UKBB_PPP	UKBB_PPP	0.737948	1473.68	SCZ_PGC3	REPS1	Transcriptome_Transcriptlvel	DLPFC	SMR	CMC+GTEX	SMR	0.0035435	0.0281404	0.899793		35460606	10.1016/j.ajhg.2022.04.004	Jiang eet all Am J Hum Genet	BRAIN
REPS1	Q96D71	15578	TRANS	Cognition_Meta	UKBB-PPP_Specific	NA,-		0.216368	0.216368	UKBB_PPP	UKBB_PPP	0.737948	1473.68	SCZ_PGC3	REPS1	Transcriptome_Transcriptlvel	DLPFC	SMR	CMC+GTEX	SMR	-0.00472839	0.0375588	0.899817		35460606	10.1016/j.ajhg.2022.04.004	Jiang eet all Am J Hum Genet	BRAIN
REPS1	Q96D71	15578	TRANS	Cognition_Meta	UKBB-PPP_Specific	NA,-		0.216368	0.216368	UKBB_PPP	UKBB_PPP	0.737948	1473.68	SCZ.Clozuk.2018	REPS1	Transcriptome	BRAIN	SMR	PsychENCODE	SMR	-0.00498214	0.018515	0.788		30545856	10.1126/science.aat8127	Gandal et all science	BRAIN
REPS1	Q96D71	15578	TRANS	Cognition_Meta	UKBB-PPP_Specific	NA,-		0.216368	0.216368	UKBB_PPP	UKBB_PPP	0.737948	1473.68	BD.PGC.ruderferCell2018	REPS1	Transcriptome	BRAIN	SMR	PsychENCODE	SMR	-0.0187908	0.0290556	0.517814		30545856	10.1126/science.aat8127	Gandal et all science	BRAIN
REPS1	Q96D71	15578	TRANS	Cognition_Meta	UKBB-PPP_Specific	NA,-		0.216368	0.216368	UKBB_PPP	UKBB_PPP	0.737948	1473.68	Depression Howard et all	REPS1	Proteiome	BRAIN DPFC	SMR	ROS/MAP	SMR	-0.257059	0.245635	0.295328		33846625	10.1038/s41593-021-00832-6	Wingo Nat Neurosci	BRAIN
REPS1	Q96D71	15578	TRANS	Cognition_Meta	UKBB-PPP_Specific	NA,-		0.216368	0.216368	UKBB_PPP	UKBB_PPP	0.737948	1473.68	SCZ	REPS1	Proteiome	BLOOD	SMR	eQTLGen	SMR	-0.00301375	0.0273949	0.9124		37415601	10.3389/fgene.2023.1191264	Gedik et all Front Genet	BLOOD
REPS1	Q96D71	15578	TRANS	Cognition_Meta	UKBB-PPP_Specific	NA,-		0.216368	0.216368	UKBB_PPP	UKBB_PPP	0.737948	1473.68	MDD	REPS1	Proteiome	BRAIN	SMR	BrainMeta	SMR	-0.0131261	0.00732985	0.0733292		37415601	10.3389/fgene.2023.1191264	Gedik et all Front Genet	BRAIN
REPS1	Q96D71	15578	TRANS	Cognition_Meta	UKBB-PPP_Specific	NA,-		0.216368	0.216368	UKBB_PPP	UKBB_PPP	0.737948	1473.68	BIP	REPS1	Proteiome	BRAIN	SMR	BrainMeta	SMR	-0.0225969	0.0165529	0.172212		37415601	10.3389/fgene.2023.1191264	Gedik et all Front Genet	BRAIN
REPS1	Q96D71	15578	TRANS	Cognition_Meta	UKBB-PPP_Specific	NA,-		0.216368	0.216368	UKBB_PPP	UKBB_PPP	0.737948	1473.68	SCZ	REPS1	Proteiome	BRAIN	SMR	BrainMeta	SMR	0.00531941	0.015823	0.736734		37415601	10.3389/fgene.2023.1191264	Gedik et all Front Genet	BRAIN
REPS1	Q96D71	15578	TRANS	Cognition_Meta	UKBB-PPP_Specific	NA,-		0.216368	0.216368	UKBB_PPP	UKBB_PPP	0.737948	1473.68	MDD	REPS1	Proteiome	BLOOD	SMR	eQTLGen	SMR	0.011149	0.0127448	0.38169		37415601	10.3389/fgene.2023.1191264	Gedik et all Front Genet	BLOOD
REPS1	Q96D71	15578	TRANS	Cognition_Meta	UKBB-PPP_Specific	NA,-		0.216368	0.216368	UKBB_PPP	UKBB_PPP	0.737948	1473.68	BIP	REPS1	Proteiome	BLOOD	SMR	eQTLGen	SMR	-0.004771	0.0285099	0.867098		37415601	10.3389/fgene.2023.1191264	Gedik et all Front Genet	BLOOD
REPS1	Q96D71	15578	TRANS	Cognition_Meta	UKBB-PPP_Specific	NA,-		0.216368	0.216368	UKBB_PPP	UKBB_PPP	0.737948	1473.68	MDD	REPS1	Proteiome	BRAIN	SMR	Wingo et al., 2022, in 722 samples	SMR	-0.0132159	0.0132975	0.320292		37415601	10.3389/fgene.2023.1191264	Gedik et all Front Genet	BRAIN
REPS1	Q96D71	15578	TRANS	Cognition_Meta	UKBB-PPP_Specific	NA,-		0.216368	0.216368	UKBB_PPP	UKBB_PPP	0.737948	1473.68	BIP	REPS1	Proteiome	BRAIN	SMR	Wingo et al., 2022, in 722 samples	SMR	0.0185438	0.0290556	0.523332		37415601	10.3389/fgene.2023.1191264	Gedik et all Front Genet	BRAIN
REPS1	Q96D71	15578	TRANS	Cognition_Meta	UKBB-PPP_Specific	NA,-		0.216368	0.216368	UKBB_PPP	UKBB_PPP	0.737948	1473.68	SCZ	REPS1	Proteiome	BRAIN	SMR	Wingo et al., 2022, in 722 samples	SMR	0.00366334	0.026203	0.888813		37415601	10.3389/fgene.2023.1191264	Gedik et all Front Genet	BRAIN
REPS1	Q96D71	15578	TRANS	Cognition_Meta	UKBB-PPP_Specific	NA,-		0.216368	0.216368	UKBB_PPP	UKBB_PPP	0.737948	1473.68	SCZ.Clozuk.2018	REPS1	Transcriptome	BRAIN	TWAS	PsychENCODE	FUSION	-0.04558		0.964		30545856	10.1126/science.aat8127	Gandal et all science	BRAIN
REPS1	Q96D71	15578	TRANS	Cognition_Meta	UKBB-PPP_Specific	NA,-		0.216368	0.216368	UKBB_PPP	UKBB_PPP	0.737948	1473.68	BD.PGC.ruderferCell2018	REPS1	Transcriptome	BRAIN	TWAS	PsychENCODE	FUSION	0.63757		0.524		30545856	10.1126/science.aat8127	Gandal et all science	BRAIN
REPS1	Q96D71	15578	TRANS	Cognition_Meta	UKBB-PPP_Specific	NA,-		0.216368	0.216368	UKBB_PPP	UKBB_PPP	0.737948	1473.68	SCZ_PGC2+CLOZUK	REPS1	Transcriptome	DLPFC	TWAS	Collado-Torres	FUSION	-3.5157		0.000439		31174959	10.1016/j.neuron.2019.05.013	ColladoTorres_neuron_twas etal. Neuron	BRAIN
REPS1	Q96D71	15578	TRANS	Cognition_Meta	UKBB-PPP_Specific	NA,-		0.216368	0.216368	UKBB_PPP	UKBB_PPP	0.737948	1473.68	SCZ_PGC2+CLOZUK	REPS1	Transcriptome	DLPFC	TWAS	Collado-Torres	FUSION	-3.49631		0.000472		31174959	10.1016/j.neuron.2019.05.013	ColladoTorres_neuron_twas etal. Neuron	BRAIN
REPS1	Q96D71	15578	TRANS	Cognition_Meta	UKBB-PPP_Specific	NA,-		0.216368	0.216368	UKBB_PPP	UKBB_PPP	0.737948	1473.68	SCZ_PGC2+CLOZUK	REPS1	Transcriptome	DLPFC	TWAS	Collado-Torres	FUSION	-3.12639		0.00177		31174959	10.1016/j.neuron.2019.05.013	ColladoTorres_neuron_twas etal. Neuron	BRAIN
REPS1	Q96D71	15578	TRANS	Cognition_Meta	UKBB-PPP_Specific	NA,-		0.216368	0.216368	UKBB_PPP	UKBB_PPP	0.737948	1473.68	SCZ_PGC2	REPS1	Transcriptome	DLPFC	TWAS	Collado-Torres	FUSION	-3.36737		0.000759		31174959	10.1016/j.neuron.2019.05.013	ColladoTorres_neuron_twas etal. Neuron	BRAIN
REPS1	Q96D71	15578	TRANS	Cognition_Meta	UKBB-PPP_Specific	NA,-		0.216368	0.216368	UKBB_PPP	UKBB_PPP	0.737948	1473.68	SCZ_PGC2	REPS1	Transcriptome	DLPFC	TWAS	Collado-Torres	FUSION	-3.21586		0.0013		31174959	10.1016/j.neuron.2019.05.013	ColladoTorres_neuron_twas etal. Neuron	BRAIN
REPS1	Q96D71	15578	TRANS	Cognition_Meta	UKBB-PPP_Specific	NA,-		0.216368	0.216368	UKBB_PPP	UKBB_PPP	0.737948	1473.68	Depression Howard et all	REPS1	Proteiome	BRAIN DPFC	PWAS	ROS/MAP	FUSION	-1.0906		0.275436		33846625	10.1038/s41593-021-00832-6	Wingo Nat Neurosci	BRAIN
REPS1	Q96D71	15578	TRANS	Cognition_Meta	UKBB-PPP_Specific	NA,-		0.216368	0.216368	UKBB_PPP	UKBB_PPP	0.737948	1473.68	Depression Howard et all	REPS1	Transcriptome	BRAIN DPFC	TWAS	dPFC of 152 participants of European descent	FUSION	1.8815		0.0599		33846625	10.1038/s41593-021-00832-6	Wingo Nat Neurosci	BRAIN
REPS1	Q96D71	15578	TRANS	Cognition_Meta	UKBB-PPP_Specific	NA,-		0.216368	0.216368	UKBB_PPP	UKBB_PPP	0.737948	1473.68	Schizophrenia	REPS1	Transcriptome	brain caudate nucleus	TWAS	Gtex	Fusion			0.646523		36319771	10.1038/s41593-022-01182-7	Benjamin KJM	brain caudate nucleus
REPS1	Q96D71	15578	TRANS	Depression_iPSYCH_2023	UKBB-PPP_Specific	NA,+		0.0575687	0.0575687	UKBB_PPP	UKBB_PPP	0.933572	392.1	SCZ_PGC3	REPS1	Transcriptome	DLPFC	MR	CMC+GTEX	MendelianRandomization			0.0119717		35460606	10.1016/j.ajhg.2022.04.004	Jiang eet all Am J Hum Genet	BRAIN
REPS1	Q96D71	15578	TRANS	Depression_iPSYCH_2023	UKBB-PPP_Specific	NA,+		0.0575687	0.0575687	UKBB_PPP	UKBB_PPP	0.933572	392.1	SCZ_PGC3	REPS1	Transcriptome	DLPFC	MR	CMC+GTEX	MendelianRandomization			0.012738		35460606	10.1016/j.ajhg.2022.04.004	Jiang eet all Am J Hum Genet	BRAIN
REPS1	Q96D71	15578	TRANS	Depression_iPSYCH_2023	UKBB-PPP_Specific	NA,+		0.0575687	0.0575687	UKBB_PPP	UKBB_PPP	0.933572	392.1	SCZ_PGC3	REPS1	Transcriptome	DLPFC	MR	CMC+GTEX	MendelianRandomization			0.90943		35460606	10.1016/j.ajhg.2022.04.004	Jiang eet all Am J Hum Genet	BRAIN
REPS1	Q96D71	15578	TRANS	Depression_iPSYCH_2023	UKBB-PPP_Specific	NA,+		0.0575687	0.0575687	UKBB_PPP	UKBB_PPP	0.933572	392.1	SCZ_PGC3	REPS1	Transcriptome	DLPFC	MR	CMC+GTEX	EMIC			0.48748		35460606	10.1016/j.ajhg.2022.04.004	Jiang eet all Am J Hum Genet	BRAIN
REPS1	Q96D71	15578	TRANS	Depression_iPSYCH_2023	UKBB-PPP_Specific	NA,+		0.0575687	0.0575687	UKBB_PPP	UKBB_PPP	0.933572	392.1	BIP_2019_Stahl_etall	REPS1	Transcriptome	DLPFC	MR	CMC+GTEX	MendelianRandomization			0.735038		35460606	10.1016/j.ajhg.2022.04.004	Jiang eet all Am J Hum Genet	BRAIN
REPS1	Q96D71	15578	TRANS	Depression_iPSYCH_2023	UKBB-PPP_Specific	NA,+		0.0575687	0.0575687	UKBB_PPP	UKBB_PPP	0.933572	392.1	BIP_2019_Stahl_etall	REPS1	Transcriptome	DLPFC	MR	CMC+GTEX	MendelianRandomization			0.713433		35460606	10.1016/j.ajhg.2022.04.004	Jiang eet all Am J Hum Genet	BRAIN
REPS1	Q96D71	15578	TRANS	Depression_iPSYCH_2023	UKBB-PPP_Specific	NA,+		0.0575687	0.0575687	UKBB_PPP	UKBB_PPP	0.933572	392.1	BIP_2019_Stahl_etall	REPS1	Transcriptome	DLPFC	MR	CMC+GTEX	MendelianRandomization			0.477166		35460606	10.1016/j.ajhg.2022.04.004	Jiang eet all Am J Hum Genet	BRAIN
REPS1	Q96D71	15578	TRANS	Depression_iPSYCH_2023	UKBB-PPP_Specific	NA,+		0.0575687	0.0575687	UKBB_PPP	UKBB_PPP	0.933572	392.1	BIP_2019_Stahl_etall	REPS1	Transcriptome	DLPFC	MR	CMC+GTEX	EMIC			0.656694		35460606	10.1016/j.ajhg.2022.04.004	Jiang eet all Am J Hum Genet	BRAIN
REPS1	Q96D71	15578	TRANS	Depression_iPSYCH_2023	UKBB-PPP_Specific	NA,+		0.0575687	0.0575687	UKBB_PPP	UKBB_PPP	0.933572	392.1	Deepression_Wray_tall	REPS1	Transcriptome	BRAIN DLPFC	MR	PsychENCODE	TwoSampleMR	-0.01	0.01	0.088		35296807	10.1038/s41380-022-01507-9	Deng et all Mol Psychiatry	BRAIN
REPS1	Q96D71	15578	TRANS	Depression_iPSYCH_2023	UKBB-PPP_Specific	NA,+		0.0575687	0.0575687	UKBB_PPP	UKBB_PPP	0.933572	392.1	Deepression_Wray_tall	REPS1	Transcriptome	BLOOD	MR	GTEx	TwoSampleMR	0.01	0.01	0.382		35296807	10.1038/s41380-022-01507-9	Deng et all Mol Psychiatry	BLOOD
REPS1	Q96D71	15578	TRANS	Depression_iPSYCH_2023	UKBB-PPP_Specific	NA,+		0.0575687	0.0575687	UKBB_PPP	UKBB_PPP	0.933572	392.1	SCZ_PGC3	REPS1	Transcriptome	DLPFC	SMR	CMC+GTEX	SMR	0.0210142	0.0311344	0.499706		35460606	10.1016/j.ajhg.2022.04.004	Jiang eet all Am J Hum Genet	BRAIN
REPS1	Q96D71	15578	TRANS	Depression_iPSYCH_2023	UKBB-PPP_Specific	NA,+		0.0575687	0.0575687	UKBB_PPP	UKBB_PPP	0.933572	392.1	SCZ_PGC3	REPS1	Transcriptome_Transcriptlvel	DLPFC	SMR	CMC+GTEX	SMR	0.0125789	0.0107022	0.239852		35460606	10.1016/j.ajhg.2022.04.004	Jiang eet all Am J Hum Genet	BRAIN
REPS1	Q96D71	15578	TRANS	Depression_iPSYCH_2023	UKBB-PPP_Specific	NA,+		0.0575687	0.0575687	UKBB_PPP	UKBB_PPP	0.933572	392.1	SCZ_PGC3	REPS1	Transcriptome_Transcriptlvel	DLPFC	SMR	CMC+GTEX	SMR	-0.0222824	0.0213303	0.296193		35460606	10.1016/j.ajhg.2022.04.004	Jiang eet all Am J Hum Genet	BRAIN
REPS1	Q96D71	15578	TRANS	Depression_iPSYCH_2023	UKBB-PPP_Specific	NA,+		0.0575687	0.0575687	UKBB_PPP	UKBB_PPP	0.933572	392.1	SCZ_PGC3	REPS1	Transcriptome_Transcriptlvel	DLPFC	SMR	CMC+GTEX	SMR	-0.0339303	0.035405	0.337888		35460606	10.1016/j.ajhg.2022.04.004	Jiang eet all Am J Hum Genet	BRAIN
REPS1	Q96D71	15578	TRANS	Depression_iPSYCH_2023	UKBB-PPP_Specific	NA,+		0.0575687	0.0575687	UKBB_PPP	UKBB_PPP	0.933572	392.1	SCZ_PGC3	REPS1	Transcriptome_Transcriptlvel	DLPFC	SMR	CMC+GTEX	SMR	0.0035435	0.0281404	0.899793		35460606	10.1016/j.ajhg.2022.04.004	Jiang eet all Am J Hum Genet	BRAIN
REPS1	Q96D71	15578	TRANS	Depression_iPSYCH_2023	UKBB-PPP_Specific	NA,+		0.0575687	0.0575687	UKBB_PPP	UKBB_PPP	0.933572	392.1	SCZ_PGC3	REPS1	Transcriptome_Transcriptlvel	DLPFC	SMR	CMC+GTEX	SMR	-0.00472839	0.0375588	0.899817		35460606	10.1016/j.ajhg.2022.04.004	Jiang eet all Am J Hum Genet	BRAIN
REPS1	Q96D71	15578	TRANS	Depression_iPSYCH_2023	UKBB-PPP_Specific	NA,+		0.0575687	0.0575687	UKBB_PPP	UKBB_PPP	0.933572	392.1	SCZ.Clozuk.2018	REPS1	Transcriptome	BRAIN	SMR	PsychENCODE	SMR	-0.00498214	0.018515	0.788		30545856	10.1126/science.aat8127	Gandal et all science	BRAIN
REPS1	Q96D71	15578	TRANS	Depression_iPSYCH_2023	UKBB-PPP_Specific	NA,+		0.0575687	0.0575687	UKBB_PPP	UKBB_PPP	0.933572	392.1	BD.PGC.ruderferCell2018	REPS1	Transcriptome	BRAIN	SMR	PsychENCODE	SMR	-0.0187908	0.0290556	0.517814		30545856	10.1126/science.aat8127	Gandal et all science	BRAIN
REPS1	Q96D71	15578	TRANS	Depression_iPSYCH_2023	UKBB-PPP_Specific	NA,+		0.0575687	0.0575687	UKBB_PPP	UKBB_PPP	0.933572	392.1	Depression Howard et all	REPS1	Proteiome	BRAIN DPFC	SMR	ROS/MAP	SMR	-0.257059	0.245635	0.295328		33846625	10.1038/s41593-021-00832-6	Wingo Nat Neurosci	BRAIN
REPS1	Q96D71	15578	TRANS	Depression_iPSYCH_2023	UKBB-PPP_Specific	NA,+		0.0575687	0.0575687	UKBB_PPP	UKBB_PPP	0.933572	392.1	SCZ	REPS1	Proteiome	BLOOD	SMR	eQTLGen	SMR	-0.00301375	0.0273949	0.9124		37415601	10.3389/fgene.2023.1191264	Gedik et all Front Genet	BLOOD
REPS1	Q96D71	15578	TRANS	Depression_iPSYCH_2023	UKBB-PPP_Specific	NA,+		0.0575687	0.0575687	UKBB_PPP	UKBB_PPP	0.933572	392.1	MDD	REPS1	Proteiome	BRAIN	SMR	BrainMeta	SMR	-0.0131261	0.00732985	0.0733292		37415601	10.3389/fgene.2023.1191264	Gedik et all Front Genet	BRAIN
REPS1	Q96D71	15578	TRANS	Depression_iPSYCH_2023	UKBB-PPP_Specific	NA,+		0.0575687	0.0575687	UKBB_PPP	UKBB_PPP	0.933572	392.1	BIP	REPS1	Proteiome	BRAIN	SMR	BrainMeta	SMR	-0.0225969	0.0165529	0.172212		37415601	10.3389/fgene.2023.1191264	Gedik et all Front Genet	BRAIN
REPS1	Q96D71	15578	TRANS	Depression_iPSYCH_2023	UKBB-PPP_Specific	NA,+		0.0575687	0.0575687	UKBB_PPP	UKBB_PPP	0.933572	392.1	SCZ	REPS1	Proteiome	BRAIN	SMR	BrainMeta	SMR	0.00531941	0.015823	0.736734		37415601	10.3389/fgene.2023.1191264	Gedik et all Front Genet	BRAIN
REPS1	Q96D71	15578	TRANS	Depression_iPSYCH_2023	UKBB-PPP_Specific	NA,+		0.0575687	0.0575687	UKBB_PPP	UKBB_PPP	0.933572	392.1	MDD	REPS1	Proteiome	BLOOD	SMR	eQTLGen	SMR	0.011149	0.0127448	0.38169		37415601	10.3389/fgene.2023.1191264	Gedik et all Front Genet	BLOOD
REPS1	Q96D71	15578	TRANS	Depression_iPSYCH_2023	UKBB-PPP_Specific	NA,+		0.0575687	0.0575687	UKBB_PPP	UKBB_PPP	0.933572	392.1	BIP	REPS1	Proteiome	BLOOD	SMR	eQTLGen	SMR	-0.004771	0.0285099	0.867098		37415601	10.3389/fgene.2023.1191264	Gedik et all Front Genet	BLOOD
REPS1	Q96D71	15578	TRANS	Depression_iPSYCH_2023	UKBB-PPP_Specific	NA,+		0.0575687	0.0575687	UKBB_PPP	UKBB_PPP	0.933572	392.1	MDD	REPS1	Proteiome	BRAIN	SMR	Wingo et al., 2022, in 722 samples	SMR	-0.0132159	0.0132975	0.320292		37415601	10.3389/fgene.2023.1191264	Gedik et all Front Genet	BRAIN
REPS1	Q96D71	15578	TRANS	Depression_iPSYCH_2023	UKBB-PPP_Specific	NA,+		0.0575687	0.0575687	UKBB_PPP	UKBB_PPP	0.933572	392.1	BIP	REPS1	Proteiome	BRAIN	SMR	Wingo et al., 2022, in 722 samples	SMR	0.0185438	0.0290556	0.523332		37415601	10.3389/fgene.2023.1191264	Gedik et all Front Genet	BRAIN
REPS1	Q96D71	15578	TRANS	Depression_iPSYCH_2023	UKBB-PPP_Specific	NA,+		0.0575687	0.0575687	UKBB_PPP	UKBB_PPP	0.933572	392.1	SCZ	REPS1	Proteiome	BRAIN	SMR	Wingo et al., 2022, in 722 samples	SMR	0.00366334	0.026203	0.888813		37415601	10.3389/fgene.2023.1191264	Gedik et all Front Genet	BRAIN
REPS1	Q96D71	15578	TRANS	Depression_iPSYCH_2023	UKBB-PPP_Specific	NA,+		0.0575687	0.0575687	UKBB_PPP	UKBB_PPP	0.933572	392.1	SCZ.Clozuk.2018	REPS1	Transcriptome	BRAIN	TWAS	PsychENCODE	FUSION	-0.04558		0.964		30545856	10.1126/science.aat8127	Gandal et all science	BRAIN
REPS1	Q96D71	15578	TRANS	Depression_iPSYCH_2023	UKBB-PPP_Specific	NA,+		0.0575687	0.0575687	UKBB_PPP	UKBB_PPP	0.933572	392.1	BD.PGC.ruderferCell2018	REPS1	Transcriptome	BRAIN	TWAS	PsychENCODE	FUSION	0.63757		0.524		30545856	10.1126/science.aat8127	Gandal et all science	BRAIN
REPS1	Q96D71	15578	TRANS	Depression_iPSYCH_2023	UKBB-PPP_Specific	NA,+		0.0575687	0.0575687	UKBB_PPP	UKBB_PPP	0.933572	392.1	SCZ_PGC2+CLOZUK	REPS1	Transcriptome	DLPFC	TWAS	Collado-Torres	FUSION	-3.5157		0.000439		31174959	10.1016/j.neuron.2019.05.013	ColladoTorres_neuron_twas etal. Neuron	BRAIN
REPS1	Q96D71	15578	TRANS	Depression_iPSYCH_2023	UKBB-PPP_Specific	NA,+		0.0575687	0.0575687	UKBB_PPP	UKBB_PPP	0.933572	392.1	SCZ_PGC2+CLOZUK	REPS1	Transcriptome	DLPFC	TWAS	Collado-Torres	FUSION	-3.49631		0.000472		31174959	10.1016/j.neuron.2019.05.013	ColladoTorres_neuron_twas etal. Neuron	BRAIN
REPS1	Q96D71	15578	TRANS	Depression_iPSYCH_2023	UKBB-PPP_Specific	NA,+		0.0575687	0.0575687	UKBB_PPP	UKBB_PPP	0.933572	392.1	SCZ_PGC2+CLOZUK	REPS1	Transcriptome	DLPFC	TWAS	Collado-Torres	FUSION	-3.12639		0.00177		31174959	10.1016/j.neuron.2019.05.013	ColladoTorres_neuron_twas etal. Neuron	BRAIN
REPS1	Q96D71	15578	TRANS	Depression_iPSYCH_2023	UKBB-PPP_Specific	NA,+		0.0575687	0.0575687	UKBB_PPP	UKBB_PPP	0.933572	392.1	SCZ_PGC2	REPS1	Transcriptome	DLPFC	TWAS	Collado-Torres	FUSION	-3.36737		0.000759		31174959	10.1016/j.neuron.2019.05.013	ColladoTorres_neuron_twas etal. Neuron	BRAIN
REPS1	Q96D71	15578	TRANS	Depression_iPSYCH_2023	UKBB-PPP_Specific	NA,+		0.0575687	0.0575687	UKBB_PPP	UKBB_PPP	0.933572	392.1	SCZ_PGC2	REPS1	Transcriptome	DLPFC	TWAS	Collado-Torres	FUSION	-3.21586		0.0013		31174959	10.1016/j.neuron.2019.05.013	ColladoTorres_neuron_twas etal. Neuron	BRAIN
REPS1	Q96D71	15578	TRANS	Depression_iPSYCH_2023	UKBB-PPP_Specific	NA,+		0.0575687	0.0575687	UKBB_PPP	UKBB_PPP	0.933572	392.1	Depression Howard et all	REPS1	Proteiome	BRAIN DPFC	PWAS	ROS/MAP	FUSION	-1.0906		0.275436		33846625	10.1038/s41593-021-00832-6	Wingo Nat Neurosci	BRAIN
REPS1	Q96D71	15578	TRANS	Depression_iPSYCH_2023	UKBB-PPP_Specific	NA,+		0.0575687	0.0575687	UKBB_PPP	UKBB_PPP	0.933572	392.1	Depression Howard et all	REPS1	Transcriptome	BRAIN DPFC	TWAS	dPFC of 152 participants of European descent	FUSION	1.8815		0.0599		33846625	10.1038/s41593-021-00832-6	Wingo Nat Neurosci	BRAIN
REPS1	Q96D71	15578	TRANS	Depression_iPSYCH_2023	UKBB-PPP_Specific	NA,+		0.0575687	0.0575687	UKBB_PPP	UKBB_PPP	0.933572	392.1	Schizophrenia	REPS1	Transcriptome	brain caudate nucleus	TWAS	Gtex	Fusion			0.646523		36319771	10.1038/s41593-022-01182-7	Benjamin KJM	brain caudate nucleus
REPS1	Q96D71	15578	TRANS	PGC3_SCZ_NoUKB	UKBB-PPP_Specific	NA,-		0.0166867	0.0166867	UKBB_PPP	UKBB_PPP	0.225502	113.653	SCZ_PGC3	REPS1	Transcriptome	DLPFC	MR	CMC+GTEX	MendelianRandomization			0.0119717		35460606	10.1016/j.ajhg.2022.04.004	Jiang eet all Am J Hum Genet	BRAIN
REPS1	Q96D71	15578	TRANS	PGC3_SCZ_NoUKB	UKBB-PPP_Specific	NA,-		0.0166867	0.0166867	UKBB_PPP	UKBB_PPP	0.225502	113.653	SCZ_PGC3	REPS1	Transcriptome	DLPFC	MR	CMC+GTEX	MendelianRandomization			0.012738		35460606	10.1016/j.ajhg.2022.04.004	Jiang eet all Am J Hum Genet	BRAIN
REPS1	Q96D71	15578	TRANS	PGC3_SCZ_NoUKB	UKBB-PPP_Specific	NA,-		0.0166867	0.0166867	UKBB_PPP	UKBB_PPP	0.225502	113.653	SCZ_PGC3	REPS1	Transcriptome	DLPFC	MR	CMC+GTEX	MendelianRandomization			0.90943		35460606	10.1016/j.ajhg.2022.04.004	Jiang eet all Am J Hum Genet	BRAIN
REPS1	Q96D71	15578	TRANS	PGC3_SCZ_NoUKB	UKBB-PPP_Specific	NA,-		0.0166867	0.0166867	UKBB_PPP	UKBB_PPP	0.225502	113.653	SCZ_PGC3	REPS1	Transcriptome	DLPFC	MR	CMC+GTEX	EMIC			0.48748		35460606	10.1016/j.ajhg.2022.04.004	Jiang eet all Am J Hum Genet	BRAIN
REPS1	Q96D71	15578	TRANS	PGC3_SCZ_NoUKB	UKBB-PPP_Specific	NA,-		0.0166867	0.0166867	UKBB_PPP	UKBB_PPP	0.225502	113.653	BIP_2019_Stahl_etall	REPS1	Transcriptome	DLPFC	MR	CMC+GTEX	MendelianRandomization			0.735038		35460606	10.1016/j.ajhg.2022.04.004	Jiang eet all Am J Hum Genet	BRAIN
REPS1	Q96D71	15578	TRANS	PGC3_SCZ_NoUKB	UKBB-PPP_Specific	NA,-		0.0166867	0.0166867	UKBB_PPP	UKBB_PPP	0.225502	113.653	BIP_2019_Stahl_etall	REPS1	Transcriptome	DLPFC	MR	CMC+GTEX	MendelianRandomization			0.713433		35460606	10.1016/j.ajhg.2022.04.004	Jiang eet all Am J Hum Genet	BRAIN
REPS1	Q96D71	15578	TRANS	PGC3_SCZ_NoUKB	UKBB-PPP_Specific	NA,-		0.0166867	0.0166867	UKBB_PPP	UKBB_PPP	0.225502	113.653	BIP_2019_Stahl_etall	REPS1	Transcriptome	DLPFC	MR	CMC+GTEX	MendelianRandomization			0.477166		35460606	10.1016/j.ajhg.2022.04.004	Jiang eet all Am J Hum Genet	BRAIN
REPS1	Q96D71	15578	TRANS	PGC3_SCZ_NoUKB	UKBB-PPP_Specific	NA,-		0.0166867	0.0166867	UKBB_PPP	UKBB_PPP	0.225502	113.653	BIP_2019_Stahl_etall	REPS1	Transcriptome	DLPFC	MR	CMC+GTEX	EMIC			0.656694		35460606	10.1016/j.ajhg.2022.04.004	Jiang eet all Am J Hum Genet	BRAIN
REPS1	Q96D71	15578	TRANS	PGC3_SCZ_NoUKB	UKBB-PPP_Specific	NA,-		0.0166867	0.0166867	UKBB_PPP	UKBB_PPP	0.225502	113.653	Deepression_Wray_tall	REPS1	Transcriptome	BRAIN DLPFC	MR	PsychENCODE	TwoSampleMR	-0.01	0.01	0.088		35296807	10.1038/s41380-022-01507-9	Deng et all Mol Psychiatry	BRAIN
REPS1	Q96D71	15578	TRANS	PGC3_SCZ_NoUKB	UKBB-PPP_Specific	NA,-		0.0166867	0.0166867	UKBB_PPP	UKBB_PPP	0.225502	113.653	Deepression_Wray_tall	REPS1	Transcriptome	BLOOD	MR	GTEx	TwoSampleMR	0.01	0.01	0.382		35296807	10.1038/s41380-022-01507-9	Deng et all Mol Psychiatry	BLOOD
REPS1	Q96D71	15578	TRANS	PGC3_SCZ_NoUKB	UKBB-PPP_Specific	NA,-		0.0166867	0.0166867	UKBB_PPP	UKBB_PPP	0.225502	113.653	SCZ_PGC3	REPS1	Transcriptome	DLPFC	SMR	CMC+GTEX	SMR	0.0210142	0.0311344	0.499706		35460606	10.1016/j.ajhg.2022.04.004	Jiang eet all Am J Hum Genet	BRAIN
REPS1	Q96D71	15578	TRANS	PGC3_SCZ_NoUKB	UKBB-PPP_Specific	NA,-		0.0166867	0.0166867	UKBB_PPP	UKBB_PPP	0.225502	113.653	SCZ_PGC3	REPS1	Transcriptome_Transcriptlvel	DLPFC	SMR	CMC+GTEX	SMR	0.0125789	0.0107022	0.239852		35460606	10.1016/j.ajhg.2022.04.004	Jiang eet all Am J Hum Genet	BRAIN
REPS1	Q96D71	15578	TRANS	PGC3_SCZ_NoUKB	UKBB-PPP_Specific	NA,-		0.0166867	0.0166867	UKBB_PPP	UKBB_PPP	0.225502	113.653	SCZ_PGC3	REPS1	Transcriptome_Transcriptlvel	DLPFC	SMR	CMC+GTEX	SMR	-0.0222824	0.0213303	0.296193		35460606	10.1016/j.ajhg.2022.04.004	Jiang eet all Am J Hum Genet	BRAIN
REPS1	Q96D71	15578	TRANS	PGC3_SCZ_NoUKB	UKBB-PPP_Specific	NA,-		0.0166867	0.0166867	UKBB_PPP	UKBB_PPP	0.225502	113.653	SCZ_PGC3	REPS1	Transcriptome_Transcriptlvel	DLPFC	SMR	CMC+GTEX	SMR	-0.0339303	0.035405	0.337888		35460606	10.1016/j.ajhg.2022.04.004	Jiang eet all Am J Hum Genet	BRAIN
REPS1	Q96D71	15578	TRANS	PGC3_SCZ_NoUKB	UKBB-PPP_Specific	NA,-		0.0166867	0.0166867	UKBB_PPP	UKBB_PPP	0.225502	113.653	SCZ_PGC3	REPS1	Transcriptome_Transcriptlvel	DLPFC	SMR	CMC+GTEX	SMR	0.0035435	0.0281404	0.899793		35460606	10.1016/j.ajhg.2022.04.004	Jiang eet all Am J Hum Genet	BRAIN
REPS1	Q96D71	15578	TRANS	PGC3_SCZ_NoUKB	UKBB-PPP_Specific	NA,-		0.0166867	0.0166867	UKBB_PPP	UKBB_PPP	0.225502	113.653	SCZ_PGC3	REPS1	Transcriptome_Transcriptlvel	DLPFC	SMR	CMC+GTEX	SMR	-0.00472839	0.0375588	0.899817		35460606	10.1016/j.ajhg.2022.04.004	Jiang eet all Am J Hum Genet	BRAIN
REPS1	Q96D71	15578	TRANS	PGC3_SCZ_NoUKB	UKBB-PPP_Specific	NA,-		0.0166867	0.0166867	UKBB_PPP	UKBB_PPP	0.225502	113.653	SCZ.Clozuk.2018	REPS1	Transcriptome	BRAIN	SMR	PsychENCODE	SMR	-0.00498214	0.018515	0.788		30545856	10.1126/science.aat8127	Gandal et all science	BRAIN
REPS1	Q96D71	15578	TRANS	PGC3_SCZ_NoUKB	UKBB-PPP_Specific	NA,-		0.0166867	0.0166867	UKBB_PPP	UKBB_PPP	0.225502	113.653	BD.PGC.ruderferCell2018	REPS1	Transcriptome	BRAIN	SMR	PsychENCODE	SMR	-0.0187908	0.0290556	0.517814		30545856	10.1126/science.aat8127	Gandal et all science	BRAIN
REPS1	Q96D71	15578	TRANS	PGC3_SCZ_NoUKB	UKBB-PPP_Specific	NA,-		0.0166867	0.0166867	UKBB_PPP	UKBB_PPP	0.225502	113.653	Depression Howard et all	REPS1	Proteiome	BRAIN DPFC	SMR	ROS/MAP	SMR	-0.257059	0.245635	0.295328		33846625	10.1038/s41593-021-00832-6	Wingo Nat Neurosci	BRAIN
REPS1	Q96D71	15578	TRANS	PGC3_SCZ_NoUKB	UKBB-PPP_Specific	NA,-		0.0166867	0.0166867	UKBB_PPP	UKBB_PPP	0.225502	113.653	SCZ	REPS1	Proteiome	BLOOD	SMR	eQTLGen	SMR	-0.00301375	0.0273949	0.9124		37415601	10.3389/fgene.2023.1191264	Gedik et all Front Genet	BLOOD
REPS1	Q96D71	15578	TRANS	PGC3_SCZ_NoUKB	UKBB-PPP_Specific	NA,-		0.0166867	0.0166867	UKBB_PPP	UKBB_PPP	0.225502	113.653	MDD	REPS1	Proteiome	BRAIN	SMR	BrainMeta	SMR	-0.0131261	0.00732985	0.0733292		37415601	10.3389/fgene.2023.1191264	Gedik et all Front Genet	BRAIN
REPS1	Q96D71	15578	TRANS	PGC3_SCZ_NoUKB	UKBB-PPP_Specific	NA,-		0.0166867	0.0166867	UKBB_PPP	UKBB_PPP	0.225502	113.653	BIP	REPS1	Proteiome	BRAIN	SMR	BrainMeta	SMR	-0.0225969	0.0165529	0.172212		37415601	10.3389/fgene.2023.1191264	Gedik et all Front Genet	BRAIN
REPS1	Q96D71	15578	TRANS	PGC3_SCZ_NoUKB	UKBB-PPP_Specific	NA,-		0.0166867	0.0166867	UKBB_PPP	UKBB_PPP	0.225502	113.653	SCZ	REPS1	Proteiome	BRAIN	SMR	BrainMeta	SMR	0.00531941	0.015823	0.736734		37415601	10.3389/fgene.2023.1191264	Gedik et all Front Genet	BRAIN
REPS1	Q96D71	15578	TRANS	PGC3_SCZ_NoUKB	UKBB-PPP_Specific	NA,-		0.0166867	0.0166867	UKBB_PPP	UKBB_PPP	0.225502	113.653	MDD	REPS1	Proteiome	BLOOD	SMR	eQTLGen	SMR	0.011149	0.0127448	0.38169		37415601	10.3389/fgene.2023.1191264	Gedik et all Front Genet	BLOOD
REPS1	Q96D71	15578	TRANS	PGC3_SCZ_NoUKB	UKBB-PPP_Specific	NA,-		0.0166867	0.0166867	UKBB_PPP	UKBB_PPP	0.225502	113.653	BIP	REPS1	Proteiome	BLOOD	SMR	eQTLGen	SMR	-0.004771	0.0285099	0.867098		37415601	10.3389/fgene.2023.1191264	Gedik et all Front Genet	BLOOD
REPS1	Q96D71	15578	TRANS	PGC3_SCZ_NoUKB	UKBB-PPP_Specific	NA,-		0.0166867	0.0166867	UKBB_PPP	UKBB_PPP	0.225502	113.653	MDD	REPS1	Proteiome	BRAIN	SMR	Wingo et al., 2022, in 722 samples	SMR	-0.0132159	0.0132975	0.320292		37415601	10.3389/fgene.2023.1191264	Gedik et all Front Genet	BRAIN
REPS1	Q96D71	15578	TRANS	PGC3_SCZ_NoUKB	UKBB-PPP_Specific	NA,-		0.0166867	0.0166867	UKBB_PPP	UKBB_PPP	0.225502	113.653	BIP	REPS1	Proteiome	BRAIN	SMR	Wingo et al., 2022, in 722 samples	SMR	0.0185438	0.0290556	0.523332		37415601	10.3389/fgene.2023.1191264	Gedik et all Front Genet	BRAIN
REPS1	Q96D71	15578	TRANS	PGC3_SCZ_NoUKB	UKBB-PPP_Specific	NA,-		0.0166867	0.0166867	UKBB_PPP	UKBB_PPP	0.225502	113.653	SCZ	REPS1	Proteiome	BRAIN	SMR	Wingo et al., 2022, in 722 samples	SMR	0.00366334	0.026203	0.888813		37415601	10.3389/fgene.2023.1191264	Gedik et all Front Genet	BRAIN
REPS1	Q96D71	15578	TRANS	PGC3_SCZ_NoUKB	UKBB-PPP_Specific	NA,-		0.0166867	0.0166867	UKBB_PPP	UKBB_PPP	0.225502	113.653	SCZ.Clozuk.2018	REPS1	Transcriptome	BRAIN	TWAS	PsychENCODE	FUSION	-0.04558		0.964		30545856	10.1126/science.aat8127	Gandal et all science	BRAIN
REPS1	Q96D71	15578	TRANS	PGC3_SCZ_NoUKB	UKBB-PPP_Specific	NA,-		0.0166867	0.0166867	UKBB_PPP	UKBB_PPP	0.225502	113.653	BD.PGC.ruderferCell2018	REPS1	Transcriptome	BRAIN	TWAS	PsychENCODE	FUSION	0.63757		0.524		30545856	10.1126/science.aat8127	Gandal et all science	BRAIN
REPS1	Q96D71	15578	TRANS	PGC3_SCZ_NoUKB	UKBB-PPP_Specific	NA,-		0.0166867	0.0166867	UKBB_PPP	UKBB_PPP	0.225502	113.653	SCZ_PGC2+CLOZUK	REPS1	Transcriptome	DLPFC	TWAS	Collado-Torres	FUSION	-3.5157		0.000439		31174959	10.1016/j.neuron.2019.05.013	ColladoTorres_neuron_twas etal. Neuron	BRAIN
REPS1	Q96D71	15578	TRANS	PGC3_SCZ_NoUKB	UKBB-PPP_Specific	NA,-		0.0166867	0.0166867	UKBB_PPP	UKBB_PPP	0.225502	113.653	SCZ_PGC2+CLOZUK	REPS1	Transcriptome	DLPFC	TWAS	Collado-Torres	FUSION	-3.49631		0.000472		31174959	10.1016/j.neuron.2019.05.013	ColladoTorres_neuron_twas etal. Neuron	BRAIN
REPS1	Q96D71	15578	TRANS	PGC3_SCZ_NoUKB	UKBB-PPP_Specific	NA,-		0.0166867	0.0166867	UKBB_PPP	UKBB_PPP	0.225502	113.653	SCZ_PGC2+CLOZUK	REPS1	Transcriptome	DLPFC	TWAS	Collado-Torres	FUSION	-3.12639		0.00177		31174959	10.1016/j.neuron.2019.05.013	ColladoTorres_neuron_twas etal. Neuron	BRAIN
REPS1	Q96D71	15578	TRANS	PGC3_SCZ_NoUKB	UKBB-PPP_Specific	NA,-		0.0166867	0.0166867	UKBB_PPP	UKBB_PPP	0.225502	113.653	SCZ_PGC2	REPS1	Transcriptome	DLPFC	TWAS	Collado-Torres	FUSION	-3.36737		0.000759		31174959	10.1016/j.neuron.2019.05.013	ColladoTorres_neuron_twas etal. Neuron	BRAIN
REPS1	Q96D71	15578	TRANS	PGC3_SCZ_NoUKB	UKBB-PPP_Specific	NA,-		0.0166867	0.0166867	UKBB_PPP	UKBB_PPP	0.225502	113.653	SCZ_PGC2	REPS1	Transcriptome	DLPFC	TWAS	Collado-Torres	FUSION	-3.21586		0.0013		31174959	10.1016/j.neuron.2019.05.013	ColladoTorres_neuron_twas etal. Neuron	BRAIN
REPS1	Q96D71	15578	TRANS	PGC3_SCZ_NoUKB	UKBB-PPP_Specific	NA,-		0.0166867	0.0166867	UKBB_PPP	UKBB_PPP	0.225502	113.653	Depression Howard et all	REPS1	Proteiome	BRAIN DPFC	PWAS	ROS/MAP	FUSION	-1.0906		0.275436		33846625	10.1038/s41593-021-00832-6	Wingo Nat Neurosci	BRAIN
REPS1	Q96D71	15578	TRANS	PGC3_SCZ_NoUKB	UKBB-PPP_Specific	NA,-		0.0166867	0.0166867	UKBB_PPP	UKBB_PPP	0.225502	113.653	Depression Howard et all	REPS1	Transcriptome	BRAIN DPFC	TWAS	dPFC of 152 participants of European descent	FUSION	1.8815		0.0599		33846625	10.1038/s41593-021-00832-6	Wingo Nat Neurosci	BRAIN
REPS1	Q96D71	15578	TRANS	PGC3_SCZ_NoUKB	UKBB-PPP_Specific	NA,-		0.0166867	0.0166867	UKBB_PPP	UKBB_PPP	0.225502	113.653	Schizophrenia	REPS1	Transcriptome	brain caudate nucleus	TWAS	Gtex	Fusion			0.646523		36319771	10.1038/s41593-022-01182-7	Benjamin KJM	brain caudate nucleus
RERG	Q96A58	15980	TRANS	BIP_PGC3_noukb	DECODE_Specific	+,NA		0.0768227	0.0768227	DECODE	DECODE	0.302451	523.24	SCZ_PGC3	RERG	Transcriptome	DLPFC	MR	CMC+GTEX	MendelianRandomization			0.432295		35460606	10.1016/j.ajhg.2022.04.004	Jiang eet all Am J Hum Genet	BRAIN
RERG	Q96A58	15980	TRANS	BIP_PGC3_noukb	DECODE_Specific	+,NA		0.0768227	0.0768227	DECODE	DECODE	0.302451	523.24	SCZ_PGC3	RERG	Transcriptome	DLPFC	MR	CMC+GTEX	MendelianRandomization			0.35448		35460606	10.1016/j.ajhg.2022.04.004	Jiang eet all Am J Hum Genet	BRAIN
RERG	Q96A58	15980	TRANS	BIP_PGC3_noukb	DECODE_Specific	+,NA		0.0768227	0.0768227	DECODE	DECODE	0.302451	523.24	SCZ_PGC3	RERG	Transcriptome	DLPFC	MR	CMC+GTEX	MendelianRandomization			0.0464876		35460606	10.1016/j.ajhg.2022.04.004	Jiang eet all Am J Hum Genet	BRAIN
RERG	Q96A58	15980	TRANS	BIP_PGC3_noukb	DECODE_Specific	+,NA		0.0768227	0.0768227	DECODE	DECODE	0.302451	523.24	SCZ_PGC3	RERG	Transcriptome	DLPFC	MR	CMC+GTEX	EMIC			0.46629		35460606	10.1016/j.ajhg.2022.04.004	Jiang eet all Am J Hum Genet	BRAIN
RERG	Q96A58	15980	TRANS	BIP_PGC3_noukb	DECODE_Specific	+,NA		0.0768227	0.0768227	DECODE	DECODE	0.302451	523.24	BIP_2019_Stahl_etall	RERG	Transcriptome	DLPFC	MR	CMC+GTEX	MendelianRandomization			0.81176		35460606	10.1016/j.ajhg.2022.04.004	Jiang eet all Am J Hum Genet	BRAIN
RERG	Q96A58	15980	TRANS	BIP_PGC3_noukb	DECODE_Specific	+,NA		0.0768227	0.0768227	DECODE	DECODE	0.302451	523.24	BIP_2019_Stahl_etall	RERG	Transcriptome	DLPFC	MR	CMC+GTEX	MendelianRandomization			0.719037		35460606	10.1016/j.ajhg.2022.04.004	Jiang eet all Am J Hum Genet	BRAIN
RERG	Q96A58	15980	TRANS	BIP_PGC3_noukb	DECODE_Specific	+,NA		0.0768227	0.0768227	DECODE	DECODE	0.302451	523.24	BIP_2019_Stahl_etall	RERG	Transcriptome	DLPFC	MR	CMC+GTEX	MendelianRandomization			0.621542		35460606	10.1016/j.ajhg.2022.04.004	Jiang eet all Am J Hum Genet	BRAIN
RERG	Q96A58	15980	TRANS	BIP_PGC3_noukb	DECODE_Specific	+,NA		0.0768227	0.0768227	DECODE	DECODE	0.302451	523.24	BIP_2019_Stahl_etall	RERG	Transcriptome	DLPFC	MR	CMC+GTEX	EMIC			0.413686		35460606	10.1016/j.ajhg.2022.04.004	Jiang eet all Am J Hum Genet	BRAIN
RERG	Q96A58	15980	TRANS	BIP_PGC3_noukb	DECODE_Specific	+,NA		0.0768227	0.0768227	DECODE	DECODE	0.302451	523.24	SCZ_PGC3	RERG	Transcriptome	DLPFC	SMR	CMC+GTEX	SMR	-0.0161339	0.0236919	0.49588		35460606	10.1016/j.ajhg.2022.04.004	Jiang eet all Am J Hum Genet	BRAIN
RERG	Q96A58	15980	TRANS	BIP_PGC3_noukb	DECODE_Specific	+,NA		0.0768227	0.0768227	DECODE	DECODE	0.302451	523.24	SCZ_PGC3	RERG	Transcriptome_Transcriptlvel	DLPFC	SMR	CMC+GTEX	SMR	-0.0264705	0.027214	0.330713		35460606	10.1016/j.ajhg.2022.04.004	Jiang eet all Am J Hum Genet	BRAIN
RERG	Q96A58	15980	TRANS	BIP_PGC3_noukb	DECODE_Specific	+,NA		0.0768227	0.0768227	DECODE	DECODE	0.302451	523.24	SCZ.Clozuk.2018	RERG	Transcriptome	BRAIN	SMR	PsychENCODE	SMR	-0.0128575	0.0202593	0.526		30545856	10.1126/science.aat8127	Gandal et all science	BRAIN
RERG	Q96A58	15980	TRANS	BIP_PGC3_noukb	DECODE_Specific	+,NA		0.0768227	0.0768227	DECODE	DECODE	0.302451	523.24	BD.PGC.ruderferCell2018	RERG	Transcriptome	BRAIN	SMR	PsychENCODE	SMR	-0.033803	0.0318512	0.288562		30545856	10.1126/science.aat8127	Gandal et all science	BRAIN
RERG	Q96A58	15980	TRANS	BIP_PGC3_noukb	DECODE_Specific	+,NA		0.0768227	0.0768227	DECODE	DECODE	0.302451	523.24	MDD	RERG	Proteiome	BRAIN	SMR	BrainMeta	SMR	0.013873	0.00864302	0.10847		37415601	10.3389/fgene.2023.1191264	Gedik et all Front Genet	BRAIN
RERG	Q96A58	15980	TRANS	BIP_PGC3_noukb	DECODE_Specific	+,NA		0.0768227	0.0768227	DECODE	DECODE	0.302451	523.24	BIP	RERG	Proteiome	BRAIN	SMR	BrainMeta	SMR	-0.0295113	0.0188526	0.117496		37415601	10.3389/fgene.2023.1191264	Gedik et all Front Genet	BRAIN
RERG	Q96A58	15980	TRANS	BIP_PGC3_noukb	DECODE_Specific	+,NA		0.0768227	0.0768227	DECODE	DECODE	0.302451	523.24	SCZ	RERG	Proteiome	BRAIN	SMR	BrainMeta	SMR	-0.0316231	0.0157619	0.0448241		37415601	10.3389/fgene.2023.1191264	Gedik et all Front Genet	BRAIN
RERG	Q96A58	15980	TRANS	BIP_PGC3_noukb	DECODE_Specific	+,NA		0.0768227	0.0768227	DECODE	DECODE	0.302451	523.24	SCZ	RERG	Transcriptome	BRAIN_DLPFC	TWAS	CMC	FUSION	0.71546		0.474		31691811	10.1093/hmg/ddz253	Hall et al Hum Mol Genet	BRAIN
RERG	Q96A58	15980	TRANS	BIP_PGC3_noukb	DECODE_Specific	+,NA		0.0768227	0.0768227	DECODE	DECODE	0.302451	523.24	SCZ.Clozuk.2018	RERG	Transcriptome	BRAIN	TWAS	PsychENCODE	FUSION	1.17465		0.24		30545856	10.1126/science.aat8127	Gandal et all science	BRAIN
RERG	Q96A58	15980	TRANS	BIP_PGC3_noukb	DECODE_Specific	+,NA		0.0768227	0.0768227	DECODE	DECODE	0.302451	523.24	Depression Howard et all	RERG	Proteiome	BRAIN	PWAS	ROS/MAP	FUSION	1.43898		0.15		33846625	10.1038/s41593-021-00832-6	Wingo Nat Neurosci	BRAIN
RERG	Q96A58	15980	TRANS	BIP_PGC3_noukb	DECODE_Specific	+,NA		0.0768227	0.0768227	DECODE	DECODE	0.302451	523.24	Schizophrenia	RERG	Transcriptome	brain caudate nucleus	TWAS	Gtex	Fusion			0.0123504		36319771	10.1038/s41593-022-01182-7	Benjamin KJM	brain caudate nucleus
RERG	Q96A58	15980	TRANS	Cognition_Meta	DECODE_Specific	+,NA		0.553066	0.553066	DECODE	DECODE	1.14323	3766.93	SCZ_PGC3	RERG	Transcriptome	DLPFC	MR	CMC+GTEX	MendelianRandomization			0.432295		35460606	10.1016/j.ajhg.2022.04.004	Jiang eet all Am J Hum Genet	BRAIN
RERG	Q96A58	15980	TRANS	Cognition_Meta	DECODE_Specific	+,NA		0.553066	0.553066	DECODE	DECODE	1.14323	3766.93	SCZ_PGC3	RERG	Transcriptome	DLPFC	MR	CMC+GTEX	MendelianRandomization			0.35448		35460606	10.1016/j.ajhg.2022.04.004	Jiang eet all Am J Hum Genet	BRAIN
RERG	Q96A58	15980	TRANS	Cognition_Meta	DECODE_Specific	+,NA		0.553066	0.553066	DECODE	DECODE	1.14323	3766.93	SCZ_PGC3	RERG	Transcriptome	DLPFC	MR	CMC+GTEX	MendelianRandomization			0.0464876		35460606	10.1016/j.ajhg.2022.04.004	Jiang eet all Am J Hum Genet	BRAIN
RERG	Q96A58	15980	TRANS	Cognition_Meta	DECODE_Specific	+,NA		0.553066	0.553066	DECODE	DECODE	1.14323	3766.93	SCZ_PGC3	RERG	Transcriptome	DLPFC	MR	CMC+GTEX	EMIC			0.46629		35460606	10.1016/j.ajhg.2022.04.004	Jiang eet all Am J Hum Genet	BRAIN
RERG	Q96A58	15980	TRANS	Cognition_Meta	DECODE_Specific	+,NA		0.553066	0.553066	DECODE	DECODE	1.14323	3766.93	BIP_2019_Stahl_etall	RERG	Transcriptome	DLPFC	MR	CMC+GTEX	MendelianRandomization			0.81176		35460606	10.1016/j.ajhg.2022.04.004	Jiang eet all Am J Hum Genet	BRAIN
RERG	Q96A58	15980	TRANS	Cognition_Meta	DECODE_Specific	+,NA		0.553066	0.553066	DECODE	DECODE	1.14323	3766.93	BIP_2019_Stahl_etall	RERG	Transcriptome	DLPFC	MR	CMC+GTEX	MendelianRandomization			0.719037		35460606	10.1016/j.ajhg.2022.04.004	Jiang eet all Am J Hum Genet	BRAIN
RERG	Q96A58	15980	TRANS	Cognition_Meta	DECODE_Specific	+,NA		0.553066	0.553066	DECODE	DECODE	1.14323	3766.93	BIP_2019_Stahl_etall	RERG	Transcriptome	DLPFC	MR	CMC+GTEX	MendelianRandomization			0.621542		35460606	10.1016/j.ajhg.2022.04.004	Jiang eet all Am J Hum Genet	BRAIN
RERG	Q96A58	15980	TRANS	Cognition_Meta	DECODE_Specific	+,NA		0.553066	0.553066	DECODE	DECODE	1.14323	3766.93	BIP_2019_Stahl_etall	RERG	Transcriptome	DLPFC	MR	CMC+GTEX	EMIC			0.413686		35460606	10.1016/j.ajhg.2022.04.004	Jiang eet all Am J Hum Genet	BRAIN
RERG	Q96A58	15980	TRANS	Cognition_Meta	DECODE_Specific	+,NA		0.553066	0.553066	DECODE	DECODE	1.14323	3766.93	SCZ_PGC3	RERG	Transcriptome	DLPFC	SMR	CMC+GTEX	SMR	-0.0161339	0.0236919	0.49588		35460606	10.1016/j.ajhg.2022.04.004	Jiang eet all Am J Hum Genet	BRAIN
RERG	Q96A58	15980	TRANS	Cognition_Meta	DECODE_Specific	+,NA		0.553066	0.553066	DECODE	DECODE	1.14323	3766.93	SCZ_PGC3	RERG	Transcriptome_Transcriptlvel	DLPFC	SMR	CMC+GTEX	SMR	-0.0264705	0.027214	0.330713		35460606	10.1016/j.ajhg.2022.04.004	Jiang eet all Am J Hum Genet	BRAIN
RERG	Q96A58	15980	TRANS	Cognition_Meta	DECODE_Specific	+,NA		0.553066	0.553066	DECODE	DECODE	1.14323	3766.93	SCZ.Clozuk.2018	RERG	Transcriptome	BRAIN	SMR	PsychENCODE	SMR	-0.0128575	0.0202593	0.526		30545856	10.1126/science.aat8127	Gandal et all science	BRAIN
RERG	Q96A58	15980	TRANS	Cognition_Meta	DECODE_Specific	+,NA		0.553066	0.553066	DECODE	DECODE	1.14323	3766.93	BD.PGC.ruderferCell2018	RERG	Transcriptome	BRAIN	SMR	PsychENCODE	SMR	-0.033803	0.0318512	0.288562		30545856	10.1126/science.aat8127	Gandal et all science	BRAIN
RERG	Q96A58	15980	TRANS	Cognition_Meta	DECODE_Specific	+,NA		0.553066	0.553066	DECODE	DECODE	1.14323	3766.93	MDD	RERG	Proteiome	BRAIN	SMR	BrainMeta	SMR	0.013873	0.00864302	0.10847		37415601	10.3389/fgene.2023.1191264	Gedik et all Front Genet	BRAIN
RERG	Q96A58	15980	TRANS	Cognition_Meta	DECODE_Specific	+,NA		0.553066	0.553066	DECODE	DECODE	1.14323	3766.93	BIP	RERG	Proteiome	BRAIN	SMR	BrainMeta	SMR	-0.0295113	0.0188526	0.117496		37415601	10.3389/fgene.2023.1191264	Gedik et all Front Genet	BRAIN
RERG	Q96A58	15980	TRANS	Cognition_Meta	DECODE_Specific	+,NA		0.553066	0.553066	DECODE	DECODE	1.14323	3766.93	SCZ	RERG	Proteiome	BRAIN	SMR	BrainMeta	SMR	-0.0316231	0.0157619	0.0448241		37415601	10.3389/fgene.2023.1191264	Gedik et all Front Genet	BRAIN
RERG	Q96A58	15980	TRANS	Cognition_Meta	DECODE_Specific	+,NA		0.553066	0.553066	DECODE	DECODE	1.14323	3766.93	SCZ	RERG	Transcriptome	BRAIN_DLPFC	TWAS	CMC	FUSION	0.71546		0.474		31691811	10.1093/hmg/ddz253	Hall et al Hum Mol Genet	BRAIN
RERG	Q96A58	15980	TRANS	Cognition_Meta	DECODE_Specific	+,NA		0.553066	0.553066	DECODE	DECODE	1.14323	3766.93	SCZ.Clozuk.2018	RERG	Transcriptome	BRAIN	TWAS	PsychENCODE	FUSION	1.17465		0.24		30545856	10.1126/science.aat8127	Gandal et all science	BRAIN
RERG	Q96A58	15980	TRANS	Cognition_Meta	DECODE_Specific	+,NA		0.553066	0.553066	DECODE	DECODE	1.14323	3766.93	Depression Howard et all	RERG	Proteiome	BRAIN	PWAS	ROS/MAP	FUSION	1.43898		0.15		33846625	10.1038/s41593-021-00832-6	Wingo Nat Neurosci	BRAIN
RERG	Q96A58	15980	TRANS	Cognition_Meta	DECODE_Specific	+,NA		0.553066	0.553066	DECODE	DECODE	1.14323	3766.93	Schizophrenia	RERG	Transcriptome	brain caudate nucleus	TWAS	Gtex	Fusion			0.0123504		36319771	10.1038/s41593-022-01182-7	Benjamin KJM	brain caudate nucleus
RERG	Q96A58	15980	TRANS	Depression_iPSYCH_2023	DECODE_Specific	+,NA		0.609769	0.609769	DECODE	DECODE	1.42475	4153.14	SCZ_PGC3	RERG	Transcriptome	DLPFC	MR	CMC+GTEX	MendelianRandomization			0.432295		35460606	10.1016/j.ajhg.2022.04.004	Jiang eet all Am J Hum Genet	BRAIN
RERG	Q96A58	15980	TRANS	Depression_iPSYCH_2023	DECODE_Specific	+,NA		0.609769	0.609769	DECODE	DECODE	1.42475	4153.14	SCZ_PGC3	RERG	Transcriptome	DLPFC	MR	CMC+GTEX	MendelianRandomization			0.35448		35460606	10.1016/j.ajhg.2022.04.004	Jiang eet all Am J Hum Genet	BRAIN
RERG	Q96A58	15980	TRANS	Depression_iPSYCH_2023	DECODE_Specific	+,NA		0.609769	0.609769	DECODE	DECODE	1.42475	4153.14	SCZ_PGC3	RERG	Transcriptome	DLPFC	MR	CMC+GTEX	MendelianRandomization			0.0464876		35460606	10.1016/j.ajhg.2022.04.004	Jiang eet all Am J Hum Genet	BRAIN
RERG	Q96A58	15980	TRANS	Depression_iPSYCH_2023	DECODE_Specific	+,NA		0.609769	0.609769	DECODE	DECODE	1.42475	4153.14	SCZ_PGC3	RERG	Transcriptome	DLPFC	MR	CMC+GTEX	EMIC			0.46629		35460606	10.1016/j.ajhg.2022.04.004	Jiang eet all Am J Hum Genet	BRAIN
RERG	Q96A58	15980	TRANS	Depression_iPSYCH_2023	DECODE_Specific	+,NA		0.609769	0.609769	DECODE	DECODE	1.42475	4153.14	BIP_2019_Stahl_etall	RERG	Transcriptome	DLPFC	MR	CMC+GTEX	MendelianRandomization			0.81176		35460606	10.1016/j.ajhg.2022.04.004	Jiang eet all Am J Hum Genet	BRAIN
RERG	Q96A58	15980	TRANS	Depression_iPSYCH_2023	DECODE_Specific	+,NA		0.609769	0.609769	DECODE	DECODE	1.42475	4153.14	BIP_2019_Stahl_etall	RERG	Transcriptome	DLPFC	MR	CMC+GTEX	MendelianRandomization			0.719037		35460606	10.1016/j.ajhg.2022.04.004	Jiang eet all Am J Hum Genet	BRAIN
RERG	Q96A58	15980	TRANS	Depression_iPSYCH_2023	DECODE_Specific	+,NA		0.609769	0.609769	DECODE	DECODE	1.42475	4153.14	BIP_2019_Stahl_etall	RERG	Transcriptome	DLPFC	MR	CMC+GTEX	MendelianRandomization			0.621542		35460606	10.1016/j.ajhg.2022.04.004	Jiang eet all Am J Hum Genet	BRAIN
RERG	Q96A58	15980	TRANS	Depression_iPSYCH_2023	DECODE_Specific	+,NA		0.609769	0.609769	DECODE	DECODE	1.42475	4153.14	BIP_2019_Stahl_etall	RERG	Transcriptome	DLPFC	MR	CMC+GTEX	EMIC			0.413686		35460606	10.1016/j.ajhg.2022.04.004	Jiang eet all Am J Hum Genet	BRAIN
RERG	Q96A58	15980	TRANS	Depression_iPSYCH_2023	DECODE_Specific	+,NA		0.609769	0.609769	DECODE	DECODE	1.42475	4153.14	SCZ_PGC3	RERG	Transcriptome	DLPFC	SMR	CMC+GTEX	SMR	-0.0161339	0.0236919	0.49588		35460606	10.1016/j.ajhg.2022.04.004	Jiang eet all Am J Hum Genet	BRAIN
RERG	Q96A58	15980	TRANS	Depression_iPSYCH_2023	DECODE_Specific	+,NA		0.609769	0.609769	DECODE	DECODE	1.42475	4153.14	SCZ_PGC3	RERG	Transcriptome_Transcriptlvel	DLPFC	SMR	CMC+GTEX	SMR	-0.0264705	0.027214	0.330713		35460606	10.1016/j.ajhg.2022.04.004	Jiang eet all Am J Hum Genet	BRAIN
RERG	Q96A58	15980	TRANS	Depression_iPSYCH_2023	DECODE_Specific	+,NA		0.609769	0.609769	DECODE	DECODE	1.42475	4153.14	SCZ.Clozuk.2018	RERG	Transcriptome	BRAIN	SMR	PsychENCODE	SMR	-0.0128575	0.0202593	0.526		30545856	10.1126/science.aat8127	Gandal et all science	BRAIN
RERG	Q96A58	15980	TRANS	Depression_iPSYCH_2023	DECODE_Specific	+,NA		0.609769	0.609769	DECODE	DECODE	1.42475	4153.14	BD.PGC.ruderferCell2018	RERG	Transcriptome	BRAIN	SMR	PsychENCODE	SMR	-0.033803	0.0318512	0.288562		30545856	10.1126/science.aat8127	Gandal et all science	BRAIN
RERG	Q96A58	15980	TRANS	Depression_iPSYCH_2023	DECODE_Specific	+,NA		0.609769	0.609769	DECODE	DECODE	1.42475	4153.14	MDD	RERG	Proteiome	BRAIN	SMR	BrainMeta	SMR	0.013873	0.00864302	0.10847		37415601	10.3389/fgene.2023.1191264	Gedik et all Front Genet	BRAIN
RERG	Q96A58	15980	TRANS	Depression_iPSYCH_2023	DECODE_Specific	+,NA		0.609769	0.609769	DECODE	DECODE	1.42475	4153.14	BIP	RERG	Proteiome	BRAIN	SMR	BrainMeta	SMR	-0.0295113	0.0188526	0.117496		37415601	10.3389/fgene.2023.1191264	Gedik et all Front Genet	BRAIN
RERG	Q96A58	15980	TRANS	Depression_iPSYCH_2023	DECODE_Specific	+,NA		0.609769	0.609769	DECODE	DECODE	1.42475	4153.14	SCZ	RERG	Proteiome	BRAIN	SMR	BrainMeta	SMR	-0.0316231	0.0157619	0.0448241		37415601	10.3389/fgene.2023.1191264	Gedik et all Front Genet	BRAIN
RERG	Q96A58	15980	TRANS	Depression_iPSYCH_2023	DECODE_Specific	+,NA		0.609769	0.609769	DECODE	DECODE	1.42475	4153.14	SCZ	RERG	Transcriptome	BRAIN_DLPFC	TWAS	CMC	FUSION	0.71546		0.474		31691811	10.1093/hmg/ddz253	Hall et al Hum Mol Genet	BRAIN
RERG	Q96A58	15980	TRANS	Depression_iPSYCH_2023	DECODE_Specific	+,NA		0.609769	0.609769	DECODE	DECODE	1.42475	4153.14	SCZ.Clozuk.2018	RERG	Transcriptome	BRAIN	TWAS	PsychENCODE	FUSION	1.17465		0.24		30545856	10.1126/science.aat8127	Gandal et all science	BRAIN
RERG	Q96A58	15980	TRANS	Depression_iPSYCH_2023	DECODE_Specific	+,NA		0.609769	0.609769	DECODE	DECODE	1.42475	4153.14	Depression Howard et all	RERG	Proteiome	BRAIN	PWAS	ROS/MAP	FUSION	1.43898		0.15		33846625	10.1038/s41593-021-00832-6	Wingo Nat Neurosci	BRAIN
RERG	Q96A58	15980	TRANS	Depression_iPSYCH_2023	DECODE_Specific	+,NA		0.609769	0.609769	DECODE	DECODE	1.42475	4153.14	Schizophrenia	RERG	Transcriptome	brain caudate nucleus	TWAS	Gtex	Fusion			0.0123504		36319771	10.1038/s41593-022-01182-7	Benjamin KJM	brain caudate nucleus
RERG	Q96A58	15980	TRANS	PGC3_SCZ_NoUKB	DECODE_Specific	+,NA		0.335078	0.335078	DECODE	DECODE	0.800217	2282.22	SCZ_PGC3	RERG	Transcriptome	DLPFC	MR	CMC+GTEX	MendelianRandomization			0.432295		35460606	10.1016/j.ajhg.2022.04.004	Jiang eet all Am J Hum Genet	BRAIN
RERG	Q96A58	15980	TRANS	PGC3_SCZ_NoUKB	DECODE_Specific	+,NA		0.335078	0.335078	DECODE	DECODE	0.800217	2282.22	SCZ_PGC3	RERG	Transcriptome	DLPFC	MR	CMC+GTEX	MendelianRandomization			0.35448		35460606	10.1016/j.ajhg.2022.04.004	Jiang eet all Am J Hum Genet	BRAIN
RERG	Q96A58	15980	TRANS	PGC3_SCZ_NoUKB	DECODE_Specific	+,NA		0.335078	0.335078	DECODE	DECODE	0.800217	2282.22	SCZ_PGC3	RERG	Transcriptome	DLPFC	MR	CMC+GTEX	MendelianRandomization			0.0464876		35460606	10.1016/j.ajhg.2022.04.004	Jiang eet all Am J Hum Genet	BRAIN
RERG	Q96A58	15980	TRANS	PGC3_SCZ_NoUKB	DECODE_Specific	+,NA		0.335078	0.335078	DECODE	DECODE	0.800217	2282.22	SCZ_PGC3	RERG	Transcriptome	DLPFC	MR	CMC+GTEX	EMIC			0.46629		35460606	10.1016/j.ajhg.2022.04.004	Jiang eet all Am J Hum Genet	BRAIN
RERG	Q96A58	15980	TRANS	PGC3_SCZ_NoUKB	DECODE_Specific	+,NA		0.335078	0.335078	DECODE	DECODE	0.800217	2282.22	BIP_2019_Stahl_etall	RERG	Transcriptome	DLPFC	MR	CMC+GTEX	MendelianRandomization			0.81176		35460606	10.1016/j.ajhg.2022.04.004	Jiang eet all Am J Hum Genet	BRAIN
RERG	Q96A58	15980	TRANS	PGC3_SCZ_NoUKB	DECODE_Specific	+,NA		0.335078	0.335078	DECODE	DECODE	0.800217	2282.22	BIP_2019_Stahl_etall	RERG	Transcriptome	DLPFC	MR	CMC+GTEX	MendelianRandomization			0.719037		35460606	10.1016/j.ajhg.2022.04.004	Jiang eet all Am J Hum Genet	BRAIN
RERG	Q96A58	15980	TRANS	PGC3_SCZ_NoUKB	DECODE_Specific	+,NA		0.335078	0.335078	DECODE	DECODE	0.800217	2282.22	BIP_2019_Stahl_etall	RERG	Transcriptome	DLPFC	MR	CMC+GTEX	MendelianRandomization			0.621542		35460606	10.1016/j.ajhg.2022.04.004	Jiang eet all Am J Hum Genet	BRAIN
RERG	Q96A58	15980	TRANS	PGC3_SCZ_NoUKB	DECODE_Specific	+,NA		0.335078	0.335078	DECODE	DECODE	0.800217	2282.22	BIP_2019_Stahl_etall	RERG	Transcriptome	DLPFC	MR	CMC+GTEX	EMIC			0.413686		35460606	10.1016/j.ajhg.2022.04.004	Jiang eet all Am J Hum Genet	BRAIN
RERG	Q96A58	15980	TRANS	PGC3_SCZ_NoUKB	DECODE_Specific	+,NA		0.335078	0.335078	DECODE	DECODE	0.800217	2282.22	SCZ_PGC3	RERG	Transcriptome	DLPFC	SMR	CMC+GTEX	SMR	-0.0161339	0.0236919	0.49588		35460606	10.1016/j.ajhg.2022.04.004	Jiang eet all Am J Hum Genet	BRAIN
RERG	Q96A58	15980	TRANS	PGC3_SCZ_NoUKB	DECODE_Specific	+,NA		0.335078	0.335078	DECODE	DECODE	0.800217	2282.22	SCZ_PGC3	RERG	Transcriptome_Transcriptlvel	DLPFC	SMR	CMC+GTEX	SMR	-0.0264705	0.027214	0.330713		35460606	10.1016/j.ajhg.2022.04.004	Jiang eet all Am J Hum Genet	BRAIN
RERG	Q96A58	15980	TRANS	PGC3_SCZ_NoUKB	DECODE_Specific	+,NA		0.335078	0.335078	DECODE	DECODE	0.800217	2282.22	SCZ.Clozuk.2018	RERG	Transcriptome	BRAIN	SMR	PsychENCODE	SMR	-0.0128575	0.0202593	0.526		30545856	10.1126/science.aat8127	Gandal et all science	BRAIN
RERG	Q96A58	15980	TRANS	PGC3_SCZ_NoUKB	DECODE_Specific	+,NA		0.335078	0.335078	DECODE	DECODE	0.800217	2282.22	BD.PGC.ruderferCell2018	RERG	Transcriptome	BRAIN	SMR	PsychENCODE	SMR	-0.033803	0.0318512	0.288562		30545856	10.1126/science.aat8127	Gandal et all science	BRAIN
RERG	Q96A58	15980	TRANS	PGC3_SCZ_NoUKB	DECODE_Specific	+,NA		0.335078	0.335078	DECODE	DECODE	0.800217	2282.22	MDD	RERG	Proteiome	BRAIN	SMR	BrainMeta	SMR	0.013873	0.00864302	0.10847		37415601	10.3389/fgene.2023.1191264	Gedik et all Front Genet	BRAIN
RERG	Q96A58	15980	TRANS	PGC3_SCZ_NoUKB	DECODE_Specific	+,NA		0.335078	0.335078	DECODE	DECODE	0.800217	2282.22	BIP	RERG	Proteiome	BRAIN	SMR	BrainMeta	SMR	-0.0295113	0.0188526	0.117496		37415601	10.3389/fgene.2023.1191264	Gedik et all Front Genet	BRAIN
RERG	Q96A58	15980	TRANS	PGC3_SCZ_NoUKB	DECODE_Specific	+,NA		0.335078	0.335078	DECODE	DECODE	0.800217	2282.22	SCZ	RERG	Proteiome	BRAIN	SMR	BrainMeta	SMR	-0.0316231	0.0157619	0.0448241		37415601	10.3389/fgene.2023.1191264	Gedik et all Front Genet	BRAIN
RERG	Q96A58	15980	TRANS	PGC3_SCZ_NoUKB	DECODE_Specific	+,NA		0.335078	0.335078	DECODE	DECODE	0.800217	2282.22	SCZ	RERG	Transcriptome	BRAIN_DLPFC	TWAS	CMC	FUSION	0.71546		0.474		31691811	10.1093/hmg/ddz253	Hall et al Hum Mol Genet	BRAIN
RERG	Q96A58	15980	TRANS	PGC3_SCZ_NoUKB	DECODE_Specific	+,NA		0.335078	0.335078	DECODE	DECODE	0.800217	2282.22	SCZ.Clozuk.2018	RERG	Transcriptome	BRAIN	TWAS	PsychENCODE	FUSION	1.17465		0.24		30545856	10.1126/science.aat8127	Gandal et all science	BRAIN
RERG	Q96A58	15980	TRANS	PGC3_SCZ_NoUKB	DECODE_Specific	+,NA		0.335078	0.335078	DECODE	DECODE	0.800217	2282.22	Depression Howard et all	RERG	Proteiome	BRAIN	PWAS	ROS/MAP	FUSION	1.43898		0.15		33846625	10.1038/s41593-021-00832-6	Wingo Nat Neurosci	BRAIN
RERG	Q96A58	15980	TRANS	PGC3_SCZ_NoUKB	DECODE_Specific	+,NA		0.335078	0.335078	DECODE	DECODE	0.800217	2282.22	Schizophrenia	RERG	Transcriptome	brain caudate nucleus	TWAS	Gtex	Fusion			0.0123504		36319771	10.1038/s41593-022-01182-7	Benjamin KJM	brain caudate nucleus
RET	P07949	9967	CIS	PGC3_SCZ_NoUKB	BOTH	+,+	0.307819	0.12343	0.732878	UKBB_PPP	DECODE	0.659114	461.38	SCZ	RET	Proteome	PLASMA	MR	deCODE	TwoSampleMR	0.0411249	0.0248594	0.0980669		37085628	10.1007/s00439-023-02562-0	Dang et al Human Genetics	BLOOD
RET	P07949	9967	CIS	PGC3_SCZ_NoUKB	BOTH	+,+	0.307819	0.12343	0.732878	UKBB_PPP	DECODE	0.659114	461.38	BIP	RET	Proteome	PLASMA	MR	deCODE	TwoSampleMR	-0.02634	0.0313702	0.401105		37085628	10.1007/s00439-023-02562-0	Dang et al Human Genetics	BLOOD
RET	P07949	9967	CIS	PGC3_SCZ_NoUKB	BOTH	+,+	0.307819	0.12343	0.732878	UKBB_PPP	DECODE	0.659114	461.38	MDD	RET	Proteome	PLASMA	MR	deCODE	TwoSampleMR	-0.0014801	0.0130211	0.9095		37085628	10.1007/s00439-023-02562-0	Dang et al Human Genetics	BLOOD
RET	P07949	9967	CIS	PGC3_SCZ_NoUKB	BOTH	+,+	0.307819	0.12343	0.732878	UKBB_PPP	DECODE	0.659114	461.38	Bipolar disorder	RET	Proteome	PLASMA	MR	INTERVAL	TwoSampleMR	0.00072195	0.0422383	0.986363		36280454	https://doi.org/10.1016/j.biopsych.2022.08.015	Lu et al Biol Psychiatry	BLOOD
RET	P07949	9967	CIS	PGC3_SCZ_NoUKB	BOTH	+,+	0.307819	0.12343	0.732878	UKBB_PPP	DECODE	0.659114	461.38	Bipolar disorder	RET	Proteome	PLASMA	MR	AGES	TwoSampleMR	-0.0164175	0.0253623	0.517425		36280454	https://doi.org/10.1016/j.biopsych.2022.08.015	Lu et al Biol Psychiatry	BLOOD
RET	P07949	9967	CIS	PGC3_SCZ_NoUKB	BOTH	+,+	0.307819	0.12343	0.732878	UKBB_PPP	DECODE	0.659114	461.38	Bipolar disorder	RET	Proteome	PLASMA	MR	FENLAND	TwoSampleMR	-0.0213283	0.0172617	0.216613		36280454	https://doi.org/10.1016/j.biopsych.2022.08.015	Lu et al Biol Psychiatry	BLOOD
RET	P07949	9967	CIS	PGC3_SCZ_NoUKB	BOTH	+,+	0.307819	0.12343	0.732878	UKBB_PPP	DECODE	0.659114	461.38	Major depressive disorder	RET	Proteome	PLASMA	MR	INTERVAL	TwoSampleMR	-0.0191336	0.0191336	0.31731		36280454	https://doi.org/10.1016/j.biopsych.2022.08.015	Lu et al Biol Psychiatry	BLOOD
RET	P07949	9967	CIS	PGC3_SCZ_NoUKB	BOTH	+,+	0.307819	0.12343	0.732878	UKBB_PPP	DECODE	0.659114	461.38	Major depressive disorder	RET	Proteome	PLASMA	MR	AGES	TwoSampleMR	0.00507246	0.0120773	0.674485		36280454	https://doi.org/10.1016/j.biopsych.2022.08.015	Lu et al Biol Psychiatry	BLOOD
RET	P07949	9967	CIS	PGC3_SCZ_NoUKB	BOTH	+,+	0.307819	0.12343	0.732878	UKBB_PPP	DECODE	0.659114	461.38	Major depressive disorder	RET	Proteome	PLASMA	MR	FENLAND	TwoSampleMR	-0.003085	0.00798981	0.69941		36280454	https://doi.org/10.1016/j.biopsych.2022.08.015	Lu et al Biol Psychiatry	BLOOD
RET	P07949	9967	CIS	PGC3_SCZ_NoUKB	BOTH	+,+	0.307819	0.12343	0.732878	UKBB_PPP	DECODE	0.659114	461.38	Schizophrenia	RET	Proteome	PLASMA	MR	INTERVAL	TwoSampleMR	0.0115699	0.033574	0.730389		36280454	https://doi.org/10.1016/j.biopsych.2022.08.015	Lu et al Biol Psychiatry	BLOOD
RET	P07949	9967	CIS	PGC3_SCZ_NoUKB	BOTH	+,+	0.307819	0.12343	0.732878	UKBB_PPP	DECODE	0.659114	461.38	Schizophrenia	RET	Proteome	PLASMA	MR	AGES	TwoSampleMR	0.0420302	0.0205314	0.0406464		36280454	https://doi.org/10.1016/j.biopsych.2022.08.015	Lu et al Biol Psychiatry	BLOOD
RET	P07949	9967	CIS	PGC3_SCZ_NoUKB	BOTH	+,+	0.307819	0.12343	0.732878	UKBB_PPP	DECODE	0.659114	461.38	Schizophrenia	RET	Proteome	PLASMA	MR	FENLAND	TwoSampleMR	0.0181841	0.014225	0.201138		36280454	https://doi.org/10.1016/j.biopsych.2022.08.015	Lu et al Biol Psychiatry	BLOOD
RET	P07949	9967	CIS	PGC3_SCZ_NoUKB	BOTH	+,+	0.307819	0.12343	0.732878	UKBB_PPP	DECODE	0.659114	461.38	SCZ_PGC3	RET	Transcriptome	DLPFC	MR	CMC+GTEX	MendelianRandomization			0.465855		35460606	10.1016/j.ajhg.2022.04.004	Jiang eet all Am J Hum Genet	BRAIN
RET	P07949	9967	CIS	PGC3_SCZ_NoUKB	BOTH	+,+	0.307819	0.12343	0.732878	UKBB_PPP	DECODE	0.659114	461.38	SCZ_PGC3	RET	Transcriptome	DLPFC	MR	CMC+GTEX	MendelianRandomization			0.452771		35460606	10.1016/j.ajhg.2022.04.004	Jiang eet all Am J Hum Genet	BRAIN
RET	P07949	9967	CIS	PGC3_SCZ_NoUKB	BOTH	+,+	0.307819	0.12343	0.732878	UKBB_PPP	DECODE	0.659114	461.38	SCZ_PGC3	RET	Transcriptome	DLPFC	MR	CMC+GTEX	MendelianRandomization			0.817924		35460606	10.1016/j.ajhg.2022.04.004	Jiang eet all Am J Hum Genet	BRAIN
RET	P07949	9967	CIS	PGC3_SCZ_NoUKB	BOTH	+,+	0.307819	0.12343	0.732878	UKBB_PPP	DECODE	0.659114	461.38	SCZ_PGC3	RET	Transcriptome	DLPFC	MR	CMC+GTEX	EMIC			0.81539		35460606	10.1016/j.ajhg.2022.04.004	Jiang eet all Am J Hum Genet	BRAIN
RET	P07949	9967	CIS	PGC3_SCZ_NoUKB	BOTH	+,+	0.307819	0.12343	0.732878	UKBB_PPP	DECODE	0.659114	461.38	BIP_2019_Stahl_etall	RET	Transcriptome	DLPFC	MR	CMC+GTEX	MendelianRandomization			0.159686		35460606	10.1016/j.ajhg.2022.04.004	Jiang eet all Am J Hum Genet	BRAIN
RET	P07949	9967	CIS	PGC3_SCZ_NoUKB	BOTH	+,+	0.307819	0.12343	0.732878	UKBB_PPP	DECODE	0.659114	461.38	BIP_2019_Stahl_etall	RET	Transcriptome	DLPFC	MR	CMC+GTEX	MendelianRandomization			0.154945		35460606	10.1016/j.ajhg.2022.04.004	Jiang eet all Am J Hum Genet	BRAIN
RET	P07949	9967	CIS	PGC3_SCZ_NoUKB	BOTH	+,+	0.307819	0.12343	0.732878	UKBB_PPP	DECODE	0.659114	461.38	BIP_2019_Stahl_etall	RET	Transcriptome	DLPFC	MR	CMC+GTEX	MendelianRandomization			0.63558		35460606	10.1016/j.ajhg.2022.04.004	Jiang eet all Am J Hum Genet	BRAIN
RET	P07949	9967	CIS	PGC3_SCZ_NoUKB	BOTH	+,+	0.307819	0.12343	0.732878	UKBB_PPP	DECODE	0.659114	461.38	BIP_2019_Stahl_etall	RET	Transcriptome	DLPFC	MR	CMC+GTEX	EMIC			0.184843		35460606	10.1016/j.ajhg.2022.04.004	Jiang eet all Am J Hum Genet	BRAIN
RET	P07949	9967	CIS	PGC3_SCZ_NoUKB	BOTH	+,+	0.307819	0.12343	0.732878	UKBB_PPP	DECODE	0.659114	461.38	Deepression_Wray_tall	RET	Transcriptome	BRAIN DLPFC	MR	PsychENCODE	TwoSampleMR	0.03	0.01	0.0259		35296807	10.1038/s41380-022-01507-9	Deng et all Mol Psychiatry	BRAIN
RET	P07949	9967	CIS	PGC3_SCZ_NoUKB	BOTH	+,+	0.307819	0.12343	0.732878	UKBB_PPP	DECODE	0.659114	461.38	Deepression_Wray_tall	RET	Proteiome	BLOOD	MR	AGES	TwoSampleMR	-0.01	0.01	0.674		35296807	10.1038/s41380-022-01507-9	Deng et all Mol Psychiatry	BLOOD
RET	P07949	9967	CIS	PGC3_SCZ_NoUKB	BOTH	+,+	0.307819	0.12343	0.732878	UKBB_PPP	DECODE	0.659114	461.38	SCZ_PGC3	RET	Transcriptome	DLPFC	SMR	CMC+GTEX	SMR	0.00185703	0.0297239	0.950184		35460606	10.1016/j.ajhg.2022.04.004	Jiang eet all Am J Hum Genet	BRAIN
RET	P07949	9967	CIS	PGC3_SCZ_NoUKB	BOTH	+,+	0.307819	0.12343	0.732878	UKBB_PPP	DECODE	0.659114	461.38	SCZ_PGC3	RET	Transcriptome_Transcriptlvel	DLPFC	SMR	CMC+GTEX	SMR	0.0496981	0.0362702	0.170619		35460606	10.1016/j.ajhg.2022.04.004	Jiang eet all Am J Hum Genet	BRAIN
RET	P07949	9967	CIS	PGC3_SCZ_NoUKB	BOTH	+,+	0.307819	0.12343	0.732878	UKBB_PPP	DECODE	0.659114	461.38	SCZ_PGC3	RET	Transcriptome_Transcriptlvel	DLPFC	SMR	CMC+GTEX	SMR	0.00180126	0.0288311	0.950183		35460606	10.1016/j.ajhg.2022.04.004	Jiang eet all Am J Hum Genet	BRAIN
RET	P07949	9967	CIS	PGC3_SCZ_NoUKB	BOTH	+,+	0.307819	0.12343	0.732878	UKBB_PPP	DECODE	0.659114	461.38	SCZ.Clozuk.2018	RET	Transcriptome	BRAIN	SMR	PsychENCODE	SMR	-0.00723771	0.0261075	0.782		30545856	10.1126/science.aat8127	Gandal et all science	BRAIN
RET	P07949	9967	CIS	PGC3_SCZ_NoUKB	BOTH	+,+	0.307819	0.12343	0.732878	UKBB_PPP	DECODE	0.659114	461.38	BD.PGC.ruderferCell2018	RET	Transcriptome	BRAIN	SMR	PsychENCODE	SMR	0.0634107	0.0408626	0.120709		30545856	10.1126/science.aat8127	Gandal et all science	BRAIN
RET	P07949	9967	CIS	PGC3_SCZ_NoUKB	BOTH	+,+	0.307819	0.12343	0.732878	UKBB_PPP	DECODE	0.659114	461.38	MDD	RET	Proteiome	BRAIN	SMR	BrainMeta	SMR	0.0101809	0.0146409	0.486822		37415601	10.3389/fgene.2023.1191264	Gedik et all Front Genet	BRAIN
RET	P07949	9967	CIS	PGC3_SCZ_NoUKB	BOTH	+,+	0.307819	0.12343	0.732878	UKBB_PPP	DECODE	0.659114	461.38	BIP	RET	Proteiome	BRAIN	SMR	BrainMeta	SMR	-0.00271598	0.0322409	0.932866		37415601	10.3389/fgene.2023.1191264	Gedik et all Front Genet	BRAIN
RET	P07949	9967	CIS	PGC3_SCZ_NoUKB	BOTH	+,+	0.307819	0.12343	0.732878	UKBB_PPP	DECODE	0.659114	461.38	SCZ	RET	Proteiome	BRAIN	SMR	BrainMeta	SMR	-0.0441225	0.0269667	0.101802		37415601	10.3389/fgene.2023.1191264	Gedik et all Front Genet	BRAIN
RET	P07949	9967	CIS	PGC3_SCZ_NoUKB	BOTH	+,+	0.307819	0.12343	0.732878	UKBB_PPP	DECODE	0.659114	461.38	MDD	RET	Proteiome	BLOOD	SMR	eQTLGen	SMR	0.0342908	0.0372799	0.357666		37415601	10.3389/fgene.2023.1191264	Gedik et all Front Genet	BLOOD
RET	P07949	9967	CIS	PGC3_SCZ_NoUKB	BOTH	+,+	0.307819	0.12343	0.732878	UKBB_PPP	DECODE	0.659114	461.38	BIP	RET	Proteiome	BLOOD	SMR	eQTLGen	SMR	-0.0904895	0.0812108	0.26517		37415601	10.3389/fgene.2023.1191264	Gedik et all Front Genet	BLOOD
RET	P07949	9967	CIS	PGC3_SCZ_NoUKB	BOTH	+,+	0.307819	0.12343	0.732878	UKBB_PPP	DECODE	0.659114	461.38	MDD	RET	Proteiome	BLOOD	SMR	deCODE	SMR	0.00443918	0.0147978	0.764185		37415601	10.3389/fgene.2023.1191264	Gedik et all Front Genet	BLOOD
RET	P07949	9967	CIS	PGC3_SCZ_NoUKB	BOTH	+,+	0.307819	0.12343	0.732878	UKBB_PPP	DECODE	0.659114	461.38	BIP	RET	Proteiome	BLOOD	SMR	deCODE	SMR	-0.02634	0.0313783	0.401227		37415601	10.3389/fgene.2023.1191264	Gedik et all Front Genet	BLOOD
RET	P07949	9967	CIS	PGC3_SCZ_NoUKB	BOTH	+,+	0.307819	0.12343	0.732878	UKBB_PPP	DECODE	0.659114	461.38	SCZ	RET	Transcriptome	BRAIN_DLPFC	TWAS	CMC	FUSION	0.92677		0.354		31691811	10.1093/hmg/ddz253	Hall et al Hum Mol Genet	BRAIN
RET	P07949	9967	CIS	PGC3_SCZ_NoUKB	BOTH	+,+	0.307819	0.12343	0.732878	UKBB_PPP	DECODE	0.659114	461.38	SCZ.Clozuk.2018	RET	Transcriptome	BRAIN	TWAS	PsychENCODE	FUSION	1.15485		0.248		30545856	10.1126/science.aat8127	Gandal et all science	BRAIN
RET	P07949	9967	CIS	PGC3_SCZ_NoUKB	BOTH	+,+	0.307819	0.12343	0.732878	UKBB_PPP	DECODE	0.659114	461.38	BD.PGC.ruderferCell2018	RET	Transcriptome	BRAIN	TWAS	PsychENCODE	FUSION	1.98475		0.0472		30545856	10.1126/science.aat8127	Gandal et all science	BRAIN
RET	P07949	9967	CIS	PGC3_SCZ_NoUKB	BOTH	+,+	0.307819	0.12343	0.732878	UKBB_PPP	DECODE	0.659114	461.38	Depression Howard et all	RET	Proteiome	BRAIN	PWAS	ROS/MAP	FUSION	0.57553		0.565		33846625	10.1038/s41593-021-00832-6	Wingo Nat Neurosci	BRAIN
RET	P07949	9967	CIS	BIP_PGC3_noukb	BOTH	-,-	0.476832	0.278924	0.620875	DECODE	UKBB_PPP	0.925949	1042.62	SCZ	RET	Proteome	PLASMA	MR	deCODE	TwoSampleMR	0.0411249	0.0248594	0.0980669		37085628	10.1007/s00439-023-02562-0	Dang et al Human Genetics	BLOOD
RET	P07949	9967	CIS	BIP_PGC3_noukb	BOTH	-,-	0.476832	0.278924	0.620875	DECODE	UKBB_PPP	0.925949	1042.62	BIP	RET	Proteome	PLASMA	MR	deCODE	TwoSampleMR	-0.02634	0.0313702	0.401105		37085628	10.1007/s00439-023-02562-0	Dang et al Human Genetics	BLOOD
RET	P07949	9967	CIS	BIP_PGC3_noukb	BOTH	-,-	0.476832	0.278924	0.620875	DECODE	UKBB_PPP	0.925949	1042.62	MDD	RET	Proteome	PLASMA	MR	deCODE	TwoSampleMR	-0.0014801	0.0130211	0.9095		37085628	10.1007/s00439-023-02562-0	Dang et al Human Genetics	BLOOD
RET	P07949	9967	CIS	BIP_PGC3_noukb	BOTH	-,-	0.476832	0.278924	0.620875	DECODE	UKBB_PPP	0.925949	1042.62	Bipolar disorder	RET	Proteome	PLASMA	MR	INTERVAL	TwoSampleMR	0.00072195	0.0422383	0.986363		36280454	https://doi.org/10.1016/j.biopsych.2022.08.015	Lu et al Biol Psychiatry	BLOOD
RET	P07949	9967	CIS	BIP_PGC3_noukb	BOTH	-,-	0.476832	0.278924	0.620875	DECODE	UKBB_PPP	0.925949	1042.62	Bipolar disorder	RET	Proteome	PLASMA	MR	AGES	TwoSampleMR	-0.0164175	0.0253623	0.517425		36280454	https://doi.org/10.1016/j.biopsych.2022.08.015	Lu et al Biol Psychiatry	BLOOD
RET	P07949	9967	CIS	BIP_PGC3_noukb	BOTH	-,-	0.476832	0.278924	0.620875	DECODE	UKBB_PPP	0.925949	1042.62	Bipolar disorder	RET	Proteome	PLASMA	MR	FENLAND	TwoSampleMR	-0.0213283	0.0172617	0.216613		36280454	https://doi.org/10.1016/j.biopsych.2022.08.015	Lu et al Biol Psychiatry	BLOOD
RET	P07949	9967	CIS	BIP_PGC3_noukb	BOTH	-,-	0.476832	0.278924	0.620875	DECODE	UKBB_PPP	0.925949	1042.62	Major depressive disorder	RET	Proteome	PLASMA	MR	INTERVAL	TwoSampleMR	-0.0191336	0.0191336	0.31731		36280454	https://doi.org/10.1016/j.biopsych.2022.08.015	Lu et al Biol Psychiatry	BLOOD
RET	P07949	9967	CIS	BIP_PGC3_noukb	BOTH	-,-	0.476832	0.278924	0.620875	DECODE	UKBB_PPP	0.925949	1042.62	Major depressive disorder	RET	Proteome	PLASMA	MR	AGES	TwoSampleMR	0.00507246	0.0120773	0.674485		36280454	https://doi.org/10.1016/j.biopsych.2022.08.015	Lu et al Biol Psychiatry	BLOOD
RET	P07949	9967	CIS	BIP_PGC3_noukb	BOTH	-,-	0.476832	0.278924	0.620875	DECODE	UKBB_PPP	0.925949	1042.62	Major depressive disorder	RET	Proteome	PLASMA	MR	FENLAND	TwoSampleMR	-0.003085	0.00798981	0.69941		36280454	https://doi.org/10.1016/j.biopsych.2022.08.015	Lu et al Biol Psychiatry	BLOOD
RET	P07949	9967	CIS	BIP_PGC3_noukb	BOTH	-,-	0.476832	0.278924	0.620875	DECODE	UKBB_PPP	0.925949	1042.62	Schizophrenia	RET	Proteome	PLASMA	MR	INTERVAL	TwoSampleMR	0.0115699	0.033574	0.730389		36280454	https://doi.org/10.1016/j.biopsych.2022.08.015	Lu et al Biol Psychiatry	BLOOD
RET	P07949	9967	CIS	BIP_PGC3_noukb	BOTH	-,-	0.476832	0.278924	0.620875	DECODE	UKBB_PPP	0.925949	1042.62	Schizophrenia	RET	Proteome	PLASMA	MR	AGES	TwoSampleMR	0.0420302	0.0205314	0.0406464		36280454	https://doi.org/10.1016/j.biopsych.2022.08.015	Lu et al Biol Psychiatry	BLOOD
RET	P07949	9967	CIS	BIP_PGC3_noukb	BOTH	-,-	0.476832	0.278924	0.620875	DECODE	UKBB_PPP	0.925949	1042.62	Schizophrenia	RET	Proteome	PLASMA	MR	FENLAND	TwoSampleMR	0.0181841	0.014225	0.201138		36280454	https://doi.org/10.1016/j.biopsych.2022.08.015	Lu et al Biol Psychiatry	BLOOD
RET	P07949	9967	CIS	BIP_PGC3_noukb	BOTH	-,-	0.476832	0.278924	0.620875	DECODE	UKBB_PPP	0.925949	1042.62	SCZ_PGC3	RET	Transcriptome	DLPFC	MR	CMC+GTEX	MendelianRandomization			0.465855		35460606	10.1016/j.ajhg.2022.04.004	Jiang eet all Am J Hum Genet	BRAIN
RET	P07949	9967	CIS	BIP_PGC3_noukb	BOTH	-,-	0.476832	0.278924	0.620875	DECODE	UKBB_PPP	0.925949	1042.62	SCZ_PGC3	RET	Transcriptome	DLPFC	MR	CMC+GTEX	MendelianRandomization			0.452771		35460606	10.1016/j.ajhg.2022.04.004	Jiang eet all Am J Hum Genet	BRAIN
RET	P07949	9967	CIS	BIP_PGC3_noukb	BOTH	-,-	0.476832	0.278924	0.620875	DECODE	UKBB_PPP	0.925949	1042.62	SCZ_PGC3	RET	Transcriptome	DLPFC	MR	CMC+GTEX	MendelianRandomization			0.817924		35460606	10.1016/j.ajhg.2022.04.004	Jiang eet all Am J Hum Genet	BRAIN
RET	P07949	9967	CIS	BIP_PGC3_noukb	BOTH	-,-	0.476832	0.278924	0.620875	DECODE	UKBB_PPP	0.925949	1042.62	SCZ_PGC3	RET	Transcriptome	DLPFC	MR	CMC+GTEX	EMIC			0.81539		35460606	10.1016/j.ajhg.2022.04.004	Jiang eet all Am J Hum Genet	BRAIN
RET	P07949	9967	CIS	BIP_PGC3_noukb	BOTH	-,-	0.476832	0.278924	0.620875	DECODE	UKBB_PPP	0.925949	1042.62	BIP_2019_Stahl_etall	RET	Transcriptome	DLPFC	MR	CMC+GTEX	MendelianRandomization			0.159686		35460606	10.1016/j.ajhg.2022.04.004	Jiang eet all Am J Hum Genet	BRAIN
RET	P07949	9967	CIS	BIP_PGC3_noukb	BOTH	-,-	0.476832	0.278924	0.620875	DECODE	UKBB_PPP	0.925949	1042.62	BIP_2019_Stahl_etall	RET	Transcriptome	DLPFC	MR	CMC+GTEX	MendelianRandomization			0.154945		35460606	10.1016/j.ajhg.2022.04.004	Jiang eet all Am J Hum Genet	BRAIN
RET	P07949	9967	CIS	BIP_PGC3_noukb	BOTH	-,-	0.476832	0.278924	0.620875	DECODE	UKBB_PPP	0.925949	1042.62	BIP_2019_Stahl_etall	RET	Transcriptome	DLPFC	MR	CMC+GTEX	MendelianRandomization			0.63558		35460606	10.1016/j.ajhg.2022.04.004	Jiang eet all Am J Hum Genet	BRAIN
RET	P07949	9967	CIS	BIP_PGC3_noukb	BOTH	-,-	0.476832	0.278924	0.620875	DECODE	UKBB_PPP	0.925949	1042.62	BIP_2019_Stahl_etall	RET	Transcriptome	DLPFC	MR	CMC+GTEX	EMIC			0.184843		35460606	10.1016/j.ajhg.2022.04.004	Jiang eet all Am J Hum Genet	BRAIN
RET	P07949	9967	CIS	BIP_PGC3_noukb	BOTH	-,-	0.476832	0.278924	0.620875	DECODE	UKBB_PPP	0.925949	1042.62	Deepression_Wray_tall	RET	Transcriptome	BRAIN DLPFC	MR	PsychENCODE	TwoSampleMR	0.03	0.01	0.0259		35296807	10.1038/s41380-022-01507-9	Deng et all Mol Psychiatry	BRAIN
RET	P07949	9967	CIS	BIP_PGC3_noukb	BOTH	-,-	0.476832	0.278924	0.620875	DECODE	UKBB_PPP	0.925949	1042.62	Deepression_Wray_tall	RET	Proteiome	BLOOD	MR	AGES	TwoSampleMR	-0.01	0.01	0.674		35296807	10.1038/s41380-022-01507-9	Deng et all Mol Psychiatry	BLOOD
RET	P07949	9967	CIS	BIP_PGC3_noukb	BOTH	-,-	0.476832	0.278924	0.620875	DECODE	UKBB_PPP	0.925949	1042.62	SCZ_PGC3	RET	Transcriptome	DLPFC	SMR	CMC+GTEX	SMR	0.00185703	0.0297239	0.950184		35460606	10.1016/j.ajhg.2022.04.004	Jiang eet all Am J Hum Genet	BRAIN
RET	P07949	9967	CIS	BIP_PGC3_noukb	BOTH	-,-	0.476832	0.278924	0.620875	DECODE	UKBB_PPP	0.925949	1042.62	SCZ_PGC3	RET	Transcriptome_Transcriptlvel	DLPFC	SMR	CMC+GTEX	SMR	0.0496981	0.0362702	0.170619		35460606	10.1016/j.ajhg.2022.04.004	Jiang eet all Am J Hum Genet	BRAIN
RET	P07949	9967	CIS	BIP_PGC3_noukb	BOTH	-,-	0.476832	0.278924	0.620875	DECODE	UKBB_PPP	0.925949	1042.62	SCZ_PGC3	RET	Transcriptome_Transcriptlvel	DLPFC	SMR	CMC+GTEX	SMR	0.00180126	0.0288311	0.950183		35460606	10.1016/j.ajhg.2022.04.004	Jiang eet all Am J Hum Genet	BRAIN
RET	P07949	9967	CIS	BIP_PGC3_noukb	BOTH	-,-	0.476832	0.278924	0.620875	DECODE	UKBB_PPP	0.925949	1042.62	SCZ.Clozuk.2018	RET	Transcriptome	BRAIN	SMR	PsychENCODE	SMR	-0.00723771	0.0261075	0.782		30545856	10.1126/science.aat8127	Gandal et all science	BRAIN
RET	P07949	9967	CIS	BIP_PGC3_noukb	BOTH	-,-	0.476832	0.278924	0.620875	DECODE	UKBB_PPP	0.925949	1042.62	BD.PGC.ruderferCell2018	RET	Transcriptome	BRAIN	SMR	PsychENCODE	SMR	0.0634107	0.0408626	0.120709		30545856	10.1126/science.aat8127	Gandal et all science	BRAIN
RET	P07949	9967	CIS	BIP_PGC3_noukb	BOTH	-,-	0.476832	0.278924	0.620875	DECODE	UKBB_PPP	0.925949	1042.62	MDD	RET	Proteiome	BRAIN	SMR	BrainMeta	SMR	0.0101809	0.0146409	0.486822		37415601	10.3389/fgene.2023.1191264	Gedik et all Front Genet	BRAIN
RET	P07949	9967	CIS	BIP_PGC3_noukb	BOTH	-,-	0.476832	0.278924	0.620875	DECODE	UKBB_PPP	0.925949	1042.62	BIP	RET	Proteiome	BRAIN	SMR	BrainMeta	SMR	-0.00271598	0.0322409	0.932866		37415601	10.3389/fgene.2023.1191264	Gedik et all Front Genet	BRAIN
RET	P07949	9967	CIS	BIP_PGC3_noukb	BOTH	-,-	0.476832	0.278924	0.620875	DECODE	UKBB_PPP	0.925949	1042.62	SCZ	RET	Proteiome	BRAIN	SMR	BrainMeta	SMR	-0.0441225	0.0269667	0.101802		37415601	10.3389/fgene.2023.1191264	Gedik et all Front Genet	BRAIN
RET	P07949	9967	CIS	BIP_PGC3_noukb	BOTH	-,-	0.476832	0.278924	0.620875	DECODE	UKBB_PPP	0.925949	1042.62	MDD	RET	Proteiome	BLOOD	SMR	eQTLGen	SMR	0.0342908	0.0372799	0.357666		37415601	10.3389/fgene.2023.1191264	Gedik et all Front Genet	BLOOD
RET	P07949	9967	CIS	BIP_PGC3_noukb	BOTH	-,-	0.476832	0.278924	0.620875	DECODE	UKBB_PPP	0.925949	1042.62	BIP	RET	Proteiome	BLOOD	SMR	eQTLGen	SMR	-0.0904895	0.0812108	0.26517		37415601	10.3389/fgene.2023.1191264	Gedik et all Front Genet	BLOOD
RET	P07949	9967	CIS	BIP_PGC3_noukb	BOTH	-,-	0.476832	0.278924	0.620875	DECODE	UKBB_PPP	0.925949	1042.62	MDD	RET	Proteiome	BLOOD	SMR	deCODE	SMR	0.00443918	0.0147978	0.764185		37415601	10.3389/fgene.2023.1191264	Gedik et all Front Genet	BLOOD
RET	P07949	9967	CIS	BIP_PGC3_noukb	BOTH	-,-	0.476832	0.278924	0.620875	DECODE	UKBB_PPP	0.925949	1042.62	BIP	RET	Proteiome	BLOOD	SMR	deCODE	SMR	-0.02634	0.0313783	0.401227		37415601	10.3389/fgene.2023.1191264	Gedik et all Front Genet	BLOOD
RET	P07949	9967	CIS	BIP_PGC3_noukb	BOTH	-,-	0.476832	0.278924	0.620875	DECODE	UKBB_PPP	0.925949	1042.62	SCZ	RET	Transcriptome	BRAIN_DLPFC	TWAS	CMC	FUSION	0.92677		0.354		31691811	10.1093/hmg/ddz253	Hall et al Hum Mol Genet	BRAIN
RET	P07949	9967	CIS	BIP_PGC3_noukb	BOTH	-,-	0.476832	0.278924	0.620875	DECODE	UKBB_PPP	0.925949	1042.62	SCZ.Clozuk.2018	RET	Transcriptome	BRAIN	TWAS	PsychENCODE	FUSION	1.15485		0.248		30545856	10.1126/science.aat8127	Gandal et all science	BRAIN
RET	P07949	9967	CIS	BIP_PGC3_noukb	BOTH	-,-	0.476832	0.278924	0.620875	DECODE	UKBB_PPP	0.925949	1042.62	BD.PGC.ruderferCell2018	RET	Transcriptome	BRAIN	TWAS	PsychENCODE	FUSION	1.98475		0.0472		30545856	10.1126/science.aat8127	Gandal et all science	BRAIN
RET	P07949	9967	CIS	BIP_PGC3_noukb	BOTH	-,-	0.476832	0.278924	0.620875	DECODE	UKBB_PPP	0.925949	1042.62	Depression Howard et all	RET	Proteiome	BRAIN	PWAS	ROS/MAP	FUSION	0.57553		0.565		33846625	10.1038/s41593-021-00832-6	Wingo Nat Neurosci	BRAIN
RET	P07949	9967	CIS	Depression_iPSYCH_2023	BOTH	+,+	0.220167	0.205423	0.277271	UKBB_PPP	DECODE	0.993364	767.87	SCZ	RET	Proteome	PLASMA	MR	deCODE	TwoSampleMR	0.0411249	0.0248594	0.0980669		37085628	10.1007/s00439-023-02562-0	Dang et al Human Genetics	BLOOD
RET	P07949	9967	CIS	Depression_iPSYCH_2023	BOTH	+,+	0.220167	0.205423	0.277271	UKBB_PPP	DECODE	0.993364	767.87	BIP	RET	Proteome	PLASMA	MR	deCODE	TwoSampleMR	-0.02634	0.0313702	0.401105		37085628	10.1007/s00439-023-02562-0	Dang et al Human Genetics	BLOOD
RET	P07949	9967	CIS	Depression_iPSYCH_2023	BOTH	+,+	0.220167	0.205423	0.277271	UKBB_PPP	DECODE	0.993364	767.87	MDD	RET	Proteome	PLASMA	MR	deCODE	TwoSampleMR	-0.0014801	0.0130211	0.9095		37085628	10.1007/s00439-023-02562-0	Dang et al Human Genetics	BLOOD
RET	P07949	9967	CIS	Depression_iPSYCH_2023	BOTH	+,+	0.220167	0.205423	0.277271	UKBB_PPP	DECODE	0.993364	767.87	Bipolar disorder	RET	Proteome	PLASMA	MR	INTERVAL	TwoSampleMR	0.00072195	0.0422383	0.986363		36280454	https://doi.org/10.1016/j.biopsych.2022.08.015	Lu et al Biol Psychiatry	BLOOD
RET	P07949	9967	CIS	Depression_iPSYCH_2023	BOTH	+,+	0.220167	0.205423	0.277271	UKBB_PPP	DECODE	0.993364	767.87	Bipolar disorder	RET	Proteome	PLASMA	MR	AGES	TwoSampleMR	-0.0164175	0.0253623	0.517425		36280454	https://doi.org/10.1016/j.biopsych.2022.08.015	Lu et al Biol Psychiatry	BLOOD
RET	P07949	9967	CIS	Depression_iPSYCH_2023	BOTH	+,+	0.220167	0.205423	0.277271	UKBB_PPP	DECODE	0.993364	767.87	Bipolar disorder	RET	Proteome	PLASMA	MR	FENLAND	TwoSampleMR	-0.0213283	0.0172617	0.216613		36280454	https://doi.org/10.1016/j.biopsych.2022.08.015	Lu et al Biol Psychiatry	BLOOD
RET	P07949	9967	CIS	Depression_iPSYCH_2023	BOTH	+,+	0.220167	0.205423	0.277271	UKBB_PPP	DECODE	0.993364	767.87	Major depressive disorder	RET	Proteome	PLASMA	MR	INTERVAL	TwoSampleMR	-0.0191336	0.0191336	0.31731		36280454	https://doi.org/10.1016/j.biopsych.2022.08.015	Lu et al Biol Psychiatry	BLOOD
RET	P07949	9967	CIS	Depression_iPSYCH_2023	BOTH	+,+	0.220167	0.205423	0.277271	UKBB_PPP	DECODE	0.993364	767.87	Major depressive disorder	RET	Proteome	PLASMA	MR	AGES	TwoSampleMR	0.00507246	0.0120773	0.674485		36280454	https://doi.org/10.1016/j.biopsych.2022.08.015	Lu et al Biol Psychiatry	BLOOD
RET	P07949	9967	CIS	Depression_iPSYCH_2023	BOTH	+,+	0.220167	0.205423	0.277271	UKBB_PPP	DECODE	0.993364	767.87	Major depressive disorder	RET	Proteome	PLASMA	MR	FENLAND	TwoSampleMR	-0.003085	0.00798981	0.69941		36280454	https://doi.org/10.1016/j.biopsych.2022.08.015	Lu et al Biol Psychiatry	BLOOD
RET	P07949	9967	CIS	Depression_iPSYCH_2023	BOTH	+,+	0.220167	0.205423	0.277271	UKBB_PPP	DECODE	0.993364	767.87	Schizophrenia	RET	Proteome	PLASMA	MR	INTERVAL	TwoSampleMR	0.0115699	0.033574	0.730389		36280454	https://doi.org/10.1016/j.biopsych.2022.08.015	Lu et al Biol Psychiatry	BLOOD
RET	P07949	9967	CIS	Depression_iPSYCH_2023	BOTH	+,+	0.220167	0.205423	0.277271	UKBB_PPP	DECODE	0.993364	767.87	Schizophrenia	RET	Proteome	PLASMA	MR	AGES	TwoSampleMR	0.0420302	0.0205314	0.0406464		36280454	https://doi.org/10.1016/j.biopsych.2022.08.015	Lu et al Biol Psychiatry	BLOOD
RET	P07949	9967	CIS	Depression_iPSYCH_2023	BOTH	+,+	0.220167	0.205423	0.277271	UKBB_PPP	DECODE	0.993364	767.87	Schizophrenia	RET	Proteome	PLASMA	MR	FENLAND	TwoSampleMR	0.0181841	0.014225	0.201138		36280454	https://doi.org/10.1016/j.biopsych.2022.08.015	Lu et al Biol Psychiatry	BLOOD
RET	P07949	9967	CIS	Depression_iPSYCH_2023	BOTH	+,+	0.220167	0.205423	0.277271	UKBB_PPP	DECODE	0.993364	767.87	SCZ_PGC3	RET	Transcriptome	DLPFC	MR	CMC+GTEX	MendelianRandomization			0.465855		35460606	10.1016/j.ajhg.2022.04.004	Jiang eet all Am J Hum Genet	BRAIN
RET	P07949	9967	CIS	Depression_iPSYCH_2023	BOTH	+,+	0.220167	0.205423	0.277271	UKBB_PPP	DECODE	0.993364	767.87	SCZ_PGC3	RET	Transcriptome	DLPFC	MR	CMC+GTEX	MendelianRandomization			0.452771		35460606	10.1016/j.ajhg.2022.04.004	Jiang eet all Am J Hum Genet	BRAIN
RET	P07949	9967	CIS	Depression_iPSYCH_2023	BOTH	+,+	0.220167	0.205423	0.277271	UKBB_PPP	DECODE	0.993364	767.87	SCZ_PGC3	RET	Transcriptome	DLPFC	MR	CMC+GTEX	MendelianRandomization			0.817924		35460606	10.1016/j.ajhg.2022.04.004	Jiang eet all Am J Hum Genet	BRAIN
RET	P07949	9967	CIS	Depression_iPSYCH_2023	BOTH	+,+	0.220167	0.205423	0.277271	UKBB_PPP	DECODE	0.993364	767.87	SCZ_PGC3	RET	Transcriptome	DLPFC	MR	CMC+GTEX	EMIC			0.81539		35460606	10.1016/j.ajhg.2022.04.004	Jiang eet all Am J Hum Genet	BRAIN
RET	P07949	9967	CIS	Depression_iPSYCH_2023	BOTH	+,+	0.220167	0.205423	0.277271	UKBB_PPP	DECODE	0.993364	767.87	BIP_2019_Stahl_etall	RET	Transcriptome	DLPFC	MR	CMC+GTEX	MendelianRandomization			0.159686		35460606	10.1016/j.ajhg.2022.04.004	Jiang eet all Am J Hum Genet	BRAIN
RET	P07949	9967	CIS	Depression_iPSYCH_2023	BOTH	+,+	0.220167	0.205423	0.277271	UKBB_PPP	DECODE	0.993364	767.87	BIP_2019_Stahl_etall	RET	Transcriptome	DLPFC	MR	CMC+GTEX	MendelianRandomization			0.154945		35460606	10.1016/j.ajhg.2022.04.004	Jiang eet all Am J Hum Genet	BRAIN
RET	P07949	9967	CIS	Depression_iPSYCH_2023	BOTH	+,+	0.220167	0.205423	0.277271	UKBB_PPP	DECODE	0.993364	767.87	BIP_2019_Stahl_etall	RET	Transcriptome	DLPFC	MR	CMC+GTEX	MendelianRandomization			0.63558		35460606	10.1016/j.ajhg.2022.04.004	Jiang eet all Am J Hum Genet	BRAIN
RET	P07949	9967	CIS	Depression_iPSYCH_2023	BOTH	+,+	0.220167	0.205423	0.277271	UKBB_PPP	DECODE	0.993364	767.87	BIP_2019_Stahl_etall	RET	Transcriptome	DLPFC	MR	CMC+GTEX	EMIC			0.184843		35460606	10.1016/j.ajhg.2022.04.004	Jiang eet all Am J Hum Genet	BRAIN
RET	P07949	9967	CIS	Depression_iPSYCH_2023	BOTH	+,+	0.220167	0.205423	0.277271	UKBB_PPP	DECODE	0.993364	767.87	Deepression_Wray_tall	RET	Transcriptome	BRAIN DLPFC	MR	PsychENCODE	TwoSampleMR	0.03	0.01	0.0259		35296807	10.1038/s41380-022-01507-9	Deng et all Mol Psychiatry	BRAIN
RET	P07949	9967	CIS	Depression_iPSYCH_2023	BOTH	+,+	0.220167	0.205423	0.277271	UKBB_PPP	DECODE	0.993364	767.87	Deepression_Wray_tall	RET	Proteiome	BLOOD	MR	AGES	TwoSampleMR	-0.01	0.01	0.674		35296807	10.1038/s41380-022-01507-9	Deng et all Mol Psychiatry	BLOOD
RET	P07949	9967	CIS	Depression_iPSYCH_2023	BOTH	+,+	0.220167	0.205423	0.277271	UKBB_PPP	DECODE	0.993364	767.87	SCZ_PGC3	RET	Transcriptome	DLPFC	SMR	CMC+GTEX	SMR	0.00185703	0.0297239	0.950184		35460606	10.1016/j.ajhg.2022.04.004	Jiang eet all Am J Hum Genet	BRAIN
RET	P07949	9967	CIS	Depression_iPSYCH_2023	BOTH	+,+	0.220167	0.205423	0.277271	UKBB_PPP	DECODE	0.993364	767.87	SCZ_PGC3	RET	Transcriptome_Transcriptlvel	DLPFC	SMR	CMC+GTEX	SMR	0.0496981	0.0362702	0.170619		35460606	10.1016/j.ajhg.2022.04.004	Jiang eet all Am J Hum Genet	BRAIN
RET	P07949	9967	CIS	Depression_iPSYCH_2023	BOTH	+,+	0.220167	0.205423	0.277271	UKBB_PPP	DECODE	0.993364	767.87	SCZ_PGC3	RET	Transcriptome_Transcriptlvel	DLPFC	SMR	CMC+GTEX	SMR	0.00180126	0.0288311	0.950183		35460606	10.1016/j.ajhg.2022.04.004	Jiang eet all Am J Hum Genet	BRAIN
RET	P07949	9967	CIS	Depression_iPSYCH_2023	BOTH	+,+	0.220167	0.205423	0.277271	UKBB_PPP	DECODE	0.993364	767.87	SCZ.Clozuk.2018	RET	Transcriptome	BRAIN	SMR	PsychENCODE	SMR	-0.00723771	0.0261075	0.782		30545856	10.1126/science.aat8127	Gandal et all science	BRAIN
RET	P07949	9967	CIS	Depression_iPSYCH_2023	BOTH	+,+	0.220167	0.205423	0.277271	UKBB_PPP	DECODE	0.993364	767.87	BD.PGC.ruderferCell2018	RET	Transcriptome	BRAIN	SMR	PsychENCODE	SMR	0.0634107	0.0408626	0.120709		30545856	10.1126/science.aat8127	Gandal et all science	BRAIN
RET	P07949	9967	CIS	Depression_iPSYCH_2023	BOTH	+,+	0.220167	0.205423	0.277271	UKBB_PPP	DECODE	0.993364	767.87	MDD	RET	Proteiome	BRAIN	SMR	BrainMeta	SMR	0.0101809	0.0146409	0.486822		37415601	10.3389/fgene.2023.1191264	Gedik et all Front Genet	BRAIN
RET	P07949	9967	CIS	Depression_iPSYCH_2023	BOTH	+,+	0.220167	0.205423	0.277271	UKBB_PPP	DECODE	0.993364	767.87	BIP	RET	Proteiome	BRAIN	SMR	BrainMeta	SMR	-0.00271598	0.0322409	0.932866		37415601	10.3389/fgene.2023.1191264	Gedik et all Front Genet	BRAIN
RET	P07949	9967	CIS	Depression_iPSYCH_2023	BOTH	+,+	0.220167	0.205423	0.277271	UKBB_PPP	DECODE	0.993364	767.87	SCZ	RET	Proteiome	BRAIN	SMR	BrainMeta	SMR	-0.0441225	0.0269667	0.101802		37415601	10.3389/fgene.2023.1191264	Gedik et all Front Genet	BRAIN
RET	P07949	9967	CIS	Depression_iPSYCH_2023	BOTH	+,+	0.220167	0.205423	0.277271	UKBB_PPP	DECODE	0.993364	767.87	MDD	RET	Proteiome	BLOOD	SMR	eQTLGen	SMR	0.0342908	0.0372799	0.357666		37415601	10.3389/fgene.2023.1191264	Gedik et all Front Genet	BLOOD
RET	P07949	9967	CIS	Depression_iPSYCH_2023	BOTH	+,+	0.220167	0.205423	0.277271	UKBB_PPP	DECODE	0.993364	767.87	BIP	RET	Proteiome	BLOOD	SMR	eQTLGen	SMR	-0.0904895	0.0812108	0.26517		37415601	10.3389/fgene.2023.1191264	Gedik et all Front Genet	BLOOD
RET	P07949	9967	CIS	Depression_iPSYCH_2023	BOTH	+,+	0.220167	0.205423	0.277271	UKBB_PPP	DECODE	0.993364	767.87	MDD	RET	Proteiome	BLOOD	SMR	deCODE	SMR	0.00443918	0.0147978	0.764185		37415601	10.3389/fgene.2023.1191264	Gedik et all Front Genet	BLOOD
RET	P07949	9967	CIS	Depression_iPSYCH_2023	BOTH	+,+	0.220167	0.205423	0.277271	UKBB_PPP	DECODE	0.993364	767.87	BIP	RET	Proteiome	BLOOD	SMR	deCODE	SMR	-0.02634	0.0313783	0.401227		37415601	10.3389/fgene.2023.1191264	Gedik et all Front Genet	BLOOD
RET	P07949	9967	CIS	Depression_iPSYCH_2023	BOTH	+,+	0.220167	0.205423	0.277271	UKBB_PPP	DECODE	0.993364	767.87	SCZ	RET	Transcriptome	BRAIN_DLPFC	TWAS	CMC	FUSION	0.92677		0.354		31691811	10.1093/hmg/ddz253	Hall et al Hum Mol Genet	BRAIN
RET	P07949	9967	CIS	Depression_iPSYCH_2023	BOTH	+,+	0.220167	0.205423	0.277271	UKBB_PPP	DECODE	0.993364	767.87	SCZ.Clozuk.2018	RET	Transcriptome	BRAIN	TWAS	PsychENCODE	FUSION	1.15485		0.248		30545856	10.1126/science.aat8127	Gandal et all science	BRAIN
RET	P07949	9967	CIS	Depression_iPSYCH_2023	BOTH	+,+	0.220167	0.205423	0.277271	UKBB_PPP	DECODE	0.993364	767.87	BD.PGC.ruderferCell2018	RET	Transcriptome	BRAIN	TWAS	PsychENCODE	FUSION	1.98475		0.0472		30545856	10.1126/science.aat8127	Gandal et all science	BRAIN
RET	P07949	9967	CIS	Depression_iPSYCH_2023	BOTH	+,+	0.220167	0.205423	0.277271	UKBB_PPP	DECODE	0.993364	767.87	Depression Howard et all	RET	Proteiome	BRAIN	PWAS	ROS/MAP	FUSION	0.57553		0.565		33846625	10.1038/s41593-021-00832-6	Wingo Nat Neurosci	BRAIN
RET	P07949	9967	TRANS	BIP_PGC3_noukb	BOTH	+,+	0.319514	0.0955044	0.998706	DECODE	UKBB_PPP	0.328692	650.481	SCZ	RET	Proteome	PLASMA	MR	deCODE	TwoSampleMR	0.0411249	0.0248594	0.0980669		37085628	10.1007/s00439-023-02562-0	Dang et al Human Genetics	BLOOD
RET	P07949	9967	TRANS	BIP_PGC3_noukb	BOTH	+,+	0.319514	0.0955044	0.998706	DECODE	UKBB_PPP	0.328692	650.481	BIP	RET	Proteome	PLASMA	MR	deCODE	TwoSampleMR	-0.02634	0.0313702	0.401105		37085628	10.1007/s00439-023-02562-0	Dang et al Human Genetics	BLOOD
RET	P07949	9967	TRANS	BIP_PGC3_noukb	BOTH	+,+	0.319514	0.0955044	0.998706	DECODE	UKBB_PPP	0.328692	650.481	MDD	RET	Proteome	PLASMA	MR	deCODE	TwoSampleMR	-0.0014801	0.0130211	0.9095		37085628	10.1007/s00439-023-02562-0	Dang et al Human Genetics	BLOOD
RET	P07949	9967	TRANS	BIP_PGC3_noukb	BOTH	+,+	0.319514	0.0955044	0.998706	DECODE	UKBB_PPP	0.328692	650.481	Bipolar disorder	RET	Proteome	PLASMA	MR	INTERVAL	TwoSampleMR	0.00072195	0.0422383	0.986363		36280454	https://doi.org/10.1016/j.biopsych.2022.08.015	Lu et al Biol Psychiatry	BLOOD
RET	P07949	9967	TRANS	BIP_PGC3_noukb	BOTH	+,+	0.319514	0.0955044	0.998706	DECODE	UKBB_PPP	0.328692	650.481	Bipolar disorder	RET	Proteome	PLASMA	MR	AGES	TwoSampleMR	-0.0164175	0.0253623	0.517425		36280454	https://doi.org/10.1016/j.biopsych.2022.08.015	Lu et al Biol Psychiatry	BLOOD
RET	P07949	9967	TRANS	BIP_PGC3_noukb	BOTH	+,+	0.319514	0.0955044	0.998706	DECODE	UKBB_PPP	0.328692	650.481	Bipolar disorder	RET	Proteome	PLASMA	MR	FENLAND	TwoSampleMR	-0.0213283	0.0172617	0.216613		36280454	https://doi.org/10.1016/j.biopsych.2022.08.015	Lu et al Biol Psychiatry	BLOOD
RET	P07949	9967	TRANS	BIP_PGC3_noukb	BOTH	+,+	0.319514	0.0955044	0.998706	DECODE	UKBB_PPP	0.328692	650.481	Major depressive disorder	RET	Proteome	PLASMA	MR	INTERVAL	TwoSampleMR	-0.0191336	0.0191336	0.31731		36280454	https://doi.org/10.1016/j.biopsych.2022.08.015	Lu et al Biol Psychiatry	BLOOD
RET	P07949	9967	TRANS	BIP_PGC3_noukb	BOTH	+,+	0.319514	0.0955044	0.998706	DECODE	UKBB_PPP	0.328692	650.481	Major depressive disorder	RET	Proteome	PLASMA	MR	AGES	TwoSampleMR	0.00507246	0.0120773	0.674485		36280454	https://doi.org/10.1016/j.biopsych.2022.08.015	Lu et al Biol Psychiatry	BLOOD
RET	P07949	9967	TRANS	BIP_PGC3_noukb	BOTH	+,+	0.319514	0.0955044	0.998706	DECODE	UKBB_PPP	0.328692	650.481	Major depressive disorder	RET	Proteome	PLASMA	MR	FENLAND	TwoSampleMR	-0.003085	0.00798981	0.69941		36280454	https://doi.org/10.1016/j.biopsych.2022.08.015	Lu et al Biol Psychiatry	BLOOD
RET	P07949	9967	TRANS	BIP_PGC3_noukb	BOTH	+,+	0.319514	0.0955044	0.998706	DECODE	UKBB_PPP	0.328692	650.481	Schizophrenia	RET	Proteome	PLASMA	MR	INTERVAL	TwoSampleMR	0.0115699	0.033574	0.730389		36280454	https://doi.org/10.1016/j.biopsych.2022.08.015	Lu et al Biol Psychiatry	BLOOD
RET	P07949	9967	TRANS	BIP_PGC3_noukb	BOTH	+,+	0.319514	0.0955044	0.998706	DECODE	UKBB_PPP	0.328692	650.481	Schizophrenia	RET	Proteome	PLASMA	MR	AGES	TwoSampleMR	0.0420302	0.0205314	0.0406464		36280454	https://doi.org/10.1016/j.biopsych.2022.08.015	Lu et al Biol Psychiatry	BLOOD
RET	P07949	9967	TRANS	BIP_PGC3_noukb	BOTH	+,+	0.319514	0.0955044	0.998706	DECODE	UKBB_PPP	0.328692	650.481	Schizophrenia	RET	Proteome	PLASMA	MR	FENLAND	TwoSampleMR	0.0181841	0.014225	0.201138		36280454	https://doi.org/10.1016/j.biopsych.2022.08.015	Lu et al Biol Psychiatry	BLOOD
RET	P07949	9967	TRANS	BIP_PGC3_noukb	BOTH	+,+	0.319514	0.0955044	0.998706	DECODE	UKBB_PPP	0.328692	650.481	SCZ_PGC3	RET	Transcriptome	DLPFC	MR	CMC+GTEX	MendelianRandomization			0.465855		35460606	10.1016/j.ajhg.2022.04.004	Jiang eet all Am J Hum Genet	BRAIN
RET	P07949	9967	TRANS	BIP_PGC3_noukb	BOTH	+,+	0.319514	0.0955044	0.998706	DECODE	UKBB_PPP	0.328692	650.481	SCZ_PGC3	RET	Transcriptome	DLPFC	MR	CMC+GTEX	MendelianRandomization			0.452771		35460606	10.1016/j.ajhg.2022.04.004	Jiang eet all Am J Hum Genet	BRAIN
RET	P07949	9967	TRANS	BIP_PGC3_noukb	BOTH	+,+	0.319514	0.0955044	0.998706	DECODE	UKBB_PPP	0.328692	650.481	SCZ_PGC3	RET	Transcriptome	DLPFC	MR	CMC+GTEX	MendelianRandomization			0.817924		35460606	10.1016/j.ajhg.2022.04.004	Jiang eet all Am J Hum Genet	BRAIN
RET	P07949	9967	TRANS	BIP_PGC3_noukb	BOTH	+,+	0.319514	0.0955044	0.998706	DECODE	UKBB_PPP	0.328692	650.481	SCZ_PGC3	RET	Transcriptome	DLPFC	MR	CMC+GTEX	EMIC			0.81539		35460606	10.1016/j.ajhg.2022.04.004	Jiang eet all Am J Hum Genet	BRAIN
RET	P07949	9967	TRANS	BIP_PGC3_noukb	BOTH	+,+	0.319514	0.0955044	0.998706	DECODE	UKBB_PPP	0.328692	650.481	BIP_2019_Stahl_etall	RET	Transcriptome	DLPFC	MR	CMC+GTEX	MendelianRandomization			0.159686		35460606	10.1016/j.ajhg.2022.04.004	Jiang eet all Am J Hum Genet	BRAIN
RET	P07949	9967	TRANS	BIP_PGC3_noukb	BOTH	+,+	0.319514	0.0955044	0.998706	DECODE	UKBB_PPP	0.328692	650.481	BIP_2019_Stahl_etall	RET	Transcriptome	DLPFC	MR	CMC+GTEX	MendelianRandomization			0.154945		35460606	10.1016/j.ajhg.2022.04.004	Jiang eet all Am J Hum Genet	BRAIN
RET	P07949	9967	TRANS	BIP_PGC3_noukb	BOTH	+,+	0.319514	0.0955044	0.998706	DECODE	UKBB_PPP	0.328692	650.481	BIP_2019_Stahl_etall	RET	Transcriptome	DLPFC	MR	CMC+GTEX	MendelianRandomization			0.63558		35460606	10.1016/j.ajhg.2022.04.004	Jiang eet all Am J Hum Genet	BRAIN
RET	P07949	9967	TRANS	BIP_PGC3_noukb	BOTH	+,+	0.319514	0.0955044	0.998706	DECODE	UKBB_PPP	0.328692	650.481	BIP_2019_Stahl_etall	RET	Transcriptome	DLPFC	MR	CMC+GTEX	EMIC			0.184843		35460606	10.1016/j.ajhg.2022.04.004	Jiang eet all Am J Hum Genet	BRAIN
RET	P07949	9967	TRANS	BIP_PGC3_noukb	BOTH	+,+	0.319514	0.0955044	0.998706	DECODE	UKBB_PPP	0.328692	650.481	Deepression_Wray_tall	RET	Transcriptome	BRAIN DLPFC	MR	PsychENCODE	TwoSampleMR	0.03	0.01	0.0259		35296807	10.1038/s41380-022-01507-9	Deng et all Mol Psychiatry	BRAIN
RET	P07949	9967	TRANS	BIP_PGC3_noukb	BOTH	+,+	0.319514	0.0955044	0.998706	DECODE	UKBB_PPP	0.328692	650.481	Deepression_Wray_tall	RET	Proteiome	BLOOD	MR	AGES	TwoSampleMR	-0.01	0.01	0.674		35296807	10.1038/s41380-022-01507-9	Deng et all Mol Psychiatry	BLOOD
RET	P07949	9967	TRANS	BIP_PGC3_noukb	BOTH	+,+	0.319514	0.0955044	0.998706	DECODE	UKBB_PPP	0.328692	650.481	SCZ_PGC3	RET	Transcriptome	DLPFC	SMR	CMC+GTEX	SMR	0.00185703	0.0297239	0.950184		35460606	10.1016/j.ajhg.2022.04.004	Jiang eet all Am J Hum Genet	BRAIN
RET	P07949	9967	TRANS	BIP_PGC3_noukb	BOTH	+,+	0.319514	0.0955044	0.998706	DECODE	UKBB_PPP	0.328692	650.481	SCZ_PGC3	RET	Transcriptome_Transcriptlvel	DLPFC	SMR	CMC+GTEX	SMR	0.0496981	0.0362702	0.170619		35460606	10.1016/j.ajhg.2022.04.004	Jiang eet all Am J Hum Genet	BRAIN
RET	P07949	9967	TRANS	BIP_PGC3_noukb	BOTH	+,+	0.319514	0.0955044	0.998706	DECODE	UKBB_PPP	0.328692	650.481	SCZ_PGC3	RET	Transcriptome_Transcriptlvel	DLPFC	SMR	CMC+GTEX	SMR	0.00180126	0.0288311	0.950183		35460606	10.1016/j.ajhg.2022.04.004	Jiang eet all Am J Hum Genet	BRAIN
RET	P07949	9967	TRANS	BIP_PGC3_noukb	BOTH	+,+	0.319514	0.0955044	0.998706	DECODE	UKBB_PPP	0.328692	650.481	SCZ.Clozuk.2018	RET	Transcriptome	BRAIN	SMR	PsychENCODE	SMR	-0.00723771	0.0261075	0.782		30545856	10.1126/science.aat8127	Gandal et all science	BRAIN
RET	P07949	9967	TRANS	BIP_PGC3_noukb	BOTH	+,+	0.319514	0.0955044	0.998706	DECODE	UKBB_PPP	0.328692	650.481	BD.PGC.ruderferCell2018	RET	Transcriptome	BRAIN	SMR	PsychENCODE	SMR	0.0634107	0.0408626	0.120709		30545856	10.1126/science.aat8127	Gandal et all science	BRAIN
RET	P07949	9967	TRANS	BIP_PGC3_noukb	BOTH	+,+	0.319514	0.0955044	0.998706	DECODE	UKBB_PPP	0.328692	650.481	MDD	RET	Proteiome	BRAIN	SMR	BrainMeta	SMR	0.0101809	0.0146409	0.486822		37415601	10.3389/fgene.2023.1191264	Gedik et all Front Genet	BRAIN
RET	P07949	9967	TRANS	BIP_PGC3_noukb	BOTH	+,+	0.319514	0.0955044	0.998706	DECODE	UKBB_PPP	0.328692	650.481	BIP	RET	Proteiome	BRAIN	SMR	BrainMeta	SMR	-0.00271598	0.0322409	0.932866		37415601	10.3389/fgene.2023.1191264	Gedik et all Front Genet	BRAIN
RET	P07949	9967	TRANS	BIP_PGC3_noukb	BOTH	+,+	0.319514	0.0955044	0.998706	DECODE	UKBB_PPP	0.328692	650.481	SCZ	RET	Proteiome	BRAIN	SMR	BrainMeta	SMR	-0.0441225	0.0269667	0.101802		37415601	10.3389/fgene.2023.1191264	Gedik et all Front Genet	BRAIN
RET	P07949	9967	TRANS	BIP_PGC3_noukb	BOTH	+,+	0.319514	0.0955044	0.998706	DECODE	UKBB_PPP	0.328692	650.481	MDD	RET	Proteiome	BLOOD	SMR	eQTLGen	SMR	0.0342908	0.0372799	0.357666		37415601	10.3389/fgene.2023.1191264	Gedik et all Front Genet	BLOOD
RET	P07949	9967	TRANS	BIP_PGC3_noukb	BOTH	+,+	0.319514	0.0955044	0.998706	DECODE	UKBB_PPP	0.328692	650.481	BIP	RET	Proteiome	BLOOD	SMR	eQTLGen	SMR	-0.0904895	0.0812108	0.26517		37415601	10.3389/fgene.2023.1191264	Gedik et all Front Genet	BLOOD
RET	P07949	9967	TRANS	BIP_PGC3_noukb	BOTH	+,+	0.319514	0.0955044	0.998706	DECODE	UKBB_PPP	0.328692	650.481	MDD	RET	Proteiome	BLOOD	SMR	deCODE	SMR	0.00443918	0.0147978	0.764185		37415601	10.3389/fgene.2023.1191264	Gedik et all Front Genet	BLOOD
RET	P07949	9967	TRANS	BIP_PGC3_noukb	BOTH	+,+	0.319514	0.0955044	0.998706	DECODE	UKBB_PPP	0.328692	650.481	BIP	RET	Proteiome	BLOOD	SMR	deCODE	SMR	-0.02634	0.0313783	0.401227		37415601	10.3389/fgene.2023.1191264	Gedik et all Front Genet	BLOOD
RET	P07949	9967	TRANS	BIP_PGC3_noukb	BOTH	+,+	0.319514	0.0955044	0.998706	DECODE	UKBB_PPP	0.328692	650.481	SCZ	RET	Transcriptome	BRAIN_DLPFC	TWAS	CMC	FUSION	0.92677		0.354		31691811	10.1093/hmg/ddz253	Hall et al Hum Mol Genet	BRAIN
RET	P07949	9967	TRANS	BIP_PGC3_noukb	BOTH	+,+	0.319514	0.0955044	0.998706	DECODE	UKBB_PPP	0.328692	650.481	SCZ.Clozuk.2018	RET	Transcriptome	BRAIN	TWAS	PsychENCODE	FUSION	1.15485		0.248		30545856	10.1126/science.aat8127	Gandal et all science	BRAIN
RET	P07949	9967	TRANS	BIP_PGC3_noukb	BOTH	+,+	0.319514	0.0955044	0.998706	DECODE	UKBB_PPP	0.328692	650.481	BD.PGC.ruderferCell2018	RET	Transcriptome	BRAIN	TWAS	PsychENCODE	FUSION	1.98475		0.0472		30545856	10.1126/science.aat8127	Gandal et all science	BRAIN
RET	P07949	9967	TRANS	BIP_PGC3_noukb	BOTH	+,+	0.319514	0.0955044	0.998706	DECODE	UKBB_PPP	0.328692	650.481	Depression Howard et all	RET	Proteiome	BRAIN	PWAS	ROS/MAP	FUSION	0.57553		0.565		33846625	10.1038/s41593-021-00832-6	Wingo Nat Neurosci	BRAIN
RET	P07949	9967	TRANS	Cognition_Meta	BOTH	+,+	0.315673	0.143827	0.65184	DECODE	UKBB_PPP	0.623159	979.606	SCZ	RET	Proteome	PLASMA	MR	deCODE	TwoSampleMR	0.0411249	0.0248594	0.0980669		37085628	10.1007/s00439-023-02562-0	Dang et al Human Genetics	BLOOD
RET	P07949	9967	TRANS	Cognition_Meta	BOTH	+,+	0.315673	0.143827	0.65184	DECODE	UKBB_PPP	0.623159	979.606	BIP	RET	Proteome	PLASMA	MR	deCODE	TwoSampleMR	-0.02634	0.0313702	0.401105		37085628	10.1007/s00439-023-02562-0	Dang et al Human Genetics	BLOOD
RET	P07949	9967	TRANS	Cognition_Meta	BOTH	+,+	0.315673	0.143827	0.65184	DECODE	UKBB_PPP	0.623159	979.606	MDD	RET	Proteome	PLASMA	MR	deCODE	TwoSampleMR	-0.0014801	0.0130211	0.9095		37085628	10.1007/s00439-023-02562-0	Dang et al Human Genetics	BLOOD
RET	P07949	9967	TRANS	Cognition_Meta	BOTH	+,+	0.315673	0.143827	0.65184	DECODE	UKBB_PPP	0.623159	979.606	Bipolar disorder	RET	Proteome	PLASMA	MR	INTERVAL	TwoSampleMR	0.00072195	0.0422383	0.986363		36280454	https://doi.org/10.1016/j.biopsych.2022.08.015	Lu et al Biol Psychiatry	BLOOD
RET	P07949	9967	TRANS	Cognition_Meta	BOTH	+,+	0.315673	0.143827	0.65184	DECODE	UKBB_PPP	0.623159	979.606	Bipolar disorder	RET	Proteome	PLASMA	MR	AGES	TwoSampleMR	-0.0164175	0.0253623	0.517425		36280454	https://doi.org/10.1016/j.biopsych.2022.08.015	Lu et al Biol Psychiatry	BLOOD
RET	P07949	9967	TRANS	Cognition_Meta	BOTH	+,+	0.315673	0.143827	0.65184	DECODE	UKBB_PPP	0.623159	979.606	Bipolar disorder	RET	Proteome	PLASMA	MR	FENLAND	TwoSampleMR	-0.0213283	0.0172617	0.216613		36280454	https://doi.org/10.1016/j.biopsych.2022.08.015	Lu et al Biol Psychiatry	BLOOD
RET	P07949	9967	TRANS	Cognition_Meta	BOTH	+,+	0.315673	0.143827	0.65184	DECODE	UKBB_PPP	0.623159	979.606	Major depressive disorder	RET	Proteome	PLASMA	MR	INTERVAL	TwoSampleMR	-0.0191336	0.0191336	0.31731		36280454	https://doi.org/10.1016/j.biopsych.2022.08.015	Lu et al Biol Psychiatry	BLOOD
RET	P07949	9967	TRANS	Cognition_Meta	BOTH	+,+	0.315673	0.143827	0.65184	DECODE	UKBB_PPP	0.623159	979.606	Major depressive disorder	RET	Proteome	PLASMA	MR	AGES	TwoSampleMR	0.00507246	0.0120773	0.674485		36280454	https://doi.org/10.1016/j.biopsych.2022.08.015	Lu et al Biol Psychiatry	BLOOD
RET	P07949	9967	TRANS	Cognition_Meta	BOTH	+,+	0.315673	0.143827	0.65184	DECODE	UKBB_PPP	0.623159	979.606	Major depressive disorder	RET	Proteome	PLASMA	MR	FENLAND	TwoSampleMR	-0.003085	0.00798981	0.69941		36280454	https://doi.org/10.1016/j.biopsych.2022.08.015	Lu et al Biol Psychiatry	BLOOD
RET	P07949	9967	TRANS	Cognition_Meta	BOTH	+,+	0.315673	0.143827	0.65184	DECODE	UKBB_PPP	0.623159	979.606	Schizophrenia	RET	Proteome	PLASMA	MR	INTERVAL	TwoSampleMR	0.0115699	0.033574	0.730389		36280454	https://doi.org/10.1016/j.biopsych.2022.08.015	Lu et al Biol Psychiatry	BLOOD
RET	P07949	9967	TRANS	Cognition_Meta	BOTH	+,+	0.315673	0.143827	0.65184	DECODE	UKBB_PPP	0.623159	979.606	Schizophrenia	RET	Proteome	PLASMA	MR	AGES	TwoSampleMR	0.0420302	0.0205314	0.0406464		36280454	https://doi.org/10.1016/j.biopsych.2022.08.015	Lu et al Biol Psychiatry	BLOOD
RET	P07949	9967	TRANS	Cognition_Meta	BOTH	+,+	0.315673	0.143827	0.65184	DECODE	UKBB_PPP	0.623159	979.606	Schizophrenia	RET	Proteome	PLASMA	MR	FENLAND	TwoSampleMR	0.0181841	0.014225	0.201138		36280454	https://doi.org/10.1016/j.biopsych.2022.08.015	Lu et al Biol Psychiatry	BLOOD
RET	P07949	9967	TRANS	Cognition_Meta	BOTH	+,+	0.315673	0.143827	0.65184	DECODE	UKBB_PPP	0.623159	979.606	SCZ_PGC3	RET	Transcriptome	DLPFC	MR	CMC+GTEX	MendelianRandomization			0.465855		35460606	10.1016/j.ajhg.2022.04.004	Jiang eet all Am J Hum Genet	BRAIN
RET	P07949	9967	TRANS	Cognition_Meta	BOTH	+,+	0.315673	0.143827	0.65184	DECODE	UKBB_PPP	0.623159	979.606	SCZ_PGC3	RET	Transcriptome	DLPFC	MR	CMC+GTEX	MendelianRandomization			0.452771		35460606	10.1016/j.ajhg.2022.04.004	Jiang eet all Am J Hum Genet	BRAIN
RET	P07949	9967	TRANS	Cognition_Meta	BOTH	+,+	0.315673	0.143827	0.65184	DECODE	UKBB_PPP	0.623159	979.606	SCZ_PGC3	RET	Transcriptome	DLPFC	MR	CMC+GTEX	MendelianRandomization			0.817924		35460606	10.1016/j.ajhg.2022.04.004	Jiang eet all Am J Hum Genet	BRAIN
RET	P07949	9967	TRANS	Cognition_Meta	BOTH	+,+	0.315673	0.143827	0.65184	DECODE	UKBB_PPP	0.623159	979.606	SCZ_PGC3	RET	Transcriptome	DLPFC	MR	CMC+GTEX	EMIC			0.81539		35460606	10.1016/j.ajhg.2022.04.004	Jiang eet all Am J Hum Genet	BRAIN
RET	P07949	9967	TRANS	Cognition_Meta	BOTH	+,+	0.315673	0.143827	0.65184	DECODE	UKBB_PPP	0.623159	979.606	BIP_2019_Stahl_etall	RET	Transcriptome	DLPFC	MR	CMC+GTEX	MendelianRandomization			0.159686		35460606	10.1016/j.ajhg.2022.04.004	Jiang eet all Am J Hum Genet	BRAIN
RET	P07949	9967	TRANS	Cognition_Meta	BOTH	+,+	0.315673	0.143827	0.65184	DECODE	UKBB_PPP	0.623159	979.606	BIP_2019_Stahl_etall	RET	Transcriptome	DLPFC	MR	CMC+GTEX	MendelianRandomization			0.154945		35460606	10.1016/j.ajhg.2022.04.004	Jiang eet all Am J Hum Genet	BRAIN
RET	P07949	9967	TRANS	Cognition_Meta	BOTH	+,+	0.315673	0.143827	0.65184	DECODE	UKBB_PPP	0.623159	979.606	BIP_2019_Stahl_etall	RET	Transcriptome	DLPFC	MR	CMC+GTEX	MendelianRandomization			0.63558		35460606	10.1016/j.ajhg.2022.04.004	Jiang eet all Am J Hum Genet	BRAIN
RET	P07949	9967	TRANS	Cognition_Meta	BOTH	+,+	0.315673	0.143827	0.65184	DECODE	UKBB_PPP	0.623159	979.606	BIP_2019_Stahl_etall	RET	Transcriptome	DLPFC	MR	CMC+GTEX	EMIC			0.184843		35460606	10.1016/j.ajhg.2022.04.004	Jiang eet all Am J Hum Genet	BRAIN
RET	P07949	9967	TRANS	Cognition_Meta	BOTH	+,+	0.315673	0.143827	0.65184	DECODE	UKBB_PPP	0.623159	979.606	Deepression_Wray_tall	RET	Transcriptome	BRAIN DLPFC	MR	PsychENCODE	TwoSampleMR	0.03	0.01	0.0259		35296807	10.1038/s41380-022-01507-9	Deng et all Mol Psychiatry	BRAIN
RET	P07949	9967	TRANS	Cognition_Meta	BOTH	+,+	0.315673	0.143827	0.65184	DECODE	UKBB_PPP	0.623159	979.606	Deepression_Wray_tall	RET	Proteiome	BLOOD	MR	AGES	TwoSampleMR	-0.01	0.01	0.674		35296807	10.1038/s41380-022-01507-9	Deng et all Mol Psychiatry	BLOOD
RET	P07949	9967	TRANS	Cognition_Meta	BOTH	+,+	0.315673	0.143827	0.65184	DECODE	UKBB_PPP	0.623159	979.606	SCZ_PGC3	RET	Transcriptome	DLPFC	SMR	CMC+GTEX	SMR	0.00185703	0.0297239	0.950184		35460606	10.1016/j.ajhg.2022.04.004	Jiang eet all Am J Hum Genet	BRAIN
RET	P07949	9967	TRANS	Cognition_Meta	BOTH	+,+	0.315673	0.143827	0.65184	DECODE	UKBB_PPP	0.623159	979.606	SCZ_PGC3	RET	Transcriptome_Transcriptlvel	DLPFC	SMR	CMC+GTEX	SMR	0.0496981	0.0362702	0.170619		35460606	10.1016/j.ajhg.2022.04.004	Jiang eet all Am J Hum Genet	BRAIN
RET	P07949	9967	TRANS	Cognition_Meta	BOTH	+,+	0.315673	0.143827	0.65184	DECODE	UKBB_PPP	0.623159	979.606	SCZ_PGC3	RET	Transcriptome_Transcriptlvel	DLPFC	SMR	CMC+GTEX	SMR	0.00180126	0.0288311	0.950183		35460606	10.1016/j.ajhg.2022.04.004	Jiang eet all Am J Hum Genet	BRAIN
RET	P07949	9967	TRANS	Cognition_Meta	BOTH	+,+	0.315673	0.143827	0.65184	DECODE	UKBB_PPP	0.623159	979.606	SCZ.Clozuk.2018	RET	Transcriptome	BRAIN	SMR	PsychENCODE	SMR	-0.00723771	0.0261075	0.782		30545856	10.1126/science.aat8127	Gandal et all science	BRAIN
RET	P07949	9967	TRANS	Cognition_Meta	BOTH	+,+	0.315673	0.143827	0.65184	DECODE	UKBB_PPP	0.623159	979.606	BD.PGC.ruderferCell2018	RET	Transcriptome	BRAIN	SMR	PsychENCODE	SMR	0.0634107	0.0408626	0.120709		30545856	10.1126/science.aat8127	Gandal et all science	BRAIN
RET	P07949	9967	TRANS	Cognition_Meta	BOTH	+,+	0.315673	0.143827	0.65184	DECODE	UKBB_PPP	0.623159	979.606	MDD	RET	Proteiome	BRAIN	SMR	BrainMeta	SMR	0.0101809	0.0146409	0.486822		37415601	10.3389/fgene.2023.1191264	Gedik et all Front Genet	BRAIN
RET	P07949	9967	TRANS	Cognition_Meta	BOTH	+,+	0.315673	0.143827	0.65184	DECODE	UKBB_PPP	0.623159	979.606	BIP	RET	Proteiome	BRAIN	SMR	BrainMeta	SMR	-0.00271598	0.0322409	0.932866		37415601	10.3389/fgene.2023.1191264	Gedik et all Front Genet	BRAIN
RET	P07949	9967	TRANS	Cognition_Meta	BOTH	+,+	0.315673	0.143827	0.65184	DECODE	UKBB_PPP	0.623159	979.606	SCZ	RET	Proteiome	BRAIN	SMR	BrainMeta	SMR	-0.0441225	0.0269667	0.101802		37415601	10.3389/fgene.2023.1191264	Gedik et all Front Genet	BRAIN
RET	P07949	9967	TRANS	Cognition_Meta	BOTH	+,+	0.315673	0.143827	0.65184	DECODE	UKBB_PPP	0.623159	979.606	MDD	RET	Proteiome	BLOOD	SMR	eQTLGen	SMR	0.0342908	0.0372799	0.357666		37415601	10.3389/fgene.2023.1191264	Gedik et all Front Genet	BLOOD
RET	P07949	9967	TRANS	Cognition_Meta	BOTH	+,+	0.315673	0.143827	0.65184	DECODE	UKBB_PPP	0.623159	979.606	BIP	RET	Proteiome	BLOOD	SMR	eQTLGen	SMR	-0.0904895	0.0812108	0.26517		37415601	10.3389/fgene.2023.1191264	Gedik et all Front Genet	BLOOD
RET	P07949	9967	TRANS	Cognition_Meta	BOTH	+,+	0.315673	0.143827	0.65184	DECODE	UKBB_PPP	0.623159	979.606	MDD	RET	Proteiome	BLOOD	SMR	deCODE	SMR	0.00443918	0.0147978	0.764185		37415601	10.3389/fgene.2023.1191264	Gedik et all Front Genet	BLOOD
RET	P07949	9967	TRANS	Cognition_Meta	BOTH	+,+	0.315673	0.143827	0.65184	DECODE	UKBB_PPP	0.623159	979.606	BIP	RET	Proteiome	BLOOD	SMR	deCODE	SMR	-0.02634	0.0313783	0.401227		37415601	10.3389/fgene.2023.1191264	Gedik et all Front Genet	BLOOD
RET	P07949	9967	TRANS	Cognition_Meta	BOTH	+,+	0.315673	0.143827	0.65184	DECODE	UKBB_PPP	0.623159	979.606	SCZ	RET	Transcriptome	BRAIN_DLPFC	TWAS	CMC	FUSION	0.92677		0.354		31691811	10.1093/hmg/ddz253	Hall et al Hum Mol Genet	BRAIN
RET	P07949	9967	TRANS	Cognition_Meta	BOTH	+,+	0.315673	0.143827	0.65184	DECODE	UKBB_PPP	0.623159	979.606	SCZ.Clozuk.2018	RET	Transcriptome	BRAIN	TWAS	PsychENCODE	FUSION	1.15485		0.248		30545856	10.1126/science.aat8127	Gandal et all science	BRAIN
RET	P07949	9967	TRANS	Cognition_Meta	BOTH	+,+	0.315673	0.143827	0.65184	DECODE	UKBB_PPP	0.623159	979.606	BD.PGC.ruderferCell2018	RET	Transcriptome	BRAIN	TWAS	PsychENCODE	FUSION	1.98475		0.0472		30545856	10.1126/science.aat8127	Gandal et all science	BRAIN
RET	P07949	9967	TRANS	Cognition_Meta	BOTH	+,+	0.315673	0.143827	0.65184	DECODE	UKBB_PPP	0.623159	979.606	Depression Howard et all	RET	Proteiome	BRAIN	PWAS	ROS/MAP	FUSION	0.57553		0.565		33846625	10.1038/s41593-021-00832-6	Wingo Nat Neurosci	BRAIN
RET	P07949	9967	TRANS	Depression_iPSYCH_2023	BOTH	+,+	0.14451	0.0341044	0.958506	DECODE	UKBB_PPP	0.925439	232.285	SCZ	RET	Proteome	PLASMA	MR	deCODE	TwoSampleMR	0.0411249	0.0248594	0.0980669		37085628	10.1007/s00439-023-02562-0	Dang et al Human Genetics	BLOOD
RET	P07949	9967	TRANS	Depression_iPSYCH_2023	BOTH	+,+	0.14451	0.0341044	0.958506	DECODE	UKBB_PPP	0.925439	232.285	BIP	RET	Proteome	PLASMA	MR	deCODE	TwoSampleMR	-0.02634	0.0313702	0.401105		37085628	10.1007/s00439-023-02562-0	Dang et al Human Genetics	BLOOD
RET	P07949	9967	TRANS	Depression_iPSYCH_2023	BOTH	+,+	0.14451	0.0341044	0.958506	DECODE	UKBB_PPP	0.925439	232.285	MDD	RET	Proteome	PLASMA	MR	deCODE	TwoSampleMR	-0.0014801	0.0130211	0.9095		37085628	10.1007/s00439-023-02562-0	Dang et al Human Genetics	BLOOD
RET	P07949	9967	TRANS	Depression_iPSYCH_2023	BOTH	+,+	0.14451	0.0341044	0.958506	DECODE	UKBB_PPP	0.925439	232.285	Bipolar disorder	RET	Proteome	PLASMA	MR	INTERVAL	TwoSampleMR	0.00072195	0.0422383	0.986363		36280454	https://doi.org/10.1016/j.biopsych.2022.08.015	Lu et al Biol Psychiatry	BLOOD
RET	P07949	9967	TRANS	Depression_iPSYCH_2023	BOTH	+,+	0.14451	0.0341044	0.958506	DECODE	UKBB_PPP	0.925439	232.285	Bipolar disorder	RET	Proteome	PLASMA	MR	AGES	TwoSampleMR	-0.0164175	0.0253623	0.517425		36280454	https://doi.org/10.1016/j.biopsych.2022.08.015	Lu et al Biol Psychiatry	BLOOD
RET	P07949	9967	TRANS	Depression_iPSYCH_2023	BOTH	+,+	0.14451	0.0341044	0.958506	DECODE	UKBB_PPP	0.925439	232.285	Bipolar disorder	RET	Proteome	PLASMA	MR	FENLAND	TwoSampleMR	-0.0213283	0.0172617	0.216613		36280454	https://doi.org/10.1016/j.biopsych.2022.08.015	Lu et al Biol Psychiatry	BLOOD
RET	P07949	9967	TRANS	Depression_iPSYCH_2023	BOTH	+,+	0.14451	0.0341044	0.958506	DECODE	UKBB_PPP	0.925439	232.285	Major depressive disorder	RET	Proteome	PLASMA	MR	INTERVAL	TwoSampleMR	-0.0191336	0.0191336	0.31731		36280454	https://doi.org/10.1016/j.biopsych.2022.08.015	Lu et al Biol Psychiatry	BLOOD
RET	P07949	9967	TRANS	Depression_iPSYCH_2023	BOTH	+,+	0.14451	0.0341044	0.958506	DECODE	UKBB_PPP	0.925439	232.285	Major depressive disorder	RET	Proteome	PLASMA	MR	AGES	TwoSampleMR	0.00507246	0.0120773	0.674485		36280454	https://doi.org/10.1016/j.biopsych.2022.08.015	Lu et al Biol Psychiatry	BLOOD
RET	P07949	9967	TRANS	Depression_iPSYCH_2023	BOTH	+,+	0.14451	0.0341044	0.958506	DECODE	UKBB_PPP	0.925439	232.285	Major depressive disorder	RET	Proteome	PLASMA	MR	FENLAND	TwoSampleMR	-0.003085	0.00798981	0.69941		36280454	https://doi.org/10.1016/j.biopsych.2022.08.015	Lu et al Biol Psychiatry	BLOOD
RET	P07949	9967	TRANS	Depression_iPSYCH_2023	BOTH	+,+	0.14451	0.0341044	0.958506	DECODE	UKBB_PPP	0.925439	232.285	Schizophrenia	RET	Proteome	PLASMA	MR	INTERVAL	TwoSampleMR	0.0115699	0.033574	0.730389		36280454	https://doi.org/10.1016/j.biopsych.2022.08.015	Lu et al Biol Psychiatry	BLOOD
RET	P07949	9967	TRANS	Depression_iPSYCH_2023	BOTH	+,+	0.14451	0.0341044	0.958506	DECODE	UKBB_PPP	0.925439	232.285	Schizophrenia	RET	Proteome	PLASMA	MR	AGES	TwoSampleMR	0.0420302	0.0205314	0.0406464		36280454	https://doi.org/10.1016/j.biopsych.2022.08.015	Lu et al Biol Psychiatry	BLOOD
RET	P07949	9967	TRANS	Depression_iPSYCH_2023	BOTH	+,+	0.14451	0.0341044	0.958506	DECODE	UKBB_PPP	0.925439	232.285	Schizophrenia	RET	Proteome	PLASMA	MR	FENLAND	TwoSampleMR	0.0181841	0.014225	0.201138		36280454	https://doi.org/10.1016/j.biopsych.2022.08.015	Lu et al Biol Psychiatry	BLOOD
RET	P07949	9967	TRANS	Depression_iPSYCH_2023	BOTH	+,+	0.14451	0.0341044	0.958506	DECODE	UKBB_PPP	0.925439	232.285	SCZ_PGC3	RET	Transcriptome	DLPFC	MR	CMC+GTEX	MendelianRandomization			0.465855		35460606	10.1016/j.ajhg.2022.04.004	Jiang eet all Am J Hum Genet	BRAIN
RET	P07949	9967	TRANS	Depression_iPSYCH_2023	BOTH	+,+	0.14451	0.0341044	0.958506	DECODE	UKBB_PPP	0.925439	232.285	SCZ_PGC3	RET	Transcriptome	DLPFC	MR	CMC+GTEX	MendelianRandomization			0.452771		35460606	10.1016/j.ajhg.2022.04.004	Jiang eet all Am J Hum Genet	BRAIN
RET	P07949	9967	TRANS	Depression_iPSYCH_2023	BOTH	+,+	0.14451	0.0341044	0.958506	DECODE	UKBB_PPP	0.925439	232.285	SCZ_PGC3	RET	Transcriptome	DLPFC	MR	CMC+GTEX	MendelianRandomization			0.817924		35460606	10.1016/j.ajhg.2022.04.004	Jiang eet all Am J Hum Genet	BRAIN
RET	P07949	9967	TRANS	Depression_iPSYCH_2023	BOTH	+,+	0.14451	0.0341044	0.958506	DECODE	UKBB_PPP	0.925439	232.285	SCZ_PGC3	RET	Transcriptome	DLPFC	MR	CMC+GTEX	EMIC			0.81539		35460606	10.1016/j.ajhg.2022.04.004	Jiang eet all Am J Hum Genet	BRAIN
RET	P07949	9967	TRANS	Depression_iPSYCH_2023	BOTH	+,+	0.14451	0.0341044	0.958506	DECODE	UKBB_PPP	0.925439	232.285	BIP_2019_Stahl_etall	RET	Transcriptome	DLPFC	MR	CMC+GTEX	MendelianRandomization			0.159686		35460606	10.1016/j.ajhg.2022.04.004	Jiang eet all Am J Hum Genet	BRAIN
RET	P07949	9967	TRANS	Depression_iPSYCH_2023	BOTH	+,+	0.14451	0.0341044	0.958506	DECODE	UKBB_PPP	0.925439	232.285	BIP_2019_Stahl_etall	RET	Transcriptome	DLPFC	MR	CMC+GTEX	MendelianRandomization			0.154945		35460606	10.1016/j.ajhg.2022.04.004	Jiang eet all Am J Hum Genet	BRAIN
RET	P07949	9967	TRANS	Depression_iPSYCH_2023	BOTH	+,+	0.14451	0.0341044	0.958506	DECODE	UKBB_PPP	0.925439	232.285	BIP_2019_Stahl_etall	RET	Transcriptome	DLPFC	MR	CMC+GTEX	MendelianRandomization			0.63558		35460606	10.1016/j.ajhg.2022.04.004	Jiang eet all Am J Hum Genet	BRAIN
RET	P07949	9967	TRANS	Depression_iPSYCH_2023	BOTH	+,+	0.14451	0.0341044	0.958506	DECODE	UKBB_PPP	0.925439	232.285	BIP_2019_Stahl_etall	RET	Transcriptome	DLPFC	MR	CMC+GTEX	EMIC			0.184843		35460606	10.1016/j.ajhg.2022.04.004	Jiang eet all Am J Hum Genet	BRAIN
RET	P07949	9967	TRANS	Depression_iPSYCH_2023	BOTH	+,+	0.14451	0.0341044	0.958506	DECODE	UKBB_PPP	0.925439	232.285	Deepression_Wray_tall	RET	Transcriptome	BRAIN DLPFC	MR	PsychENCODE	TwoSampleMR	0.03	0.01	0.0259		35296807	10.1038/s41380-022-01507-9	Deng et all Mol Psychiatry	BRAIN
RET	P07949	9967	TRANS	Depression_iPSYCH_2023	BOTH	+,+	0.14451	0.0341044	0.958506	DECODE	UKBB_PPP	0.925439	232.285	Deepression_Wray_tall	RET	Proteiome	BLOOD	MR	AGES	TwoSampleMR	-0.01	0.01	0.674		35296807	10.1038/s41380-022-01507-9	Deng et all Mol Psychiatry	BLOOD
RET	P07949	9967	TRANS	Depression_iPSYCH_2023	BOTH	+,+	0.14451	0.0341044	0.958506	DECODE	UKBB_PPP	0.925439	232.285	SCZ_PGC3	RET	Transcriptome	DLPFC	SMR	CMC+GTEX	SMR	0.00185703	0.0297239	0.950184		35460606	10.1016/j.ajhg.2022.04.004	Jiang eet all Am J Hum Genet	BRAIN
RET	P07949	9967	TRANS	Depression_iPSYCH_2023	BOTH	+,+	0.14451	0.0341044	0.958506	DECODE	UKBB_PPP	0.925439	232.285	SCZ_PGC3	RET	Transcriptome_Transcriptlvel	DLPFC	SMR	CMC+GTEX	SMR	0.0496981	0.0362702	0.170619		35460606	10.1016/j.ajhg.2022.04.004	Jiang eet all Am J Hum Genet	BRAIN
RET	P07949	9967	TRANS	Depression_iPSYCH_2023	BOTH	+,+	0.14451	0.0341044	0.958506	DECODE	UKBB_PPP	0.925439	232.285	SCZ_PGC3	RET	Transcriptome_Transcriptlvel	DLPFC	SMR	CMC+GTEX	SMR	0.00180126	0.0288311	0.950183		35460606	10.1016/j.ajhg.2022.04.004	Jiang eet all Am J Hum Genet	BRAIN
RET	P07949	9967	TRANS	Depression_iPSYCH_2023	BOTH	+,+	0.14451	0.0341044	0.958506	DECODE	UKBB_PPP	0.925439	232.285	SCZ.Clozuk.2018	RET	Transcriptome	BRAIN	SMR	PsychENCODE	SMR	-0.00723771	0.0261075	0.782		30545856	10.1126/science.aat8127	Gandal et all science	BRAIN
RET	P07949	9967	TRANS	Depression_iPSYCH_2023	BOTH	+,+	0.14451	0.0341044	0.958506	DECODE	UKBB_PPP	0.925439	232.285	BD.PGC.ruderferCell2018	RET	Transcriptome	BRAIN	SMR	PsychENCODE	SMR	0.0634107	0.0408626	0.120709		30545856	10.1126/science.aat8127	Gandal et all science	BRAIN
RET	P07949	9967	TRANS	Depression_iPSYCH_2023	BOTH	+,+	0.14451	0.0341044	0.958506	DECODE	UKBB_PPP	0.925439	232.285	MDD	RET	Proteiome	BRAIN	SMR	BrainMeta	SMR	0.0101809	0.0146409	0.486822		37415601	10.3389/fgene.2023.1191264	Gedik et all Front Genet	BRAIN
RET	P07949	9967	TRANS	Depression_iPSYCH_2023	BOTH	+,+	0.14451	0.0341044	0.958506	DECODE	UKBB_PPP	0.925439	232.285	BIP	RET	Proteiome	BRAIN	SMR	BrainMeta	SMR	-0.00271598	0.0322409	0.932866		37415601	10.3389/fgene.2023.1191264	Gedik et all Front Genet	BRAIN
RET	P07949	9967	TRANS	Depression_iPSYCH_2023	BOTH	+,+	0.14451	0.0341044	0.958506	DECODE	UKBB_PPP	0.925439	232.285	SCZ	RET	Proteiome	BRAIN	SMR	BrainMeta	SMR	-0.0441225	0.0269667	0.101802		37415601	10.3389/fgene.2023.1191264	Gedik et all Front Genet	BRAIN
RET	P07949	9967	TRANS	Depression_iPSYCH_2023	BOTH	+,+	0.14451	0.0341044	0.958506	DECODE	UKBB_PPP	0.925439	232.285	MDD	RET	Proteiome	BLOOD	SMR	eQTLGen	SMR	0.0342908	0.0372799	0.357666		37415601	10.3389/fgene.2023.1191264	Gedik et all Front Genet	BLOOD
RET	P07949	9967	TRANS	Depression_iPSYCH_2023	BOTH	+,+	0.14451	0.0341044	0.958506	DECODE	UKBB_PPP	0.925439	232.285	BIP	RET	Proteiome	BLOOD	SMR	eQTLGen	SMR	-0.0904895	0.0812108	0.26517		37415601	10.3389/fgene.2023.1191264	Gedik et all Front Genet	BLOOD
RET	P07949	9967	TRANS	Depression_iPSYCH_2023	BOTH	+,+	0.14451	0.0341044	0.958506	DECODE	UKBB_PPP	0.925439	232.285	MDD	RET	Proteiome	BLOOD	SMR	deCODE	SMR	0.00443918	0.0147978	0.764185		37415601	10.3389/fgene.2023.1191264	Gedik et all Front Genet	BLOOD
RET	P07949	9967	TRANS	Depression_iPSYCH_2023	BOTH	+,+	0.14451	0.0341044	0.958506	DECODE	UKBB_PPP	0.925439	232.285	BIP	RET	Proteiome	BLOOD	SMR	deCODE	SMR	-0.02634	0.0313783	0.401227		37415601	10.3389/fgene.2023.1191264	Gedik et all Front Genet	BLOOD
RET	P07949	9967	TRANS	Depression_iPSYCH_2023	BOTH	+,+	0.14451	0.0341044	0.958506	DECODE	UKBB_PPP	0.925439	232.285	SCZ	RET	Transcriptome	BRAIN_DLPFC	TWAS	CMC	FUSION	0.92677		0.354		31691811	10.1093/hmg/ddz253	Hall et al Hum Mol Genet	BRAIN
RET	P07949	9967	TRANS	Depression_iPSYCH_2023	BOTH	+,+	0.14451	0.0341044	0.958506	DECODE	UKBB_PPP	0.925439	232.285	SCZ.Clozuk.2018	RET	Transcriptome	BRAIN	TWAS	PsychENCODE	FUSION	1.15485		0.248		30545856	10.1126/science.aat8127	Gandal et all science	BRAIN
RET	P07949	9967	TRANS	Depression_iPSYCH_2023	BOTH	+,+	0.14451	0.0341044	0.958506	DECODE	UKBB_PPP	0.925439	232.285	BD.PGC.ruderferCell2018	RET	Transcriptome	BRAIN	TWAS	PsychENCODE	FUSION	1.98475		0.0472		30545856	10.1126/science.aat8127	Gandal et all science	BRAIN
RET	P07949	9967	TRANS	Depression_iPSYCH_2023	BOTH	+,+	0.14451	0.0341044	0.958506	DECODE	UKBB_PPP	0.925439	232.285	Depression Howard et all	RET	Proteiome	BRAIN	PWAS	ROS/MAP	FUSION	0.57553		0.565		33846625	10.1038/s41593-021-00832-6	Wingo Nat Neurosci	BRAIN
RETN	Q9HD89	20389	CIS	Depression_iPSYCH_2023	BOTH	-,-	0.171291	0.0533502	0.764574	UKBB_PPP	DECODE	0.629095	199.423	SCZ	RETN	Proteome	PLASMA	MR	deCODE	TwoSampleMR	-0.00555246	0.0304896	0.855497		37085628	10.1007/s00439-023-02562-0	Dang et al Human Genetics	BLOOD
RETN	Q9HD89	20389	CIS	Depression_iPSYCH_2023	BOTH	-,-	0.171291	0.0533502	0.764574	UKBB_PPP	DECODE	0.629095	199.423	BIP	RETN	Proteome	PLASMA	MR	deCODE	TwoSampleMR	0.00434936	0.0470111	0.926287		37085628	10.1007/s00439-023-02562-0	Dang et al Human Genetics	BLOOD
RETN	Q9HD89	20389	CIS	Depression_iPSYCH_2023	BOTH	-,-	0.171291	0.0533502	0.764574	UKBB_PPP	DECODE	0.629095	199.423	Bipolar disorder	RETN	Proteome	PLASMA	MR	INTERVAL	TwoSampleMR	-0.0115205	0.0493421	0.815387		36280454	https://doi.org/10.1016/j.biopsych.2022.08.015	Lu et al Biol Psychiatry	BLOOD
RETN	Q9HD89	20389	CIS	Depression_iPSYCH_2023	BOTH	-,-	0.171291	0.0533502	0.764574	UKBB_PPP	DECODE	0.629095	199.423	Bipolar disorder	RETN	Proteome	PLASMA	MR	FENLAND	TwoSampleMR	0.0424509	0.0474894	0.371374		36280454	https://doi.org/10.1016/j.biopsych.2022.08.015	Lu et al Biol Psychiatry	BLOOD
RETN	Q9HD89	20389	CIS	Depression_iPSYCH_2023	BOTH	-,-	0.171291	0.0533502	0.764574	UKBB_PPP	DECODE	0.629095	199.423	Major depressive disorder	RETN	Proteome	PLASMA	MR	FENLAND	TwoSampleMR	0.00410959	0.0308219	0.89393		36280454	https://doi.org/10.1016/j.biopsych.2022.08.015	Lu et al Biol Psychiatry	BLOOD
RETN	Q9HD89	20389	CIS	Depression_iPSYCH_2023	BOTH	-,-	0.171291	0.0533502	0.764574	UKBB_PPP	DECODE	0.629095	199.423	Schizophrenia	RETN	Proteome	PLASMA	MR	INTERVAL	TwoSampleMR	-0.000164482	0.0376645	0.996516		36280454	https://doi.org/10.1016/j.biopsych.2022.08.015	Lu et al Biol Psychiatry	BLOOD
RETN	Q9HD89	20389	CIS	Depression_iPSYCH_2023	BOTH	-,-	0.171291	0.0533502	0.764574	UKBB_PPP	DECODE	0.629095	199.423	Schizophrenia	RETN	Proteome	PLASMA	MR	FENLAND	TwoSampleMR	0.0251967	0.0391416	0.519749		36280454	https://doi.org/10.1016/j.biopsych.2022.08.015	Lu et al Biol Psychiatry	BLOOD
RETN	Q9HD89	20389	CIS	Depression_iPSYCH_2023	BOTH	-,-	0.171291	0.0533502	0.764574	UKBB_PPP	DECODE	0.629095	199.423	SCZ	RETN	Proteiome	BLOOD	SMR	eQTLGen	SMR	-0.0608859	0.0713365	0.39338		37415601	10.3389/fgene.2023.1191264	Gedik et all Front Genet	BLOOD
RETN	Q9HD89	20389	CIS	Depression_iPSYCH_2023	BOTH	-,-	0.171291	0.0533502	0.764574	UKBB_PPP	DECODE	0.629095	199.423	MDD	RETN	Proteiome	BLOOD	SMR	eQTLGen	SMR	-0.0171335	0.033978	0.614084		37415601	10.3389/fgene.2023.1191264	Gedik et all Front Genet	BLOOD
RETN	Q9HD89	20389	CIS	Depression_iPSYCH_2023	BOTH	-,-	0.171291	0.0533502	0.764574	UKBB_PPP	DECODE	0.629095	199.423	BIP	RETN	Proteiome	BLOOD	SMR	eQTLGen	SMR	-0.115737	0.0816916	0.156556		37415601	10.3389/fgene.2023.1191264	Gedik et all Front Genet	BLOOD
RETN	Q9HD89	20389	CIS	Depression_iPSYCH_2023	BOTH	-,-	0.171291	0.0533502	0.764574	UKBB_PPP	DECODE	0.629095	199.423	SCZ	RETN	Proteiome	BLOOD	SMR	deCODE	SMR	-0.00254644	0.0339442	0.9402		37415601	10.3389/fgene.2023.1191264	Gedik et all Front Genet	BLOOD
RETN	Q9HD89	20389	CIS	Depression_iPSYCH_2023	BOTH	-,-	0.171291	0.0533502	0.764574	UKBB_PPP	DECODE	0.629095	199.423	MDD	RETN	Proteiome	BLOOD	SMR	deCODE	SMR	0.0566773	0.0309121	0.0667284		37415601	10.3389/fgene.2023.1191264	Gedik et all Front Genet	BLOOD
RETN	Q9HD89	20389	CIS	Depression_iPSYCH_2023	BOTH	-,-	0.171291	0.0533502	0.764574	UKBB_PPP	DECODE	0.629095	199.423	BIP	RETN	Proteiome	BLOOD	SMR	deCODE	SMR	0.00434936	0.0470113	0.926287		37415601	10.3389/fgene.2023.1191264	Gedik et all Front Genet	BLOOD
RETN	Q9HD89	20389	CIS	Depression_iPSYCH_2023	BOTH	-,-	0.171291	0.0533502	0.764574	UKBB_PPP	DECODE	0.629095	199.423	General cognitive function	RETN	Proteome	Blood	MR	SCALLOP_consortium	TwoSampleMR	0.00340343	0.00810539	0.67456		36873953	10.3389/fgene.2023.1124431	Huang et al	Blood
RETN	Q9HD89	20389	CIS	Depression_iPSYCH_2023	BOTH	-,-	0.171291	0.0533502	0.764574	UKBB_PPP	DECODE	0.629095	199.423	General cognitive function	RETN	Proteome	Blood	MR	SCALLOP_consortium	TwoSampleMR	0.00561245	0.0144751	0.698215		36873953	10.3389/fgene.2023.1124431	Huang et al	Blood
RETN	Q9HD89	20389	CIS	Depression_iPSYCH_2023	BOTH	-,-	0.171291	0.0533502	0.764574	UKBB_PPP	DECODE	0.629095	199.423	General cognitive function	RETN	Proteome	Blood	MR	SCALLOP_consortium	TwoSampleMR	0.0193129	0.0284122	0.513772		36873953	10.3389/fgene.2023.1124431	Huang et al	Blood
RETN	Q9HD89	20389	CIS	Depression_iPSYCH_2023	BOTH	-,-	0.171291	0.0533502	0.764574	UKBB_PPP	DECODE	0.629095	199.423	gFactor	RETN	Proteome	Blood	MR	SCALLOP_consortium	TwoSampleMR	0.00169785	0.0109915	0.87724		36873953	10.3389/fgene.2023.1124431	Huang et al	Blood
RETN	Q9HD89	20389	CIS	Depression_iPSYCH_2023	BOTH	-,-	0.171291	0.0533502	0.764574	UKBB_PPP	DECODE	0.629095	199.423	gFactor	RETN	Proteome	Blood	MR	SCALLOP_consortium	TwoSampleMR	0.00262422	0.0151674	0.862638		36873953	10.3389/fgene.2023.1124431	Huang et al	Blood
RETN	Q9HD89	20389	CIS	Depression_iPSYCH_2023	BOTH	-,-	0.171291	0.0533502	0.764574	UKBB_PPP	DECODE	0.629095	199.423	gFactor	RETN	Proteome	Blood	MR	SCALLOP_consortium	TwoSampleMR	-0.0349526	0.0297927	0.267905		36873953	10.3389/fgene.2023.1124431	Huang et al	Blood
RETN	Q9HD89	20389	CIS	Depression_iPSYCH_2023	BOTH	-,-	0.171291	0.0533502	0.764574	UKBB_PPP	DECODE	0.629095	199.423	General cognitive function	RETN	Proteome	Blood	MR	SCALLOP_consortium	TwoSampleMR	-0.00130212	0.0177744	0.941601		36873953	10.3389/fgene.2023.1124431	Huang et al	Blood
RETN	Q9HD89	20389	CIS	Depression_iPSYCH_2023	BOTH	-,-	0.171291	0.0533502	0.764574	UKBB_PPP	DECODE	0.629095	199.423	gFactor	RETN	Proteome	Blood	MR	SCALLOP_consortium	TwoSampleMR	-0.00881845	0.0174092	0.612478		36873953	10.3389/fgene.2023.1124431	Huang et al	Blood
RETN	Q9HD89	20389	CIS	Depression_iPSYCH_2023	BOTH	-,-	0.171291	0.0533502	0.764574	UKBB_PPP	DECODE	0.629095	199.423	General cognitive function	RETN	Proteome	Blood	MR	SCALLOP_consortium	TwoSampleMR	0.0263222	0.0303251	0.385394		36873953	10.3389/fgene.2023.1124431	Huang et al	Blood
RETN	Q9HD89	20389	CIS	Depression_iPSYCH_2023	BOTH	-,-	0.171291	0.0533502	0.764574	UKBB_PPP	DECODE	0.629095	199.423	gFactor	RETN	Proteome	Blood	MR	SCALLOP_consortium	TwoSampleMR	0.0308154	0.0293441	0.293654		36873953	10.3389/fgene.2023.1124431	Huang et al	Blood
RETN	Q9HD89	20389	CIS	Cognition_Meta	BOTH	-,-	0.358034	0.267652	0.419883	DECODE	UKBB_PPP	0.940304	1000.48	SCZ	RETN	Proteome	PLASMA	MR	deCODE	TwoSampleMR	-0.00555246	0.0304896	0.855497		37085628	10.1007/s00439-023-02562-0	Dang et al Human Genetics	BLOOD
RETN	Q9HD89	20389	CIS	Cognition_Meta	BOTH	-,-	0.358034	0.267652	0.419883	DECODE	UKBB_PPP	0.940304	1000.48	BIP	RETN	Proteome	PLASMA	MR	deCODE	TwoSampleMR	0.00434936	0.0470111	0.926287		37085628	10.1007/s00439-023-02562-0	Dang et al Human Genetics	BLOOD
RETN	Q9HD89	20389	CIS	Cognition_Meta	BOTH	-,-	0.358034	0.267652	0.419883	DECODE	UKBB_PPP	0.940304	1000.48	Bipolar disorder	RETN	Proteome	PLASMA	MR	INTERVAL	TwoSampleMR	-0.0115205	0.0493421	0.815387		36280454	https://doi.org/10.1016/j.biopsych.2022.08.015	Lu et al Biol Psychiatry	BLOOD
RETN	Q9HD89	20389	CIS	Cognition_Meta	BOTH	-,-	0.358034	0.267652	0.419883	DECODE	UKBB_PPP	0.940304	1000.48	Bipolar disorder	RETN	Proteome	PLASMA	MR	FENLAND	TwoSampleMR	0.0424509	0.0474894	0.371374		36280454	https://doi.org/10.1016/j.biopsych.2022.08.015	Lu et al Biol Psychiatry	BLOOD
RETN	Q9HD89	20389	CIS	Cognition_Meta	BOTH	-,-	0.358034	0.267652	0.419883	DECODE	UKBB_PPP	0.940304	1000.48	Major depressive disorder	RETN	Proteome	PLASMA	MR	FENLAND	TwoSampleMR	0.00410959	0.0308219	0.89393		36280454	https://doi.org/10.1016/j.biopsych.2022.08.015	Lu et al Biol Psychiatry	BLOOD
RETN	Q9HD89	20389	CIS	Cognition_Meta	BOTH	-,-	0.358034	0.267652	0.419883	DECODE	UKBB_PPP	0.940304	1000.48	Schizophrenia	RETN	Proteome	PLASMA	MR	INTERVAL	TwoSampleMR	-0.000164482	0.0376645	0.996516		36280454	https://doi.org/10.1016/j.biopsych.2022.08.015	Lu et al Biol Psychiatry	BLOOD
RETN	Q9HD89	20389	CIS	Cognition_Meta	BOTH	-,-	0.358034	0.267652	0.419883	DECODE	UKBB_PPP	0.940304	1000.48	Schizophrenia	RETN	Proteome	PLASMA	MR	FENLAND	TwoSampleMR	0.0251967	0.0391416	0.519749		36280454	https://doi.org/10.1016/j.biopsych.2022.08.015	Lu et al Biol Psychiatry	BLOOD
RETN	Q9HD89	20389	CIS	Cognition_Meta	BOTH	-,-	0.358034	0.267652	0.419883	DECODE	UKBB_PPP	0.940304	1000.48	SCZ	RETN	Proteiome	BLOOD	SMR	eQTLGen	SMR	-0.0608859	0.0713365	0.39338		37415601	10.3389/fgene.2023.1191264	Gedik et all Front Genet	BLOOD
RETN	Q9HD89	20389	CIS	Cognition_Meta	BOTH	-,-	0.358034	0.267652	0.419883	DECODE	UKBB_PPP	0.940304	1000.48	MDD	RETN	Proteiome	BLOOD	SMR	eQTLGen	SMR	-0.0171335	0.033978	0.614084		37415601	10.3389/fgene.2023.1191264	Gedik et all Front Genet	BLOOD
RETN	Q9HD89	20389	CIS	Cognition_Meta	BOTH	-,-	0.358034	0.267652	0.419883	DECODE	UKBB_PPP	0.940304	1000.48	BIP	RETN	Proteiome	BLOOD	SMR	eQTLGen	SMR	-0.115737	0.0816916	0.156556		37415601	10.3389/fgene.2023.1191264	Gedik et all Front Genet	BLOOD
RETN	Q9HD89	20389	CIS	Cognition_Meta	BOTH	-,-	0.358034	0.267652	0.419883	DECODE	UKBB_PPP	0.940304	1000.48	SCZ	RETN	Proteiome	BLOOD	SMR	deCODE	SMR	-0.00254644	0.0339442	0.9402		37415601	10.3389/fgene.2023.1191264	Gedik et all Front Genet	BLOOD
RETN	Q9HD89	20389	CIS	Cognition_Meta	BOTH	-,-	0.358034	0.267652	0.419883	DECODE	UKBB_PPP	0.940304	1000.48	MDD	RETN	Proteiome	BLOOD	SMR	deCODE	SMR	0.0566773	0.0309121	0.0667284		37415601	10.3389/fgene.2023.1191264	Gedik et all Front Genet	BLOOD
RETN	Q9HD89	20389	CIS	Cognition_Meta	BOTH	-,-	0.358034	0.267652	0.419883	DECODE	UKBB_PPP	0.940304	1000.48	BIP	RETN	Proteiome	BLOOD	SMR	deCODE	SMR	0.00434936	0.0470113	0.926287		37415601	10.3389/fgene.2023.1191264	Gedik et all Front Genet	BLOOD
RETN	Q9HD89	20389	CIS	Cognition_Meta	BOTH	-,-	0.358034	0.267652	0.419883	DECODE	UKBB_PPP	0.940304	1000.48	General cognitive function	RETN	Proteome	Blood	MR	SCALLOP_consortium	TwoSampleMR	0.00340343	0.00810539	0.67456		36873953	10.3389/fgene.2023.1124431	Huang et al	Blood
RETN	Q9HD89	20389	CIS	Cognition_Meta	BOTH	-,-	0.358034	0.267652	0.419883	DECODE	UKBB_PPP	0.940304	1000.48	General cognitive function	RETN	Proteome	Blood	MR	SCALLOP_consortium	TwoSampleMR	0.00561245	0.0144751	0.698215		36873953	10.3389/fgene.2023.1124431	Huang et al	Blood
RETN	Q9HD89	20389	CIS	Cognition_Meta	BOTH	-,-	0.358034	0.267652	0.419883	DECODE	UKBB_PPP	0.940304	1000.48	General cognitive function	RETN	Proteome	Blood	MR	SCALLOP_consortium	TwoSampleMR	0.0193129	0.0284122	0.513772		36873953	10.3389/fgene.2023.1124431	Huang et al	Blood
RETN	Q9HD89	20389	CIS	Cognition_Meta	BOTH	-,-	0.358034	0.267652	0.419883	DECODE	UKBB_PPP	0.940304	1000.48	gFactor	RETN	Proteome	Blood	MR	SCALLOP_consortium	TwoSampleMR	0.00169785	0.0109915	0.87724		36873953	10.3389/fgene.2023.1124431	Huang et al	Blood
RETN	Q9HD89	20389	CIS	Cognition_Meta	BOTH	-,-	0.358034	0.267652	0.419883	DECODE	UKBB_PPP	0.940304	1000.48	gFactor	RETN	Proteome	Blood	MR	SCALLOP_consortium	TwoSampleMR	0.00262422	0.0151674	0.862638		36873953	10.3389/fgene.2023.1124431	Huang et al	Blood
RETN	Q9HD89	20389	CIS	Cognition_Meta	BOTH	-,-	0.358034	0.267652	0.419883	DECODE	UKBB_PPP	0.940304	1000.48	gFactor	RETN	Proteome	Blood	MR	SCALLOP_consortium	TwoSampleMR	-0.0349526	0.0297927	0.267905		36873953	10.3389/fgene.2023.1124431	Huang et al	Blood
RETN	Q9HD89	20389	CIS	Cognition_Meta	BOTH	-,-	0.358034	0.267652	0.419883	DECODE	UKBB_PPP	0.940304	1000.48	General cognitive function	RETN	Proteome	Blood	MR	SCALLOP_consortium	TwoSampleMR	-0.00130212	0.0177744	0.941601		36873953	10.3389/fgene.2023.1124431	Huang et al	Blood
RETN	Q9HD89	20389	CIS	Cognition_Meta	BOTH	-,-	0.358034	0.267652	0.419883	DECODE	UKBB_PPP	0.940304	1000.48	gFactor	RETN	Proteome	Blood	MR	SCALLOP_consortium	TwoSampleMR	-0.00881845	0.0174092	0.612478		36873953	10.3389/fgene.2023.1124431	Huang et al	Blood
RETN	Q9HD89	20389	CIS	Cognition_Meta	BOTH	-,-	0.358034	0.267652	0.419883	DECODE	UKBB_PPP	0.940304	1000.48	General cognitive function	RETN	Proteome	Blood	MR	SCALLOP_consortium	TwoSampleMR	0.0263222	0.0303251	0.385394		36873953	10.3389/fgene.2023.1124431	Huang et al	Blood
RETN	Q9HD89	20389	CIS	Cognition_Meta	BOTH	-,-	0.358034	0.267652	0.419883	DECODE	UKBB_PPP	0.940304	1000.48	gFactor	RETN	Proteome	Blood	MR	SCALLOP_consortium	TwoSampleMR	0.0308154	0.0293441	0.293654		36873953	10.3389/fgene.2023.1124431	Huang et al	Blood
RETN	Q9HD89	20389	CIS	PGC3_SCZ_NoUKB	BOTH	-,-	0.73213	0.370684	0.982692	DECODE	UKBB_PPP	1.02638	1385.62	SCZ	RETN	Proteome	PLASMA	MR	deCODE	TwoSampleMR	-0.00555246	0.0304896	0.855497		37085628	10.1007/s00439-023-02562-0	Dang et al Human Genetics	BLOOD
RETN	Q9HD89	20389	CIS	PGC3_SCZ_NoUKB	BOTH	-,-	0.73213	0.370684	0.982692	DECODE	UKBB_PPP	1.02638	1385.62	BIP	RETN	Proteome	PLASMA	MR	deCODE	TwoSampleMR	0.00434936	0.0470111	0.926287		37085628	10.1007/s00439-023-02562-0	Dang et al Human Genetics	BLOOD
RETN	Q9HD89	20389	CIS	PGC3_SCZ_NoUKB	BOTH	-,-	0.73213	0.370684	0.982692	DECODE	UKBB_PPP	1.02638	1385.62	Bipolar disorder	RETN	Proteome	PLASMA	MR	INTERVAL	TwoSampleMR	-0.0115205	0.0493421	0.815387		36280454	https://doi.org/10.1016/j.biopsych.2022.08.015	Lu et al Biol Psychiatry	BLOOD
RETN	Q9HD89	20389	CIS	PGC3_SCZ_NoUKB	BOTH	-,-	0.73213	0.370684	0.982692	DECODE	UKBB_PPP	1.02638	1385.62	Bipolar disorder	RETN	Proteome	PLASMA	MR	FENLAND	TwoSampleMR	0.0424509	0.0474894	0.371374		36280454	https://doi.org/10.1016/j.biopsych.2022.08.015	Lu et al Biol Psychiatry	BLOOD
RETN	Q9HD89	20389	CIS	PGC3_SCZ_NoUKB	BOTH	-,-	0.73213	0.370684	0.982692	DECODE	UKBB_PPP	1.02638	1385.62	Major depressive disorder	RETN	Proteome	PLASMA	MR	FENLAND	TwoSampleMR	0.00410959	0.0308219	0.89393		36280454	https://doi.org/10.1016/j.biopsych.2022.08.015	Lu et al Biol Psychiatry	BLOOD
RETN	Q9HD89	20389	CIS	PGC3_SCZ_NoUKB	BOTH	-,-	0.73213	0.370684	0.982692	DECODE	UKBB_PPP	1.02638	1385.62	Schizophrenia	RETN	Proteome	PLASMA	MR	INTERVAL	TwoSampleMR	-0.000164482	0.0376645	0.996516		36280454	https://doi.org/10.1016/j.biopsych.2022.08.015	Lu et al Biol Psychiatry	BLOOD
RETN	Q9HD89	20389	CIS	PGC3_SCZ_NoUKB	BOTH	-,-	0.73213	0.370684	0.982692	DECODE	UKBB_PPP	1.02638	1385.62	Schizophrenia	RETN	Proteome	PLASMA	MR	FENLAND	TwoSampleMR	0.0251967	0.0391416	0.519749		36280454	https://doi.org/10.1016/j.biopsych.2022.08.015	Lu et al Biol Psychiatry	BLOOD
RETN	Q9HD89	20389	CIS	PGC3_SCZ_NoUKB	BOTH	-,-	0.73213	0.370684	0.982692	DECODE	UKBB_PPP	1.02638	1385.62	SCZ	RETN	Proteiome	BLOOD	SMR	eQTLGen	SMR	-0.0608859	0.0713365	0.39338		37415601	10.3389/fgene.2023.1191264	Gedik et all Front Genet	BLOOD
RETN	Q9HD89	20389	CIS	PGC3_SCZ_NoUKB	BOTH	-,-	0.73213	0.370684	0.982692	DECODE	UKBB_PPP	1.02638	1385.62	MDD	RETN	Proteiome	BLOOD	SMR	eQTLGen	SMR	-0.0171335	0.033978	0.614084		37415601	10.3389/fgene.2023.1191264	Gedik et all Front Genet	BLOOD
RETN	Q9HD89	20389	CIS	PGC3_SCZ_NoUKB	BOTH	-,-	0.73213	0.370684	0.982692	DECODE	UKBB_PPP	1.02638	1385.62	BIP	RETN	Proteiome	BLOOD	SMR	eQTLGen	SMR	-0.115737	0.0816916	0.156556		37415601	10.3389/fgene.2023.1191264	Gedik et all Front Genet	BLOOD
RETN	Q9HD89	20389	CIS	PGC3_SCZ_NoUKB	BOTH	-,-	0.73213	0.370684	0.982692	DECODE	UKBB_PPP	1.02638	1385.62	SCZ	RETN	Proteiome	BLOOD	SMR	deCODE	SMR	-0.00254644	0.0339442	0.9402		37415601	10.3389/fgene.2023.1191264	Gedik et all Front Genet	BLOOD
RETN	Q9HD89	20389	CIS	PGC3_SCZ_NoUKB	BOTH	-,-	0.73213	0.370684	0.982692	DECODE	UKBB_PPP	1.02638	1385.62	MDD	RETN	Proteiome	BLOOD	SMR	deCODE	SMR	0.0566773	0.0309121	0.0667284		37415601	10.3389/fgene.2023.1191264	Gedik et all Front Genet	BLOOD
RETN	Q9HD89	20389	CIS	PGC3_SCZ_NoUKB	BOTH	-,-	0.73213	0.370684	0.982692	DECODE	UKBB_PPP	1.02638	1385.62	BIP	RETN	Proteiome	BLOOD	SMR	deCODE	SMR	0.00434936	0.0470113	0.926287		37415601	10.3389/fgene.2023.1191264	Gedik et all Front Genet	BLOOD
RETN	Q9HD89	20389	CIS	PGC3_SCZ_NoUKB	BOTH	-,-	0.73213	0.370684	0.982692	DECODE	UKBB_PPP	1.02638	1385.62	General cognitive function	RETN	Proteome	Blood	MR	SCALLOP_consortium	TwoSampleMR	0.00340343	0.00810539	0.67456		36873953	10.3389/fgene.2023.1124431	Huang et al	Blood
RETN	Q9HD89	20389	CIS	PGC3_SCZ_NoUKB	BOTH	-,-	0.73213	0.370684	0.982692	DECODE	UKBB_PPP	1.02638	1385.62	General cognitive function	RETN	Proteome	Blood	MR	SCALLOP_consortium	TwoSampleMR	0.00561245	0.0144751	0.698215		36873953	10.3389/fgene.2023.1124431	Huang et al	Blood
RETN	Q9HD89	20389	CIS	PGC3_SCZ_NoUKB	BOTH	-,-	0.73213	0.370684	0.982692	DECODE	UKBB_PPP	1.02638	1385.62	General cognitive function	RETN	Proteome	Blood	MR	SCALLOP_consortium	TwoSampleMR	0.0193129	0.0284122	0.513772		36873953	10.3389/fgene.2023.1124431	Huang et al	Blood
RETN	Q9HD89	20389	CIS	PGC3_SCZ_NoUKB	BOTH	-,-	0.73213	0.370684	0.982692	DECODE	UKBB_PPP	1.02638	1385.62	gFactor	RETN	Proteome	Blood	MR	SCALLOP_consortium	TwoSampleMR	0.00169785	0.0109915	0.87724		36873953	10.3389/fgene.2023.1124431	Huang et al	Blood
RETN	Q9HD89	20389	CIS	PGC3_SCZ_NoUKB	BOTH	-,-	0.73213	0.370684	0.982692	DECODE	UKBB_PPP	1.02638	1385.62	gFactor	RETN	Proteome	Blood	MR	SCALLOP_consortium	TwoSampleMR	0.00262422	0.0151674	0.862638		36873953	10.3389/fgene.2023.1124431	Huang et al	Blood
RETN	Q9HD89	20389	CIS	PGC3_SCZ_NoUKB	BOTH	-,-	0.73213	0.370684	0.982692	DECODE	UKBB_PPP	1.02638	1385.62	gFactor	RETN	Proteome	Blood	MR	SCALLOP_consortium	TwoSampleMR	-0.0349526	0.0297927	0.267905		36873953	10.3389/fgene.2023.1124431	Huang et al	Blood
RETN	Q9HD89	20389	CIS	PGC3_SCZ_NoUKB	BOTH	-,-	0.73213	0.370684	0.982692	DECODE	UKBB_PPP	1.02638	1385.62	General cognitive function	RETN	Proteome	Blood	MR	SCALLOP_consortium	TwoSampleMR	-0.00130212	0.0177744	0.941601		36873953	10.3389/fgene.2023.1124431	Huang et al	Blood
RETN	Q9HD89	20389	CIS	PGC3_SCZ_NoUKB	BOTH	-,-	0.73213	0.370684	0.982692	DECODE	UKBB_PPP	1.02638	1385.62	gFactor	RETN	Proteome	Blood	MR	SCALLOP_consortium	TwoSampleMR	-0.00881845	0.0174092	0.612478		36873953	10.3389/fgene.2023.1124431	Huang et al	Blood
RETN	Q9HD89	20389	CIS	PGC3_SCZ_NoUKB	BOTH	-,-	0.73213	0.370684	0.982692	DECODE	UKBB_PPP	1.02638	1385.62	General cognitive function	RETN	Proteome	Blood	MR	SCALLOP_consortium	TwoSampleMR	0.0263222	0.0303251	0.385394		36873953	10.3389/fgene.2023.1124431	Huang et al	Blood
RETN	Q9HD89	20389	CIS	PGC3_SCZ_NoUKB	BOTH	-,-	0.73213	0.370684	0.982692	DECODE	UKBB_PPP	1.02638	1385.62	gFactor	RETN	Proteome	Blood	MR	SCALLOP_consortium	TwoSampleMR	0.0308154	0.0293441	0.293654		36873953	10.3389/fgene.2023.1124431	Huang et al	Blood
RETN	Q9HD89	20389	CIS	BIP_PGC3_noukb	BOTH	-,-	0.886805	0.595234	0.946945	UKBB_PPP	DECODE	1.21717	2224.98	SCZ	RETN	Proteome	PLASMA	MR	deCODE	TwoSampleMR	-0.00555246	0.0304896	0.855497		37085628	10.1007/s00439-023-02562-0	Dang et al Human Genetics	BLOOD
RETN	Q9HD89	20389	CIS	BIP_PGC3_noukb	BOTH	-,-	0.886805	0.595234	0.946945	UKBB_PPP	DECODE	1.21717	2224.98	BIP	RETN	Proteome	PLASMA	MR	deCODE	TwoSampleMR	0.00434936	0.0470111	0.926287		37085628	10.1007/s00439-023-02562-0	Dang et al Human Genetics	BLOOD
RETN	Q9HD89	20389	CIS	BIP_PGC3_noukb	BOTH	-,-	0.886805	0.595234	0.946945	UKBB_PPP	DECODE	1.21717	2224.98	Bipolar disorder	RETN	Proteome	PLASMA	MR	INTERVAL	TwoSampleMR	-0.0115205	0.0493421	0.815387		36280454	https://doi.org/10.1016/j.biopsych.2022.08.015	Lu et al Biol Psychiatry	BLOOD
RETN	Q9HD89	20389	CIS	BIP_PGC3_noukb	BOTH	-,-	0.886805	0.595234	0.946945	UKBB_PPP	DECODE	1.21717	2224.98	Bipolar disorder	RETN	Proteome	PLASMA	MR	FENLAND	TwoSampleMR	0.0424509	0.0474894	0.371374		36280454	https://doi.org/10.1016/j.biopsych.2022.08.015	Lu et al Biol Psychiatry	BLOOD
RETN	Q9HD89	20389	CIS	BIP_PGC3_noukb	BOTH	-,-	0.886805	0.595234	0.946945	UKBB_PPP	DECODE	1.21717	2224.98	Major depressive disorder	RETN	Proteome	PLASMA	MR	FENLAND	TwoSampleMR	0.00410959	0.0308219	0.89393		36280454	https://doi.org/10.1016/j.biopsych.2022.08.015	Lu et al Biol Psychiatry	BLOOD
RETN	Q9HD89	20389	CIS	BIP_PGC3_noukb	BOTH	-,-	0.886805	0.595234	0.946945	UKBB_PPP	DECODE	1.21717	2224.98	Schizophrenia	RETN	Proteome	PLASMA	MR	INTERVAL	TwoSampleMR	-0.000164482	0.0376645	0.996516		36280454	https://doi.org/10.1016/j.biopsych.2022.08.015	Lu et al Biol Psychiatry	BLOOD
RETN	Q9HD89	20389	CIS	BIP_PGC3_noukb	BOTH	-,-	0.886805	0.595234	0.946945	UKBB_PPP	DECODE	1.21717	2224.98	Schizophrenia	RETN	Proteome	PLASMA	MR	FENLAND	TwoSampleMR	0.0251967	0.0391416	0.519749		36280454	https://doi.org/10.1016/j.biopsych.2022.08.015	Lu et al Biol Psychiatry	BLOOD
RETN	Q9HD89	20389	CIS	BIP_PGC3_noukb	BOTH	-,-	0.886805	0.595234	0.946945	UKBB_PPP	DECODE	1.21717	2224.98	SCZ	RETN	Proteiome	BLOOD	SMR	eQTLGen	SMR	-0.0608859	0.0713365	0.39338		37415601	10.3389/fgene.2023.1191264	Gedik et all Front Genet	BLOOD
RETN	Q9HD89	20389	CIS	BIP_PGC3_noukb	BOTH	-,-	0.886805	0.595234	0.946945	UKBB_PPP	DECODE	1.21717	2224.98	MDD	RETN	Proteiome	BLOOD	SMR	eQTLGen	SMR	-0.0171335	0.033978	0.614084		37415601	10.3389/fgene.2023.1191264	Gedik et all Front Genet	BLOOD
RETN	Q9HD89	20389	CIS	BIP_PGC3_noukb	BOTH	-,-	0.886805	0.595234	0.946945	UKBB_PPP	DECODE	1.21717	2224.98	BIP	RETN	Proteiome	BLOOD	SMR	eQTLGen	SMR	-0.115737	0.0816916	0.156556		37415601	10.3389/fgene.2023.1191264	Gedik et all Front Genet	BLOOD
RETN	Q9HD89	20389	CIS	BIP_PGC3_noukb	BOTH	-,-	0.886805	0.595234	0.946945	UKBB_PPP	DECODE	1.21717	2224.98	SCZ	RETN	Proteiome	BLOOD	SMR	deCODE	SMR	-0.00254644	0.0339442	0.9402		37415601	10.3389/fgene.2023.1191264	Gedik et all Front Genet	BLOOD
RETN	Q9HD89	20389	CIS	BIP_PGC3_noukb	BOTH	-,-	0.886805	0.595234	0.946945	UKBB_PPP	DECODE	1.21717	2224.98	MDD	RETN	Proteiome	BLOOD	SMR	deCODE	SMR	0.0566773	0.0309121	0.0667284		37415601	10.3389/fgene.2023.1191264	Gedik et all Front Genet	BLOOD
RETN	Q9HD89	20389	CIS	BIP_PGC3_noukb	BOTH	-,-	0.886805	0.595234	0.946945	UKBB_PPP	DECODE	1.21717	2224.98	BIP	RETN	Proteiome	BLOOD	SMR	deCODE	SMR	0.00434936	0.0470113	0.926287		37415601	10.3389/fgene.2023.1191264	Gedik et all Front Genet	BLOOD
RETN	Q9HD89	20389	CIS	BIP_PGC3_noukb	BOTH	-,-	0.886805	0.595234	0.946945	UKBB_PPP	DECODE	1.21717	2224.98	General cognitive function	RETN	Proteome	Blood	MR	SCALLOP_consortium	TwoSampleMR	0.00340343	0.00810539	0.67456		36873953	10.3389/fgene.2023.1124431	Huang et al	Blood
RETN	Q9HD89	20389	CIS	BIP_PGC3_noukb	BOTH	-,-	0.886805	0.595234	0.946945	UKBB_PPP	DECODE	1.21717	2224.98	General cognitive function	RETN	Proteome	Blood	MR	SCALLOP_consortium	TwoSampleMR	0.00561245	0.0144751	0.698215		36873953	10.3389/fgene.2023.1124431	Huang et al	Blood
RETN	Q9HD89	20389	CIS	BIP_PGC3_noukb	BOTH	-,-	0.886805	0.595234	0.946945	UKBB_PPP	DECODE	1.21717	2224.98	General cognitive function	RETN	Proteome	Blood	MR	SCALLOP_consortium	TwoSampleMR	0.0193129	0.0284122	0.513772		36873953	10.3389/fgene.2023.1124431	Huang et al	Blood
RETN	Q9HD89	20389	CIS	BIP_PGC3_noukb	BOTH	-,-	0.886805	0.595234	0.946945	UKBB_PPP	DECODE	1.21717	2224.98	gFactor	RETN	Proteome	Blood	MR	SCALLOP_consortium	TwoSampleMR	0.00169785	0.0109915	0.87724		36873953	10.3389/fgene.2023.1124431	Huang et al	Blood
RETN	Q9HD89	20389	CIS	BIP_PGC3_noukb	BOTH	-,-	0.886805	0.595234	0.946945	UKBB_PPP	DECODE	1.21717	2224.98	gFactor	RETN	Proteome	Blood	MR	SCALLOP_consortium	TwoSampleMR	0.00262422	0.0151674	0.862638		36873953	10.3389/fgene.2023.1124431	Huang et al	Blood
RETN	Q9HD89	20389	CIS	BIP_PGC3_noukb	BOTH	-,-	0.886805	0.595234	0.946945	UKBB_PPP	DECODE	1.21717	2224.98	gFactor	RETN	Proteome	Blood	MR	SCALLOP_consortium	TwoSampleMR	-0.0349526	0.0297927	0.267905		36873953	10.3389/fgene.2023.1124431	Huang et al	Blood
RETN	Q9HD89	20389	CIS	BIP_PGC3_noukb	BOTH	-,-	0.886805	0.595234	0.946945	UKBB_PPP	DECODE	1.21717	2224.98	General cognitive function	RETN	Proteome	Blood	MR	SCALLOP_consortium	TwoSampleMR	-0.00130212	0.0177744	0.941601		36873953	10.3389/fgene.2023.1124431	Huang et al	Blood
RETN	Q9HD89	20389	CIS	BIP_PGC3_noukb	BOTH	-,-	0.886805	0.595234	0.946945	UKBB_PPP	DECODE	1.21717	2224.98	gFactor	RETN	Proteome	Blood	MR	SCALLOP_consortium	TwoSampleMR	-0.00881845	0.0174092	0.612478		36873953	10.3389/fgene.2023.1124431	Huang et al	Blood
RETN	Q9HD89	20389	CIS	BIP_PGC3_noukb	BOTH	-,-	0.886805	0.595234	0.946945	UKBB_PPP	DECODE	1.21717	2224.98	General cognitive function	RETN	Proteome	Blood	MR	SCALLOP_consortium	TwoSampleMR	0.0263222	0.0303251	0.385394		36873953	10.3389/fgene.2023.1124431	Huang et al	Blood
RETN	Q9HD89	20389	CIS	BIP_PGC3_noukb	BOTH	-,-	0.886805	0.595234	0.946945	UKBB_PPP	DECODE	1.21717	2224.98	gFactor	RETN	Proteome	Blood	MR	SCALLOP_consortium	TwoSampleMR	0.0308154	0.0293441	0.293654		36873953	10.3389/fgene.2023.1124431	Huang et al	Blood
RETN	Q9HD89	20389	TRANS	BIP_PGC3_noukb	BOTH	+,+	0.736319	0.484894	0.759837	DECODE	UKBB_PPP	0.937177	3302.61	SCZ	RETN	Proteome	PLASMA	MR	deCODE	TwoSampleMR	-0.00555246	0.0304896	0.855497		37085628	10.1007/s00439-023-02562-0	Dang et al Human Genetics	BLOOD
RETN	Q9HD89	20389	TRANS	BIP_PGC3_noukb	BOTH	+,+	0.736319	0.484894	0.759837	DECODE	UKBB_PPP	0.937177	3302.61	BIP	RETN	Proteome	PLASMA	MR	deCODE	TwoSampleMR	0.00434936	0.0470111	0.926287		37085628	10.1007/s00439-023-02562-0	Dang et al Human Genetics	BLOOD
RETN	Q9HD89	20389	TRANS	BIP_PGC3_noukb	BOTH	+,+	0.736319	0.484894	0.759837	DECODE	UKBB_PPP	0.937177	3302.61	Bipolar disorder	RETN	Proteome	PLASMA	MR	INTERVAL	TwoSampleMR	-0.0115205	0.0493421	0.815387		36280454	https://doi.org/10.1016/j.biopsych.2022.08.015	Lu et al Biol Psychiatry	BLOOD
RETN	Q9HD89	20389	TRANS	BIP_PGC3_noukb	BOTH	+,+	0.736319	0.484894	0.759837	DECODE	UKBB_PPP	0.937177	3302.61	Bipolar disorder	RETN	Proteome	PLASMA	MR	FENLAND	TwoSampleMR	0.0424509	0.0474894	0.371374		36280454	https://doi.org/10.1016/j.biopsych.2022.08.015	Lu et al Biol Psychiatry	BLOOD
RETN	Q9HD89	20389	TRANS	BIP_PGC3_noukb	BOTH	+,+	0.736319	0.484894	0.759837	DECODE	UKBB_PPP	0.937177	3302.61	Major depressive disorder	RETN	Proteome	PLASMA	MR	FENLAND	TwoSampleMR	0.00410959	0.0308219	0.89393		36280454	https://doi.org/10.1016/j.biopsych.2022.08.015	Lu et al Biol Psychiatry	BLOOD
RETN	Q9HD89	20389	TRANS	BIP_PGC3_noukb	BOTH	+,+	0.736319	0.484894	0.759837	DECODE	UKBB_PPP	0.937177	3302.61	Schizophrenia	RETN	Proteome	PLASMA	MR	INTERVAL	TwoSampleMR	-0.000164482	0.0376645	0.996516		36280454	https://doi.org/10.1016/j.biopsych.2022.08.015	Lu et al Biol Psychiatry	BLOOD
RETN	Q9HD89	20389	TRANS	BIP_PGC3_noukb	BOTH	+,+	0.736319	0.484894	0.759837	DECODE	UKBB_PPP	0.937177	3302.61	Schizophrenia	RETN	Proteome	PLASMA	MR	FENLAND	TwoSampleMR	0.0251967	0.0391416	0.519749		36280454	https://doi.org/10.1016/j.biopsych.2022.08.015	Lu et al Biol Psychiatry	BLOOD
RETN	Q9HD89	20389	TRANS	BIP_PGC3_noukb	BOTH	+,+	0.736319	0.484894	0.759837	DECODE	UKBB_PPP	0.937177	3302.61	SCZ	RETN	Proteiome	BLOOD	SMR	eQTLGen	SMR	-0.0608859	0.0713365	0.39338		37415601	10.3389/fgene.2023.1191264	Gedik et all Front Genet	BLOOD
RETN	Q9HD89	20389	TRANS	BIP_PGC3_noukb	BOTH	+,+	0.736319	0.484894	0.759837	DECODE	UKBB_PPP	0.937177	3302.61	MDD	RETN	Proteiome	BLOOD	SMR	eQTLGen	SMR	-0.0171335	0.033978	0.614084		37415601	10.3389/fgene.2023.1191264	Gedik et all Front Genet	BLOOD
RETN	Q9HD89	20389	TRANS	BIP_PGC3_noukb	BOTH	+,+	0.736319	0.484894	0.759837	DECODE	UKBB_PPP	0.937177	3302.61	BIP	RETN	Proteiome	BLOOD	SMR	eQTLGen	SMR	-0.115737	0.0816916	0.156556		37415601	10.3389/fgene.2023.1191264	Gedik et all Front Genet	BLOOD
RETN	Q9HD89	20389	TRANS	BIP_PGC3_noukb	BOTH	+,+	0.736319	0.484894	0.759837	DECODE	UKBB_PPP	0.937177	3302.61	SCZ	RETN	Proteiome	BLOOD	SMR	deCODE	SMR	-0.00254644	0.0339442	0.9402		37415601	10.3389/fgene.2023.1191264	Gedik et all Front Genet	BLOOD
RETN	Q9HD89	20389	TRANS	BIP_PGC3_noukb	BOTH	+,+	0.736319	0.484894	0.759837	DECODE	UKBB_PPP	0.937177	3302.61	MDD	RETN	Proteiome	BLOOD	SMR	deCODE	SMR	0.0566773	0.0309121	0.0667284		37415601	10.3389/fgene.2023.1191264	Gedik et all Front Genet	BLOOD
RETN	Q9HD89	20389	TRANS	BIP_PGC3_noukb	BOTH	+,+	0.736319	0.484894	0.759837	DECODE	UKBB_PPP	0.937177	3302.61	BIP	RETN	Proteiome	BLOOD	SMR	deCODE	SMR	0.00434936	0.0470113	0.926287		37415601	10.3389/fgene.2023.1191264	Gedik et all Front Genet	BLOOD
RETN	Q9HD89	20389	TRANS	BIP_PGC3_noukb	BOTH	+,+	0.736319	0.484894	0.759837	DECODE	UKBB_PPP	0.937177	3302.61	General cognitive function	RETN	Proteome	Blood	MR	SCALLOP_consortium	TwoSampleMR	0.00340343	0.00810539	0.67456		36873953	10.3389/fgene.2023.1124431	Huang et al	Blood
RETN	Q9HD89	20389	TRANS	BIP_PGC3_noukb	BOTH	+,+	0.736319	0.484894	0.759837	DECODE	UKBB_PPP	0.937177	3302.61	General cognitive function	RETN	Proteome	Blood	MR	SCALLOP_consortium	TwoSampleMR	0.00561245	0.0144751	0.698215		36873953	10.3389/fgene.2023.1124431	Huang et al	Blood
RETN	Q9HD89	20389	TRANS	BIP_PGC3_noukb	BOTH	+,+	0.736319	0.484894	0.759837	DECODE	UKBB_PPP	0.937177	3302.61	General cognitive function	RETN	Proteome	Blood	MR	SCALLOP_consortium	TwoSampleMR	0.0193129	0.0284122	0.513772		36873953	10.3389/fgene.2023.1124431	Huang et al	Blood
RETN	Q9HD89	20389	TRANS	BIP_PGC3_noukb	BOTH	+,+	0.736319	0.484894	0.759837	DECODE	UKBB_PPP	0.937177	3302.61	gFactor	RETN	Proteome	Blood	MR	SCALLOP_consortium	TwoSampleMR	0.00169785	0.0109915	0.87724		36873953	10.3389/fgene.2023.1124431	Huang et al	Blood
RETN	Q9HD89	20389	TRANS	BIP_PGC3_noukb	BOTH	+,+	0.736319	0.484894	0.759837	DECODE	UKBB_PPP	0.937177	3302.61	gFactor	RETN	Proteome	Blood	MR	SCALLOP_consortium	TwoSampleMR	0.00262422	0.0151674	0.862638		36873953	10.3389/fgene.2023.1124431	Huang et al	Blood
RETN	Q9HD89	20389	TRANS	BIP_PGC3_noukb	BOTH	+,+	0.736319	0.484894	0.759837	DECODE	UKBB_PPP	0.937177	3302.61	gFactor	RETN	Proteome	Blood	MR	SCALLOP_consortium	TwoSampleMR	-0.0349526	0.0297927	0.267905		36873953	10.3389/fgene.2023.1124431	Huang et al	Blood
RETN	Q9HD89	20389	TRANS	BIP_PGC3_noukb	BOTH	+,+	0.736319	0.484894	0.759837	DECODE	UKBB_PPP	0.937177	3302.61	General cognitive function	RETN	Proteome	Blood	MR	SCALLOP_consortium	TwoSampleMR	-0.00130212	0.0177744	0.941601		36873953	10.3389/fgene.2023.1124431	Huang et al	Blood
RETN	Q9HD89	20389	TRANS	BIP_PGC3_noukb	BOTH	+,+	0.736319	0.484894	0.759837	DECODE	UKBB_PPP	0.937177	3302.61	gFactor	RETN	Proteome	Blood	MR	SCALLOP_consortium	TwoSampleMR	-0.00881845	0.0174092	0.612478		36873953	10.3389/fgene.2023.1124431	Huang et al	Blood
RETN	Q9HD89	20389	TRANS	BIP_PGC3_noukb	BOTH	+,+	0.736319	0.484894	0.759837	DECODE	UKBB_PPP	0.937177	3302.61	General cognitive function	RETN	Proteome	Blood	MR	SCALLOP_consortium	TwoSampleMR	0.0263222	0.0303251	0.385394		36873953	10.3389/fgene.2023.1124431	Huang et al	Blood
RETN	Q9HD89	20389	TRANS	BIP_PGC3_noukb	BOTH	+,+	0.736319	0.484894	0.759837	DECODE	UKBB_PPP	0.937177	3302.61	gFactor	RETN	Proteome	Blood	MR	SCALLOP_consortium	TwoSampleMR	0.0308154	0.0293441	0.293654		36873953	10.3389/fgene.2023.1124431	Huang et al	Blood
RETN	Q9HD89	20389	TRANS	Depression_iPSYCH_2023	BOTH	-,-	0.293609	0.0982705	0.861145	UKBB_PPP	DECODE	1.08656	669.321	SCZ	RETN	Proteome	PLASMA	MR	deCODE	TwoSampleMR	-0.00555246	0.0304896	0.855497		37085628	10.1007/s00439-023-02562-0	Dang et al Human Genetics	BLOOD
RETN	Q9HD89	20389	TRANS	Depression_iPSYCH_2023	BOTH	-,-	0.293609	0.0982705	0.861145	UKBB_PPP	DECODE	1.08656	669.321	BIP	RETN	Proteome	PLASMA	MR	deCODE	TwoSampleMR	0.00434936	0.0470111	0.926287		37085628	10.1007/s00439-023-02562-0	Dang et al Human Genetics	BLOOD
RETN	Q9HD89	20389	TRANS	Depression_iPSYCH_2023	BOTH	-,-	0.293609	0.0982705	0.861145	UKBB_PPP	DECODE	1.08656	669.321	Bipolar disorder	RETN	Proteome	PLASMA	MR	INTERVAL	TwoSampleMR	-0.0115205	0.0493421	0.815387		36280454	https://doi.org/10.1016/j.biopsych.2022.08.015	Lu et al Biol Psychiatry	BLOOD
RETN	Q9HD89	20389	TRANS	Depression_iPSYCH_2023	BOTH	-,-	0.293609	0.0982705	0.861145	UKBB_PPP	DECODE	1.08656	669.321	Bipolar disorder	RETN	Proteome	PLASMA	MR	FENLAND	TwoSampleMR	0.0424509	0.0474894	0.371374		36280454	https://doi.org/10.1016/j.biopsych.2022.08.015	Lu et al Biol Psychiatry	BLOOD
RETN	Q9HD89	20389	TRANS	Depression_iPSYCH_2023	BOTH	-,-	0.293609	0.0982705	0.861145	UKBB_PPP	DECODE	1.08656	669.321	Major depressive disorder	RETN	Proteome	PLASMA	MR	FENLAND	TwoSampleMR	0.00410959	0.0308219	0.89393		36280454	https://doi.org/10.1016/j.biopsych.2022.08.015	Lu et al Biol Psychiatry	BLOOD
RETN	Q9HD89	20389	TRANS	Depression_iPSYCH_2023	BOTH	-,-	0.293609	0.0982705	0.861145	UKBB_PPP	DECODE	1.08656	669.321	Schizophrenia	RETN	Proteome	PLASMA	MR	INTERVAL	TwoSampleMR	-0.000164482	0.0376645	0.996516		36280454	https://doi.org/10.1016/j.biopsych.2022.08.015	Lu et al Biol Psychiatry	BLOOD
RETN	Q9HD89	20389	TRANS	Depression_iPSYCH_2023	BOTH	-,-	0.293609	0.0982705	0.861145	UKBB_PPP	DECODE	1.08656	669.321	Schizophrenia	RETN	Proteome	PLASMA	MR	FENLAND	TwoSampleMR	0.0251967	0.0391416	0.519749		36280454	https://doi.org/10.1016/j.biopsych.2022.08.015	Lu et al Biol Psychiatry	BLOOD
RETN	Q9HD89	20389	TRANS	Depression_iPSYCH_2023	BOTH	-,-	0.293609	0.0982705	0.861145	UKBB_PPP	DECODE	1.08656	669.321	SCZ	RETN	Proteiome	BLOOD	SMR	eQTLGen	SMR	-0.0608859	0.0713365	0.39338		37415601	10.3389/fgene.2023.1191264	Gedik et all Front Genet	BLOOD
RETN	Q9HD89	20389	TRANS	Depression_iPSYCH_2023	BOTH	-,-	0.293609	0.0982705	0.861145	UKBB_PPP	DECODE	1.08656	669.321	MDD	RETN	Proteiome	BLOOD	SMR	eQTLGen	SMR	-0.0171335	0.033978	0.614084		37415601	10.3389/fgene.2023.1191264	Gedik et all Front Genet	BLOOD
RETN	Q9HD89	20389	TRANS	Depression_iPSYCH_2023	BOTH	-,-	0.293609	0.0982705	0.861145	UKBB_PPP	DECODE	1.08656	669.321	BIP	RETN	Proteiome	BLOOD	SMR	eQTLGen	SMR	-0.115737	0.0816916	0.156556		37415601	10.3389/fgene.2023.1191264	Gedik et all Front Genet	BLOOD
RETN	Q9HD89	20389	TRANS	Depression_iPSYCH_2023	BOTH	-,-	0.293609	0.0982705	0.861145	UKBB_PPP	DECODE	1.08656	669.321	SCZ	RETN	Proteiome	BLOOD	SMR	deCODE	SMR	-0.00254644	0.0339442	0.9402		37415601	10.3389/fgene.2023.1191264	Gedik et all Front Genet	BLOOD
RETN	Q9HD89	20389	TRANS	Depression_iPSYCH_2023	BOTH	-,-	0.293609	0.0982705	0.861145	UKBB_PPP	DECODE	1.08656	669.321	MDD	RETN	Proteiome	BLOOD	SMR	deCODE	SMR	0.0566773	0.0309121	0.0667284		37415601	10.3389/fgene.2023.1191264	Gedik et all Front Genet	BLOOD
RETN	Q9HD89	20389	TRANS	Depression_iPSYCH_2023	BOTH	-,-	0.293609	0.0982705	0.861145	UKBB_PPP	DECODE	1.08656	669.321	BIP	RETN	Proteiome	BLOOD	SMR	deCODE	SMR	0.00434936	0.0470113	0.926287		37415601	10.3389/fgene.2023.1191264	Gedik et all Front Genet	BLOOD
RETN	Q9HD89	20389	TRANS	Depression_iPSYCH_2023	BOTH	-,-	0.293609	0.0982705	0.861145	UKBB_PPP	DECODE	1.08656	669.321	General cognitive function	RETN	Proteome	Blood	MR	SCALLOP_consortium	TwoSampleMR	0.00340343	0.00810539	0.67456		36873953	10.3389/fgene.2023.1124431	Huang et al	Blood
RETN	Q9HD89	20389	TRANS	Depression_iPSYCH_2023	BOTH	-,-	0.293609	0.0982705	0.861145	UKBB_PPP	DECODE	1.08656	669.321	General cognitive function	RETN	Proteome	Blood	MR	SCALLOP_consortium	TwoSampleMR	0.00561245	0.0144751	0.698215		36873953	10.3389/fgene.2023.1124431	Huang et al	Blood
RETN	Q9HD89	20389	TRANS	Depression_iPSYCH_2023	BOTH	-,-	0.293609	0.0982705	0.861145	UKBB_PPP	DECODE	1.08656	669.321	General cognitive function	RETN	Proteome	Blood	MR	SCALLOP_consortium	TwoSampleMR	0.0193129	0.0284122	0.513772		36873953	10.3389/fgene.2023.1124431	Huang et al	Blood
RETN	Q9HD89	20389	TRANS	Depression_iPSYCH_2023	BOTH	-,-	0.293609	0.0982705	0.861145	UKBB_PPP	DECODE	1.08656	669.321	gFactor	RETN	Proteome	Blood	MR	SCALLOP_consortium	TwoSampleMR	0.00169785	0.0109915	0.87724		36873953	10.3389/fgene.2023.1124431	Huang et al	Blood
RETN	Q9HD89	20389	TRANS	Depression_iPSYCH_2023	BOTH	-,-	0.293609	0.0982705	0.861145	UKBB_PPP	DECODE	1.08656	669.321	gFactor	RETN	Proteome	Blood	MR	SCALLOP_consortium	TwoSampleMR	0.00262422	0.0151674	0.862638		36873953	10.3389/fgene.2023.1124431	Huang et al	Blood
RETN	Q9HD89	20389	TRANS	Depression_iPSYCH_2023	BOTH	-,-	0.293609	0.0982705	0.861145	UKBB_PPP	DECODE	1.08656	669.321	gFactor	RETN	Proteome	Blood	MR	SCALLOP_consortium	TwoSampleMR	-0.0349526	0.0297927	0.267905		36873953	10.3389/fgene.2023.1124431	Huang et al	Blood
RETN	Q9HD89	20389	TRANS	Depression_iPSYCH_2023	BOTH	-,-	0.293609	0.0982705	0.861145	UKBB_PPP	DECODE	1.08656	669.321	General cognitive function	RETN	Proteome	Blood	MR	SCALLOP_consortium	TwoSampleMR	-0.00130212	0.0177744	0.941601		36873953	10.3389/fgene.2023.1124431	Huang et al	Blood
RETN	Q9HD89	20389	TRANS	Depression_iPSYCH_2023	BOTH	-,-	0.293609	0.0982705	0.861145	UKBB_PPP	DECODE	1.08656	669.321	gFactor	RETN	Proteome	Blood	MR	SCALLOP_consortium	TwoSampleMR	-0.00881845	0.0174092	0.612478		36873953	10.3389/fgene.2023.1124431	Huang et al	Blood
RETN	Q9HD89	20389	TRANS	Depression_iPSYCH_2023	BOTH	-,-	0.293609	0.0982705	0.861145	UKBB_PPP	DECODE	1.08656	669.321	General cognitive function	RETN	Proteome	Blood	MR	SCALLOP_consortium	TwoSampleMR	0.0263222	0.0303251	0.385394		36873953	10.3389/fgene.2023.1124431	Huang et al	Blood
RETN	Q9HD89	20389	TRANS	Depression_iPSYCH_2023	BOTH	-,-	0.293609	0.0982705	0.861145	UKBB_PPP	DECODE	1.08656	669.321	gFactor	RETN	Proteome	Blood	MR	SCALLOP_consortium	TwoSampleMR	0.0308154	0.0293441	0.293654		36873953	10.3389/fgene.2023.1124431	Huang et al	Blood
RETREG1	Q9H6L5	25964	TRANS	BIP_PGC3_noukb	DECODE_Specific	+,NA		0.0458223	0.0458223	DECODE	DECODE	0.277913	312.096	SCZ	RETREG1	Proteiome	BLOOD	SMR	eQTLGen	SMR	0.067679	0.0480385	0.15888		37415601	10.3389/fgene.2023.1191264	Gedik et all Front Genet	BLOOD
RETREG1	Q9H6L5	25964	TRANS	BIP_PGC3_noukb	DECODE_Specific	+,NA		0.0458223	0.0458223	DECODE	DECODE	0.277913	312.096	MDD	RETREG1	Proteiome	BRAIN	SMR	BrainMeta	SMR	-0.0515278	0.0224198	0.0215439		37415601	10.3389/fgene.2023.1191264	Gedik et all Front Genet	BRAIN
RETREG1	Q9H6L5	25964	TRANS	BIP_PGC3_noukb	DECODE_Specific	+,NA		0.0458223	0.0458223	DECODE	DECODE	0.277913	312.096	BIP	RETREG1	Proteiome	BRAIN	SMR	BrainMeta	SMR	-0.0241863	0.045751	0.597047		37415601	10.3389/fgene.2023.1191264	Gedik et all Front Genet	BRAIN
RETREG1	Q9H6L5	25964	TRANS	BIP_PGC3_noukb	DECODE_Specific	+,NA		0.0458223	0.0458223	DECODE	DECODE	0.277913	312.096	SCZ	RETREG1	Proteiome	BRAIN	SMR	BrainMeta	SMR	0.000946749	0.0373921	0.9798		37415601	10.3389/fgene.2023.1191264	Gedik et all Front Genet	BRAIN
RETREG1	Q9H6L5	25964	TRANS	BIP_PGC3_noukb	DECODE_Specific	+,NA		0.0458223	0.0458223	DECODE	DECODE	0.277913	312.096	MDD	RETREG1	Proteiome	BLOOD	SMR	eQTLGen	SMR	0.0245772	0.0270613	0.363771		37415601	10.3389/fgene.2023.1191264	Gedik et all Front Genet	BLOOD
RETREG1	Q9H6L5	25964	TRANS	BIP_PGC3_noukb	DECODE_Specific	+,NA		0.0458223	0.0458223	DECODE	DECODE	0.277913	312.096	BIP	RETREG1	Proteiome	BLOOD	SMR	eQTLGen	SMR	0.033151	0.0590073	0.574244		37415601	10.3389/fgene.2023.1191264	Gedik et all Front Genet	BLOOD
RETREG1	Q9H6L5	25964	TRANS	Cognition_Meta	DECODE_Specific	-,NA		0.909909	0.909909	DECODE	DECODE	1.41979	6197.39	SCZ	RETREG1	Proteiome	BLOOD	SMR	eQTLGen	SMR	0.067679	0.0480385	0.15888		37415601	10.3389/fgene.2023.1191264	Gedik et all Front Genet	BLOOD
RETREG1	Q9H6L5	25964	TRANS	Cognition_Meta	DECODE_Specific	-,NA		0.909909	0.909909	DECODE	DECODE	1.41979	6197.39	MDD	RETREG1	Proteiome	BRAIN	SMR	BrainMeta	SMR	-0.0515278	0.0224198	0.0215439		37415601	10.3389/fgene.2023.1191264	Gedik et all Front Genet	BRAIN
RETREG1	Q9H6L5	25964	TRANS	Cognition_Meta	DECODE_Specific	-,NA		0.909909	0.909909	DECODE	DECODE	1.41979	6197.39	BIP	RETREG1	Proteiome	BRAIN	SMR	BrainMeta	SMR	-0.0241863	0.045751	0.597047		37415601	10.3389/fgene.2023.1191264	Gedik et all Front Genet	BRAIN
RETREG1	Q9H6L5	25964	TRANS	Cognition_Meta	DECODE_Specific	-,NA		0.909909	0.909909	DECODE	DECODE	1.41979	6197.39	SCZ	RETREG1	Proteiome	BRAIN	SMR	BrainMeta	SMR	0.000946749	0.0373921	0.9798		37415601	10.3389/fgene.2023.1191264	Gedik et all Front Genet	BRAIN
RETREG1	Q9H6L5	25964	TRANS	Cognition_Meta	DECODE_Specific	-,NA		0.909909	0.909909	DECODE	DECODE	1.41979	6197.39	MDD	RETREG1	Proteiome	BLOOD	SMR	eQTLGen	SMR	0.0245772	0.0270613	0.363771		37415601	10.3389/fgene.2023.1191264	Gedik et all Front Genet	BLOOD
RETREG1	Q9H6L5	25964	TRANS	Cognition_Meta	DECODE_Specific	-,NA		0.909909	0.909909	DECODE	DECODE	1.41979	6197.39	BIP	RETREG1	Proteiome	BLOOD	SMR	eQTLGen	SMR	0.033151	0.0590073	0.574244		37415601	10.3389/fgene.2023.1191264	Gedik et all Front Genet	BLOOD
RETREG1	Q9H6L5	25964	TRANS	Depression_iPSYCH_2023	DECODE_Specific	-,NA		0.839887	0.839887	DECODE	DECODE	1.42265	5720.47	SCZ	RETREG1	Proteiome	BLOOD	SMR	eQTLGen	SMR	0.067679	0.0480385	0.15888		37415601	10.3389/fgene.2023.1191264	Gedik et all Front Genet	BLOOD
RETREG1	Q9H6L5	25964	TRANS	Depression_iPSYCH_2023	DECODE_Specific	-,NA		0.839887	0.839887	DECODE	DECODE	1.42265	5720.47	MDD	RETREG1	Proteiome	BRAIN	SMR	BrainMeta	SMR	-0.0515278	0.0224198	0.0215439		37415601	10.3389/fgene.2023.1191264	Gedik et all Front Genet	BRAIN
RETREG1	Q9H6L5	25964	TRANS	Depression_iPSYCH_2023	DECODE_Specific	-,NA		0.839887	0.839887	DECODE	DECODE	1.42265	5720.47	BIP	RETREG1	Proteiome	BRAIN	SMR	BrainMeta	SMR	-0.0241863	0.045751	0.597047		37415601	10.3389/fgene.2023.1191264	Gedik et all Front Genet	BRAIN
RETREG1	Q9H6L5	25964	TRANS	Depression_iPSYCH_2023	DECODE_Specific	-,NA		0.839887	0.839887	DECODE	DECODE	1.42265	5720.47	SCZ	RETREG1	Proteiome	BRAIN	SMR	BrainMeta	SMR	0.000946749	0.0373921	0.9798		37415601	10.3389/fgene.2023.1191264	Gedik et all Front Genet	BRAIN
RETREG1	Q9H6L5	25964	TRANS	Depression_iPSYCH_2023	DECODE_Specific	-,NA		0.839887	0.839887	DECODE	DECODE	1.42265	5720.47	MDD	RETREG1	Proteiome	BLOOD	SMR	eQTLGen	SMR	0.0245772	0.0270613	0.363771		37415601	10.3389/fgene.2023.1191264	Gedik et all Front Genet	BLOOD
RETREG1	Q9H6L5	25964	TRANS	Depression_iPSYCH_2023	DECODE_Specific	-,NA		0.839887	0.839887	DECODE	DECODE	1.42265	5720.47	BIP	RETREG1	Proteiome	BLOOD	SMR	eQTLGen	SMR	0.033151	0.0590073	0.574244		37415601	10.3389/fgene.2023.1191264	Gedik et all Front Genet	BLOOD
RETREG1	Q9H6L5	25964	TRANS	PGC3_SCZ_NoUKB	DECODE_Specific	+,NA		0.00771327	0.00771327	DECODE	DECODE	0.227425	52.5351	SCZ	RETREG1	Proteiome	BLOOD	SMR	eQTLGen	SMR	0.067679	0.0480385	0.15888		37415601	10.3389/fgene.2023.1191264	Gedik et all Front Genet	BLOOD
RETREG1	Q9H6L5	25964	TRANS	PGC3_SCZ_NoUKB	DECODE_Specific	+,NA		0.00771327	0.00771327	DECODE	DECODE	0.227425	52.5351	MDD	RETREG1	Proteiome	BRAIN	SMR	BrainMeta	SMR	-0.0515278	0.0224198	0.0215439		37415601	10.3389/fgene.2023.1191264	Gedik et all Front Genet	BRAIN
RETREG1	Q9H6L5	25964	TRANS	PGC3_SCZ_NoUKB	DECODE_Specific	+,NA		0.00771327	0.00771327	DECODE	DECODE	0.227425	52.5351	BIP	RETREG1	Proteiome	BRAIN	SMR	BrainMeta	SMR	-0.0241863	0.045751	0.597047		37415601	10.3389/fgene.2023.1191264	Gedik et all Front Genet	BRAIN
RETREG1	Q9H6L5	25964	TRANS	PGC3_SCZ_NoUKB	DECODE_Specific	+,NA		0.00771327	0.00771327	DECODE	DECODE	0.227425	52.5351	SCZ	RETREG1	Proteiome	BRAIN	SMR	BrainMeta	SMR	0.000946749	0.0373921	0.9798		37415601	10.3389/fgene.2023.1191264	Gedik et all Front Genet	BRAIN
RETREG1	Q9H6L5	25964	TRANS	PGC3_SCZ_NoUKB	DECODE_Specific	+,NA		0.00771327	0.00771327	DECODE	DECODE	0.227425	52.5351	MDD	RETREG1	Proteiome	BLOOD	SMR	eQTLGen	SMR	0.0245772	0.0270613	0.363771		37415601	10.3389/fgene.2023.1191264	Gedik et all Front Genet	BLOOD
RETREG1	Q9H6L5	25964	TRANS	PGC3_SCZ_NoUKB	DECODE_Specific	+,NA		0.00771327	0.00771327	DECODE	DECODE	0.227425	52.5351	BIP	RETREG1	Proteiome	BLOOD	SMR	eQTLGen	SMR	0.033151	0.0590073	0.574244		37415601	10.3389/fgene.2023.1191264	Gedik et all Front Genet	BLOOD
REXO2	Q9Y3B8	17851	CIS	PGC3_SCZ_NoUKB	DECODE_Specific	-,NA		0.48989	0.48989	DECODE	DECODE	1.13388	1831.21	Bipolar disorder	REXO2	Proteome	PLASMA	MR	FENLAND	TwoSampleMR	-0.0152245	0.077193	0.84365		36280454	https://doi.org/10.1016/j.biopsych.2022.08.015	Lu et al Biol Psychiatry	BLOOD
REXO2	Q9Y3B8	17851	CIS	PGC3_SCZ_NoUKB	DECODE_Specific	-,NA		0.48989	0.48989	DECODE	DECODE	1.13388	1831.21	Major depressive disorder	REXO2	Proteome	PLASMA	MR	FENLAND	TwoSampleMR	0.0122807	0.0345029	0.721891		36280454	https://doi.org/10.1016/j.biopsych.2022.08.015	Lu et al Biol Psychiatry	BLOOD
REXO2	Q9Y3B8	17851	CIS	PGC3_SCZ_NoUKB	DECODE_Specific	-,NA		0.48989	0.48989	DECODE	DECODE	1.13388	1831.21	Schizophrenia	REXO2	Proteome	PLASMA	MR	FENLAND	TwoSampleMR	-0.0356641	0.0701754	0.611304		36280454	https://doi.org/10.1016/j.biopsych.2022.08.015	Lu et al Biol Psychiatry	BLOOD
REXO2	Q9Y3B8	17851	CIS	PGC3_SCZ_NoUKB	DECODE_Specific	-,NA		0.48989	0.48989	DECODE	DECODE	1.13388	1831.21	SCZ_PGC3	REXO2	Transcriptome_Transcriptlvel	DLPFC	SMR	CMC+GTEX	SMR	0.0165774	0.0241944	0.493233		35460606	10.1016/j.ajhg.2022.04.004	Jiang eet all Am J Hum Genet	BRAIN
REXO2	Q9Y3B8	17851	CIS	PGC3_SCZ_NoUKB	DECODE_Specific	-,NA		0.48989	0.48989	DECODE	DECODE	1.13388	1831.21	SCZ_PGC3	REXO2	Transcriptome_Transcriptlvel	DLPFC	SMR	CMC+GTEX	SMR	-0.0100467	0.0284794	0.724259		35460606	10.1016/j.ajhg.2022.04.004	Jiang eet all Am J Hum Genet	BRAIN
REXO2	Q9Y3B8	17851	CIS	PGC3_SCZ_NoUKB	DECODE_Specific	-,NA		0.48989	0.48989	DECODE	DECODE	1.13388	1831.21	Depression Howard et all	REXO2	Proteiome	BRAIN DPFC	SMR	ROS/MAP	SMR	0.0823799	0.161439	0.609852		33846625	10.1038/s41593-021-00832-6	Wingo Nat Neurosci	BRAIN
REXO2	Q9Y3B8	17851	CIS	PGC3_SCZ_NoUKB	DECODE_Specific	-,NA		0.48989	0.48989	DECODE	DECODE	1.13388	1831.21	SCZ	REXO2	Proteiome	BLOOD	SMR	eQTLGen	SMR	0.0244462	0.0897256	0.785272		37415601	10.3389/fgene.2023.1191264	Gedik et all Front Genet	BLOOD
REXO2	Q9Y3B8	17851	CIS	PGC3_SCZ_NoUKB	DECODE_Specific	-,NA		0.48989	0.48989	DECODE	DECODE	1.13388	1831.21	MDD	REXO2	Proteiome	BLOOD	SMR	eQTLGen	SMR	0.054234	0.0524093	0.300755		37415601	10.3389/fgene.2023.1191264	Gedik et all Front Genet	BLOOD
REXO2	Q9Y3B8	17851	CIS	PGC3_SCZ_NoUKB	DECODE_Specific	-,NA		0.48989	0.48989	DECODE	DECODE	1.13388	1831.21	BIP	REXO2	Proteiome	BLOOD	SMR	eQTLGen	SMR	-0.0135673	0.11369	0.905009		37415601	10.3389/fgene.2023.1191264	Gedik et all Front Genet	BLOOD
REXO2	Q9Y3B8	17851	CIS	PGC3_SCZ_NoUKB	DECODE_Specific	-,NA		0.48989	0.48989	DECODE	DECODE	1.13388	1831.21	SCZ	REXO2	Proteiome	BLOOD	SMR	deCODE	SMR	-0.0297911	0.0774046	0.70033		37415601	10.3389/fgene.2023.1191264	Gedik et all Front Genet	BLOOD
REXO2	Q9Y3B8	17851	CIS	PGC3_SCZ_NoUKB	DECODE_Specific	-,NA		0.48989	0.48989	DECODE	DECODE	1.13388	1831.21	MDD	REXO2	Proteiome	BRAIN	SMR	Wingo et al., 2022, in 722 samples	SMR	0.00685871	0.0137439	0.617753		37415601	10.3389/fgene.2023.1191264	Gedik et all Front Genet	BRAIN
REXO2	Q9Y3B8	17851	CIS	PGC3_SCZ_NoUKB	DECODE_Specific	-,NA		0.48989	0.48989	DECODE	DECODE	1.13388	1831.21	BIP	REXO2	Proteiome	BRAIN	SMR	Wingo et al., 2022, in 722 samples	SMR	0.0203719	0.0304796	0.503892		37415601	10.3389/fgene.2023.1191264	Gedik et all Front Genet	BRAIN
REXO2	Q9Y3B8	17851	CIS	PGC3_SCZ_NoUKB	DECODE_Specific	-,NA		0.48989	0.48989	DECODE	DECODE	1.13388	1831.21	SCZ	REXO2	Proteiome	BRAIN	SMR	Wingo et al., 2022, in 722 samples	SMR	0.031869	0.0281072	0.256862		37415601	10.3389/fgene.2023.1191264	Gedik et all Front Genet	BRAIN
REXO2	Q9Y3B8	17851	CIS	PGC3_SCZ_NoUKB	DECODE_Specific	-,NA		0.48989	0.48989	DECODE	DECODE	1.13388	1831.21	MDD	REXO2	Proteiome	BLOOD	SMR	deCODE	SMR	0.0148291	0.0380577	0.696796		37415601	10.3389/fgene.2023.1191264	Gedik et all Front Genet	BLOOD
REXO2	Q9Y3B8	17851	CIS	PGC3_SCZ_NoUKB	DECODE_Specific	-,NA		0.48989	0.48989	DECODE	DECODE	1.13388	1831.21	BIP	REXO2	Proteiome	BLOOD	SMR	deCODE	SMR	-0.0238351	0.0851269	0.779481		37415601	10.3389/fgene.2023.1191264	Gedik et all Front Genet	BLOOD
REXO2	Q9Y3B8	17851	CIS	PGC3_SCZ_NoUKB	DECODE_Specific	-,NA		0.48989	0.48989	DECODE	DECODE	1.13388	1831.21	SCZ.Clozuk.2018	REXO2	Transcriptome	BRAIN	TWAS	PsychENCODE	FUSION	1.04549		0.296		30545856	10.1126/science.aat8127	Gandal et all science	BRAIN
REXO2	Q9Y3B8	17851	CIS	PGC3_SCZ_NoUKB	DECODE_Specific	-,NA		0.48989	0.48989	DECODE	DECODE	1.13388	1831.21	BD.PGC.ruderferCell2018	REXO2	Transcriptome	BRAIN	TWAS	PsychENCODE	FUSION	-0.37845		0.705		30545856	10.1126/science.aat8127	Gandal et all science	BRAIN
REXO2	Q9Y3B8	17851	CIS	PGC3_SCZ_NoUKB	DECODE_Specific	-,NA		0.48989	0.48989	DECODE	DECODE	1.13388	1831.21	Depression Howard et all	REXO2	Proteiome	BRAIN DPFC	PWAS	ROS/MAP	FUSION	-0.312		0.755		33846625	10.1038/s41593-021-00832-6	Wingo Nat Neurosci	BRAIN
REXO2	Q9Y3B8	17851	CIS	Depression_iPSYCH_2023	DECODE_Specific	-,NA		0.539635	0.539635	DECODE	DECODE	1.21589	2017.16	Bipolar disorder	REXO2	Proteome	PLASMA	MR	FENLAND	TwoSampleMR	-0.0152245	0.077193	0.84365		36280454	https://doi.org/10.1016/j.biopsych.2022.08.015	Lu et al Biol Psychiatry	BLOOD
REXO2	Q9Y3B8	17851	CIS	Depression_iPSYCH_2023	DECODE_Specific	-,NA		0.539635	0.539635	DECODE	DECODE	1.21589	2017.16	Major depressive disorder	REXO2	Proteome	PLASMA	MR	FENLAND	TwoSampleMR	0.0122807	0.0345029	0.721891		36280454	https://doi.org/10.1016/j.biopsych.2022.08.015	Lu et al Biol Psychiatry	BLOOD
REXO2	Q9Y3B8	17851	CIS	Depression_iPSYCH_2023	DECODE_Specific	-,NA		0.539635	0.539635	DECODE	DECODE	1.21589	2017.16	Schizophrenia	REXO2	Proteome	PLASMA	MR	FENLAND	TwoSampleMR	-0.0356641	0.0701754	0.611304		36280454	https://doi.org/10.1016/j.biopsych.2022.08.015	Lu et al Biol Psychiatry	BLOOD
REXO2	Q9Y3B8	17851	CIS	Depression_iPSYCH_2023	DECODE_Specific	-,NA		0.539635	0.539635	DECODE	DECODE	1.21589	2017.16	SCZ_PGC3	REXO2	Transcriptome_Transcriptlvel	DLPFC	SMR	CMC+GTEX	SMR	0.0165774	0.0241944	0.493233		35460606	10.1016/j.ajhg.2022.04.004	Jiang eet all Am J Hum Genet	BRAIN
REXO2	Q9Y3B8	17851	CIS	Depression_iPSYCH_2023	DECODE_Specific	-,NA		0.539635	0.539635	DECODE	DECODE	1.21589	2017.16	SCZ_PGC3	REXO2	Transcriptome_Transcriptlvel	DLPFC	SMR	CMC+GTEX	SMR	-0.0100467	0.0284794	0.724259		35460606	10.1016/j.ajhg.2022.04.004	Jiang eet all Am J Hum Genet	BRAIN
REXO2	Q9Y3B8	17851	CIS	Depression_iPSYCH_2023	DECODE_Specific	-,NA		0.539635	0.539635	DECODE	DECODE	1.21589	2017.16	Depression Howard et all	REXO2	Proteiome	BRAIN DPFC	SMR	ROS/MAP	SMR	0.0823799	0.161439	0.609852		33846625	10.1038/s41593-021-00832-6	Wingo Nat Neurosci	BRAIN
REXO2	Q9Y3B8	17851	CIS	Depression_iPSYCH_2023	DECODE_Specific	-,NA		0.539635	0.539635	DECODE	DECODE	1.21589	2017.16	SCZ	REXO2	Proteiome	BLOOD	SMR	eQTLGen	SMR	0.0244462	0.0897256	0.785272		37415601	10.3389/fgene.2023.1191264	Gedik et all Front Genet	BLOOD
REXO2	Q9Y3B8	17851	CIS	Depression_iPSYCH_2023	DECODE_Specific	-,NA		0.539635	0.539635	DECODE	DECODE	1.21589	2017.16	MDD	REXO2	Proteiome	BLOOD	SMR	eQTLGen	SMR	0.054234	0.0524093	0.300755		37415601	10.3389/fgene.2023.1191264	Gedik et all Front Genet	BLOOD
REXO2	Q9Y3B8	17851	CIS	Depression_iPSYCH_2023	DECODE_Specific	-,NA		0.539635	0.539635	DECODE	DECODE	1.21589	2017.16	BIP	REXO2	Proteiome	BLOOD	SMR	eQTLGen	SMR	-0.0135673	0.11369	0.905009		37415601	10.3389/fgene.2023.1191264	Gedik et all Front Genet	BLOOD
REXO2	Q9Y3B8	17851	CIS	Depression_iPSYCH_2023	DECODE_Specific	-,NA		0.539635	0.539635	DECODE	DECODE	1.21589	2017.16	SCZ	REXO2	Proteiome	BLOOD	SMR	deCODE	SMR	-0.0297911	0.0774046	0.70033		37415601	10.3389/fgene.2023.1191264	Gedik et all Front Genet	BLOOD
REXO2	Q9Y3B8	17851	CIS	Depression_iPSYCH_2023	DECODE_Specific	-,NA		0.539635	0.539635	DECODE	DECODE	1.21589	2017.16	MDD	REXO2	Proteiome	BRAIN	SMR	Wingo et al., 2022, in 722 samples	SMR	0.00685871	0.0137439	0.617753		37415601	10.3389/fgene.2023.1191264	Gedik et all Front Genet	BRAIN
REXO2	Q9Y3B8	17851	CIS	Depression_iPSYCH_2023	DECODE_Specific	-,NA		0.539635	0.539635	DECODE	DECODE	1.21589	2017.16	BIP	REXO2	Proteiome	BRAIN	SMR	Wingo et al., 2022, in 722 samples	SMR	0.0203719	0.0304796	0.503892		37415601	10.3389/fgene.2023.1191264	Gedik et all Front Genet	BRAIN
REXO2	Q9Y3B8	17851	CIS	Depression_iPSYCH_2023	DECODE_Specific	-,NA		0.539635	0.539635	DECODE	DECODE	1.21589	2017.16	SCZ	REXO2	Proteiome	BRAIN	SMR	Wingo et al., 2022, in 722 samples	SMR	0.031869	0.0281072	0.256862		37415601	10.3389/fgene.2023.1191264	Gedik et all Front Genet	BRAIN
REXO2	Q9Y3B8	17851	CIS	Depression_iPSYCH_2023	DECODE_Specific	-,NA		0.539635	0.539635	DECODE	DECODE	1.21589	2017.16	MDD	REXO2	Proteiome	BLOOD	SMR	deCODE	SMR	0.0148291	0.0380577	0.696796		37415601	10.3389/fgene.2023.1191264	Gedik et all Front Genet	BLOOD
REXO2	Q9Y3B8	17851	CIS	Depression_iPSYCH_2023	DECODE_Specific	-,NA		0.539635	0.539635	DECODE	DECODE	1.21589	2017.16	BIP	REXO2	Proteiome	BLOOD	SMR	deCODE	SMR	-0.0238351	0.0851269	0.779481		37415601	10.3389/fgene.2023.1191264	Gedik et all Front Genet	BLOOD
REXO2	Q9Y3B8	17851	CIS	Depression_iPSYCH_2023	DECODE_Specific	-,NA		0.539635	0.539635	DECODE	DECODE	1.21589	2017.16	SCZ.Clozuk.2018	REXO2	Transcriptome	BRAIN	TWAS	PsychENCODE	FUSION	1.04549		0.296		30545856	10.1126/science.aat8127	Gandal et all science	BRAIN
REXO2	Q9Y3B8	17851	CIS	Depression_iPSYCH_2023	DECODE_Specific	-,NA		0.539635	0.539635	DECODE	DECODE	1.21589	2017.16	BD.PGC.ruderferCell2018	REXO2	Transcriptome	BRAIN	TWAS	PsychENCODE	FUSION	-0.37845		0.705		30545856	10.1126/science.aat8127	Gandal et all science	BRAIN
REXO2	Q9Y3B8	17851	CIS	Depression_iPSYCH_2023	DECODE_Specific	-,NA		0.539635	0.539635	DECODE	DECODE	1.21589	2017.16	Depression Howard et all	REXO2	Proteiome	BRAIN DPFC	PWAS	ROS/MAP	FUSION	-0.312		0.755		33846625	10.1038/s41593-021-00832-6	Wingo Nat Neurosci	BRAIN
REXO2	Q9Y3B8	17851	CIS	BIP_PGC3_noukb	DECODE_Specific	-,NA		0.684007	0.684007	DECODE	DECODE	1.27015	2556.82	Bipolar disorder	REXO2	Proteome	PLASMA	MR	FENLAND	TwoSampleMR	-0.0152245	0.077193	0.84365		36280454	https://doi.org/10.1016/j.biopsych.2022.08.015	Lu et al Biol Psychiatry	BLOOD
REXO2	Q9Y3B8	17851	CIS	BIP_PGC3_noukb	DECODE_Specific	-,NA		0.684007	0.684007	DECODE	DECODE	1.27015	2556.82	Major depressive disorder	REXO2	Proteome	PLASMA	MR	FENLAND	TwoSampleMR	0.0122807	0.0345029	0.721891		36280454	https://doi.org/10.1016/j.biopsych.2022.08.015	Lu et al Biol Psychiatry	BLOOD
REXO2	Q9Y3B8	17851	CIS	BIP_PGC3_noukb	DECODE_Specific	-,NA		0.684007	0.684007	DECODE	DECODE	1.27015	2556.82	Schizophrenia	REXO2	Proteome	PLASMA	MR	FENLAND	TwoSampleMR	-0.0356641	0.0701754	0.611304		36280454	https://doi.org/10.1016/j.biopsych.2022.08.015	Lu et al Biol Psychiatry	BLOOD
REXO2	Q9Y3B8	17851	CIS	BIP_PGC3_noukb	DECODE_Specific	-,NA		0.684007	0.684007	DECODE	DECODE	1.27015	2556.82	SCZ_PGC3	REXO2	Transcriptome_Transcriptlvel	DLPFC	SMR	CMC+GTEX	SMR	0.0165774	0.0241944	0.493233		35460606	10.1016/j.ajhg.2022.04.004	Jiang eet all Am J Hum Genet	BRAIN
REXO2	Q9Y3B8	17851	CIS	BIP_PGC3_noukb	DECODE_Specific	-,NA		0.684007	0.684007	DECODE	DECODE	1.27015	2556.82	SCZ_PGC3	REXO2	Transcriptome_Transcriptlvel	DLPFC	SMR	CMC+GTEX	SMR	-0.0100467	0.0284794	0.724259		35460606	10.1016/j.ajhg.2022.04.004	Jiang eet all Am J Hum Genet	BRAIN
REXO2	Q9Y3B8	17851	CIS	BIP_PGC3_noukb	DECODE_Specific	-,NA		0.684007	0.684007	DECODE	DECODE	1.27015	2556.82	Depression Howard et all	REXO2	Proteiome	BRAIN DPFC	SMR	ROS/MAP	SMR	0.0823799	0.161439	0.609852		33846625	10.1038/s41593-021-00832-6	Wingo Nat Neurosci	BRAIN
REXO2	Q9Y3B8	17851	CIS	BIP_PGC3_noukb	DECODE_Specific	-,NA		0.684007	0.684007	DECODE	DECODE	1.27015	2556.82	SCZ	REXO2	Proteiome	BLOOD	SMR	eQTLGen	SMR	0.0244462	0.0897256	0.785272		37415601	10.3389/fgene.2023.1191264	Gedik et all Front Genet	BLOOD
REXO2	Q9Y3B8	17851	CIS	BIP_PGC3_noukb	DECODE_Specific	-,NA		0.684007	0.684007	DECODE	DECODE	1.27015	2556.82	MDD	REXO2	Proteiome	BLOOD	SMR	eQTLGen	SMR	0.054234	0.0524093	0.300755		37415601	10.3389/fgene.2023.1191264	Gedik et all Front Genet	BLOOD
REXO2	Q9Y3B8	17851	CIS	BIP_PGC3_noukb	DECODE_Specific	-,NA		0.684007	0.684007	DECODE	DECODE	1.27015	2556.82	BIP	REXO2	Proteiome	BLOOD	SMR	eQTLGen	SMR	-0.0135673	0.11369	0.905009		37415601	10.3389/fgene.2023.1191264	Gedik et all Front Genet	BLOOD
REXO2	Q9Y3B8	17851	CIS	BIP_PGC3_noukb	DECODE_Specific	-,NA		0.684007	0.684007	DECODE	DECODE	1.27015	2556.82	SCZ	REXO2	Proteiome	BLOOD	SMR	deCODE	SMR	-0.0297911	0.0774046	0.70033		37415601	10.3389/fgene.2023.1191264	Gedik et all Front Genet	BLOOD
REXO2	Q9Y3B8	17851	CIS	BIP_PGC3_noukb	DECODE_Specific	-,NA		0.684007	0.684007	DECODE	DECODE	1.27015	2556.82	MDD	REXO2	Proteiome	BRAIN	SMR	Wingo et al., 2022, in 722 samples	SMR	0.00685871	0.0137439	0.617753		37415601	10.3389/fgene.2023.1191264	Gedik et all Front Genet	BRAIN
REXO2	Q9Y3B8	17851	CIS	BIP_PGC3_noukb	DECODE_Specific	-,NA		0.684007	0.684007	DECODE	DECODE	1.27015	2556.82	BIP	REXO2	Proteiome	BRAIN	SMR	Wingo et al., 2022, in 722 samples	SMR	0.0203719	0.0304796	0.503892		37415601	10.3389/fgene.2023.1191264	Gedik et all Front Genet	BRAIN
REXO2	Q9Y3B8	17851	CIS	BIP_PGC3_noukb	DECODE_Specific	-,NA		0.684007	0.684007	DECODE	DECODE	1.27015	2556.82	SCZ	REXO2	Proteiome	BRAIN	SMR	Wingo et al., 2022, in 722 samples	SMR	0.031869	0.0281072	0.256862		37415601	10.3389/fgene.2023.1191264	Gedik et all Front Genet	BRAIN
REXO2	Q9Y3B8	17851	CIS	BIP_PGC3_noukb	DECODE_Specific	-,NA		0.684007	0.684007	DECODE	DECODE	1.27015	2556.82	MDD	REXO2	Proteiome	BLOOD	SMR	deCODE	SMR	0.0148291	0.0380577	0.696796		37415601	10.3389/fgene.2023.1191264	Gedik et all Front Genet	BLOOD
REXO2	Q9Y3B8	17851	CIS	BIP_PGC3_noukb	DECODE_Specific	-,NA		0.684007	0.684007	DECODE	DECODE	1.27015	2556.82	BIP	REXO2	Proteiome	BLOOD	SMR	deCODE	SMR	-0.0238351	0.0851269	0.779481		37415601	10.3389/fgene.2023.1191264	Gedik et all Front Genet	BLOOD
REXO2	Q9Y3B8	17851	CIS	BIP_PGC3_noukb	DECODE_Specific	-,NA		0.684007	0.684007	DECODE	DECODE	1.27015	2556.82	SCZ.Clozuk.2018	REXO2	Transcriptome	BRAIN	TWAS	PsychENCODE	FUSION	1.04549		0.296		30545856	10.1126/science.aat8127	Gandal et all science	BRAIN
REXO2	Q9Y3B8	17851	CIS	BIP_PGC3_noukb	DECODE_Specific	-,NA		0.684007	0.684007	DECODE	DECODE	1.27015	2556.82	BD.PGC.ruderferCell2018	REXO2	Transcriptome	BRAIN	TWAS	PsychENCODE	FUSION	-0.37845		0.705		30545856	10.1126/science.aat8127	Gandal et all science	BRAIN
REXO2	Q9Y3B8	17851	CIS	BIP_PGC3_noukb	DECODE_Specific	-,NA		0.684007	0.684007	DECODE	DECODE	1.27015	2556.82	Depression Howard et all	REXO2	Proteiome	BRAIN DPFC	PWAS	ROS/MAP	FUSION	-0.312		0.755		33846625	10.1038/s41593-021-00832-6	Wingo Nat Neurosci	BRAIN
REXO2	Q9Y3B8	17851	CIS	Cognition_Meta	DECODE_Specific	+,NA		0.669521	0.669521	DECODE	DECODE	1.30893	2502.67	Bipolar disorder	REXO2	Proteome	PLASMA	MR	FENLAND	TwoSampleMR	-0.0152245	0.077193	0.84365		36280454	https://doi.org/10.1016/j.biopsych.2022.08.015	Lu et al Biol Psychiatry	BLOOD
REXO2	Q9Y3B8	17851	CIS	Cognition_Meta	DECODE_Specific	+,NA		0.669521	0.669521	DECODE	DECODE	1.30893	2502.67	Major depressive disorder	REXO2	Proteome	PLASMA	MR	FENLAND	TwoSampleMR	0.0122807	0.0345029	0.721891		36280454	https://doi.org/10.1016/j.biopsych.2022.08.015	Lu et al Biol Psychiatry	BLOOD
REXO2	Q9Y3B8	17851	CIS	Cognition_Meta	DECODE_Specific	+,NA		0.669521	0.669521	DECODE	DECODE	1.30893	2502.67	Schizophrenia	REXO2	Proteome	PLASMA	MR	FENLAND	TwoSampleMR	-0.0356641	0.0701754	0.611304		36280454	https://doi.org/10.1016/j.biopsych.2022.08.015	Lu et al Biol Psychiatry	BLOOD
REXO2	Q9Y3B8	17851	CIS	Cognition_Meta	DECODE_Specific	+,NA		0.669521	0.669521	DECODE	DECODE	1.30893	2502.67	SCZ_PGC3	REXO2	Transcriptome_Transcriptlvel	DLPFC	SMR	CMC+GTEX	SMR	0.0165774	0.0241944	0.493233		35460606	10.1016/j.ajhg.2022.04.004	Jiang eet all Am J Hum Genet	BRAIN
REXO2	Q9Y3B8	17851	CIS	Cognition_Meta	DECODE_Specific	+,NA		0.669521	0.669521	DECODE	DECODE	1.30893	2502.67	SCZ_PGC3	REXO2	Transcriptome_Transcriptlvel	DLPFC	SMR	CMC+GTEX	SMR	-0.0100467	0.0284794	0.724259		35460606	10.1016/j.ajhg.2022.04.004	Jiang eet all Am J Hum Genet	BRAIN
REXO2	Q9Y3B8	17851	CIS	Cognition_Meta	DECODE_Specific	+,NA		0.669521	0.669521	DECODE	DECODE	1.30893	2502.67	Depression Howard et all	REXO2	Proteiome	BRAIN DPFC	SMR	ROS/MAP	SMR	0.0823799	0.161439	0.609852		33846625	10.1038/s41593-021-00832-6	Wingo Nat Neurosci	BRAIN
REXO2	Q9Y3B8	17851	CIS	Cognition_Meta	DECODE_Specific	+,NA		0.669521	0.669521	DECODE	DECODE	1.30893	2502.67	SCZ	REXO2	Proteiome	BLOOD	SMR	eQTLGen	SMR	0.0244462	0.0897256	0.785272		37415601	10.3389/fgene.2023.1191264	Gedik et all Front Genet	BLOOD
REXO2	Q9Y3B8	17851	CIS	Cognition_Meta	DECODE_Specific	+,NA		0.669521	0.669521	DECODE	DECODE	1.30893	2502.67	MDD	REXO2	Proteiome	BLOOD	SMR	eQTLGen	SMR	0.054234	0.0524093	0.300755		37415601	10.3389/fgene.2023.1191264	Gedik et all Front Genet	BLOOD
REXO2	Q9Y3B8	17851	CIS	Cognition_Meta	DECODE_Specific	+,NA		0.669521	0.669521	DECODE	DECODE	1.30893	2502.67	BIP	REXO2	Proteiome	BLOOD	SMR	eQTLGen	SMR	-0.0135673	0.11369	0.905009		37415601	10.3389/fgene.2023.1191264	Gedik et all Front Genet	BLOOD
REXO2	Q9Y3B8	17851	CIS	Cognition_Meta	DECODE_Specific	+,NA		0.669521	0.669521	DECODE	DECODE	1.30893	2502.67	SCZ	REXO2	Proteiome	BLOOD	SMR	deCODE	SMR	-0.0297911	0.0774046	0.70033		37415601	10.3389/fgene.2023.1191264	Gedik et all Front Genet	BLOOD
REXO2	Q9Y3B8	17851	CIS	Cognition_Meta	DECODE_Specific	+,NA		0.669521	0.669521	DECODE	DECODE	1.30893	2502.67	MDD	REXO2	Proteiome	BRAIN	SMR	Wingo et al., 2022, in 722 samples	SMR	0.00685871	0.0137439	0.617753		37415601	10.3389/fgene.2023.1191264	Gedik et all Front Genet	BRAIN
REXO2	Q9Y3B8	17851	CIS	Cognition_Meta	DECODE_Specific	+,NA		0.669521	0.669521	DECODE	DECODE	1.30893	2502.67	BIP	REXO2	Proteiome	BRAIN	SMR	Wingo et al., 2022, in 722 samples	SMR	0.0203719	0.0304796	0.503892		37415601	10.3389/fgene.2023.1191264	Gedik et all Front Genet	BRAIN
REXO2	Q9Y3B8	17851	CIS	Cognition_Meta	DECODE_Specific	+,NA		0.669521	0.669521	DECODE	DECODE	1.30893	2502.67	SCZ	REXO2	Proteiome	BRAIN	SMR	Wingo et al., 2022, in 722 samples	SMR	0.031869	0.0281072	0.256862		37415601	10.3389/fgene.2023.1191264	Gedik et all Front Genet	BRAIN
REXO2	Q9Y3B8	17851	CIS	Cognition_Meta	DECODE_Specific	+,NA		0.669521	0.669521	DECODE	DECODE	1.30893	2502.67	MDD	REXO2	Proteiome	BLOOD	SMR	deCODE	SMR	0.0148291	0.0380577	0.696796		37415601	10.3389/fgene.2023.1191264	Gedik et all Front Genet	BLOOD
REXO2	Q9Y3B8	17851	CIS	Cognition_Meta	DECODE_Specific	+,NA		0.669521	0.669521	DECODE	DECODE	1.30893	2502.67	BIP	REXO2	Proteiome	BLOOD	SMR	deCODE	SMR	-0.0238351	0.0851269	0.779481		37415601	10.3389/fgene.2023.1191264	Gedik et all Front Genet	BLOOD
REXO2	Q9Y3B8	17851	CIS	Cognition_Meta	DECODE_Specific	+,NA		0.669521	0.669521	DECODE	DECODE	1.30893	2502.67	SCZ.Clozuk.2018	REXO2	Transcriptome	BRAIN	TWAS	PsychENCODE	FUSION	1.04549		0.296		30545856	10.1126/science.aat8127	Gandal et all science	BRAIN
REXO2	Q9Y3B8	17851	CIS	Cognition_Meta	DECODE_Specific	+,NA		0.669521	0.669521	DECODE	DECODE	1.30893	2502.67	BD.PGC.ruderferCell2018	REXO2	Transcriptome	BRAIN	TWAS	PsychENCODE	FUSION	-0.37845		0.705		30545856	10.1126/science.aat8127	Gandal et all science	BRAIN
REXO2	Q9Y3B8	17851	CIS	Cognition_Meta	DECODE_Specific	+,NA		0.669521	0.669521	DECODE	DECODE	1.30893	2502.67	Depression Howard et all	REXO2	Proteiome	BRAIN DPFC	PWAS	ROS/MAP	FUSION	-0.312		0.755		33846625	10.1038/s41593-021-00832-6	Wingo Nat Neurosci	BRAIN
REXO2	Q9Y3B8	17851	TRANS	BIP_PGC3_noukb	DECODE_Specific	-,NA		0.00578992	0.00578992	DECODE	DECODE	0.163631	39.4352	Bipolar disorder	REXO2	Proteome	PLASMA	MR	FENLAND	TwoSampleMR	-0.0152245	0.077193	0.84365		36280454	https://doi.org/10.1016/j.biopsych.2022.08.015	Lu et al Biol Psychiatry	BLOOD
REXO2	Q9Y3B8	17851	TRANS	BIP_PGC3_noukb	DECODE_Specific	-,NA		0.00578992	0.00578992	DECODE	DECODE	0.163631	39.4352	Major depressive disorder	REXO2	Proteome	PLASMA	MR	FENLAND	TwoSampleMR	0.0122807	0.0345029	0.721891		36280454	https://doi.org/10.1016/j.biopsych.2022.08.015	Lu et al Biol Psychiatry	BLOOD
REXO2	Q9Y3B8	17851	TRANS	BIP_PGC3_noukb	DECODE_Specific	-,NA		0.00578992	0.00578992	DECODE	DECODE	0.163631	39.4352	Schizophrenia	REXO2	Proteome	PLASMA	MR	FENLAND	TwoSampleMR	-0.0356641	0.0701754	0.611304		36280454	https://doi.org/10.1016/j.biopsych.2022.08.015	Lu et al Biol Psychiatry	BLOOD
REXO2	Q9Y3B8	17851	TRANS	BIP_PGC3_noukb	DECODE_Specific	-,NA		0.00578992	0.00578992	DECODE	DECODE	0.163631	39.4352	SCZ_PGC3	REXO2	Transcriptome_Transcriptlvel	DLPFC	SMR	CMC+GTEX	SMR	0.0165774	0.0241944	0.493233		35460606	10.1016/j.ajhg.2022.04.004	Jiang eet all Am J Hum Genet	BRAIN
REXO2	Q9Y3B8	17851	TRANS	BIP_PGC3_noukb	DECODE_Specific	-,NA		0.00578992	0.00578992	DECODE	DECODE	0.163631	39.4352	SCZ_PGC3	REXO2	Transcriptome_Transcriptlvel	DLPFC	SMR	CMC+GTEX	SMR	-0.0100467	0.0284794	0.724259		35460606	10.1016/j.ajhg.2022.04.004	Jiang eet all Am J Hum Genet	BRAIN
REXO2	Q9Y3B8	17851	TRANS	BIP_PGC3_noukb	DECODE_Specific	-,NA		0.00578992	0.00578992	DECODE	DECODE	0.163631	39.4352	Depression Howard et all	REXO2	Proteiome	BRAIN DPFC	SMR	ROS/MAP	SMR	0.0823799	0.161439	0.609852		33846625	10.1038/s41593-021-00832-6	Wingo Nat Neurosci	BRAIN
REXO2	Q9Y3B8	17851	TRANS	BIP_PGC3_noukb	DECODE_Specific	-,NA		0.00578992	0.00578992	DECODE	DECODE	0.163631	39.4352	SCZ	REXO2	Proteiome	BLOOD	SMR	eQTLGen	SMR	0.0244462	0.0897256	0.785272		37415601	10.3389/fgene.2023.1191264	Gedik et all Front Genet	BLOOD
REXO2	Q9Y3B8	17851	TRANS	BIP_PGC3_noukb	DECODE_Specific	-,NA		0.00578992	0.00578992	DECODE	DECODE	0.163631	39.4352	MDD	REXO2	Proteiome	BLOOD	SMR	eQTLGen	SMR	0.054234	0.0524093	0.300755		37415601	10.3389/fgene.2023.1191264	Gedik et all Front Genet	BLOOD
REXO2	Q9Y3B8	17851	TRANS	BIP_PGC3_noukb	DECODE_Specific	-,NA		0.00578992	0.00578992	DECODE	DECODE	0.163631	39.4352	BIP	REXO2	Proteiome	BLOOD	SMR	eQTLGen	SMR	-0.0135673	0.11369	0.905009		37415601	10.3389/fgene.2023.1191264	Gedik et all Front Genet	BLOOD
REXO2	Q9Y3B8	17851	TRANS	BIP_PGC3_noukb	DECODE_Specific	-,NA		0.00578992	0.00578992	DECODE	DECODE	0.163631	39.4352	SCZ	REXO2	Proteiome	BLOOD	SMR	deCODE	SMR	-0.0297911	0.0774046	0.70033		37415601	10.3389/fgene.2023.1191264	Gedik et all Front Genet	BLOOD
REXO2	Q9Y3B8	17851	TRANS	BIP_PGC3_noukb	DECODE_Specific	-,NA		0.00578992	0.00578992	DECODE	DECODE	0.163631	39.4352	MDD	REXO2	Proteiome	BRAIN	SMR	Wingo et al., 2022, in 722 samples	SMR	0.00685871	0.0137439	0.617753		37415601	10.3389/fgene.2023.1191264	Gedik et all Front Genet	BRAIN
REXO2	Q9Y3B8	17851	TRANS	BIP_PGC3_noukb	DECODE_Specific	-,NA		0.00578992	0.00578992	DECODE	DECODE	0.163631	39.4352	BIP	REXO2	Proteiome	BRAIN	SMR	Wingo et al., 2022, in 722 samples	SMR	0.0203719	0.0304796	0.503892		37415601	10.3389/fgene.2023.1191264	Gedik et all Front Genet	BRAIN
REXO2	Q9Y3B8	17851	TRANS	BIP_PGC3_noukb	DECODE_Specific	-,NA		0.00578992	0.00578992	DECODE	DECODE	0.163631	39.4352	SCZ	REXO2	Proteiome	BRAIN	SMR	Wingo et al., 2022, in 722 samples	SMR	0.031869	0.0281072	0.256862		37415601	10.3389/fgene.2023.1191264	Gedik et all Front Genet	BRAIN
REXO2	Q9Y3B8	17851	TRANS	BIP_PGC3_noukb	DECODE_Specific	-,NA		0.00578992	0.00578992	DECODE	DECODE	0.163631	39.4352	MDD	REXO2	Proteiome	BLOOD	SMR	deCODE	SMR	0.0148291	0.0380577	0.696796		37415601	10.3389/fgene.2023.1191264	Gedik et all Front Genet	BLOOD
REXO2	Q9Y3B8	17851	TRANS	BIP_PGC3_noukb	DECODE_Specific	-,NA		0.00578992	0.00578992	DECODE	DECODE	0.163631	39.4352	BIP	REXO2	Proteiome	BLOOD	SMR	deCODE	SMR	-0.0238351	0.0851269	0.779481		37415601	10.3389/fgene.2023.1191264	Gedik et all Front Genet	BLOOD
REXO2	Q9Y3B8	17851	TRANS	BIP_PGC3_noukb	DECODE_Specific	-,NA		0.00578992	0.00578992	DECODE	DECODE	0.163631	39.4352	SCZ.Clozuk.2018	REXO2	Transcriptome	BRAIN	TWAS	PsychENCODE	FUSION	1.04549		0.296		30545856	10.1126/science.aat8127	Gandal et all science	BRAIN
REXO2	Q9Y3B8	17851	TRANS	BIP_PGC3_noukb	DECODE_Specific	-,NA		0.00578992	0.00578992	DECODE	DECODE	0.163631	39.4352	BD.PGC.ruderferCell2018	REXO2	Transcriptome	BRAIN	TWAS	PsychENCODE	FUSION	-0.37845		0.705		30545856	10.1126/science.aat8127	Gandal et all science	BRAIN
REXO2	Q9Y3B8	17851	TRANS	BIP_PGC3_noukb	DECODE_Specific	-,NA		0.00578992	0.00578992	DECODE	DECODE	0.163631	39.4352	Depression Howard et all	REXO2	Proteiome	BRAIN DPFC	PWAS	ROS/MAP	FUSION	-0.312		0.755		33846625	10.1038/s41593-021-00832-6	Wingo Nat Neurosci	BRAIN
REXO2	Q9Y3B8	17851	TRANS	Cognition_Meta	DECODE_Specific	+,NA		0.772786	0.772786	DECODE	DECODE	1.31619	5263.44	Bipolar disorder	REXO2	Proteome	PLASMA	MR	FENLAND	TwoSampleMR	-0.0152245	0.077193	0.84365		36280454	https://doi.org/10.1016/j.biopsych.2022.08.015	Lu et al Biol Psychiatry	BLOOD
REXO2	Q9Y3B8	17851	TRANS	Cognition_Meta	DECODE_Specific	+,NA		0.772786	0.772786	DECODE	DECODE	1.31619	5263.44	Major depressive disorder	REXO2	Proteome	PLASMA	MR	FENLAND	TwoSampleMR	0.0122807	0.0345029	0.721891		36280454	https://doi.org/10.1016/j.biopsych.2022.08.015	Lu et al Biol Psychiatry	BLOOD
REXO2	Q9Y3B8	17851	TRANS	Cognition_Meta	DECODE_Specific	+,NA		0.772786	0.772786	DECODE	DECODE	1.31619	5263.44	Schizophrenia	REXO2	Proteome	PLASMA	MR	FENLAND	TwoSampleMR	-0.0356641	0.0701754	0.611304		36280454	https://doi.org/10.1016/j.biopsych.2022.08.015	Lu et al Biol Psychiatry	BLOOD
REXO2	Q9Y3B8	17851	TRANS	Cognition_Meta	DECODE_Specific	+,NA		0.772786	0.772786	DECODE	DECODE	1.31619	5263.44	SCZ_PGC3	REXO2	Transcriptome_Transcriptlvel	DLPFC	SMR	CMC+GTEX	SMR	0.0165774	0.0241944	0.493233		35460606	10.1016/j.ajhg.2022.04.004	Jiang eet all Am J Hum Genet	BRAIN
REXO2	Q9Y3B8	17851	TRANS	Cognition_Meta	DECODE_Specific	+,NA		0.772786	0.772786	DECODE	DECODE	1.31619	5263.44	SCZ_PGC3	REXO2	Transcriptome_Transcriptlvel	DLPFC	SMR	CMC+GTEX	SMR	-0.0100467	0.0284794	0.724259		35460606	10.1016/j.ajhg.2022.04.004	Jiang eet all Am J Hum Genet	BRAIN
REXO2	Q9Y3B8	17851	TRANS	Cognition_Meta	DECODE_Specific	+,NA		0.772786	0.772786	DECODE	DECODE	1.31619	5263.44	Depression Howard et all	REXO2	Proteiome	BRAIN DPFC	SMR	ROS/MAP	SMR	0.0823799	0.161439	0.609852		33846625	10.1038/s41593-021-00832-6	Wingo Nat Neurosci	BRAIN
REXO2	Q9Y3B8	17851	TRANS	Cognition_Meta	DECODE_Specific	+,NA		0.772786	0.772786	DECODE	DECODE	1.31619	5263.44	SCZ	REXO2	Proteiome	BLOOD	SMR	eQTLGen	SMR	0.0244462	0.0897256	0.785272		37415601	10.3389/fgene.2023.1191264	Gedik et all Front Genet	BLOOD
REXO2	Q9Y3B8	17851	TRANS	Cognition_Meta	DECODE_Specific	+,NA		0.772786	0.772786	DECODE	DECODE	1.31619	5263.44	MDD	REXO2	Proteiome	BLOOD	SMR	eQTLGen	SMR	0.054234	0.0524093	0.300755		37415601	10.3389/fgene.2023.1191264	Gedik et all Front Genet	BLOOD
REXO2	Q9Y3B8	17851	TRANS	Cognition_Meta	DECODE_Specific	+,NA		0.772786	0.772786	DECODE	DECODE	1.31619	5263.44	BIP	REXO2	Proteiome	BLOOD	SMR	eQTLGen	SMR	-0.0135673	0.11369	0.905009		37415601	10.3389/fgene.2023.1191264	Gedik et all Front Genet	BLOOD
REXO2	Q9Y3B8	17851	TRANS	Cognition_Meta	DECODE_Specific	+,NA		0.772786	0.772786	DECODE	DECODE	1.31619	5263.44	SCZ	REXO2	Proteiome	BLOOD	SMR	deCODE	SMR	-0.0297911	0.0774046	0.70033		37415601	10.3389/fgene.2023.1191264	Gedik et all Front Genet	BLOOD
REXO2	Q9Y3B8	17851	TRANS	Cognition_Meta	DECODE_Specific	+,NA		0.772786	0.772786	DECODE	DECODE	1.31619	5263.44	MDD	REXO2	Proteiome	BRAIN	SMR	Wingo et al., 2022, in 722 samples	SMR	0.00685871	0.0137439	0.617753		37415601	10.3389/fgene.2023.1191264	Gedik et all Front Genet	BRAIN
REXO2	Q9Y3B8	17851	TRANS	Cognition_Meta	DECODE_Specific	+,NA		0.772786	0.772786	DECODE	DECODE	1.31619	5263.44	BIP	REXO2	Proteiome	BRAIN	SMR	Wingo et al., 2022, in 722 samples	SMR	0.0203719	0.0304796	0.503892		37415601	10.3389/fgene.2023.1191264	Gedik et all Front Genet	BRAIN
REXO2	Q9Y3B8	17851	TRANS	Cognition_Meta	DECODE_Specific	+,NA		0.772786	0.772786	DECODE	DECODE	1.31619	5263.44	SCZ	REXO2	Proteiome	BRAIN	SMR	Wingo et al., 2022, in 722 samples	SMR	0.031869	0.0281072	0.256862		37415601	10.3389/fgene.2023.1191264	Gedik et all Front Genet	BRAIN
REXO2	Q9Y3B8	17851	TRANS	Cognition_Meta	DECODE_Specific	+,NA		0.772786	0.772786	DECODE	DECODE	1.31619	5263.44	MDD	REXO2	Proteiome	BLOOD	SMR	deCODE	SMR	0.0148291	0.0380577	0.696796		37415601	10.3389/fgene.2023.1191264	Gedik et all Front Genet	BLOOD
REXO2	Q9Y3B8	17851	TRANS	Cognition_Meta	DECODE_Specific	+,NA		0.772786	0.772786	DECODE	DECODE	1.31619	5263.44	BIP	REXO2	Proteiome	BLOOD	SMR	deCODE	SMR	-0.0238351	0.0851269	0.779481		37415601	10.3389/fgene.2023.1191264	Gedik et all Front Genet	BLOOD
REXO2	Q9Y3B8	17851	TRANS	Cognition_Meta	DECODE_Specific	+,NA		0.772786	0.772786	DECODE	DECODE	1.31619	5263.44	SCZ.Clozuk.2018	REXO2	Transcriptome	BRAIN	TWAS	PsychENCODE	FUSION	1.04549		0.296		30545856	10.1126/science.aat8127	Gandal et all science	BRAIN
REXO2	Q9Y3B8	17851	TRANS	Cognition_Meta	DECODE_Specific	+,NA		0.772786	0.772786	DECODE	DECODE	1.31619	5263.44	BD.PGC.ruderferCell2018	REXO2	Transcriptome	BRAIN	TWAS	PsychENCODE	FUSION	-0.37845		0.705		30545856	10.1126/science.aat8127	Gandal et all science	BRAIN
REXO2	Q9Y3B8	17851	TRANS	Cognition_Meta	DECODE_Specific	+,NA		0.772786	0.772786	DECODE	DECODE	1.31619	5263.44	Depression Howard et all	REXO2	Proteiome	BRAIN DPFC	PWAS	ROS/MAP	FUSION	-0.312		0.755		33846625	10.1038/s41593-021-00832-6	Wingo Nat Neurosci	BRAIN
REXO2	Q9Y3B8	17851	TRANS	Depression_iPSYCH_2023	DECODE_Specific	+,NA		0.190138	0.190138	DECODE	DECODE	1.35322	1295.03	Bipolar disorder	REXO2	Proteome	PLASMA	MR	FENLAND	TwoSampleMR	-0.0152245	0.077193	0.84365		36280454	https://doi.org/10.1016/j.biopsych.2022.08.015	Lu et al Biol Psychiatry	BLOOD
REXO2	Q9Y3B8	17851	TRANS	Depression_iPSYCH_2023	DECODE_Specific	+,NA		0.190138	0.190138	DECODE	DECODE	1.35322	1295.03	Major depressive disorder	REXO2	Proteome	PLASMA	MR	FENLAND	TwoSampleMR	0.0122807	0.0345029	0.721891		36280454	https://doi.org/10.1016/j.biopsych.2022.08.015	Lu et al Biol Psychiatry	BLOOD
REXO2	Q9Y3B8	17851	TRANS	Depression_iPSYCH_2023	DECODE_Specific	+,NA		0.190138	0.190138	DECODE	DECODE	1.35322	1295.03	Schizophrenia	REXO2	Proteome	PLASMA	MR	FENLAND	TwoSampleMR	-0.0356641	0.0701754	0.611304		36280454	https://doi.org/10.1016/j.biopsych.2022.08.015	Lu et al Biol Psychiatry	BLOOD
REXO2	Q9Y3B8	17851	TRANS	Depression_iPSYCH_2023	DECODE_Specific	+,NA		0.190138	0.190138	DECODE	DECODE	1.35322	1295.03	SCZ_PGC3	REXO2	Transcriptome_Transcriptlvel	DLPFC	SMR	CMC+GTEX	SMR	0.0165774	0.0241944	0.493233		35460606	10.1016/j.ajhg.2022.04.004	Jiang eet all Am J Hum Genet	BRAIN
REXO2	Q9Y3B8	17851	TRANS	Depression_iPSYCH_2023	DECODE_Specific	+,NA		0.190138	0.190138	DECODE	DECODE	1.35322	1295.03	SCZ_PGC3	REXO2	Transcriptome_Transcriptlvel	DLPFC	SMR	CMC+GTEX	SMR	-0.0100467	0.0284794	0.724259		35460606	10.1016/j.ajhg.2022.04.004	Jiang eet all Am J Hum Genet	BRAIN
REXO2	Q9Y3B8	17851	TRANS	Depression_iPSYCH_2023	DECODE_Specific	+,NA		0.190138	0.190138	DECODE	DECODE	1.35322	1295.03	Depression Howard et all	REXO2	Proteiome	BRAIN DPFC	SMR	ROS/MAP	SMR	0.0823799	0.161439	0.609852		33846625	10.1038/s41593-021-00832-6	Wingo Nat Neurosci	BRAIN
REXO2	Q9Y3B8	17851	TRANS	Depression_iPSYCH_2023	DECODE_Specific	+,NA		0.190138	0.190138	DECODE	DECODE	1.35322	1295.03	SCZ	REXO2	Proteiome	BLOOD	SMR	eQTLGen	SMR	0.0244462	0.0897256	0.785272		37415601	10.3389/fgene.2023.1191264	Gedik et all Front Genet	BLOOD
REXO2	Q9Y3B8	17851	TRANS	Depression_iPSYCH_2023	DECODE_Specific	+,NA		0.190138	0.190138	DECODE	DECODE	1.35322	1295.03	MDD	REXO2	Proteiome	BLOOD	SMR	eQTLGen	SMR	0.054234	0.0524093	0.300755		37415601	10.3389/fgene.2023.1191264	Gedik et all Front Genet	BLOOD
REXO2	Q9Y3B8	17851	TRANS	Depression_iPSYCH_2023	DECODE_Specific	+,NA		0.190138	0.190138	DECODE	DECODE	1.35322	1295.03	BIP	REXO2	Proteiome	BLOOD	SMR	eQTLGen	SMR	-0.0135673	0.11369	0.905009		37415601	10.3389/fgene.2023.1191264	Gedik et all Front Genet	BLOOD
REXO2	Q9Y3B8	17851	TRANS	Depression_iPSYCH_2023	DECODE_Specific	+,NA		0.190138	0.190138	DECODE	DECODE	1.35322	1295.03	SCZ	REXO2	Proteiome	BLOOD	SMR	deCODE	SMR	-0.0297911	0.0774046	0.70033		37415601	10.3389/fgene.2023.1191264	Gedik et all Front Genet	BLOOD
REXO2	Q9Y3B8	17851	TRANS	Depression_iPSYCH_2023	DECODE_Specific	+,NA		0.190138	0.190138	DECODE	DECODE	1.35322	1295.03	MDD	REXO2	Proteiome	BRAIN	SMR	Wingo et al., 2022, in 722 samples	SMR	0.00685871	0.0137439	0.617753		37415601	10.3389/fgene.2023.1191264	Gedik et all Front Genet	BRAIN
REXO2	Q9Y3B8	17851	TRANS	Depression_iPSYCH_2023	DECODE_Specific	+,NA		0.190138	0.190138	DECODE	DECODE	1.35322	1295.03	BIP	REXO2	Proteiome	BRAIN	SMR	Wingo et al., 2022, in 722 samples	SMR	0.0203719	0.0304796	0.503892		37415601	10.3389/fgene.2023.1191264	Gedik et all Front Genet	BRAIN
REXO2	Q9Y3B8	17851	TRANS	Depression_iPSYCH_2023	DECODE_Specific	+,NA		0.190138	0.190138	DECODE	DECODE	1.35322	1295.03	SCZ	REXO2	Proteiome	BRAIN	SMR	Wingo et al., 2022, in 722 samples	SMR	0.031869	0.0281072	0.256862		37415601	10.3389/fgene.2023.1191264	Gedik et all Front Genet	BRAIN
REXO2	Q9Y3B8	17851	TRANS	Depression_iPSYCH_2023	DECODE_Specific	+,NA		0.190138	0.190138	DECODE	DECODE	1.35322	1295.03	MDD	REXO2	Proteiome	BLOOD	SMR	deCODE	SMR	0.0148291	0.0380577	0.696796		37415601	10.3389/fgene.2023.1191264	Gedik et all Front Genet	BLOOD
REXO2	Q9Y3B8	17851	TRANS	Depression_iPSYCH_2023	DECODE_Specific	+,NA		0.190138	0.190138	DECODE	DECODE	1.35322	1295.03	BIP	REXO2	Proteiome	BLOOD	SMR	deCODE	SMR	-0.0238351	0.0851269	0.779481		37415601	10.3389/fgene.2023.1191264	Gedik et all Front Genet	BLOOD
REXO2	Q9Y3B8	17851	TRANS	Depression_iPSYCH_2023	DECODE_Specific	+,NA		0.190138	0.190138	DECODE	DECODE	1.35322	1295.03	SCZ.Clozuk.2018	REXO2	Transcriptome	BRAIN	TWAS	PsychENCODE	FUSION	1.04549		0.296		30545856	10.1126/science.aat8127	Gandal et all science	BRAIN
REXO2	Q9Y3B8	17851	TRANS	Depression_iPSYCH_2023	DECODE_Specific	+,NA		0.190138	0.190138	DECODE	DECODE	1.35322	1295.03	BD.PGC.ruderferCell2018	REXO2	Transcriptome	BRAIN	TWAS	PsychENCODE	FUSION	-0.37845		0.705		30545856	10.1126/science.aat8127	Gandal et all science	BRAIN
REXO2	Q9Y3B8	17851	TRANS	Depression_iPSYCH_2023	DECODE_Specific	+,NA		0.190138	0.190138	DECODE	DECODE	1.35322	1295.03	Depression Howard et all	REXO2	Proteiome	BRAIN DPFC	PWAS	ROS/MAP	FUSION	-0.312		0.755		33846625	10.1038/s41593-021-00832-6	Wingo Nat Neurosci	BRAIN
REXO2	Q9Y3B8	17851	TRANS	PGC3_SCZ_NoUKB	DECODE_Specific	-,NA		0.0541566	0.0541566	DECODE	DECODE	0.273432	368.86	Bipolar disorder	REXO2	Proteome	PLASMA	MR	FENLAND	TwoSampleMR	-0.0152245	0.077193	0.84365		36280454	https://doi.org/10.1016/j.biopsych.2022.08.015	Lu et al Biol Psychiatry	BLOOD
REXO2	Q9Y3B8	17851	TRANS	PGC3_SCZ_NoUKB	DECODE_Specific	-,NA		0.0541566	0.0541566	DECODE	DECODE	0.273432	368.86	Major depressive disorder	REXO2	Proteome	PLASMA	MR	FENLAND	TwoSampleMR	0.0122807	0.0345029	0.721891		36280454	https://doi.org/10.1016/j.biopsych.2022.08.015	Lu et al Biol Psychiatry	BLOOD
REXO2	Q9Y3B8	17851	TRANS	PGC3_SCZ_NoUKB	DECODE_Specific	-,NA		0.0541566	0.0541566	DECODE	DECODE	0.273432	368.86	Schizophrenia	REXO2	Proteome	PLASMA	MR	FENLAND	TwoSampleMR	-0.0356641	0.0701754	0.611304		36280454	https://doi.org/10.1016/j.biopsych.2022.08.015	Lu et al Biol Psychiatry	BLOOD
REXO2	Q9Y3B8	17851	TRANS	PGC3_SCZ_NoUKB	DECODE_Specific	-,NA		0.0541566	0.0541566	DECODE	DECODE	0.273432	368.86	SCZ_PGC3	REXO2	Transcriptome_Transcriptlvel	DLPFC	SMR	CMC+GTEX	SMR	0.0165774	0.0241944	0.493233		35460606	10.1016/j.ajhg.2022.04.004	Jiang eet all Am J Hum Genet	BRAIN
REXO2	Q9Y3B8	17851	TRANS	PGC3_SCZ_NoUKB	DECODE_Specific	-,NA		0.0541566	0.0541566	DECODE	DECODE	0.273432	368.86	SCZ_PGC3	REXO2	Transcriptome_Transcriptlvel	DLPFC	SMR	CMC+GTEX	SMR	-0.0100467	0.0284794	0.724259		35460606	10.1016/j.ajhg.2022.04.004	Jiang eet all Am J Hum Genet	BRAIN
REXO2	Q9Y3B8	17851	TRANS	PGC3_SCZ_NoUKB	DECODE_Specific	-,NA		0.0541566	0.0541566	DECODE	DECODE	0.273432	368.86	Depression Howard et all	REXO2	Proteiome	BRAIN DPFC	SMR	ROS/MAP	SMR	0.0823799	0.161439	0.609852		33846625	10.1038/s41593-021-00832-6	Wingo Nat Neurosci	BRAIN
REXO2	Q9Y3B8	17851	TRANS	PGC3_SCZ_NoUKB	DECODE_Specific	-,NA		0.0541566	0.0541566	DECODE	DECODE	0.273432	368.86	SCZ	REXO2	Proteiome	BLOOD	SMR	eQTLGen	SMR	0.0244462	0.0897256	0.785272		37415601	10.3389/fgene.2023.1191264	Gedik et all Front Genet	BLOOD
REXO2	Q9Y3B8	17851	TRANS	PGC3_SCZ_NoUKB	DECODE_Specific	-,NA		0.0541566	0.0541566	DECODE	DECODE	0.273432	368.86	MDD	REXO2	Proteiome	BLOOD	SMR	eQTLGen	SMR	0.054234	0.0524093	0.300755		37415601	10.3389/fgene.2023.1191264	Gedik et all Front Genet	BLOOD
REXO2	Q9Y3B8	17851	TRANS	PGC3_SCZ_NoUKB	DECODE_Specific	-,NA		0.0541566	0.0541566	DECODE	DECODE	0.273432	368.86	BIP	REXO2	Proteiome	BLOOD	SMR	eQTLGen	SMR	-0.0135673	0.11369	0.905009		37415601	10.3389/fgene.2023.1191264	Gedik et all Front Genet	BLOOD
REXO2	Q9Y3B8	17851	TRANS	PGC3_SCZ_NoUKB	DECODE_Specific	-,NA		0.0541566	0.0541566	DECODE	DECODE	0.273432	368.86	SCZ	REXO2	Proteiome	BLOOD	SMR	deCODE	SMR	-0.0297911	0.0774046	0.70033		37415601	10.3389/fgene.2023.1191264	Gedik et all Front Genet	BLOOD
REXO2	Q9Y3B8	17851	TRANS	PGC3_SCZ_NoUKB	DECODE_Specific	-,NA		0.0541566	0.0541566	DECODE	DECODE	0.273432	368.86	MDD	REXO2	Proteiome	BRAIN	SMR	Wingo et al., 2022, in 722 samples	SMR	0.00685871	0.0137439	0.617753		37415601	10.3389/fgene.2023.1191264	Gedik et all Front Genet	BRAIN
REXO2	Q9Y3B8	17851	TRANS	PGC3_SCZ_NoUKB	DECODE_Specific	-,NA		0.0541566	0.0541566	DECODE	DECODE	0.273432	368.86	BIP	REXO2	Proteiome	BRAIN	SMR	Wingo et al., 2022, in 722 samples	SMR	0.0203719	0.0304796	0.503892		37415601	10.3389/fgene.2023.1191264	Gedik et all Front Genet	BRAIN
REXO2	Q9Y3B8	17851	TRANS	PGC3_SCZ_NoUKB	DECODE_Specific	-,NA		0.0541566	0.0541566	DECODE	DECODE	0.273432	368.86	SCZ	REXO2	Proteiome	BRAIN	SMR	Wingo et al., 2022, in 722 samples	SMR	0.031869	0.0281072	0.256862		37415601	10.3389/fgene.2023.1191264	Gedik et all Front Genet	BRAIN
REXO2	Q9Y3B8	17851	TRANS	PGC3_SCZ_NoUKB	DECODE_Specific	-,NA		0.0541566	0.0541566	DECODE	DECODE	0.273432	368.86	MDD	REXO2	Proteiome	BLOOD	SMR	deCODE	SMR	0.0148291	0.0380577	0.696796		37415601	10.3389/fgene.2023.1191264	Gedik et all Front Genet	BLOOD
REXO2	Q9Y3B8	17851	TRANS	PGC3_SCZ_NoUKB	DECODE_Specific	-,NA		0.0541566	0.0541566	DECODE	DECODE	0.273432	368.86	BIP	REXO2	Proteiome	BLOOD	SMR	deCODE	SMR	-0.0238351	0.0851269	0.779481		37415601	10.3389/fgene.2023.1191264	Gedik et all Front Genet	BLOOD
REXO2	Q9Y3B8	17851	TRANS	PGC3_SCZ_NoUKB	DECODE_Specific	-,NA		0.0541566	0.0541566	DECODE	DECODE	0.273432	368.86	SCZ.Clozuk.2018	REXO2	Transcriptome	BRAIN	TWAS	PsychENCODE	FUSION	1.04549		0.296		30545856	10.1126/science.aat8127	Gandal et all science	BRAIN
REXO2	Q9Y3B8	17851	TRANS	PGC3_SCZ_NoUKB	DECODE_Specific	-,NA		0.0541566	0.0541566	DECODE	DECODE	0.273432	368.86	BD.PGC.ruderferCell2018	REXO2	Transcriptome	BRAIN	TWAS	PsychENCODE	FUSION	-0.37845		0.705		30545856	10.1126/science.aat8127	Gandal et all science	BRAIN
REXO2	Q9Y3B8	17851	TRANS	PGC3_SCZ_NoUKB	DECODE_Specific	-,NA		0.0541566	0.0541566	DECODE	DECODE	0.273432	368.86	Depression Howard et all	REXO2	Proteiome	BRAIN DPFC	PWAS	ROS/MAP	FUSION	-0.312		0.755		33846625	10.1038/s41593-021-00832-6	Wingo Nat Neurosci	BRAIN
RFC4	P35249	9972	TRANS	BIP_PGC3_noukb	UKBB-PPP_Specific	NA,-		0.0398748	0.0398748	UKBB_PPP	UKBB_PPP	0.26215	271.588	SCZ_PGC3	RFC4	Transcriptome	DLPFC	MR	CMC+GTEX	MendelianRandomization			0.567837		35460606	10.1016/j.ajhg.2022.04.004	Jiang eet all Am J Hum Genet	BRAIN
RFC4	P35249	9972	TRANS	BIP_PGC3_noukb	UKBB-PPP_Specific	NA,-		0.0398748	0.0398748	UKBB_PPP	UKBB_PPP	0.26215	271.588	SCZ_PGC3	RFC4	Transcriptome	DLPFC	MR	CMC+GTEX	MendelianRandomization			0.490731		35460606	10.1016/j.ajhg.2022.04.004	Jiang eet all Am J Hum Genet	BRAIN
RFC4	P35249	9972	TRANS	BIP_PGC3_noukb	UKBB-PPP_Specific	NA,-		0.0398748	0.0398748	UKBB_PPP	UKBB_PPP	0.26215	271.588	SCZ_PGC3	RFC4	Transcriptome	DLPFC	MR	CMC+GTEX	MendelianRandomization			0.632852		35460606	10.1016/j.ajhg.2022.04.004	Jiang eet all Am J Hum Genet	BRAIN
RFC4	P35249	9972	TRANS	BIP_PGC3_noukb	UKBB-PPP_Specific	NA,-		0.0398748	0.0398748	UKBB_PPP	UKBB_PPP	0.26215	271.588	SCZ_PGC3	RFC4	Transcriptome	DLPFC	MR	CMC+GTEX	EMIC			0.00894438		35460606	10.1016/j.ajhg.2022.04.004	Jiang eet all Am J Hum Genet	BRAIN
RFC4	P35249	9972	TRANS	BIP_PGC3_noukb	UKBB-PPP_Specific	NA,-		0.0398748	0.0398748	UKBB_PPP	UKBB_PPP	0.26215	271.588	BIP_2019_Stahl_etall	RFC4	Transcriptome	DLPFC	MR	CMC+GTEX	MendelianRandomization			0.939992		35460606	10.1016/j.ajhg.2022.04.004	Jiang eet all Am J Hum Genet	BRAIN
RFC4	P35249	9972	TRANS	BIP_PGC3_noukb	UKBB-PPP_Specific	NA,-		0.0398748	0.0398748	UKBB_PPP	UKBB_PPP	0.26215	271.588	BIP_2019_Stahl_etall	RFC4	Transcriptome	DLPFC	MR	CMC+GTEX	MendelianRandomization			0.938057		35460606	10.1016/j.ajhg.2022.04.004	Jiang eet all Am J Hum Genet	BRAIN
RFC4	P35249	9972	TRANS	BIP_PGC3_noukb	UKBB-PPP_Specific	NA,-		0.0398748	0.0398748	UKBB_PPP	UKBB_PPP	0.26215	271.588	BIP_2019_Stahl_etall	RFC4	Transcriptome	DLPFC	MR	CMC+GTEX	MendelianRandomization			0.622682		35460606	10.1016/j.ajhg.2022.04.004	Jiang eet all Am J Hum Genet	BRAIN
RFC4	P35249	9972	TRANS	BIP_PGC3_noukb	UKBB-PPP_Specific	NA,-		0.0398748	0.0398748	UKBB_PPP	UKBB_PPP	0.26215	271.588	BIP_2019_Stahl_etall	RFC4	Transcriptome	DLPFC	MR	CMC+GTEX	EMIC			0.690011		35460606	10.1016/j.ajhg.2022.04.004	Jiang eet all Am J Hum Genet	BRAIN
RFC4	P35249	9972	TRANS	BIP_PGC3_noukb	UKBB-PPP_Specific	NA,-		0.0398748	0.0398748	UKBB_PPP	UKBB_PPP	0.26215	271.588	Deepression_Wray_tall	RFC4	Transcriptome	BRAIN DLPFC	MR	PsychENCODE	TwoSampleMR	0.01	0.01	0.509		35296807	10.1038/s41380-022-01507-9	Deng et all Mol Psychiatry	BRAIN
RFC4	P35249	9972	TRANS	BIP_PGC3_noukb	UKBB-PPP_Specific	NA,-		0.0398748	0.0398748	UKBB_PPP	UKBB_PPP	0.26215	271.588	SCZ_PGC3	RFC4	Transcriptome	DLPFC	SMR	CMC+GTEX	SMR	-0.0304962	0.0161388	0.0588082		35460606	10.1016/j.ajhg.2022.04.004	Jiang eet all Am J Hum Genet	BRAIN
RFC4	P35249	9972	TRANS	BIP_PGC3_noukb	UKBB-PPP_Specific	NA,-		0.0398748	0.0398748	UKBB_PPP	UKBB_PPP	0.26215	271.588	SCZ_PGC3	RFC4	Transcriptome_Transcriptlvel	DLPFC	SMR	CMC+GTEX	SMR	0.0139595	0.0292074	0.63269		35460606	10.1016/j.ajhg.2022.04.004	Jiang eet all Am J Hum Genet	BRAIN
RFC4	P35249	9972	TRANS	BIP_PGC3_noukb	UKBB-PPP_Specific	NA,-		0.0398748	0.0398748	UKBB_PPP	UKBB_PPP	0.26215	271.588	SCZ.Clozuk.2018	RFC4	Transcriptome	BRAIN	SMR	PsychENCODE	SMR	-0.00114707	0.0233241	0.961		30545856	10.1126/science.aat8127	Gandal et all science	BRAIN
RFC4	P35249	9972	TRANS	BIP_PGC3_noukb	UKBB-PPP_Specific	NA,-		0.0398748	0.0398748	UKBB_PPP	UKBB_PPP	0.26215	271.588	BD.PGC.ruderferCell2018	RFC4	Transcriptome	BRAIN	SMR	PsychENCODE	SMR	0.002971	0.0363152	0.934797		30545856	10.1126/science.aat8127	Gandal et all science	BRAIN
RFC4	P35249	9972	TRANS	BIP_PGC3_noukb	UKBB-PPP_Specific	NA,-		0.0398748	0.0398748	UKBB_PPP	UKBB_PPP	0.26215	271.588	SCZ	RFC4	Proteiome	BLOOD	SMR	eQTLGen	SMR	0.00711356	0.0195608	0.716108		37415601	10.3389/fgene.2023.1191264	Gedik et all Front Genet	BLOOD
RFC4	P35249	9972	TRANS	BIP_PGC3_noukb	UKBB-PPP_Specific	NA,-		0.0398748	0.0398748	UKBB_PPP	UKBB_PPP	0.26215	271.588	MDD	RFC4	Proteiome	BRAIN	SMR	BrainMeta	SMR	0.00855243	0.0129767	0.509857		37415601	10.3389/fgene.2023.1191264	Gedik et all Front Genet	BRAIN
RFC4	P35249	9972	TRANS	BIP_PGC3_noukb	UKBB-PPP_Specific	NA,-		0.0398748	0.0398748	UKBB_PPP	UKBB_PPP	0.26215	271.588	BIP	RFC4	Proteiome	BRAIN	SMR	BrainMeta	SMR	0.0103717	0.0280023	0.711094		37415601	10.3389/fgene.2023.1191264	Gedik et all Front Genet	BRAIN
RFC4	P35249	9972	TRANS	BIP_PGC3_noukb	UKBB-PPP_Specific	NA,-		0.0398748	0.0398748	UKBB_PPP	UKBB_PPP	0.26215	271.588	SCZ	RFC4	Proteiome	BRAIN	SMR	BrainMeta	SMR	0.00810566	0.0222978	0.716217		37415601	10.3389/fgene.2023.1191264	Gedik et all Front Genet	BRAIN
RFC4	P35249	9972	TRANS	BIP_PGC3_noukb	UKBB-PPP_Specific	NA,-		0.0398748	0.0398748	UKBB_PPP	UKBB_PPP	0.26215	271.588	MDD	RFC4	Proteiome	BLOOD	SMR	eQTLGen	SMR	0.00750565	0.0113733	0.509296		37415601	10.3389/fgene.2023.1191264	Gedik et all Front Genet	BLOOD
RFC4	P35249	9972	TRANS	BIP_PGC3_noukb	UKBB-PPP_Specific	NA,-		0.0398748	0.0398748	UKBB_PPP	UKBB_PPP	0.26215	271.588	BIP	RFC4	Proteiome	BLOOD	SMR	eQTLGen	SMR	0.00910226	0.0245647	0.710978		37415601	10.3389/fgene.2023.1191264	Gedik et all Front Genet	BLOOD
RFC4	P35249	9972	TRANS	BIP_PGC3_noukb	UKBB-PPP_Specific	NA,-		0.0398748	0.0398748	UKBB_PPP	UKBB_PPP	0.26215	271.588	SCZ.Clozuk.2018	RFC4	Transcriptome	BRAIN	TWAS	PsychENCODE	FUSION	-0.52695		0.598		30545856	10.1126/science.aat8127	Gandal et all science	BRAIN
RFC4	P35249	9972	TRANS	BIP_PGC3_noukb	UKBB-PPP_Specific	NA,-		0.0398748	0.0398748	UKBB_PPP	UKBB_PPP	0.26215	271.588	BD.PGC.ruderferCell2018	RFC4	Transcriptome	BRAIN	TWAS	PsychENCODE	FUSION	-0.08184		0.935		30545856	10.1126/science.aat8127	Gandal et all science	BRAIN
RFC4	P35249	9972	TRANS	BIP_PGC3_noukb	UKBB-PPP_Specific	NA,-		0.0398748	0.0398748	UKBB_PPP	UKBB_PPP	0.26215	271.588	Depression Howard et all	RFC4	Proteiome	BRAIN	PWAS	ROS/MAP	FUSION	1.91		0.0561		33846625	10.1038/s41593-021-00832-6	Wingo Nat Neurosci	BRAIN
RFC4	P35249	9972	TRANS	Cognition_Meta	UKBB-PPP_Specific	NA,-		0.0248815	0.0248815	UKBB_PPP	UKBB_PPP	0.236357	169.468	SCZ_PGC3	RFC4	Transcriptome	DLPFC	MR	CMC+GTEX	MendelianRandomization			0.567837		35460606	10.1016/j.ajhg.2022.04.004	Jiang eet all Am J Hum Genet	BRAIN
RFC4	P35249	9972	TRANS	Cognition_Meta	UKBB-PPP_Specific	NA,-		0.0248815	0.0248815	UKBB_PPP	UKBB_PPP	0.236357	169.468	SCZ_PGC3	RFC4	Transcriptome	DLPFC	MR	CMC+GTEX	MendelianRandomization			0.490731		35460606	10.1016/j.ajhg.2022.04.004	Jiang eet all Am J Hum Genet	BRAIN
RFC4	P35249	9972	TRANS	Cognition_Meta	UKBB-PPP_Specific	NA,-		0.0248815	0.0248815	UKBB_PPP	UKBB_PPP	0.236357	169.468	SCZ_PGC3	RFC4	Transcriptome	DLPFC	MR	CMC+GTEX	MendelianRandomization			0.632852		35460606	10.1016/j.ajhg.2022.04.004	Jiang eet all Am J Hum Genet	BRAIN
RFC4	P35249	9972	TRANS	Cognition_Meta	UKBB-PPP_Specific	NA,-		0.0248815	0.0248815	UKBB_PPP	UKBB_PPP	0.236357	169.468	SCZ_PGC3	RFC4	Transcriptome	DLPFC	MR	CMC+GTEX	EMIC			0.00894438		35460606	10.1016/j.ajhg.2022.04.004	Jiang eet all Am J Hum Genet	BRAIN
RFC4	P35249	9972	TRANS	Cognition_Meta	UKBB-PPP_Specific	NA,-		0.0248815	0.0248815	UKBB_PPP	UKBB_PPP	0.236357	169.468	BIP_2019_Stahl_etall	RFC4	Transcriptome	DLPFC	MR	CMC+GTEX	MendelianRandomization			0.939992		35460606	10.1016/j.ajhg.2022.04.004	Jiang eet all Am J Hum Genet	BRAIN
RFC4	P35249	9972	TRANS	Cognition_Meta	UKBB-PPP_Specific	NA,-		0.0248815	0.0248815	UKBB_PPP	UKBB_PPP	0.236357	169.468	BIP_2019_Stahl_etall	RFC4	Transcriptome	DLPFC	MR	CMC+GTEX	MendelianRandomization			0.938057		35460606	10.1016/j.ajhg.2022.04.004	Jiang eet all Am J Hum Genet	BRAIN
RFC4	P35249	9972	TRANS	Cognition_Meta	UKBB-PPP_Specific	NA,-		0.0248815	0.0248815	UKBB_PPP	UKBB_PPP	0.236357	169.468	BIP_2019_Stahl_etall	RFC4	Transcriptome	DLPFC	MR	CMC+GTEX	MendelianRandomization			0.622682		35460606	10.1016/j.ajhg.2022.04.004	Jiang eet all Am J Hum Genet	BRAIN
RFC4	P35249	9972	TRANS	Cognition_Meta	UKBB-PPP_Specific	NA,-		0.0248815	0.0248815	UKBB_PPP	UKBB_PPP	0.236357	169.468	BIP_2019_Stahl_etall	RFC4	Transcriptome	DLPFC	MR	CMC+GTEX	EMIC			0.690011		35460606	10.1016/j.ajhg.2022.04.004	Jiang eet all Am J Hum Genet	BRAIN
RFC4	P35249	9972	TRANS	Cognition_Meta	UKBB-PPP_Specific	NA,-		0.0248815	0.0248815	UKBB_PPP	UKBB_PPP	0.236357	169.468	Deepression_Wray_tall	RFC4	Transcriptome	BRAIN DLPFC	MR	PsychENCODE	TwoSampleMR	0.01	0.01	0.509		35296807	10.1038/s41380-022-01507-9	Deng et all Mol Psychiatry	BRAIN
RFC4	P35249	9972	TRANS	Cognition_Meta	UKBB-PPP_Specific	NA,-		0.0248815	0.0248815	UKBB_PPP	UKBB_PPP	0.236357	169.468	SCZ_PGC3	RFC4	Transcriptome	DLPFC	SMR	CMC+GTEX	SMR	-0.0304962	0.0161388	0.0588082		35460606	10.1016/j.ajhg.2022.04.004	Jiang eet all Am J Hum Genet	BRAIN
RFC4	P35249	9972	TRANS	Cognition_Meta	UKBB-PPP_Specific	NA,-		0.0248815	0.0248815	UKBB_PPP	UKBB_PPP	0.236357	169.468	SCZ_PGC3	RFC4	Transcriptome_Transcriptlvel	DLPFC	SMR	CMC+GTEX	SMR	0.0139595	0.0292074	0.63269		35460606	10.1016/j.ajhg.2022.04.004	Jiang eet all Am J Hum Genet	BRAIN
RFC4	P35249	9972	TRANS	Cognition_Meta	UKBB-PPP_Specific	NA,-		0.0248815	0.0248815	UKBB_PPP	UKBB_PPP	0.236357	169.468	SCZ.Clozuk.2018	RFC4	Transcriptome	BRAIN	SMR	PsychENCODE	SMR	-0.00114707	0.0233241	0.961		30545856	10.1126/science.aat8127	Gandal et all science	BRAIN
RFC4	P35249	9972	TRANS	Cognition_Meta	UKBB-PPP_Specific	NA,-		0.0248815	0.0248815	UKBB_PPP	UKBB_PPP	0.236357	169.468	BD.PGC.ruderferCell2018	RFC4	Transcriptome	BRAIN	SMR	PsychENCODE	SMR	0.002971	0.0363152	0.934797		30545856	10.1126/science.aat8127	Gandal et all science	BRAIN
RFC4	P35249	9972	TRANS	Cognition_Meta	UKBB-PPP_Specific	NA,-		0.0248815	0.0248815	UKBB_PPP	UKBB_PPP	0.236357	169.468	SCZ	RFC4	Proteiome	BLOOD	SMR	eQTLGen	SMR	0.00711356	0.0195608	0.716108		37415601	10.3389/fgene.2023.1191264	Gedik et all Front Genet	BLOOD
RFC4	P35249	9972	TRANS	Cognition_Meta	UKBB-PPP_Specific	NA,-		0.0248815	0.0248815	UKBB_PPP	UKBB_PPP	0.236357	169.468	MDD	RFC4	Proteiome	BRAIN	SMR	BrainMeta	SMR	0.00855243	0.0129767	0.509857		37415601	10.3389/fgene.2023.1191264	Gedik et all Front Genet	BRAIN
RFC4	P35249	9972	TRANS	Cognition_Meta	UKBB-PPP_Specific	NA,-		0.0248815	0.0248815	UKBB_PPP	UKBB_PPP	0.236357	169.468	BIP	RFC4	Proteiome	BRAIN	SMR	BrainMeta	SMR	0.0103717	0.0280023	0.711094		37415601	10.3389/fgene.2023.1191264	Gedik et all Front Genet	BRAIN
RFC4	P35249	9972	TRANS	Cognition_Meta	UKBB-PPP_Specific	NA,-		0.0248815	0.0248815	UKBB_PPP	UKBB_PPP	0.236357	169.468	SCZ	RFC4	Proteiome	BRAIN	SMR	BrainMeta	SMR	0.00810566	0.0222978	0.716217		37415601	10.3389/fgene.2023.1191264	Gedik et all Front Genet	BRAIN
RFC4	P35249	9972	TRANS	Cognition_Meta	UKBB-PPP_Specific	NA,-		0.0248815	0.0248815	UKBB_PPP	UKBB_PPP	0.236357	169.468	MDD	RFC4	Proteiome	BLOOD	SMR	eQTLGen	SMR	0.00750565	0.0113733	0.509296		37415601	10.3389/fgene.2023.1191264	Gedik et all Front Genet	BLOOD
RFC4	P35249	9972	TRANS	Cognition_Meta	UKBB-PPP_Specific	NA,-		0.0248815	0.0248815	UKBB_PPP	UKBB_PPP	0.236357	169.468	BIP	RFC4	Proteiome	BLOOD	SMR	eQTLGen	SMR	0.00910226	0.0245647	0.710978		37415601	10.3389/fgene.2023.1191264	Gedik et all Front Genet	BLOOD
RFC4	P35249	9972	TRANS	Cognition_Meta	UKBB-PPP_Specific	NA,-		0.0248815	0.0248815	UKBB_PPP	UKBB_PPP	0.236357	169.468	SCZ.Clozuk.2018	RFC4	Transcriptome	BRAIN	TWAS	PsychENCODE	FUSION	-0.52695		0.598		30545856	10.1126/science.aat8127	Gandal et all science	BRAIN
RFC4	P35249	9972	TRANS	Cognition_Meta	UKBB-PPP_Specific	NA,-		0.0248815	0.0248815	UKBB_PPP	UKBB_PPP	0.236357	169.468	BD.PGC.ruderferCell2018	RFC4	Transcriptome	BRAIN	TWAS	PsychENCODE	FUSION	-0.08184		0.935		30545856	10.1126/science.aat8127	Gandal et all science	BRAIN
RFC4	P35249	9972	TRANS	Cognition_Meta	UKBB-PPP_Specific	NA,-		0.0248815	0.0248815	UKBB_PPP	UKBB_PPP	0.236357	169.468	Depression Howard et all	RFC4	Proteiome	BRAIN	PWAS	ROS/MAP	FUSION	1.91		0.0561		33846625	10.1038/s41593-021-00832-6	Wingo Nat Neurosci	BRAIN
RFC4	P35249	9972	TRANS	Depression_iPSYCH_2023	UKBB-PPP_Specific	NA,+		0.0574036	0.0574036	UKBB_PPP	UKBB_PPP	0.939846	390.976	SCZ_PGC3	RFC4	Transcriptome	DLPFC	MR	CMC+GTEX	MendelianRandomization			0.567837		35460606	10.1016/j.ajhg.2022.04.004	Jiang eet all Am J Hum Genet	BRAIN
RFC4	P35249	9972	TRANS	Depression_iPSYCH_2023	UKBB-PPP_Specific	NA,+		0.0574036	0.0574036	UKBB_PPP	UKBB_PPP	0.939846	390.976	SCZ_PGC3	RFC4	Transcriptome	DLPFC	MR	CMC+GTEX	MendelianRandomization			0.490731		35460606	10.1016/j.ajhg.2022.04.004	Jiang eet all Am J Hum Genet	BRAIN
RFC4	P35249	9972	TRANS	Depression_iPSYCH_2023	UKBB-PPP_Specific	NA,+		0.0574036	0.0574036	UKBB_PPP	UKBB_PPP	0.939846	390.976	SCZ_PGC3	RFC4	Transcriptome	DLPFC	MR	CMC+GTEX	MendelianRandomization			0.632852		35460606	10.1016/j.ajhg.2022.04.004	Jiang eet all Am J Hum Genet	BRAIN
RFC4	P35249	9972	TRANS	Depression_iPSYCH_2023	UKBB-PPP_Specific	NA,+		0.0574036	0.0574036	UKBB_PPP	UKBB_PPP	0.939846	390.976	SCZ_PGC3	RFC4	Transcriptome	DLPFC	MR	CMC+GTEX	EMIC			0.00894438		35460606	10.1016/j.ajhg.2022.04.004	Jiang eet all Am J Hum Genet	BRAIN
RFC4	P35249	9972	TRANS	Depression_iPSYCH_2023	UKBB-PPP_Specific	NA,+		0.0574036	0.0574036	UKBB_PPP	UKBB_PPP	0.939846	390.976	BIP_2019_Stahl_etall	RFC4	Transcriptome	DLPFC	MR	CMC+GTEX	MendelianRandomization			0.939992		35460606	10.1016/j.ajhg.2022.04.004	Jiang eet all Am J Hum Genet	BRAIN
RFC4	P35249	9972	TRANS	Depression_iPSYCH_2023	UKBB-PPP_Specific	NA,+		0.0574036	0.0574036	UKBB_PPP	UKBB_PPP	0.939846	390.976	BIP_2019_Stahl_etall	RFC4	Transcriptome	DLPFC	MR	CMC+GTEX	MendelianRandomization			0.938057		35460606	10.1016/j.ajhg.2022.04.004	Jiang eet all Am J Hum Genet	BRAIN
RFC4	P35249	9972	TRANS	Depression_iPSYCH_2023	UKBB-PPP_Specific	NA,+		0.0574036	0.0574036	UKBB_PPP	UKBB_PPP	0.939846	390.976	BIP_2019_Stahl_etall	RFC4	Transcriptome	DLPFC	MR	CMC+GTEX	MendelianRandomization			0.622682		35460606	10.1016/j.ajhg.2022.04.004	Jiang eet all Am J Hum Genet	BRAIN
RFC4	P35249	9972	TRANS	Depression_iPSYCH_2023	UKBB-PPP_Specific	NA,+		0.0574036	0.0574036	UKBB_PPP	UKBB_PPP	0.939846	390.976	BIP_2019_Stahl_etall	RFC4	Transcriptome	DLPFC	MR	CMC+GTEX	EMIC			0.690011		35460606	10.1016/j.ajhg.2022.04.004	Jiang eet all Am J Hum Genet	BRAIN
RFC4	P35249	9972	TRANS	Depression_iPSYCH_2023	UKBB-PPP_Specific	NA,+		0.0574036	0.0574036	UKBB_PPP	UKBB_PPP	0.939846	390.976	Deepression_Wray_tall	RFC4	Transcriptome	BRAIN DLPFC	MR	PsychENCODE	TwoSampleMR	0.01	0.01	0.509		35296807	10.1038/s41380-022-01507-9	Deng et all Mol Psychiatry	BRAIN
RFC4	P35249	9972	TRANS	Depression_iPSYCH_2023	UKBB-PPP_Specific	NA,+		0.0574036	0.0574036	UKBB_PPP	UKBB_PPP	0.939846	390.976	SCZ_PGC3	RFC4	Transcriptome	DLPFC	SMR	CMC+GTEX	SMR	-0.0304962	0.0161388	0.0588082		35460606	10.1016/j.ajhg.2022.04.004	Jiang eet all Am J Hum Genet	BRAIN
RFC4	P35249	9972	TRANS	Depression_iPSYCH_2023	UKBB-PPP_Specific	NA,+		0.0574036	0.0574036	UKBB_PPP	UKBB_PPP	0.939846	390.976	SCZ_PGC3	RFC4	Transcriptome_Transcriptlvel	DLPFC	SMR	CMC+GTEX	SMR	0.0139595	0.0292074	0.63269		35460606	10.1016/j.ajhg.2022.04.004	Jiang eet all Am J Hum Genet	BRAIN
RFC4	P35249	9972	TRANS	Depression_iPSYCH_2023	UKBB-PPP_Specific	NA,+		0.0574036	0.0574036	UKBB_PPP	UKBB_PPP	0.939846	390.976	SCZ.Clozuk.2018	RFC4	Transcriptome	BRAIN	SMR	PsychENCODE	SMR	-0.00114707	0.0233241	0.961		30545856	10.1126/science.aat8127	Gandal et all science	BRAIN
RFC4	P35249	9972	TRANS	Depression_iPSYCH_2023	UKBB-PPP_Specific	NA,+		0.0574036	0.0574036	UKBB_PPP	UKBB_PPP	0.939846	390.976	BD.PGC.ruderferCell2018	RFC4	Transcriptome	BRAIN	SMR	PsychENCODE	SMR	0.002971	0.0363152	0.934797		30545856	10.1126/science.aat8127	Gandal et all science	BRAIN
RFC4	P35249	9972	TRANS	Depression_iPSYCH_2023	UKBB-PPP_Specific	NA,+		0.0574036	0.0574036	UKBB_PPP	UKBB_PPP	0.939846	390.976	SCZ	RFC4	Proteiome	BLOOD	SMR	eQTLGen	SMR	0.00711356	0.0195608	0.716108		37415601	10.3389/fgene.2023.1191264	Gedik et all Front Genet	BLOOD
RFC4	P35249	9972	TRANS	Depression_iPSYCH_2023	UKBB-PPP_Specific	NA,+		0.0574036	0.0574036	UKBB_PPP	UKBB_PPP	0.939846	390.976	MDD	RFC4	Proteiome	BRAIN	SMR	BrainMeta	SMR	0.00855243	0.0129767	0.509857		37415601	10.3389/fgene.2023.1191264	Gedik et all Front Genet	BRAIN
RFC4	P35249	9972	TRANS	Depression_iPSYCH_2023	UKBB-PPP_Specific	NA,+		0.0574036	0.0574036	UKBB_PPP	UKBB_PPP	0.939846	390.976	BIP	RFC4	Proteiome	BRAIN	SMR	BrainMeta	SMR	0.0103717	0.0280023	0.711094		37415601	10.3389/fgene.2023.1191264	Gedik et all Front Genet	BRAIN
RFC4	P35249	9972	TRANS	Depression_iPSYCH_2023	UKBB-PPP_Specific	NA,+		0.0574036	0.0574036	UKBB_PPP	UKBB_PPP	0.939846	390.976	SCZ	RFC4	Proteiome	BRAIN	SMR	BrainMeta	SMR	0.00810566	0.0222978	0.716217		37415601	10.3389/fgene.2023.1191264	Gedik et all Front Genet	BRAIN
RFC4	P35249	9972	TRANS	Depression_iPSYCH_2023	UKBB-PPP_Specific	NA,+		0.0574036	0.0574036	UKBB_PPP	UKBB_PPP	0.939846	390.976	MDD	RFC4	Proteiome	BLOOD	SMR	eQTLGen	SMR	0.00750565	0.0113733	0.509296		37415601	10.3389/fgene.2023.1191264	Gedik et all Front Genet	BLOOD
RFC4	P35249	9972	TRANS	Depression_iPSYCH_2023	UKBB-PPP_Specific	NA,+		0.0574036	0.0574036	UKBB_PPP	UKBB_PPP	0.939846	390.976	BIP	RFC4	Proteiome	BLOOD	SMR	eQTLGen	SMR	0.00910226	0.0245647	0.710978		37415601	10.3389/fgene.2023.1191264	Gedik et all Front Genet	BLOOD
RFC4	P35249	9972	TRANS	Depression_iPSYCH_2023	UKBB-PPP_Specific	NA,+		0.0574036	0.0574036	UKBB_PPP	UKBB_PPP	0.939846	390.976	SCZ.Clozuk.2018	RFC4	Transcriptome	BRAIN	TWAS	PsychENCODE	FUSION	-0.52695		0.598		30545856	10.1126/science.aat8127	Gandal et all science	BRAIN
RFC4	P35249	9972	TRANS	Depression_iPSYCH_2023	UKBB-PPP_Specific	NA,+		0.0574036	0.0574036	UKBB_PPP	UKBB_PPP	0.939846	390.976	BD.PGC.ruderferCell2018	RFC4	Transcriptome	BRAIN	TWAS	PsychENCODE	FUSION	-0.08184		0.935		30545856	10.1126/science.aat8127	Gandal et all science	BRAIN
RFC4	P35249	9972	TRANS	Depression_iPSYCH_2023	UKBB-PPP_Specific	NA,+		0.0574036	0.0574036	UKBB_PPP	UKBB_PPP	0.939846	390.976	Depression Howard et all	RFC4	Proteiome	BRAIN	PWAS	ROS/MAP	FUSION	1.91		0.0561		33846625	10.1038/s41593-021-00832-6	Wingo Nat Neurosci	BRAIN
RFC4	P35249	9972	TRANS	PGC3_SCZ_NoUKB	UKBB-PPP_Specific	NA,-		0.0165724	0.0165724	UKBB_PPP	UKBB_PPP	0.225299	112.875	SCZ_PGC3	RFC4	Transcriptome	DLPFC	MR	CMC+GTEX	MendelianRandomization			0.567837		35460606	10.1016/j.ajhg.2022.04.004	Jiang eet all Am J Hum Genet	BRAIN
RFC4	P35249	9972	TRANS	PGC3_SCZ_NoUKB	UKBB-PPP_Specific	NA,-		0.0165724	0.0165724	UKBB_PPP	UKBB_PPP	0.225299	112.875	SCZ_PGC3	RFC4	Transcriptome	DLPFC	MR	CMC+GTEX	MendelianRandomization			0.490731		35460606	10.1016/j.ajhg.2022.04.004	Jiang eet all Am J Hum Genet	BRAIN
RFC4	P35249	9972	TRANS	PGC3_SCZ_NoUKB	UKBB-PPP_Specific	NA,-		0.0165724	0.0165724	UKBB_PPP	UKBB_PPP	0.225299	112.875	SCZ_PGC3	RFC4	Transcriptome	DLPFC	MR	CMC+GTEX	MendelianRandomization			0.632852		35460606	10.1016/j.ajhg.2022.04.004	Jiang eet all Am J Hum Genet	BRAIN
RFC4	P35249	9972	TRANS	PGC3_SCZ_NoUKB	UKBB-PPP_Specific	NA,-		0.0165724	0.0165724	UKBB_PPP	UKBB_PPP	0.225299	112.875	SCZ_PGC3	RFC4	Transcriptome	DLPFC	MR	CMC+GTEX	EMIC			0.00894438		35460606	10.1016/j.ajhg.2022.04.004	Jiang eet all Am J Hum Genet	BRAIN
RFC4	P35249	9972	TRANS	PGC3_SCZ_NoUKB	UKBB-PPP_Specific	NA,-		0.0165724	0.0165724	UKBB_PPP	UKBB_PPP	0.225299	112.875	BIP_2019_Stahl_etall	RFC4	Transcriptome	DLPFC	MR	CMC+GTEX	MendelianRandomization			0.939992		35460606	10.1016/j.ajhg.2022.04.004	Jiang eet all Am J Hum Genet	BRAIN
RFC4	P35249	9972	TRANS	PGC3_SCZ_NoUKB	UKBB-PPP_Specific	NA,-		0.0165724	0.0165724	UKBB_PPP	UKBB_PPP	0.225299	112.875	BIP_2019_Stahl_etall	RFC4	Transcriptome	DLPFC	MR	CMC+GTEX	MendelianRandomization			0.938057		35460606	10.1016/j.ajhg.2022.04.004	Jiang eet all Am J Hum Genet	BRAIN
RFC4	P35249	9972	TRANS	PGC3_SCZ_NoUKB	UKBB-PPP_Specific	NA,-		0.0165724	0.0165724	UKBB_PPP	UKBB_PPP	0.225299	112.875	BIP_2019_Stahl_etall	RFC4	Transcriptome	DLPFC	MR	CMC+GTEX	MendelianRandomization			0.622682		35460606	10.1016/j.ajhg.2022.04.004	Jiang eet all Am J Hum Genet	BRAIN
RFC4	P35249	9972	TRANS	PGC3_SCZ_NoUKB	UKBB-PPP_Specific	NA,-		0.0165724	0.0165724	UKBB_PPP	UKBB_PPP	0.225299	112.875	BIP_2019_Stahl_etall	RFC4	Transcriptome	DLPFC	MR	CMC+GTEX	EMIC			0.690011		35460606	10.1016/j.ajhg.2022.04.004	Jiang eet all Am J Hum Genet	BRAIN
RFC4	P35249	9972	TRANS	PGC3_SCZ_NoUKB	UKBB-PPP_Specific	NA,-		0.0165724	0.0165724	UKBB_PPP	UKBB_PPP	0.225299	112.875	Deepression_Wray_tall	RFC4	Transcriptome	BRAIN DLPFC	MR	PsychENCODE	TwoSampleMR	0.01	0.01	0.509		35296807	10.1038/s41380-022-01507-9	Deng et all Mol Psychiatry	BRAIN
RFC4	P35249	9972	TRANS	PGC3_SCZ_NoUKB	UKBB-PPP_Specific	NA,-		0.0165724	0.0165724	UKBB_PPP	UKBB_PPP	0.225299	112.875	SCZ_PGC3	RFC4	Transcriptome	DLPFC	SMR	CMC+GTEX	SMR	-0.0304962	0.0161388	0.0588082		35460606	10.1016/j.ajhg.2022.04.004	Jiang eet all Am J Hum Genet	BRAIN
RFC4	P35249	9972	TRANS	PGC3_SCZ_NoUKB	UKBB-PPP_Specific	NA,-		0.0165724	0.0165724	UKBB_PPP	UKBB_PPP	0.225299	112.875	SCZ_PGC3	RFC4	Transcriptome_Transcriptlvel	DLPFC	SMR	CMC+GTEX	SMR	0.0139595	0.0292074	0.63269		35460606	10.1016/j.ajhg.2022.04.004	Jiang eet all Am J Hum Genet	BRAIN
RFC4	P35249	9972	TRANS	PGC3_SCZ_NoUKB	UKBB-PPP_Specific	NA,-		0.0165724	0.0165724	UKBB_PPP	UKBB_PPP	0.225299	112.875	SCZ.Clozuk.2018	RFC4	Transcriptome	BRAIN	SMR	PsychENCODE	SMR	-0.00114707	0.0233241	0.961		30545856	10.1126/science.aat8127	Gandal et all science	BRAIN
RFC4	P35249	9972	TRANS	PGC3_SCZ_NoUKB	UKBB-PPP_Specific	NA,-		0.0165724	0.0165724	UKBB_PPP	UKBB_PPP	0.225299	112.875	BD.PGC.ruderferCell2018	RFC4	Transcriptome	BRAIN	SMR	PsychENCODE	SMR	0.002971	0.0363152	0.934797		30545856	10.1126/science.aat8127	Gandal et all science	BRAIN
RFC4	P35249	9972	TRANS	PGC3_SCZ_NoUKB	UKBB-PPP_Specific	NA,-		0.0165724	0.0165724	UKBB_PPP	UKBB_PPP	0.225299	112.875	SCZ	RFC4	Proteiome	BLOOD	SMR	eQTLGen	SMR	0.00711356	0.0195608	0.716108		37415601	10.3389/fgene.2023.1191264	Gedik et all Front Genet	BLOOD
RFC4	P35249	9972	TRANS	PGC3_SCZ_NoUKB	UKBB-PPP_Specific	NA,-		0.0165724	0.0165724	UKBB_PPP	UKBB_PPP	0.225299	112.875	MDD	RFC4	Proteiome	BRAIN	SMR	BrainMeta	SMR	0.00855243	0.0129767	0.509857		37415601	10.3389/fgene.2023.1191264	Gedik et all Front Genet	BRAIN
RFC4	P35249	9972	TRANS	PGC3_SCZ_NoUKB	UKBB-PPP_Specific	NA,-		0.0165724	0.0165724	UKBB_PPP	UKBB_PPP	0.225299	112.875	BIP	RFC4	Proteiome	BRAIN	SMR	BrainMeta	SMR	0.0103717	0.0280023	0.711094		37415601	10.3389/fgene.2023.1191264	Gedik et all Front Genet	BRAIN
RFC4	P35249	9972	TRANS	PGC3_SCZ_NoUKB	UKBB-PPP_Specific	NA,-		0.0165724	0.0165724	UKBB_PPP	UKBB_PPP	0.225299	112.875	SCZ	RFC4	Proteiome	BRAIN	SMR	BrainMeta	SMR	0.00810566	0.0222978	0.716217		37415601	10.3389/fgene.2023.1191264	Gedik et all Front Genet	BRAIN
RFC4	P35249	9972	TRANS	PGC3_SCZ_NoUKB	UKBB-PPP_Specific	NA,-		0.0165724	0.0165724	UKBB_PPP	UKBB_PPP	0.225299	112.875	MDD	RFC4	Proteiome	BLOOD	SMR	eQTLGen	SMR	0.00750565	0.0113733	0.509296		37415601	10.3389/fgene.2023.1191264	Gedik et all Front Genet	BLOOD
RFC4	P35249	9972	TRANS	PGC3_SCZ_NoUKB	UKBB-PPP_Specific	NA,-		0.0165724	0.0165724	UKBB_PPP	UKBB_PPP	0.225299	112.875	BIP	RFC4	Proteiome	BLOOD	SMR	eQTLGen	SMR	0.00910226	0.0245647	0.710978		37415601	10.3389/fgene.2023.1191264	Gedik et all Front Genet	BLOOD
RFC4	P35249	9972	TRANS	PGC3_SCZ_NoUKB	UKBB-PPP_Specific	NA,-		0.0165724	0.0165724	UKBB_PPP	UKBB_PPP	0.225299	112.875	SCZ.Clozuk.2018	RFC4	Transcriptome	BRAIN	TWAS	PsychENCODE	FUSION	-0.52695		0.598		30545856	10.1126/science.aat8127	Gandal et all science	BRAIN
RFC4	P35249	9972	TRANS	PGC3_SCZ_NoUKB	UKBB-PPP_Specific	NA,-		0.0165724	0.0165724	UKBB_PPP	UKBB_PPP	0.225299	112.875	BD.PGC.ruderferCell2018	RFC4	Transcriptome	BRAIN	TWAS	PsychENCODE	FUSION	-0.08184		0.935		30545856	10.1126/science.aat8127	Gandal et all science	BRAIN
RFC4	P35249	9972	TRANS	PGC3_SCZ_NoUKB	UKBB-PPP_Specific	NA,-		0.0165724	0.0165724	UKBB_PPP	UKBB_PPP	0.225299	112.875	Depression Howard et all	RFC4	Proteiome	BRAIN	PWAS	ROS/MAP	FUSION	1.91		0.0561		33846625	10.1038/s41593-021-00832-6	Wingo Nat Neurosci	BRAIN
RFESD	Q8TAC1	29587	CIS	BIP_PGC3_noukb	DECODE_Specific	+,NA		0.0833337	0.0833337	DECODE	DECODE	0.565338	311.501	Bipolar disorder	RFESD	Proteome	PLASMA	MR	INTERVAL	TwoSampleMR	0.0748678	0.0420435	0.0749582		36280454	https://doi.org/10.1016/j.biopsych.2022.08.015	Lu et al Biol Psychiatry	BLOOD
RFESD	Q8TAC1	29587	CIS	BIP_PGC3_noukb	DECODE_Specific	+,NA		0.0833337	0.0833337	DECODE	DECODE	0.565338	311.501	Major depressive disorder	RFESD	Proteome	PLASMA	MR	INTERVAL	TwoSampleMR	0.00251256	0.018593	0.892505		36280454	https://doi.org/10.1016/j.biopsych.2022.08.015	Lu et al Biol Psychiatry	BLOOD
RFESD	Q8TAC1	29587	CIS	BIP_PGC3_noukb	DECODE_Specific	+,NA		0.0833337	0.0833337	DECODE	DECODE	0.565338	311.501	Schizophrenia	RFESD	Proteome	PLASMA	MR	INTERVAL	TwoSampleMR	-0.0370226	0.038191	0.332342		36280454	https://doi.org/10.1016/j.biopsych.2022.08.015	Lu et al Biol Psychiatry	BLOOD
RFESD	Q8TAC1	29587	CIS	BIP_PGC3_noukb	DECODE_Specific	+,NA		0.0833337	0.0833337	DECODE	DECODE	0.565338	311.501	Deepression_Wray_tall	RFESD	Transcriptome	BRAIN DLPFC	MR	PsychENCODE	TwoSampleMR	0.01	0.02	0.602		35296807	10.1038/s41380-022-01507-9	Deng et all Mol Psychiatry	BRAIN
RFESD	Q8TAC1	29587	CIS	BIP_PGC3_noukb	DECODE_Specific	+,NA		0.0833337	0.0833337	DECODE	DECODE	0.565338	311.501	SCZ_PGC3	RFESD	Transcriptome	DLPFC	SMR	CMC+GTEX	SMR	-0.0283924	0.0341933	0.40634		35460606	10.1016/j.ajhg.2022.04.004	Jiang eet all Am J Hum Genet	BRAIN
RFESD	Q8TAC1	29587	CIS	BIP_PGC3_noukb	DECODE_Specific	+,NA		0.0833337	0.0833337	DECODE	DECODE	0.565338	311.501	SCZ_PGC3	RFESD	Transcriptome_Transcriptlvel	DLPFC	SMR	CMC+GTEX	SMR	-0.0262402	0.0314947	0.404752		35460606	10.1016/j.ajhg.2022.04.004	Jiang eet all Am J Hum Genet	BRAIN
RFESD	Q8TAC1	29587	CIS	BIP_PGC3_noukb	DECODE_Specific	+,NA		0.0833337	0.0833337	DECODE	DECODE	0.565338	311.501	SCZ.Clozuk.2018	RFESD	Transcriptome	BRAIN	SMR	PsychENCODE	SMR	0.0177695	0.0430918	0.68		30545856	10.1126/science.aat8127	Gandal et all science	BRAIN
RFESD	Q8TAC1	29587	CIS	BIP_PGC3_noukb	DECODE_Specific	+,NA		0.0833337	0.0833337	DECODE	DECODE	0.565338	311.501	BD.PGC.ruderferCell2018	RFESD	Transcriptome	BRAIN	SMR	PsychENCODE	SMR	-0.020766	0.0679338	0.759849		30545856	10.1126/science.aat8127	Gandal et all science	BRAIN
RFESD	Q8TAC1	29587	CIS	BIP_PGC3_noukb	DECODE_Specific	+,NA		0.0833337	0.0833337	DECODE	DECODE	0.565338	311.501	MDD	RFESD	Proteiome	BLOOD	SMR	deCODE	SMR	0.0342253	0.0698423	0.624108		37415601	10.3389/fgene.2023.1191264	Gedik et all Front Genet	BLOOD
RFESD	Q8TAC1	29587	CIS	BIP_PGC3_noukb	DECODE_Specific	+,NA		0.0833337	0.0833337	DECODE	DECODE	0.565338	311.501	BIP	RFESD	Proteiome	BLOOD	SMR	deCODE	SMR	0.268844	0.162626	0.0983028		37415601	10.3389/fgene.2023.1191264	Gedik et all Front Genet	BLOOD
RFESD	Q8TAC1	29587	CIS	BIP_PGC3_noukb	DECODE_Specific	+,NA		0.0833337	0.0833337	DECODE	DECODE	0.565338	311.501	SCZ.Clozuk.2018	RFESD	Transcriptome	BRAIN	TWAS	PsychENCODE	FUSION	1.22006		0.222		30545856	10.1126/science.aat8127	Gandal et all science	BRAIN
RFESD	Q8TAC1	29587	CIS	BIP_PGC3_noukb	DECODE_Specific	+,NA		0.0833337	0.0833337	DECODE	DECODE	0.565338	311.501	BD.PGC.ruderferCell2018	RFESD	Transcriptome	BRAIN	TWAS	PsychENCODE	FUSION	2.20386		0.0275		30545856	10.1126/science.aat8127	Gandal et all science	BRAIN
RFESD	Q8TAC1	29587	CIS	BIP_PGC3_noukb	DECODE_Specific	+,NA		0.0833337	0.0833337	DECODE	DECODE	0.565338	311.501	Schizophrenia	RFESD	Transcriptome	brain caudate nucleus	TWAS	Gtex	Fusion			0.33276		36319771	10.1038/s41593-022-01182-7	Benjamin KJM	brain caudate nucleus
RFESD	Q8TAC1	29587	CIS	Depression_iPSYCH_2023	DECODE_Specific	-,NA		0.117203	0.117203	DECODE	DECODE	0.821957	438.103	Bipolar disorder	RFESD	Proteome	PLASMA	MR	INTERVAL	TwoSampleMR	0.0748678	0.0420435	0.0749582		36280454	https://doi.org/10.1016/j.biopsych.2022.08.015	Lu et al Biol Psychiatry	BLOOD
RFESD	Q8TAC1	29587	CIS	Depression_iPSYCH_2023	DECODE_Specific	-,NA		0.117203	0.117203	DECODE	DECODE	0.821957	438.103	Major depressive disorder	RFESD	Proteome	PLASMA	MR	INTERVAL	TwoSampleMR	0.00251256	0.018593	0.892505		36280454	https://doi.org/10.1016/j.biopsych.2022.08.015	Lu et al Biol Psychiatry	BLOOD
RFESD	Q8TAC1	29587	CIS	Depression_iPSYCH_2023	DECODE_Specific	-,NA		0.117203	0.117203	DECODE	DECODE	0.821957	438.103	Schizophrenia	RFESD	Proteome	PLASMA	MR	INTERVAL	TwoSampleMR	-0.0370226	0.038191	0.332342		36280454	https://doi.org/10.1016/j.biopsych.2022.08.015	Lu et al Biol Psychiatry	BLOOD
RFESD	Q8TAC1	29587	CIS	Depression_iPSYCH_2023	DECODE_Specific	-,NA		0.117203	0.117203	DECODE	DECODE	0.821957	438.103	Deepression_Wray_tall	RFESD	Transcriptome	BRAIN DLPFC	MR	PsychENCODE	TwoSampleMR	0.01	0.02	0.602		35296807	10.1038/s41380-022-01507-9	Deng et all Mol Psychiatry	BRAIN
RFESD	Q8TAC1	29587	CIS	Depression_iPSYCH_2023	DECODE_Specific	-,NA		0.117203	0.117203	DECODE	DECODE	0.821957	438.103	SCZ_PGC3	RFESD	Transcriptome	DLPFC	SMR	CMC+GTEX	SMR	-0.0283924	0.0341933	0.40634		35460606	10.1016/j.ajhg.2022.04.004	Jiang eet all Am J Hum Genet	BRAIN
RFESD	Q8TAC1	29587	CIS	Depression_iPSYCH_2023	DECODE_Specific	-,NA		0.117203	0.117203	DECODE	DECODE	0.821957	438.103	SCZ_PGC3	RFESD	Transcriptome_Transcriptlvel	DLPFC	SMR	CMC+GTEX	SMR	-0.0262402	0.0314947	0.404752		35460606	10.1016/j.ajhg.2022.04.004	Jiang eet all Am J Hum Genet	BRAIN
RFESD	Q8TAC1	29587	CIS	Depression_iPSYCH_2023	DECODE_Specific	-,NA		0.117203	0.117203	DECODE	DECODE	0.821957	438.103	SCZ.Clozuk.2018	RFESD	Transcriptome	BRAIN	SMR	PsychENCODE	SMR	0.0177695	0.0430918	0.68		30545856	10.1126/science.aat8127	Gandal et all science	BRAIN
RFESD	Q8TAC1	29587	CIS	Depression_iPSYCH_2023	DECODE_Specific	-,NA		0.117203	0.117203	DECODE	DECODE	0.821957	438.103	BD.PGC.ruderferCell2018	RFESD	Transcriptome	BRAIN	SMR	PsychENCODE	SMR	-0.020766	0.0679338	0.759849		30545856	10.1126/science.aat8127	Gandal et all science	BRAIN
RFESD	Q8TAC1	29587	CIS	Depression_iPSYCH_2023	DECODE_Specific	-,NA		0.117203	0.117203	DECODE	DECODE	0.821957	438.103	MDD	RFESD	Proteiome	BLOOD	SMR	deCODE	SMR	0.0342253	0.0698423	0.624108		37415601	10.3389/fgene.2023.1191264	Gedik et all Front Genet	BLOOD
RFESD	Q8TAC1	29587	CIS	Depression_iPSYCH_2023	DECODE_Specific	-,NA		0.117203	0.117203	DECODE	DECODE	0.821957	438.103	BIP	RFESD	Proteiome	BLOOD	SMR	deCODE	SMR	0.268844	0.162626	0.0983028		37415601	10.3389/fgene.2023.1191264	Gedik et all Front Genet	BLOOD
RFESD	Q8TAC1	29587	CIS	Depression_iPSYCH_2023	DECODE_Specific	-,NA		0.117203	0.117203	DECODE	DECODE	0.821957	438.103	SCZ.Clozuk.2018	RFESD	Transcriptome	BRAIN	TWAS	PsychENCODE	FUSION	1.22006		0.222		30545856	10.1126/science.aat8127	Gandal et all science	BRAIN
RFESD	Q8TAC1	29587	CIS	Depression_iPSYCH_2023	DECODE_Specific	-,NA		0.117203	0.117203	DECODE	DECODE	0.821957	438.103	BD.PGC.ruderferCell2018	RFESD	Transcriptome	BRAIN	TWAS	PsychENCODE	FUSION	2.20386		0.0275		30545856	10.1126/science.aat8127	Gandal et all science	BRAIN
RFESD	Q8TAC1	29587	CIS	Depression_iPSYCH_2023	DECODE_Specific	-,NA		0.117203	0.117203	DECODE	DECODE	0.821957	438.103	Schizophrenia	RFESD	Transcriptome	brain caudate nucleus	TWAS	Gtex	Fusion			0.33276		36319771	10.1038/s41593-022-01182-7	Benjamin KJM	brain caudate nucleus
RFESD	Q8TAC1	29587	CIS	PGC3_SCZ_NoUKB	DECODE_Specific	-,NA		0.514881	0.514881	DECODE	DECODE	1.15178	1924.63	Bipolar disorder	RFESD	Proteome	PLASMA	MR	INTERVAL	TwoSampleMR	0.0748678	0.0420435	0.0749582		36280454	https://doi.org/10.1016/j.biopsych.2022.08.015	Lu et al Biol Psychiatry	BLOOD
RFESD	Q8TAC1	29587	CIS	PGC3_SCZ_NoUKB	DECODE_Specific	-,NA		0.514881	0.514881	DECODE	DECODE	1.15178	1924.63	Major depressive disorder	RFESD	Proteome	PLASMA	MR	INTERVAL	TwoSampleMR	0.00251256	0.018593	0.892505		36280454	https://doi.org/10.1016/j.biopsych.2022.08.015	Lu et al Biol Psychiatry	BLOOD
RFESD	Q8TAC1	29587	CIS	PGC3_SCZ_NoUKB	DECODE_Specific	-,NA		0.514881	0.514881	DECODE	DECODE	1.15178	1924.63	Schizophrenia	RFESD	Proteome	PLASMA	MR	INTERVAL	TwoSampleMR	-0.0370226	0.038191	0.332342		36280454	https://doi.org/10.1016/j.biopsych.2022.08.015	Lu et al Biol Psychiatry	BLOOD
RFESD	Q8TAC1	29587	CIS	PGC3_SCZ_NoUKB	DECODE_Specific	-,NA		0.514881	0.514881	DECODE	DECODE	1.15178	1924.63	Deepression_Wray_tall	RFESD	Transcriptome	BRAIN DLPFC	MR	PsychENCODE	TwoSampleMR	0.01	0.02	0.602		35296807	10.1038/s41380-022-01507-9	Deng et all Mol Psychiatry	BRAIN
RFESD	Q8TAC1	29587	CIS	PGC3_SCZ_NoUKB	DECODE_Specific	-,NA		0.514881	0.514881	DECODE	DECODE	1.15178	1924.63	SCZ_PGC3	RFESD	Transcriptome	DLPFC	SMR	CMC+GTEX	SMR	-0.0283924	0.0341933	0.40634		35460606	10.1016/j.ajhg.2022.04.004	Jiang eet all Am J Hum Genet	BRAIN
RFESD	Q8TAC1	29587	CIS	PGC3_SCZ_NoUKB	DECODE_Specific	-,NA		0.514881	0.514881	DECODE	DECODE	1.15178	1924.63	SCZ_PGC3	RFESD	Transcriptome_Transcriptlvel	DLPFC	SMR	CMC+GTEX	SMR	-0.0262402	0.0314947	0.404752		35460606	10.1016/j.ajhg.2022.04.004	Jiang eet all Am J Hum Genet	BRAIN
RFESD	Q8TAC1	29587	CIS	PGC3_SCZ_NoUKB	DECODE_Specific	-,NA		0.514881	0.514881	DECODE	DECODE	1.15178	1924.63	SCZ.Clozuk.2018	RFESD	Transcriptome	BRAIN	SMR	PsychENCODE	SMR	0.0177695	0.0430918	0.68		30545856	10.1126/science.aat8127	Gandal et all science	BRAIN
RFESD	Q8TAC1	29587	CIS	PGC3_SCZ_NoUKB	DECODE_Specific	-,NA		0.514881	0.514881	DECODE	DECODE	1.15178	1924.63	BD.PGC.ruderferCell2018	RFESD	Transcriptome	BRAIN	SMR	PsychENCODE	SMR	-0.020766	0.0679338	0.759849		30545856	10.1126/science.aat8127	Gandal et all science	BRAIN
RFESD	Q8TAC1	29587	CIS	PGC3_SCZ_NoUKB	DECODE_Specific	-,NA		0.514881	0.514881	DECODE	DECODE	1.15178	1924.63	MDD	RFESD	Proteiome	BLOOD	SMR	deCODE	SMR	0.0342253	0.0698423	0.624108		37415601	10.3389/fgene.2023.1191264	Gedik et all Front Genet	BLOOD
RFESD	Q8TAC1	29587	CIS	PGC3_SCZ_NoUKB	DECODE_Specific	-,NA		0.514881	0.514881	DECODE	DECODE	1.15178	1924.63	BIP	RFESD	Proteiome	BLOOD	SMR	deCODE	SMR	0.268844	0.162626	0.0983028		37415601	10.3389/fgene.2023.1191264	Gedik et all Front Genet	BLOOD
RFESD	Q8TAC1	29587	CIS	PGC3_SCZ_NoUKB	DECODE_Specific	-,NA		0.514881	0.514881	DECODE	DECODE	1.15178	1924.63	SCZ.Clozuk.2018	RFESD	Transcriptome	BRAIN	TWAS	PsychENCODE	FUSION	1.22006		0.222		30545856	10.1126/science.aat8127	Gandal et all science	BRAIN
RFESD	Q8TAC1	29587	CIS	PGC3_SCZ_NoUKB	DECODE_Specific	-,NA		0.514881	0.514881	DECODE	DECODE	1.15178	1924.63	BD.PGC.ruderferCell2018	RFESD	Transcriptome	BRAIN	TWAS	PsychENCODE	FUSION	2.20386		0.0275		30545856	10.1126/science.aat8127	Gandal et all science	BRAIN
RFESD	Q8TAC1	29587	CIS	PGC3_SCZ_NoUKB	DECODE_Specific	-,NA		0.514881	0.514881	DECODE	DECODE	1.15178	1924.63	Schizophrenia	RFESD	Transcriptome	brain caudate nucleus	TWAS	Gtex	Fusion			0.33276		36319771	10.1038/s41593-022-01182-7	Benjamin KJM	brain caudate nucleus
RFESD	Q8TAC1	29587	CIS	Cognition_Meta	DECODE_Specific	-,NA		0.582636	0.582636	DECODE	DECODE	1.24808	2177.89	Bipolar disorder	RFESD	Proteome	PLASMA	MR	INTERVAL	TwoSampleMR	0.0748678	0.0420435	0.0749582		36280454	https://doi.org/10.1016/j.biopsych.2022.08.015	Lu et al Biol Psychiatry	BLOOD
RFESD	Q8TAC1	29587	CIS	Cognition_Meta	DECODE_Specific	-,NA		0.582636	0.582636	DECODE	DECODE	1.24808	2177.89	Major depressive disorder	RFESD	Proteome	PLASMA	MR	INTERVAL	TwoSampleMR	0.00251256	0.018593	0.892505		36280454	https://doi.org/10.1016/j.biopsych.2022.08.015	Lu et al Biol Psychiatry	BLOOD
RFESD	Q8TAC1	29587	CIS	Cognition_Meta	DECODE_Specific	-,NA		0.582636	0.582636	DECODE	DECODE	1.24808	2177.89	Schizophrenia	RFESD	Proteome	PLASMA	MR	INTERVAL	TwoSampleMR	-0.0370226	0.038191	0.332342		36280454	https://doi.org/10.1016/j.biopsych.2022.08.015	Lu et al Biol Psychiatry	BLOOD
RFESD	Q8TAC1	29587	CIS	Cognition_Meta	DECODE_Specific	-,NA		0.582636	0.582636	DECODE	DECODE	1.24808	2177.89	Deepression_Wray_tall	RFESD	Transcriptome	BRAIN DLPFC	MR	PsychENCODE	TwoSampleMR	0.01	0.02	0.602		35296807	10.1038/s41380-022-01507-9	Deng et all Mol Psychiatry	BRAIN
RFESD	Q8TAC1	29587	CIS	Cognition_Meta	DECODE_Specific	-,NA		0.582636	0.582636	DECODE	DECODE	1.24808	2177.89	SCZ_PGC3	RFESD	Transcriptome	DLPFC	SMR	CMC+GTEX	SMR	-0.0283924	0.0341933	0.40634		35460606	10.1016/j.ajhg.2022.04.004	Jiang eet all Am J Hum Genet	BRAIN
RFESD	Q8TAC1	29587	CIS	Cognition_Meta	DECODE_Specific	-,NA		0.582636	0.582636	DECODE	DECODE	1.24808	2177.89	SCZ_PGC3	RFESD	Transcriptome_Transcriptlvel	DLPFC	SMR	CMC+GTEX	SMR	-0.0262402	0.0314947	0.404752		35460606	10.1016/j.ajhg.2022.04.004	Jiang eet all Am J Hum Genet	BRAIN
RFESD	Q8TAC1	29587	CIS	Cognition_Meta	DECODE_Specific	-,NA		0.582636	0.582636	DECODE	DECODE	1.24808	2177.89	SCZ.Clozuk.2018	RFESD	Transcriptome	BRAIN	SMR	PsychENCODE	SMR	0.0177695	0.0430918	0.68		30545856	10.1126/science.aat8127	Gandal et all science	BRAIN
RFESD	Q8TAC1	29587	CIS	Cognition_Meta	DECODE_Specific	-,NA		0.582636	0.582636	DECODE	DECODE	1.24808	2177.89	BD.PGC.ruderferCell2018	RFESD	Transcriptome	BRAIN	SMR	PsychENCODE	SMR	-0.020766	0.0679338	0.759849		30545856	10.1126/science.aat8127	Gandal et all science	BRAIN
RFESD	Q8TAC1	29587	CIS	Cognition_Meta	DECODE_Specific	-,NA		0.582636	0.582636	DECODE	DECODE	1.24808	2177.89	MDD	RFESD	Proteiome	BLOOD	SMR	deCODE	SMR	0.0342253	0.0698423	0.624108		37415601	10.3389/fgene.2023.1191264	Gedik et all Front Genet	BLOOD
RFESD	Q8TAC1	29587	CIS	Cognition_Meta	DECODE_Specific	-,NA		0.582636	0.582636	DECODE	DECODE	1.24808	2177.89	BIP	RFESD	Proteiome	BLOOD	SMR	deCODE	SMR	0.268844	0.162626	0.0983028		37415601	10.3389/fgene.2023.1191264	Gedik et all Front Genet	BLOOD
RFESD	Q8TAC1	29587	CIS	Cognition_Meta	DECODE_Specific	-,NA		0.582636	0.582636	DECODE	DECODE	1.24808	2177.89	SCZ.Clozuk.2018	RFESD	Transcriptome	BRAIN	TWAS	PsychENCODE	FUSION	1.22006		0.222		30545856	10.1126/science.aat8127	Gandal et all science	BRAIN
RFESD	Q8TAC1	29587	CIS	Cognition_Meta	DECODE_Specific	-,NA		0.582636	0.582636	DECODE	DECODE	1.24808	2177.89	BD.PGC.ruderferCell2018	RFESD	Transcriptome	BRAIN	TWAS	PsychENCODE	FUSION	2.20386		0.0275		30545856	10.1126/science.aat8127	Gandal et all science	BRAIN
RFESD	Q8TAC1	29587	CIS	Cognition_Meta	DECODE_Specific	-,NA		0.582636	0.582636	DECODE	DECODE	1.24808	2177.89	Schizophrenia	RFESD	Transcriptome	brain caudate nucleus	TWAS	Gtex	Fusion			0.33276		36319771	10.1038/s41593-022-01182-7	Benjamin KJM	brain caudate nucleus
RFESD	Q8TAC1	29587	TRANS	BIP_PGC3_noukb	DECODE_Specific	-,NA		0.996853	0.996853	DECODE	DECODE	1.45949	6789.57	Bipolar disorder	RFESD	Proteome	PLASMA	MR	INTERVAL	TwoSampleMR	0.0748678	0.0420435	0.0749582		36280454	https://doi.org/10.1016/j.biopsych.2022.08.015	Lu et al Biol Psychiatry	BLOOD
RFESD	Q8TAC1	29587	TRANS	BIP_PGC3_noukb	DECODE_Specific	-,NA		0.996853	0.996853	DECODE	DECODE	1.45949	6789.57	Major depressive disorder	RFESD	Proteome	PLASMA	MR	INTERVAL	TwoSampleMR	0.00251256	0.018593	0.892505		36280454	https://doi.org/10.1016/j.biopsych.2022.08.015	Lu et al Biol Psychiatry	BLOOD
RFESD	Q8TAC1	29587	TRANS	BIP_PGC3_noukb	DECODE_Specific	-,NA		0.996853	0.996853	DECODE	DECODE	1.45949	6789.57	Schizophrenia	RFESD	Proteome	PLASMA	MR	INTERVAL	TwoSampleMR	-0.0370226	0.038191	0.332342		36280454	https://doi.org/10.1016/j.biopsych.2022.08.015	Lu et al Biol Psychiatry	BLOOD
RFESD	Q8TAC1	29587	TRANS	BIP_PGC3_noukb	DECODE_Specific	-,NA		0.996853	0.996853	DECODE	DECODE	1.45949	6789.57	Deepression_Wray_tall	RFESD	Transcriptome	BRAIN DLPFC	MR	PsychENCODE	TwoSampleMR	0.01	0.02	0.602		35296807	10.1038/s41380-022-01507-9	Deng et all Mol Psychiatry	BRAIN
RFESD	Q8TAC1	29587	TRANS	BIP_PGC3_noukb	DECODE_Specific	-,NA		0.996853	0.996853	DECODE	DECODE	1.45949	6789.57	SCZ_PGC3	RFESD	Transcriptome	DLPFC	SMR	CMC+GTEX	SMR	-0.0283924	0.0341933	0.40634		35460606	10.1016/j.ajhg.2022.04.004	Jiang eet all Am J Hum Genet	BRAIN
RFESD	Q8TAC1	29587	TRANS	BIP_PGC3_noukb	DECODE_Specific	-,NA		0.996853	0.996853	DECODE	DECODE	1.45949	6789.57	SCZ_PGC3	RFESD	Transcriptome_Transcriptlvel	DLPFC	SMR	CMC+GTEX	SMR	-0.0262402	0.0314947	0.404752		35460606	10.1016/j.ajhg.2022.04.004	Jiang eet all Am J Hum Genet	BRAIN
RFESD	Q8TAC1	29587	TRANS	BIP_PGC3_noukb	DECODE_Specific	-,NA		0.996853	0.996853	DECODE	DECODE	1.45949	6789.57	SCZ.Clozuk.2018	RFESD	Transcriptome	BRAIN	SMR	PsychENCODE	SMR	0.0177695	0.0430918	0.68		30545856	10.1126/science.aat8127	Gandal et all science	BRAIN
RFESD	Q8TAC1	29587	TRANS	BIP_PGC3_noukb	DECODE_Specific	-,NA		0.996853	0.996853	DECODE	DECODE	1.45949	6789.57	BD.PGC.ruderferCell2018	RFESD	Transcriptome	BRAIN	SMR	PsychENCODE	SMR	-0.020766	0.0679338	0.759849		30545856	10.1126/science.aat8127	Gandal et all science	BRAIN
RFESD	Q8TAC1	29587	TRANS	BIP_PGC3_noukb	DECODE_Specific	-,NA		0.996853	0.996853	DECODE	DECODE	1.45949	6789.57	MDD	RFESD	Proteiome	BLOOD	SMR	deCODE	SMR	0.0342253	0.0698423	0.624108		37415601	10.3389/fgene.2023.1191264	Gedik et all Front Genet	BLOOD
RFESD	Q8TAC1	29587	TRANS	BIP_PGC3_noukb	DECODE_Specific	-,NA		0.996853	0.996853	DECODE	DECODE	1.45949	6789.57	BIP	RFESD	Proteiome	BLOOD	SMR	deCODE	SMR	0.268844	0.162626	0.0983028		37415601	10.3389/fgene.2023.1191264	Gedik et all Front Genet	BLOOD
RFESD	Q8TAC1	29587	TRANS	BIP_PGC3_noukb	DECODE_Specific	-,NA		0.996853	0.996853	DECODE	DECODE	1.45949	6789.57	SCZ.Clozuk.2018	RFESD	Transcriptome	BRAIN	TWAS	PsychENCODE	FUSION	1.22006		0.222		30545856	10.1126/science.aat8127	Gandal et all science	BRAIN
RFESD	Q8TAC1	29587	TRANS	BIP_PGC3_noukb	DECODE_Specific	-,NA		0.996853	0.996853	DECODE	DECODE	1.45949	6789.57	BD.PGC.ruderferCell2018	RFESD	Transcriptome	BRAIN	TWAS	PsychENCODE	FUSION	2.20386		0.0275		30545856	10.1126/science.aat8127	Gandal et all science	BRAIN
RFESD	Q8TAC1	29587	TRANS	BIP_PGC3_noukb	DECODE_Specific	-,NA		0.996853	0.996853	DECODE	DECODE	1.45949	6789.57	Schizophrenia	RFESD	Transcriptome	brain caudate nucleus	TWAS	Gtex	Fusion			0.33276		36319771	10.1038/s41593-022-01182-7	Benjamin KJM	brain caudate nucleus
RFESD	Q8TAC1	29587	TRANS	Cognition_Meta	DECODE_Specific	-,NA		0.721102	0.721102	DECODE	DECODE	1.27503	4911.42	Bipolar disorder	RFESD	Proteome	PLASMA	MR	INTERVAL	TwoSampleMR	0.0748678	0.0420435	0.0749582		36280454	https://doi.org/10.1016/j.biopsych.2022.08.015	Lu et al Biol Psychiatry	BLOOD
RFESD	Q8TAC1	29587	TRANS	Cognition_Meta	DECODE_Specific	-,NA		0.721102	0.721102	DECODE	DECODE	1.27503	4911.42	Major depressive disorder	RFESD	Proteome	PLASMA	MR	INTERVAL	TwoSampleMR	0.00251256	0.018593	0.892505		36280454	https://doi.org/10.1016/j.biopsych.2022.08.015	Lu et al Biol Psychiatry	BLOOD
RFESD	Q8TAC1	29587	TRANS	Cognition_Meta	DECODE_Specific	-,NA		0.721102	0.721102	DECODE	DECODE	1.27503	4911.42	Schizophrenia	RFESD	Proteome	PLASMA	MR	INTERVAL	TwoSampleMR	-0.0370226	0.038191	0.332342		36280454	https://doi.org/10.1016/j.biopsych.2022.08.015	Lu et al Biol Psychiatry	BLOOD
RFESD	Q8TAC1	29587	TRANS	Cognition_Meta	DECODE_Specific	-,NA		0.721102	0.721102	DECODE	DECODE	1.27503	4911.42	Deepression_Wray_tall	RFESD	Transcriptome	BRAIN DLPFC	MR	PsychENCODE	TwoSampleMR	0.01	0.02	0.602		35296807	10.1038/s41380-022-01507-9	Deng et all Mol Psychiatry	BRAIN
RFESD	Q8TAC1	29587	TRANS	Cognition_Meta	DECODE_Specific	-,NA		0.721102	0.721102	DECODE	DECODE	1.27503	4911.42	SCZ_PGC3	RFESD	Transcriptome	DLPFC	SMR	CMC+GTEX	SMR	-0.0283924	0.0341933	0.40634		35460606	10.1016/j.ajhg.2022.04.004	Jiang eet all Am J Hum Genet	BRAIN
RFESD	Q8TAC1	29587	TRANS	Cognition_Meta	DECODE_Specific	-,NA		0.721102	0.721102	DECODE	DECODE	1.27503	4911.42	SCZ_PGC3	RFESD	Transcriptome_Transcriptlvel	DLPFC	SMR	CMC+GTEX	SMR	-0.0262402	0.0314947	0.404752		35460606	10.1016/j.ajhg.2022.04.004	Jiang eet all Am J Hum Genet	BRAIN
RFESD	Q8TAC1	29587	TRANS	Cognition_Meta	DECODE_Specific	-,NA		0.721102	0.721102	DECODE	DECODE	1.27503	4911.42	SCZ.Clozuk.2018	RFESD	Transcriptome	BRAIN	SMR	PsychENCODE	SMR	0.0177695	0.0430918	0.68		30545856	10.1126/science.aat8127	Gandal et all science	BRAIN
RFESD	Q8TAC1	29587	TRANS	Cognition_Meta	DECODE_Specific	-,NA		0.721102	0.721102	DECODE	DECODE	1.27503	4911.42	BD.PGC.ruderferCell2018	RFESD	Transcriptome	BRAIN	SMR	PsychENCODE	SMR	-0.020766	0.0679338	0.759849		30545856	10.1126/science.aat8127	Gandal et all science	BRAIN
RFESD	Q8TAC1	29587	TRANS	Cognition_Meta	DECODE_Specific	-,NA		0.721102	0.721102	DECODE	DECODE	1.27503	4911.42	MDD	RFESD	Proteiome	BLOOD	SMR	deCODE	SMR	0.0342253	0.0698423	0.624108		37415601	10.3389/fgene.2023.1191264	Gedik et all Front Genet	BLOOD
RFESD	Q8TAC1	29587	TRANS	Cognition_Meta	DECODE_Specific	-,NA		0.721102	0.721102	DECODE	DECODE	1.27503	4911.42	BIP	RFESD	Proteiome	BLOOD	SMR	deCODE	SMR	0.268844	0.162626	0.0983028		37415601	10.3389/fgene.2023.1191264	Gedik et all Front Genet	BLOOD
RFESD	Q8TAC1	29587	TRANS	Cognition_Meta	DECODE_Specific	-,NA		0.721102	0.721102	DECODE	DECODE	1.27503	4911.42	SCZ.Clozuk.2018	RFESD	Transcriptome	BRAIN	TWAS	PsychENCODE	FUSION	1.22006		0.222		30545856	10.1126/science.aat8127	Gandal et all science	BRAIN
RFESD	Q8TAC1	29587	TRANS	Cognition_Meta	DECODE_Specific	-,NA		0.721102	0.721102	DECODE	DECODE	1.27503	4911.42	BD.PGC.ruderferCell2018	RFESD	Transcriptome	BRAIN	TWAS	PsychENCODE	FUSION	2.20386		0.0275		30545856	10.1126/science.aat8127	Gandal et all science	BRAIN
RFESD	Q8TAC1	29587	TRANS	Cognition_Meta	DECODE_Specific	-,NA		0.721102	0.721102	DECODE	DECODE	1.27503	4911.42	Schizophrenia	RFESD	Transcriptome	brain caudate nucleus	TWAS	Gtex	Fusion			0.33276		36319771	10.1038/s41593-022-01182-7	Benjamin KJM	brain caudate nucleus
RFESD	Q8TAC1	29587	TRANS	Depression_iPSYCH_2023	DECODE_Specific	+,NA		0.350553	0.350553	DECODE	DECODE	1.53249	2387.62	Bipolar disorder	RFESD	Proteome	PLASMA	MR	INTERVAL	TwoSampleMR	0.0748678	0.0420435	0.0749582		36280454	https://doi.org/10.1016/j.biopsych.2022.08.015	Lu et al Biol Psychiatry	BLOOD
RFESD	Q8TAC1	29587	TRANS	Depression_iPSYCH_2023	DECODE_Specific	+,NA		0.350553	0.350553	DECODE	DECODE	1.53249	2387.62	Major depressive disorder	RFESD	Proteome	PLASMA	MR	INTERVAL	TwoSampleMR	0.00251256	0.018593	0.892505		36280454	https://doi.org/10.1016/j.biopsych.2022.08.015	Lu et al Biol Psychiatry	BLOOD
RFESD	Q8TAC1	29587	TRANS	Depression_iPSYCH_2023	DECODE_Specific	+,NA		0.350553	0.350553	DECODE	DECODE	1.53249	2387.62	Schizophrenia	RFESD	Proteome	PLASMA	MR	INTERVAL	TwoSampleMR	-0.0370226	0.038191	0.332342		36280454	https://doi.org/10.1016/j.biopsych.2022.08.015	Lu et al Biol Psychiatry	BLOOD
RFESD	Q8TAC1	29587	TRANS	Depression_iPSYCH_2023	DECODE_Specific	+,NA		0.350553	0.350553	DECODE	DECODE	1.53249	2387.62	Deepression_Wray_tall	RFESD	Transcriptome	BRAIN DLPFC	MR	PsychENCODE	TwoSampleMR	0.01	0.02	0.602		35296807	10.1038/s41380-022-01507-9	Deng et all Mol Psychiatry	BRAIN
RFESD	Q8TAC1	29587	TRANS	Depression_iPSYCH_2023	DECODE_Specific	+,NA		0.350553	0.350553	DECODE	DECODE	1.53249	2387.62	SCZ_PGC3	RFESD	Transcriptome	DLPFC	SMR	CMC+GTEX	SMR	-0.0283924	0.0341933	0.40634		35460606	10.1016/j.ajhg.2022.04.004	Jiang eet all Am J Hum Genet	BRAIN
RFESD	Q8TAC1	29587	TRANS	Depression_iPSYCH_2023	DECODE_Specific	+,NA		0.350553	0.350553	DECODE	DECODE	1.53249	2387.62	SCZ_PGC3	RFESD	Transcriptome_Transcriptlvel	DLPFC	SMR	CMC+GTEX	SMR	-0.0262402	0.0314947	0.404752		35460606	10.1016/j.ajhg.2022.04.004	Jiang eet all Am J Hum Genet	BRAIN
RFESD	Q8TAC1	29587	TRANS	Depression_iPSYCH_2023	DECODE_Specific	+,NA		0.350553	0.350553	DECODE	DECODE	1.53249	2387.62	SCZ.Clozuk.2018	RFESD	Transcriptome	BRAIN	SMR	PsychENCODE	SMR	0.0177695	0.0430918	0.68		30545856	10.1126/science.aat8127	Gandal et all science	BRAIN
RFESD	Q8TAC1	29587	TRANS	Depression_iPSYCH_2023	DECODE_Specific	+,NA		0.350553	0.350553	DECODE	DECODE	1.53249	2387.62	BD.PGC.ruderferCell2018	RFESD	Transcriptome	BRAIN	SMR	PsychENCODE	SMR	-0.020766	0.0679338	0.759849		30545856	10.1126/science.aat8127	Gandal et all science	BRAIN
RFESD	Q8TAC1	29587	TRANS	Depression_iPSYCH_2023	DECODE_Specific	+,NA		0.350553	0.350553	DECODE	DECODE	1.53249	2387.62	MDD	RFESD	Proteiome	BLOOD	SMR	deCODE	SMR	0.0342253	0.0698423	0.624108		37415601	10.3389/fgene.2023.1191264	Gedik et all Front Genet	BLOOD
RFESD	Q8TAC1	29587	TRANS	Depression_iPSYCH_2023	DECODE_Specific	+,NA		0.350553	0.350553	DECODE	DECODE	1.53249	2387.62	BIP	RFESD	Proteiome	BLOOD	SMR	deCODE	SMR	0.268844	0.162626	0.0983028		37415601	10.3389/fgene.2023.1191264	Gedik et all Front Genet	BLOOD
RFESD	Q8TAC1	29587	TRANS	Depression_iPSYCH_2023	DECODE_Specific	+,NA		0.350553	0.350553	DECODE	DECODE	1.53249	2387.62	SCZ.Clozuk.2018	RFESD	Transcriptome	BRAIN	TWAS	PsychENCODE	FUSION	1.22006		0.222		30545856	10.1126/science.aat8127	Gandal et all science	BRAIN
RFESD	Q8TAC1	29587	TRANS	Depression_iPSYCH_2023	DECODE_Specific	+,NA		0.350553	0.350553	DECODE	DECODE	1.53249	2387.62	BD.PGC.ruderferCell2018	RFESD	Transcriptome	BRAIN	TWAS	PsychENCODE	FUSION	2.20386		0.0275		30545856	10.1126/science.aat8127	Gandal et all science	BRAIN
RFESD	Q8TAC1	29587	TRANS	Depression_iPSYCH_2023	DECODE_Specific	+,NA		0.350553	0.350553	DECODE	DECODE	1.53249	2387.62	Schizophrenia	RFESD	Transcriptome	brain caudate nucleus	TWAS	Gtex	Fusion			0.33276		36319771	10.1038/s41593-022-01182-7	Benjamin KJM	brain caudate nucleus
RFESD	Q8TAC1	29587	TRANS	PGC3_SCZ_NoUKB	DECODE_Specific	+,NA		0.0777613	0.0777613	DECODE	DECODE	0.335422	529.632	Bipolar disorder	RFESD	Proteome	PLASMA	MR	INTERVAL	TwoSampleMR	0.0748678	0.0420435	0.0749582		36280454	https://doi.org/10.1016/j.biopsych.2022.08.015	Lu et al Biol Psychiatry	BLOOD
RFESD	Q8TAC1	29587	TRANS	PGC3_SCZ_NoUKB	DECODE_Specific	+,NA		0.0777613	0.0777613	DECODE	DECODE	0.335422	529.632	Major depressive disorder	RFESD	Proteome	PLASMA	MR	INTERVAL	TwoSampleMR	0.00251256	0.018593	0.892505		36280454	https://doi.org/10.1016/j.biopsych.2022.08.015	Lu et al Biol Psychiatry	BLOOD
RFESD	Q8TAC1	29587	TRANS	PGC3_SCZ_NoUKB	DECODE_Specific	+,NA		0.0777613	0.0777613	DECODE	DECODE	0.335422	529.632	Schizophrenia	RFESD	Proteome	PLASMA	MR	INTERVAL	TwoSampleMR	-0.0370226	0.038191	0.332342		36280454	https://doi.org/10.1016/j.biopsych.2022.08.015	Lu et al Biol Psychiatry	BLOOD
RFESD	Q8TAC1	29587	TRANS	PGC3_SCZ_NoUKB	DECODE_Specific	+,NA		0.0777613	0.0777613	DECODE	DECODE	0.335422	529.632	Deepression_Wray_tall	RFESD	Transcriptome	BRAIN DLPFC	MR	PsychENCODE	TwoSampleMR	0.01	0.02	0.602		35296807	10.1038/s41380-022-01507-9	Deng et all Mol Psychiatry	BRAIN
RFESD	Q8TAC1	29587	TRANS	PGC3_SCZ_NoUKB	DECODE_Specific	+,NA		0.0777613	0.0777613	DECODE	DECODE	0.335422	529.632	SCZ_PGC3	RFESD	Transcriptome	DLPFC	SMR	CMC+GTEX	SMR	-0.0283924	0.0341933	0.40634		35460606	10.1016/j.ajhg.2022.04.004	Jiang eet all Am J Hum Genet	BRAIN
RFESD	Q8TAC1	29587	TRANS	PGC3_SCZ_NoUKB	DECODE_Specific	+,NA		0.0777613	0.0777613	DECODE	DECODE	0.335422	529.632	SCZ_PGC3	RFESD	Transcriptome_Transcriptlvel	DLPFC	SMR	CMC+GTEX	SMR	-0.0262402	0.0314947	0.404752		35460606	10.1016/j.ajhg.2022.04.004	Jiang eet all Am J Hum Genet	BRAIN
RFESD	Q8TAC1	29587	TRANS	PGC3_SCZ_NoUKB	DECODE_Specific	+,NA		0.0777613	0.0777613	DECODE	DECODE	0.335422	529.632	SCZ.Clozuk.2018	RFESD	Transcriptome	BRAIN	SMR	PsychENCODE	SMR	0.0177695	0.0430918	0.68		30545856	10.1126/science.aat8127	Gandal et all science	BRAIN
RFESD	Q8TAC1	29587	TRANS	PGC3_SCZ_NoUKB	DECODE_Specific	+,NA		0.0777613	0.0777613	DECODE	DECODE	0.335422	529.632	BD.PGC.ruderferCell2018	RFESD	Transcriptome	BRAIN	SMR	PsychENCODE	SMR	-0.020766	0.0679338	0.759849		30545856	10.1126/science.aat8127	Gandal et all science	BRAIN
RFESD	Q8TAC1	29587	TRANS	PGC3_SCZ_NoUKB	DECODE_Specific	+,NA		0.0777613	0.0777613	DECODE	DECODE	0.335422	529.632	MDD	RFESD	Proteiome	BLOOD	SMR	deCODE	SMR	0.0342253	0.0698423	0.624108		37415601	10.3389/fgene.2023.1191264	Gedik et all Front Genet	BLOOD
RFESD	Q8TAC1	29587	TRANS	PGC3_SCZ_NoUKB	DECODE_Specific	+,NA		0.0777613	0.0777613	DECODE	DECODE	0.335422	529.632	BIP	RFESD	Proteiome	BLOOD	SMR	deCODE	SMR	0.268844	0.162626	0.0983028		37415601	10.3389/fgene.2023.1191264	Gedik et all Front Genet	BLOOD
RFESD	Q8TAC1	29587	TRANS	PGC3_SCZ_NoUKB	DECODE_Specific	+,NA		0.0777613	0.0777613	DECODE	DECODE	0.335422	529.632	SCZ.Clozuk.2018	RFESD	Transcriptome	BRAIN	TWAS	PsychENCODE	FUSION	1.22006		0.222		30545856	10.1126/science.aat8127	Gandal et all science	BRAIN
RFESD	Q8TAC1	29587	TRANS	PGC3_SCZ_NoUKB	DECODE_Specific	+,NA		0.0777613	0.0777613	DECODE	DECODE	0.335422	529.632	BD.PGC.ruderferCell2018	RFESD	Transcriptome	BRAIN	TWAS	PsychENCODE	FUSION	2.20386		0.0275		30545856	10.1126/science.aat8127	Gandal et all science	BRAIN
RFESD	Q8TAC1	29587	TRANS	PGC3_SCZ_NoUKB	DECODE_Specific	+,NA		0.0777613	0.0777613	DECODE	DECODE	0.335422	529.632	Schizophrenia	RFESD	Transcriptome	brain caudate nucleus	TWAS	Gtex	Fusion			0.33276		36319771	10.1038/s41593-022-01182-7	Benjamin KJM	brain caudate nucleus
RFFL	Q8WZ73	24821	TRANS	BIP_PGC3_noukb	DECODE_Specific	+,NA		0.00704227	0.00704227	DECODE	DECODE	0.154228	47.9649	Deepression_Wray_tall	RFFL	Transcriptome	BRAIN DLPFC	MR	PsychENCODE	TwoSampleMR	0	0.01	0.926		35296807	10.1038/s41380-022-01507-9	Deng et all Mol Psychiatry	BRAIN
RFFL	Q8WZ73	24821	TRANS	BIP_PGC3_noukb	DECODE_Specific	+,NA		0.00704227	0.00704227	DECODE	DECODE	0.154228	47.9649	Deepression_Wray_tall	RFFL	Transcriptome	BLOOD	MR	GTEx	TwoSampleMR	0	0.02	0.981		35296807	10.1038/s41380-022-01507-9	Deng et all Mol Psychiatry	BLOOD
RFFL	Q8WZ73	24821	TRANS	BIP_PGC3_noukb	DECODE_Specific	+,NA		0.00704227	0.00704227	DECODE	DECODE	0.154228	47.9649	SCZ_PGC3	RFFL	Transcriptome	DLPFC	SMR	CMC+GTEX	SMR	0.00342657	0.0254355	0.892836		35460606	10.1016/j.ajhg.2022.04.004	Jiang eet all Am J Hum Genet	BRAIN
RFFL	Q8WZ73	24821	TRANS	BIP_PGC3_noukb	DECODE_Specific	+,NA		0.00704227	0.00704227	DECODE	DECODE	0.154228	47.9649	SCZ_PGC3	RFFL	Transcriptome_Transcriptlvel	DLPFC	SMR	CMC+GTEX	SMR	0.00705651	0.0323814	0.827493		35460606	10.1016/j.ajhg.2022.04.004	Jiang eet all Am J Hum Genet	BRAIN
RFFL	Q8WZ73	24821	TRANS	BIP_PGC3_noukb	DECODE_Specific	+,NA		0.00704227	0.00704227	DECODE	DECODE	0.154228	47.9649	SCZ.Clozuk.2018	RFFL	Transcriptome	BRAIN	SMR	PsychENCODE	SMR	-0.00732295	0.0251417	0.771		30545856	10.1126/science.aat8127	Gandal et all science	BRAIN
RFFL	Q8WZ73	24821	TRANS	BIP_PGC3_noukb	DECODE_Specific	+,NA		0.00704227	0.00704227	DECODE	DECODE	0.154228	47.9649	BD.PGC.ruderferCell2018	RFFL	Transcriptome	BRAIN	SMR	PsychENCODE	SMR	0.0744335	0.0398698	0.0619133		30545856	10.1126/science.aat8127	Gandal et all science	BRAIN
RFFL	Q8WZ73	24821	TRANS	BIP_PGC3_noukb	DECODE_Specific	+,NA		0.00704227	0.00704227	DECODE	DECODE	0.154228	47.9649	MDD	RFFL	Proteiome	BRAIN	SMR	BrainMeta	SMR	0.000241963	0.0104044	0.981446		37415601	10.3389/fgene.2023.1191264	Gedik et all Front Genet	BRAIN
RFFL	Q8WZ73	24821	TRANS	BIP_PGC3_noukb	DECODE_Specific	+,NA		0.00704227	0.00704227	DECODE	DECODE	0.154228	47.9649	BIP	RFFL	Proteiome	BRAIN	SMR	BrainMeta	SMR	0.0675011	0.023699	0.00439584		37415601	10.3389/fgene.2023.1191264	Gedik et all Front Genet	BRAIN
RFFL	Q8WZ73	24821	TRANS	BIP_PGC3_noukb	DECODE_Specific	+,NA		0.00704227	0.00704227	DECODE	DECODE	0.154228	47.9649	SCZ	RFFL	Proteiome	BRAIN	SMR	BrainMeta	SMR	0.0122829	0.0191342	0.520917		37415601	10.3389/fgene.2023.1191264	Gedik et all Front Genet	BRAIN
RFFL	Q8WZ73	24821	TRANS	BIP_PGC3_noukb	DECODE_Specific	+,NA		0.00704227	0.00704227	DECODE	DECODE	0.154228	47.9649	MDD	RFFL	Proteiome	BLOOD	SMR	eQTLGen	SMR	0	0.0157456	1		37415601	10.3389/fgene.2023.1191264	Gedik et all Front Genet	BLOOD
RFFL	Q8WZ73	24821	TRANS	BIP_PGC3_noukb	DECODE_Specific	+,NA		0.00704227	0.00704227	DECODE	DECODE	0.154228	47.9649	BIP	RFFL	Proteiome	BLOOD	SMR	eQTLGen	SMR	0.0992319	0.0349094	0.0044753		37415601	10.3389/fgene.2023.1191264	Gedik et all Front Genet	BLOOD
RFFL	Q8WZ73	24821	TRANS	BIP_PGC3_noukb	DECODE_Specific	+,NA		0.00704227	0.00704227	DECODE	DECODE	0.154228	47.9649	SCZ.Clozuk.2018	RFFL	Transcriptome	BRAIN	TWAS	PsychENCODE	FUSION	0.186406		0.852		30545856	10.1126/science.aat8127	Gandal et all science	BRAIN
RFFL	Q8WZ73	24821	TRANS	BIP_PGC3_noukb	DECODE_Specific	+,NA		0.00704227	0.00704227	DECODE	DECODE	0.154228	47.9649	BD.PGC.ruderferCell2018	RFFL	Transcriptome	BRAIN	TWAS	PsychENCODE	FUSION	1.72		0.0849		30545856	10.1126/science.aat8127	Gandal et all science	BRAIN
RFFL	Q8WZ73	24821	TRANS	Cognition_Meta	DECODE_Specific	+,NA		0.38057	0.38057	DECODE	DECODE	0.95648	2592.06	Deepression_Wray_tall	RFFL	Transcriptome	BRAIN DLPFC	MR	PsychENCODE	TwoSampleMR	0	0.01	0.926		35296807	10.1038/s41380-022-01507-9	Deng et all Mol Psychiatry	BRAIN
RFFL	Q8WZ73	24821	TRANS	Cognition_Meta	DECODE_Specific	+,NA		0.38057	0.38057	DECODE	DECODE	0.95648	2592.06	Deepression_Wray_tall	RFFL	Transcriptome	BLOOD	MR	GTEx	TwoSampleMR	0	0.02	0.981		35296807	10.1038/s41380-022-01507-9	Deng et all Mol Psychiatry	BLOOD
RFFL	Q8WZ73	24821	TRANS	Cognition_Meta	DECODE_Specific	+,NA		0.38057	0.38057	DECODE	DECODE	0.95648	2592.06	SCZ_PGC3	RFFL	Transcriptome	DLPFC	SMR	CMC+GTEX	SMR	0.00342657	0.0254355	0.892836		35460606	10.1016/j.ajhg.2022.04.004	Jiang eet all Am J Hum Genet	BRAIN
RFFL	Q8WZ73	24821	TRANS	Cognition_Meta	DECODE_Specific	+,NA		0.38057	0.38057	DECODE	DECODE	0.95648	2592.06	SCZ_PGC3	RFFL	Transcriptome_Transcriptlvel	DLPFC	SMR	CMC+GTEX	SMR	0.00705651	0.0323814	0.827493		35460606	10.1016/j.ajhg.2022.04.004	Jiang eet all Am J Hum Genet	BRAIN
RFFL	Q8WZ73	24821	TRANS	Cognition_Meta	DECODE_Specific	+,NA		0.38057	0.38057	DECODE	DECODE	0.95648	2592.06	SCZ.Clozuk.2018	RFFL	Transcriptome	BRAIN	SMR	PsychENCODE	SMR	-0.00732295	0.0251417	0.771		30545856	10.1126/science.aat8127	Gandal et all science	BRAIN
RFFL	Q8WZ73	24821	TRANS	Cognition_Meta	DECODE_Specific	+,NA		0.38057	0.38057	DECODE	DECODE	0.95648	2592.06	BD.PGC.ruderferCell2018	RFFL	Transcriptome	BRAIN	SMR	PsychENCODE	SMR	0.0744335	0.0398698	0.0619133		30545856	10.1126/science.aat8127	Gandal et all science	BRAIN
RFFL	Q8WZ73	24821	TRANS	Cognition_Meta	DECODE_Specific	+,NA		0.38057	0.38057	DECODE	DECODE	0.95648	2592.06	MDD	RFFL	Proteiome	BRAIN	SMR	BrainMeta	SMR	0.000241963	0.0104044	0.981446		37415601	10.3389/fgene.2023.1191264	Gedik et all Front Genet	BRAIN
RFFL	Q8WZ73	24821	TRANS	Cognition_Meta	DECODE_Specific	+,NA		0.38057	0.38057	DECODE	DECODE	0.95648	2592.06	BIP	RFFL	Proteiome	BRAIN	SMR	BrainMeta	SMR	0.0675011	0.023699	0.00439584		37415601	10.3389/fgene.2023.1191264	Gedik et all Front Genet	BRAIN
RFFL	Q8WZ73	24821	TRANS	Cognition_Meta	DECODE_Specific	+,NA		0.38057	0.38057	DECODE	DECODE	0.95648	2592.06	SCZ	RFFL	Proteiome	BRAIN	SMR	BrainMeta	SMR	0.0122829	0.0191342	0.520917		37415601	10.3389/fgene.2023.1191264	Gedik et all Front Genet	BRAIN
RFFL	Q8WZ73	24821	TRANS	Cognition_Meta	DECODE_Specific	+,NA		0.38057	0.38057	DECODE	DECODE	0.95648	2592.06	MDD	RFFL	Proteiome	BLOOD	SMR	eQTLGen	SMR	0	0.0157456	1		37415601	10.3389/fgene.2023.1191264	Gedik et all Front Genet	BLOOD
RFFL	Q8WZ73	24821	TRANS	Cognition_Meta	DECODE_Specific	+,NA		0.38057	0.38057	DECODE	DECODE	0.95648	2592.06	BIP	RFFL	Proteiome	BLOOD	SMR	eQTLGen	SMR	0.0992319	0.0349094	0.0044753		37415601	10.3389/fgene.2023.1191264	Gedik et all Front Genet	BLOOD
RFFL	Q8WZ73	24821	TRANS	Cognition_Meta	DECODE_Specific	+,NA		0.38057	0.38057	DECODE	DECODE	0.95648	2592.06	SCZ.Clozuk.2018	RFFL	Transcriptome	BRAIN	TWAS	PsychENCODE	FUSION	0.186406		0.852		30545856	10.1126/science.aat8127	Gandal et all science	BRAIN
RFFL	Q8WZ73	24821	TRANS	Cognition_Meta	DECODE_Specific	+,NA		0.38057	0.38057	DECODE	DECODE	0.95648	2592.06	BD.PGC.ruderferCell2018	RFFL	Transcriptome	BRAIN	TWAS	PsychENCODE	FUSION	1.72		0.0849		30545856	10.1126/science.aat8127	Gandal et all science	BRAIN
RFFL	Q8WZ73	24821	TRANS	Depression_iPSYCH_2023	DECODE_Specific	+,NA		0.559886	0.559886	DECODE	DECODE	1.43901	3813.39	Deepression_Wray_tall	RFFL	Transcriptome	BRAIN DLPFC	MR	PsychENCODE	TwoSampleMR	0	0.01	0.926		35296807	10.1038/s41380-022-01507-9	Deng et all Mol Psychiatry	BRAIN
RFFL	Q8WZ73	24821	TRANS	Depression_iPSYCH_2023	DECODE_Specific	+,NA		0.559886	0.559886	DECODE	DECODE	1.43901	3813.39	Deepression_Wray_tall	RFFL	Transcriptome	BLOOD	MR	GTEx	TwoSampleMR	0	0.02	0.981		35296807	10.1038/s41380-022-01507-9	Deng et all Mol Psychiatry	BLOOD
RFFL	Q8WZ73	24821	TRANS	Depression_iPSYCH_2023	DECODE_Specific	+,NA		0.559886	0.559886	DECODE	DECODE	1.43901	3813.39	SCZ_PGC3	RFFL	Transcriptome	DLPFC	SMR	CMC+GTEX	SMR	0.00342657	0.0254355	0.892836		35460606	10.1016/j.ajhg.2022.04.004	Jiang eet all Am J Hum Genet	BRAIN
RFFL	Q8WZ73	24821	TRANS	Depression_iPSYCH_2023	DECODE_Specific	+,NA		0.559886	0.559886	DECODE	DECODE	1.43901	3813.39	SCZ_PGC3	RFFL	Transcriptome_Transcriptlvel	DLPFC	SMR	CMC+GTEX	SMR	0.00705651	0.0323814	0.827493		35460606	10.1016/j.ajhg.2022.04.004	Jiang eet all Am J Hum Genet	BRAIN
RFFL	Q8WZ73	24821	TRANS	Depression_iPSYCH_2023	DECODE_Specific	+,NA		0.559886	0.559886	DECODE	DECODE	1.43901	3813.39	SCZ.Clozuk.2018	RFFL	Transcriptome	BRAIN	SMR	PsychENCODE	SMR	-0.00732295	0.0251417	0.771		30545856	10.1126/science.aat8127	Gandal et all science	BRAIN
RFFL	Q8WZ73	24821	TRANS	Depression_iPSYCH_2023	DECODE_Specific	+,NA		0.559886	0.559886	DECODE	DECODE	1.43901	3813.39	BD.PGC.ruderferCell2018	RFFL	Transcriptome	BRAIN	SMR	PsychENCODE	SMR	0.0744335	0.0398698	0.0619133		30545856	10.1126/science.aat8127	Gandal et all science	BRAIN
RFFL	Q8WZ73	24821	TRANS	Depression_iPSYCH_2023	DECODE_Specific	+,NA		0.559886	0.559886	DECODE	DECODE	1.43901	3813.39	MDD	RFFL	Proteiome	BRAIN	SMR	BrainMeta	SMR	0.000241963	0.0104044	0.981446		37415601	10.3389/fgene.2023.1191264	Gedik et all Front Genet	BRAIN
RFFL	Q8WZ73	24821	TRANS	Depression_iPSYCH_2023	DECODE_Specific	+,NA		0.559886	0.559886	DECODE	DECODE	1.43901	3813.39	BIP	RFFL	Proteiome	BRAIN	SMR	BrainMeta	SMR	0.0675011	0.023699	0.00439584		37415601	10.3389/fgene.2023.1191264	Gedik et all Front Genet	BRAIN
RFFL	Q8WZ73	24821	TRANS	Depression_iPSYCH_2023	DECODE_Specific	+,NA		0.559886	0.559886	DECODE	DECODE	1.43901	3813.39	SCZ	RFFL	Proteiome	BRAIN	SMR	BrainMeta	SMR	0.0122829	0.0191342	0.520917		37415601	10.3389/fgene.2023.1191264	Gedik et all Front Genet	BRAIN
RFFL	Q8WZ73	24821	TRANS	Depression_iPSYCH_2023	DECODE_Specific	+,NA		0.559886	0.559886	DECODE	DECODE	1.43901	3813.39	MDD	RFFL	Proteiome	BLOOD	SMR	eQTLGen	SMR	0	0.0157456	1		37415601	10.3389/fgene.2023.1191264	Gedik et all Front Genet	BLOOD
RFFL	Q8WZ73	24821	TRANS	Depression_iPSYCH_2023	DECODE_Specific	+,NA		0.559886	0.559886	DECODE	DECODE	1.43901	3813.39	BIP	RFFL	Proteiome	BLOOD	SMR	eQTLGen	SMR	0.0992319	0.0349094	0.0044753		37415601	10.3389/fgene.2023.1191264	Gedik et all Front Genet	BLOOD
RFFL	Q8WZ73	24821	TRANS	Depression_iPSYCH_2023	DECODE_Specific	+,NA		0.559886	0.559886	DECODE	DECODE	1.43901	3813.39	SCZ.Clozuk.2018	RFFL	Transcriptome	BRAIN	TWAS	PsychENCODE	FUSION	0.186406		0.852		30545856	10.1126/science.aat8127	Gandal et all science	BRAIN
RFFL	Q8WZ73	24821	TRANS	Depression_iPSYCH_2023	DECODE_Specific	+,NA		0.559886	0.559886	DECODE	DECODE	1.43901	3813.39	BD.PGC.ruderferCell2018	RFFL	Transcriptome	BRAIN	TWAS	PsychENCODE	FUSION	1.72		0.0849		30545856	10.1126/science.aat8127	Gandal et all science	BRAIN
RFFL	Q8WZ73	24821	TRANS	PGC3_SCZ_NoUKB	DECODE_Specific	+,NA		0.0281462	0.0281462	DECODE	DECODE	0.254249	191.704	Deepression_Wray_tall	RFFL	Transcriptome	BRAIN DLPFC	MR	PsychENCODE	TwoSampleMR	0	0.01	0.926		35296807	10.1038/s41380-022-01507-9	Deng et all Mol Psychiatry	BRAIN
RFFL	Q8WZ73	24821	TRANS	PGC3_SCZ_NoUKB	DECODE_Specific	+,NA		0.0281462	0.0281462	DECODE	DECODE	0.254249	191.704	Deepression_Wray_tall	RFFL	Transcriptome	BLOOD	MR	GTEx	TwoSampleMR	0	0.02	0.981		35296807	10.1038/s41380-022-01507-9	Deng et all Mol Psychiatry	BLOOD
RFFL	Q8WZ73	24821	TRANS	PGC3_SCZ_NoUKB	DECODE_Specific	+,NA		0.0281462	0.0281462	DECODE	DECODE	0.254249	191.704	SCZ_PGC3	RFFL	Transcriptome	DLPFC	SMR	CMC+GTEX	SMR	0.00342657	0.0254355	0.892836		35460606	10.1016/j.ajhg.2022.04.004	Jiang eet all Am J Hum Genet	BRAIN
RFFL	Q8WZ73	24821	TRANS	PGC3_SCZ_NoUKB	DECODE_Specific	+,NA		0.0281462	0.0281462	DECODE	DECODE	0.254249	191.704	SCZ_PGC3	RFFL	Transcriptome_Transcriptlvel	DLPFC	SMR	CMC+GTEX	SMR	0.00705651	0.0323814	0.827493		35460606	10.1016/j.ajhg.2022.04.004	Jiang eet all Am J Hum Genet	BRAIN
RFFL	Q8WZ73	24821	TRANS	PGC3_SCZ_NoUKB	DECODE_Specific	+,NA		0.0281462	0.0281462	DECODE	DECODE	0.254249	191.704	SCZ.Clozuk.2018	RFFL	Transcriptome	BRAIN	SMR	PsychENCODE	SMR	-0.00732295	0.0251417	0.771		30545856	10.1126/science.aat8127	Gandal et all science	BRAIN
RFFL	Q8WZ73	24821	TRANS	PGC3_SCZ_NoUKB	DECODE_Specific	+,NA		0.0281462	0.0281462	DECODE	DECODE	0.254249	191.704	BD.PGC.ruderferCell2018	RFFL	Transcriptome	BRAIN	SMR	PsychENCODE	SMR	0.0744335	0.0398698	0.0619133		30545856	10.1126/science.aat8127	Gandal et all science	BRAIN
RFFL	Q8WZ73	24821	TRANS	PGC3_SCZ_NoUKB	DECODE_Specific	+,NA		0.0281462	0.0281462	DECODE	DECODE	0.254249	191.704	MDD	RFFL	Proteiome	BRAIN	SMR	BrainMeta	SMR	0.000241963	0.0104044	0.981446		37415601	10.3389/fgene.2023.1191264	Gedik et all Front Genet	BRAIN
RFFL	Q8WZ73	24821	TRANS	PGC3_SCZ_NoUKB	DECODE_Specific	+,NA		0.0281462	0.0281462	DECODE	DECODE	0.254249	191.704	BIP	RFFL	Proteiome	BRAIN	SMR	BrainMeta	SMR	0.0675011	0.023699	0.00439584		37415601	10.3389/fgene.2023.1191264	Gedik et all Front Genet	BRAIN
RFFL	Q8WZ73	24821	TRANS	PGC3_SCZ_NoUKB	DECODE_Specific	+,NA		0.0281462	0.0281462	DECODE	DECODE	0.254249	191.704	SCZ	RFFL	Proteiome	BRAIN	SMR	BrainMeta	SMR	0.0122829	0.0191342	0.520917		37415601	10.3389/fgene.2023.1191264	Gedik et all Front Genet	BRAIN
RFFL	Q8WZ73	24821	TRANS	PGC3_SCZ_NoUKB	DECODE_Specific	+,NA		0.0281462	0.0281462	DECODE	DECODE	0.254249	191.704	MDD	RFFL	Proteiome	BLOOD	SMR	eQTLGen	SMR	0	0.0157456	1		37415601	10.3389/fgene.2023.1191264	Gedik et all Front Genet	BLOOD
RFFL	Q8WZ73	24821	TRANS	PGC3_SCZ_NoUKB	DECODE_Specific	+,NA		0.0281462	0.0281462	DECODE	DECODE	0.254249	191.704	BIP	RFFL	Proteiome	BLOOD	SMR	eQTLGen	SMR	0.0992319	0.0349094	0.0044753		37415601	10.3389/fgene.2023.1191264	Gedik et all Front Genet	BLOOD
RFFL	Q8WZ73	24821	TRANS	PGC3_SCZ_NoUKB	DECODE_Specific	+,NA		0.0281462	0.0281462	DECODE	DECODE	0.254249	191.704	SCZ.Clozuk.2018	RFFL	Transcriptome	BRAIN	TWAS	PsychENCODE	FUSION	0.186406		0.852		30545856	10.1126/science.aat8127	Gandal et all science	BRAIN
RFFL	Q8WZ73	24821	TRANS	PGC3_SCZ_NoUKB	DECODE_Specific	+,NA		0.0281462	0.0281462	DECODE	DECODE	0.254249	191.704	BD.PGC.ruderferCell2018	RFFL	Transcriptome	BRAIN	TWAS	PsychENCODE	FUSION	1.72		0.0849		30545856	10.1126/science.aat8127	Gandal et all science	BRAIN
RFK	Q969G6	30324	CIS	PGC3_SCZ_NoUKB	DECODE_Specific	-,NA		0.0340665	0.0340665	DECODE	DECODE	0.328198	127.341	Bipolar disorder	RFK	Proteome	PLASMA	MR	FENLAND	TwoSampleMR	0.00670005	0.0606225	0.911996		36280454	https://doi.org/10.1016/j.biopsych.2022.08.015	Lu et al Biol Psychiatry	BLOOD
RFK	Q969G6	30324	CIS	PGC3_SCZ_NoUKB	DECODE_Specific	-,NA		0.0340665	0.0340665	DECODE	DECODE	0.328198	127.341	Major depressive disorder	RFK	Proteome	PLASMA	MR	FENLAND	TwoSampleMR	0.0225313	0.0480806	0.639345		36280454	https://doi.org/10.1016/j.biopsych.2022.08.015	Lu et al Biol Psychiatry	BLOOD
RFK	Q969G6	30324	CIS	PGC3_SCZ_NoUKB	DECODE_Specific	-,NA		0.0340665	0.0340665	DECODE	DECODE	0.328198	127.341	Schizophrenia	RFK	Proteome	PLASMA	MR	FENLAND	TwoSampleMR	-0.0804715	0.0356244	0.0238903		36280454	https://doi.org/10.1016/j.biopsych.2022.08.015	Lu et al Biol Psychiatry	BLOOD
RFK	Q969G6	30324	CIS	PGC3_SCZ_NoUKB	DECODE_Specific	-,NA		0.0340665	0.0340665	DECODE	DECODE	0.328198	127.341	Deepression_Wray_tall	RFK	Transcriptome	BRAIN DLPFC	MR	PsychENCODE	TwoSampleMR	-0.01	0.02	0.648		35296807	10.1038/s41380-022-01507-9	Deng et all Mol Psychiatry	BRAIN
RFK	Q969G6	30324	CIS	PGC3_SCZ_NoUKB	DECODE_Specific	-,NA		0.0340665	0.0340665	DECODE	DECODE	0.328198	127.341	SCZ.Clozuk.2018	RFK	Transcriptome	BRAIN	SMR	PsychENCODE	SMR	0.0364733	0.0398313	0.36		30545856	10.1126/science.aat8127	Gandal et all science	BRAIN
RFK	Q969G6	30324	CIS	PGC3_SCZ_NoUKB	DECODE_Specific	-,NA		0.0340665	0.0340665	DECODE	DECODE	0.328198	127.341	BD.PGC.ruderferCell2018	RFK	Transcriptome	BRAIN	SMR	PsychENCODE	SMR	-0.0570179	0.0619684	0.357514		30545856	10.1126/science.aat8127	Gandal et all science	BRAIN
RFK	Q969G6	30324	CIS	PGC3_SCZ_NoUKB	DECODE_Specific	-,NA		0.0340665	0.0340665	DECODE	DECODE	0.328198	127.341	Depression Howard et all	RFK	Proteiome	BRAIN DPFC	SMR	ROS/MAP	SMR	-0.058033	0.135018	0.667329		33846625	10.1038/s41593-021-00832-6	Wingo Nat Neurosci	BRAIN
RFK	Q969G6	30324	CIS	PGC3_SCZ_NoUKB	DECODE_Specific	-,NA		0.0340665	0.0340665	DECODE	DECODE	0.328198	127.341	SCZ	RFK	Proteiome	BLOOD	SMR	eQTLGen	SMR	0.11556	0.0832538	0.165123		37415601	10.3389/fgene.2023.1191264	Gedik et all Front Genet	BLOOD
RFK	Q969G6	30324	CIS	PGC3_SCZ_NoUKB	DECODE_Specific	-,NA		0.0340665	0.0340665	DECODE	DECODE	0.328198	127.341	MDD	RFK	Proteiome	BRAIN	SMR	BrainMeta	SMR	-0.00782117	0.013951	0.575059		37415601	10.3389/fgene.2023.1191264	Gedik et all Front Genet	BRAIN
RFK	Q969G6	30324	CIS	PGC3_SCZ_NoUKB	DECODE_Specific	-,NA		0.0340665	0.0340665	DECODE	DECODE	0.328198	127.341	BIP	RFK	Proteiome	BRAIN	SMR	BrainMeta	SMR	-0.00707768	0.0305587	0.816842		37415601	10.3389/fgene.2023.1191264	Gedik et all Front Genet	BRAIN
RFK	Q969G6	30324	CIS	PGC3_SCZ_NoUKB	DECODE_Specific	-,NA		0.0340665	0.0340665	DECODE	DECODE	0.328198	127.341	SCZ	RFK	Proteiome	BRAIN	SMR	BrainMeta	SMR	0.0364605	0.0251663	0.147399		37415601	10.3389/fgene.2023.1191264	Gedik et all Front Genet	BRAIN
RFK	Q969G6	30324	CIS	PGC3_SCZ_NoUKB	DECODE_Specific	-,NA		0.0340665	0.0340665	DECODE	DECODE	0.328198	127.341	MDD	RFK	Proteiome	BLOOD	SMR	eQTLGen	SMR	-0.0214861	0.0471415	0.64855		37415601	10.3389/fgene.2023.1191264	Gedik et all Front Genet	BLOOD
RFK	Q969G6	30324	CIS	PGC3_SCZ_NoUKB	DECODE_Specific	-,NA		0.0340665	0.0340665	DECODE	DECODE	0.328198	127.341	BIP	RFK	Proteiome	BLOOD	SMR	eQTLGen	SMR	-0.0273083	0.101674	0.788247		37415601	10.3389/fgene.2023.1191264	Gedik et all Front Genet	BLOOD
RFK	Q969G6	30324	CIS	PGC3_SCZ_NoUKB	DECODE_Specific	-,NA		0.0340665	0.0340665	DECODE	DECODE	0.328198	127.341	SCZ	RFK	Proteiome	BLOOD	SMR	deCODE	SMR	-0.185884	0.0778939	0.0170153		37415601	10.3389/fgene.2023.1191264	Gedik et all Front Genet	BLOOD
RFK	Q969G6	30324	CIS	PGC3_SCZ_NoUKB	DECODE_Specific	-,NA		0.0340665	0.0340665	DECODE	DECODE	0.328198	127.341	MDD	RFK	Proteiome	BRAIN	SMR	Wingo et al., 2022, in 722 samples	SMR	0.00599829	0.0184458	0.745041		37415601	10.3389/fgene.2023.1191264	Gedik et all Front Genet	BRAIN
RFK	Q969G6	30324	CIS	PGC3_SCZ_NoUKB	DECODE_Specific	-,NA		0.0340665	0.0340665	DECODE	DECODE	0.328198	127.341	BIP	RFK	Proteiome	BRAIN	SMR	Wingo et al., 2022, in 722 samples	SMR	0.0389944	0.0415547	0.348045		37415601	10.3389/fgene.2023.1191264	Gedik et all Front Genet	BRAIN
RFK	Q969G6	30324	CIS	PGC3_SCZ_NoUKB	DECODE_Specific	-,NA		0.0340665	0.0340665	DECODE	DECODE	0.328198	127.341	SCZ	RFK	Proteiome	BRAIN	SMR	Wingo et al., 2022, in 722 samples	SMR	0.00469439	0.0347117	0.892423		37415601	10.3389/fgene.2023.1191264	Gedik et all Front Genet	BRAIN
RFK	Q969G6	30324	CIS	PGC3_SCZ_NoUKB	DECODE_Specific	-,NA		0.0340665	0.0340665	DECODE	DECODE	0.328198	127.341	MDD	RFK	Proteiome	BLOOD	SMR	deCODE	SMR	0.0953488	0.0401221	0.0174794		37415601	10.3389/fgene.2023.1191264	Gedik et all Front Genet	BLOOD
RFK	Q969G6	30324	CIS	PGC3_SCZ_NoUKB	DECODE_Specific	-,NA		0.0340665	0.0340665	DECODE	DECODE	0.328198	127.341	BIP	RFK	Proteiome	BLOOD	SMR	deCODE	SMR	0.0844898	0.0862597	0.327342		37415601	10.3389/fgene.2023.1191264	Gedik et all Front Genet	BLOOD
RFK	Q969G6	30324	CIS	PGC3_SCZ_NoUKB	DECODE_Specific	-,NA		0.0340665	0.0340665	DECODE	DECODE	0.328198	127.341	SCZ.Clozuk.2018	RFK	Transcriptome	BRAIN	TWAS	PsychENCODE	FUSION	0.01351		0.989		30545856	10.1126/science.aat8127	Gandal et all science	BRAIN
RFK	Q969G6	30324	CIS	PGC3_SCZ_NoUKB	DECODE_Specific	-,NA		0.0340665	0.0340665	DECODE	DECODE	0.328198	127.341	BD.PGC.ruderferCell2018	RFK	Transcriptome	BRAIN	TWAS	PsychENCODE	FUSION	-0.25763		0.796692		30545856	10.1126/science.aat8127	Gandal et all science	BRAIN
RFK	Q969G6	30324	CIS	PGC3_SCZ_NoUKB	DECODE_Specific	-,NA		0.0340665	0.0340665	DECODE	DECODE	0.328198	127.341	Depression Howard et all	RFK	Proteiome	BRAIN DPFC	PWAS	ROS/MAP	FUSION	-1.5748		0.11531		33846625	10.1038/s41593-021-00832-6	Wingo Nat Neurosci	BRAIN
RFK	Q969G6	30324	CIS	PGC3_SCZ_NoUKB	DECODE_Specific	-,NA		0.0340665	0.0340665	DECODE	DECODE	0.328198	127.341	Depression Howard et all	RFK	Proteiome	BRAIN	PWAS	ROS/MAP	FUSION	0.06457		0.949		33846625	10.1038/s41593-021-00832-6	Wingo Nat Neurosci	BRAIN
RFK	Q969G6	30324	CIS	Cognition_Meta	DECODE_Specific	-,NA		0.0760034	0.0760034	DECODE	DECODE	0.595599	284.101	Bipolar disorder	RFK	Proteome	PLASMA	MR	FENLAND	TwoSampleMR	0.00670005	0.0606225	0.911996		36280454	https://doi.org/10.1016/j.biopsych.2022.08.015	Lu et al Biol Psychiatry	BLOOD
RFK	Q969G6	30324	CIS	Cognition_Meta	DECODE_Specific	-,NA		0.0760034	0.0760034	DECODE	DECODE	0.595599	284.101	Major depressive disorder	RFK	Proteome	PLASMA	MR	FENLAND	TwoSampleMR	0.0225313	0.0480806	0.639345		36280454	https://doi.org/10.1016/j.biopsych.2022.08.015	Lu et al Biol Psychiatry	BLOOD
RFK	Q969G6	30324	CIS	Cognition_Meta	DECODE_Specific	-,NA		0.0760034	0.0760034	DECODE	DECODE	0.595599	284.101	Schizophrenia	RFK	Proteome	PLASMA	MR	FENLAND	TwoSampleMR	-0.0804715	0.0356244	0.0238903		36280454	https://doi.org/10.1016/j.biopsych.2022.08.015	Lu et al Biol Psychiatry	BLOOD
RFK	Q969G6	30324	CIS	Cognition_Meta	DECODE_Specific	-,NA		0.0760034	0.0760034	DECODE	DECODE	0.595599	284.101	Deepression_Wray_tall	RFK	Transcriptome	BRAIN DLPFC	MR	PsychENCODE	TwoSampleMR	-0.01	0.02	0.648		35296807	10.1038/s41380-022-01507-9	Deng et all Mol Psychiatry	BRAIN
RFK	Q969G6	30324	CIS	Cognition_Meta	DECODE_Specific	-,NA		0.0760034	0.0760034	DECODE	DECODE	0.595599	284.101	SCZ.Clozuk.2018	RFK	Transcriptome	BRAIN	SMR	PsychENCODE	SMR	0.0364733	0.0398313	0.36		30545856	10.1126/science.aat8127	Gandal et all science	BRAIN
RFK	Q969G6	30324	CIS	Cognition_Meta	DECODE_Specific	-,NA		0.0760034	0.0760034	DECODE	DECODE	0.595599	284.101	BD.PGC.ruderferCell2018	RFK	Transcriptome	BRAIN	SMR	PsychENCODE	SMR	-0.0570179	0.0619684	0.357514		30545856	10.1126/science.aat8127	Gandal et all science	BRAIN
RFK	Q969G6	30324	CIS	Cognition_Meta	DECODE_Specific	-,NA		0.0760034	0.0760034	DECODE	DECODE	0.595599	284.101	Depression Howard et all	RFK	Proteiome	BRAIN DPFC	SMR	ROS/MAP	SMR	-0.058033	0.135018	0.667329		33846625	10.1038/s41593-021-00832-6	Wingo Nat Neurosci	BRAIN
RFK	Q969G6	30324	CIS	Cognition_Meta	DECODE_Specific	-,NA		0.0760034	0.0760034	DECODE	DECODE	0.595599	284.101	SCZ	RFK	Proteiome	BLOOD	SMR	eQTLGen	SMR	0.11556	0.0832538	0.165123		37415601	10.3389/fgene.2023.1191264	Gedik et all Front Genet	BLOOD
RFK	Q969G6	30324	CIS	Cognition_Meta	DECODE_Specific	-,NA		0.0760034	0.0760034	DECODE	DECODE	0.595599	284.101	MDD	RFK	Proteiome	BRAIN	SMR	BrainMeta	SMR	-0.00782117	0.013951	0.575059		37415601	10.3389/fgene.2023.1191264	Gedik et all Front Genet	BRAIN
RFK	Q969G6	30324	CIS	Cognition_Meta	DECODE_Specific	-,NA		0.0760034	0.0760034	DECODE	DECODE	0.595599	284.101	BIP	RFK	Proteiome	BRAIN	SMR	BrainMeta	SMR	-0.00707768	0.0305587	0.816842		37415601	10.3389/fgene.2023.1191264	Gedik et all Front Genet	BRAIN
RFK	Q969G6	30324	CIS	Cognition_Meta	DECODE_Specific	-,NA		0.0760034	0.0760034	DECODE	DECODE	0.595599	284.101	SCZ	RFK	Proteiome	BRAIN	SMR	BrainMeta	SMR	0.0364605	0.0251663	0.147399		37415601	10.3389/fgene.2023.1191264	Gedik et all Front Genet	BRAIN
RFK	Q969G6	30324	CIS	Cognition_Meta	DECODE_Specific	-,NA		0.0760034	0.0760034	DECODE	DECODE	0.595599	284.101	MDD	RFK	Proteiome	BLOOD	SMR	eQTLGen	SMR	-0.0214861	0.0471415	0.64855		37415601	10.3389/fgene.2023.1191264	Gedik et all Front Genet	BLOOD
RFK	Q969G6	30324	CIS	Cognition_Meta	DECODE_Specific	-,NA		0.0760034	0.0760034	DECODE	DECODE	0.595599	284.101	BIP	RFK	Proteiome	BLOOD	SMR	eQTLGen	SMR	-0.0273083	0.101674	0.788247		37415601	10.3389/fgene.2023.1191264	Gedik et all Front Genet	BLOOD
RFK	Q969G6	30324	CIS	Cognition_Meta	DECODE_Specific	-,NA		0.0760034	0.0760034	DECODE	DECODE	0.595599	284.101	SCZ	RFK	Proteiome	BLOOD	SMR	deCODE	SMR	-0.185884	0.0778939	0.0170153		37415601	10.3389/fgene.2023.1191264	Gedik et all Front Genet	BLOOD
RFK	Q969G6	30324	CIS	Cognition_Meta	DECODE_Specific	-,NA		0.0760034	0.0760034	DECODE	DECODE	0.595599	284.101	MDD	RFK	Proteiome	BRAIN	SMR	Wingo et al., 2022, in 722 samples	SMR	0.00599829	0.0184458	0.745041		37415601	10.3389/fgene.2023.1191264	Gedik et all Front Genet	BRAIN
RFK	Q969G6	30324	CIS	Cognition_Meta	DECODE_Specific	-,NA		0.0760034	0.0760034	DECODE	DECODE	0.595599	284.101	BIP	RFK	Proteiome	BRAIN	SMR	Wingo et al., 2022, in 722 samples	SMR	0.0389944	0.0415547	0.348045		37415601	10.3389/fgene.2023.1191264	Gedik et all Front Genet	BRAIN
RFK	Q969G6	30324	CIS	Cognition_Meta	DECODE_Specific	-,NA		0.0760034	0.0760034	DECODE	DECODE	0.595599	284.101	SCZ	RFK	Proteiome	BRAIN	SMR	Wingo et al., 2022, in 722 samples	SMR	0.00469439	0.0347117	0.892423		37415601	10.3389/fgene.2023.1191264	Gedik et all Front Genet	BRAIN
RFK	Q969G6	30324	CIS	Cognition_Meta	DECODE_Specific	-,NA		0.0760034	0.0760034	DECODE	DECODE	0.595599	284.101	MDD	RFK	Proteiome	BLOOD	SMR	deCODE	SMR	0.0953488	0.0401221	0.0174794		37415601	10.3389/fgene.2023.1191264	Gedik et all Front Genet	BLOOD
RFK	Q969G6	30324	CIS	Cognition_Meta	DECODE_Specific	-,NA		0.0760034	0.0760034	DECODE	DECODE	0.595599	284.101	BIP	RFK	Proteiome	BLOOD	SMR	deCODE	SMR	0.0844898	0.0862597	0.327342		37415601	10.3389/fgene.2023.1191264	Gedik et all Front Genet	BLOOD
RFK	Q969G6	30324	CIS	Cognition_Meta	DECODE_Specific	-,NA		0.0760034	0.0760034	DECODE	DECODE	0.595599	284.101	SCZ.Clozuk.2018	RFK	Transcriptome	BRAIN	TWAS	PsychENCODE	FUSION	0.01351		0.989		30545856	10.1126/science.aat8127	Gandal et all science	BRAIN
RFK	Q969G6	30324	CIS	Cognition_Meta	DECODE_Specific	-,NA		0.0760034	0.0760034	DECODE	DECODE	0.595599	284.101	BD.PGC.ruderferCell2018	RFK	Transcriptome	BRAIN	TWAS	PsychENCODE	FUSION	-0.25763		0.796692		30545856	10.1126/science.aat8127	Gandal et all science	BRAIN
RFK	Q969G6	30324	CIS	Cognition_Meta	DECODE_Specific	-,NA		0.0760034	0.0760034	DECODE	DECODE	0.595599	284.101	Depression Howard et all	RFK	Proteiome	BRAIN DPFC	PWAS	ROS/MAP	FUSION	-1.5748		0.11531		33846625	10.1038/s41593-021-00832-6	Wingo Nat Neurosci	BRAIN
RFK	Q969G6	30324	CIS	Cognition_Meta	DECODE_Specific	-,NA		0.0760034	0.0760034	DECODE	DECODE	0.595599	284.101	Depression Howard et all	RFK	Proteiome	BRAIN	PWAS	ROS/MAP	FUSION	0.06457		0.949		33846625	10.1038/s41593-021-00832-6	Wingo Nat Neurosci	BRAIN
RFK	Q969G6	30324	CIS	BIP_PGC3_noukb	DECODE_Specific	+,NA		0.218906	0.218906	DECODE	DECODE	0.852364	818.269	Bipolar disorder	RFK	Proteome	PLASMA	MR	FENLAND	TwoSampleMR	0.00670005	0.0606225	0.911996		36280454	https://doi.org/10.1016/j.biopsych.2022.08.015	Lu et al Biol Psychiatry	BLOOD
RFK	Q969G6	30324	CIS	BIP_PGC3_noukb	DECODE_Specific	+,NA		0.218906	0.218906	DECODE	DECODE	0.852364	818.269	Major depressive disorder	RFK	Proteome	PLASMA	MR	FENLAND	TwoSampleMR	0.0225313	0.0480806	0.639345		36280454	https://doi.org/10.1016/j.biopsych.2022.08.015	Lu et al Biol Psychiatry	BLOOD
RFK	Q969G6	30324	CIS	BIP_PGC3_noukb	DECODE_Specific	+,NA		0.218906	0.218906	DECODE	DECODE	0.852364	818.269	Schizophrenia	RFK	Proteome	PLASMA	MR	FENLAND	TwoSampleMR	-0.0804715	0.0356244	0.0238903		36280454	https://doi.org/10.1016/j.biopsych.2022.08.015	Lu et al Biol Psychiatry	BLOOD
RFK	Q969G6	30324	CIS	BIP_PGC3_noukb	DECODE_Specific	+,NA		0.218906	0.218906	DECODE	DECODE	0.852364	818.269	Deepression_Wray_tall	RFK	Transcriptome	BRAIN DLPFC	MR	PsychENCODE	TwoSampleMR	-0.01	0.02	0.648		35296807	10.1038/s41380-022-01507-9	Deng et all Mol Psychiatry	BRAIN
RFK	Q969G6	30324	CIS	BIP_PGC3_noukb	DECODE_Specific	+,NA		0.218906	0.218906	DECODE	DECODE	0.852364	818.269	SCZ.Clozuk.2018	RFK	Transcriptome	BRAIN	SMR	PsychENCODE	SMR	0.0364733	0.0398313	0.36		30545856	10.1126/science.aat8127	Gandal et all science	BRAIN
RFK	Q969G6	30324	CIS	BIP_PGC3_noukb	DECODE_Specific	+,NA		0.218906	0.218906	DECODE	DECODE	0.852364	818.269	BD.PGC.ruderferCell2018	RFK	Transcriptome	BRAIN	SMR	PsychENCODE	SMR	-0.0570179	0.0619684	0.357514		30545856	10.1126/science.aat8127	Gandal et all science	BRAIN
RFK	Q969G6	30324	CIS	BIP_PGC3_noukb	DECODE_Specific	+,NA		0.218906	0.218906	DECODE	DECODE	0.852364	818.269	Depression Howard et all	RFK	Proteiome	BRAIN DPFC	SMR	ROS/MAP	SMR	-0.058033	0.135018	0.667329		33846625	10.1038/s41593-021-00832-6	Wingo Nat Neurosci	BRAIN
RFK	Q969G6	30324	CIS	BIP_PGC3_noukb	DECODE_Specific	+,NA		0.218906	0.218906	DECODE	DECODE	0.852364	818.269	SCZ	RFK	Proteiome	BLOOD	SMR	eQTLGen	SMR	0.11556	0.0832538	0.165123		37415601	10.3389/fgene.2023.1191264	Gedik et all Front Genet	BLOOD
RFK	Q969G6	30324	CIS	BIP_PGC3_noukb	DECODE_Specific	+,NA		0.218906	0.218906	DECODE	DECODE	0.852364	818.269	MDD	RFK	Proteiome	BRAIN	SMR	BrainMeta	SMR	-0.00782117	0.013951	0.575059		37415601	10.3389/fgene.2023.1191264	Gedik et all Front Genet	BRAIN
RFK	Q969G6	30324	CIS	BIP_PGC3_noukb	DECODE_Specific	+,NA		0.218906	0.218906	DECODE	DECODE	0.852364	818.269	BIP	RFK	Proteiome	BRAIN	SMR	BrainMeta	SMR	-0.00707768	0.0305587	0.816842		37415601	10.3389/fgene.2023.1191264	Gedik et all Front Genet	BRAIN
RFK	Q969G6	30324	CIS	BIP_PGC3_noukb	DECODE_Specific	+,NA		0.218906	0.218906	DECODE	DECODE	0.852364	818.269	SCZ	RFK	Proteiome	BRAIN	SMR	BrainMeta	SMR	0.0364605	0.0251663	0.147399		37415601	10.3389/fgene.2023.1191264	Gedik et all Front Genet	BRAIN
RFK	Q969G6	30324	CIS	BIP_PGC3_noukb	DECODE_Specific	+,NA		0.218906	0.218906	DECODE	DECODE	0.852364	818.269	MDD	RFK	Proteiome	BLOOD	SMR	eQTLGen	SMR	-0.0214861	0.0471415	0.64855		37415601	10.3389/fgene.2023.1191264	Gedik et all Front Genet	BLOOD
RFK	Q969G6	30324	CIS	BIP_PGC3_noukb	DECODE_Specific	+,NA		0.218906	0.218906	DECODE	DECODE	0.852364	818.269	BIP	RFK	Proteiome	BLOOD	SMR	eQTLGen	SMR	-0.0273083	0.101674	0.788247		37415601	10.3389/fgene.2023.1191264	Gedik et all Front Genet	BLOOD
RFK	Q969G6	30324	CIS	BIP_PGC3_noukb	DECODE_Specific	+,NA		0.218906	0.218906	DECODE	DECODE	0.852364	818.269	SCZ	RFK	Proteiome	BLOOD	SMR	deCODE	SMR	-0.185884	0.0778939	0.0170153		37415601	10.3389/fgene.2023.1191264	Gedik et all Front Genet	BLOOD
RFK	Q969G6	30324	CIS	BIP_PGC3_noukb	DECODE_Specific	+,NA		0.218906	0.218906	DECODE	DECODE	0.852364	818.269	MDD	RFK	Proteiome	BRAIN	SMR	Wingo et al., 2022, in 722 samples	SMR	0.00599829	0.0184458	0.745041		37415601	10.3389/fgene.2023.1191264	Gedik et all Front Genet	BRAIN
RFK	Q969G6	30324	CIS	BIP_PGC3_noukb	DECODE_Specific	+,NA		0.218906	0.218906	DECODE	DECODE	0.852364	818.269	BIP	RFK	Proteiome	BRAIN	SMR	Wingo et al., 2022, in 722 samples	SMR	0.0389944	0.0415547	0.348045		37415601	10.3389/fgene.2023.1191264	Gedik et all Front Genet	BRAIN
RFK	Q969G6	30324	CIS	BIP_PGC3_noukb	DECODE_Specific	+,NA		0.218906	0.218906	DECODE	DECODE	0.852364	818.269	SCZ	RFK	Proteiome	BRAIN	SMR	Wingo et al., 2022, in 722 samples	SMR	0.00469439	0.0347117	0.892423		37415601	10.3389/fgene.2023.1191264	Gedik et all Front Genet	BRAIN
RFK	Q969G6	30324	CIS	BIP_PGC3_noukb	DECODE_Specific	+,NA		0.218906	0.218906	DECODE	DECODE	0.852364	818.269	MDD	RFK	Proteiome	BLOOD	SMR	deCODE	SMR	0.0953488	0.0401221	0.0174794		37415601	10.3389/fgene.2023.1191264	Gedik et all Front Genet	BLOOD
RFK	Q969G6	30324	CIS	BIP_PGC3_noukb	DECODE_Specific	+,NA		0.218906	0.218906	DECODE	DECODE	0.852364	818.269	BIP	RFK	Proteiome	BLOOD	SMR	deCODE	SMR	0.0844898	0.0862597	0.327342		37415601	10.3389/fgene.2023.1191264	Gedik et all Front Genet	BLOOD
RFK	Q969G6	30324	CIS	BIP_PGC3_noukb	DECODE_Specific	+,NA		0.218906	0.218906	DECODE	DECODE	0.852364	818.269	SCZ.Clozuk.2018	RFK	Transcriptome	BRAIN	TWAS	PsychENCODE	FUSION	0.01351		0.989		30545856	10.1126/science.aat8127	Gandal et all science	BRAIN
RFK	Q969G6	30324	CIS	BIP_PGC3_noukb	DECODE_Specific	+,NA		0.218906	0.218906	DECODE	DECODE	0.852364	818.269	BD.PGC.ruderferCell2018	RFK	Transcriptome	BRAIN	TWAS	PsychENCODE	FUSION	-0.25763		0.796692		30545856	10.1126/science.aat8127	Gandal et all science	BRAIN
RFK	Q969G6	30324	CIS	BIP_PGC3_noukb	DECODE_Specific	+,NA		0.218906	0.218906	DECODE	DECODE	0.852364	818.269	Depression Howard et all	RFK	Proteiome	BRAIN DPFC	PWAS	ROS/MAP	FUSION	-1.5748		0.11531		33846625	10.1038/s41593-021-00832-6	Wingo Nat Neurosci	BRAIN
RFK	Q969G6	30324	CIS	BIP_PGC3_noukb	DECODE_Specific	+,NA		0.218906	0.218906	DECODE	DECODE	0.852364	818.269	Depression Howard et all	RFK	Proteiome	BRAIN	PWAS	ROS/MAP	FUSION	0.06457		0.949		33846625	10.1038/s41593-021-00832-6	Wingo Nat Neurosci	BRAIN
RFK	Q969G6	30324	CIS	Depression_iPSYCH_2023	DECODE_Specific	+,NA		0.735462	0.735462	DECODE	DECODE	1.32681	2749.16	Bipolar disorder	RFK	Proteome	PLASMA	MR	FENLAND	TwoSampleMR	0.00670005	0.0606225	0.911996		36280454	https://doi.org/10.1016/j.biopsych.2022.08.015	Lu et al Biol Psychiatry	BLOOD
RFK	Q969G6	30324	CIS	Depression_iPSYCH_2023	DECODE_Specific	+,NA		0.735462	0.735462	DECODE	DECODE	1.32681	2749.16	Major depressive disorder	RFK	Proteome	PLASMA	MR	FENLAND	TwoSampleMR	0.0225313	0.0480806	0.639345		36280454	https://doi.org/10.1016/j.biopsych.2022.08.015	Lu et al Biol Psychiatry	BLOOD
RFK	Q969G6	30324	CIS	Depression_iPSYCH_2023	DECODE_Specific	+,NA		0.735462	0.735462	DECODE	DECODE	1.32681	2749.16	Schizophrenia	RFK	Proteome	PLASMA	MR	FENLAND	TwoSampleMR	-0.0804715	0.0356244	0.0238903		36280454	https://doi.org/10.1016/j.biopsych.2022.08.015	Lu et al Biol Psychiatry	BLOOD
RFK	Q969G6	30324	CIS	Depression_iPSYCH_2023	DECODE_Specific	+,NA		0.735462	0.735462	DECODE	DECODE	1.32681	2749.16	Deepression_Wray_tall	RFK	Transcriptome	BRAIN DLPFC	MR	PsychENCODE	TwoSampleMR	-0.01	0.02	0.648		35296807	10.1038/s41380-022-01507-9	Deng et all Mol Psychiatry	BRAIN
RFK	Q969G6	30324	CIS	Depression_iPSYCH_2023	DECODE_Specific	+,NA		0.735462	0.735462	DECODE	DECODE	1.32681	2749.16	SCZ.Clozuk.2018	RFK	Transcriptome	BRAIN	SMR	PsychENCODE	SMR	0.0364733	0.0398313	0.36		30545856	10.1126/science.aat8127	Gandal et all science	BRAIN
RFK	Q969G6	30324	CIS	Depression_iPSYCH_2023	DECODE_Specific	+,NA		0.735462	0.735462	DECODE	DECODE	1.32681	2749.16	BD.PGC.ruderferCell2018	RFK	Transcriptome	BRAIN	SMR	PsychENCODE	SMR	-0.0570179	0.0619684	0.357514		30545856	10.1126/science.aat8127	Gandal et all science	BRAIN
RFK	Q969G6	30324	CIS	Depression_iPSYCH_2023	DECODE_Specific	+,NA		0.735462	0.735462	DECODE	DECODE	1.32681	2749.16	Depression Howard et all	RFK	Proteiome	BRAIN DPFC	SMR	ROS/MAP	SMR	-0.058033	0.135018	0.667329		33846625	10.1038/s41593-021-00832-6	Wingo Nat Neurosci	BRAIN
RFK	Q969G6	30324	CIS	Depression_iPSYCH_2023	DECODE_Specific	+,NA		0.735462	0.735462	DECODE	DECODE	1.32681	2749.16	SCZ	RFK	Proteiome	BLOOD	SMR	eQTLGen	SMR	0.11556	0.0832538	0.165123		37415601	10.3389/fgene.2023.1191264	Gedik et all Front Genet	BLOOD
RFK	Q969G6	30324	CIS	Depression_iPSYCH_2023	DECODE_Specific	+,NA		0.735462	0.735462	DECODE	DECODE	1.32681	2749.16	MDD	RFK	Proteiome	BRAIN	SMR	BrainMeta	SMR	-0.00782117	0.013951	0.575059		37415601	10.3389/fgene.2023.1191264	Gedik et all Front Genet	BRAIN
RFK	Q969G6	30324	CIS	Depression_iPSYCH_2023	DECODE_Specific	+,NA		0.735462	0.735462	DECODE	DECODE	1.32681	2749.16	BIP	RFK	Proteiome	BRAIN	SMR	BrainMeta	SMR	-0.00707768	0.0305587	0.816842		37415601	10.3389/fgene.2023.1191264	Gedik et all Front Genet	BRAIN
RFK	Q969G6	30324	CIS	Depression_iPSYCH_2023	DECODE_Specific	+,NA		0.735462	0.735462	DECODE	DECODE	1.32681	2749.16	SCZ	RFK	Proteiome	BRAIN	SMR	BrainMeta	SMR	0.0364605	0.0251663	0.147399		37415601	10.3389/fgene.2023.1191264	Gedik et all Front Genet	BRAIN
RFK	Q969G6	30324	CIS	Depression_iPSYCH_2023	DECODE_Specific	+,NA		0.735462	0.735462	DECODE	DECODE	1.32681	2749.16	MDD	RFK	Proteiome	BLOOD	SMR	eQTLGen	SMR	-0.0214861	0.0471415	0.64855		37415601	10.3389/fgene.2023.1191264	Gedik et all Front Genet	BLOOD
RFK	Q969G6	30324	CIS	Depression_iPSYCH_2023	DECODE_Specific	+,NA		0.735462	0.735462	DECODE	DECODE	1.32681	2749.16	BIP	RFK	Proteiome	BLOOD	SMR	eQTLGen	SMR	-0.0273083	0.101674	0.788247		37415601	10.3389/fgene.2023.1191264	Gedik et all Front Genet	BLOOD
RFK	Q969G6	30324	CIS	Depression_iPSYCH_2023	DECODE_Specific	+,NA		0.735462	0.735462	DECODE	DECODE	1.32681	2749.16	SCZ	RFK	Proteiome	BLOOD	SMR	deCODE	SMR	-0.185884	0.0778939	0.0170153		37415601	10.3389/fgene.2023.1191264	Gedik et all Front Genet	BLOOD
RFK	Q969G6	30324	CIS	Depression_iPSYCH_2023	DECODE_Specific	+,NA		0.735462	0.735462	DECODE	DECODE	1.32681	2749.16	MDD	RFK	Proteiome	BRAIN	SMR	Wingo et al., 2022, in 722 samples	SMR	0.00599829	0.0184458	0.745041		37415601	10.3389/fgene.2023.1191264	Gedik et all Front Genet	BRAIN
RFK	Q969G6	30324	CIS	Depression_iPSYCH_2023	DECODE_Specific	+,NA		0.735462	0.735462	DECODE	DECODE	1.32681	2749.16	BIP	RFK	Proteiome	BRAIN	SMR	Wingo et al., 2022, in 722 samples	SMR	0.0389944	0.0415547	0.348045		37415601	10.3389/fgene.2023.1191264	Gedik et all Front Genet	BRAIN
RFK	Q969G6	30324	CIS	Depression_iPSYCH_2023	DECODE_Specific	+,NA		0.735462	0.735462	DECODE	DECODE	1.32681	2749.16	SCZ	RFK	Proteiome	BRAIN	SMR	Wingo et al., 2022, in 722 samples	SMR	0.00469439	0.0347117	0.892423		37415601	10.3389/fgene.2023.1191264	Gedik et all Front Genet	BRAIN
RFK	Q969G6	30324	CIS	Depression_iPSYCH_2023	DECODE_Specific	+,NA		0.735462	0.735462	DECODE	DECODE	1.32681	2749.16	MDD	RFK	Proteiome	BLOOD	SMR	deCODE	SMR	0.0953488	0.0401221	0.0174794		37415601	10.3389/fgene.2023.1191264	Gedik et all Front Genet	BLOOD
RFK	Q969G6	30324	CIS	Depression_iPSYCH_2023	DECODE_Specific	+,NA		0.735462	0.735462	DECODE	DECODE	1.32681	2749.16	BIP	RFK	Proteiome	BLOOD	SMR	deCODE	SMR	0.0844898	0.0862597	0.327342		37415601	10.3389/fgene.2023.1191264	Gedik et all Front Genet	BLOOD
RFK	Q969G6	30324	CIS	Depression_iPSYCH_2023	DECODE_Specific	+,NA		0.735462	0.735462	DECODE	DECODE	1.32681	2749.16	SCZ.Clozuk.2018	RFK	Transcriptome	BRAIN	TWAS	PsychENCODE	FUSION	0.01351		0.989		30545856	10.1126/science.aat8127	Gandal et all science	BRAIN
RFK	Q969G6	30324	CIS	Depression_iPSYCH_2023	DECODE_Specific	+,NA		0.735462	0.735462	DECODE	DECODE	1.32681	2749.16	BD.PGC.ruderferCell2018	RFK	Transcriptome	BRAIN	TWAS	PsychENCODE	FUSION	-0.25763		0.796692		30545856	10.1126/science.aat8127	Gandal et all science	BRAIN
RFK	Q969G6	30324	CIS	Depression_iPSYCH_2023	DECODE_Specific	+,NA		0.735462	0.735462	DECODE	DECODE	1.32681	2749.16	Depression Howard et all	RFK	Proteiome	BRAIN DPFC	PWAS	ROS/MAP	FUSION	-1.5748		0.11531		33846625	10.1038/s41593-021-00832-6	Wingo Nat Neurosci	BRAIN
RFK	Q969G6	30324	CIS	Depression_iPSYCH_2023	DECODE_Specific	+,NA		0.735462	0.735462	DECODE	DECODE	1.32681	2749.16	Depression Howard et all	RFK	Proteiome	BRAIN	PWAS	ROS/MAP	FUSION	0.06457		0.949		33846625	10.1038/s41593-021-00832-6	Wingo Nat Neurosci	BRAIN
RFK	Q969G6	30324	TRANS	BIP_PGC3_noukb	DECODE_Specific	+,NA		0.0231874	0.0231874	DECODE	DECODE	0.207256	157.929	Bipolar disorder	RFK	Proteome	PLASMA	MR	FENLAND	TwoSampleMR	0.00670005	0.0606225	0.911996		36280454	https://doi.org/10.1016/j.biopsych.2022.08.015	Lu et al Biol Psychiatry	BLOOD
RFK	Q969G6	30324	TRANS	BIP_PGC3_noukb	DECODE_Specific	+,NA		0.0231874	0.0231874	DECODE	DECODE	0.207256	157.929	Major depressive disorder	RFK	Proteome	PLASMA	MR	FENLAND	TwoSampleMR	0.0225313	0.0480806	0.639345		36280454	https://doi.org/10.1016/j.biopsych.2022.08.015	Lu et al Biol Psychiatry	BLOOD
RFK	Q969G6	30324	TRANS	BIP_PGC3_noukb	DECODE_Specific	+,NA		0.0231874	0.0231874	DECODE	DECODE	0.207256	157.929	Schizophrenia	RFK	Proteome	PLASMA	MR	FENLAND	TwoSampleMR	-0.0804715	0.0356244	0.0238903		36280454	https://doi.org/10.1016/j.biopsych.2022.08.015	Lu et al Biol Psychiatry	BLOOD
RFK	Q969G6	30324	TRANS	BIP_PGC3_noukb	DECODE_Specific	+,NA		0.0231874	0.0231874	DECODE	DECODE	0.207256	157.929	Deepression_Wray_tall	RFK	Transcriptome	BRAIN DLPFC	MR	PsychENCODE	TwoSampleMR	-0.01	0.02	0.648		35296807	10.1038/s41380-022-01507-9	Deng et all Mol Psychiatry	BRAIN
RFK	Q969G6	30324	TRANS	BIP_PGC3_noukb	DECODE_Specific	+,NA		0.0231874	0.0231874	DECODE	DECODE	0.207256	157.929	SCZ.Clozuk.2018	RFK	Transcriptome	BRAIN	SMR	PsychENCODE	SMR	0.0364733	0.0398313	0.36		30545856	10.1126/science.aat8127	Gandal et all science	BRAIN
RFK	Q969G6	30324	TRANS	BIP_PGC3_noukb	DECODE_Specific	+,NA		0.0231874	0.0231874	DECODE	DECODE	0.207256	157.929	BD.PGC.ruderferCell2018	RFK	Transcriptome	BRAIN	SMR	PsychENCODE	SMR	-0.0570179	0.0619684	0.357514		30545856	10.1126/science.aat8127	Gandal et all science	BRAIN
RFK	Q969G6	30324	TRANS	BIP_PGC3_noukb	DECODE_Specific	+,NA		0.0231874	0.0231874	DECODE	DECODE	0.207256	157.929	Depression Howard et all	RFK	Proteiome	BRAIN DPFC	SMR	ROS/MAP	SMR	-0.058033	0.135018	0.667329		33846625	10.1038/s41593-021-00832-6	Wingo Nat Neurosci	BRAIN
RFK	Q969G6	30324	TRANS	BIP_PGC3_noukb	DECODE_Specific	+,NA		0.0231874	0.0231874	DECODE	DECODE	0.207256	157.929	SCZ	RFK	Proteiome	BLOOD	SMR	eQTLGen	SMR	0.11556	0.0832538	0.165123		37415601	10.3389/fgene.2023.1191264	Gedik et all Front Genet	BLOOD
RFK	Q969G6	30324	TRANS	BIP_PGC3_noukb	DECODE_Specific	+,NA		0.0231874	0.0231874	DECODE	DECODE	0.207256	157.929	MDD	RFK	Proteiome	BRAIN	SMR	BrainMeta	SMR	-0.00782117	0.013951	0.575059		37415601	10.3389/fgene.2023.1191264	Gedik et all Front Genet	BRAIN
RFK	Q969G6	30324	TRANS	BIP_PGC3_noukb	DECODE_Specific	+,NA		0.0231874	0.0231874	DECODE	DECODE	0.207256	157.929	BIP	RFK	Proteiome	BRAIN	SMR	BrainMeta	SMR	-0.00707768	0.0305587	0.816842		37415601	10.3389/fgene.2023.1191264	Gedik et all Front Genet	BRAIN
RFK	Q969G6	30324	TRANS	BIP_PGC3_noukb	DECODE_Specific	+,NA		0.0231874	0.0231874	DECODE	DECODE	0.207256	157.929	SCZ	RFK	Proteiome	BRAIN	SMR	BrainMeta	SMR	0.0364605	0.0251663	0.147399		37415601	10.3389/fgene.2023.1191264	Gedik et all Front Genet	BRAIN
RFK	Q969G6	30324	TRANS	BIP_PGC3_noukb	DECODE_Specific	+,NA		0.0231874	0.0231874	DECODE	DECODE	0.207256	157.929	MDD	RFK	Proteiome	BLOOD	SMR	eQTLGen	SMR	-0.0214861	0.0471415	0.64855		37415601	10.3389/fgene.2023.1191264	Gedik et all Front Genet	BLOOD
RFK	Q969G6	30324	TRANS	BIP_PGC3_noukb	DECODE_Specific	+,NA		0.0231874	0.0231874	DECODE	DECODE	0.207256	157.929	BIP	RFK	Proteiome	BLOOD	SMR	eQTLGen	SMR	-0.0273083	0.101674	0.788247		37415601	10.3389/fgene.2023.1191264	Gedik et all Front Genet	BLOOD
RFK	Q969G6	30324	TRANS	BIP_PGC3_noukb	DECODE_Specific	+,NA		0.0231874	0.0231874	DECODE	DECODE	0.207256	157.929	SCZ	RFK	Proteiome	BLOOD	SMR	deCODE	SMR	-0.185884	0.0778939	0.0170153		37415601	10.3389/fgene.2023.1191264	Gedik et all Front Genet	BLOOD
RFK	Q969G6	30324	TRANS	BIP_PGC3_noukb	DECODE_Specific	+,NA		0.0231874	0.0231874	DECODE	DECODE	0.207256	157.929	MDD	RFK	Proteiome	BRAIN	SMR	Wingo et al., 2022, in 722 samples	SMR	0.00599829	0.0184458	0.745041		37415601	10.3389/fgene.2023.1191264	Gedik et all Front Genet	BRAIN
RFK	Q969G6	30324	TRANS	BIP_PGC3_noukb	DECODE_Specific	+,NA		0.0231874	0.0231874	DECODE	DECODE	0.207256	157.929	BIP	RFK	Proteiome	BRAIN	SMR	Wingo et al., 2022, in 722 samples	SMR	0.0389944	0.0415547	0.348045		37415601	10.3389/fgene.2023.1191264	Gedik et all Front Genet	BRAIN
RFK	Q969G6	30324	TRANS	BIP_PGC3_noukb	DECODE_Specific	+,NA		0.0231874	0.0231874	DECODE	DECODE	0.207256	157.929	SCZ	RFK	Proteiome	BRAIN	SMR	Wingo et al., 2022, in 722 samples	SMR	0.00469439	0.0347117	0.892423		37415601	10.3389/fgene.2023.1191264	Gedik et all Front Genet	BRAIN
RFK	Q969G6	30324	TRANS	BIP_PGC3_noukb	DECODE_Specific	+,NA		0.0231874	0.0231874	DECODE	DECODE	0.207256	157.929	MDD	RFK	Proteiome	BLOOD	SMR	deCODE	SMR	0.0953488	0.0401221	0.0174794		37415601	10.3389/fgene.2023.1191264	Gedik et all Front Genet	BLOOD
RFK	Q969G6	30324	TRANS	BIP_PGC3_noukb	DECODE_Specific	+,NA		0.0231874	0.0231874	DECODE	DECODE	0.207256	157.929	BIP	RFK	Proteiome	BLOOD	SMR	deCODE	SMR	0.0844898	0.0862597	0.327342		37415601	10.3389/fgene.2023.1191264	Gedik et all Front Genet	BLOOD
RFK	Q969G6	30324	TRANS	BIP_PGC3_noukb	DECODE_Specific	+,NA		0.0231874	0.0231874	DECODE	DECODE	0.207256	157.929	SCZ.Clozuk.2018	RFK	Transcriptome	BRAIN	TWAS	PsychENCODE	FUSION	0.01351		0.989		30545856	10.1126/science.aat8127	Gandal et all science	BRAIN
RFK	Q969G6	30324	TRANS	BIP_PGC3_noukb	DECODE_Specific	+,NA		0.0231874	0.0231874	DECODE	DECODE	0.207256	157.929	BD.PGC.ruderferCell2018	RFK	Transcriptome	BRAIN	TWAS	PsychENCODE	FUSION	-0.25763		0.796692		30545856	10.1126/science.aat8127	Gandal et all science	BRAIN
RFK	Q969G6	30324	TRANS	BIP_PGC3_noukb	DECODE_Specific	+,NA		0.0231874	0.0231874	DECODE	DECODE	0.207256	157.929	Depression Howard et all	RFK	Proteiome	BRAIN DPFC	PWAS	ROS/MAP	FUSION	-1.5748		0.11531		33846625	10.1038/s41593-021-00832-6	Wingo Nat Neurosci	BRAIN
RFK	Q969G6	30324	TRANS	BIP_PGC3_noukb	DECODE_Specific	+,NA		0.0231874	0.0231874	DECODE	DECODE	0.207256	157.929	Depression Howard et all	RFK	Proteiome	BRAIN	PWAS	ROS/MAP	FUSION	0.06457		0.949		33846625	10.1038/s41593-021-00832-6	Wingo Nat Neurosci	BRAIN
RFK	Q969G6	30324	TRANS	Cognition_Meta	DECODE_Specific	+,NA		0.0252444	0.0252444	DECODE	DECODE	0.239137	171.939	Bipolar disorder	RFK	Proteome	PLASMA	MR	FENLAND	TwoSampleMR	0.00670005	0.0606225	0.911996		36280454	https://doi.org/10.1016/j.biopsych.2022.08.015	Lu et al Biol Psychiatry	BLOOD
RFK	Q969G6	30324	TRANS	Cognition_Meta	DECODE_Specific	+,NA		0.0252444	0.0252444	DECODE	DECODE	0.239137	171.939	Major depressive disorder	RFK	Proteome	PLASMA	MR	FENLAND	TwoSampleMR	0.0225313	0.0480806	0.639345		36280454	https://doi.org/10.1016/j.biopsych.2022.08.015	Lu et al Biol Psychiatry	BLOOD
RFK	Q969G6	30324	TRANS	Cognition_Meta	DECODE_Specific	+,NA		0.0252444	0.0252444	DECODE	DECODE	0.239137	171.939	Schizophrenia	RFK	Proteome	PLASMA	MR	FENLAND	TwoSampleMR	-0.0804715	0.0356244	0.0238903		36280454	https://doi.org/10.1016/j.biopsych.2022.08.015	Lu et al Biol Psychiatry	BLOOD
RFK	Q969G6	30324	TRANS	Cognition_Meta	DECODE_Specific	+,NA		0.0252444	0.0252444	DECODE	DECODE	0.239137	171.939	Deepression_Wray_tall	RFK	Transcriptome	BRAIN DLPFC	MR	PsychENCODE	TwoSampleMR	-0.01	0.02	0.648		35296807	10.1038/s41380-022-01507-9	Deng et all Mol Psychiatry	BRAIN
RFK	Q969G6	30324	TRANS	Cognition_Meta	DECODE_Specific	+,NA		0.0252444	0.0252444	DECODE	DECODE	0.239137	171.939	SCZ.Clozuk.2018	RFK	Transcriptome	BRAIN	SMR	PsychENCODE	SMR	0.0364733	0.0398313	0.36		30545856	10.1126/science.aat8127	Gandal et all science	BRAIN
RFK	Q969G6	30324	TRANS	Cognition_Meta	DECODE_Specific	+,NA		0.0252444	0.0252444	DECODE	DECODE	0.239137	171.939	BD.PGC.ruderferCell2018	RFK	Transcriptome	BRAIN	SMR	PsychENCODE	SMR	-0.0570179	0.0619684	0.357514		30545856	10.1126/science.aat8127	Gandal et all science	BRAIN
RFK	Q969G6	30324	TRANS	Cognition_Meta	DECODE_Specific	+,NA		0.0252444	0.0252444	DECODE	DECODE	0.239137	171.939	Depression Howard et all	RFK	Proteiome	BRAIN DPFC	SMR	ROS/MAP	SMR	-0.058033	0.135018	0.667329		33846625	10.1038/s41593-021-00832-6	Wingo Nat Neurosci	BRAIN
RFK	Q969G6	30324	TRANS	Cognition_Meta	DECODE_Specific	+,NA		0.0252444	0.0252444	DECODE	DECODE	0.239137	171.939	SCZ	RFK	Proteiome	BLOOD	SMR	eQTLGen	SMR	0.11556	0.0832538	0.165123		37415601	10.3389/fgene.2023.1191264	Gedik et all Front Genet	BLOOD
RFK	Q969G6	30324	TRANS	Cognition_Meta	DECODE_Specific	+,NA		0.0252444	0.0252444	DECODE	DECODE	0.239137	171.939	MDD	RFK	Proteiome	BRAIN	SMR	BrainMeta	SMR	-0.00782117	0.013951	0.575059		37415601	10.3389/fgene.2023.1191264	Gedik et all Front Genet	BRAIN
RFK	Q969G6	30324	TRANS	Cognition_Meta	DECODE_Specific	+,NA		0.0252444	0.0252444	DECODE	DECODE	0.239137	171.939	BIP	RFK	Proteiome	BRAIN	SMR	BrainMeta	SMR	-0.00707768	0.0305587	0.816842		37415601	10.3389/fgene.2023.1191264	Gedik et all Front Genet	BRAIN
RFK	Q969G6	30324	TRANS	Cognition_Meta	DECODE_Specific	+,NA		0.0252444	0.0252444	DECODE	DECODE	0.239137	171.939	SCZ	RFK	Proteiome	BRAIN	SMR	BrainMeta	SMR	0.0364605	0.0251663	0.147399		37415601	10.3389/fgene.2023.1191264	Gedik et all Front Genet	BRAIN
RFK	Q969G6	30324	TRANS	Cognition_Meta	DECODE_Specific	+,NA		0.0252444	0.0252444	DECODE	DECODE	0.239137	171.939	MDD	RFK	Proteiome	BLOOD	SMR	eQTLGen	SMR	-0.0214861	0.0471415	0.64855		37415601	10.3389/fgene.2023.1191264	Gedik et all Front Genet	BLOOD
RFK	Q969G6	30324	TRANS	Cognition_Meta	DECODE_Specific	+,NA		0.0252444	0.0252444	DECODE	DECODE	0.239137	171.939	BIP	RFK	Proteiome	BLOOD	SMR	eQTLGen	SMR	-0.0273083	0.101674	0.788247		37415601	10.3389/fgene.2023.1191264	Gedik et all Front Genet	BLOOD
RFK	Q969G6	30324	TRANS	Cognition_Meta	DECODE_Specific	+,NA		0.0252444	0.0252444	DECODE	DECODE	0.239137	171.939	SCZ	RFK	Proteiome	BLOOD	SMR	deCODE	SMR	-0.185884	0.0778939	0.0170153		37415601	10.3389/fgene.2023.1191264	Gedik et all Front Genet	BLOOD
RFK	Q969G6	30324	TRANS	Cognition_Meta	DECODE_Specific	+,NA		0.0252444	0.0252444	DECODE	DECODE	0.239137	171.939	MDD	RFK	Proteiome	BRAIN	SMR	Wingo et al., 2022, in 722 samples	SMR	0.00599829	0.0184458	0.745041		37415601	10.3389/fgene.2023.1191264	Gedik et all Front Genet	BRAIN
RFK	Q969G6	30324	TRANS	Cognition_Meta	DECODE_Specific	+,NA		0.0252444	0.0252444	DECODE	DECODE	0.239137	171.939	BIP	RFK	Proteiome	BRAIN	SMR	Wingo et al., 2022, in 722 samples	SMR	0.0389944	0.0415547	0.348045		37415601	10.3389/fgene.2023.1191264	Gedik et all Front Genet	BRAIN
RFK	Q969G6	30324	TRANS	Cognition_Meta	DECODE_Specific	+,NA		0.0252444	0.0252444	DECODE	DECODE	0.239137	171.939	SCZ	RFK	Proteiome	BRAIN	SMR	Wingo et al., 2022, in 722 samples	SMR	0.00469439	0.0347117	0.892423		37415601	10.3389/fgene.2023.1191264	Gedik et all Front Genet	BRAIN
RFK	Q969G6	30324	TRANS	Cognition_Meta	DECODE_Specific	+,NA		0.0252444	0.0252444	DECODE	DECODE	0.239137	171.939	MDD	RFK	Proteiome	BLOOD	SMR	deCODE	SMR	0.0953488	0.0401221	0.0174794		37415601	10.3389/fgene.2023.1191264	Gedik et all Front Genet	BLOOD
RFK	Q969G6	30324	TRANS	Cognition_Meta	DECODE_Specific	+,NA		0.0252444	0.0252444	DECODE	DECODE	0.239137	171.939	BIP	RFK	Proteiome	BLOOD	SMR	deCODE	SMR	0.0844898	0.0862597	0.327342		37415601	10.3389/fgene.2023.1191264	Gedik et all Front Genet	BLOOD
RFK	Q969G6	30324	TRANS	Cognition_Meta	DECODE_Specific	+,NA		0.0252444	0.0252444	DECODE	DECODE	0.239137	171.939	SCZ.Clozuk.2018	RFK	Transcriptome	BRAIN	TWAS	PsychENCODE	FUSION	0.01351		0.989		30545856	10.1126/science.aat8127	Gandal et all science	BRAIN
RFK	Q969G6	30324	TRANS	Cognition_Meta	DECODE_Specific	+,NA		0.0252444	0.0252444	DECODE	DECODE	0.239137	171.939	BD.PGC.ruderferCell2018	RFK	Transcriptome	BRAIN	TWAS	PsychENCODE	FUSION	-0.25763		0.796692		30545856	10.1126/science.aat8127	Gandal et all science	BRAIN
RFK	Q969G6	30324	TRANS	Cognition_Meta	DECODE_Specific	+,NA		0.0252444	0.0252444	DECODE	DECODE	0.239137	171.939	Depression Howard et all	RFK	Proteiome	BRAIN DPFC	PWAS	ROS/MAP	FUSION	-1.5748		0.11531		33846625	10.1038/s41593-021-00832-6	Wingo Nat Neurosci	BRAIN
RFK	Q969G6	30324	TRANS	Cognition_Meta	DECODE_Specific	+,NA		0.0252444	0.0252444	DECODE	DECODE	0.239137	171.939	Depression Howard et all	RFK	Proteiome	BRAIN	PWAS	ROS/MAP	FUSION	0.06457		0.949		33846625	10.1038/s41593-021-00832-6	Wingo Nat Neurosci	BRAIN
RFK	Q969G6	30324	TRANS	Depression_iPSYCH_2023	DECODE_Specific	+,NA		0.917399	0.917399	DECODE	DECODE	1.43906	6248.41	Bipolar disorder	RFK	Proteome	PLASMA	MR	FENLAND	TwoSampleMR	0.00670005	0.0606225	0.911996		36280454	https://doi.org/10.1016/j.biopsych.2022.08.015	Lu et al Biol Psychiatry	BLOOD
RFK	Q969G6	30324	TRANS	Depression_iPSYCH_2023	DECODE_Specific	+,NA		0.917399	0.917399	DECODE	DECODE	1.43906	6248.41	Major depressive disorder	RFK	Proteome	PLASMA	MR	FENLAND	TwoSampleMR	0.0225313	0.0480806	0.639345		36280454	https://doi.org/10.1016/j.biopsych.2022.08.015	Lu et al Biol Psychiatry	BLOOD
RFK	Q969G6	30324	TRANS	Depression_iPSYCH_2023	DECODE_Specific	+,NA		0.917399	0.917399	DECODE	DECODE	1.43906	6248.41	Schizophrenia	RFK	Proteome	PLASMA	MR	FENLAND	TwoSampleMR	-0.0804715	0.0356244	0.0238903		36280454	https://doi.org/10.1016/j.biopsych.2022.08.015	Lu et al Biol Psychiatry	BLOOD
RFK	Q969G6	30324	TRANS	Depression_iPSYCH_2023	DECODE_Specific	+,NA		0.917399	0.917399	DECODE	DECODE	1.43906	6248.41	Deepression_Wray_tall	RFK	Transcriptome	BRAIN DLPFC	MR	PsychENCODE	TwoSampleMR	-0.01	0.02	0.648		35296807	10.1038/s41380-022-01507-9	Deng et all Mol Psychiatry	BRAIN
RFK	Q969G6	30324	TRANS	Depression_iPSYCH_2023	DECODE_Specific	+,NA		0.917399	0.917399	DECODE	DECODE	1.43906	6248.41	SCZ.Clozuk.2018	RFK	Transcriptome	BRAIN	SMR	PsychENCODE	SMR	0.0364733	0.0398313	0.36		30545856	10.1126/science.aat8127	Gandal et all science	BRAIN
RFK	Q969G6	30324	TRANS	Depression_iPSYCH_2023	DECODE_Specific	+,NA		0.917399	0.917399	DECODE	DECODE	1.43906	6248.41	BD.PGC.ruderferCell2018	RFK	Transcriptome	BRAIN	SMR	PsychENCODE	SMR	-0.0570179	0.0619684	0.357514		30545856	10.1126/science.aat8127	Gandal et all science	BRAIN
RFK	Q969G6	30324	TRANS	Depression_iPSYCH_2023	DECODE_Specific	+,NA		0.917399	0.917399	DECODE	DECODE	1.43906	6248.41	Depression Howard et all	RFK	Proteiome	BRAIN DPFC	SMR	ROS/MAP	SMR	-0.058033	0.135018	0.667329		33846625	10.1038/s41593-021-00832-6	Wingo Nat Neurosci	BRAIN
RFK	Q969G6	30324	TRANS	Depression_iPSYCH_2023	DECODE_Specific	+,NA		0.917399	0.917399	DECODE	DECODE	1.43906	6248.41	SCZ	RFK	Proteiome	BLOOD	SMR	eQTLGen	SMR	0.11556	0.0832538	0.165123		37415601	10.3389/fgene.2023.1191264	Gedik et all Front Genet	BLOOD
RFK	Q969G6	30324	TRANS	Depression_iPSYCH_2023	DECODE_Specific	+,NA		0.917399	0.917399	DECODE	DECODE	1.43906	6248.41	MDD	RFK	Proteiome	BRAIN	SMR	BrainMeta	SMR	-0.00782117	0.013951	0.575059		37415601	10.3389/fgene.2023.1191264	Gedik et all Front Genet	BRAIN
RFK	Q969G6	30324	TRANS	Depression_iPSYCH_2023	DECODE_Specific	+,NA		0.917399	0.917399	DECODE	DECODE	1.43906	6248.41	BIP	RFK	Proteiome	BRAIN	SMR	BrainMeta	SMR	-0.00707768	0.0305587	0.816842		37415601	10.3389/fgene.2023.1191264	Gedik et all Front Genet	BRAIN
RFK	Q969G6	30324	TRANS	Depression_iPSYCH_2023	DECODE_Specific	+,NA		0.917399	0.917399	DECODE	DECODE	1.43906	6248.41	SCZ	RFK	Proteiome	BRAIN	SMR	BrainMeta	SMR	0.0364605	0.0251663	0.147399		37415601	10.3389/fgene.2023.1191264	Gedik et all Front Genet	BRAIN
RFK	Q969G6	30324	TRANS	Depression_iPSYCH_2023	DECODE_Specific	+,NA		0.917399	0.917399	DECODE	DECODE	1.43906	6248.41	MDD	RFK	Proteiome	BLOOD	SMR	eQTLGen	SMR	-0.0214861	0.0471415	0.64855		37415601	10.3389/fgene.2023.1191264	Gedik et all Front Genet	BLOOD
RFK	Q969G6	30324	TRANS	Depression_iPSYCH_2023	DECODE_Specific	+,NA		0.917399	0.917399	DECODE	DECODE	1.43906	6248.41	BIP	RFK	Proteiome	BLOOD	SMR	eQTLGen	SMR	-0.0273083	0.101674	0.788247		37415601	10.3389/fgene.2023.1191264	Gedik et all Front Genet	BLOOD
RFK	Q969G6	30324	TRANS	Depression_iPSYCH_2023	DECODE_Specific	+,NA		0.917399	0.917399	DECODE	DECODE	1.43906	6248.41	SCZ	RFK	Proteiome	BLOOD	SMR	deCODE	SMR	-0.185884	0.0778939	0.0170153		37415601	10.3389/fgene.2023.1191264	Gedik et all Front Genet	BLOOD
RFK	Q969G6	30324	TRANS	Depression_iPSYCH_2023	DECODE_Specific	+,NA		0.917399	0.917399	DECODE	DECODE	1.43906	6248.41	MDD	RFK	Proteiome	BRAIN	SMR	Wingo et al., 2022, in 722 samples	SMR	0.00599829	0.0184458	0.745041		37415601	10.3389/fgene.2023.1191264	Gedik et all Front Genet	BRAIN
RFK	Q969G6	30324	TRANS	Depression_iPSYCH_2023	DECODE_Specific	+,NA		0.917399	0.917399	DECODE	DECODE	1.43906	6248.41	BIP	RFK	Proteiome	BRAIN	SMR	Wingo et al., 2022, in 722 samples	SMR	0.0389944	0.0415547	0.348045		37415601	10.3389/fgene.2023.1191264	Gedik et all Front Genet	BRAIN
RFK	Q969G6	30324	TRANS	Depression_iPSYCH_2023	DECODE_Specific	+,NA		0.917399	0.917399	DECODE	DECODE	1.43906	6248.41	SCZ	RFK	Proteiome	BRAIN	SMR	Wingo et al., 2022, in 722 samples	SMR	0.00469439	0.0347117	0.892423		37415601	10.3389/fgene.2023.1191264	Gedik et all Front Genet	BRAIN
RFK	Q969G6	30324	TRANS	Depression_iPSYCH_2023	DECODE_Specific	+,NA		0.917399	0.917399	DECODE	DECODE	1.43906	6248.41	MDD	RFK	Proteiome	BLOOD	SMR	deCODE	SMR	0.0953488	0.0401221	0.0174794		37415601	10.3389/fgene.2023.1191264	Gedik et all Front Genet	BLOOD
RFK	Q969G6	30324	TRANS	Depression_iPSYCH_2023	DECODE_Specific	+,NA		0.917399	0.917399	DECODE	DECODE	1.43906	6248.41	BIP	RFK	Proteiome	BLOOD	SMR	deCODE	SMR	0.0844898	0.0862597	0.327342		37415601	10.3389/fgene.2023.1191264	Gedik et all Front Genet	BLOOD
RFK	Q969G6	30324	TRANS	Depression_iPSYCH_2023	DECODE_Specific	+,NA		0.917399	0.917399	DECODE	DECODE	1.43906	6248.41	SCZ.Clozuk.2018	RFK	Transcriptome	BRAIN	TWAS	PsychENCODE	FUSION	0.01351		0.989		30545856	10.1126/science.aat8127	Gandal et all science	BRAIN
RFK	Q969G6	30324	TRANS	Depression_iPSYCH_2023	DECODE_Specific	+,NA		0.917399	0.917399	DECODE	DECODE	1.43906	6248.41	BD.PGC.ruderferCell2018	RFK	Transcriptome	BRAIN	TWAS	PsychENCODE	FUSION	-0.25763		0.796692		30545856	10.1126/science.aat8127	Gandal et all science	BRAIN
RFK	Q969G6	30324	TRANS	Depression_iPSYCH_2023	DECODE_Specific	+,NA		0.917399	0.917399	DECODE	DECODE	1.43906	6248.41	Depression Howard et all	RFK	Proteiome	BRAIN DPFC	PWAS	ROS/MAP	FUSION	-1.5748		0.11531		33846625	10.1038/s41593-021-00832-6	Wingo Nat Neurosci	BRAIN
RFK	Q969G6	30324	TRANS	Depression_iPSYCH_2023	DECODE_Specific	+,NA		0.917399	0.917399	DECODE	DECODE	1.43906	6248.41	Depression Howard et all	RFK	Proteiome	BRAIN	PWAS	ROS/MAP	FUSION	0.06457		0.949		33846625	10.1038/s41593-021-00832-6	Wingo Nat Neurosci	BRAIN
RFK	Q969G6	30324	TRANS	PGC3_SCZ_NoUKB	DECODE_Specific	+,NA		0.0274159	0.0274159	DECODE	DECODE	0.256145	186.73	Bipolar disorder	RFK	Proteome	PLASMA	MR	FENLAND	TwoSampleMR	0.00670005	0.0606225	0.911996		36280454	https://doi.org/10.1016/j.biopsych.2022.08.015	Lu et al Biol Psychiatry	BLOOD
RFK	Q969G6	30324	TRANS	PGC3_SCZ_NoUKB	DECODE_Specific	+,NA		0.0274159	0.0274159	DECODE	DECODE	0.256145	186.73	Major depressive disorder	RFK	Proteome	PLASMA	MR	FENLAND	TwoSampleMR	0.0225313	0.0480806	0.639345		36280454	https://doi.org/10.1016/j.biopsych.2022.08.015	Lu et al Biol Psychiatry	BLOOD
RFK	Q969G6	30324	TRANS	PGC3_SCZ_NoUKB	DECODE_Specific	+,NA		0.0274159	0.0274159	DECODE	DECODE	0.256145	186.73	Schizophrenia	RFK	Proteome	PLASMA	MR	FENLAND	TwoSampleMR	-0.0804715	0.0356244	0.0238903		36280454	https://doi.org/10.1016/j.biopsych.2022.08.015	Lu et al Biol Psychiatry	BLOOD
RFK	Q969G6	30324	TRANS	PGC3_SCZ_NoUKB	DECODE_Specific	+,NA		0.0274159	0.0274159	DECODE	DECODE	0.256145	186.73	Deepression_Wray_tall	RFK	Transcriptome	BRAIN DLPFC	MR	PsychENCODE	TwoSampleMR	-0.01	0.02	0.648		35296807	10.1038/s41380-022-01507-9	Deng et all Mol Psychiatry	BRAIN
RFK	Q969G6	30324	TRANS	PGC3_SCZ_NoUKB	DECODE_Specific	+,NA		0.0274159	0.0274159	DECODE	DECODE	0.256145	186.73	SCZ.Clozuk.2018	RFK	Transcriptome	BRAIN	SMR	PsychENCODE	SMR	0.0364733	0.0398313	0.36		30545856	10.1126/science.aat8127	Gandal et all science	BRAIN
RFK	Q969G6	30324	TRANS	PGC3_SCZ_NoUKB	DECODE_Specific	+,NA		0.0274159	0.0274159	DECODE	DECODE	0.256145	186.73	BD.PGC.ruderferCell2018	RFK	Transcriptome	BRAIN	SMR	PsychENCODE	SMR	-0.0570179	0.0619684	0.357514		30545856	10.1126/science.aat8127	Gandal et all science	BRAIN
RFK	Q969G6	30324	TRANS	PGC3_SCZ_NoUKB	DECODE_Specific	+,NA		0.0274159	0.0274159	DECODE	DECODE	0.256145	186.73	Depression Howard et all	RFK	Proteiome	BRAIN DPFC	SMR	ROS/MAP	SMR	-0.058033	0.135018	0.667329		33846625	10.1038/s41593-021-00832-6	Wingo Nat Neurosci	BRAIN
RFK	Q969G6	30324	TRANS	PGC3_SCZ_NoUKB	DECODE_Specific	+,NA		0.0274159	0.0274159	DECODE	DECODE	0.256145	186.73	SCZ	RFK	Proteiome	BLOOD	SMR	eQTLGen	SMR	0.11556	0.0832538	0.165123		37415601	10.3389/fgene.2023.1191264	Gedik et all Front Genet	BLOOD
RFK	Q969G6	30324	TRANS	PGC3_SCZ_NoUKB	DECODE_Specific	+,NA		0.0274159	0.0274159	DECODE	DECODE	0.256145	186.73	MDD	RFK	Proteiome	BRAIN	SMR	BrainMeta	SMR	-0.00782117	0.013951	0.575059		37415601	10.3389/fgene.2023.1191264	Gedik et all Front Genet	BRAIN
RFK	Q969G6	30324	TRANS	PGC3_SCZ_NoUKB	DECODE_Specific	+,NA		0.0274159	0.0274159	DECODE	DECODE	0.256145	186.73	BIP	RFK	Proteiome	BRAIN	SMR	BrainMeta	SMR	-0.00707768	0.0305587	0.816842		37415601	10.3389/fgene.2023.1191264	Gedik et all Front Genet	BRAIN
RFK	Q969G6	30324	TRANS	PGC3_SCZ_NoUKB	DECODE_Specific	+,NA		0.0274159	0.0274159	DECODE	DECODE	0.256145	186.73	SCZ	RFK	Proteiome	BRAIN	SMR	BrainMeta	SMR	0.0364605	0.0251663	0.147399		37415601	10.3389/fgene.2023.1191264	Gedik et all Front Genet	BRAIN
RFK	Q969G6	30324	TRANS	PGC3_SCZ_NoUKB	DECODE_Specific	+,NA		0.0274159	0.0274159	DECODE	DECODE	0.256145	186.73	MDD	RFK	Proteiome	BLOOD	SMR	eQTLGen	SMR	-0.0214861	0.0471415	0.64855		37415601	10.3389/fgene.2023.1191264	Gedik et all Front Genet	BLOOD
RFK	Q969G6	30324	TRANS	PGC3_SCZ_NoUKB	DECODE_Specific	+,NA		0.0274159	0.0274159	DECODE	DECODE	0.256145	186.73	BIP	RFK	Proteiome	BLOOD	SMR	eQTLGen	SMR	-0.0273083	0.101674	0.788247		37415601	10.3389/fgene.2023.1191264	Gedik et all Front Genet	BLOOD
RFK	Q969G6	30324	TRANS	PGC3_SCZ_NoUKB	DECODE_Specific	+,NA		0.0274159	0.0274159	DECODE	DECODE	0.256145	186.73	SCZ	RFK	Proteiome	BLOOD	SMR	deCODE	SMR	-0.185884	0.0778939	0.0170153		37415601	10.3389/fgene.2023.1191264	Gedik et all Front Genet	BLOOD
RFK	Q969G6	30324	TRANS	PGC3_SCZ_NoUKB	DECODE_Specific	+,NA		0.0274159	0.0274159	DECODE	DECODE	0.256145	186.73	MDD	RFK	Proteiome	BRAIN	SMR	Wingo et al., 2022, in 722 samples	SMR	0.00599829	0.0184458	0.745041		37415601	10.3389/fgene.2023.1191264	Gedik et all Front Genet	BRAIN
RFK	Q969G6	30324	TRANS	PGC3_SCZ_NoUKB	DECODE_Specific	+,NA		0.0274159	0.0274159	DECODE	DECODE	0.256145	186.73	BIP	RFK	Proteiome	BRAIN	SMR	Wingo et al., 2022, in 722 samples	SMR	0.0389944	0.0415547	0.348045		37415601	10.3389/fgene.2023.1191264	Gedik et all Front Genet	BRAIN
RFK	Q969G6	30324	TRANS	PGC3_SCZ_NoUKB	DECODE_Specific	+,NA		0.0274159	0.0274159	DECODE	DECODE	0.256145	186.73	SCZ	RFK	Proteiome	BRAIN	SMR	Wingo et al., 2022, in 722 samples	SMR	0.00469439	0.0347117	0.892423		37415601	10.3389/fgene.2023.1191264	Gedik et all Front Genet	BRAIN
RFK	Q969G6	30324	TRANS	PGC3_SCZ_NoUKB	DECODE_Specific	+,NA		0.0274159	0.0274159	DECODE	DECODE	0.256145	186.73	MDD	RFK	Proteiome	BLOOD	SMR	deCODE	SMR	0.0953488	0.0401221	0.0174794		37415601	10.3389/fgene.2023.1191264	Gedik et all Front Genet	BLOOD
RFK	Q969G6	30324	TRANS	PGC3_SCZ_NoUKB	DECODE_Specific	+,NA		0.0274159	0.0274159	DECODE	DECODE	0.256145	186.73	BIP	RFK	Proteiome	BLOOD	SMR	deCODE	SMR	0.0844898	0.0862597	0.327342		37415601	10.3389/fgene.2023.1191264	Gedik et all Front Genet	BLOOD
RFK	Q969G6	30324	TRANS	PGC3_SCZ_NoUKB	DECODE_Specific	+,NA		0.0274159	0.0274159	DECODE	DECODE	0.256145	186.73	SCZ.Clozuk.2018	RFK	Transcriptome	BRAIN	TWAS	PsychENCODE	FUSION	0.01351		0.989		30545856	10.1126/science.aat8127	Gandal et all science	BRAIN
RFK	Q969G6	30324	TRANS	PGC3_SCZ_NoUKB	DECODE_Specific	+,NA		0.0274159	0.0274159	DECODE	DECODE	0.256145	186.73	BD.PGC.ruderferCell2018	RFK	Transcriptome	BRAIN	TWAS	PsychENCODE	FUSION	-0.25763		0.796692		30545856	10.1126/science.aat8127	Gandal et all science	BRAIN
RFK	Q969G6	30324	TRANS	PGC3_SCZ_NoUKB	DECODE_Specific	+,NA		0.0274159	0.0274159	DECODE	DECODE	0.256145	186.73	Depression Howard et all	RFK	Proteiome	BRAIN DPFC	PWAS	ROS/MAP	FUSION	-1.5748		0.11531		33846625	10.1038/s41593-021-00832-6	Wingo Nat Neurosci	BRAIN
RFK	Q969G6	30324	TRANS	PGC3_SCZ_NoUKB	DECODE_Specific	+,NA		0.0274159	0.0274159	DECODE	DECODE	0.256145	186.73	Depression Howard et all	RFK	Proteiome	BRAIN	PWAS	ROS/MAP	FUSION	0.06457		0.949		33846625	10.1038/s41593-021-00832-6	Wingo Nat Neurosci	BRAIN
RFNG	Q9Y644	9974	TRANS	BIP_PGC3_noukb	DECODE_Specific	+,NA		0.140211	0.140211	DECODE	DECODE	0.414847	954.978	SCZ_PGC3	RFNG	Transcriptome	DLPFC	MR	CMC+GTEX	MendelianRandomization			0.818379		35460606	10.1016/j.ajhg.2022.04.004	Jiang eet all Am J Hum Genet	BRAIN
RFNG	Q9Y644	9974	TRANS	BIP_PGC3_noukb	DECODE_Specific	+,NA		0.140211	0.140211	DECODE	DECODE	0.414847	954.978	SCZ_PGC3	RFNG	Transcriptome	DLPFC	MR	CMC+GTEX	MendelianRandomization			0.800598		35460606	10.1016/j.ajhg.2022.04.004	Jiang eet all Am J Hum Genet	BRAIN
RFNG	Q9Y644	9974	TRANS	BIP_PGC3_noukb	DECODE_Specific	+,NA		0.140211	0.140211	DECODE	DECODE	0.414847	954.978	SCZ_PGC3	RFNG	Transcriptome	DLPFC	MR	CMC+GTEX	MendelianRandomization			0.142078		35460606	10.1016/j.ajhg.2022.04.004	Jiang eet all Am J Hum Genet	BRAIN
RFNG	Q9Y644	9974	TRANS	BIP_PGC3_noukb	DECODE_Specific	+,NA		0.140211	0.140211	DECODE	DECODE	0.414847	954.978	SCZ_PGC3	RFNG	Transcriptome	DLPFC	MR	CMC+GTEX	EMIC			0.660767		35460606	10.1016/j.ajhg.2022.04.004	Jiang eet all Am J Hum Genet	BRAIN
RFNG	Q9Y644	9974	TRANS	BIP_PGC3_noukb	DECODE_Specific	+,NA		0.140211	0.140211	DECODE	DECODE	0.414847	954.978	BIP_2019_Stahl_etall	RFNG	Transcriptome	DLPFC	MR	CMC+GTEX	MendelianRandomization			0.163419		35460606	10.1016/j.ajhg.2022.04.004	Jiang eet all Am J Hum Genet	BRAIN
RFNG	Q9Y644	9974	TRANS	BIP_PGC3_noukb	DECODE_Specific	+,NA		0.140211	0.140211	DECODE	DECODE	0.414847	954.978	BIP_2019_Stahl_etall	RFNG	Transcriptome	DLPFC	MR	CMC+GTEX	MendelianRandomization			0.168451		35460606	10.1016/j.ajhg.2022.04.004	Jiang eet all Am J Hum Genet	BRAIN
RFNG	Q9Y644	9974	TRANS	BIP_PGC3_noukb	DECODE_Specific	+,NA		0.140211	0.140211	DECODE	DECODE	0.414847	954.978	BIP_2019_Stahl_etall	RFNG	Transcriptome	DLPFC	MR	CMC+GTEX	MendelianRandomization			0.589849		35460606	10.1016/j.ajhg.2022.04.004	Jiang eet all Am J Hum Genet	BRAIN
RFNG	Q9Y644	9974	TRANS	BIP_PGC3_noukb	DECODE_Specific	+,NA		0.140211	0.140211	DECODE	DECODE	0.414847	954.978	BIP_2019_Stahl_etall	RFNG	Transcriptome	DLPFC	MR	CMC+GTEX	EMIC			0.222753		35460606	10.1016/j.ajhg.2022.04.004	Jiang eet all Am J Hum Genet	BRAIN
RFNG	Q9Y644	9974	TRANS	BIP_PGC3_noukb	DECODE_Specific	+,NA		0.140211	0.140211	DECODE	DECODE	0.414847	954.978	Deepression_Wray_tall	RFNG	Transcriptome	BRAIN DLPFC	MR	PsychENCODE	TwoSampleMR	-0.02	0.01	0.0774		35296807	10.1038/s41380-022-01507-9	Deng et all Mol Psychiatry	BRAIN
RFNG	Q9Y644	9974	TRANS	BIP_PGC3_noukb	DECODE_Specific	+,NA		0.140211	0.140211	DECODE	DECODE	0.414847	954.978	SCZ_PGC3	RFNG	Transcriptome	DLPFC	SMR	CMC+GTEX	SMR	0.0139115	0.0230138	0.545523		35460606	10.1016/j.ajhg.2022.04.004	Jiang eet all Am J Hum Genet	BRAIN
RFNG	Q9Y644	9974	TRANS	BIP_PGC3_noukb	DECODE_Specific	+,NA		0.140211	0.140211	DECODE	DECODE	0.414847	954.978	SCZ_PGC3	RFNG	Transcriptome_Transcriptlvel	DLPFC	SMR	CMC+GTEX	SMR	0.0112499	0.0185844	0.544952		35460606	10.1016/j.ajhg.2022.04.004	Jiang eet all Am J Hum Genet	BRAIN
RFNG	Q9Y644	9974	TRANS	BIP_PGC3_noukb	DECODE_Specific	+,NA		0.140211	0.140211	DECODE	DECODE	0.414847	954.978	SCZ_PGC3	RFNG	Transcriptome_Transcriptlvel	DLPFC	SMR	CMC+GTEX	SMR	0	0.0331731	1		35460606	10.1016/j.ajhg.2022.04.004	Jiang eet all Am J Hum Genet	BRAIN
RFNG	Q9Y644	9974	TRANS	BIP_PGC3_noukb	DECODE_Specific	+,NA		0.140211	0.140211	DECODE	DECODE	0.414847	954.978	SCZ.Clozuk.2018	RFNG	Transcriptome	BRAIN	SMR	PsychENCODE	SMR	0.0541963	0.028523	0.0574		30545856	10.1126/science.aat8127	Gandal et all science	BRAIN
RFNG	Q9Y644	9974	TRANS	BIP_PGC3_noukb	DECODE_Specific	+,NA		0.140211	0.140211	DECODE	DECODE	0.414847	954.978	BD.PGC.ruderferCell2018	RFNG	Transcriptome	BRAIN	SMR	PsychENCODE	SMR	0.0439032	0.044429	0.323072		30545856	10.1126/science.aat8127	Gandal et all science	BRAIN
RFNG	Q9Y644	9974	TRANS	BIP_PGC3_noukb	DECODE_Specific	+,NA		0.140211	0.140211	DECODE	DECODE	0.414847	954.978	SCZ	RFNG	Proteiome	BLOOD	SMR	eQTLGen	SMR	-0.34974	0.148939	0.0188638		37415601	10.3389/fgene.2023.1191264	Gedik et all Front Genet	BLOOD
RFNG	Q9Y644	9974	TRANS	BIP_PGC3_noukb	DECODE_Specific	+,NA		0.140211	0.140211	DECODE	DECODE	0.414847	954.978	MDD	RFNG	Proteiome	BRAIN	SMR	BrainMeta	SMR	-0.0198519	0.0112085	0.0765367		37415601	10.3389/fgene.2023.1191264	Gedik et all Front Genet	BRAIN
RFNG	Q9Y644	9974	TRANS	BIP_PGC3_noukb	DECODE_Specific	+,NA		0.140211	0.140211	DECODE	DECODE	0.414847	954.978	BIP	RFNG	Proteiome	BRAIN	SMR	BrainMeta	SMR	0.00307033	0.024816	0.901534		37415601	10.3389/fgene.2023.1191264	Gedik et all Front Genet	BRAIN
RFNG	Q9Y644	9974	TRANS	BIP_PGC3_noukb	DECODE_Specific	+,NA		0.140211	0.140211	DECODE	DECODE	0.414847	954.978	SCZ	RFNG	Proteiome	BRAIN	SMR	BrainMeta	SMR	0.0216567	0.0201549	0.282593		37415601	10.3389/fgene.2023.1191264	Gedik et all Front Genet	BRAIN
RFNG	Q9Y644	9974	TRANS	BIP_PGC3_noukb	DECODE_Specific	+,NA		0.140211	0.140211	DECODE	DECODE	0.414847	954.978	MDD	RFNG	Proteiome	BLOOD	SMR	eQTLGen	SMR	0.00663106	0.0729486	0.927572		37415601	10.3389/fgene.2023.1191264	Gedik et all Front Genet	BLOOD
RFNG	Q9Y644	9974	TRANS	BIP_PGC3_noukb	DECODE_Specific	+,NA		0.140211	0.140211	DECODE	DECODE	0.414847	954.978	BIP	RFNG	Proteiome	BLOOD	SMR	eQTLGen	SMR	-0.366431	0.168498	0.0296537		37415601	10.3389/fgene.2023.1191264	Gedik et all Front Genet	BLOOD
RFNG	Q9Y644	9974	TRANS	BIP_PGC3_noukb	DECODE_Specific	+,NA		0.140211	0.140211	DECODE	DECODE	0.414847	954.978	SCZ.Clozuk.2018	RFNG	Transcriptome	BRAIN	TWAS	PsychENCODE	FUSION	1.74574		0.0809		30545856	10.1126/science.aat8127	Gandal et all science	BRAIN
RFNG	Q9Y644	9974	TRANS	BIP_PGC3_noukb	DECODE_Specific	+,NA		0.140211	0.140211	DECODE	DECODE	0.414847	954.978	BD.PGC.ruderferCell2018	RFNG	Transcriptome	BRAIN	TWAS	PsychENCODE	FUSION	1.52		0.128		30545856	10.1126/science.aat8127	Gandal et all science	BRAIN
RFNG	Q9Y644	9974	TRANS	BIP_PGC3_noukb	DECODE_Specific	+,NA		0.140211	0.140211	DECODE	DECODE	0.414847	954.978	Depression Howard et all	RFNG	Proteiome	BRAIN	PWAS	ROS/MAP	FUSION	-2.27175		0.0231		33846625	10.1038/s41593-021-00832-6	Wingo Nat Neurosci	BRAIN
RFNG	Q9Y644	9974	TRANS	BIP_PGC3_noukb	DECODE_Specific	+,NA		0.140211	0.140211	DECODE	DECODE	0.414847	954.978	Schizophrenia	RFNG	Transcriptome	brain caudate nucleus	TWAS	Gtex	Fusion			0.296962		36319771	10.1038/s41593-022-01182-7	Benjamin KJM	brain caudate nucleus
RFNG	Q9Y644	9974	TRANS	Cognition_Meta	DECODE_Specific	+,NA		0.510344	0.510344	DECODE	DECODE	1.09479	3475.95	SCZ_PGC3	RFNG	Transcriptome	DLPFC	MR	CMC+GTEX	MendelianRandomization			0.818379		35460606	10.1016/j.ajhg.2022.04.004	Jiang eet all Am J Hum Genet	BRAIN
RFNG	Q9Y644	9974	TRANS	Cognition_Meta	DECODE_Specific	+,NA		0.510344	0.510344	DECODE	DECODE	1.09479	3475.95	SCZ_PGC3	RFNG	Transcriptome	DLPFC	MR	CMC+GTEX	MendelianRandomization			0.800598		35460606	10.1016/j.ajhg.2022.04.004	Jiang eet all Am J Hum Genet	BRAIN
RFNG	Q9Y644	9974	TRANS	Cognition_Meta	DECODE_Specific	+,NA		0.510344	0.510344	DECODE	DECODE	1.09479	3475.95	SCZ_PGC3	RFNG	Transcriptome	DLPFC	MR	CMC+GTEX	MendelianRandomization			0.142078		35460606	10.1016/j.ajhg.2022.04.004	Jiang eet all Am J Hum Genet	BRAIN
RFNG	Q9Y644	9974	TRANS	Cognition_Meta	DECODE_Specific	+,NA		0.510344	0.510344	DECODE	DECODE	1.09479	3475.95	SCZ_PGC3	RFNG	Transcriptome	DLPFC	MR	CMC+GTEX	EMIC			0.660767		35460606	10.1016/j.ajhg.2022.04.004	Jiang eet all Am J Hum Genet	BRAIN
RFNG	Q9Y644	9974	TRANS	Cognition_Meta	DECODE_Specific	+,NA		0.510344	0.510344	DECODE	DECODE	1.09479	3475.95	BIP_2019_Stahl_etall	RFNG	Transcriptome	DLPFC	MR	CMC+GTEX	MendelianRandomization			0.163419		35460606	10.1016/j.ajhg.2022.04.004	Jiang eet all Am J Hum Genet	BRAIN
RFNG	Q9Y644	9974	TRANS	Cognition_Meta	DECODE_Specific	+,NA		0.510344	0.510344	DECODE	DECODE	1.09479	3475.95	BIP_2019_Stahl_etall	RFNG	Transcriptome	DLPFC	MR	CMC+GTEX	MendelianRandomization			0.168451		35460606	10.1016/j.ajhg.2022.04.004	Jiang eet all Am J Hum Genet	BRAIN
RFNG	Q9Y644	9974	TRANS	Cognition_Meta	DECODE_Specific	+,NA		0.510344	0.510344	DECODE	DECODE	1.09479	3475.95	BIP_2019_Stahl_etall	RFNG	Transcriptome	DLPFC	MR	CMC+GTEX	MendelianRandomization			0.589849		35460606	10.1016/j.ajhg.2022.04.004	Jiang eet all Am J Hum Genet	BRAIN
RFNG	Q9Y644	9974	TRANS	Cognition_Meta	DECODE_Specific	+,NA		0.510344	0.510344	DECODE	DECODE	1.09479	3475.95	BIP_2019_Stahl_etall	RFNG	Transcriptome	DLPFC	MR	CMC+GTEX	EMIC			0.222753		35460606	10.1016/j.ajhg.2022.04.004	Jiang eet all Am J Hum Genet	BRAIN
RFNG	Q9Y644	9974	TRANS	Cognition_Meta	DECODE_Specific	+,NA		0.510344	0.510344	DECODE	DECODE	1.09479	3475.95	Deepression_Wray_tall	RFNG	Transcriptome	BRAIN DLPFC	MR	PsychENCODE	TwoSampleMR	-0.02	0.01	0.0774		35296807	10.1038/s41380-022-01507-9	Deng et all Mol Psychiatry	BRAIN
RFNG	Q9Y644	9974	TRANS	Cognition_Meta	DECODE_Specific	+,NA		0.510344	0.510344	DECODE	DECODE	1.09479	3475.95	SCZ_PGC3	RFNG	Transcriptome	DLPFC	SMR	CMC+GTEX	SMR	0.0139115	0.0230138	0.545523		35460606	10.1016/j.ajhg.2022.04.004	Jiang eet all Am J Hum Genet	BRAIN
RFNG	Q9Y644	9974	TRANS	Cognition_Meta	DECODE_Specific	+,NA		0.510344	0.510344	DECODE	DECODE	1.09479	3475.95	SCZ_PGC3	RFNG	Transcriptome_Transcriptlvel	DLPFC	SMR	CMC+GTEX	SMR	0.0112499	0.0185844	0.544952		35460606	10.1016/j.ajhg.2022.04.004	Jiang eet all Am J Hum Genet	BRAIN
RFNG	Q9Y644	9974	TRANS	Cognition_Meta	DECODE_Specific	+,NA		0.510344	0.510344	DECODE	DECODE	1.09479	3475.95	SCZ_PGC3	RFNG	Transcriptome_Transcriptlvel	DLPFC	SMR	CMC+GTEX	SMR	0	0.0331731	1		35460606	10.1016/j.ajhg.2022.04.004	Jiang eet all Am J Hum Genet	BRAIN
RFNG	Q9Y644	9974	TRANS	Cognition_Meta	DECODE_Specific	+,NA		0.510344	0.510344	DECODE	DECODE	1.09479	3475.95	SCZ.Clozuk.2018	RFNG	Transcriptome	BRAIN	SMR	PsychENCODE	SMR	0.0541963	0.028523	0.0574		30545856	10.1126/science.aat8127	Gandal et all science	BRAIN
RFNG	Q9Y644	9974	TRANS	Cognition_Meta	DECODE_Specific	+,NA		0.510344	0.510344	DECODE	DECODE	1.09479	3475.95	BD.PGC.ruderferCell2018	RFNG	Transcriptome	BRAIN	SMR	PsychENCODE	SMR	0.0439032	0.044429	0.323072		30545856	10.1126/science.aat8127	Gandal et all science	BRAIN
RFNG	Q9Y644	9974	TRANS	Cognition_Meta	DECODE_Specific	+,NA		0.510344	0.510344	DECODE	DECODE	1.09479	3475.95	SCZ	RFNG	Proteiome	BLOOD	SMR	eQTLGen	SMR	-0.34974	0.148939	0.0188638		37415601	10.3389/fgene.2023.1191264	Gedik et all Front Genet	BLOOD
RFNG	Q9Y644	9974	TRANS	Cognition_Meta	DECODE_Specific	+,NA		0.510344	0.510344	DECODE	DECODE	1.09479	3475.95	MDD	RFNG	Proteiome	BRAIN	SMR	BrainMeta	SMR	-0.0198519	0.0112085	0.0765367		37415601	10.3389/fgene.2023.1191264	Gedik et all Front Genet	BRAIN
RFNG	Q9Y644	9974	TRANS	Cognition_Meta	DECODE_Specific	+,NA		0.510344	0.510344	DECODE	DECODE	1.09479	3475.95	BIP	RFNG	Proteiome	BRAIN	SMR	BrainMeta	SMR	0.00307033	0.024816	0.901534		37415601	10.3389/fgene.2023.1191264	Gedik et all Front Genet	BRAIN
RFNG	Q9Y644	9974	TRANS	Cognition_Meta	DECODE_Specific	+,NA		0.510344	0.510344	DECODE	DECODE	1.09479	3475.95	SCZ	RFNG	Proteiome	BRAIN	SMR	BrainMeta	SMR	0.0216567	0.0201549	0.282593		37415601	10.3389/fgene.2023.1191264	Gedik et all Front Genet	BRAIN
RFNG	Q9Y644	9974	TRANS	Cognition_Meta	DECODE_Specific	+,NA		0.510344	0.510344	DECODE	DECODE	1.09479	3475.95	MDD	RFNG	Proteiome	BLOOD	SMR	eQTLGen	SMR	0.00663106	0.0729486	0.927572		37415601	10.3389/fgene.2023.1191264	Gedik et all Front Genet	BLOOD
RFNG	Q9Y644	9974	TRANS	Cognition_Meta	DECODE_Specific	+,NA		0.510344	0.510344	DECODE	DECODE	1.09479	3475.95	BIP	RFNG	Proteiome	BLOOD	SMR	eQTLGen	SMR	-0.366431	0.168498	0.0296537		37415601	10.3389/fgene.2023.1191264	Gedik et all Front Genet	BLOOD
RFNG	Q9Y644	9974	TRANS	Cognition_Meta	DECODE_Specific	+,NA		0.510344	0.510344	DECODE	DECODE	1.09479	3475.95	SCZ.Clozuk.2018	RFNG	Transcriptome	BRAIN	TWAS	PsychENCODE	FUSION	1.74574		0.0809		30545856	10.1126/science.aat8127	Gandal et all science	BRAIN
RFNG	Q9Y644	9974	TRANS	Cognition_Meta	DECODE_Specific	+,NA		0.510344	0.510344	DECODE	DECODE	1.09479	3475.95	BD.PGC.ruderferCell2018	RFNG	Transcriptome	BRAIN	TWAS	PsychENCODE	FUSION	1.52		0.128		30545856	10.1126/science.aat8127	Gandal et all science	BRAIN
RFNG	Q9Y644	9974	TRANS	Cognition_Meta	DECODE_Specific	+,NA		0.510344	0.510344	DECODE	DECODE	1.09479	3475.95	Depression Howard et all	RFNG	Proteiome	BRAIN	PWAS	ROS/MAP	FUSION	-2.27175		0.0231		33846625	10.1038/s41593-021-00832-6	Wingo Nat Neurosci	BRAIN
RFNG	Q9Y644	9974	TRANS	Cognition_Meta	DECODE_Specific	+,NA		0.510344	0.510344	DECODE	DECODE	1.09479	3475.95	Schizophrenia	RFNG	Transcriptome	brain caudate nucleus	TWAS	Gtex	Fusion			0.296962		36319771	10.1038/s41593-022-01182-7	Benjamin KJM	brain caudate nucleus
RFNG	Q9Y644	9974	TRANS	Depression_iPSYCH_2023	DECODE_Specific	-,NA		0.993274	0.993274	DECODE	DECODE	1.45425	6765.19	SCZ_PGC3	RFNG	Transcriptome	DLPFC	MR	CMC+GTEX	MendelianRandomization			0.818379		35460606	10.1016/j.ajhg.2022.04.004	Jiang eet all Am J Hum Genet	BRAIN
RFNG	Q9Y644	9974	TRANS	Depression_iPSYCH_2023	DECODE_Specific	-,NA		0.993274	0.993274	DECODE	DECODE	1.45425	6765.19	SCZ_PGC3	RFNG	Transcriptome	DLPFC	MR	CMC+GTEX	MendelianRandomization			0.800598		35460606	10.1016/j.ajhg.2022.04.004	Jiang eet all Am J Hum Genet	BRAIN
RFNG	Q9Y644	9974	TRANS	Depression_iPSYCH_2023	DECODE_Specific	-,NA		0.993274	0.993274	DECODE	DECODE	1.45425	6765.19	SCZ_PGC3	RFNG	Transcriptome	DLPFC	MR	CMC+GTEX	MendelianRandomization			0.142078		35460606	10.1016/j.ajhg.2022.04.004	Jiang eet all Am J Hum Genet	BRAIN
RFNG	Q9Y644	9974	TRANS	Depression_iPSYCH_2023	DECODE_Specific	-,NA		0.993274	0.993274	DECODE	DECODE	1.45425	6765.19	SCZ_PGC3	RFNG	Transcriptome	DLPFC	MR	CMC+GTEX	EMIC			0.660767		35460606	10.1016/j.ajhg.2022.04.004	Jiang eet all Am J Hum Genet	BRAIN
RFNG	Q9Y644	9974	TRANS	Depression_iPSYCH_2023	DECODE_Specific	-,NA		0.993274	0.993274	DECODE	DECODE	1.45425	6765.19	BIP_2019_Stahl_etall	RFNG	Transcriptome	DLPFC	MR	CMC+GTEX	MendelianRandomization			0.163419		35460606	10.1016/j.ajhg.2022.04.004	Jiang eet all Am J Hum Genet	BRAIN
RFNG	Q9Y644	9974	TRANS	Depression_iPSYCH_2023	DECODE_Specific	-,NA		0.993274	0.993274	DECODE	DECODE	1.45425	6765.19	BIP_2019_Stahl_etall	RFNG	Transcriptome	DLPFC	MR	CMC+GTEX	MendelianRandomization			0.168451		35460606	10.1016/j.ajhg.2022.04.004	Jiang eet all Am J Hum Genet	BRAIN
RFNG	Q9Y644	9974	TRANS	Depression_iPSYCH_2023	DECODE_Specific	-,NA		0.993274	0.993274	DECODE	DECODE	1.45425	6765.19	BIP_2019_Stahl_etall	RFNG	Transcriptome	DLPFC	MR	CMC+GTEX	MendelianRandomization			0.589849		35460606	10.1016/j.ajhg.2022.04.004	Jiang eet all Am J Hum Genet	BRAIN
RFNG	Q9Y644	9974	TRANS	Depression_iPSYCH_2023	DECODE_Specific	-,NA		0.993274	0.993274	DECODE	DECODE	1.45425	6765.19	BIP_2019_Stahl_etall	RFNG	Transcriptome	DLPFC	MR	CMC+GTEX	EMIC			0.222753		35460606	10.1016/j.ajhg.2022.04.004	Jiang eet all Am J Hum Genet	BRAIN
RFNG	Q9Y644	9974	TRANS	Depression_iPSYCH_2023	DECODE_Specific	-,NA		0.993274	0.993274	DECODE	DECODE	1.45425	6765.19	Deepression_Wray_tall	RFNG	Transcriptome	BRAIN DLPFC	MR	PsychENCODE	TwoSampleMR	-0.02	0.01	0.0774		35296807	10.1038/s41380-022-01507-9	Deng et all Mol Psychiatry	BRAIN
RFNG	Q9Y644	9974	TRANS	Depression_iPSYCH_2023	DECODE_Specific	-,NA		0.993274	0.993274	DECODE	DECODE	1.45425	6765.19	SCZ_PGC3	RFNG	Transcriptome	DLPFC	SMR	CMC+GTEX	SMR	0.0139115	0.0230138	0.545523		35460606	10.1016/j.ajhg.2022.04.004	Jiang eet all Am J Hum Genet	BRAIN
RFNG	Q9Y644	9974	TRANS	Depression_iPSYCH_2023	DECODE_Specific	-,NA		0.993274	0.993274	DECODE	DECODE	1.45425	6765.19	SCZ_PGC3	RFNG	Transcriptome_Transcriptlvel	DLPFC	SMR	CMC+GTEX	SMR	0.0112499	0.0185844	0.544952		35460606	10.1016/j.ajhg.2022.04.004	Jiang eet all Am J Hum Genet	BRAIN
RFNG	Q9Y644	9974	TRANS	Depression_iPSYCH_2023	DECODE_Specific	-,NA		0.993274	0.993274	DECODE	DECODE	1.45425	6765.19	SCZ_PGC3	RFNG	Transcriptome_Transcriptlvel	DLPFC	SMR	CMC+GTEX	SMR	0	0.0331731	1		35460606	10.1016/j.ajhg.2022.04.004	Jiang eet all Am J Hum Genet	BRAIN
RFNG	Q9Y644	9974	TRANS	Depression_iPSYCH_2023	DECODE_Specific	-,NA		0.993274	0.993274	DECODE	DECODE	1.45425	6765.19	SCZ.Clozuk.2018	RFNG	Transcriptome	BRAIN	SMR	PsychENCODE	SMR	0.0541963	0.028523	0.0574		30545856	10.1126/science.aat8127	Gandal et all science	BRAIN
RFNG	Q9Y644	9974	TRANS	Depression_iPSYCH_2023	DECODE_Specific	-,NA		0.993274	0.993274	DECODE	DECODE	1.45425	6765.19	BD.PGC.ruderferCell2018	RFNG	Transcriptome	BRAIN	SMR	PsychENCODE	SMR	0.0439032	0.044429	0.323072		30545856	10.1126/science.aat8127	Gandal et all science	BRAIN
RFNG	Q9Y644	9974	TRANS	Depression_iPSYCH_2023	DECODE_Specific	-,NA		0.993274	0.993274	DECODE	DECODE	1.45425	6765.19	SCZ	RFNG	Proteiome	BLOOD	SMR	eQTLGen	SMR	-0.34974	0.148939	0.0188638		37415601	10.3389/fgene.2023.1191264	Gedik et all Front Genet	BLOOD
RFNG	Q9Y644	9974	TRANS	Depression_iPSYCH_2023	DECODE_Specific	-,NA		0.993274	0.993274	DECODE	DECODE	1.45425	6765.19	MDD	RFNG	Proteiome	BRAIN	SMR	BrainMeta	SMR	-0.0198519	0.0112085	0.0765367		37415601	10.3389/fgene.2023.1191264	Gedik et all Front Genet	BRAIN
RFNG	Q9Y644	9974	TRANS	Depression_iPSYCH_2023	DECODE_Specific	-,NA		0.993274	0.993274	DECODE	DECODE	1.45425	6765.19	BIP	RFNG	Proteiome	BRAIN	SMR	BrainMeta	SMR	0.00307033	0.024816	0.901534		37415601	10.3389/fgene.2023.1191264	Gedik et all Front Genet	BRAIN
RFNG	Q9Y644	9974	TRANS	Depression_iPSYCH_2023	DECODE_Specific	-,NA		0.993274	0.993274	DECODE	DECODE	1.45425	6765.19	SCZ	RFNG	Proteiome	BRAIN	SMR	BrainMeta	SMR	0.0216567	0.0201549	0.282593		37415601	10.3389/fgene.2023.1191264	Gedik et all Front Genet	BRAIN
RFNG	Q9Y644	9974	TRANS	Depression_iPSYCH_2023	DECODE_Specific	-,NA		0.993274	0.993274	DECODE	DECODE	1.45425	6765.19	MDD	RFNG	Proteiome	BLOOD	SMR	eQTLGen	SMR	0.00663106	0.0729486	0.927572		37415601	10.3389/fgene.2023.1191264	Gedik et all Front Genet	BLOOD
RFNG	Q9Y644	9974	TRANS	Depression_iPSYCH_2023	DECODE_Specific	-,NA		0.993274	0.993274	DECODE	DECODE	1.45425	6765.19	BIP	RFNG	Proteiome	BLOOD	SMR	eQTLGen	SMR	-0.366431	0.168498	0.0296537		37415601	10.3389/fgene.2023.1191264	Gedik et all Front Genet	BLOOD
RFNG	Q9Y644	9974	TRANS	Depression_iPSYCH_2023	DECODE_Specific	-,NA		0.993274	0.993274	DECODE	DECODE	1.45425	6765.19	SCZ.Clozuk.2018	RFNG	Transcriptome	BRAIN	TWAS	PsychENCODE	FUSION	1.74574		0.0809		30545856	10.1126/science.aat8127	Gandal et all science	BRAIN
RFNG	Q9Y644	9974	TRANS	Depression_iPSYCH_2023	DECODE_Specific	-,NA		0.993274	0.993274	DECODE	DECODE	1.45425	6765.19	BD.PGC.ruderferCell2018	RFNG	Transcriptome	BRAIN	TWAS	PsychENCODE	FUSION	1.52		0.128		30545856	10.1126/science.aat8127	Gandal et all science	BRAIN
RFNG	Q9Y644	9974	TRANS	Depression_iPSYCH_2023	DECODE_Specific	-,NA		0.993274	0.993274	DECODE	DECODE	1.45425	6765.19	Depression Howard et all	RFNG	Proteiome	BRAIN	PWAS	ROS/MAP	FUSION	-2.27175		0.0231		33846625	10.1038/s41593-021-00832-6	Wingo Nat Neurosci	BRAIN
RFNG	Q9Y644	9974	TRANS	Depression_iPSYCH_2023	DECODE_Specific	-,NA		0.993274	0.993274	DECODE	DECODE	1.45425	6765.19	Schizophrenia	RFNG	Transcriptome	brain caudate nucleus	TWAS	Gtex	Fusion			0.296962		36319771	10.1038/s41593-022-01182-7	Benjamin KJM	brain caudate nucleus
RFNG	Q9Y644	9974	TRANS	PGC3_SCZ_NoUKB	DECODE_Specific	+,NA		0.477231	0.477231	DECODE	DECODE	0.963945	3250.42	SCZ_PGC3	RFNG	Transcriptome	DLPFC	MR	CMC+GTEX	MendelianRandomization			0.818379		35460606	10.1016/j.ajhg.2022.04.004	Jiang eet all Am J Hum Genet	BRAIN
RFNG	Q9Y644	9974	TRANS	PGC3_SCZ_NoUKB	DECODE_Specific	+,NA		0.477231	0.477231	DECODE	DECODE	0.963945	3250.42	SCZ_PGC3	RFNG	Transcriptome	DLPFC	MR	CMC+GTEX	MendelianRandomization			0.800598		35460606	10.1016/j.ajhg.2022.04.004	Jiang eet all Am J Hum Genet	BRAIN
RFNG	Q9Y644	9974	TRANS	PGC3_SCZ_NoUKB	DECODE_Specific	+,NA		0.477231	0.477231	DECODE	DECODE	0.963945	3250.42	SCZ_PGC3	RFNG	Transcriptome	DLPFC	MR	CMC+GTEX	MendelianRandomization			0.142078		35460606	10.1016/j.ajhg.2022.04.004	Jiang eet all Am J Hum Genet	BRAIN
RFNG	Q9Y644	9974	TRANS	PGC3_SCZ_NoUKB	DECODE_Specific	+,NA		0.477231	0.477231	DECODE	DECODE	0.963945	3250.42	SCZ_PGC3	RFNG	Transcriptome	DLPFC	MR	CMC+GTEX	EMIC			0.660767		35460606	10.1016/j.ajhg.2022.04.004	Jiang eet all Am J Hum Genet	BRAIN
RFNG	Q9Y644	9974	TRANS	PGC3_SCZ_NoUKB	DECODE_Specific	+,NA		0.477231	0.477231	DECODE	DECODE	0.963945	3250.42	BIP_2019_Stahl_etall	RFNG	Transcriptome	DLPFC	MR	CMC+GTEX	MendelianRandomization			0.163419		35460606	10.1016/j.ajhg.2022.04.004	Jiang eet all Am J Hum Genet	BRAIN
RFNG	Q9Y644	9974	TRANS	PGC3_SCZ_NoUKB	DECODE_Specific	+,NA		0.477231	0.477231	DECODE	DECODE	0.963945	3250.42	BIP_2019_Stahl_etall	RFNG	Transcriptome	DLPFC	MR	CMC+GTEX	MendelianRandomization			0.168451		35460606	10.1016/j.ajhg.2022.04.004	Jiang eet all Am J Hum Genet	BRAIN
RFNG	Q9Y644	9974	TRANS	PGC3_SCZ_NoUKB	DECODE_Specific	+,NA		0.477231	0.477231	DECODE	DECODE	0.963945	3250.42	BIP_2019_Stahl_etall	RFNG	Transcriptome	DLPFC	MR	CMC+GTEX	MendelianRandomization			0.589849		35460606	10.1016/j.ajhg.2022.04.004	Jiang eet all Am J Hum Genet	BRAIN
RFNG	Q9Y644	9974	TRANS	PGC3_SCZ_NoUKB	DECODE_Specific	+,NA		0.477231	0.477231	DECODE	DECODE	0.963945	3250.42	BIP_2019_Stahl_etall	RFNG	Transcriptome	DLPFC	MR	CMC+GTEX	EMIC			0.222753		35460606	10.1016/j.ajhg.2022.04.004	Jiang eet all Am J Hum Genet	BRAIN
RFNG	Q9Y644	9974	TRANS	PGC3_SCZ_NoUKB	DECODE_Specific	+,NA		0.477231	0.477231	DECODE	DECODE	0.963945	3250.42	Deepression_Wray_tall	RFNG	Transcriptome	BRAIN DLPFC	MR	PsychENCODE	TwoSampleMR	-0.02	0.01	0.0774		35296807	10.1038/s41380-022-01507-9	Deng et all Mol Psychiatry	BRAIN
RFNG	Q9Y644	9974	TRANS	PGC3_SCZ_NoUKB	DECODE_Specific	+,NA		0.477231	0.477231	DECODE	DECODE	0.963945	3250.42	SCZ_PGC3	RFNG	Transcriptome	DLPFC	SMR	CMC+GTEX	SMR	0.0139115	0.0230138	0.545523		35460606	10.1016/j.ajhg.2022.04.004	Jiang eet all Am J Hum Genet	BRAIN
RFNG	Q9Y644	9974	TRANS	PGC3_SCZ_NoUKB	DECODE_Specific	+,NA		0.477231	0.477231	DECODE	DECODE	0.963945	3250.42	SCZ_PGC3	RFNG	Transcriptome_Transcriptlvel	DLPFC	SMR	CMC+GTEX	SMR	0.0112499	0.0185844	0.544952		35460606	10.1016/j.ajhg.2022.04.004	Jiang eet all Am J Hum Genet	BRAIN
RFNG	Q9Y644	9974	TRANS	PGC3_SCZ_NoUKB	DECODE_Specific	+,NA		0.477231	0.477231	DECODE	DECODE	0.963945	3250.42	SCZ_PGC3	RFNG	Transcriptome_Transcriptlvel	DLPFC	SMR	CMC+GTEX	SMR	0	0.0331731	1		35460606	10.1016/j.ajhg.2022.04.004	Jiang eet all Am J Hum Genet	BRAIN
RFNG	Q9Y644	9974	TRANS	PGC3_SCZ_NoUKB	DECODE_Specific	+,NA		0.477231	0.477231	DECODE	DECODE	0.963945	3250.42	SCZ.Clozuk.2018	RFNG	Transcriptome	BRAIN	SMR	PsychENCODE	SMR	0.0541963	0.028523	0.0574		30545856	10.1126/science.aat8127	Gandal et all science	BRAIN
RFNG	Q9Y644	9974	TRANS	PGC3_SCZ_NoUKB	DECODE_Specific	+,NA		0.477231	0.477231	DECODE	DECODE	0.963945	3250.42	BD.PGC.ruderferCell2018	RFNG	Transcriptome	BRAIN	SMR	PsychENCODE	SMR	0.0439032	0.044429	0.323072		30545856	10.1126/science.aat8127	Gandal et all science	BRAIN
RFNG	Q9Y644	9974	TRANS	PGC3_SCZ_NoUKB	DECODE_Specific	+,NA		0.477231	0.477231	DECODE	DECODE	0.963945	3250.42	SCZ	RFNG	Proteiome	BLOOD	SMR	eQTLGen	SMR	-0.34974	0.148939	0.0188638		37415601	10.3389/fgene.2023.1191264	Gedik et all Front Genet	BLOOD
RFNG	Q9Y644	9974	TRANS	PGC3_SCZ_NoUKB	DECODE_Specific	+,NA		0.477231	0.477231	DECODE	DECODE	0.963945	3250.42	MDD	RFNG	Proteiome	BRAIN	SMR	BrainMeta	SMR	-0.0198519	0.0112085	0.0765367		37415601	10.3389/fgene.2023.1191264	Gedik et all Front Genet	BRAIN
RFNG	Q9Y644	9974	TRANS	PGC3_SCZ_NoUKB	DECODE_Specific	+,NA		0.477231	0.477231	DECODE	DECODE	0.963945	3250.42	BIP	RFNG	Proteiome	BRAIN	SMR	BrainMeta	SMR	0.00307033	0.024816	0.901534		37415601	10.3389/fgene.2023.1191264	Gedik et all Front Genet	BRAIN
RFNG	Q9Y644	9974	TRANS	PGC3_SCZ_NoUKB	DECODE_Specific	+,NA		0.477231	0.477231	DECODE	DECODE	0.963945	3250.42	SCZ	RFNG	Proteiome	BRAIN	SMR	BrainMeta	SMR	0.0216567	0.0201549	0.282593		37415601	10.3389/fgene.2023.1191264	Gedik et all Front Genet	BRAIN
RFNG	Q9Y644	9974	TRANS	PGC3_SCZ_NoUKB	DECODE_Specific	+,NA		0.477231	0.477231	DECODE	DECODE	0.963945	3250.42	MDD	RFNG	Proteiome	BLOOD	SMR	eQTLGen	SMR	0.00663106	0.0729486	0.927572		37415601	10.3389/fgene.2023.1191264	Gedik et all Front Genet	BLOOD
RFNG	Q9Y644	9974	TRANS	PGC3_SCZ_NoUKB	DECODE_Specific	+,NA		0.477231	0.477231	DECODE	DECODE	0.963945	3250.42	BIP	RFNG	Proteiome	BLOOD	SMR	eQTLGen	SMR	-0.366431	0.168498	0.0296537		37415601	10.3389/fgene.2023.1191264	Gedik et all Front Genet	BLOOD
RFNG	Q9Y644	9974	TRANS	PGC3_SCZ_NoUKB	DECODE_Specific	+,NA		0.477231	0.477231	DECODE	DECODE	0.963945	3250.42	SCZ.Clozuk.2018	RFNG	Transcriptome	BRAIN	TWAS	PsychENCODE	FUSION	1.74574		0.0809		30545856	10.1126/science.aat8127	Gandal et all science	BRAIN
RFNG	Q9Y644	9974	TRANS	PGC3_SCZ_NoUKB	DECODE_Specific	+,NA		0.477231	0.477231	DECODE	DECODE	0.963945	3250.42	BD.PGC.ruderferCell2018	RFNG	Transcriptome	BRAIN	TWAS	PsychENCODE	FUSION	1.52		0.128		30545856	10.1126/science.aat8127	Gandal et all science	BRAIN
RFNG	Q9Y644	9974	TRANS	PGC3_SCZ_NoUKB	DECODE_Specific	+,NA		0.477231	0.477231	DECODE	DECODE	0.963945	3250.42	Depression Howard et all	RFNG	Proteiome	BRAIN	PWAS	ROS/MAP	FUSION	-2.27175		0.0231		33846625	10.1038/s41593-021-00832-6	Wingo Nat Neurosci	BRAIN
RFNG	Q9Y644	9974	TRANS	PGC3_SCZ_NoUKB	DECODE_Specific	+,NA		0.477231	0.477231	DECODE	DECODE	0.963945	3250.42	Schizophrenia	RFNG	Transcriptome	brain caudate nucleus	TWAS	Gtex	Fusion			0.296962		36319771	10.1038/s41593-022-01182-7	Benjamin KJM	brain caudate nucleus
RFXAP	O00287	9988	TRANS	Cognition_Meta	DECODE_Specific	-,NA		0.0152887	0.0152887	DECODE	DECODE	0.16296	104.131	SCZ.Clozuk.2018	RFXAP	Transcriptome	BRAIN	SMR	PsychENCODE	SMR	0.0199821	0.0477504	0.676		30545856	10.1126/science.aat8127	Gandal et all science	BRAIN
RFXAP	O00287	9988	TRANS	Cognition_Meta	DECODE_Specific	-,NA		0.0152887	0.0152887	DECODE	DECODE	0.16296	104.131	SCZ	RFXAP	Proteiome	BLOOD	SMR	eQTLGen	SMR	0.141241	0.156859	0.367893		37415601	10.3389/fgene.2023.1191264	Gedik et all Front Genet	BLOOD
RFXAP	O00287	9988	TRANS	Cognition_Meta	DECODE_Specific	-,NA		0.0152887	0.0152887	DECODE	DECODE	0.16296	104.131	MDD	RFXAP	Proteiome	BRAIN	SMR	BrainMeta	SMR	-0.0052123	0.018627	0.779611		37415601	10.3389/fgene.2023.1191264	Gedik et all Front Genet	BRAIN
RFXAP	O00287	9988	TRANS	Cognition_Meta	DECODE_Specific	-,NA		0.0152887	0.0152887	DECODE	DECODE	0.16296	104.131	BIP	RFXAP	Proteiome	BRAIN	SMR	BrainMeta	SMR	0.0495212	0.0403225	0.2194		37415601	10.3389/fgene.2023.1191264	Gedik et all Front Genet	BRAIN
RFXAP	O00287	9988	TRANS	Cognition_Meta	DECODE_Specific	-,NA		0.0152887	0.0152887	DECODE	DECODE	0.16296	104.131	SCZ	RFXAP	Proteiome	BRAIN	SMR	BrainMeta	SMR	0.0565037	0.0328003	0.0849504		37415601	10.3389/fgene.2023.1191264	Gedik et all Front Genet	BRAIN
RFXAP	O00287	9988	TRANS	Cognition_Meta	DECODE_Specific	-,NA		0.0152887	0.0152887	DECODE	DECODE	0.16296	104.131	MDD	RFXAP	Proteiome	BLOOD	SMR	eQTLGen	SMR	-0.083998	0.082187	0.306764		37415601	10.3389/fgene.2023.1191264	Gedik et all Front Genet	BLOOD
RFXAP	O00287	9988	TRANS	Cognition_Meta	DECODE_Specific	-,NA		0.0152887	0.0152887	DECODE	DECODE	0.16296	104.131	BIP	RFXAP	Proteiome	BLOOD	SMR	eQTLGen	SMR	0.179164	0.177084	0.311658		37415601	10.3389/fgene.2023.1191264	Gedik et all Front Genet	BLOOD
RGCC	Q9H4X1	20369	TRANS	BIP_PGC3_noukb	UKBB-PPP_Specific	NA,-		0.917869	0.917869	UKBB_PPP	UKBB_PPP	1.3877	6251.61	SCZ.Clozuk.2018	RGCC	Transcriptome	BRAIN	SMR	PsychENCODE	SMR	0.0348368	0.0518096	0.501		30545856	10.1126/science.aat8127	Gandal et all science	BRAIN
RGCC	Q9H4X1	20369	TRANS	BIP_PGC3_noukb	UKBB-PPP_Specific	NA,-		0.917869	0.917869	UKBB_PPP	UKBB_PPP	1.3877	6251.61	SCZ	RGCC	Proteiome	BLOOD	SMR	eQTLGen	SMR	0.0503247	0.0394913	0.202549		37415601	10.3389/fgene.2023.1191264	Gedik et all Front Genet	BLOOD
RGCC	Q9H4X1	20369	TRANS	BIP_PGC3_noukb	UKBB-PPP_Specific	NA,-		0.917869	0.917869	UKBB_PPP	UKBB_PPP	1.3877	6251.61	MDD	RGCC	Proteiome	BRAIN	SMR	BrainMeta	SMR	-0.024833	0.0245971	0.312692		37415601	10.3389/fgene.2023.1191264	Gedik et all Front Genet	BRAIN
RGCC	Q9H4X1	20369	TRANS	BIP_PGC3_noukb	UKBB-PPP_Specific	NA,-		0.917869	0.917869	UKBB_PPP	UKBB_PPP	1.3877	6251.61	BIP	RGCC	Proteiome	BRAIN	SMR	BrainMeta	SMR	-0.0203172	0.0526954	0.699823		37415601	10.3389/fgene.2023.1191264	Gedik et all Front Genet	BRAIN
RGCC	Q9H4X1	20369	TRANS	BIP_PGC3_noukb	UKBB-PPP_Specific	NA,-		0.917869	0.917869	UKBB_PPP	UKBB_PPP	1.3877	6251.61	SCZ	RGCC	Proteiome	BRAIN	SMR	BrainMeta	SMR	0.0251132	0.0501922	0.616835		37415601	10.3389/fgene.2023.1191264	Gedik et all Front Genet	BRAIN
RGCC	Q9H4X1	20369	TRANS	BIP_PGC3_noukb	UKBB-PPP_Specific	NA,-		0.917869	0.917869	UKBB_PPP	UKBB_PPP	1.3877	6251.61	MDD	RGCC	Proteiome	BLOOD	SMR	eQTLGen	SMR	-0.0122886	0.022024	0.57687		37415601	10.3389/fgene.2023.1191264	Gedik et all Front Genet	BLOOD
RGCC	Q9H4X1	20369	TRANS	BIP_PGC3_noukb	UKBB-PPP_Specific	NA,-		0.917869	0.917869	UKBB_PPP	UKBB_PPP	1.3877	6251.61	BIP	RGCC	Proteiome	BLOOD	SMR	eQTLGen	SMR	0.0276727	0.0471228	0.557037		37415601	10.3389/fgene.2023.1191264	Gedik et all Front Genet	BLOOD
RGCC	Q9H4X1	20369	TRANS	BIP_PGC3_noukb	UKBB-PPP_Specific	NA,-		0.917869	0.917869	UKBB_PPP	UKBB_PPP	1.3877	6251.61	SCZ.Clozuk.2018	RGCC	Transcriptome	BRAIN	TWAS	PsychENCODE	FUSION	1.32904		0.184		30545856	10.1126/science.aat8127	Gandal et all science	BRAIN
RGCC	Q9H4X1	20369	TRANS	BIP_PGC3_noukb	UKBB-PPP_Specific	NA,-		0.917869	0.917869	UKBB_PPP	UKBB_PPP	1.3877	6251.61	BD.PGC.ruderferCell2018	RGCC	Transcriptome	BRAIN	TWAS	PsychENCODE	FUSION	2.71066		0.00671		30545856	10.1126/science.aat8127	Gandal et all science	BRAIN
RGCC	Q9H4X1	20369	TRANS	Cognition_Meta	UKBB-PPP_Specific	NA,+		0.640361	0.640361	UKBB_PPP	UKBB_PPP	1.21119	4361.5	SCZ.Clozuk.2018	RGCC	Transcriptome	BRAIN	SMR	PsychENCODE	SMR	0.0348368	0.0518096	0.501		30545856	10.1126/science.aat8127	Gandal et all science	BRAIN
RGCC	Q9H4X1	20369	TRANS	Cognition_Meta	UKBB-PPP_Specific	NA,+		0.640361	0.640361	UKBB_PPP	UKBB_PPP	1.21119	4361.5	SCZ	RGCC	Proteiome	BLOOD	SMR	eQTLGen	SMR	0.0503247	0.0394913	0.202549		37415601	10.3389/fgene.2023.1191264	Gedik et all Front Genet	BLOOD
RGCC	Q9H4X1	20369	TRANS	Cognition_Meta	UKBB-PPP_Specific	NA,+		0.640361	0.640361	UKBB_PPP	UKBB_PPP	1.21119	4361.5	MDD	RGCC	Proteiome	BRAIN	SMR	BrainMeta	SMR	-0.024833	0.0245971	0.312692		37415601	10.3389/fgene.2023.1191264	Gedik et all Front Genet	BRAIN
RGCC	Q9H4X1	20369	TRANS	Cognition_Meta	UKBB-PPP_Specific	NA,+		0.640361	0.640361	UKBB_PPP	UKBB_PPP	1.21119	4361.5	BIP	RGCC	Proteiome	BRAIN	SMR	BrainMeta	SMR	-0.0203172	0.0526954	0.699823		37415601	10.3389/fgene.2023.1191264	Gedik et all Front Genet	BRAIN
RGCC	Q9H4X1	20369	TRANS	Cognition_Meta	UKBB-PPP_Specific	NA,+		0.640361	0.640361	UKBB_PPP	UKBB_PPP	1.21119	4361.5	SCZ	RGCC	Proteiome	BRAIN	SMR	BrainMeta	SMR	0.0251132	0.0501922	0.616835		37415601	10.3389/fgene.2023.1191264	Gedik et all Front Genet	BRAIN
RGCC	Q9H4X1	20369	TRANS	Cognition_Meta	UKBB-PPP_Specific	NA,+		0.640361	0.640361	UKBB_PPP	UKBB_PPP	1.21119	4361.5	MDD	RGCC	Proteiome	BLOOD	SMR	eQTLGen	SMR	-0.0122886	0.022024	0.57687		37415601	10.3389/fgene.2023.1191264	Gedik et all Front Genet	BLOOD
RGCC	Q9H4X1	20369	TRANS	Cognition_Meta	UKBB-PPP_Specific	NA,+		0.640361	0.640361	UKBB_PPP	UKBB_PPP	1.21119	4361.5	BIP	RGCC	Proteiome	BLOOD	SMR	eQTLGen	SMR	0.0276727	0.0471228	0.557037		37415601	10.3389/fgene.2023.1191264	Gedik et all Front Genet	BLOOD
RGCC	Q9H4X1	20369	TRANS	Cognition_Meta	UKBB-PPP_Specific	NA,+		0.640361	0.640361	UKBB_PPP	UKBB_PPP	1.21119	4361.5	SCZ.Clozuk.2018	RGCC	Transcriptome	BRAIN	TWAS	PsychENCODE	FUSION	1.32904		0.184		30545856	10.1126/science.aat8127	Gandal et all science	BRAIN
RGCC	Q9H4X1	20369	TRANS	Cognition_Meta	UKBB-PPP_Specific	NA,+		0.640361	0.640361	UKBB_PPP	UKBB_PPP	1.21119	4361.5	BD.PGC.ruderferCell2018	RGCC	Transcriptome	BRAIN	TWAS	PsychENCODE	FUSION	2.71066		0.00671		30545856	10.1126/science.aat8127	Gandal et all science	BRAIN
RGCC	Q9H4X1	20369	TRANS	Depression_iPSYCH_2023	UKBB-PPP_Specific	NA,+		0.954905	0.954905	UKBB_PPP	UKBB_PPP	1.45046	6503.86	SCZ.Clozuk.2018	RGCC	Transcriptome	BRAIN	SMR	PsychENCODE	SMR	0.0348368	0.0518096	0.501		30545856	10.1126/science.aat8127	Gandal et all science	BRAIN
RGCC	Q9H4X1	20369	TRANS	Depression_iPSYCH_2023	UKBB-PPP_Specific	NA,+		0.954905	0.954905	UKBB_PPP	UKBB_PPP	1.45046	6503.86	SCZ	RGCC	Proteiome	BLOOD	SMR	eQTLGen	SMR	0.0503247	0.0394913	0.202549		37415601	10.3389/fgene.2023.1191264	Gedik et all Front Genet	BLOOD
RGCC	Q9H4X1	20369	TRANS	Depression_iPSYCH_2023	UKBB-PPP_Specific	NA,+		0.954905	0.954905	UKBB_PPP	UKBB_PPP	1.45046	6503.86	MDD	RGCC	Proteiome	BRAIN	SMR	BrainMeta	SMR	-0.024833	0.0245971	0.312692		37415601	10.3389/fgene.2023.1191264	Gedik et all Front Genet	BRAIN
RGCC	Q9H4X1	20369	TRANS	Depression_iPSYCH_2023	UKBB-PPP_Specific	NA,+		0.954905	0.954905	UKBB_PPP	UKBB_PPP	1.45046	6503.86	BIP	RGCC	Proteiome	BRAIN	SMR	BrainMeta	SMR	-0.0203172	0.0526954	0.699823		37415601	10.3389/fgene.2023.1191264	Gedik et all Front Genet	BRAIN
RGCC	Q9H4X1	20369	TRANS	Depression_iPSYCH_2023	UKBB-PPP_Specific	NA,+		0.954905	0.954905	UKBB_PPP	UKBB_PPP	1.45046	6503.86	SCZ	RGCC	Proteiome	BRAIN	SMR	BrainMeta	SMR	0.0251132	0.0501922	0.616835		37415601	10.3389/fgene.2023.1191264	Gedik et all Front Genet	BRAIN
RGCC	Q9H4X1	20369	TRANS	Depression_iPSYCH_2023	UKBB-PPP_Specific	NA,+		0.954905	0.954905	UKBB_PPP	UKBB_PPP	1.45046	6503.86	MDD	RGCC	Proteiome	BLOOD	SMR	eQTLGen	SMR	-0.0122886	0.022024	0.57687		37415601	10.3389/fgene.2023.1191264	Gedik et all Front Genet	BLOOD
RGCC	Q9H4X1	20369	TRANS	Depression_iPSYCH_2023	UKBB-PPP_Specific	NA,+		0.954905	0.954905	UKBB_PPP	UKBB_PPP	1.45046	6503.86	BIP	RGCC	Proteiome	BLOOD	SMR	eQTLGen	SMR	0.0276727	0.0471228	0.557037		37415601	10.3389/fgene.2023.1191264	Gedik et all Front Genet	BLOOD
RGCC	Q9H4X1	20369	TRANS	Depression_iPSYCH_2023	UKBB-PPP_Specific	NA,+		0.954905	0.954905	UKBB_PPP	UKBB_PPP	1.45046	6503.86	SCZ.Clozuk.2018	RGCC	Transcriptome	BRAIN	TWAS	PsychENCODE	FUSION	1.32904		0.184		30545856	10.1126/science.aat8127	Gandal et all science	BRAIN
RGCC	Q9H4X1	20369	TRANS	Depression_iPSYCH_2023	UKBB-PPP_Specific	NA,+		0.954905	0.954905	UKBB_PPP	UKBB_PPP	1.45046	6503.86	BD.PGC.ruderferCell2018	RGCC	Transcriptome	BRAIN	TWAS	PsychENCODE	FUSION	2.71066		0.00671		30545856	10.1126/science.aat8127	Gandal et all science	BRAIN
RGCC	Q9H4X1	20369	TRANS	PGC3_SCZ_NoUKB	UKBB-PPP_Specific	NA,-		0.875225	0.875225	UKBB_PPP	UKBB_PPP	1.35573	5961.15	SCZ.Clozuk.2018	RGCC	Transcriptome	BRAIN	SMR	PsychENCODE	SMR	0.0348368	0.0518096	0.501		30545856	10.1126/science.aat8127	Gandal et all science	BRAIN
RGCC	Q9H4X1	20369	TRANS	PGC3_SCZ_NoUKB	UKBB-PPP_Specific	NA,-		0.875225	0.875225	UKBB_PPP	UKBB_PPP	1.35573	5961.15	SCZ	RGCC	Proteiome	BLOOD	SMR	eQTLGen	SMR	0.0503247	0.0394913	0.202549		37415601	10.3389/fgene.2023.1191264	Gedik et all Front Genet	BLOOD
RGCC	Q9H4X1	20369	TRANS	PGC3_SCZ_NoUKB	UKBB-PPP_Specific	NA,-		0.875225	0.875225	UKBB_PPP	UKBB_PPP	1.35573	5961.15	MDD	RGCC	Proteiome	BRAIN	SMR	BrainMeta	SMR	-0.024833	0.0245971	0.312692		37415601	10.3389/fgene.2023.1191264	Gedik et all Front Genet	BRAIN
RGCC	Q9H4X1	20369	TRANS	PGC3_SCZ_NoUKB	UKBB-PPP_Specific	NA,-		0.875225	0.875225	UKBB_PPP	UKBB_PPP	1.35573	5961.15	BIP	RGCC	Proteiome	BRAIN	SMR	BrainMeta	SMR	-0.0203172	0.0526954	0.699823		37415601	10.3389/fgene.2023.1191264	Gedik et all Front Genet	BRAIN
RGCC	Q9H4X1	20369	TRANS	PGC3_SCZ_NoUKB	UKBB-PPP_Specific	NA,-		0.875225	0.875225	UKBB_PPP	UKBB_PPP	1.35573	5961.15	SCZ	RGCC	Proteiome	BRAIN	SMR	BrainMeta	SMR	0.0251132	0.0501922	0.616835		37415601	10.3389/fgene.2023.1191264	Gedik et all Front Genet	BRAIN
RGCC	Q9H4X1	20369	TRANS	PGC3_SCZ_NoUKB	UKBB-PPP_Specific	NA,-		0.875225	0.875225	UKBB_PPP	UKBB_PPP	1.35573	5961.15	MDD	RGCC	Proteiome	BLOOD	SMR	eQTLGen	SMR	-0.0122886	0.022024	0.57687		37415601	10.3389/fgene.2023.1191264	Gedik et all Front Genet	BLOOD
RGCC	Q9H4X1	20369	TRANS	PGC3_SCZ_NoUKB	UKBB-PPP_Specific	NA,-		0.875225	0.875225	UKBB_PPP	UKBB_PPP	1.35573	5961.15	BIP	RGCC	Proteiome	BLOOD	SMR	eQTLGen	SMR	0.0276727	0.0471228	0.557037		37415601	10.3389/fgene.2023.1191264	Gedik et all Front Genet	BLOOD
RGCC	Q9H4X1	20369	TRANS	PGC3_SCZ_NoUKB	UKBB-PPP_Specific	NA,-		0.875225	0.875225	UKBB_PPP	UKBB_PPP	1.35573	5961.15	SCZ.Clozuk.2018	RGCC	Transcriptome	BRAIN	TWAS	PsychENCODE	FUSION	1.32904		0.184		30545856	10.1126/science.aat8127	Gandal et all science	BRAIN
RGCC	Q9H4X1	20369	TRANS	PGC3_SCZ_NoUKB	UKBB-PPP_Specific	NA,-		0.875225	0.875225	UKBB_PPP	UKBB_PPP	1.35573	5961.15	BD.PGC.ruderferCell2018	RGCC	Transcriptome	BRAIN	TWAS	PsychENCODE	FUSION	2.71066		0.00671		30545856	10.1126/science.aat8127	Gandal et all science	BRAIN
RGMA	Q96B86	30308	CIS	Cognition_Meta	BOTH	-,-	0.0995024	0.0289491	0.702033	UKBB_PPP	DECODE	0.390656	108.212	Bipolar disorder	RGMA	Proteome	PLASMA	MR	INTERVAL	TwoSampleMR	0.0418138	0.0492537	0.39591		36280454	https://doi.org/10.1016/j.biopsych.2022.08.015	Lu et al Biol Psychiatry	BLOOD
RGMA	Q96B86	30308	CIS	Cognition_Meta	BOTH	-,-	0.0995024	0.0289491	0.702033	UKBB_PPP	DECODE	0.390656	108.212	Bipolar disorder	RGMA	Proteome	PLASMA	MR	AGES	TwoSampleMR	0.0765603	0.0635803	0.228531		36280454	https://doi.org/10.1016/j.biopsych.2022.08.015	Lu et al Biol Psychiatry	BLOOD
RGMA	Q96B86	30308	CIS	Cognition_Meta	BOTH	-,-	0.0995024	0.0289491	0.702033	UKBB_PPP	DECODE	0.390656	108.212	Bipolar disorder	RGMA	Proteome	PLASMA	MR	FENLAND	TwoSampleMR	0.040065	0.0374617	0.284847		36280454	https://doi.org/10.1016/j.biopsych.2022.08.015	Lu et al Biol Psychiatry	BLOOD
RGMA	Q96B86	30308	CIS	Cognition_Meta	BOTH	-,-	0.0995024	0.0289491	0.702033	UKBB_PPP	DECODE	0.390656	108.212	Major depressive disorder	RGMA	Proteome	PLASMA	MR	INTERVAL	TwoSampleMR	-0.0278607	0.0218906	0.203115		36280454	https://doi.org/10.1016/j.biopsych.2022.08.015	Lu et al Biol Psychiatry	BLOOD
RGMA	Q96B86	30308	CIS	Cognition_Meta	BOTH	-,-	0.0995024	0.0289491	0.702033	UKBB_PPP	DECODE	0.390656	108.212	Major depressive disorder	RGMA	Proteome	PLASMA	MR	AGES	TwoSampleMR	-0.0246914	0.0290123	0.394734		36280454	https://doi.org/10.1016/j.biopsych.2022.08.015	Lu et al Biol Psychiatry	BLOOD
RGMA	Q96B86	30308	CIS	Cognition_Meta	BOTH	-,-	0.0995024	0.0289491	0.702033	UKBB_PPP	DECODE	0.390656	108.212	Major depressive disorder	RGMA	Proteome	PLASMA	MR	FENLAND	TwoSampleMR	-0.0132895	0.0165192	0.421114		36280454	https://doi.org/10.1016/j.biopsych.2022.08.015	Lu et al Biol Psychiatry	BLOOD
RGMA	Q96B86	30308	CIS	Cognition_Meta	BOTH	-,-	0.0995024	0.0289491	0.702033	UKBB_PPP	DECODE	0.390656	108.212	Schizophrenia	RGMA	Proteome	PLASMA	MR	INTERVAL	TwoSampleMR	0.0293659	0.0427861	0.492497		36280454	https://doi.org/10.1016/j.biopsych.2022.08.015	Lu et al Biol Psychiatry	BLOOD
RGMA	Q96B86	30308	CIS	Cognition_Meta	BOTH	-,-	0.0995024	0.0289491	0.702033	UKBB_PPP	DECODE	0.390656	108.212	Schizophrenia	RGMA	Proteome	PLASMA	MR	FENLAND	TwoSampleMR	0.00717447	0.0264406	0.786127		36280454	https://doi.org/10.1016/j.biopsych.2022.08.015	Lu et al Biol Psychiatry	BLOOD
RGMA	Q96B86	30308	CIS	Cognition_Meta	BOTH	-,-	0.0995024	0.0289491	0.702033	UKBB_PPP	DECODE	0.390656	108.212	SCZ_PGC3	RGMA	Transcriptome	DLPFC	MR	CMC+GTEX	MendelianRandomization			0.221732		35460606	10.1016/j.ajhg.2022.04.004	Jiang eet all Am J Hum Genet	BRAIN
RGMA	Q96B86	30308	CIS	Cognition_Meta	BOTH	-,-	0.0995024	0.0289491	0.702033	UKBB_PPP	DECODE	0.390656	108.212	SCZ_PGC3	RGMA	Transcriptome	DLPFC	MR	CMC+GTEX	MendelianRandomization			0.209435		35460606	10.1016/j.ajhg.2022.04.004	Jiang eet all Am J Hum Genet	BRAIN
RGMA	Q96B86	30308	CIS	Cognition_Meta	BOTH	-,-	0.0995024	0.0289491	0.702033	UKBB_PPP	DECODE	0.390656	108.212	SCZ_PGC3	RGMA	Transcriptome	DLPFC	MR	CMC+GTEX	MendelianRandomization			0.93163		35460606	10.1016/j.ajhg.2022.04.004	Jiang eet all Am J Hum Genet	BRAIN
RGMA	Q96B86	30308	CIS	Cognition_Meta	BOTH	-,-	0.0995024	0.0289491	0.702033	UKBB_PPP	DECODE	0.390656	108.212	SCZ_PGC3	RGMA	Transcriptome	DLPFC	MR	CMC+GTEX	EMIC			0.679905		35460606	10.1016/j.ajhg.2022.04.004	Jiang eet all Am J Hum Genet	BRAIN
RGMA	Q96B86	30308	CIS	Cognition_Meta	BOTH	-,-	0.0995024	0.0289491	0.702033	UKBB_PPP	DECODE	0.390656	108.212	BIP_2019_Stahl_etall	RGMA	Transcriptome	DLPFC	MR	CMC+GTEX	MendelianRandomization			0.398859		35460606	10.1016/j.ajhg.2022.04.004	Jiang eet all Am J Hum Genet	BRAIN
RGMA	Q96B86	30308	CIS	Cognition_Meta	BOTH	-,-	0.0995024	0.0289491	0.702033	UKBB_PPP	DECODE	0.390656	108.212	BIP_2019_Stahl_etall	RGMA	Transcriptome	DLPFC	MR	CMC+GTEX	MendelianRandomization			0.361427		35460606	10.1016/j.ajhg.2022.04.004	Jiang eet all Am J Hum Genet	BRAIN
RGMA	Q96B86	30308	CIS	Cognition_Meta	BOTH	-,-	0.0995024	0.0289491	0.702033	UKBB_PPP	DECODE	0.390656	108.212	BIP_2019_Stahl_etall	RGMA	Transcriptome	DLPFC	MR	CMC+GTEX	MendelianRandomization			0.149397		35460606	10.1016/j.ajhg.2022.04.004	Jiang eet all Am J Hum Genet	BRAIN
RGMA	Q96B86	30308	CIS	Cognition_Meta	BOTH	-,-	0.0995024	0.0289491	0.702033	UKBB_PPP	DECODE	0.390656	108.212	BIP_2019_Stahl_etall	RGMA	Transcriptome	DLPFC	MR	CMC+GTEX	EMIC			0.52194		35460606	10.1016/j.ajhg.2022.04.004	Jiang eet all Am J Hum Genet	BRAIN
RGMA	Q96B86	30308	CIS	Cognition_Meta	BOTH	-,-	0.0995024	0.0289491	0.702033	UKBB_PPP	DECODE	0.390656	108.212	Deepression_Wray_tall	RGMA	Transcriptome	BRAIN DLPFC	MR	PsychENCODE	TwoSampleMR	-0.01	0.01	0.523		35296807	10.1038/s41380-022-01507-9	Deng et all Mol Psychiatry	BRAIN
RGMA	Q96B86	30308	CIS	Cognition_Meta	BOTH	-,-	0.0995024	0.0289491	0.702033	UKBB_PPP	DECODE	0.390656	108.212	Deepression_Wray_tall	RGMA	Proteiome	BLOOD	MR	AGES	TwoSampleMR	-0.02	0.03	0.395		35296807	10.1038/s41380-022-01507-9	Deng et all Mol Psychiatry	BLOOD
RGMA	Q96B86	30308	CIS	Cognition_Meta	BOTH	-,-	0.0995024	0.0289491	0.702033	UKBB_PPP	DECODE	0.390656	108.212	SCZ_PGC3	RGMA	Transcriptome	DLPFC	SMR	CMC+GTEX	SMR	-0.0198221	0.031307	0.526633		35460606	10.1016/j.ajhg.2022.04.004	Jiang eet all Am J Hum Genet	BRAIN
RGMA	Q96B86	30308	CIS	Cognition_Meta	BOTH	-,-	0.0995024	0.0289491	0.702033	UKBB_PPP	DECODE	0.390656	108.212	SCZ_PGC3	RGMA	Transcriptome_Transcriptlvel	DLPFC	SMR	CMC+GTEX	SMR	-0.000338966	0.0305086	0.991135		35460606	10.1016/j.ajhg.2022.04.004	Jiang eet all Am J Hum Genet	BRAIN
RGMA	Q96B86	30308	CIS	Cognition_Meta	BOTH	-,-	0.0995024	0.0289491	0.702033	UKBB_PPP	DECODE	0.390656	108.212	SCZ.Clozuk.2018	RGMA	Transcriptome	BRAIN	SMR	PsychENCODE	SMR	0.0131025	0.0221886	0.555		30545856	10.1126/science.aat8127	Gandal et all science	BRAIN
RGMA	Q96B86	30308	CIS	Cognition_Meta	BOTH	-,-	0.0995024	0.0289491	0.702033	UKBB_PPP	DECODE	0.390656	108.212	BD.PGC.ruderferCell2018	RGMA	Transcriptome	BRAIN	SMR	PsychENCODE	SMR	-0.00333233	0.035033	0.92422		30545856	10.1126/science.aat8127	Gandal et all science	BRAIN
RGMA	Q96B86	30308	CIS	Cognition_Meta	BOTH	-,-	0.0995024	0.0289491	0.702033	UKBB_PPP	DECODE	0.390656	108.212	SCZ	RGMA	Proteiome	BLOOD	SMR	eQTLGen	SMR	-0.0268487	0.0573378	0.639602		37415601	10.3389/fgene.2023.1191264	Gedik et all Front Genet	BLOOD
RGMA	Q96B86	30308	CIS	Cognition_Meta	BOTH	-,-	0.0995024	0.0289491	0.702033	UKBB_PPP	DECODE	0.390656	108.212	MDD	RGMA	Proteiome	BRAIN	SMR	BrainMeta	SMR	-0.00612286	0.0101029	0.544481		37415601	10.3389/fgene.2023.1191264	Gedik et all Front Genet	BRAIN
RGMA	Q96B86	30308	CIS	Cognition_Meta	BOTH	-,-	0.0995024	0.0289491	0.702033	UKBB_PPP	DECODE	0.390656	108.212	BIP	RGMA	Proteiome	BRAIN	SMR	BrainMeta	SMR	0.00960317	0.0230112	0.67644		37415601	10.3389/fgene.2023.1191264	Gedik et all Front Genet	BRAIN
RGMA	Q96B86	30308	CIS	Cognition_Meta	BOTH	-,-	0.0995024	0.0289491	0.702033	UKBB_PPP	DECODE	0.390656	108.212	SCZ	RGMA	Proteiome	BRAIN	SMR	BrainMeta	SMR	0.0556452	0.0195594	0.00444211		37415601	10.3389/fgene.2023.1191264	Gedik et all Front Genet	BRAIN
RGMA	Q96B86	30308	CIS	Cognition_Meta	BOTH	-,-	0.0995024	0.0289491	0.702033	UKBB_PPP	DECODE	0.390656	108.212	MDD	RGMA	Proteiome	BLOOD	SMR	eQTLGen	SMR	-0.0089563	0.0286641	0.754693		37415601	10.3389/fgene.2023.1191264	Gedik et all Front Genet	BLOOD
RGMA	Q96B86	30308	CIS	Cognition_Meta	BOTH	-,-	0.0995024	0.0289491	0.702033	UKBB_PPP	DECODE	0.390656	108.212	BIP	RGMA	Proteiome	BLOOD	SMR	eQTLGen	SMR	-0.0382162	0.0669041	0.567859		37415601	10.3389/fgene.2023.1191264	Gedik et all Front Genet	BLOOD
RGMA	Q96B86	30308	CIS	Cognition_Meta	BOTH	-,-	0.0995024	0.0289491	0.702033	UKBB_PPP	DECODE	0.390656	108.212	SCZ	RGMA	Proteiome	BLOOD	SMR	deCODE	SMR	0.0175455	0.0506117	0.728841		37415601	10.3389/fgene.2023.1191264	Gedik et all Front Genet	BLOOD
RGMA	Q96B86	30308	CIS	Cognition_Meta	BOTH	-,-	0.0995024	0.0289491	0.702033	UKBB_PPP	DECODE	0.390656	108.212	MDD	RGMA	Proteiome	BRAIN	SMR	Wingo et al., 2022, in 722 samples	SMR	-0.00845135	0.0139753	0.545355		37415601	10.3389/fgene.2023.1191264	Gedik et all Front Genet	BRAIN
RGMA	Q96B86	30308	CIS	Cognition_Meta	BOTH	-,-	0.0995024	0.0289491	0.702033	UKBB_PPP	DECODE	0.390656	108.212	BIP	RGMA	Proteiome	BRAIN	SMR	Wingo et al., 2022, in 722 samples	SMR	0.0132552	0.031795	0.676755		37415601	10.3389/fgene.2023.1191264	Gedik et all Front Genet	BRAIN
RGMA	Q96B86	30308	CIS	Cognition_Meta	BOTH	-,-	0.0995024	0.0289491	0.702033	UKBB_PPP	DECODE	0.390656	108.212	SCZ	RGMA	Proteiome	BRAIN	SMR	Wingo et al., 2022, in 722 samples	SMR	0.0768068	0.028263	0.00657625		37415601	10.3389/fgene.2023.1191264	Gedik et all Front Genet	BRAIN
RGMA	Q96B86	30308	CIS	Cognition_Meta	BOTH	-,-	0.0995024	0.0289491	0.702033	UKBB_PPP	DECODE	0.390656	108.212	MDD	RGMA	Proteiome	BLOOD	SMR	deCODE	SMR	-0.0230017	0.0270523	0.395176		37415601	10.3389/fgene.2023.1191264	Gedik et all Front Genet	BLOOD
RGMA	Q96B86	30308	CIS	Cognition_Meta	BOTH	-,-	0.0995024	0.0289491	0.702033	UKBB_PPP	DECODE	0.390656	108.212	BIP	RGMA	Proteiome	BLOOD	SMR	deCODE	SMR	0.0713213	0.0593404	0.229402		37415601	10.3389/fgene.2023.1191264	Gedik et all Front Genet	BLOOD
RGMA	Q96B86	30308	CIS	Cognition_Meta	BOTH	-,-	0.0995024	0.0289491	0.702033	UKBB_PPP	DECODE	0.390656	108.212	SCZ.Clozuk.2018	RGMA	Transcriptome	BRAIN	TWAS	PsychENCODE	FUSION	0.18834		0.851		30545856	10.1126/science.aat8127	Gandal et all science	BRAIN
RGMA	Q96B86	30308	CIS	Cognition_Meta	BOTH	-,-	0.0995024	0.0289491	0.702033	UKBB_PPP	DECODE	0.390656	108.212	BD.PGC.ruderferCell2018	RGMA	Transcriptome	BRAIN	TWAS	PsychENCODE	FUSION	-1.3986		0.162		30545856	10.1126/science.aat8127	Gandal et all science	BRAIN
RGMA	Q96B86	30308	CIS	Cognition_Meta	BOTH	-,-	0.0995024	0.0289491	0.702033	UKBB_PPP	DECODE	0.390656	108.212	Depression Howard et all	RGMA	Proteiome	BRAIN	PWAS	ROS/MAP	FUSION	-0.4897		0.624337		33846625	10.1038/s41593-021-00832-6	Wingo Nat Neurosci	BRAIN
RGMA	Q96B86	30308	CIS	BIP_PGC3_noukb	BOTH	+,+	0.164038	0.164038	0.208623	metap	DECODE	0.757006	613.175	Bipolar disorder	RGMA	Proteome	PLASMA	MR	INTERVAL	TwoSampleMR	0.0418138	0.0492537	0.39591		36280454	https://doi.org/10.1016/j.biopsych.2022.08.015	Lu et al Biol Psychiatry	BLOOD
RGMA	Q96B86	30308	CIS	BIP_PGC3_noukb	BOTH	+,+	0.164038	0.164038	0.208623	metap	DECODE	0.757006	613.175	Bipolar disorder	RGMA	Proteome	PLASMA	MR	AGES	TwoSampleMR	0.0765603	0.0635803	0.228531		36280454	https://doi.org/10.1016/j.biopsych.2022.08.015	Lu et al Biol Psychiatry	BLOOD
RGMA	Q96B86	30308	CIS	BIP_PGC3_noukb	BOTH	+,+	0.164038	0.164038	0.208623	metap	DECODE	0.757006	613.175	Bipolar disorder	RGMA	Proteome	PLASMA	MR	FENLAND	TwoSampleMR	0.040065	0.0374617	0.284847		36280454	https://doi.org/10.1016/j.biopsych.2022.08.015	Lu et al Biol Psychiatry	BLOOD
RGMA	Q96B86	30308	CIS	BIP_PGC3_noukb	BOTH	+,+	0.164038	0.164038	0.208623	metap	DECODE	0.757006	613.175	Major depressive disorder	RGMA	Proteome	PLASMA	MR	INTERVAL	TwoSampleMR	-0.0278607	0.0218906	0.203115		36280454	https://doi.org/10.1016/j.biopsych.2022.08.015	Lu et al Biol Psychiatry	BLOOD
RGMA	Q96B86	30308	CIS	BIP_PGC3_noukb	BOTH	+,+	0.164038	0.164038	0.208623	metap	DECODE	0.757006	613.175	Major depressive disorder	RGMA	Proteome	PLASMA	MR	AGES	TwoSampleMR	-0.0246914	0.0290123	0.394734		36280454	https://doi.org/10.1016/j.biopsych.2022.08.015	Lu et al Biol Psychiatry	BLOOD
RGMA	Q96B86	30308	CIS	BIP_PGC3_noukb	BOTH	+,+	0.164038	0.164038	0.208623	metap	DECODE	0.757006	613.175	Major depressive disorder	RGMA	Proteome	PLASMA	MR	FENLAND	TwoSampleMR	-0.0132895	0.0165192	0.421114		36280454	https://doi.org/10.1016/j.biopsych.2022.08.015	Lu et al Biol Psychiatry	BLOOD
RGMA	Q96B86	30308	CIS	BIP_PGC3_noukb	BOTH	+,+	0.164038	0.164038	0.208623	metap	DECODE	0.757006	613.175	Schizophrenia	RGMA	Proteome	PLASMA	MR	INTERVAL	TwoSampleMR	0.0293659	0.0427861	0.492497		36280454	https://doi.org/10.1016/j.biopsych.2022.08.015	Lu et al Biol Psychiatry	BLOOD
RGMA	Q96B86	30308	CIS	BIP_PGC3_noukb	BOTH	+,+	0.164038	0.164038	0.208623	metap	DECODE	0.757006	613.175	Schizophrenia	RGMA	Proteome	PLASMA	MR	FENLAND	TwoSampleMR	0.00717447	0.0264406	0.786127		36280454	https://doi.org/10.1016/j.biopsych.2022.08.015	Lu et al Biol Psychiatry	BLOOD
RGMA	Q96B86	30308	CIS	BIP_PGC3_noukb	BOTH	+,+	0.164038	0.164038	0.208623	metap	DECODE	0.757006	613.175	SCZ_PGC3	RGMA	Transcriptome	DLPFC	MR	CMC+GTEX	MendelianRandomization			0.221732		35460606	10.1016/j.ajhg.2022.04.004	Jiang eet all Am J Hum Genet	BRAIN
RGMA	Q96B86	30308	CIS	BIP_PGC3_noukb	BOTH	+,+	0.164038	0.164038	0.208623	metap	DECODE	0.757006	613.175	SCZ_PGC3	RGMA	Transcriptome	DLPFC	MR	CMC+GTEX	MendelianRandomization			0.209435		35460606	10.1016/j.ajhg.2022.04.004	Jiang eet all Am J Hum Genet	BRAIN
RGMA	Q96B86	30308	CIS	BIP_PGC3_noukb	BOTH	+,+	0.164038	0.164038	0.208623	metap	DECODE	0.757006	613.175	SCZ_PGC3	RGMA	Transcriptome	DLPFC	MR	CMC+GTEX	MendelianRandomization			0.93163		35460606	10.1016/j.ajhg.2022.04.004	Jiang eet all Am J Hum Genet	BRAIN
RGMA	Q96B86	30308	CIS	BIP_PGC3_noukb	BOTH	+,+	0.164038	0.164038	0.208623	metap	DECODE	0.757006	613.175	SCZ_PGC3	RGMA	Transcriptome	DLPFC	MR	CMC+GTEX	EMIC			0.679905		35460606	10.1016/j.ajhg.2022.04.004	Jiang eet all Am J Hum Genet	BRAIN
RGMA	Q96B86	30308	CIS	BIP_PGC3_noukb	BOTH	+,+	0.164038	0.164038	0.208623	metap	DECODE	0.757006	613.175	BIP_2019_Stahl_etall	RGMA	Transcriptome	DLPFC	MR	CMC+GTEX	MendelianRandomization			0.398859		35460606	10.1016/j.ajhg.2022.04.004	Jiang eet all Am J Hum Genet	BRAIN
RGMA	Q96B86	30308	CIS	BIP_PGC3_noukb	BOTH	+,+	0.164038	0.164038	0.208623	metap	DECODE	0.757006	613.175	BIP_2019_Stahl_etall	RGMA	Transcriptome	DLPFC	MR	CMC+GTEX	MendelianRandomization			0.361427		35460606	10.1016/j.ajhg.2022.04.004	Jiang eet all Am J Hum Genet	BRAIN
RGMA	Q96B86	30308	CIS	BIP_PGC3_noukb	BOTH	+,+	0.164038	0.164038	0.208623	metap	DECODE	0.757006	613.175	BIP_2019_Stahl_etall	RGMA	Transcriptome	DLPFC	MR	CMC+GTEX	MendelianRandomization			0.149397		35460606	10.1016/j.ajhg.2022.04.004	Jiang eet all Am J Hum Genet	BRAIN
RGMA	Q96B86	30308	CIS	BIP_PGC3_noukb	BOTH	+,+	0.164038	0.164038	0.208623	metap	DECODE	0.757006	613.175	BIP_2019_Stahl_etall	RGMA	Transcriptome	DLPFC	MR	CMC+GTEX	EMIC			0.52194		35460606	10.1016/j.ajhg.2022.04.004	Jiang eet all Am J Hum Genet	BRAIN
RGMA	Q96B86	30308	CIS	BIP_PGC3_noukb	BOTH	+,+	0.164038	0.164038	0.208623	metap	DECODE	0.757006	613.175	Deepression_Wray_tall	RGMA	Transcriptome	BRAIN DLPFC	MR	PsychENCODE	TwoSampleMR	-0.01	0.01	0.523		35296807	10.1038/s41380-022-01507-9	Deng et all Mol Psychiatry	BRAIN
RGMA	Q96B86	30308	CIS	BIP_PGC3_noukb	BOTH	+,+	0.164038	0.164038	0.208623	metap	DECODE	0.757006	613.175	Deepression_Wray_tall	RGMA	Proteiome	BLOOD	MR	AGES	TwoSampleMR	-0.02	0.03	0.395		35296807	10.1038/s41380-022-01507-9	Deng et all Mol Psychiatry	BLOOD
RGMA	Q96B86	30308	CIS	BIP_PGC3_noukb	BOTH	+,+	0.164038	0.164038	0.208623	metap	DECODE	0.757006	613.175	SCZ_PGC3	RGMA	Transcriptome	DLPFC	SMR	CMC+GTEX	SMR	-0.0198221	0.031307	0.526633		35460606	10.1016/j.ajhg.2022.04.004	Jiang eet all Am J Hum Genet	BRAIN
RGMA	Q96B86	30308	CIS	BIP_PGC3_noukb	BOTH	+,+	0.164038	0.164038	0.208623	metap	DECODE	0.757006	613.175	SCZ_PGC3	RGMA	Transcriptome_Transcriptlvel	DLPFC	SMR	CMC+GTEX	SMR	-0.000338966	0.0305086	0.991135		35460606	10.1016/j.ajhg.2022.04.004	Jiang eet all Am J Hum Genet	BRAIN
RGMA	Q96B86	30308	CIS	BIP_PGC3_noukb	BOTH	+,+	0.164038	0.164038	0.208623	metap	DECODE	0.757006	613.175	SCZ.Clozuk.2018	RGMA	Transcriptome	BRAIN	SMR	PsychENCODE	SMR	0.0131025	0.0221886	0.555		30545856	10.1126/science.aat8127	Gandal et all science	BRAIN
RGMA	Q96B86	30308	CIS	BIP_PGC3_noukb	BOTH	+,+	0.164038	0.164038	0.208623	metap	DECODE	0.757006	613.175	BD.PGC.ruderferCell2018	RGMA	Transcriptome	BRAIN	SMR	PsychENCODE	SMR	-0.00333233	0.035033	0.92422		30545856	10.1126/science.aat8127	Gandal et all science	BRAIN
RGMA	Q96B86	30308	CIS	BIP_PGC3_noukb	BOTH	+,+	0.164038	0.164038	0.208623	metap	DECODE	0.757006	613.175	SCZ	RGMA	Proteiome	BLOOD	SMR	eQTLGen	SMR	-0.0268487	0.0573378	0.639602		37415601	10.3389/fgene.2023.1191264	Gedik et all Front Genet	BLOOD
RGMA	Q96B86	30308	CIS	BIP_PGC3_noukb	BOTH	+,+	0.164038	0.164038	0.208623	metap	DECODE	0.757006	613.175	MDD	RGMA	Proteiome	BRAIN	SMR	BrainMeta	SMR	-0.00612286	0.0101029	0.544481		37415601	10.3389/fgene.2023.1191264	Gedik et all Front Genet	BRAIN
RGMA	Q96B86	30308	CIS	BIP_PGC3_noukb	BOTH	+,+	0.164038	0.164038	0.208623	metap	DECODE	0.757006	613.175	BIP	RGMA	Proteiome	BRAIN	SMR	BrainMeta	SMR	0.00960317	0.0230112	0.67644		37415601	10.3389/fgene.2023.1191264	Gedik et all Front Genet	BRAIN
RGMA	Q96B86	30308	CIS	BIP_PGC3_noukb	BOTH	+,+	0.164038	0.164038	0.208623	metap	DECODE	0.757006	613.175	SCZ	RGMA	Proteiome	BRAIN	SMR	BrainMeta	SMR	0.0556452	0.0195594	0.00444211		37415601	10.3389/fgene.2023.1191264	Gedik et all Front Genet	BRAIN
RGMA	Q96B86	30308	CIS	BIP_PGC3_noukb	BOTH	+,+	0.164038	0.164038	0.208623	metap	DECODE	0.757006	613.175	MDD	RGMA	Proteiome	BLOOD	SMR	eQTLGen	SMR	-0.0089563	0.0286641	0.754693		37415601	10.3389/fgene.2023.1191264	Gedik et all Front Genet	BLOOD
RGMA	Q96B86	30308	CIS	BIP_PGC3_noukb	BOTH	+,+	0.164038	0.164038	0.208623	metap	DECODE	0.757006	613.175	BIP	RGMA	Proteiome	BLOOD	SMR	eQTLGen	SMR	-0.0382162	0.0669041	0.567859		37415601	10.3389/fgene.2023.1191264	Gedik et all Front Genet	BLOOD
RGMA	Q96B86	30308	CIS	BIP_PGC3_noukb	BOTH	+,+	0.164038	0.164038	0.208623	metap	DECODE	0.757006	613.175	SCZ	RGMA	Proteiome	BLOOD	SMR	deCODE	SMR	0.0175455	0.0506117	0.728841		37415601	10.3389/fgene.2023.1191264	Gedik et all Front Genet	BLOOD
RGMA	Q96B86	30308	CIS	BIP_PGC3_noukb	BOTH	+,+	0.164038	0.164038	0.208623	metap	DECODE	0.757006	613.175	MDD	RGMA	Proteiome	BRAIN	SMR	Wingo et al., 2022, in 722 samples	SMR	-0.00845135	0.0139753	0.545355		37415601	10.3389/fgene.2023.1191264	Gedik et all Front Genet	BRAIN
RGMA	Q96B86	30308	CIS	BIP_PGC3_noukb	BOTH	+,+	0.164038	0.164038	0.208623	metap	DECODE	0.757006	613.175	BIP	RGMA	Proteiome	BRAIN	SMR	Wingo et al., 2022, in 722 samples	SMR	0.0132552	0.031795	0.676755		37415601	10.3389/fgene.2023.1191264	Gedik et all Front Genet	BRAIN
RGMA	Q96B86	30308	CIS	BIP_PGC3_noukb	BOTH	+,+	0.164038	0.164038	0.208623	metap	DECODE	0.757006	613.175	SCZ	RGMA	Proteiome	BRAIN	SMR	Wingo et al., 2022, in 722 samples	SMR	0.0768068	0.028263	0.00657625		37415601	10.3389/fgene.2023.1191264	Gedik et all Front Genet	BRAIN
RGMA	Q96B86	30308	CIS	BIP_PGC3_noukb	BOTH	+,+	0.164038	0.164038	0.208623	metap	DECODE	0.757006	613.175	MDD	RGMA	Proteiome	BLOOD	SMR	deCODE	SMR	-0.0230017	0.0270523	0.395176		37415601	10.3389/fgene.2023.1191264	Gedik et all Front Genet	BLOOD
RGMA	Q96B86	30308	CIS	BIP_PGC3_noukb	BOTH	+,+	0.164038	0.164038	0.208623	metap	DECODE	0.757006	613.175	BIP	RGMA	Proteiome	BLOOD	SMR	deCODE	SMR	0.0713213	0.0593404	0.229402		37415601	10.3389/fgene.2023.1191264	Gedik et all Front Genet	BLOOD
RGMA	Q96B86	30308	CIS	BIP_PGC3_noukb	BOTH	+,+	0.164038	0.164038	0.208623	metap	DECODE	0.757006	613.175	SCZ.Clozuk.2018	RGMA	Transcriptome	BRAIN	TWAS	PsychENCODE	FUSION	0.18834		0.851		30545856	10.1126/science.aat8127	Gandal et all science	BRAIN
RGMA	Q96B86	30308	CIS	BIP_PGC3_noukb	BOTH	+,+	0.164038	0.164038	0.208623	metap	DECODE	0.757006	613.175	BD.PGC.ruderferCell2018	RGMA	Transcriptome	BRAIN	TWAS	PsychENCODE	FUSION	-1.3986		0.162		30545856	10.1126/science.aat8127	Gandal et all science	BRAIN
RGMA	Q96B86	30308	CIS	BIP_PGC3_noukb	BOTH	+,+	0.164038	0.164038	0.208623	metap	DECODE	0.757006	613.175	Depression Howard et all	RGMA	Proteiome	BRAIN	PWAS	ROS/MAP	FUSION	-0.4897		0.624337		33846625	10.1038/s41593-021-00832-6	Wingo Nat Neurosci	BRAIN
RGMA	Q96B86	30308	CIS	PGC3_SCZ_NoUKB	BOTH	-,-	0.6377	0.422262	0.665461	UKBB_PPP	DECODE	1.06866	1578.41	Bipolar disorder	RGMA	Proteome	PLASMA	MR	INTERVAL	TwoSampleMR	0.0418138	0.0492537	0.39591		36280454	https://doi.org/10.1016/j.biopsych.2022.08.015	Lu et al Biol Psychiatry	BLOOD
RGMA	Q96B86	30308	CIS	PGC3_SCZ_NoUKB	BOTH	-,-	0.6377	0.422262	0.665461	UKBB_PPP	DECODE	1.06866	1578.41	Bipolar disorder	RGMA	Proteome	PLASMA	MR	AGES	TwoSampleMR	0.0765603	0.0635803	0.228531		36280454	https://doi.org/10.1016/j.biopsych.2022.08.015	Lu et al Biol Psychiatry	BLOOD
RGMA	Q96B86	30308	CIS	PGC3_SCZ_NoUKB	BOTH	-,-	0.6377	0.422262	0.665461	UKBB_PPP	DECODE	1.06866	1578.41	Bipolar disorder	RGMA	Proteome	PLASMA	MR	FENLAND	TwoSampleMR	0.040065	0.0374617	0.284847		36280454	https://doi.org/10.1016/j.biopsych.2022.08.015	Lu et al Biol Psychiatry	BLOOD
RGMA	Q96B86	30308	CIS	PGC3_SCZ_NoUKB	BOTH	-,-	0.6377	0.422262	0.665461	UKBB_PPP	DECODE	1.06866	1578.41	Major depressive disorder	RGMA	Proteome	PLASMA	MR	INTERVAL	TwoSampleMR	-0.0278607	0.0218906	0.203115		36280454	https://doi.org/10.1016/j.biopsych.2022.08.015	Lu et al Biol Psychiatry	BLOOD
RGMA	Q96B86	30308	CIS	PGC3_SCZ_NoUKB	BOTH	-,-	0.6377	0.422262	0.665461	UKBB_PPP	DECODE	1.06866	1578.41	Major depressive disorder	RGMA	Proteome	PLASMA	MR	AGES	TwoSampleMR	-0.0246914	0.0290123	0.394734		36280454	https://doi.org/10.1016/j.biopsych.2022.08.015	Lu et al Biol Psychiatry	BLOOD
RGMA	Q96B86	30308	CIS	PGC3_SCZ_NoUKB	BOTH	-,-	0.6377	0.422262	0.665461	UKBB_PPP	DECODE	1.06866	1578.41	Major depressive disorder	RGMA	Proteome	PLASMA	MR	FENLAND	TwoSampleMR	-0.0132895	0.0165192	0.421114		36280454	https://doi.org/10.1016/j.biopsych.2022.08.015	Lu et al Biol Psychiatry	BLOOD
RGMA	Q96B86	30308	CIS	PGC3_SCZ_NoUKB	BOTH	-,-	0.6377	0.422262	0.665461	UKBB_PPP	DECODE	1.06866	1578.41	Schizophrenia	RGMA	Proteome	PLASMA	MR	INTERVAL	TwoSampleMR	0.0293659	0.0427861	0.492497		36280454	https://doi.org/10.1016/j.biopsych.2022.08.015	Lu et al Biol Psychiatry	BLOOD
RGMA	Q96B86	30308	CIS	PGC3_SCZ_NoUKB	BOTH	-,-	0.6377	0.422262	0.665461	UKBB_PPP	DECODE	1.06866	1578.41	Schizophrenia	RGMA	Proteome	PLASMA	MR	FENLAND	TwoSampleMR	0.00717447	0.0264406	0.786127		36280454	https://doi.org/10.1016/j.biopsych.2022.08.015	Lu et al Biol Psychiatry	BLOOD
RGMA	Q96B86	30308	CIS	PGC3_SCZ_NoUKB	BOTH	-,-	0.6377	0.422262	0.665461	UKBB_PPP	DECODE	1.06866	1578.41	SCZ_PGC3	RGMA	Transcriptome	DLPFC	MR	CMC+GTEX	MendelianRandomization			0.221732		35460606	10.1016/j.ajhg.2022.04.004	Jiang eet all Am J Hum Genet	BRAIN
RGMA	Q96B86	30308	CIS	PGC3_SCZ_NoUKB	BOTH	-,-	0.6377	0.422262	0.665461	UKBB_PPP	DECODE	1.06866	1578.41	SCZ_PGC3	RGMA	Transcriptome	DLPFC	MR	CMC+GTEX	MendelianRandomization			0.209435		35460606	10.1016/j.ajhg.2022.04.004	Jiang eet all Am J Hum Genet	BRAIN
RGMA	Q96B86	30308	CIS	PGC3_SCZ_NoUKB	BOTH	-,-	0.6377	0.422262	0.665461	UKBB_PPP	DECODE	1.06866	1578.41	SCZ_PGC3	RGMA	Transcriptome	DLPFC	MR	CMC+GTEX	MendelianRandomization			0.93163		35460606	10.1016/j.ajhg.2022.04.004	Jiang eet all Am J Hum Genet	BRAIN
RGMA	Q96B86	30308	CIS	PGC3_SCZ_NoUKB	BOTH	-,-	0.6377	0.422262	0.665461	UKBB_PPP	DECODE	1.06866	1578.41	SCZ_PGC3	RGMA	Transcriptome	DLPFC	MR	CMC+GTEX	EMIC			0.679905		35460606	10.1016/j.ajhg.2022.04.004	Jiang eet all Am J Hum Genet	BRAIN
RGMA	Q96B86	30308	CIS	PGC3_SCZ_NoUKB	BOTH	-,-	0.6377	0.422262	0.665461	UKBB_PPP	DECODE	1.06866	1578.41	BIP_2019_Stahl_etall	RGMA	Transcriptome	DLPFC	MR	CMC+GTEX	MendelianRandomization			0.398859		35460606	10.1016/j.ajhg.2022.04.004	Jiang eet all Am J Hum Genet	BRAIN
RGMA	Q96B86	30308	CIS	PGC3_SCZ_NoUKB	BOTH	-,-	0.6377	0.422262	0.665461	UKBB_PPP	DECODE	1.06866	1578.41	BIP_2019_Stahl_etall	RGMA	Transcriptome	DLPFC	MR	CMC+GTEX	MendelianRandomization			0.361427		35460606	10.1016/j.ajhg.2022.04.004	Jiang eet all Am J Hum Genet	BRAIN
RGMA	Q96B86	30308	CIS	PGC3_SCZ_NoUKB	BOTH	-,-	0.6377	0.422262	0.665461	UKBB_PPP	DECODE	1.06866	1578.41	BIP_2019_Stahl_etall	RGMA	Transcriptome	DLPFC	MR	CMC+GTEX	MendelianRandomization			0.149397		35460606	10.1016/j.ajhg.2022.04.004	Jiang eet all Am J Hum Genet	BRAIN
RGMA	Q96B86	30308	CIS	PGC3_SCZ_NoUKB	BOTH	-,-	0.6377	0.422262	0.665461	UKBB_PPP	DECODE	1.06866	1578.41	BIP_2019_Stahl_etall	RGMA	Transcriptome	DLPFC	MR	CMC+GTEX	EMIC			0.52194		35460606	10.1016/j.ajhg.2022.04.004	Jiang eet all Am J Hum Genet	BRAIN
RGMA	Q96B86	30308	CIS	PGC3_SCZ_NoUKB	BOTH	-,-	0.6377	0.422262	0.665461	UKBB_PPP	DECODE	1.06866	1578.41	Deepression_Wray_tall	RGMA	Transcriptome	BRAIN DLPFC	MR	PsychENCODE	TwoSampleMR	-0.01	0.01	0.523		35296807	10.1038/s41380-022-01507-9	Deng et all Mol Psychiatry	BRAIN
RGMA	Q96B86	30308	CIS	PGC3_SCZ_NoUKB	BOTH	-,-	0.6377	0.422262	0.665461	UKBB_PPP	DECODE	1.06866	1578.41	Deepression_Wray_tall	RGMA	Proteiome	BLOOD	MR	AGES	TwoSampleMR	-0.02	0.03	0.395		35296807	10.1038/s41380-022-01507-9	Deng et all Mol Psychiatry	BLOOD
RGMA	Q96B86	30308	CIS	PGC3_SCZ_NoUKB	BOTH	-,-	0.6377	0.422262	0.665461	UKBB_PPP	DECODE	1.06866	1578.41	SCZ_PGC3	RGMA	Transcriptome	DLPFC	SMR	CMC+GTEX	SMR	-0.0198221	0.031307	0.526633		35460606	10.1016/j.ajhg.2022.04.004	Jiang eet all Am J Hum Genet	BRAIN
RGMA	Q96B86	30308	CIS	PGC3_SCZ_NoUKB	BOTH	-,-	0.6377	0.422262	0.665461	UKBB_PPP	DECODE	1.06866	1578.41	SCZ_PGC3	RGMA	Transcriptome_Transcriptlvel	DLPFC	SMR	CMC+GTEX	SMR	-0.000338966	0.0305086	0.991135		35460606	10.1016/j.ajhg.2022.04.004	Jiang eet all Am J Hum Genet	BRAIN
RGMA	Q96B86	30308	CIS	PGC3_SCZ_NoUKB	BOTH	-,-	0.6377	0.422262	0.665461	UKBB_PPP	DECODE	1.06866	1578.41	SCZ.Clozuk.2018	RGMA	Transcriptome	BRAIN	SMR	PsychENCODE	SMR	0.0131025	0.0221886	0.555		30545856	10.1126/science.aat8127	Gandal et all science	BRAIN
RGMA	Q96B86	30308	CIS	PGC3_SCZ_NoUKB	BOTH	-,-	0.6377	0.422262	0.665461	UKBB_PPP	DECODE	1.06866	1578.41	BD.PGC.ruderferCell2018	RGMA	Transcriptome	BRAIN	SMR	PsychENCODE	SMR	-0.00333233	0.035033	0.92422		30545856	10.1126/science.aat8127	Gandal et all science	BRAIN
RGMA	Q96B86	30308	CIS	PGC3_SCZ_NoUKB	BOTH	-,-	0.6377	0.422262	0.665461	UKBB_PPP	DECODE	1.06866	1578.41	SCZ	RGMA	Proteiome	BLOOD	SMR	eQTLGen	SMR	-0.0268487	0.0573378	0.639602		37415601	10.3389/fgene.2023.1191264	Gedik et all Front Genet	BLOOD
RGMA	Q96B86	30308	CIS	PGC3_SCZ_NoUKB	BOTH	-,-	0.6377	0.422262	0.665461	UKBB_PPP	DECODE	1.06866	1578.41	MDD	RGMA	Proteiome	BRAIN	SMR	BrainMeta	SMR	-0.00612286	0.0101029	0.544481		37415601	10.3389/fgene.2023.1191264	Gedik et all Front Genet	BRAIN
RGMA	Q96B86	30308	CIS	PGC3_SCZ_NoUKB	BOTH	-,-	0.6377	0.422262	0.665461	UKBB_PPP	DECODE	1.06866	1578.41	BIP	RGMA	Proteiome	BRAIN	SMR	BrainMeta	SMR	0.00960317	0.0230112	0.67644		37415601	10.3389/fgene.2023.1191264	Gedik et all Front Genet	BRAIN
RGMA	Q96B86	30308	CIS	PGC3_SCZ_NoUKB	BOTH	-,-	0.6377	0.422262	0.665461	UKBB_PPP	DECODE	1.06866	1578.41	SCZ	RGMA	Proteiome	BRAIN	SMR	BrainMeta	SMR	0.0556452	0.0195594	0.00444211		37415601	10.3389/fgene.2023.1191264	Gedik et all Front Genet	BRAIN
RGMA	Q96B86	30308	CIS	PGC3_SCZ_NoUKB	BOTH	-,-	0.6377	0.422262	0.665461	UKBB_PPP	DECODE	1.06866	1578.41	MDD	RGMA	Proteiome	BLOOD	SMR	eQTLGen	SMR	-0.0089563	0.0286641	0.754693		37415601	10.3389/fgene.2023.1191264	Gedik et all Front Genet	BLOOD
RGMA	Q96B86	30308	CIS	PGC3_SCZ_NoUKB	BOTH	-,-	0.6377	0.422262	0.665461	UKBB_PPP	DECODE	1.06866	1578.41	BIP	RGMA	Proteiome	BLOOD	SMR	eQTLGen	SMR	-0.0382162	0.0669041	0.567859		37415601	10.3389/fgene.2023.1191264	Gedik et all Front Genet	BLOOD
RGMA	Q96B86	30308	CIS	PGC3_SCZ_NoUKB	BOTH	-,-	0.6377	0.422262	0.665461	UKBB_PPP	DECODE	1.06866	1578.41	SCZ	RGMA	Proteiome	BLOOD	SMR	deCODE	SMR	0.0175455	0.0506117	0.728841		37415601	10.3389/fgene.2023.1191264	Gedik et all Front Genet	BLOOD
RGMA	Q96B86	30308	CIS	PGC3_SCZ_NoUKB	BOTH	-,-	0.6377	0.422262	0.665461	UKBB_PPP	DECODE	1.06866	1578.41	MDD	RGMA	Proteiome	BRAIN	SMR	Wingo et al., 2022, in 722 samples	SMR	-0.00845135	0.0139753	0.545355		37415601	10.3389/fgene.2023.1191264	Gedik et all Front Genet	BRAIN
RGMA	Q96B86	30308	CIS	PGC3_SCZ_NoUKB	BOTH	-,-	0.6377	0.422262	0.665461	UKBB_PPP	DECODE	1.06866	1578.41	BIP	RGMA	Proteiome	BRAIN	SMR	Wingo et al., 2022, in 722 samples	SMR	0.0132552	0.031795	0.676755		37415601	10.3389/fgene.2023.1191264	Gedik et all Front Genet	BRAIN
RGMA	Q96B86	30308	CIS	PGC3_SCZ_NoUKB	BOTH	-,-	0.6377	0.422262	0.665461	UKBB_PPP	DECODE	1.06866	1578.41	SCZ	RGMA	Proteiome	BRAIN	SMR	Wingo et al., 2022, in 722 samples	SMR	0.0768068	0.028263	0.00657625		37415601	10.3389/fgene.2023.1191264	Gedik et all Front Genet	BRAIN
RGMA	Q96B86	30308	CIS	PGC3_SCZ_NoUKB	BOTH	-,-	0.6377	0.422262	0.665461	UKBB_PPP	DECODE	1.06866	1578.41	MDD	RGMA	Proteiome	BLOOD	SMR	deCODE	SMR	-0.0230017	0.0270523	0.395176		37415601	10.3389/fgene.2023.1191264	Gedik et all Front Genet	BLOOD
RGMA	Q96B86	30308	CIS	PGC3_SCZ_NoUKB	BOTH	-,-	0.6377	0.422262	0.665461	UKBB_PPP	DECODE	1.06866	1578.41	BIP	RGMA	Proteiome	BLOOD	SMR	deCODE	SMR	0.0713213	0.0593404	0.229402		37415601	10.3389/fgene.2023.1191264	Gedik et all Front Genet	BLOOD
RGMA	Q96B86	30308	CIS	PGC3_SCZ_NoUKB	BOTH	-,-	0.6377	0.422262	0.665461	UKBB_PPP	DECODE	1.06866	1578.41	SCZ.Clozuk.2018	RGMA	Transcriptome	BRAIN	TWAS	PsychENCODE	FUSION	0.18834		0.851		30545856	10.1126/science.aat8127	Gandal et all science	BRAIN
RGMA	Q96B86	30308	CIS	PGC3_SCZ_NoUKB	BOTH	-,-	0.6377	0.422262	0.665461	UKBB_PPP	DECODE	1.06866	1578.41	BD.PGC.ruderferCell2018	RGMA	Transcriptome	BRAIN	TWAS	PsychENCODE	FUSION	-1.3986		0.162		30545856	10.1126/science.aat8127	Gandal et all science	BRAIN
RGMA	Q96B86	30308	CIS	PGC3_SCZ_NoUKB	BOTH	-,-	0.6377	0.422262	0.665461	UKBB_PPP	DECODE	1.06866	1578.41	Depression Howard et all	RGMA	Proteiome	BRAIN	PWAS	ROS/MAP	FUSION	-0.4897		0.624337		33846625	10.1038/s41593-021-00832-6	Wingo Nat Neurosci	BRAIN
RGMA	Q96B86	30308	CIS	Depression_iPSYCH_2023	BOTH	-,-	0.973036	0.850567	0.973036	UKBB_PPP	metap	1.39632	3179.42	Bipolar disorder	RGMA	Proteome	PLASMA	MR	INTERVAL	TwoSampleMR	0.0418138	0.0492537	0.39591		36280454	https://doi.org/10.1016/j.biopsych.2022.08.015	Lu et al Biol Psychiatry	BLOOD
RGMA	Q96B86	30308	CIS	Depression_iPSYCH_2023	BOTH	-,-	0.973036	0.850567	0.973036	UKBB_PPP	metap	1.39632	3179.42	Bipolar disorder	RGMA	Proteome	PLASMA	MR	AGES	TwoSampleMR	0.0765603	0.0635803	0.228531		36280454	https://doi.org/10.1016/j.biopsych.2022.08.015	Lu et al Biol Psychiatry	BLOOD
RGMA	Q96B86	30308	CIS	Depression_iPSYCH_2023	BOTH	-,-	0.973036	0.850567	0.973036	UKBB_PPP	metap	1.39632	3179.42	Bipolar disorder	RGMA	Proteome	PLASMA	MR	FENLAND	TwoSampleMR	0.040065	0.0374617	0.284847		36280454	https://doi.org/10.1016/j.biopsych.2022.08.015	Lu et al Biol Psychiatry	BLOOD
RGMA	Q96B86	30308	CIS	Depression_iPSYCH_2023	BOTH	-,-	0.973036	0.850567	0.973036	UKBB_PPP	metap	1.39632	3179.42	Major depressive disorder	RGMA	Proteome	PLASMA	MR	INTERVAL	TwoSampleMR	-0.0278607	0.0218906	0.203115		36280454	https://doi.org/10.1016/j.biopsych.2022.08.015	Lu et al Biol Psychiatry	BLOOD
RGMA	Q96B86	30308	CIS	Depression_iPSYCH_2023	BOTH	-,-	0.973036	0.850567	0.973036	UKBB_PPP	metap	1.39632	3179.42	Major depressive disorder	RGMA	Proteome	PLASMA	MR	AGES	TwoSampleMR	-0.0246914	0.0290123	0.394734		36280454	https://doi.org/10.1016/j.biopsych.2022.08.015	Lu et al Biol Psychiatry	BLOOD
RGMA	Q96B86	30308	CIS	Depression_iPSYCH_2023	BOTH	-,-	0.973036	0.850567	0.973036	UKBB_PPP	metap	1.39632	3179.42	Major depressive disorder	RGMA	Proteome	PLASMA	MR	FENLAND	TwoSampleMR	-0.0132895	0.0165192	0.421114		36280454	https://doi.org/10.1016/j.biopsych.2022.08.015	Lu et al Biol Psychiatry	BLOOD
RGMA	Q96B86	30308	CIS	Depression_iPSYCH_2023	BOTH	-,-	0.973036	0.850567	0.973036	UKBB_PPP	metap	1.39632	3179.42	Schizophrenia	RGMA	Proteome	PLASMA	MR	INTERVAL	TwoSampleMR	0.0293659	0.0427861	0.492497		36280454	https://doi.org/10.1016/j.biopsych.2022.08.015	Lu et al Biol Psychiatry	BLOOD
RGMA	Q96B86	30308	CIS	Depression_iPSYCH_2023	BOTH	-,-	0.973036	0.850567	0.973036	UKBB_PPP	metap	1.39632	3179.42	Schizophrenia	RGMA	Proteome	PLASMA	MR	FENLAND	TwoSampleMR	0.00717447	0.0264406	0.786127		36280454	https://doi.org/10.1016/j.biopsych.2022.08.015	Lu et al Biol Psychiatry	BLOOD
RGMA	Q96B86	30308	CIS	Depression_iPSYCH_2023	BOTH	-,-	0.973036	0.850567	0.973036	UKBB_PPP	metap	1.39632	3179.42	SCZ_PGC3	RGMA	Transcriptome	DLPFC	MR	CMC+GTEX	MendelianRandomization			0.221732		35460606	10.1016/j.ajhg.2022.04.004	Jiang eet all Am J Hum Genet	BRAIN
RGMA	Q96B86	30308	CIS	Depression_iPSYCH_2023	BOTH	-,-	0.973036	0.850567	0.973036	UKBB_PPP	metap	1.39632	3179.42	SCZ_PGC3	RGMA	Transcriptome	DLPFC	MR	CMC+GTEX	MendelianRandomization			0.209435		35460606	10.1016/j.ajhg.2022.04.004	Jiang eet all Am J Hum Genet	BRAIN
RGMA	Q96B86	30308	CIS	Depression_iPSYCH_2023	BOTH	-,-	0.973036	0.850567	0.973036	UKBB_PPP	metap	1.39632	3179.42	SCZ_PGC3	RGMA	Transcriptome	DLPFC	MR	CMC+GTEX	MendelianRandomization			0.93163		35460606	10.1016/j.ajhg.2022.04.004	Jiang eet all Am J Hum Genet	BRAIN
RGMA	Q96B86	30308	CIS	Depression_iPSYCH_2023	BOTH	-,-	0.973036	0.850567	0.973036	UKBB_PPP	metap	1.39632	3179.42	SCZ_PGC3	RGMA	Transcriptome	DLPFC	MR	CMC+GTEX	EMIC			0.679905		35460606	10.1016/j.ajhg.2022.04.004	Jiang eet all Am J Hum Genet	BRAIN
RGMA	Q96B86	30308	CIS	Depression_iPSYCH_2023	BOTH	-,-	0.973036	0.850567	0.973036	UKBB_PPP	metap	1.39632	3179.42	BIP_2019_Stahl_etall	RGMA	Transcriptome	DLPFC	MR	CMC+GTEX	MendelianRandomization			0.398859		35460606	10.1016/j.ajhg.2022.04.004	Jiang eet all Am J Hum Genet	BRAIN
RGMA	Q96B86	30308	CIS	Depression_iPSYCH_2023	BOTH	-,-	0.973036	0.850567	0.973036	UKBB_PPP	metap	1.39632	3179.42	BIP_2019_Stahl_etall	RGMA	Transcriptome	DLPFC	MR	CMC+GTEX	MendelianRandomization			0.361427		35460606	10.1016/j.ajhg.2022.04.004	Jiang eet all Am J Hum Genet	BRAIN
RGMA	Q96B86	30308	CIS	Depression_iPSYCH_2023	BOTH	-,-	0.973036	0.850567	0.973036	UKBB_PPP	metap	1.39632	3179.42	BIP_2019_Stahl_etall	RGMA	Transcriptome	DLPFC	MR	CMC+GTEX	MendelianRandomization			0.149397		35460606	10.1016/j.ajhg.2022.04.004	Jiang eet all Am J Hum Genet	BRAIN
RGMA	Q96B86	30308	CIS	Depression_iPSYCH_2023	BOTH	-,-	0.973036	0.850567	0.973036	UKBB_PPP	metap	1.39632	3179.42	BIP_2019_Stahl_etall	RGMA	Transcriptome	DLPFC	MR	CMC+GTEX	EMIC			0.52194		35460606	10.1016/j.ajhg.2022.04.004	Jiang eet all Am J Hum Genet	BRAIN
RGMA	Q96B86	30308	CIS	Depression_iPSYCH_2023	BOTH	-,-	0.973036	0.850567	0.973036	UKBB_PPP	metap	1.39632	3179.42	Deepression_Wray_tall	RGMA	Transcriptome	BRAIN DLPFC	MR	PsychENCODE	TwoSampleMR	-0.01	0.01	0.523		35296807	10.1038/s41380-022-01507-9	Deng et all Mol Psychiatry	BRAIN
RGMA	Q96B86	30308	CIS	Depression_iPSYCH_2023	BOTH	-,-	0.973036	0.850567	0.973036	UKBB_PPP	metap	1.39632	3179.42	Deepression_Wray_tall	RGMA	Proteiome	BLOOD	MR	AGES	TwoSampleMR	-0.02	0.03	0.395		35296807	10.1038/s41380-022-01507-9	Deng et all Mol Psychiatry	BLOOD
RGMA	Q96B86	30308	CIS	Depression_iPSYCH_2023	BOTH	-,-	0.973036	0.850567	0.973036	UKBB_PPP	metap	1.39632	3179.42	SCZ_PGC3	RGMA	Transcriptome	DLPFC	SMR	CMC+GTEX	SMR	-0.0198221	0.031307	0.526633		35460606	10.1016/j.ajhg.2022.04.004	Jiang eet all Am J Hum Genet	BRAIN
RGMA	Q96B86	30308	CIS	Depression_iPSYCH_2023	BOTH	-,-	0.973036	0.850567	0.973036	UKBB_PPP	metap	1.39632	3179.42	SCZ_PGC3	RGMA	Transcriptome_Transcriptlvel	DLPFC	SMR	CMC+GTEX	SMR	-0.000338966	0.0305086	0.991135		35460606	10.1016/j.ajhg.2022.04.004	Jiang eet all Am J Hum Genet	BRAIN
RGMA	Q96B86	30308	CIS	Depression_iPSYCH_2023	BOTH	-,-	0.973036	0.850567	0.973036	UKBB_PPP	metap	1.39632	3179.42	SCZ.Clozuk.2018	RGMA	Transcriptome	BRAIN	SMR	PsychENCODE	SMR	0.0131025	0.0221886	0.555		30545856	10.1126/science.aat8127	Gandal et all science	BRAIN
RGMA	Q96B86	30308	CIS	Depression_iPSYCH_2023	BOTH	-,-	0.973036	0.850567	0.973036	UKBB_PPP	metap	1.39632	3179.42	BD.PGC.ruderferCell2018	RGMA	Transcriptome	BRAIN	SMR	PsychENCODE	SMR	-0.00333233	0.035033	0.92422		30545856	10.1126/science.aat8127	Gandal et all science	BRAIN
RGMA	Q96B86	30308	CIS	Depression_iPSYCH_2023	BOTH	-,-	0.973036	0.850567	0.973036	UKBB_PPP	metap	1.39632	3179.42	SCZ	RGMA	Proteiome	BLOOD	SMR	eQTLGen	SMR	-0.0268487	0.0573378	0.639602		37415601	10.3389/fgene.2023.1191264	Gedik et all Front Genet	BLOOD
RGMA	Q96B86	30308	CIS	Depression_iPSYCH_2023	BOTH	-,-	0.973036	0.850567	0.973036	UKBB_PPP	metap	1.39632	3179.42	MDD	RGMA	Proteiome	BRAIN	SMR	BrainMeta	SMR	-0.00612286	0.0101029	0.544481		37415601	10.3389/fgene.2023.1191264	Gedik et all Front Genet	BRAIN
RGMA	Q96B86	30308	CIS	Depression_iPSYCH_2023	BOTH	-,-	0.973036	0.850567	0.973036	UKBB_PPP	metap	1.39632	3179.42	BIP	RGMA	Proteiome	BRAIN	SMR	BrainMeta	SMR	0.00960317	0.0230112	0.67644		37415601	10.3389/fgene.2023.1191264	Gedik et all Front Genet	BRAIN
RGMA	Q96B86	30308	CIS	Depression_iPSYCH_2023	BOTH	-,-	0.973036	0.850567	0.973036	UKBB_PPP	metap	1.39632	3179.42	SCZ	RGMA	Proteiome	BRAIN	SMR	BrainMeta	SMR	0.0556452	0.0195594	0.00444211		37415601	10.3389/fgene.2023.1191264	Gedik et all Front Genet	BRAIN
RGMA	Q96B86	30308	CIS	Depression_iPSYCH_2023	BOTH	-,-	0.973036	0.850567	0.973036	UKBB_PPP	metap	1.39632	3179.42	MDD	RGMA	Proteiome	BLOOD	SMR	eQTLGen	SMR	-0.0089563	0.0286641	0.754693		37415601	10.3389/fgene.2023.1191264	Gedik et all Front Genet	BLOOD
RGMA	Q96B86	30308	CIS	Depression_iPSYCH_2023	BOTH	-,-	0.973036	0.850567	0.973036	UKBB_PPP	metap	1.39632	3179.42	BIP	RGMA	Proteiome	BLOOD	SMR	eQTLGen	SMR	-0.0382162	0.0669041	0.567859		37415601	10.3389/fgene.2023.1191264	Gedik et all Front Genet	BLOOD
RGMA	Q96B86	30308	CIS	Depression_iPSYCH_2023	BOTH	-,-	0.973036	0.850567	0.973036	UKBB_PPP	metap	1.39632	3179.42	SCZ	RGMA	Proteiome	BLOOD	SMR	deCODE	SMR	0.0175455	0.0506117	0.728841		37415601	10.3389/fgene.2023.1191264	Gedik et all Front Genet	BLOOD
RGMA	Q96B86	30308	CIS	Depression_iPSYCH_2023	BOTH	-,-	0.973036	0.850567	0.973036	UKBB_PPP	metap	1.39632	3179.42	MDD	RGMA	Proteiome	BRAIN	SMR	Wingo et al., 2022, in 722 samples	SMR	-0.00845135	0.0139753	0.545355		37415601	10.3389/fgene.2023.1191264	Gedik et all Front Genet	BRAIN
RGMA	Q96B86	30308	CIS	Depression_iPSYCH_2023	BOTH	-,-	0.973036	0.850567	0.973036	UKBB_PPP	metap	1.39632	3179.42	BIP	RGMA	Proteiome	BRAIN	SMR	Wingo et al., 2022, in 722 samples	SMR	0.0132552	0.031795	0.676755		37415601	10.3389/fgene.2023.1191264	Gedik et all Front Genet	BRAIN
RGMA	Q96B86	30308	CIS	Depression_iPSYCH_2023	BOTH	-,-	0.973036	0.850567	0.973036	UKBB_PPP	metap	1.39632	3179.42	SCZ	RGMA	Proteiome	BRAIN	SMR	Wingo et al., 2022, in 722 samples	SMR	0.0768068	0.028263	0.00657625		37415601	10.3389/fgene.2023.1191264	Gedik et all Front Genet	BRAIN
RGMA	Q96B86	30308	CIS	Depression_iPSYCH_2023	BOTH	-,-	0.973036	0.850567	0.973036	UKBB_PPP	metap	1.39632	3179.42	MDD	RGMA	Proteiome	BLOOD	SMR	deCODE	SMR	-0.0230017	0.0270523	0.395176		37415601	10.3389/fgene.2023.1191264	Gedik et all Front Genet	BLOOD
RGMA	Q96B86	30308	CIS	Depression_iPSYCH_2023	BOTH	-,-	0.973036	0.850567	0.973036	UKBB_PPP	metap	1.39632	3179.42	BIP	RGMA	Proteiome	BLOOD	SMR	deCODE	SMR	0.0713213	0.0593404	0.229402		37415601	10.3389/fgene.2023.1191264	Gedik et all Front Genet	BLOOD
RGMA	Q96B86	30308	CIS	Depression_iPSYCH_2023	BOTH	-,-	0.973036	0.850567	0.973036	UKBB_PPP	metap	1.39632	3179.42	SCZ.Clozuk.2018	RGMA	Transcriptome	BRAIN	TWAS	PsychENCODE	FUSION	0.18834		0.851		30545856	10.1126/science.aat8127	Gandal et all science	BRAIN
RGMA	Q96B86	30308	CIS	Depression_iPSYCH_2023	BOTH	-,-	0.973036	0.850567	0.973036	UKBB_PPP	metap	1.39632	3179.42	BD.PGC.ruderferCell2018	RGMA	Transcriptome	BRAIN	TWAS	PsychENCODE	FUSION	-1.3986		0.162		30545856	10.1126/science.aat8127	Gandal et all science	BRAIN
RGMA	Q96B86	30308	CIS	Depression_iPSYCH_2023	BOTH	-,-	0.973036	0.850567	0.973036	UKBB_PPP	metap	1.39632	3179.42	Depression Howard et all	RGMA	Proteiome	BRAIN	PWAS	ROS/MAP	FUSION	-0.4897		0.624337		33846625	10.1038/s41593-021-00832-6	Wingo Nat Neurosci	BRAIN
RGMA	Q96B86	30308	TRANS	BIP_PGC3_noukb	BOTH	-,-	0.551762	0.431522	0.551762	UKBB_PPP	metap	0.865203	2939.09	Bipolar disorder	RGMA	Proteome	PLASMA	MR	INTERVAL	TwoSampleMR	0.0418138	0.0492537	0.39591		36280454	https://doi.org/10.1016/j.biopsych.2022.08.015	Lu et al Biol Psychiatry	BLOOD
RGMA	Q96B86	30308	TRANS	BIP_PGC3_noukb	BOTH	-,-	0.551762	0.431522	0.551762	UKBB_PPP	metap	0.865203	2939.09	Bipolar disorder	RGMA	Proteome	PLASMA	MR	AGES	TwoSampleMR	0.0765603	0.0635803	0.228531		36280454	https://doi.org/10.1016/j.biopsych.2022.08.015	Lu et al Biol Psychiatry	BLOOD
RGMA	Q96B86	30308	TRANS	BIP_PGC3_noukb	BOTH	-,-	0.551762	0.431522	0.551762	UKBB_PPP	metap	0.865203	2939.09	Bipolar disorder	RGMA	Proteome	PLASMA	MR	FENLAND	TwoSampleMR	0.040065	0.0374617	0.284847		36280454	https://doi.org/10.1016/j.biopsych.2022.08.015	Lu et al Biol Psychiatry	BLOOD
RGMA	Q96B86	30308	TRANS	BIP_PGC3_noukb	BOTH	-,-	0.551762	0.431522	0.551762	UKBB_PPP	metap	0.865203	2939.09	Major depressive disorder	RGMA	Proteome	PLASMA	MR	INTERVAL	TwoSampleMR	-0.0278607	0.0218906	0.203115		36280454	https://doi.org/10.1016/j.biopsych.2022.08.015	Lu et al Biol Psychiatry	BLOOD
RGMA	Q96B86	30308	TRANS	BIP_PGC3_noukb	BOTH	-,-	0.551762	0.431522	0.551762	UKBB_PPP	metap	0.865203	2939.09	Major depressive disorder	RGMA	Proteome	PLASMA	MR	AGES	TwoSampleMR	-0.0246914	0.0290123	0.394734		36280454	https://doi.org/10.1016/j.biopsych.2022.08.015	Lu et al Biol Psychiatry	BLOOD
RGMA	Q96B86	30308	TRANS	BIP_PGC3_noukb	BOTH	-,-	0.551762	0.431522	0.551762	UKBB_PPP	metap	0.865203	2939.09	Major depressive disorder	RGMA	Proteome	PLASMA	MR	FENLAND	TwoSampleMR	-0.0132895	0.0165192	0.421114		36280454	https://doi.org/10.1016/j.biopsych.2022.08.015	Lu et al Biol Psychiatry	BLOOD
RGMA	Q96B86	30308	TRANS	BIP_PGC3_noukb	BOTH	-,-	0.551762	0.431522	0.551762	UKBB_PPP	metap	0.865203	2939.09	Schizophrenia	RGMA	Proteome	PLASMA	MR	INTERVAL	TwoSampleMR	0.0293659	0.0427861	0.492497		36280454	https://doi.org/10.1016/j.biopsych.2022.08.015	Lu et al Biol Psychiatry	BLOOD
RGMA	Q96B86	30308	TRANS	BIP_PGC3_noukb	BOTH	-,-	0.551762	0.431522	0.551762	UKBB_PPP	metap	0.865203	2939.09	Schizophrenia	RGMA	Proteome	PLASMA	MR	FENLAND	TwoSampleMR	0.00717447	0.0264406	0.786127		36280454	https://doi.org/10.1016/j.biopsych.2022.08.015	Lu et al Biol Psychiatry	BLOOD
RGMA	Q96B86	30308	TRANS	BIP_PGC3_noukb	BOTH	-,-	0.551762	0.431522	0.551762	UKBB_PPP	metap	0.865203	2939.09	SCZ_PGC3	RGMA	Transcriptome	DLPFC	MR	CMC+GTEX	MendelianRandomization			0.221732		35460606	10.1016/j.ajhg.2022.04.004	Jiang eet all Am J Hum Genet	BRAIN
RGMA	Q96B86	30308	TRANS	BIP_PGC3_noukb	BOTH	-,-	0.551762	0.431522	0.551762	UKBB_PPP	metap	0.865203	2939.09	SCZ_PGC3	RGMA	Transcriptome	DLPFC	MR	CMC+GTEX	MendelianRandomization			0.209435		35460606	10.1016/j.ajhg.2022.04.004	Jiang eet all Am J Hum Genet	BRAIN
RGMA	Q96B86	30308	TRANS	BIP_PGC3_noukb	BOTH	-,-	0.551762	0.431522	0.551762	UKBB_PPP	metap	0.865203	2939.09	SCZ_PGC3	RGMA	Transcriptome	DLPFC	MR	CMC+GTEX	MendelianRandomization			0.93163		35460606	10.1016/j.ajhg.2022.04.004	Jiang eet all Am J Hum Genet	BRAIN
RGMA	Q96B86	30308	TRANS	BIP_PGC3_noukb	BOTH	-,-	0.551762	0.431522	0.551762	UKBB_PPP	metap	0.865203	2939.09	SCZ_PGC3	RGMA	Transcriptome	DLPFC	MR	CMC+GTEX	EMIC			0.679905		35460606	10.1016/j.ajhg.2022.04.004	Jiang eet all Am J Hum Genet	BRAIN
RGMA	Q96B86	30308	TRANS	BIP_PGC3_noukb	BOTH	-,-	0.551762	0.431522	0.551762	UKBB_PPP	metap	0.865203	2939.09	BIP_2019_Stahl_etall	RGMA	Transcriptome	DLPFC	MR	CMC+GTEX	MendelianRandomization			0.398859		35460606	10.1016/j.ajhg.2022.04.004	Jiang eet all Am J Hum Genet	BRAIN
RGMA	Q96B86	30308	TRANS	BIP_PGC3_noukb	BOTH	-,-	0.551762	0.431522	0.551762	UKBB_PPP	metap	0.865203	2939.09	BIP_2019_Stahl_etall	RGMA	Transcriptome	DLPFC	MR	CMC+GTEX	MendelianRandomization			0.361427		35460606	10.1016/j.ajhg.2022.04.004	Jiang eet all Am J Hum Genet	BRAIN
RGMA	Q96B86	30308	TRANS	BIP_PGC3_noukb	BOTH	-,-	0.551762	0.431522	0.551762	UKBB_PPP	metap	0.865203	2939.09	BIP_2019_Stahl_etall	RGMA	Transcriptome	DLPFC	MR	CMC+GTEX	MendelianRandomization			0.149397		35460606	10.1016/j.ajhg.2022.04.004	Jiang eet all Am J Hum Genet	BRAIN
RGMA	Q96B86	30308	TRANS	BIP_PGC3_noukb	BOTH	-,-	0.551762	0.431522	0.551762	UKBB_PPP	metap	0.865203	2939.09	BIP_2019_Stahl_etall	RGMA	Transcriptome	DLPFC	MR	CMC+GTEX	EMIC			0.52194		35460606	10.1016/j.ajhg.2022.04.004	Jiang eet all Am J Hum Genet	BRAIN
RGMA	Q96B86	30308	TRANS	BIP_PGC3_noukb	BOTH	-,-	0.551762	0.431522	0.551762	UKBB_PPP	metap	0.865203	2939.09	Deepression_Wray_tall	RGMA	Transcriptome	BRAIN DLPFC	MR	PsychENCODE	TwoSampleMR	-0.01	0.01	0.523		35296807	10.1038/s41380-022-01507-9	Deng et all Mol Psychiatry	BRAIN
RGMA	Q96B86	30308	TRANS	BIP_PGC3_noukb	BOTH	-,-	0.551762	0.431522	0.551762	UKBB_PPP	metap	0.865203	2939.09	Deepression_Wray_tall	RGMA	Proteiome	BLOOD	MR	AGES	TwoSampleMR	-0.02	0.03	0.395		35296807	10.1038/s41380-022-01507-9	Deng et all Mol Psychiatry	BLOOD
RGMA	Q96B86	30308	TRANS	BIP_PGC3_noukb	BOTH	-,-	0.551762	0.431522	0.551762	UKBB_PPP	metap	0.865203	2939.09	SCZ_PGC3	RGMA	Transcriptome	DLPFC	SMR	CMC+GTEX	SMR	-0.0198221	0.031307	0.526633		35460606	10.1016/j.ajhg.2022.04.004	Jiang eet all Am J Hum Genet	BRAIN
RGMA	Q96B86	30308	TRANS	BIP_PGC3_noukb	BOTH	-,-	0.551762	0.431522	0.551762	UKBB_PPP	metap	0.865203	2939.09	SCZ_PGC3	RGMA	Transcriptome_Transcriptlvel	DLPFC	SMR	CMC+GTEX	SMR	-0.000338966	0.0305086	0.991135		35460606	10.1016/j.ajhg.2022.04.004	Jiang eet all Am J Hum Genet	BRAIN
RGMA	Q96B86	30308	TRANS	BIP_PGC3_noukb	BOTH	-,-	0.551762	0.431522	0.551762	UKBB_PPP	metap	0.865203	2939.09	SCZ.Clozuk.2018	RGMA	Transcriptome	BRAIN	SMR	PsychENCODE	SMR	0.0131025	0.0221886	0.555		30545856	10.1126/science.aat8127	Gandal et all science	BRAIN
RGMA	Q96B86	30308	TRANS	BIP_PGC3_noukb	BOTH	-,-	0.551762	0.431522	0.551762	UKBB_PPP	metap	0.865203	2939.09	BD.PGC.ruderferCell2018	RGMA	Transcriptome	BRAIN	SMR	PsychENCODE	SMR	-0.00333233	0.035033	0.92422		30545856	10.1126/science.aat8127	Gandal et all science	BRAIN
RGMA	Q96B86	30308	TRANS	BIP_PGC3_noukb	BOTH	-,-	0.551762	0.431522	0.551762	UKBB_PPP	metap	0.865203	2939.09	SCZ	RGMA	Proteiome	BLOOD	SMR	eQTLGen	SMR	-0.0268487	0.0573378	0.639602		37415601	10.3389/fgene.2023.1191264	Gedik et all Front Genet	BLOOD
RGMA	Q96B86	30308	TRANS	BIP_PGC3_noukb	BOTH	-,-	0.551762	0.431522	0.551762	UKBB_PPP	metap	0.865203	2939.09	MDD	RGMA	Proteiome	BRAIN	SMR	BrainMeta	SMR	-0.00612286	0.0101029	0.544481		37415601	10.3389/fgene.2023.1191264	Gedik et all Front Genet	BRAIN
RGMA	Q96B86	30308	TRANS	BIP_PGC3_noukb	BOTH	-,-	0.551762	0.431522	0.551762	UKBB_PPP	metap	0.865203	2939.09	BIP	RGMA	Proteiome	BRAIN	SMR	BrainMeta	SMR	0.00960317	0.0230112	0.67644		37415601	10.3389/fgene.2023.1191264	Gedik et all Front Genet	BRAIN
RGMA	Q96B86	30308	TRANS	BIP_PGC3_noukb	BOTH	-,-	0.551762	0.431522	0.551762	UKBB_PPP	metap	0.865203	2939.09	SCZ	RGMA	Proteiome	BRAIN	SMR	BrainMeta	SMR	0.0556452	0.0195594	0.00444211		37415601	10.3389/fgene.2023.1191264	Gedik et all Front Genet	BRAIN
RGMA	Q96B86	30308	TRANS	BIP_PGC3_noukb	BOTH	-,-	0.551762	0.431522	0.551762	UKBB_PPP	metap	0.865203	2939.09	MDD	RGMA	Proteiome	BLOOD	SMR	eQTLGen	SMR	-0.0089563	0.0286641	0.754693		37415601	10.3389/fgene.2023.1191264	Gedik et all Front Genet	BLOOD
RGMA	Q96B86	30308	TRANS	BIP_PGC3_noukb	BOTH	-,-	0.551762	0.431522	0.551762	UKBB_PPP	metap	0.865203	2939.09	BIP	RGMA	Proteiome	BLOOD	SMR	eQTLGen	SMR	-0.0382162	0.0669041	0.567859		37415601	10.3389/fgene.2023.1191264	Gedik et all Front Genet	BLOOD
RGMA	Q96B86	30308	TRANS	BIP_PGC3_noukb	BOTH	-,-	0.551762	0.431522	0.551762	UKBB_PPP	metap	0.865203	2939.09	SCZ	RGMA	Proteiome	BLOOD	SMR	deCODE	SMR	0.0175455	0.0506117	0.728841		37415601	10.3389/fgene.2023.1191264	Gedik et all Front Genet	BLOOD
RGMA	Q96B86	30308	TRANS	BIP_PGC3_noukb	BOTH	-,-	0.551762	0.431522	0.551762	UKBB_PPP	metap	0.865203	2939.09	MDD	RGMA	Proteiome	BRAIN	SMR	Wingo et al., 2022, in 722 samples	SMR	-0.00845135	0.0139753	0.545355		37415601	10.3389/fgene.2023.1191264	Gedik et all Front Genet	BRAIN
RGMA	Q96B86	30308	TRANS	BIP_PGC3_noukb	BOTH	-,-	0.551762	0.431522	0.551762	UKBB_PPP	metap	0.865203	2939.09	BIP	RGMA	Proteiome	BRAIN	SMR	Wingo et al., 2022, in 722 samples	SMR	0.0132552	0.031795	0.676755		37415601	10.3389/fgene.2023.1191264	Gedik et all Front Genet	BRAIN
RGMA	Q96B86	30308	TRANS	BIP_PGC3_noukb	BOTH	-,-	0.551762	0.431522	0.551762	UKBB_PPP	metap	0.865203	2939.09	SCZ	RGMA	Proteiome	BRAIN	SMR	Wingo et al., 2022, in 722 samples	SMR	0.0768068	0.028263	0.00657625		37415601	10.3389/fgene.2023.1191264	Gedik et all Front Genet	BRAIN
RGMA	Q96B86	30308	TRANS	BIP_PGC3_noukb	BOTH	-,-	0.551762	0.431522	0.551762	UKBB_PPP	metap	0.865203	2939.09	MDD	RGMA	Proteiome	BLOOD	SMR	deCODE	SMR	-0.0230017	0.0270523	0.395176		37415601	10.3389/fgene.2023.1191264	Gedik et all Front Genet	BLOOD
RGMA	Q96B86	30308	TRANS	BIP_PGC3_noukb	BOTH	-,-	0.551762	0.431522	0.551762	UKBB_PPP	metap	0.865203	2939.09	BIP	RGMA	Proteiome	BLOOD	SMR	deCODE	SMR	0.0713213	0.0593404	0.229402		37415601	10.3389/fgene.2023.1191264	Gedik et all Front Genet	BLOOD
RGMA	Q96B86	30308	TRANS	BIP_PGC3_noukb	BOTH	-,-	0.551762	0.431522	0.551762	UKBB_PPP	metap	0.865203	2939.09	SCZ.Clozuk.2018	RGMA	Transcriptome	BRAIN	TWAS	PsychENCODE	FUSION	0.18834		0.851		30545856	10.1126/science.aat8127	Gandal et all science	BRAIN
RGMA	Q96B86	30308	TRANS	BIP_PGC3_noukb	BOTH	-,-	0.551762	0.431522	0.551762	UKBB_PPP	metap	0.865203	2939.09	BD.PGC.ruderferCell2018	RGMA	Transcriptome	BRAIN	TWAS	PsychENCODE	FUSION	-1.3986		0.162		30545856	10.1126/science.aat8127	Gandal et all science	BRAIN
RGMA	Q96B86	30308	TRANS	BIP_PGC3_noukb	BOTH	-,-	0.551762	0.431522	0.551762	UKBB_PPP	metap	0.865203	2939.09	Depression Howard et all	RGMA	Proteiome	BRAIN	PWAS	ROS/MAP	FUSION	-0.4897		0.624337		33846625	10.1038/s41593-021-00832-6	Wingo Nat Neurosci	BRAIN
RGMA	Q96B86	30308	TRANS	Cognition_Meta	BOTH	+,+	0.00131777	0.00131777	0.0225077	metap	UKBB_PPP	0.121288	8.9753	Bipolar disorder	RGMA	Proteome	PLASMA	MR	INTERVAL	TwoSampleMR	0.0418138	0.0492537	0.39591		36280454	https://doi.org/10.1016/j.biopsych.2022.08.015	Lu et al Biol Psychiatry	BLOOD
RGMA	Q96B86	30308	TRANS	Cognition_Meta	BOTH	+,+	0.00131777	0.00131777	0.0225077	metap	UKBB_PPP	0.121288	8.9753	Bipolar disorder	RGMA	Proteome	PLASMA	MR	AGES	TwoSampleMR	0.0765603	0.0635803	0.228531		36280454	https://doi.org/10.1016/j.biopsych.2022.08.015	Lu et al Biol Psychiatry	BLOOD
RGMA	Q96B86	30308	TRANS	Cognition_Meta	BOTH	+,+	0.00131777	0.00131777	0.0225077	metap	UKBB_PPP	0.121288	8.9753	Bipolar disorder	RGMA	Proteome	PLASMA	MR	FENLAND	TwoSampleMR	0.040065	0.0374617	0.284847		36280454	https://doi.org/10.1016/j.biopsych.2022.08.015	Lu et al Biol Psychiatry	BLOOD
RGMA	Q96B86	30308	TRANS	Cognition_Meta	BOTH	+,+	0.00131777	0.00131777	0.0225077	metap	UKBB_PPP	0.121288	8.9753	Major depressive disorder	RGMA	Proteome	PLASMA	MR	INTERVAL	TwoSampleMR	-0.0278607	0.0218906	0.203115		36280454	https://doi.org/10.1016/j.biopsych.2022.08.015	Lu et al Biol Psychiatry	BLOOD
RGMA	Q96B86	30308	TRANS	Cognition_Meta	BOTH	+,+	0.00131777	0.00131777	0.0225077	metap	UKBB_PPP	0.121288	8.9753	Major depressive disorder	RGMA	Proteome	PLASMA	MR	AGES	TwoSampleMR	-0.0246914	0.0290123	0.394734		36280454	https://doi.org/10.1016/j.biopsych.2022.08.015	Lu et al Biol Psychiatry	BLOOD
RGMA	Q96B86	30308	TRANS	Cognition_Meta	BOTH	+,+	0.00131777	0.00131777	0.0225077	metap	UKBB_PPP	0.121288	8.9753	Major depressive disorder	RGMA	Proteome	PLASMA	MR	FENLAND	TwoSampleMR	-0.0132895	0.0165192	0.421114		36280454	https://doi.org/10.1016/j.biopsych.2022.08.015	Lu et al Biol Psychiatry	BLOOD
RGMA	Q96B86	30308	TRANS	Cognition_Meta	BOTH	+,+	0.00131777	0.00131777	0.0225077	metap	UKBB_PPP	0.121288	8.9753	Schizophrenia	RGMA	Proteome	PLASMA	MR	INTERVAL	TwoSampleMR	0.0293659	0.0427861	0.492497		36280454	https://doi.org/10.1016/j.biopsych.2022.08.015	Lu et al Biol Psychiatry	BLOOD
RGMA	Q96B86	30308	TRANS	Cognition_Meta	BOTH	+,+	0.00131777	0.00131777	0.0225077	metap	UKBB_PPP	0.121288	8.9753	Schizophrenia	RGMA	Proteome	PLASMA	MR	FENLAND	TwoSampleMR	0.00717447	0.0264406	0.786127		36280454	https://doi.org/10.1016/j.biopsych.2022.08.015	Lu et al Biol Psychiatry	BLOOD
RGMA	Q96B86	30308	TRANS	Cognition_Meta	BOTH	+,+	0.00131777	0.00131777	0.0225077	metap	UKBB_PPP	0.121288	8.9753	SCZ_PGC3	RGMA	Transcriptome	DLPFC	MR	CMC+GTEX	MendelianRandomization			0.221732		35460606	10.1016/j.ajhg.2022.04.004	Jiang eet all Am J Hum Genet	BRAIN
RGMA	Q96B86	30308	TRANS	Cognition_Meta	BOTH	+,+	0.00131777	0.00131777	0.0225077	metap	UKBB_PPP	0.121288	8.9753	SCZ_PGC3	RGMA	Transcriptome	DLPFC	MR	CMC+GTEX	MendelianRandomization			0.209435		35460606	10.1016/j.ajhg.2022.04.004	Jiang eet all Am J Hum Genet	BRAIN
RGMA	Q96B86	30308	TRANS	Cognition_Meta	BOTH	+,+	0.00131777	0.00131777	0.0225077	metap	UKBB_PPP	0.121288	8.9753	SCZ_PGC3	RGMA	Transcriptome	DLPFC	MR	CMC+GTEX	MendelianRandomization			0.93163		35460606	10.1016/j.ajhg.2022.04.004	Jiang eet all Am J Hum Genet	BRAIN
RGMA	Q96B86	30308	TRANS	Cognition_Meta	BOTH	+,+	0.00131777	0.00131777	0.0225077	metap	UKBB_PPP	0.121288	8.9753	SCZ_PGC3	RGMA	Transcriptome	DLPFC	MR	CMC+GTEX	EMIC			0.679905		35460606	10.1016/j.ajhg.2022.04.004	Jiang eet all Am J Hum Genet	BRAIN
RGMA	Q96B86	30308	TRANS	Cognition_Meta	BOTH	+,+	0.00131777	0.00131777	0.0225077	metap	UKBB_PPP	0.121288	8.9753	BIP_2019_Stahl_etall	RGMA	Transcriptome	DLPFC	MR	CMC+GTEX	MendelianRandomization			0.398859		35460606	10.1016/j.ajhg.2022.04.004	Jiang eet all Am J Hum Genet	BRAIN
RGMA	Q96B86	30308	TRANS	Cognition_Meta	BOTH	+,+	0.00131777	0.00131777	0.0225077	metap	UKBB_PPP	0.121288	8.9753	BIP_2019_Stahl_etall	RGMA	Transcriptome	DLPFC	MR	CMC+GTEX	MendelianRandomization			0.361427		35460606	10.1016/j.ajhg.2022.04.004	Jiang eet all Am J Hum Genet	BRAIN
RGMA	Q96B86	30308	TRANS	Cognition_Meta	BOTH	+,+	0.00131777	0.00131777	0.0225077	metap	UKBB_PPP	0.121288	8.9753	BIP_2019_Stahl_etall	RGMA	Transcriptome	DLPFC	MR	CMC+GTEX	MendelianRandomization			0.149397		35460606	10.1016/j.ajhg.2022.04.004	Jiang eet all Am J Hum Genet	BRAIN
RGMA	Q96B86	30308	TRANS	Cognition_Meta	BOTH	+,+	0.00131777	0.00131777	0.0225077	metap	UKBB_PPP	0.121288	8.9753	BIP_2019_Stahl_etall	RGMA	Transcriptome	DLPFC	MR	CMC+GTEX	EMIC			0.52194		35460606	10.1016/j.ajhg.2022.04.004	Jiang eet all Am J Hum Genet	BRAIN
RGMA	Q96B86	30308	TRANS	Cognition_Meta	BOTH	+,+	0.00131777	0.00131777	0.0225077	metap	UKBB_PPP	0.121288	8.9753	Deepression_Wray_tall	RGMA	Transcriptome	BRAIN DLPFC	MR	PsychENCODE	TwoSampleMR	-0.01	0.01	0.523		35296807	10.1038/s41380-022-01507-9	Deng et all Mol Psychiatry	BRAIN
RGMA	Q96B86	30308	TRANS	Cognition_Meta	BOTH	+,+	0.00131777	0.00131777	0.0225077	metap	UKBB_PPP	0.121288	8.9753	Deepression_Wray_tall	RGMA	Proteiome	BLOOD	MR	AGES	TwoSampleMR	-0.02	0.03	0.395		35296807	10.1038/s41380-022-01507-9	Deng et all Mol Psychiatry	BLOOD
RGMA	Q96B86	30308	TRANS	Cognition_Meta	BOTH	+,+	0.00131777	0.00131777	0.0225077	metap	UKBB_PPP	0.121288	8.9753	SCZ_PGC3	RGMA	Transcriptome	DLPFC	SMR	CMC+GTEX	SMR	-0.0198221	0.031307	0.526633		35460606	10.1016/j.ajhg.2022.04.004	Jiang eet all Am J Hum Genet	BRAIN
RGMA	Q96B86	30308	TRANS	Cognition_Meta	BOTH	+,+	0.00131777	0.00131777	0.0225077	metap	UKBB_PPP	0.121288	8.9753	SCZ_PGC3	RGMA	Transcriptome_Transcriptlvel	DLPFC	SMR	CMC+GTEX	SMR	-0.000338966	0.0305086	0.991135		35460606	10.1016/j.ajhg.2022.04.004	Jiang eet all Am J Hum Genet	BRAIN
RGMA	Q96B86	30308	TRANS	Cognition_Meta	BOTH	+,+	0.00131777	0.00131777	0.0225077	metap	UKBB_PPP	0.121288	8.9753	SCZ.Clozuk.2018	RGMA	Transcriptome	BRAIN	SMR	PsychENCODE	SMR	0.0131025	0.0221886	0.555		30545856	10.1126/science.aat8127	Gandal et all science	BRAIN
RGMA	Q96B86	30308	TRANS	Cognition_Meta	BOTH	+,+	0.00131777	0.00131777	0.0225077	metap	UKBB_PPP	0.121288	8.9753	BD.PGC.ruderferCell2018	RGMA	Transcriptome	BRAIN	SMR	PsychENCODE	SMR	-0.00333233	0.035033	0.92422		30545856	10.1126/science.aat8127	Gandal et all science	BRAIN
RGMA	Q96B86	30308	TRANS	Cognition_Meta	BOTH	+,+	0.00131777	0.00131777	0.0225077	metap	UKBB_PPP	0.121288	8.9753	SCZ	RGMA	Proteiome	BLOOD	SMR	eQTLGen	SMR	-0.0268487	0.0573378	0.639602		37415601	10.3389/fgene.2023.1191264	Gedik et all Front Genet	BLOOD
RGMA	Q96B86	30308	TRANS	Cognition_Meta	BOTH	+,+	0.00131777	0.00131777	0.0225077	metap	UKBB_PPP	0.121288	8.9753	MDD	RGMA	Proteiome	BRAIN	SMR	BrainMeta	SMR	-0.00612286	0.0101029	0.544481		37415601	10.3389/fgene.2023.1191264	Gedik et all Front Genet	BRAIN
RGMA	Q96B86	30308	TRANS	Cognition_Meta	BOTH	+,+	0.00131777	0.00131777	0.0225077	metap	UKBB_PPP	0.121288	8.9753	BIP	RGMA	Proteiome	BRAIN	SMR	BrainMeta	SMR	0.00960317	0.0230112	0.67644		37415601	10.3389/fgene.2023.1191264	Gedik et all Front Genet	BRAIN
RGMA	Q96B86	30308	TRANS	Cognition_Meta	BOTH	+,+	0.00131777	0.00131777	0.0225077	metap	UKBB_PPP	0.121288	8.9753	SCZ	RGMA	Proteiome	BRAIN	SMR	BrainMeta	SMR	0.0556452	0.0195594	0.00444211		37415601	10.3389/fgene.2023.1191264	Gedik et all Front Genet	BRAIN
RGMA	Q96B86	30308	TRANS	Cognition_Meta	BOTH	+,+	0.00131777	0.00131777	0.0225077	metap	UKBB_PPP	0.121288	8.9753	MDD	RGMA	Proteiome	BLOOD	SMR	eQTLGen	SMR	-0.0089563	0.0286641	0.754693		37415601	10.3389/fgene.2023.1191264	Gedik et all Front Genet	BLOOD
RGMA	Q96B86	30308	TRANS	Cognition_Meta	BOTH	+,+	0.00131777	0.00131777	0.0225077	metap	UKBB_PPP	0.121288	8.9753	BIP	RGMA	Proteiome	BLOOD	SMR	eQTLGen	SMR	-0.0382162	0.0669041	0.567859		37415601	10.3389/fgene.2023.1191264	Gedik et all Front Genet	BLOOD
RGMA	Q96B86	30308	TRANS	Cognition_Meta	BOTH	+,+	0.00131777	0.00131777	0.0225077	metap	UKBB_PPP	0.121288	8.9753	SCZ	RGMA	Proteiome	BLOOD	SMR	deCODE	SMR	0.0175455	0.0506117	0.728841		37415601	10.3389/fgene.2023.1191264	Gedik et all Front Genet	BLOOD
RGMA	Q96B86	30308	TRANS	Cognition_Meta	BOTH	+,+	0.00131777	0.00131777	0.0225077	metap	UKBB_PPP	0.121288	8.9753	MDD	RGMA	Proteiome	BRAIN	SMR	Wingo et al., 2022, in 722 samples	SMR	-0.00845135	0.0139753	0.545355		37415601	10.3389/fgene.2023.1191264	Gedik et all Front Genet	BRAIN
RGMA	Q96B86	30308	TRANS	Cognition_Meta	BOTH	+,+	0.00131777	0.00131777	0.0225077	metap	UKBB_PPP	0.121288	8.9753	BIP	RGMA	Proteiome	BRAIN	SMR	Wingo et al., 2022, in 722 samples	SMR	0.0132552	0.031795	0.676755		37415601	10.3389/fgene.2023.1191264	Gedik et all Front Genet	BRAIN
RGMA	Q96B86	30308	TRANS	Cognition_Meta	BOTH	+,+	0.00131777	0.00131777	0.0225077	metap	UKBB_PPP	0.121288	8.9753	SCZ	RGMA	Proteiome	BRAIN	SMR	Wingo et al., 2022, in 722 samples	SMR	0.0768068	0.028263	0.00657625		37415601	10.3389/fgene.2023.1191264	Gedik et all Front Genet	BRAIN
RGMA	Q96B86	30308	TRANS	Cognition_Meta	BOTH	+,+	0.00131777	0.00131777	0.0225077	metap	UKBB_PPP	0.121288	8.9753	MDD	RGMA	Proteiome	BLOOD	SMR	deCODE	SMR	-0.0230017	0.0270523	0.395176		37415601	10.3389/fgene.2023.1191264	Gedik et all Front Genet	BLOOD
RGMA	Q96B86	30308	TRANS	Cognition_Meta	BOTH	+,+	0.00131777	0.00131777	0.0225077	metap	UKBB_PPP	0.121288	8.9753	BIP	RGMA	Proteiome	BLOOD	SMR	deCODE	SMR	0.0713213	0.0593404	0.229402		37415601	10.3389/fgene.2023.1191264	Gedik et all Front Genet	BLOOD
RGMA	Q96B86	30308	TRANS	Cognition_Meta	BOTH	+,+	0.00131777	0.00131777	0.0225077	metap	UKBB_PPP	0.121288	8.9753	SCZ.Clozuk.2018	RGMA	Transcriptome	BRAIN	TWAS	PsychENCODE	FUSION	0.18834		0.851		30545856	10.1126/science.aat8127	Gandal et all science	BRAIN
RGMA	Q96B86	30308	TRANS	Cognition_Meta	BOTH	+,+	0.00131777	0.00131777	0.0225077	metap	UKBB_PPP	0.121288	8.9753	BD.PGC.ruderferCell2018	RGMA	Transcriptome	BRAIN	TWAS	PsychENCODE	FUSION	-1.3986		0.162		30545856	10.1126/science.aat8127	Gandal et all science	BRAIN
RGMA	Q96B86	30308	TRANS	Cognition_Meta	BOTH	+,+	0.00131777	0.00131777	0.0225077	metap	UKBB_PPP	0.121288	8.9753	Depression Howard et all	RGMA	Proteiome	BRAIN	PWAS	ROS/MAP	FUSION	-0.4897		0.624337		33846625	10.1038/s41593-021-00832-6	Wingo Nat Neurosci	BRAIN
RGMA	Q96B86	30308	TRANS	Depression_iPSYCH_2023	BOTH	-,-	0.00210375	0.0012993	0.172152	DECODE	UKBB_PPP	0.294985	8.84956	Bipolar disorder	RGMA	Proteome	PLASMA	MR	INTERVAL	TwoSampleMR	0.0418138	0.0492537	0.39591		36280454	https://doi.org/10.1016/j.biopsych.2022.08.015	Lu et al Biol Psychiatry	BLOOD
RGMA	Q96B86	30308	TRANS	Depression_iPSYCH_2023	BOTH	-,-	0.00210375	0.0012993	0.172152	DECODE	UKBB_PPP	0.294985	8.84956	Bipolar disorder	RGMA	Proteome	PLASMA	MR	AGES	TwoSampleMR	0.0765603	0.0635803	0.228531		36280454	https://doi.org/10.1016/j.biopsych.2022.08.015	Lu et al Biol Psychiatry	BLOOD
RGMA	Q96B86	30308	TRANS	Depression_iPSYCH_2023	BOTH	-,-	0.00210375	0.0012993	0.172152	DECODE	UKBB_PPP	0.294985	8.84956	Bipolar disorder	RGMA	Proteome	PLASMA	MR	FENLAND	TwoSampleMR	0.040065	0.0374617	0.284847		36280454	https://doi.org/10.1016/j.biopsych.2022.08.015	Lu et al Biol Psychiatry	BLOOD
RGMA	Q96B86	30308	TRANS	Depression_iPSYCH_2023	BOTH	-,-	0.00210375	0.0012993	0.172152	DECODE	UKBB_PPP	0.294985	8.84956	Major depressive disorder	RGMA	Proteome	PLASMA	MR	INTERVAL	TwoSampleMR	-0.0278607	0.0218906	0.203115		36280454	https://doi.org/10.1016/j.biopsych.2022.08.015	Lu et al Biol Psychiatry	BLOOD
RGMA	Q96B86	30308	TRANS	Depression_iPSYCH_2023	BOTH	-,-	0.00210375	0.0012993	0.172152	DECODE	UKBB_PPP	0.294985	8.84956	Major depressive disorder	RGMA	Proteome	PLASMA	MR	AGES	TwoSampleMR	-0.0246914	0.0290123	0.394734		36280454	https://doi.org/10.1016/j.biopsych.2022.08.015	Lu et al Biol Psychiatry	BLOOD
RGMA	Q96B86	30308	TRANS	Depression_iPSYCH_2023	BOTH	-,-	0.00210375	0.0012993	0.172152	DECODE	UKBB_PPP	0.294985	8.84956	Major depressive disorder	RGMA	Proteome	PLASMA	MR	FENLAND	TwoSampleMR	-0.0132895	0.0165192	0.421114		36280454	https://doi.org/10.1016/j.biopsych.2022.08.015	Lu et al Biol Psychiatry	BLOOD
RGMA	Q96B86	30308	TRANS	Depression_iPSYCH_2023	BOTH	-,-	0.00210375	0.0012993	0.172152	DECODE	UKBB_PPP	0.294985	8.84956	Schizophrenia	RGMA	Proteome	PLASMA	MR	INTERVAL	TwoSampleMR	0.0293659	0.0427861	0.492497		36280454	https://doi.org/10.1016/j.biopsych.2022.08.015	Lu et al Biol Psychiatry	BLOOD
RGMA	Q96B86	30308	TRANS	Depression_iPSYCH_2023	BOTH	-,-	0.00210375	0.0012993	0.172152	DECODE	UKBB_PPP	0.294985	8.84956	Schizophrenia	RGMA	Proteome	PLASMA	MR	FENLAND	TwoSampleMR	0.00717447	0.0264406	0.786127		36280454	https://doi.org/10.1016/j.biopsych.2022.08.015	Lu et al Biol Psychiatry	BLOOD
RGMA	Q96B86	30308	TRANS	Depression_iPSYCH_2023	BOTH	-,-	0.00210375	0.0012993	0.172152	DECODE	UKBB_PPP	0.294985	8.84956	SCZ_PGC3	RGMA	Transcriptome	DLPFC	MR	CMC+GTEX	MendelianRandomization			0.221732		35460606	10.1016/j.ajhg.2022.04.004	Jiang eet all Am J Hum Genet	BRAIN
RGMA	Q96B86	30308	TRANS	Depression_iPSYCH_2023	BOTH	-,-	0.00210375	0.0012993	0.172152	DECODE	UKBB_PPP	0.294985	8.84956	SCZ_PGC3	RGMA	Transcriptome	DLPFC	MR	CMC+GTEX	MendelianRandomization			0.209435		35460606	10.1016/j.ajhg.2022.04.004	Jiang eet all Am J Hum Genet	BRAIN
RGMA	Q96B86	30308	TRANS	Depression_iPSYCH_2023	BOTH	-,-	0.00210375	0.0012993	0.172152	DECODE	UKBB_PPP	0.294985	8.84956	SCZ_PGC3	RGMA	Transcriptome	DLPFC	MR	CMC+GTEX	MendelianRandomization			0.93163		35460606	10.1016/j.ajhg.2022.04.004	Jiang eet all Am J Hum Genet	BRAIN
RGMA	Q96B86	30308	TRANS	Depression_iPSYCH_2023	BOTH	-,-	0.00210375	0.0012993	0.172152	DECODE	UKBB_PPP	0.294985	8.84956	SCZ_PGC3	RGMA	Transcriptome	DLPFC	MR	CMC+GTEX	EMIC			0.679905		35460606	10.1016/j.ajhg.2022.04.004	Jiang eet all Am J Hum Genet	BRAIN
RGMA	Q96B86	30308	TRANS	Depression_iPSYCH_2023	BOTH	-,-	0.00210375	0.0012993	0.172152	DECODE	UKBB_PPP	0.294985	8.84956	BIP_2019_Stahl_etall	RGMA	Transcriptome	DLPFC	MR	CMC+GTEX	MendelianRandomization			0.398859		35460606	10.1016/j.ajhg.2022.04.004	Jiang eet all Am J Hum Genet	BRAIN
RGMA	Q96B86	30308	TRANS	Depression_iPSYCH_2023	BOTH	-,-	0.00210375	0.0012993	0.172152	DECODE	UKBB_PPP	0.294985	8.84956	BIP_2019_Stahl_etall	RGMA	Transcriptome	DLPFC	MR	CMC+GTEX	MendelianRandomization			0.361427		35460606	10.1016/j.ajhg.2022.04.004	Jiang eet all Am J Hum Genet	BRAIN
RGMA	Q96B86	30308	TRANS	Depression_iPSYCH_2023	BOTH	-,-	0.00210375	0.0012993	0.172152	DECODE	UKBB_PPP	0.294985	8.84956	BIP_2019_Stahl_etall	RGMA	Transcriptome	DLPFC	MR	CMC+GTEX	MendelianRandomization			0.149397		35460606	10.1016/j.ajhg.2022.04.004	Jiang eet all Am J Hum Genet	BRAIN
RGMA	Q96B86	30308	TRANS	Depression_iPSYCH_2023	BOTH	-,-	0.00210375	0.0012993	0.172152	DECODE	UKBB_PPP	0.294985	8.84956	BIP_2019_Stahl_etall	RGMA	Transcriptome	DLPFC	MR	CMC+GTEX	EMIC			0.52194		35460606	10.1016/j.ajhg.2022.04.004	Jiang eet all Am J Hum Genet	BRAIN
RGMA	Q96B86	30308	TRANS	Depression_iPSYCH_2023	BOTH	-,-	0.00210375	0.0012993	0.172152	DECODE	UKBB_PPP	0.294985	8.84956	Deepression_Wray_tall	RGMA	Transcriptome	BRAIN DLPFC	MR	PsychENCODE	TwoSampleMR	-0.01	0.01	0.523		35296807	10.1038/s41380-022-01507-9	Deng et all Mol Psychiatry	BRAIN
RGMA	Q96B86	30308	TRANS	Depression_iPSYCH_2023	BOTH	-,-	0.00210375	0.0012993	0.172152	DECODE	UKBB_PPP	0.294985	8.84956	Deepression_Wray_tall	RGMA	Proteiome	BLOOD	MR	AGES	TwoSampleMR	-0.02	0.03	0.395		35296807	10.1038/s41380-022-01507-9	Deng et all Mol Psychiatry	BLOOD
RGMA	Q96B86	30308	TRANS	Depression_iPSYCH_2023	BOTH	-,-	0.00210375	0.0012993	0.172152	DECODE	UKBB_PPP	0.294985	8.84956	SCZ_PGC3	RGMA	Transcriptome	DLPFC	SMR	CMC+GTEX	SMR	-0.0198221	0.031307	0.526633		35460606	10.1016/j.ajhg.2022.04.004	Jiang eet all Am J Hum Genet	BRAIN
RGMA	Q96B86	30308	TRANS	Depression_iPSYCH_2023	BOTH	-,-	0.00210375	0.0012993	0.172152	DECODE	UKBB_PPP	0.294985	8.84956	SCZ_PGC3	RGMA	Transcriptome_Transcriptlvel	DLPFC	SMR	CMC+GTEX	SMR	-0.000338966	0.0305086	0.991135		35460606	10.1016/j.ajhg.2022.04.004	Jiang eet all Am J Hum Genet	BRAIN
RGMA	Q96B86	30308	TRANS	Depression_iPSYCH_2023	BOTH	-,-	0.00210375	0.0012993	0.172152	DECODE	UKBB_PPP	0.294985	8.84956	SCZ.Clozuk.2018	RGMA	Transcriptome	BRAIN	SMR	PsychENCODE	SMR	0.0131025	0.0221886	0.555		30545856	10.1126/science.aat8127	Gandal et all science	BRAIN
RGMA	Q96B86	30308	TRANS	Depression_iPSYCH_2023	BOTH	-,-	0.00210375	0.0012993	0.172152	DECODE	UKBB_PPP	0.294985	8.84956	BD.PGC.ruderferCell2018	RGMA	Transcriptome	BRAIN	SMR	PsychENCODE	SMR	-0.00333233	0.035033	0.92422		30545856	10.1126/science.aat8127	Gandal et all science	BRAIN
RGMA	Q96B86	30308	TRANS	Depression_iPSYCH_2023	BOTH	-,-	0.00210375	0.0012993	0.172152	DECODE	UKBB_PPP	0.294985	8.84956	SCZ	RGMA	Proteiome	BLOOD	SMR	eQTLGen	SMR	-0.0268487	0.0573378	0.639602		37415601	10.3389/fgene.2023.1191264	Gedik et all Front Genet	BLOOD
RGMA	Q96B86	30308	TRANS	Depression_iPSYCH_2023	BOTH	-,-	0.00210375	0.0012993	0.172152	DECODE	UKBB_PPP	0.294985	8.84956	MDD	RGMA	Proteiome	BRAIN	SMR	BrainMeta	SMR	-0.00612286	0.0101029	0.544481		37415601	10.3389/fgene.2023.1191264	Gedik et all Front Genet	BRAIN
RGMA	Q96B86	30308	TRANS	Depression_iPSYCH_2023	BOTH	-,-	0.00210375	0.0012993	0.172152	DECODE	UKBB_PPP	0.294985	8.84956	BIP	RGMA	Proteiome	BRAIN	SMR	BrainMeta	SMR	0.00960317	0.0230112	0.67644		37415601	10.3389/fgene.2023.1191264	Gedik et all Front Genet	BRAIN
RGMA	Q96B86	30308	TRANS	Depression_iPSYCH_2023	BOTH	-,-	0.00210375	0.0012993	0.172152	DECODE	UKBB_PPP	0.294985	8.84956	SCZ	RGMA	Proteiome	BRAIN	SMR	BrainMeta	SMR	0.0556452	0.0195594	0.00444211		37415601	10.3389/fgene.2023.1191264	Gedik et all Front Genet	BRAIN
RGMA	Q96B86	30308	TRANS	Depression_iPSYCH_2023	BOTH	-,-	0.00210375	0.0012993	0.172152	DECODE	UKBB_PPP	0.294985	8.84956	MDD	RGMA	Proteiome	BLOOD	SMR	eQTLGen	SMR	-0.0089563	0.0286641	0.754693		37415601	10.3389/fgene.2023.1191264	Gedik et all Front Genet	BLOOD
RGMA	Q96B86	30308	TRANS	Depression_iPSYCH_2023	BOTH	-,-	0.00210375	0.0012993	0.172152	DECODE	UKBB_PPP	0.294985	8.84956	BIP	RGMA	Proteiome	BLOOD	SMR	eQTLGen	SMR	-0.0382162	0.0669041	0.567859		37415601	10.3389/fgene.2023.1191264	Gedik et all Front Genet	BLOOD
RGMA	Q96B86	30308	TRANS	Depression_iPSYCH_2023	BOTH	-,-	0.00210375	0.0012993	0.172152	DECODE	UKBB_PPP	0.294985	8.84956	SCZ	RGMA	Proteiome	BLOOD	SMR	deCODE	SMR	0.0175455	0.0506117	0.728841		37415601	10.3389/fgene.2023.1191264	Gedik et all Front Genet	BLOOD
RGMA	Q96B86	30308	TRANS	Depression_iPSYCH_2023	BOTH	-,-	0.00210375	0.0012993	0.172152	DECODE	UKBB_PPP	0.294985	8.84956	MDD	RGMA	Proteiome	BRAIN	SMR	Wingo et al., 2022, in 722 samples	SMR	-0.00845135	0.0139753	0.545355		37415601	10.3389/fgene.2023.1191264	Gedik et all Front Genet	BRAIN
RGMA	Q96B86	30308	TRANS	Depression_iPSYCH_2023	BOTH	-,-	0.00210375	0.0012993	0.172152	DECODE	UKBB_PPP	0.294985	8.84956	BIP	RGMA	Proteiome	BRAIN	SMR	Wingo et al., 2022, in 722 samples	SMR	0.0132552	0.031795	0.676755		37415601	10.3389/fgene.2023.1191264	Gedik et all Front Genet	BRAIN
RGMA	Q96B86	30308	TRANS	Depression_iPSYCH_2023	BOTH	-,-	0.00210375	0.0012993	0.172152	DECODE	UKBB_PPP	0.294985	8.84956	SCZ	RGMA	Proteiome	BRAIN	SMR	Wingo et al., 2022, in 722 samples	SMR	0.0768068	0.028263	0.00657625		37415601	10.3389/fgene.2023.1191264	Gedik et all Front Genet	BRAIN
RGMA	Q96B86	30308	TRANS	Depression_iPSYCH_2023	BOTH	-,-	0.00210375	0.0012993	0.172152	DECODE	UKBB_PPP	0.294985	8.84956	MDD	RGMA	Proteiome	BLOOD	SMR	deCODE	SMR	-0.0230017	0.0270523	0.395176		37415601	10.3389/fgene.2023.1191264	Gedik et all Front Genet	BLOOD
RGMA	Q96B86	30308	TRANS	Depression_iPSYCH_2023	BOTH	-,-	0.00210375	0.0012993	0.172152	DECODE	UKBB_PPP	0.294985	8.84956	BIP	RGMA	Proteiome	BLOOD	SMR	deCODE	SMR	0.0713213	0.0593404	0.229402		37415601	10.3389/fgene.2023.1191264	Gedik et all Front Genet	BLOOD
RGMA	Q96B86	30308	TRANS	Depression_iPSYCH_2023	BOTH	-,-	0.00210375	0.0012993	0.172152	DECODE	UKBB_PPP	0.294985	8.84956	SCZ.Clozuk.2018	RGMA	Transcriptome	BRAIN	TWAS	PsychENCODE	FUSION	0.18834		0.851		30545856	10.1126/science.aat8127	Gandal et all science	BRAIN
RGMA	Q96B86	30308	TRANS	Depression_iPSYCH_2023	BOTH	-,-	0.00210375	0.0012993	0.172152	DECODE	UKBB_PPP	0.294985	8.84956	BD.PGC.ruderferCell2018	RGMA	Transcriptome	BRAIN	TWAS	PsychENCODE	FUSION	-1.3986		0.162		30545856	10.1126/science.aat8127	Gandal et all science	BRAIN
RGMA	Q96B86	30308	TRANS	Depression_iPSYCH_2023	BOTH	-,-	0.00210375	0.0012993	0.172152	DECODE	UKBB_PPP	0.294985	8.84956	Depression Howard et all	RGMA	Proteiome	BRAIN	PWAS	ROS/MAP	FUSION	-0.4897		0.624337		33846625	10.1038/s41593-021-00832-6	Wingo Nat Neurosci	BRAIN
RGMA	Q96B86	30308	TRANS	PGC3_SCZ_NoUKB	BOTH	-,-	0.00673964	0.00275469	0.302407	DECODE	UKBB_PPP	0.180406	18.7622	Bipolar disorder	RGMA	Proteome	PLASMA	MR	INTERVAL	TwoSampleMR	0.0418138	0.0492537	0.39591		36280454	https://doi.org/10.1016/j.biopsych.2022.08.015	Lu et al Biol Psychiatry	BLOOD
RGMA	Q96B86	30308	TRANS	PGC3_SCZ_NoUKB	BOTH	-,-	0.00673964	0.00275469	0.302407	DECODE	UKBB_PPP	0.180406	18.7622	Bipolar disorder	RGMA	Proteome	PLASMA	MR	AGES	TwoSampleMR	0.0765603	0.0635803	0.228531		36280454	https://doi.org/10.1016/j.biopsych.2022.08.015	Lu et al Biol Psychiatry	BLOOD
RGMA	Q96B86	30308	TRANS	PGC3_SCZ_NoUKB	BOTH	-,-	0.00673964	0.00275469	0.302407	DECODE	UKBB_PPP	0.180406	18.7622	Bipolar disorder	RGMA	Proteome	PLASMA	MR	FENLAND	TwoSampleMR	0.040065	0.0374617	0.284847		36280454	https://doi.org/10.1016/j.biopsych.2022.08.015	Lu et al Biol Psychiatry	BLOOD
RGMA	Q96B86	30308	TRANS	PGC3_SCZ_NoUKB	BOTH	-,-	0.00673964	0.00275469	0.302407	DECODE	UKBB_PPP	0.180406	18.7622	Major depressive disorder	RGMA	Proteome	PLASMA	MR	INTERVAL	TwoSampleMR	-0.0278607	0.0218906	0.203115		36280454	https://doi.org/10.1016/j.biopsych.2022.08.015	Lu et al Biol Psychiatry	BLOOD
RGMA	Q96B86	30308	TRANS	PGC3_SCZ_NoUKB	BOTH	-,-	0.00673964	0.00275469	0.302407	DECODE	UKBB_PPP	0.180406	18.7622	Major depressive disorder	RGMA	Proteome	PLASMA	MR	AGES	TwoSampleMR	-0.0246914	0.0290123	0.394734		36280454	https://doi.org/10.1016/j.biopsych.2022.08.015	Lu et al Biol Psychiatry	BLOOD
RGMA	Q96B86	30308	TRANS	PGC3_SCZ_NoUKB	BOTH	-,-	0.00673964	0.00275469	0.302407	DECODE	UKBB_PPP	0.180406	18.7622	Major depressive disorder	RGMA	Proteome	PLASMA	MR	FENLAND	TwoSampleMR	-0.0132895	0.0165192	0.421114		36280454	https://doi.org/10.1016/j.biopsych.2022.08.015	Lu et al Biol Psychiatry	BLOOD
RGMA	Q96B86	30308	TRANS	PGC3_SCZ_NoUKB	BOTH	-,-	0.00673964	0.00275469	0.302407	DECODE	UKBB_PPP	0.180406	18.7622	Schizophrenia	RGMA	Proteome	PLASMA	MR	INTERVAL	TwoSampleMR	0.0293659	0.0427861	0.492497		36280454	https://doi.org/10.1016/j.biopsych.2022.08.015	Lu et al Biol Psychiatry	BLOOD
RGMA	Q96B86	30308	TRANS	PGC3_SCZ_NoUKB	BOTH	-,-	0.00673964	0.00275469	0.302407	DECODE	UKBB_PPP	0.180406	18.7622	Schizophrenia	RGMA	Proteome	PLASMA	MR	FENLAND	TwoSampleMR	0.00717447	0.0264406	0.786127		36280454	https://doi.org/10.1016/j.biopsych.2022.08.015	Lu et al Biol Psychiatry	BLOOD
RGMA	Q96B86	30308	TRANS	PGC3_SCZ_NoUKB	BOTH	-,-	0.00673964	0.00275469	0.302407	DECODE	UKBB_PPP	0.180406	18.7622	SCZ_PGC3	RGMA	Transcriptome	DLPFC	MR	CMC+GTEX	MendelianRandomization			0.221732		35460606	10.1016/j.ajhg.2022.04.004	Jiang eet all Am J Hum Genet	BRAIN
RGMA	Q96B86	30308	TRANS	PGC3_SCZ_NoUKB	BOTH	-,-	0.00673964	0.00275469	0.302407	DECODE	UKBB_PPP	0.180406	18.7622	SCZ_PGC3	RGMA	Transcriptome	DLPFC	MR	CMC+GTEX	MendelianRandomization			0.209435		35460606	10.1016/j.ajhg.2022.04.004	Jiang eet all Am J Hum Genet	BRAIN
RGMA	Q96B86	30308	TRANS	PGC3_SCZ_NoUKB	BOTH	-,-	0.00673964	0.00275469	0.302407	DECODE	UKBB_PPP	0.180406	18.7622	SCZ_PGC3	RGMA	Transcriptome	DLPFC	MR	CMC+GTEX	MendelianRandomization			0.93163		35460606	10.1016/j.ajhg.2022.04.004	Jiang eet all Am J Hum Genet	BRAIN
RGMA	Q96B86	30308	TRANS	PGC3_SCZ_NoUKB	BOTH	-,-	0.00673964	0.00275469	0.302407	DECODE	UKBB_PPP	0.180406	18.7622	SCZ_PGC3	RGMA	Transcriptome	DLPFC	MR	CMC+GTEX	EMIC			0.679905		35460606	10.1016/j.ajhg.2022.04.004	Jiang eet all Am J Hum Genet	BRAIN
RGMA	Q96B86	30308	TRANS	PGC3_SCZ_NoUKB	BOTH	-,-	0.00673964	0.00275469	0.302407	DECODE	UKBB_PPP	0.180406	18.7622	BIP_2019_Stahl_etall	RGMA	Transcriptome	DLPFC	MR	CMC+GTEX	MendelianRandomization			0.398859		35460606	10.1016/j.ajhg.2022.04.004	Jiang eet all Am J Hum Genet	BRAIN
RGMA	Q96B86	30308	TRANS	PGC3_SCZ_NoUKB	BOTH	-,-	0.00673964	0.00275469	0.302407	DECODE	UKBB_PPP	0.180406	18.7622	BIP_2019_Stahl_etall	RGMA	Transcriptome	DLPFC	MR	CMC+GTEX	MendelianRandomization			0.361427		35460606	10.1016/j.ajhg.2022.04.004	Jiang eet all Am J Hum Genet	BRAIN
RGMA	Q96B86	30308	TRANS	PGC3_SCZ_NoUKB	BOTH	-,-	0.00673964	0.00275469	0.302407	DECODE	UKBB_PPP	0.180406	18.7622	BIP_2019_Stahl_etall	RGMA	Transcriptome	DLPFC	MR	CMC+GTEX	MendelianRandomization			0.149397		35460606	10.1016/j.ajhg.2022.04.004	Jiang eet all Am J Hum Genet	BRAIN
RGMA	Q96B86	30308	TRANS	PGC3_SCZ_NoUKB	BOTH	-,-	0.00673964	0.00275469	0.302407	DECODE	UKBB_PPP	0.180406	18.7622	BIP_2019_Stahl_etall	RGMA	Transcriptome	DLPFC	MR	CMC+GTEX	EMIC			0.52194		35460606	10.1016/j.ajhg.2022.04.004	Jiang eet all Am J Hum Genet	BRAIN
RGMA	Q96B86	30308	TRANS	PGC3_SCZ_NoUKB	BOTH	-,-	0.00673964	0.00275469	0.302407	DECODE	UKBB_PPP	0.180406	18.7622	Deepression_Wray_tall	RGMA	Transcriptome	BRAIN DLPFC	MR	PsychENCODE	TwoSampleMR	-0.01	0.01	0.523		35296807	10.1038/s41380-022-01507-9	Deng et all Mol Psychiatry	BRAIN
RGMA	Q96B86	30308	TRANS	PGC3_SCZ_NoUKB	BOTH	-,-	0.00673964	0.00275469	0.302407	DECODE	UKBB_PPP	0.180406	18.7622	Deepression_Wray_tall	RGMA	Proteiome	BLOOD	MR	AGES	TwoSampleMR	-0.02	0.03	0.395		35296807	10.1038/s41380-022-01507-9	Deng et all Mol Psychiatry	BLOOD
RGMA	Q96B86	30308	TRANS	PGC3_SCZ_NoUKB	BOTH	-,-	0.00673964	0.00275469	0.302407	DECODE	UKBB_PPP	0.180406	18.7622	SCZ_PGC3	RGMA	Transcriptome	DLPFC	SMR	CMC+GTEX	SMR	-0.0198221	0.031307	0.526633		35460606	10.1016/j.ajhg.2022.04.004	Jiang eet all Am J Hum Genet	BRAIN
RGMA	Q96B86	30308	TRANS	PGC3_SCZ_NoUKB	BOTH	-,-	0.00673964	0.00275469	0.302407	DECODE	UKBB_PPP	0.180406	18.7622	SCZ_PGC3	RGMA	Transcriptome_Transcriptlvel	DLPFC	SMR	CMC+GTEX	SMR	-0.000338966	0.0305086	0.991135		35460606	10.1016/j.ajhg.2022.04.004	Jiang eet all Am J Hum Genet	BRAIN
RGMA	Q96B86	30308	TRANS	PGC3_SCZ_NoUKB	BOTH	-,-	0.00673964	0.00275469	0.302407	DECODE	UKBB_PPP	0.180406	18.7622	SCZ.Clozuk.2018	RGMA	Transcriptome	BRAIN	SMR	PsychENCODE	SMR	0.0131025	0.0221886	0.555		30545856	10.1126/science.aat8127	Gandal et all science	BRAIN
RGMA	Q96B86	30308	TRANS	PGC3_SCZ_NoUKB	BOTH	-,-	0.00673964	0.00275469	0.302407	DECODE	UKBB_PPP	0.180406	18.7622	BD.PGC.ruderferCell2018	RGMA	Transcriptome	BRAIN	SMR	PsychENCODE	SMR	-0.00333233	0.035033	0.92422		30545856	10.1126/science.aat8127	Gandal et all science	BRAIN
RGMA	Q96B86	30308	TRANS	PGC3_SCZ_NoUKB	BOTH	-,-	0.00673964	0.00275469	0.302407	DECODE	UKBB_PPP	0.180406	18.7622	SCZ	RGMA	Proteiome	BLOOD	SMR	eQTLGen	SMR	-0.0268487	0.0573378	0.639602		37415601	10.3389/fgene.2023.1191264	Gedik et all Front Genet	BLOOD
RGMA	Q96B86	30308	TRANS	PGC3_SCZ_NoUKB	BOTH	-,-	0.00673964	0.00275469	0.302407	DECODE	UKBB_PPP	0.180406	18.7622	MDD	RGMA	Proteiome	BRAIN	SMR	BrainMeta	SMR	-0.00612286	0.0101029	0.544481		37415601	10.3389/fgene.2023.1191264	Gedik et all Front Genet	BRAIN
RGMA	Q96B86	30308	TRANS	PGC3_SCZ_NoUKB	BOTH	-,-	0.00673964	0.00275469	0.302407	DECODE	UKBB_PPP	0.180406	18.7622	BIP	RGMA	Proteiome	BRAIN	SMR	BrainMeta	SMR	0.00960317	0.0230112	0.67644		37415601	10.3389/fgene.2023.1191264	Gedik et all Front Genet	BRAIN
RGMA	Q96B86	30308	TRANS	PGC3_SCZ_NoUKB	BOTH	-,-	0.00673964	0.00275469	0.302407	DECODE	UKBB_PPP	0.180406	18.7622	SCZ	RGMA	Proteiome	BRAIN	SMR	BrainMeta	SMR	0.0556452	0.0195594	0.00444211		37415601	10.3389/fgene.2023.1191264	Gedik et all Front Genet	BRAIN
RGMA	Q96B86	30308	TRANS	PGC3_SCZ_NoUKB	BOTH	-,-	0.00673964	0.00275469	0.302407	DECODE	UKBB_PPP	0.180406	18.7622	MDD	RGMA	Proteiome	BLOOD	SMR	eQTLGen	SMR	-0.0089563	0.0286641	0.754693		37415601	10.3389/fgene.2023.1191264	Gedik et all Front Genet	BLOOD
RGMA	Q96B86	30308	TRANS	PGC3_SCZ_NoUKB	BOTH	-,-	0.00673964	0.00275469	0.302407	DECODE	UKBB_PPP	0.180406	18.7622	BIP	RGMA	Proteiome	BLOOD	SMR	eQTLGen	SMR	-0.0382162	0.0669041	0.567859		37415601	10.3389/fgene.2023.1191264	Gedik et all Front Genet	BLOOD
RGMA	Q96B86	30308	TRANS	PGC3_SCZ_NoUKB	BOTH	-,-	0.00673964	0.00275469	0.302407	DECODE	UKBB_PPP	0.180406	18.7622	SCZ	RGMA	Proteiome	BLOOD	SMR	deCODE	SMR	0.0175455	0.0506117	0.728841		37415601	10.3389/fgene.2023.1191264	Gedik et all Front Genet	BLOOD
RGMA	Q96B86	30308	TRANS	PGC3_SCZ_NoUKB	BOTH	-,-	0.00673964	0.00275469	0.302407	DECODE	UKBB_PPP	0.180406	18.7622	MDD	RGMA	Proteiome	BRAIN	SMR	Wingo et al., 2022, in 722 samples	SMR	-0.00845135	0.0139753	0.545355		37415601	10.3389/fgene.2023.1191264	Gedik et all Front Genet	BRAIN
RGMA	Q96B86	30308	TRANS	PGC3_SCZ_NoUKB	BOTH	-,-	0.00673964	0.00275469	0.302407	DECODE	UKBB_PPP	0.180406	18.7622	BIP	RGMA	Proteiome	BRAIN	SMR	Wingo et al., 2022, in 722 samples	SMR	0.0132552	0.031795	0.676755		37415601	10.3389/fgene.2023.1191264	Gedik et all Front Genet	BRAIN
RGMA	Q96B86	30308	TRANS	PGC3_SCZ_NoUKB	BOTH	-,-	0.00673964	0.00275469	0.302407	DECODE	UKBB_PPP	0.180406	18.7622	SCZ	RGMA	Proteiome	BRAIN	SMR	Wingo et al., 2022, in 722 samples	SMR	0.0768068	0.028263	0.00657625		37415601	10.3389/fgene.2023.1191264	Gedik et all Front Genet	BRAIN
RGMA	Q96B86	30308	TRANS	PGC3_SCZ_NoUKB	BOTH	-,-	0.00673964	0.00275469	0.302407	DECODE	UKBB_PPP	0.180406	18.7622	MDD	RGMA	Proteiome	BLOOD	SMR	deCODE	SMR	-0.0230017	0.0270523	0.395176		37415601	10.3389/fgene.2023.1191264	Gedik et all Front Genet	BLOOD
RGMA	Q96B86	30308	TRANS	PGC3_SCZ_NoUKB	BOTH	-,-	0.00673964	0.00275469	0.302407	DECODE	UKBB_PPP	0.180406	18.7622	BIP	RGMA	Proteiome	BLOOD	SMR	deCODE	SMR	0.0713213	0.0593404	0.229402		37415601	10.3389/fgene.2023.1191264	Gedik et all Front Genet	BLOOD
RGMA	Q96B86	30308	TRANS	PGC3_SCZ_NoUKB	BOTH	-,-	0.00673964	0.00275469	0.302407	DECODE	UKBB_PPP	0.180406	18.7622	SCZ.Clozuk.2018	RGMA	Transcriptome	BRAIN	TWAS	PsychENCODE	FUSION	0.18834		0.851		30545856	10.1126/science.aat8127	Gandal et all science	BRAIN
RGMA	Q96B86	30308	TRANS	PGC3_SCZ_NoUKB	BOTH	-,-	0.00673964	0.00275469	0.302407	DECODE	UKBB_PPP	0.180406	18.7622	BD.PGC.ruderferCell2018	RGMA	Transcriptome	BRAIN	TWAS	PsychENCODE	FUSION	-1.3986		0.162		30545856	10.1126/science.aat8127	Gandal et all science	BRAIN
RGMA	Q96B86	30308	TRANS	PGC3_SCZ_NoUKB	BOTH	-,-	0.00673964	0.00275469	0.302407	DECODE	UKBB_PPP	0.180406	18.7622	Depression Howard et all	RGMA	Proteiome	BRAIN	PWAS	ROS/MAP	FUSION	-0.4897		0.624337		33846625	10.1038/s41593-021-00832-6	Wingo Nat Neurosci	BRAIN
RGMB	Q6NW40	26896	CIS	PGC3_SCZ_NoUKB	UKBB-PPP_Specific	NA,-		0.0657049	0.0657049	UKBB_PPP	UKBB_PPP	0.479697	245.605	SCZ	RGMB	Proteome	PLASMA	MR	deCODE	TwoSampleMR	-0.0969402	0.0519663	0.0621193		37085628	10.1007/s00439-023-02562-0	Dang et al Human Genetics	BLOOD
RGMB	Q6NW40	26896	CIS	PGC3_SCZ_NoUKB	UKBB-PPP_Specific	NA,-		0.0657049	0.0657049	UKBB_PPP	UKBB_PPP	0.479697	245.605	BIP	RGMB	Proteome	PLASMA	MR	deCODE	TwoSampleMR	-0.0203357	0.0660112	0.758034		37085628	10.1007/s00439-023-02562-0	Dang et al Human Genetics	BLOOD
RGMB	Q6NW40	26896	CIS	PGC3_SCZ_NoUKB	UKBB-PPP_Specific	NA,-		0.0657049	0.0657049	UKBB_PPP	UKBB_PPP	0.479697	245.605	MDD	RGMB	Proteome	PLASMA	MR	deCODE	TwoSampleMR	-0.0147627	0.0243418	0.5442		37085628	10.1007/s00439-023-02562-0	Dang et al Human Genetics	BLOOD
RGMB	Q6NW40	26896	CIS	PGC3_SCZ_NoUKB	UKBB-PPP_Specific	NA,-		0.0657049	0.0657049	UKBB_PPP	UKBB_PPP	0.479697	245.605	Bipolar disorder	RGMB	Proteome	PLASMA	MR	INTERVAL	TwoSampleMR	-0.0199108	0.0435185	0.647293		36280454	https://doi.org/10.1016/j.biopsych.2022.08.015	Lu et al Biol Psychiatry	BLOOD
RGMB	Q6NW40	26896	CIS	PGC3_SCZ_NoUKB	UKBB-PPP_Specific	NA,-		0.0657049	0.0657049	UKBB_PPP	UKBB_PPP	0.479697	245.605	Bipolar disorder	RGMB	Proteome	PLASMA	MR	FENLAND	TwoSampleMR	0.0106992	0.0618584	0.862681		36280454	https://doi.org/10.1016/j.biopsych.2022.08.015	Lu et al Biol Psychiatry	BLOOD
RGMB	Q6NW40	26896	CIS	PGC3_SCZ_NoUKB	UKBB-PPP_Specific	NA,-		0.0657049	0.0657049	UKBB_PPP	UKBB_PPP	0.479697	245.605	Major depressive disorder	RGMB	Proteome	PLASMA	MR	INTERVAL	TwoSampleMR	0.00509259	0.0199074	0.798095		36280454	https://doi.org/10.1016/j.biopsych.2022.08.015	Lu et al Biol Psychiatry	BLOOD
RGMB	Q6NW40	26896	CIS	PGC3_SCZ_NoUKB	UKBB-PPP_Specific	NA,-		0.0657049	0.0657049	UKBB_PPP	UKBB_PPP	0.479697	245.605	Major depressive disorder	RGMB	Proteome	PLASMA	MR	FENLAND	TwoSampleMR	-0.00302615	0.0207304	0.88394		36280454	https://doi.org/10.1016/j.biopsych.2022.08.015	Lu et al Biol Psychiatry	BLOOD
RGMB	Q6NW40	26896	CIS	PGC3_SCZ_NoUKB	UKBB-PPP_Specific	NA,-		0.0657049	0.0657049	UKBB_PPP	UKBB_PPP	0.479697	245.605	Schizophrenia	RGMB	Proteome	PLASMA	MR	INTERVAL	TwoSampleMR	-0.0749912	0.0356482	0.035409		36280454	https://doi.org/10.1016/j.biopsych.2022.08.015	Lu et al Biol Psychiatry	BLOOD
RGMB	Q6NW40	26896	CIS	PGC3_SCZ_NoUKB	UKBB-PPP_Specific	NA,-		0.0657049	0.0657049	UKBB_PPP	UKBB_PPP	0.479697	245.605	Schizophrenia	RGMB	Proteome	PLASMA	MR	FENLAND	TwoSampleMR	-0.0969591	0.0374747	0.00967254		36280454	https://doi.org/10.1016/j.biopsych.2022.08.015	Lu et al Biol Psychiatry	BLOOD
RGMB	Q6NW40	26896	CIS	PGC3_SCZ_NoUKB	UKBB-PPP_Specific	NA,-		0.0657049	0.0657049	UKBB_PPP	UKBB_PPP	0.479697	245.605	SCZ_PGC3	RGMB	Transcriptome	DLPFC	MR	CMC+GTEX	MendelianRandomization			0.289753		35460606	10.1016/j.ajhg.2022.04.004	Jiang eet all Am J Hum Genet	BRAIN
RGMB	Q6NW40	26896	CIS	PGC3_SCZ_NoUKB	UKBB-PPP_Specific	NA,-		0.0657049	0.0657049	UKBB_PPP	UKBB_PPP	0.479697	245.605	SCZ_PGC3	RGMB	Transcriptome	DLPFC	MR	CMC+GTEX	MendelianRandomization			0.143392		35460606	10.1016/j.ajhg.2022.04.004	Jiang eet all Am J Hum Genet	BRAIN
RGMB	Q6NW40	26896	CIS	PGC3_SCZ_NoUKB	UKBB-PPP_Specific	NA,-		0.0657049	0.0657049	UKBB_PPP	UKBB_PPP	0.479697	245.605	SCZ_PGC3	RGMB	Transcriptome	DLPFC	MR	CMC+GTEX	MendelianRandomization			0.603801		35460606	10.1016/j.ajhg.2022.04.004	Jiang eet all Am J Hum Genet	BRAIN
RGMB	Q6NW40	26896	CIS	PGC3_SCZ_NoUKB	UKBB-PPP_Specific	NA,-		0.0657049	0.0657049	UKBB_PPP	UKBB_PPP	0.479697	245.605	SCZ_PGC3	RGMB	Transcriptome	DLPFC	MR	CMC+GTEX	EMIC			0.178729		35460606	10.1016/j.ajhg.2022.04.004	Jiang eet all Am J Hum Genet	BRAIN
RGMB	Q6NW40	26896	CIS	PGC3_SCZ_NoUKB	UKBB-PPP_Specific	NA,-		0.0657049	0.0657049	UKBB_PPP	UKBB_PPP	0.479697	245.605	BIP_2019_Stahl_etall	RGMB	Transcriptome	DLPFC	MR	CMC+GTEX	MendelianRandomization			0.837975		35460606	10.1016/j.ajhg.2022.04.004	Jiang eet all Am J Hum Genet	BRAIN
RGMB	Q6NW40	26896	CIS	PGC3_SCZ_NoUKB	UKBB-PPP_Specific	NA,-		0.0657049	0.0657049	UKBB_PPP	UKBB_PPP	0.479697	245.605	BIP_2019_Stahl_etall	RGMB	Transcriptome	DLPFC	MR	CMC+GTEX	MendelianRandomization			0.812993		35460606	10.1016/j.ajhg.2022.04.004	Jiang eet all Am J Hum Genet	BRAIN
RGMB	Q6NW40	26896	CIS	PGC3_SCZ_NoUKB	UKBB-PPP_Specific	NA,-		0.0657049	0.0657049	UKBB_PPP	UKBB_PPP	0.479697	245.605	BIP_2019_Stahl_etall	RGMB	Transcriptome	DLPFC	MR	CMC+GTEX	MendelianRandomization			0.601706		35460606	10.1016/j.ajhg.2022.04.004	Jiang eet all Am J Hum Genet	BRAIN
RGMB	Q6NW40	26896	CIS	PGC3_SCZ_NoUKB	UKBB-PPP_Specific	NA,-		0.0657049	0.0657049	UKBB_PPP	UKBB_PPP	0.479697	245.605	BIP_2019_Stahl_etall	RGMB	Transcriptome	DLPFC	MR	CMC+GTEX	EMIC			0.397547		35460606	10.1016/j.ajhg.2022.04.004	Jiang eet all Am J Hum Genet	BRAIN
RGMB	Q6NW40	26896	CIS	PGC3_SCZ_NoUKB	UKBB-PPP_Specific	NA,-		0.0657049	0.0657049	UKBB_PPP	UKBB_PPP	0.479697	245.605	Deepression_Wray_tall	RGMB	Transcriptome	BRAIN DLPFC	MR	PsychENCODE	TwoSampleMR	0	0.01	0.84		35296807	10.1038/s41380-022-01507-9	Deng et all Mol Psychiatry	BRAIN
RGMB	Q6NW40	26896	CIS	PGC3_SCZ_NoUKB	UKBB-PPP_Specific	NA,-		0.0657049	0.0657049	UKBB_PPP	UKBB_PPP	0.479697	245.605	SCZ_PGC3	RGMB	Transcriptome	DLPFC	SMR	CMC+GTEX	SMR	0.0514057	0.0220559	0.019769		35460606	10.1016/j.ajhg.2022.04.004	Jiang eet all Am J Hum Genet	BRAIN
RGMB	Q6NW40	26896	CIS	PGC3_SCZ_NoUKB	UKBB-PPP_Specific	NA,-		0.0657049	0.0657049	UKBB_PPP	UKBB_PPP	0.479697	245.605	SCZ_PGC3	RGMB	Transcriptome_Transcriptlvel	DLPFC	SMR	CMC+GTEX	SMR	0.0572073	0.0249078	0.0216321		35460606	10.1016/j.ajhg.2022.04.004	Jiang eet all Am J Hum Genet	BRAIN
RGMB	Q6NW40	26896	CIS	PGC3_SCZ_NoUKB	UKBB-PPP_Specific	NA,-		0.0657049	0.0657049	UKBB_PPP	UKBB_PPP	0.479697	245.605	SCZ.Clozuk.2018	RGMB	Transcriptome	BRAIN	SMR	PsychENCODE	SMR	0.0612724	0.0314258	0.0512		30545856	10.1126/science.aat8127	Gandal et all science	BRAIN
RGMB	Q6NW40	26896	CIS	PGC3_SCZ_NoUKB	UKBB-PPP_Specific	NA,-		0.0657049	0.0657049	UKBB_PPP	UKBB_PPP	0.479697	245.605	BD.PGC.ruderferCell2018	RGMB	Transcriptome	BRAIN	SMR	PsychENCODE	SMR	0.0220806	0.0470264	0.638686		30545856	10.1126/science.aat8127	Gandal et all science	BRAIN
RGMB	Q6NW40	26896	CIS	PGC3_SCZ_NoUKB	UKBB-PPP_Specific	NA,-		0.0657049	0.0657049	UKBB_PPP	UKBB_PPP	0.479697	245.605	MDD	RGMB	Proteiome	BRAIN	SMR	BrainMeta	SMR	0.00631528	0.00787236	0.422432		37415601	10.3389/fgene.2023.1191264	Gedik et all Front Genet	BRAIN
RGMB	Q6NW40	26896	CIS	PGC3_SCZ_NoUKB	UKBB-PPP_Specific	NA,-		0.0657049	0.0657049	UKBB_PPP	UKBB_PPP	0.479697	245.605	BIP	RGMB	Proteiome	BRAIN	SMR	BrainMeta	SMR	0.0255223	0.0176048	0.147133		37415601	10.3389/fgene.2023.1191264	Gedik et all Front Genet	BRAIN
RGMB	Q6NW40	26896	CIS	PGC3_SCZ_NoUKB	UKBB-PPP_Specific	NA,-		0.0657049	0.0657049	UKBB_PPP	UKBB_PPP	0.479697	245.605	SCZ	RGMB	Proteiome	BRAIN	SMR	BrainMeta	SMR	0.0368254	0.0160286	0.0215913		37415601	10.3389/fgene.2023.1191264	Gedik et all Front Genet	BRAIN
RGMB	Q6NW40	26896	CIS	PGC3_SCZ_NoUKB	UKBB-PPP_Specific	NA,-		0.0657049	0.0657049	UKBB_PPP	UKBB_PPP	0.479697	245.605	MDD	RGMB	Proteiome	BLOOD	SMR	eQTLGen	SMR	0.0108466	0.0106025	0.306298		37415601	10.3389/fgene.2023.1191264	Gedik et all Front Genet	BLOOD
RGMB	Q6NW40	26896	CIS	PGC3_SCZ_NoUKB	UKBB-PPP_Specific	NA,-		0.0657049	0.0657049	UKBB_PPP	UKBB_PPP	0.479697	245.605	BIP	RGMB	Proteiome	BLOOD	SMR	eQTLGen	SMR	-0.0362408	0.023431	0.121935		37415601	10.3389/fgene.2023.1191264	Gedik et all Front Genet	BLOOD
RGMB	Q6NW40	26896	CIS	PGC3_SCZ_NoUKB	UKBB-PPP_Specific	NA,-		0.0657049	0.0657049	UKBB_PPP	UKBB_PPP	0.479697	245.605	MDD	RGMB	Proteiome	BLOOD	SMR	deCODE	SMR	0.00561798	0.0301984	0.852417		37415601	10.3389/fgene.2023.1191264	Gedik et all Front Genet	BLOOD
RGMB	Q6NW40	26896	CIS	PGC3_SCZ_NoUKB	UKBB-PPP_Specific	NA,-		0.0657049	0.0657049	UKBB_PPP	UKBB_PPP	0.479697	245.605	BIP	RGMB	Proteiome	BLOOD	SMR	deCODE	SMR	-0.0203357	0.0660218	0.758071		37415601	10.3389/fgene.2023.1191264	Gedik et all Front Genet	BLOOD
RGMB	Q6NW40	26896	CIS	PGC3_SCZ_NoUKB	UKBB-PPP_Specific	NA,-		0.0657049	0.0657049	UKBB_PPP	UKBB_PPP	0.479697	245.605	SCZ	RGMB	Transcriptome	BRAIN_DLPFC	TWAS	CMC	FUSION	3.05815		0.00223		31691811	10.1093/hmg/ddz253	Hall et al Hum Mol Genet	BRAIN
RGMB	Q6NW40	26896	CIS	PGC3_SCZ_NoUKB	UKBB-PPP_Specific	NA,-		0.0657049	0.0657049	UKBB_PPP	UKBB_PPP	0.479697	245.605	SCZ.Clozuk.2018	RGMB	Transcriptome	BRAIN	TWAS	PsychENCODE	FUSION	2.28028		0.0226		30545856	10.1126/science.aat8127	Gandal et all science	BRAIN
RGMB	Q6NW40	26896	CIS	PGC3_SCZ_NoUKB	UKBB-PPP_Specific	NA,-		0.0657049	0.0657049	UKBB_PPP	UKBB_PPP	0.479697	245.605	BD.PGC.ruderferCell2018	RGMB	Transcriptome	BRAIN	TWAS	PsychENCODE	FUSION	0.830686		0.406		30545856	10.1126/science.aat8127	Gandal et all science	BRAIN
RGMB	Q6NW40	26896	CIS	PGC3_SCZ_NoUKB	UKBB-PPP_Specific	NA,-		0.0657049	0.0657049	UKBB_PPP	UKBB_PPP	0.479697	245.605	Depression Howard et all	RGMB	Proteiome	BRAIN	PWAS	ROS/MAP	FUSION	0.3627		0.717		33846625	10.1038/s41593-021-00832-6	Wingo Nat Neurosci	BRAIN
RGMB	Q6NW40	26896	CIS	PGC3_SCZ_NoUKB	UKBB-PPP_Specific	NA,-		0.0657049	0.0657049	UKBB_PPP	UKBB_PPP	0.479697	245.605	Schizophrenia	RGMB	Transcriptome	brain caudate nucleus	TWAS	Gtex	Fusion			0.0100588		36319771	10.1038/s41593-022-01182-7	Benjamin KJM	brain caudate nucleus
RGMB	Q6NW40	26896	CIS	Depression_iPSYCH_2023	UKBB-PPP_Specific	NA,-		0.160513	0.160513	UKBB_PPP	UKBB_PPP	0.90361	599.997	SCZ	RGMB	Proteome	PLASMA	MR	deCODE	TwoSampleMR	-0.0969402	0.0519663	0.0621193		37085628	10.1007/s00439-023-02562-0	Dang et al Human Genetics	BLOOD
RGMB	Q6NW40	26896	CIS	Depression_iPSYCH_2023	UKBB-PPP_Specific	NA,-		0.160513	0.160513	UKBB_PPP	UKBB_PPP	0.90361	599.997	BIP	RGMB	Proteome	PLASMA	MR	deCODE	TwoSampleMR	-0.0203357	0.0660112	0.758034		37085628	10.1007/s00439-023-02562-0	Dang et al Human Genetics	BLOOD
RGMB	Q6NW40	26896	CIS	Depression_iPSYCH_2023	UKBB-PPP_Specific	NA,-		0.160513	0.160513	UKBB_PPP	UKBB_PPP	0.90361	599.997	MDD	RGMB	Proteome	PLASMA	MR	deCODE	TwoSampleMR	-0.0147627	0.0243418	0.5442		37085628	10.1007/s00439-023-02562-0	Dang et al Human Genetics	BLOOD
RGMB	Q6NW40	26896	CIS	Depression_iPSYCH_2023	UKBB-PPP_Specific	NA,-		0.160513	0.160513	UKBB_PPP	UKBB_PPP	0.90361	599.997	Bipolar disorder	RGMB	Proteome	PLASMA	MR	INTERVAL	TwoSampleMR	-0.0199108	0.0435185	0.647293		36280454	https://doi.org/10.1016/j.biopsych.2022.08.015	Lu et al Biol Psychiatry	BLOOD
RGMB	Q6NW40	26896	CIS	Depression_iPSYCH_2023	UKBB-PPP_Specific	NA,-		0.160513	0.160513	UKBB_PPP	UKBB_PPP	0.90361	599.997	Bipolar disorder	RGMB	Proteome	PLASMA	MR	FENLAND	TwoSampleMR	0.0106992	0.0618584	0.862681		36280454	https://doi.org/10.1016/j.biopsych.2022.08.015	Lu et al Biol Psychiatry	BLOOD
RGMB	Q6NW40	26896	CIS	Depression_iPSYCH_2023	UKBB-PPP_Specific	NA,-		0.160513	0.160513	UKBB_PPP	UKBB_PPP	0.90361	599.997	Major depressive disorder	RGMB	Proteome	PLASMA	MR	INTERVAL	TwoSampleMR	0.00509259	0.0199074	0.798095		36280454	https://doi.org/10.1016/j.biopsych.2022.08.015	Lu et al Biol Psychiatry	BLOOD
RGMB	Q6NW40	26896	CIS	Depression_iPSYCH_2023	UKBB-PPP_Specific	NA,-		0.160513	0.160513	UKBB_PPP	UKBB_PPP	0.90361	599.997	Major depressive disorder	RGMB	Proteome	PLASMA	MR	FENLAND	TwoSampleMR	-0.00302615	0.0207304	0.88394		36280454	https://doi.org/10.1016/j.biopsych.2022.08.015	Lu et al Biol Psychiatry	BLOOD
RGMB	Q6NW40	26896	CIS	Depression_iPSYCH_2023	UKBB-PPP_Specific	NA,-		0.160513	0.160513	UKBB_PPP	UKBB_PPP	0.90361	599.997	Schizophrenia	RGMB	Proteome	PLASMA	MR	INTERVAL	TwoSampleMR	-0.0749912	0.0356482	0.035409		36280454	https://doi.org/10.1016/j.biopsych.2022.08.015	Lu et al Biol Psychiatry	BLOOD
RGMB	Q6NW40	26896	CIS	Depression_iPSYCH_2023	UKBB-PPP_Specific	NA,-		0.160513	0.160513	UKBB_PPP	UKBB_PPP	0.90361	599.997	Schizophrenia	RGMB	Proteome	PLASMA	MR	FENLAND	TwoSampleMR	-0.0969591	0.0374747	0.00967254		36280454	https://doi.org/10.1016/j.biopsych.2022.08.015	Lu et al Biol Psychiatry	BLOOD
RGMB	Q6NW40	26896	CIS	Depression_iPSYCH_2023	UKBB-PPP_Specific	NA,-		0.160513	0.160513	UKBB_PPP	UKBB_PPP	0.90361	599.997	SCZ_PGC3	RGMB	Transcriptome	DLPFC	MR	CMC+GTEX	MendelianRandomization			0.289753		35460606	10.1016/j.ajhg.2022.04.004	Jiang eet all Am J Hum Genet	BRAIN
RGMB	Q6NW40	26896	CIS	Depression_iPSYCH_2023	UKBB-PPP_Specific	NA,-		0.160513	0.160513	UKBB_PPP	UKBB_PPP	0.90361	599.997	SCZ_PGC3	RGMB	Transcriptome	DLPFC	MR	CMC+GTEX	MendelianRandomization			0.143392		35460606	10.1016/j.ajhg.2022.04.004	Jiang eet all Am J Hum Genet	BRAIN
RGMB	Q6NW40	26896	CIS	Depression_iPSYCH_2023	UKBB-PPP_Specific	NA,-		0.160513	0.160513	UKBB_PPP	UKBB_PPP	0.90361	599.997	SCZ_PGC3	RGMB	Transcriptome	DLPFC	MR	CMC+GTEX	MendelianRandomization			0.603801		35460606	10.1016/j.ajhg.2022.04.004	Jiang eet all Am J Hum Genet	BRAIN
RGMB	Q6NW40	26896	CIS	Depression_iPSYCH_2023	UKBB-PPP_Specific	NA,-		0.160513	0.160513	UKBB_PPP	UKBB_PPP	0.90361	599.997	SCZ_PGC3	RGMB	Transcriptome	DLPFC	MR	CMC+GTEX	EMIC			0.178729		35460606	10.1016/j.ajhg.2022.04.004	Jiang eet all Am J Hum Genet	BRAIN
RGMB	Q6NW40	26896	CIS	Depression_iPSYCH_2023	UKBB-PPP_Specific	NA,-		0.160513	0.160513	UKBB_PPP	UKBB_PPP	0.90361	599.997	BIP_2019_Stahl_etall	RGMB	Transcriptome	DLPFC	MR	CMC+GTEX	MendelianRandomization			0.837975		35460606	10.1016/j.ajhg.2022.04.004	Jiang eet all Am J Hum Genet	BRAIN
RGMB	Q6NW40	26896	CIS	Depression_iPSYCH_2023	UKBB-PPP_Specific	NA,-		0.160513	0.160513	UKBB_PPP	UKBB_PPP	0.90361	599.997	BIP_2019_Stahl_etall	RGMB	Transcriptome	DLPFC	MR	CMC+GTEX	MendelianRandomization			0.812993		35460606	10.1016/j.ajhg.2022.04.004	Jiang eet all Am J Hum Genet	BRAIN
RGMB	Q6NW40	26896	CIS	Depression_iPSYCH_2023	UKBB-PPP_Specific	NA,-		0.160513	0.160513	UKBB_PPP	UKBB_PPP	0.90361	599.997	BIP_2019_Stahl_etall	RGMB	Transcriptome	DLPFC	MR	CMC+GTEX	MendelianRandomization			0.601706		35460606	10.1016/j.ajhg.2022.04.004	Jiang eet all Am J Hum Genet	BRAIN
RGMB	Q6NW40	26896	CIS	Depression_iPSYCH_2023	UKBB-PPP_Specific	NA,-		0.160513	0.160513	UKBB_PPP	UKBB_PPP	0.90361	599.997	BIP_2019_Stahl_etall	RGMB	Transcriptome	DLPFC	MR	CMC+GTEX	EMIC			0.397547		35460606	10.1016/j.ajhg.2022.04.004	Jiang eet all Am J Hum Genet	BRAIN
RGMB	Q6NW40	26896	CIS	Depression_iPSYCH_2023	UKBB-PPP_Specific	NA,-		0.160513	0.160513	UKBB_PPP	UKBB_PPP	0.90361	599.997	Deepression_Wray_tall	RGMB	Transcriptome	BRAIN DLPFC	MR	PsychENCODE	TwoSampleMR	0	0.01	0.84		35296807	10.1038/s41380-022-01507-9	Deng et all Mol Psychiatry	BRAIN
RGMB	Q6NW40	26896	CIS	Depression_iPSYCH_2023	UKBB-PPP_Specific	NA,-		0.160513	0.160513	UKBB_PPP	UKBB_PPP	0.90361	599.997	SCZ_PGC3	RGMB	Transcriptome	DLPFC	SMR	CMC+GTEX	SMR	0.0514057	0.0220559	0.019769		35460606	10.1016/j.ajhg.2022.04.004	Jiang eet all Am J Hum Genet	BRAIN
RGMB	Q6NW40	26896	CIS	Depression_iPSYCH_2023	UKBB-PPP_Specific	NA,-		0.160513	0.160513	UKBB_PPP	UKBB_PPP	0.90361	599.997	SCZ_PGC3	RGMB	Transcriptome_Transcriptlvel	DLPFC	SMR	CMC+GTEX	SMR	0.0572073	0.0249078	0.0216321		35460606	10.1016/j.ajhg.2022.04.004	Jiang eet all Am J Hum Genet	BRAIN
RGMB	Q6NW40	26896	CIS	Depression_iPSYCH_2023	UKBB-PPP_Specific	NA,-		0.160513	0.160513	UKBB_PPP	UKBB_PPP	0.90361	599.997	SCZ.Clozuk.2018	RGMB	Transcriptome	BRAIN	SMR	PsychENCODE	SMR	0.0612724	0.0314258	0.0512		30545856	10.1126/science.aat8127	Gandal et all science	BRAIN
RGMB	Q6NW40	26896	CIS	Depression_iPSYCH_2023	UKBB-PPP_Specific	NA,-		0.160513	0.160513	UKBB_PPP	UKBB_PPP	0.90361	599.997	BD.PGC.ruderferCell2018	RGMB	Transcriptome	BRAIN	SMR	PsychENCODE	SMR	0.0220806	0.0470264	0.638686		30545856	10.1126/science.aat8127	Gandal et all science	BRAIN
RGMB	Q6NW40	26896	CIS	Depression_iPSYCH_2023	UKBB-PPP_Specific	NA,-		0.160513	0.160513	UKBB_PPP	UKBB_PPP	0.90361	599.997	MDD	RGMB	Proteiome	BRAIN	SMR	BrainMeta	SMR	0.00631528	0.00787236	0.422432		37415601	10.3389/fgene.2023.1191264	Gedik et all Front Genet	BRAIN
RGMB	Q6NW40	26896	CIS	Depression_iPSYCH_2023	UKBB-PPP_Specific	NA,-		0.160513	0.160513	UKBB_PPP	UKBB_PPP	0.90361	599.997	BIP	RGMB	Proteiome	BRAIN	SMR	BrainMeta	SMR	0.0255223	0.0176048	0.147133		37415601	10.3389/fgene.2023.1191264	Gedik et all Front Genet	BRAIN
RGMB	Q6NW40	26896	CIS	Depression_iPSYCH_2023	UKBB-PPP_Specific	NA,-		0.160513	0.160513	UKBB_PPP	UKBB_PPP	0.90361	599.997	SCZ	RGMB	Proteiome	BRAIN	SMR	BrainMeta	SMR	0.0368254	0.0160286	0.0215913		37415601	10.3389/fgene.2023.1191264	Gedik et all Front Genet	BRAIN
RGMB	Q6NW40	26896	CIS	Depression_iPSYCH_2023	UKBB-PPP_Specific	NA,-		0.160513	0.160513	UKBB_PPP	UKBB_PPP	0.90361	599.997	MDD	RGMB	Proteiome	BLOOD	SMR	eQTLGen	SMR	0.0108466	0.0106025	0.306298		37415601	10.3389/fgene.2023.1191264	Gedik et all Front Genet	BLOOD
RGMB	Q6NW40	26896	CIS	Depression_iPSYCH_2023	UKBB-PPP_Specific	NA,-		0.160513	0.160513	UKBB_PPP	UKBB_PPP	0.90361	599.997	BIP	RGMB	Proteiome	BLOOD	SMR	eQTLGen	SMR	-0.0362408	0.023431	0.121935		37415601	10.3389/fgene.2023.1191264	Gedik et all Front Genet	BLOOD
RGMB	Q6NW40	26896	CIS	Depression_iPSYCH_2023	UKBB-PPP_Specific	NA,-		0.160513	0.160513	UKBB_PPP	UKBB_PPP	0.90361	599.997	MDD	RGMB	Proteiome	BLOOD	SMR	deCODE	SMR	0.00561798	0.0301984	0.852417		37415601	10.3389/fgene.2023.1191264	Gedik et all Front Genet	BLOOD
RGMB	Q6NW40	26896	CIS	Depression_iPSYCH_2023	UKBB-PPP_Specific	NA,-		0.160513	0.160513	UKBB_PPP	UKBB_PPP	0.90361	599.997	BIP	RGMB	Proteiome	BLOOD	SMR	deCODE	SMR	-0.0203357	0.0660218	0.758071		37415601	10.3389/fgene.2023.1191264	Gedik et all Front Genet	BLOOD
RGMB	Q6NW40	26896	CIS	Depression_iPSYCH_2023	UKBB-PPP_Specific	NA,-		0.160513	0.160513	UKBB_PPP	UKBB_PPP	0.90361	599.997	SCZ	RGMB	Transcriptome	BRAIN_DLPFC	TWAS	CMC	FUSION	3.05815		0.00223		31691811	10.1093/hmg/ddz253	Hall et al Hum Mol Genet	BRAIN
RGMB	Q6NW40	26896	CIS	Depression_iPSYCH_2023	UKBB-PPP_Specific	NA,-		0.160513	0.160513	UKBB_PPP	UKBB_PPP	0.90361	599.997	SCZ.Clozuk.2018	RGMB	Transcriptome	BRAIN	TWAS	PsychENCODE	FUSION	2.28028		0.0226		30545856	10.1126/science.aat8127	Gandal et all science	BRAIN
RGMB	Q6NW40	26896	CIS	Depression_iPSYCH_2023	UKBB-PPP_Specific	NA,-		0.160513	0.160513	UKBB_PPP	UKBB_PPP	0.90361	599.997	BD.PGC.ruderferCell2018	RGMB	Transcriptome	BRAIN	TWAS	PsychENCODE	FUSION	0.830686		0.406		30545856	10.1126/science.aat8127	Gandal et all science	BRAIN
RGMB	Q6NW40	26896	CIS	Depression_iPSYCH_2023	UKBB-PPP_Specific	NA,-		0.160513	0.160513	UKBB_PPP	UKBB_PPP	0.90361	599.997	Depression Howard et all	RGMB	Proteiome	BRAIN	PWAS	ROS/MAP	FUSION	0.3627		0.717		33846625	10.1038/s41593-021-00832-6	Wingo Nat Neurosci	BRAIN
RGMB	Q6NW40	26896	CIS	Depression_iPSYCH_2023	UKBB-PPP_Specific	NA,-		0.160513	0.160513	UKBB_PPP	UKBB_PPP	0.90361	599.997	Schizophrenia	RGMB	Transcriptome	brain caudate nucleus	TWAS	Gtex	Fusion			0.0100588		36319771	10.1038/s41593-022-01182-7	Benjamin KJM	brain caudate nucleus
RGMB	Q6NW40	26896	CIS	Cognition_Meta	UKBB-PPP_Specific	NA,+		0.461554	0.461554	UKBB_PPP	UKBB_PPP	1.17287	1725.29	SCZ	RGMB	Proteome	PLASMA	MR	deCODE	TwoSampleMR	-0.0969402	0.0519663	0.0621193		37085628	10.1007/s00439-023-02562-0	Dang et al Human Genetics	BLOOD
RGMB	Q6NW40	26896	CIS	Cognition_Meta	UKBB-PPP_Specific	NA,+		0.461554	0.461554	UKBB_PPP	UKBB_PPP	1.17287	1725.29	BIP	RGMB	Proteome	PLASMA	MR	deCODE	TwoSampleMR	-0.0203357	0.0660112	0.758034		37085628	10.1007/s00439-023-02562-0	Dang et al Human Genetics	BLOOD
RGMB	Q6NW40	26896	CIS	Cognition_Meta	UKBB-PPP_Specific	NA,+		0.461554	0.461554	UKBB_PPP	UKBB_PPP	1.17287	1725.29	MDD	RGMB	Proteome	PLASMA	MR	deCODE	TwoSampleMR	-0.0147627	0.0243418	0.5442		37085628	10.1007/s00439-023-02562-0	Dang et al Human Genetics	BLOOD
RGMB	Q6NW40	26896	CIS	Cognition_Meta	UKBB-PPP_Specific	NA,+		0.461554	0.461554	UKBB_PPP	UKBB_PPP	1.17287	1725.29	Bipolar disorder	RGMB	Proteome	PLASMA	MR	INTERVAL	TwoSampleMR	-0.0199108	0.0435185	0.647293		36280454	https://doi.org/10.1016/j.biopsych.2022.08.015	Lu et al Biol Psychiatry	BLOOD
RGMB	Q6NW40	26896	CIS	Cognition_Meta	UKBB-PPP_Specific	NA,+		0.461554	0.461554	UKBB_PPP	UKBB_PPP	1.17287	1725.29	Bipolar disorder	RGMB	Proteome	PLASMA	MR	FENLAND	TwoSampleMR	0.0106992	0.0618584	0.862681		36280454	https://doi.org/10.1016/j.biopsych.2022.08.015	Lu et al Biol Psychiatry	BLOOD
RGMB	Q6NW40	26896	CIS	Cognition_Meta	UKBB-PPP_Specific	NA,+		0.461554	0.461554	UKBB_PPP	UKBB_PPP	1.17287	1725.29	Major depressive disorder	RGMB	Proteome	PLASMA	MR	INTERVAL	TwoSampleMR	0.00509259	0.0199074	0.798095		36280454	https://doi.org/10.1016/j.biopsych.2022.08.015	Lu et al Biol Psychiatry	BLOOD
RGMB	Q6NW40	26896	CIS	Cognition_Meta	UKBB-PPP_Specific	NA,+		0.461554	0.461554	UKBB_PPP	UKBB_PPP	1.17287	1725.29	Major depressive disorder	RGMB	Proteome	PLASMA	MR	FENLAND	TwoSampleMR	-0.00302615	0.0207304	0.88394		36280454	https://doi.org/10.1016/j.biopsych.2022.08.015	Lu et al Biol Psychiatry	BLOOD
RGMB	Q6NW40	26896	CIS	Cognition_Meta	UKBB-PPP_Specific	NA,+		0.461554	0.461554	UKBB_PPP	UKBB_PPP	1.17287	1725.29	Schizophrenia	RGMB	Proteome	PLASMA	MR	INTERVAL	TwoSampleMR	-0.0749912	0.0356482	0.035409		36280454	https://doi.org/10.1016/j.biopsych.2022.08.015	Lu et al Biol Psychiatry	BLOOD
RGMB	Q6NW40	26896	CIS	Cognition_Meta	UKBB-PPP_Specific	NA,+		0.461554	0.461554	UKBB_PPP	UKBB_PPP	1.17287	1725.29	Schizophrenia	RGMB	Proteome	PLASMA	MR	FENLAND	TwoSampleMR	-0.0969591	0.0374747	0.00967254		36280454	https://doi.org/10.1016/j.biopsych.2022.08.015	Lu et al Biol Psychiatry	BLOOD
RGMB	Q6NW40	26896	CIS	Cognition_Meta	UKBB-PPP_Specific	NA,+		0.461554	0.461554	UKBB_PPP	UKBB_PPP	1.17287	1725.29	SCZ_PGC3	RGMB	Transcriptome	DLPFC	MR	CMC+GTEX	MendelianRandomization			0.289753		35460606	10.1016/j.ajhg.2022.04.004	Jiang eet all Am J Hum Genet	BRAIN
RGMB	Q6NW40	26896	CIS	Cognition_Meta	UKBB-PPP_Specific	NA,+		0.461554	0.461554	UKBB_PPP	UKBB_PPP	1.17287	1725.29	SCZ_PGC3	RGMB	Transcriptome	DLPFC	MR	CMC+GTEX	MendelianRandomization			0.143392		35460606	10.1016/j.ajhg.2022.04.004	Jiang eet all Am J Hum Genet	BRAIN
RGMB	Q6NW40	26896	CIS	Cognition_Meta	UKBB-PPP_Specific	NA,+		0.461554	0.461554	UKBB_PPP	UKBB_PPP	1.17287	1725.29	SCZ_PGC3	RGMB	Transcriptome	DLPFC	MR	CMC+GTEX	MendelianRandomization			0.603801		35460606	10.1016/j.ajhg.2022.04.004	Jiang eet all Am J Hum Genet	BRAIN
RGMB	Q6NW40	26896	CIS	Cognition_Meta	UKBB-PPP_Specific	NA,+		0.461554	0.461554	UKBB_PPP	UKBB_PPP	1.17287	1725.29	SCZ_PGC3	RGMB	Transcriptome	DLPFC	MR	CMC+GTEX	EMIC			0.178729		35460606	10.1016/j.ajhg.2022.04.004	Jiang eet all Am J Hum Genet	BRAIN
RGMB	Q6NW40	26896	CIS	Cognition_Meta	UKBB-PPP_Specific	NA,+		0.461554	0.461554	UKBB_PPP	UKBB_PPP	1.17287	1725.29	BIP_2019_Stahl_etall	RGMB	Transcriptome	DLPFC	MR	CMC+GTEX	MendelianRandomization			0.837975		35460606	10.1016/j.ajhg.2022.04.004	Jiang eet all Am J Hum Genet	BRAIN
RGMB	Q6NW40	26896	CIS	Cognition_Meta	UKBB-PPP_Specific	NA,+		0.461554	0.461554	UKBB_PPP	UKBB_PPP	1.17287	1725.29	BIP_2019_Stahl_etall	RGMB	Transcriptome	DLPFC	MR	CMC+GTEX	MendelianRandomization			0.812993		35460606	10.1016/j.ajhg.2022.04.004	Jiang eet all Am J Hum Genet	BRAIN
RGMB	Q6NW40	26896	CIS	Cognition_Meta	UKBB-PPP_Specific	NA,+		0.461554	0.461554	UKBB_PPP	UKBB_PPP	1.17287	1725.29	BIP_2019_Stahl_etall	RGMB	Transcriptome	DLPFC	MR	CMC+GTEX	MendelianRandomization			0.601706		35460606	10.1016/j.ajhg.2022.04.004	Jiang eet all Am J Hum Genet	BRAIN
RGMB	Q6NW40	26896	CIS	Cognition_Meta	UKBB-PPP_Specific	NA,+		0.461554	0.461554	UKBB_PPP	UKBB_PPP	1.17287	1725.29	BIP_2019_Stahl_etall	RGMB	Transcriptome	DLPFC	MR	CMC+GTEX	EMIC			0.397547		35460606	10.1016/j.ajhg.2022.04.004	Jiang eet all Am J Hum Genet	BRAIN
RGMB	Q6NW40	26896	CIS	Cognition_Meta	UKBB-PPP_Specific	NA,+		0.461554	0.461554	UKBB_PPP	UKBB_PPP	1.17287	1725.29	Deepression_Wray_tall	RGMB	Transcriptome	BRAIN DLPFC	MR	PsychENCODE	TwoSampleMR	0	0.01	0.84		35296807	10.1038/s41380-022-01507-9	Deng et all Mol Psychiatry	BRAIN
RGMB	Q6NW40	26896	CIS	Cognition_Meta	UKBB-PPP_Specific	NA,+		0.461554	0.461554	UKBB_PPP	UKBB_PPP	1.17287	1725.29	SCZ_PGC3	RGMB	Transcriptome	DLPFC	SMR	CMC+GTEX	SMR	0.0514057	0.0220559	0.019769		35460606	10.1016/j.ajhg.2022.04.004	Jiang eet all Am J Hum Genet	BRAIN
RGMB	Q6NW40	26896	CIS	Cognition_Meta	UKBB-PPP_Specific	NA,+		0.461554	0.461554	UKBB_PPP	UKBB_PPP	1.17287	1725.29	SCZ_PGC3	RGMB	Transcriptome_Transcriptlvel	DLPFC	SMR	CMC+GTEX	SMR	0.0572073	0.0249078	0.0216321		35460606	10.1016/j.ajhg.2022.04.004	Jiang eet all Am J Hum Genet	BRAIN
RGMB	Q6NW40	26896	CIS	Cognition_Meta	UKBB-PPP_Specific	NA,+		0.461554	0.461554	UKBB_PPP	UKBB_PPP	1.17287	1725.29	SCZ.Clozuk.2018	RGMB	Transcriptome	BRAIN	SMR	PsychENCODE	SMR	0.0612724	0.0314258	0.0512		30545856	10.1126/science.aat8127	Gandal et all science	BRAIN
RGMB	Q6NW40	26896	CIS	Cognition_Meta	UKBB-PPP_Specific	NA,+		0.461554	0.461554	UKBB_PPP	UKBB_PPP	1.17287	1725.29	BD.PGC.ruderferCell2018	RGMB	Transcriptome	BRAIN	SMR	PsychENCODE	SMR	0.0220806	0.0470264	0.638686		30545856	10.1126/science.aat8127	Gandal et all science	BRAIN
RGMB	Q6NW40	26896	CIS	Cognition_Meta	UKBB-PPP_Specific	NA,+		0.461554	0.461554	UKBB_PPP	UKBB_PPP	1.17287	1725.29	MDD	RGMB	Proteiome	BRAIN	SMR	BrainMeta	SMR	0.00631528	0.00787236	0.422432		37415601	10.3389/fgene.2023.1191264	Gedik et all Front Genet	BRAIN
RGMB	Q6NW40	26896	CIS	Cognition_Meta	UKBB-PPP_Specific	NA,+		0.461554	0.461554	UKBB_PPP	UKBB_PPP	1.17287	1725.29	BIP	RGMB	Proteiome	BRAIN	SMR	BrainMeta	SMR	0.0255223	0.0176048	0.147133		37415601	10.3389/fgene.2023.1191264	Gedik et all Front Genet	BRAIN
RGMB	Q6NW40	26896	CIS	Cognition_Meta	UKBB-PPP_Specific	NA,+		0.461554	0.461554	UKBB_PPP	UKBB_PPP	1.17287	1725.29	SCZ	RGMB	Proteiome	BRAIN	SMR	BrainMeta	SMR	0.0368254	0.0160286	0.0215913		37415601	10.3389/fgene.2023.1191264	Gedik et all Front Genet	BRAIN
RGMB	Q6NW40	26896	CIS	Cognition_Meta	UKBB-PPP_Specific	NA,+		0.461554	0.461554	UKBB_PPP	UKBB_PPP	1.17287	1725.29	MDD	RGMB	Proteiome	BLOOD	SMR	eQTLGen	SMR	0.0108466	0.0106025	0.306298		37415601	10.3389/fgene.2023.1191264	Gedik et all Front Genet	BLOOD
RGMB	Q6NW40	26896	CIS	Cognition_Meta	UKBB-PPP_Specific	NA,+		0.461554	0.461554	UKBB_PPP	UKBB_PPP	1.17287	1725.29	BIP	RGMB	Proteiome	BLOOD	SMR	eQTLGen	SMR	-0.0362408	0.023431	0.121935		37415601	10.3389/fgene.2023.1191264	Gedik et all Front Genet	BLOOD
RGMB	Q6NW40	26896	CIS	Cognition_Meta	UKBB-PPP_Specific	NA,+		0.461554	0.461554	UKBB_PPP	UKBB_PPP	1.17287	1725.29	MDD	RGMB	Proteiome	BLOOD	SMR	deCODE	SMR	0.00561798	0.0301984	0.852417		37415601	10.3389/fgene.2023.1191264	Gedik et all Front Genet	BLOOD
RGMB	Q6NW40	26896	CIS	Cognition_Meta	UKBB-PPP_Specific	NA,+		0.461554	0.461554	UKBB_PPP	UKBB_PPP	1.17287	1725.29	BIP	RGMB	Proteiome	BLOOD	SMR	deCODE	SMR	-0.0203357	0.0660218	0.758071		37415601	10.3389/fgene.2023.1191264	Gedik et all Front Genet	BLOOD
RGMB	Q6NW40	26896	CIS	Cognition_Meta	UKBB-PPP_Specific	NA,+		0.461554	0.461554	UKBB_PPP	UKBB_PPP	1.17287	1725.29	SCZ	RGMB	Transcriptome	BRAIN_DLPFC	TWAS	CMC	FUSION	3.05815		0.00223		31691811	10.1093/hmg/ddz253	Hall et al Hum Mol Genet	BRAIN
RGMB	Q6NW40	26896	CIS	Cognition_Meta	UKBB-PPP_Specific	NA,+		0.461554	0.461554	UKBB_PPP	UKBB_PPP	1.17287	1725.29	SCZ.Clozuk.2018	RGMB	Transcriptome	BRAIN	TWAS	PsychENCODE	FUSION	2.28028		0.0226		30545856	10.1126/science.aat8127	Gandal et all science	BRAIN
RGMB	Q6NW40	26896	CIS	Cognition_Meta	UKBB-PPP_Specific	NA,+		0.461554	0.461554	UKBB_PPP	UKBB_PPP	1.17287	1725.29	BD.PGC.ruderferCell2018	RGMB	Transcriptome	BRAIN	TWAS	PsychENCODE	FUSION	0.830686		0.406		30545856	10.1126/science.aat8127	Gandal et all science	BRAIN
RGMB	Q6NW40	26896	CIS	Cognition_Meta	UKBB-PPP_Specific	NA,+		0.461554	0.461554	UKBB_PPP	UKBB_PPP	1.17287	1725.29	Depression Howard et all	RGMB	Proteiome	BRAIN	PWAS	ROS/MAP	FUSION	0.3627		0.717		33846625	10.1038/s41593-021-00832-6	Wingo Nat Neurosci	BRAIN
RGMB	Q6NW40	26896	CIS	Cognition_Meta	UKBB-PPP_Specific	NA,+		0.461554	0.461554	UKBB_PPP	UKBB_PPP	1.17287	1725.29	Schizophrenia	RGMB	Transcriptome	brain caudate nucleus	TWAS	Gtex	Fusion			0.0100588		36319771	10.1038/s41593-022-01182-7	Benjamin KJM	brain caudate nucleus
RGMB	Q6NW40	26896	CIS	BIP_PGC3_noukb	UKBB-PPP_Specific	NA,+		0.864422	0.864422	UKBB_PPP	UKBB_PPP	1.38204	3231.21	SCZ	RGMB	Proteome	PLASMA	MR	deCODE	TwoSampleMR	-0.0969402	0.0519663	0.0621193		37085628	10.1007/s00439-023-02562-0	Dang et al Human Genetics	BLOOD
RGMB	Q6NW40	26896	CIS	BIP_PGC3_noukb	UKBB-PPP_Specific	NA,+		0.864422	0.864422	UKBB_PPP	UKBB_PPP	1.38204	3231.21	BIP	RGMB	Proteome	PLASMA	MR	deCODE	TwoSampleMR	-0.0203357	0.0660112	0.758034		37085628	10.1007/s00439-023-02562-0	Dang et al Human Genetics	BLOOD
RGMB	Q6NW40	26896	CIS	BIP_PGC3_noukb	UKBB-PPP_Specific	NA,+		0.864422	0.864422	UKBB_PPP	UKBB_PPP	1.38204	3231.21	MDD	RGMB	Proteome	PLASMA	MR	deCODE	TwoSampleMR	-0.0147627	0.0243418	0.5442		37085628	10.1007/s00439-023-02562-0	Dang et al Human Genetics	BLOOD
RGMB	Q6NW40	26896	CIS	BIP_PGC3_noukb	UKBB-PPP_Specific	NA,+		0.864422	0.864422	UKBB_PPP	UKBB_PPP	1.38204	3231.21	Bipolar disorder	RGMB	Proteome	PLASMA	MR	INTERVAL	TwoSampleMR	-0.0199108	0.0435185	0.647293		36280454	https://doi.org/10.1016/j.biopsych.2022.08.015	Lu et al Biol Psychiatry	BLOOD
RGMB	Q6NW40	26896	CIS	BIP_PGC3_noukb	UKBB-PPP_Specific	NA,+		0.864422	0.864422	UKBB_PPP	UKBB_PPP	1.38204	3231.21	Bipolar disorder	RGMB	Proteome	PLASMA	MR	FENLAND	TwoSampleMR	0.0106992	0.0618584	0.862681		36280454	https://doi.org/10.1016/j.biopsych.2022.08.015	Lu et al Biol Psychiatry	BLOOD
RGMB	Q6NW40	26896	CIS	BIP_PGC3_noukb	UKBB-PPP_Specific	NA,+		0.864422	0.864422	UKBB_PPP	UKBB_PPP	1.38204	3231.21	Major depressive disorder	RGMB	Proteome	PLASMA	MR	INTERVAL	TwoSampleMR	0.00509259	0.0199074	0.798095		36280454	https://doi.org/10.1016/j.biopsych.2022.08.015	Lu et al Biol Psychiatry	BLOOD
RGMB	Q6NW40	26896	CIS	BIP_PGC3_noukb	UKBB-PPP_Specific	NA,+		0.864422	0.864422	UKBB_PPP	UKBB_PPP	1.38204	3231.21	Major depressive disorder	RGMB	Proteome	PLASMA	MR	FENLAND	TwoSampleMR	-0.00302615	0.0207304	0.88394		36280454	https://doi.org/10.1016/j.biopsych.2022.08.015	Lu et al Biol Psychiatry	BLOOD
RGMB	Q6NW40	26896	CIS	BIP_PGC3_noukb	UKBB-PPP_Specific	NA,+		0.864422	0.864422	UKBB_PPP	UKBB_PPP	1.38204	3231.21	Schizophrenia	RGMB	Proteome	PLASMA	MR	INTERVAL	TwoSampleMR	-0.0749912	0.0356482	0.035409		36280454	https://doi.org/10.1016/j.biopsych.2022.08.015	Lu et al Biol Psychiatry	BLOOD
RGMB	Q6NW40	26896	CIS	BIP_PGC3_noukb	UKBB-PPP_Specific	NA,+		0.864422	0.864422	UKBB_PPP	UKBB_PPP	1.38204	3231.21	Schizophrenia	RGMB	Proteome	PLASMA	MR	FENLAND	TwoSampleMR	-0.0969591	0.0374747	0.00967254		36280454	https://doi.org/10.1016/j.biopsych.2022.08.015	Lu et al Biol Psychiatry	BLOOD
RGMB	Q6NW40	26896	CIS	BIP_PGC3_noukb	UKBB-PPP_Specific	NA,+		0.864422	0.864422	UKBB_PPP	UKBB_PPP	1.38204	3231.21	SCZ_PGC3	RGMB	Transcriptome	DLPFC	MR	CMC+GTEX	MendelianRandomization			0.289753		35460606	10.1016/j.ajhg.2022.04.004	Jiang eet all Am J Hum Genet	BRAIN
RGMB	Q6NW40	26896	CIS	BIP_PGC3_noukb	UKBB-PPP_Specific	NA,+		0.864422	0.864422	UKBB_PPP	UKBB_PPP	1.38204	3231.21	SCZ_PGC3	RGMB	Transcriptome	DLPFC	MR	CMC+GTEX	MendelianRandomization			0.143392		35460606	10.1016/j.ajhg.2022.04.004	Jiang eet all Am J Hum Genet	BRAIN
RGMB	Q6NW40	26896	CIS	BIP_PGC3_noukb	UKBB-PPP_Specific	NA,+		0.864422	0.864422	UKBB_PPP	UKBB_PPP	1.38204	3231.21	SCZ_PGC3	RGMB	Transcriptome	DLPFC	MR	CMC+GTEX	MendelianRandomization			0.603801		35460606	10.1016/j.ajhg.2022.04.004	Jiang eet all Am J Hum Genet	BRAIN
RGMB	Q6NW40	26896	CIS	BIP_PGC3_noukb	UKBB-PPP_Specific	NA,+		0.864422	0.864422	UKBB_PPP	UKBB_PPP	1.38204	3231.21	SCZ_PGC3	RGMB	Transcriptome	DLPFC	MR	CMC+GTEX	EMIC			0.178729		35460606	10.1016/j.ajhg.2022.04.004	Jiang eet all Am J Hum Genet	BRAIN
RGMB	Q6NW40	26896	CIS	BIP_PGC3_noukb	UKBB-PPP_Specific	NA,+		0.864422	0.864422	UKBB_PPP	UKBB_PPP	1.38204	3231.21	BIP_2019_Stahl_etall	RGMB	Transcriptome	DLPFC	MR	CMC+GTEX	MendelianRandomization			0.837975		35460606	10.1016/j.ajhg.2022.04.004	Jiang eet all Am J Hum Genet	BRAIN
RGMB	Q6NW40	26896	CIS	BIP_PGC3_noukb	UKBB-PPP_Specific	NA,+		0.864422	0.864422	UKBB_PPP	UKBB_PPP	1.38204	3231.21	BIP_2019_Stahl_etall	RGMB	Transcriptome	DLPFC	MR	CMC+GTEX	MendelianRandomization			0.812993		35460606	10.1016/j.ajhg.2022.04.004	Jiang eet all Am J Hum Genet	BRAIN
RGMB	Q6NW40	26896	CIS	BIP_PGC3_noukb	UKBB-PPP_Specific	NA,+		0.864422	0.864422	UKBB_PPP	UKBB_PPP	1.38204	3231.21	BIP_2019_Stahl_etall	RGMB	Transcriptome	DLPFC	MR	CMC+GTEX	MendelianRandomization			0.601706		35460606	10.1016/j.ajhg.2022.04.004	Jiang eet all Am J Hum Genet	BRAIN
RGMB	Q6NW40	26896	CIS	BIP_PGC3_noukb	UKBB-PPP_Specific	NA,+		0.864422	0.864422	UKBB_PPP	UKBB_PPP	1.38204	3231.21	BIP_2019_Stahl_etall	RGMB	Transcriptome	DLPFC	MR	CMC+GTEX	EMIC			0.397547		35460606	10.1016/j.ajhg.2022.04.004	Jiang eet all Am J Hum Genet	BRAIN
RGMB	Q6NW40	26896	CIS	BIP_PGC3_noukb	UKBB-PPP_Specific	NA,+		0.864422	0.864422	UKBB_PPP	UKBB_PPP	1.38204	3231.21	Deepression_Wray_tall	RGMB	Transcriptome	BRAIN DLPFC	MR	PsychENCODE	TwoSampleMR	0	0.01	0.84		35296807	10.1038/s41380-022-01507-9	Deng et all Mol Psychiatry	BRAIN
RGMB	Q6NW40	26896	CIS	BIP_PGC3_noukb	UKBB-PPP_Specific	NA,+		0.864422	0.864422	UKBB_PPP	UKBB_PPP	1.38204	3231.21	SCZ_PGC3	RGMB	Transcriptome	DLPFC	SMR	CMC+GTEX	SMR	0.0514057	0.0220559	0.019769		35460606	10.1016/j.ajhg.2022.04.004	Jiang eet all Am J Hum Genet	BRAIN
RGMB	Q6NW40	26896	CIS	BIP_PGC3_noukb	UKBB-PPP_Specific	NA,+		0.864422	0.864422	UKBB_PPP	UKBB_PPP	1.38204	3231.21	SCZ_PGC3	RGMB	Transcriptome_Transcriptlvel	DLPFC	SMR	CMC+GTEX	SMR	0.0572073	0.0249078	0.0216321		35460606	10.1016/j.ajhg.2022.04.004	Jiang eet all Am J Hum Genet	BRAIN
RGMB	Q6NW40	26896	CIS	BIP_PGC3_noukb	UKBB-PPP_Specific	NA,+		0.864422	0.864422	UKBB_PPP	UKBB_PPP	1.38204	3231.21	SCZ.Clozuk.2018	RGMB	Transcriptome	BRAIN	SMR	PsychENCODE	SMR	0.0612724	0.0314258	0.0512		30545856	10.1126/science.aat8127	Gandal et all science	BRAIN
RGMB	Q6NW40	26896	CIS	BIP_PGC3_noukb	UKBB-PPP_Specific	NA,+		0.864422	0.864422	UKBB_PPP	UKBB_PPP	1.38204	3231.21	BD.PGC.ruderferCell2018	RGMB	Transcriptome	BRAIN	SMR	PsychENCODE	SMR	0.0220806	0.0470264	0.638686		30545856	10.1126/science.aat8127	Gandal et all science	BRAIN
RGMB	Q6NW40	26896	CIS	BIP_PGC3_noukb	UKBB-PPP_Specific	NA,+		0.864422	0.864422	UKBB_PPP	UKBB_PPP	1.38204	3231.21	MDD	RGMB	Proteiome	BRAIN	SMR	BrainMeta	SMR	0.00631528	0.00787236	0.422432		37415601	10.3389/fgene.2023.1191264	Gedik et all Front Genet	BRAIN
RGMB	Q6NW40	26896	CIS	BIP_PGC3_noukb	UKBB-PPP_Specific	NA,+		0.864422	0.864422	UKBB_PPP	UKBB_PPP	1.38204	3231.21	BIP	RGMB	Proteiome	BRAIN	SMR	BrainMeta	SMR	0.0255223	0.0176048	0.147133		37415601	10.3389/fgene.2023.1191264	Gedik et all Front Genet	BRAIN
RGMB	Q6NW40	26896	CIS	BIP_PGC3_noukb	UKBB-PPP_Specific	NA,+		0.864422	0.864422	UKBB_PPP	UKBB_PPP	1.38204	3231.21	SCZ	RGMB	Proteiome	BRAIN	SMR	BrainMeta	SMR	0.0368254	0.0160286	0.0215913		37415601	10.3389/fgene.2023.1191264	Gedik et all Front Genet	BRAIN
RGMB	Q6NW40	26896	CIS	BIP_PGC3_noukb	UKBB-PPP_Specific	NA,+		0.864422	0.864422	UKBB_PPP	UKBB_PPP	1.38204	3231.21	MDD	RGMB	Proteiome	BLOOD	SMR	eQTLGen	SMR	0.0108466	0.0106025	0.306298		37415601	10.3389/fgene.2023.1191264	Gedik et all Front Genet	BLOOD
RGMB	Q6NW40	26896	CIS	BIP_PGC3_noukb	UKBB-PPP_Specific	NA,+		0.864422	0.864422	UKBB_PPP	UKBB_PPP	1.38204	3231.21	BIP	RGMB	Proteiome	BLOOD	SMR	eQTLGen	SMR	-0.0362408	0.023431	0.121935		37415601	10.3389/fgene.2023.1191264	Gedik et all Front Genet	BLOOD
RGMB	Q6NW40	26896	CIS	BIP_PGC3_noukb	UKBB-PPP_Specific	NA,+		0.864422	0.864422	UKBB_PPP	UKBB_PPP	1.38204	3231.21	MDD	RGMB	Proteiome	BLOOD	SMR	deCODE	SMR	0.00561798	0.0301984	0.852417		37415601	10.3389/fgene.2023.1191264	Gedik et all Front Genet	BLOOD
RGMB	Q6NW40	26896	CIS	BIP_PGC3_noukb	UKBB-PPP_Specific	NA,+		0.864422	0.864422	UKBB_PPP	UKBB_PPP	1.38204	3231.21	BIP	RGMB	Proteiome	BLOOD	SMR	deCODE	SMR	-0.0203357	0.0660218	0.758071		37415601	10.3389/fgene.2023.1191264	Gedik et all Front Genet	BLOOD
RGMB	Q6NW40	26896	CIS	BIP_PGC3_noukb	UKBB-PPP_Specific	NA,+		0.864422	0.864422	UKBB_PPP	UKBB_PPP	1.38204	3231.21	SCZ	RGMB	Transcriptome	BRAIN_DLPFC	TWAS	CMC	FUSION	3.05815		0.00223		31691811	10.1093/hmg/ddz253	Hall et al Hum Mol Genet	BRAIN
RGMB	Q6NW40	26896	CIS	BIP_PGC3_noukb	UKBB-PPP_Specific	NA,+		0.864422	0.864422	UKBB_PPP	UKBB_PPP	1.38204	3231.21	SCZ.Clozuk.2018	RGMB	Transcriptome	BRAIN	TWAS	PsychENCODE	FUSION	2.28028		0.0226		30545856	10.1126/science.aat8127	Gandal et all science	BRAIN
RGMB	Q6NW40	26896	CIS	BIP_PGC3_noukb	UKBB-PPP_Specific	NA,+		0.864422	0.864422	UKBB_PPP	UKBB_PPP	1.38204	3231.21	BD.PGC.ruderferCell2018	RGMB	Transcriptome	BRAIN	TWAS	PsychENCODE	FUSION	0.830686		0.406		30545856	10.1126/science.aat8127	Gandal et all science	BRAIN
RGMB	Q6NW40	26896	CIS	BIP_PGC3_noukb	UKBB-PPP_Specific	NA,+		0.864422	0.864422	UKBB_PPP	UKBB_PPP	1.38204	3231.21	Depression Howard et all	RGMB	Proteiome	BRAIN	PWAS	ROS/MAP	FUSION	0.3627		0.717		33846625	10.1038/s41593-021-00832-6	Wingo Nat Neurosci	BRAIN
RGMB	Q6NW40	26896	CIS	BIP_PGC3_noukb	UKBB-PPP_Specific	NA,+		0.864422	0.864422	UKBB_PPP	UKBB_PPP	1.38204	3231.21	Schizophrenia	RGMB	Transcriptome	brain caudate nucleus	TWAS	Gtex	Fusion			0.0100588		36319771	10.1038/s41593-022-01182-7	Benjamin KJM	brain caudate nucleus
RGMB	Q6NW40	26896	TRANS	BIP_PGC3_noukb	UKBB-PPP_Specific	NA,-		0.578144	0.578144	UKBB_PPP	UKBB_PPP	1.04839	3937.74	SCZ	RGMB	Proteome	PLASMA	MR	deCODE	TwoSampleMR	-0.0969402	0.0519663	0.0621193		37085628	10.1007/s00439-023-02562-0	Dang et al Human Genetics	BLOOD
RGMB	Q6NW40	26896	TRANS	BIP_PGC3_noukb	UKBB-PPP_Specific	NA,-		0.578144	0.578144	UKBB_PPP	UKBB_PPP	1.04839	3937.74	BIP	RGMB	Proteome	PLASMA	MR	deCODE	TwoSampleMR	-0.0203357	0.0660112	0.758034		37085628	10.1007/s00439-023-02562-0	Dang et al Human Genetics	BLOOD
RGMB	Q6NW40	26896	TRANS	BIP_PGC3_noukb	UKBB-PPP_Specific	NA,-		0.578144	0.578144	UKBB_PPP	UKBB_PPP	1.04839	3937.74	MDD	RGMB	Proteome	PLASMA	MR	deCODE	TwoSampleMR	-0.0147627	0.0243418	0.5442		37085628	10.1007/s00439-023-02562-0	Dang et al Human Genetics	BLOOD
RGMB	Q6NW40	26896	TRANS	BIP_PGC3_noukb	UKBB-PPP_Specific	NA,-		0.578144	0.578144	UKBB_PPP	UKBB_PPP	1.04839	3937.74	Bipolar disorder	RGMB	Proteome	PLASMA	MR	INTERVAL	TwoSampleMR	-0.0199108	0.0435185	0.647293		36280454	https://doi.org/10.1016/j.biopsych.2022.08.015	Lu et al Biol Psychiatry	BLOOD
RGMB	Q6NW40	26896	TRANS	BIP_PGC3_noukb	UKBB-PPP_Specific	NA,-		0.578144	0.578144	UKBB_PPP	UKBB_PPP	1.04839	3937.74	Bipolar disorder	RGMB	Proteome	PLASMA	MR	FENLAND	TwoSampleMR	0.0106992	0.0618584	0.862681		36280454	https://doi.org/10.1016/j.biopsych.2022.08.015	Lu et al Biol Psychiatry	BLOOD
RGMB	Q6NW40	26896	TRANS	BIP_PGC3_noukb	UKBB-PPP_Specific	NA,-		0.578144	0.578144	UKBB_PPP	UKBB_PPP	1.04839	3937.74	Major depressive disorder	RGMB	Proteome	PLASMA	MR	INTERVAL	TwoSampleMR	0.00509259	0.0199074	0.798095		36280454	https://doi.org/10.1016/j.biopsych.2022.08.015	Lu et al Biol Psychiatry	BLOOD
RGMB	Q6NW40	26896	TRANS	BIP_PGC3_noukb	UKBB-PPP_Specific	NA,-		0.578144	0.578144	UKBB_PPP	UKBB_PPP	1.04839	3937.74	Major depressive disorder	RGMB	Proteome	PLASMA	MR	FENLAND	TwoSampleMR	-0.00302615	0.0207304	0.88394		36280454	https://doi.org/10.1016/j.biopsych.2022.08.015	Lu et al Biol Psychiatry	BLOOD
RGMB	Q6NW40	26896	TRANS	BIP_PGC3_noukb	UKBB-PPP_Specific	NA,-		0.578144	0.578144	UKBB_PPP	UKBB_PPP	1.04839	3937.74	Schizophrenia	RGMB	Proteome	PLASMA	MR	INTERVAL	TwoSampleMR	-0.0749912	0.0356482	0.035409		36280454	https://doi.org/10.1016/j.biopsych.2022.08.015	Lu et al Biol Psychiatry	BLOOD
RGMB	Q6NW40	26896	TRANS	BIP_PGC3_noukb	UKBB-PPP_Specific	NA,-		0.578144	0.578144	UKBB_PPP	UKBB_PPP	1.04839	3937.74	Schizophrenia	RGMB	Proteome	PLASMA	MR	FENLAND	TwoSampleMR	-0.0969591	0.0374747	0.00967254		36280454	https://doi.org/10.1016/j.biopsych.2022.08.015	Lu et al Biol Psychiatry	BLOOD
RGMB	Q6NW40	26896	TRANS	BIP_PGC3_noukb	UKBB-PPP_Specific	NA,-		0.578144	0.578144	UKBB_PPP	UKBB_PPP	1.04839	3937.74	SCZ_PGC3	RGMB	Transcriptome	DLPFC	MR	CMC+GTEX	MendelianRandomization			0.289753		35460606	10.1016/j.ajhg.2022.04.004	Jiang eet all Am J Hum Genet	BRAIN
RGMB	Q6NW40	26896	TRANS	BIP_PGC3_noukb	UKBB-PPP_Specific	NA,-		0.578144	0.578144	UKBB_PPP	UKBB_PPP	1.04839	3937.74	SCZ_PGC3	RGMB	Transcriptome	DLPFC	MR	CMC+GTEX	MendelianRandomization			0.143392		35460606	10.1016/j.ajhg.2022.04.004	Jiang eet all Am J Hum Genet	BRAIN
RGMB	Q6NW40	26896	TRANS	BIP_PGC3_noukb	UKBB-PPP_Specific	NA,-		0.578144	0.578144	UKBB_PPP	UKBB_PPP	1.04839	3937.74	SCZ_PGC3	RGMB	Transcriptome	DLPFC	MR	CMC+GTEX	MendelianRandomization			0.603801		35460606	10.1016/j.ajhg.2022.04.004	Jiang eet all Am J Hum Genet	BRAIN
RGMB	Q6NW40	26896	TRANS	BIP_PGC3_noukb	UKBB-PPP_Specific	NA,-		0.578144	0.578144	UKBB_PPP	UKBB_PPP	1.04839	3937.74	SCZ_PGC3	RGMB	Transcriptome	DLPFC	MR	CMC+GTEX	EMIC			0.178729		35460606	10.1016/j.ajhg.2022.04.004	Jiang eet all Am J Hum Genet	BRAIN
RGMB	Q6NW40	26896	TRANS	BIP_PGC3_noukb	UKBB-PPP_Specific	NA,-		0.578144	0.578144	UKBB_PPP	UKBB_PPP	1.04839	3937.74	BIP_2019_Stahl_etall	RGMB	Transcriptome	DLPFC	MR	CMC+GTEX	MendelianRandomization			0.837975		35460606	10.1016/j.ajhg.2022.04.004	Jiang eet all Am J Hum Genet	BRAIN
RGMB	Q6NW40	26896	TRANS	BIP_PGC3_noukb	UKBB-PPP_Specific	NA,-		0.578144	0.578144	UKBB_PPP	UKBB_PPP	1.04839	3937.74	BIP_2019_Stahl_etall	RGMB	Transcriptome	DLPFC	MR	CMC+GTEX	MendelianRandomization			0.812993		35460606	10.1016/j.ajhg.2022.04.004	Jiang eet all Am J Hum Genet	BRAIN
RGMB	Q6NW40	26896	TRANS	BIP_PGC3_noukb	UKBB-PPP_Specific	NA,-		0.578144	0.578144	UKBB_PPP	UKBB_PPP	1.04839	3937.74	BIP_2019_Stahl_etall	RGMB	Transcriptome	DLPFC	MR	CMC+GTEX	MendelianRandomization			0.601706		35460606	10.1016/j.ajhg.2022.04.004	Jiang eet all Am J Hum Genet	BRAIN
RGMB	Q6NW40	26896	TRANS	BIP_PGC3_noukb	UKBB-PPP_Specific	NA,-		0.578144	0.578144	UKBB_PPP	UKBB_PPP	1.04839	3937.74	BIP_2019_Stahl_etall	RGMB	Transcriptome	DLPFC	MR	CMC+GTEX	EMIC			0.397547		35460606	10.1016/j.ajhg.2022.04.004	Jiang eet all Am J Hum Genet	BRAIN
RGMB	Q6NW40	26896	TRANS	BIP_PGC3_noukb	UKBB-PPP_Specific	NA,-		0.578144	0.578144	UKBB_PPP	UKBB_PPP	1.04839	3937.74	Deepression_Wray_tall	RGMB	Transcriptome	BRAIN DLPFC	MR	PsychENCODE	TwoSampleMR	0	0.01	0.84		35296807	10.1038/s41380-022-01507-9	Deng et all Mol Psychiatry	BRAIN
RGMB	Q6NW40	26896	TRANS	BIP_PGC3_noukb	UKBB-PPP_Specific	NA,-		0.578144	0.578144	UKBB_PPP	UKBB_PPP	1.04839	3937.74	SCZ_PGC3	RGMB	Transcriptome	DLPFC	SMR	CMC+GTEX	SMR	0.0514057	0.0220559	0.019769		35460606	10.1016/j.ajhg.2022.04.004	Jiang eet all Am J Hum Genet	BRAIN
RGMB	Q6NW40	26896	TRANS	BIP_PGC3_noukb	UKBB-PPP_Specific	NA,-		0.578144	0.578144	UKBB_PPP	UKBB_PPP	1.04839	3937.74	SCZ_PGC3	RGMB	Transcriptome_Transcriptlvel	DLPFC	SMR	CMC+GTEX	SMR	0.0572073	0.0249078	0.0216321		35460606	10.1016/j.ajhg.2022.04.004	Jiang eet all Am J Hum Genet	BRAIN
RGMB	Q6NW40	26896	TRANS	BIP_PGC3_noukb	UKBB-PPP_Specific	NA,-		0.578144	0.578144	UKBB_PPP	UKBB_PPP	1.04839	3937.74	SCZ.Clozuk.2018	RGMB	Transcriptome	BRAIN	SMR	PsychENCODE	SMR	0.0612724	0.0314258	0.0512		30545856	10.1126/science.aat8127	Gandal et all science	BRAIN
RGMB	Q6NW40	26896	TRANS	BIP_PGC3_noukb	UKBB-PPP_Specific	NA,-		0.578144	0.578144	UKBB_PPP	UKBB_PPP	1.04839	3937.74	BD.PGC.ruderferCell2018	RGMB	Transcriptome	BRAIN	SMR	PsychENCODE	SMR	0.0220806	0.0470264	0.638686		30545856	10.1126/science.aat8127	Gandal et all science	BRAIN
RGMB	Q6NW40	26896	TRANS	BIP_PGC3_noukb	UKBB-PPP_Specific	NA,-		0.578144	0.578144	UKBB_PPP	UKBB_PPP	1.04839	3937.74	MDD	RGMB	Proteiome	BRAIN	SMR	BrainMeta	SMR	0.00631528	0.00787236	0.422432		37415601	10.3389/fgene.2023.1191264	Gedik et all Front Genet	BRAIN
RGMB	Q6NW40	26896	TRANS	BIP_PGC3_noukb	UKBB-PPP_Specific	NA,-		0.578144	0.578144	UKBB_PPP	UKBB_PPP	1.04839	3937.74	BIP	RGMB	Proteiome	BRAIN	SMR	BrainMeta	SMR	0.0255223	0.0176048	0.147133		37415601	10.3389/fgene.2023.1191264	Gedik et all Front Genet	BRAIN
RGMB	Q6NW40	26896	TRANS	BIP_PGC3_noukb	UKBB-PPP_Specific	NA,-		0.578144	0.578144	UKBB_PPP	UKBB_PPP	1.04839	3937.74	SCZ	RGMB	Proteiome	BRAIN	SMR	BrainMeta	SMR	0.0368254	0.0160286	0.0215913		37415601	10.3389/fgene.2023.1191264	Gedik et all Front Genet	BRAIN
RGMB	Q6NW40	26896	TRANS	BIP_PGC3_noukb	UKBB-PPP_Specific	NA,-		0.578144	0.578144	UKBB_PPP	UKBB_PPP	1.04839	3937.74	MDD	RGMB	Proteiome	BLOOD	SMR	eQTLGen	SMR	0.0108466	0.0106025	0.306298		37415601	10.3389/fgene.2023.1191264	Gedik et all Front Genet	BLOOD
RGMB	Q6NW40	26896	TRANS	BIP_PGC3_noukb	UKBB-PPP_Specific	NA,-		0.578144	0.578144	UKBB_PPP	UKBB_PPP	1.04839	3937.74	BIP	RGMB	Proteiome	BLOOD	SMR	eQTLGen	SMR	-0.0362408	0.023431	0.121935		37415601	10.3389/fgene.2023.1191264	Gedik et all Front Genet	BLOOD
RGMB	Q6NW40	26896	TRANS	BIP_PGC3_noukb	UKBB-PPP_Specific	NA,-		0.578144	0.578144	UKBB_PPP	UKBB_PPP	1.04839	3937.74	MDD	RGMB	Proteiome	BLOOD	SMR	deCODE	SMR	0.00561798	0.0301984	0.852417		37415601	10.3389/fgene.2023.1191264	Gedik et all Front Genet	BLOOD
RGMB	Q6NW40	26896	TRANS	BIP_PGC3_noukb	UKBB-PPP_Specific	NA,-		0.578144	0.578144	UKBB_PPP	UKBB_PPP	1.04839	3937.74	BIP	RGMB	Proteiome	BLOOD	SMR	deCODE	SMR	-0.0203357	0.0660218	0.758071		37415601	10.3389/fgene.2023.1191264	Gedik et all Front Genet	BLOOD
RGMB	Q6NW40	26896	TRANS	BIP_PGC3_noukb	UKBB-PPP_Specific	NA,-		0.578144	0.578144	UKBB_PPP	UKBB_PPP	1.04839	3937.74	SCZ	RGMB	Transcriptome	BRAIN_DLPFC	TWAS	CMC	FUSION	3.05815		0.00223		31691811	10.1093/hmg/ddz253	Hall et al Hum Mol Genet	BRAIN
RGMB	Q6NW40	26896	TRANS	BIP_PGC3_noukb	UKBB-PPP_Specific	NA,-		0.578144	0.578144	UKBB_PPP	UKBB_PPP	1.04839	3937.74	SCZ.Clozuk.2018	RGMB	Transcriptome	BRAIN	TWAS	PsychENCODE	FUSION	2.28028		0.0226		30545856	10.1126/science.aat8127	Gandal et all science	BRAIN
RGMB	Q6NW40	26896	TRANS	BIP_PGC3_noukb	UKBB-PPP_Specific	NA,-		0.578144	0.578144	UKBB_PPP	UKBB_PPP	1.04839	3937.74	BD.PGC.ruderferCell2018	RGMB	Transcriptome	BRAIN	TWAS	PsychENCODE	FUSION	0.830686		0.406		30545856	10.1126/science.aat8127	Gandal et all science	BRAIN
RGMB	Q6NW40	26896	TRANS	BIP_PGC3_noukb	UKBB-PPP_Specific	NA,-		0.578144	0.578144	UKBB_PPP	UKBB_PPP	1.04839	3937.74	Depression Howard et all	RGMB	Proteiome	BRAIN	PWAS	ROS/MAP	FUSION	0.3627		0.717		33846625	10.1038/s41593-021-00832-6	Wingo Nat Neurosci	BRAIN
RGMB	Q6NW40	26896	TRANS	BIP_PGC3_noukb	UKBB-PPP_Specific	NA,-		0.578144	0.578144	UKBB_PPP	UKBB_PPP	1.04839	3937.74	Schizophrenia	RGMB	Transcriptome	brain caudate nucleus	TWAS	Gtex	Fusion			0.0100588		36319771	10.1038/s41593-022-01182-7	Benjamin KJM	brain caudate nucleus
RGMB	Q6NW40	26896	TRANS	Cognition_Meta	UKBB-PPP_Specific	NA,+		0.561865	0.561865	UKBB_PPP	UKBB_PPP	1.15059	3826.86	SCZ	RGMB	Proteome	PLASMA	MR	deCODE	TwoSampleMR	-0.0969402	0.0519663	0.0621193		37085628	10.1007/s00439-023-02562-0	Dang et al Human Genetics	BLOOD
RGMB	Q6NW40	26896	TRANS	Cognition_Meta	UKBB-PPP_Specific	NA,+		0.561865	0.561865	UKBB_PPP	UKBB_PPP	1.15059	3826.86	BIP	RGMB	Proteome	PLASMA	MR	deCODE	TwoSampleMR	-0.0203357	0.0660112	0.758034		37085628	10.1007/s00439-023-02562-0	Dang et al Human Genetics	BLOOD
RGMB	Q6NW40	26896	TRANS	Cognition_Meta	UKBB-PPP_Specific	NA,+		0.561865	0.561865	UKBB_PPP	UKBB_PPP	1.15059	3826.86	MDD	RGMB	Proteome	PLASMA	MR	deCODE	TwoSampleMR	-0.0147627	0.0243418	0.5442		37085628	10.1007/s00439-023-02562-0	Dang et al Human Genetics	BLOOD
RGMB	Q6NW40	26896	TRANS	Cognition_Meta	UKBB-PPP_Specific	NA,+		0.561865	0.561865	UKBB_PPP	UKBB_PPP	1.15059	3826.86	Bipolar disorder	RGMB	Proteome	PLASMA	MR	INTERVAL	TwoSampleMR	-0.0199108	0.0435185	0.647293		36280454	https://doi.org/10.1016/j.biopsych.2022.08.015	Lu et al Biol Psychiatry	BLOOD
RGMB	Q6NW40	26896	TRANS	Cognition_Meta	UKBB-PPP_Specific	NA,+		0.561865	0.561865	UKBB_PPP	UKBB_PPP	1.15059	3826.86	Bipolar disorder	RGMB	Proteome	PLASMA	MR	FENLAND	TwoSampleMR	0.0106992	0.0618584	0.862681		36280454	https://doi.org/10.1016/j.biopsych.2022.08.015	Lu et al Biol Psychiatry	BLOOD
RGMB	Q6NW40	26896	TRANS	Cognition_Meta	UKBB-PPP_Specific	NA,+		0.561865	0.561865	UKBB_PPP	UKBB_PPP	1.15059	3826.86	Major depressive disorder	RGMB	Proteome	PLASMA	MR	INTERVAL	TwoSampleMR	0.00509259	0.0199074	0.798095		36280454	https://doi.org/10.1016/j.biopsych.2022.08.015	Lu et al Biol Psychiatry	BLOOD
RGMB	Q6NW40	26896	TRANS	Cognition_Meta	UKBB-PPP_Specific	NA,+		0.561865	0.561865	UKBB_PPP	UKBB_PPP	1.15059	3826.86	Major depressive disorder	RGMB	Proteome	PLASMA	MR	FENLAND	TwoSampleMR	-0.00302615	0.0207304	0.88394		36280454	https://doi.org/10.1016/j.biopsych.2022.08.015	Lu et al Biol Psychiatry	BLOOD
RGMB	Q6NW40	26896	TRANS	Cognition_Meta	UKBB-PPP_Specific	NA,+		0.561865	0.561865	UKBB_PPP	UKBB_PPP	1.15059	3826.86	Schizophrenia	RGMB	Proteome	PLASMA	MR	INTERVAL	TwoSampleMR	-0.0749912	0.0356482	0.035409		36280454	https://doi.org/10.1016/j.biopsych.2022.08.015	Lu et al Biol Psychiatry	BLOOD
RGMB	Q6NW40	26896	TRANS	Cognition_Meta	UKBB-PPP_Specific	NA,+		0.561865	0.561865	UKBB_PPP	UKBB_PPP	1.15059	3826.86	Schizophrenia	RGMB	Proteome	PLASMA	MR	FENLAND	TwoSampleMR	-0.0969591	0.0374747	0.00967254		36280454	https://doi.org/10.1016/j.biopsych.2022.08.015	Lu et al Biol Psychiatry	BLOOD
RGMB	Q6NW40	26896	TRANS	Cognition_Meta	UKBB-PPP_Specific	NA,+		0.561865	0.561865	UKBB_PPP	UKBB_PPP	1.15059	3826.86	SCZ_PGC3	RGMB	Transcriptome	DLPFC	MR	CMC+GTEX	MendelianRandomization			0.289753		35460606	10.1016/j.ajhg.2022.04.004	Jiang eet all Am J Hum Genet	BRAIN
RGMB	Q6NW40	26896	TRANS	Cognition_Meta	UKBB-PPP_Specific	NA,+		0.561865	0.561865	UKBB_PPP	UKBB_PPP	1.15059	3826.86	SCZ_PGC3	RGMB	Transcriptome	DLPFC	MR	CMC+GTEX	MendelianRandomization			0.143392		35460606	10.1016/j.ajhg.2022.04.004	Jiang eet all Am J Hum Genet	BRAIN
RGMB	Q6NW40	26896	TRANS	Cognition_Meta	UKBB-PPP_Specific	NA,+		0.561865	0.561865	UKBB_PPP	UKBB_PPP	1.15059	3826.86	SCZ_PGC3	RGMB	Transcriptome	DLPFC	MR	CMC+GTEX	MendelianRandomization			0.603801		35460606	10.1016/j.ajhg.2022.04.004	Jiang eet all Am J Hum Genet	BRAIN
RGMB	Q6NW40	26896	TRANS	Cognition_Meta	UKBB-PPP_Specific	NA,+		0.561865	0.561865	UKBB_PPP	UKBB_PPP	1.15059	3826.86	SCZ_PGC3	RGMB	Transcriptome	DLPFC	MR	CMC+GTEX	EMIC			0.178729		35460606	10.1016/j.ajhg.2022.04.004	Jiang eet all Am J Hum Genet	BRAIN
RGMB	Q6NW40	26896	TRANS	Cognition_Meta	UKBB-PPP_Specific	NA,+		0.561865	0.561865	UKBB_PPP	UKBB_PPP	1.15059	3826.86	BIP_2019_Stahl_etall	RGMB	Transcriptome	DLPFC	MR	CMC+GTEX	MendelianRandomization			0.837975		35460606	10.1016/j.ajhg.2022.04.004	Jiang eet all Am J Hum Genet	BRAIN
RGMB	Q6NW40	26896	TRANS	Cognition_Meta	UKBB-PPP_Specific	NA,+		0.561865	0.561865	UKBB_PPP	UKBB_PPP	1.15059	3826.86	BIP_2019_Stahl_etall	RGMB	Transcriptome	DLPFC	MR	CMC+GTEX	MendelianRandomization			0.812993		35460606	10.1016/j.ajhg.2022.04.004	Jiang eet all Am J Hum Genet	BRAIN
RGMB	Q6NW40	26896	TRANS	Cognition_Meta	UKBB-PPP_Specific	NA,+		0.561865	0.561865	UKBB_PPP	UKBB_PPP	1.15059	3826.86	BIP_2019_Stahl_etall	RGMB	Transcriptome	DLPFC	MR	CMC+GTEX	MendelianRandomization			0.601706		35460606	10.1016/j.ajhg.2022.04.004	Jiang eet all Am J Hum Genet	BRAIN
RGMB	Q6NW40	26896	TRANS	Cognition_Meta	UKBB-PPP_Specific	NA,+		0.561865	0.561865	UKBB_PPP	UKBB_PPP	1.15059	3826.86	BIP_2019_Stahl_etall	RGMB	Transcriptome	DLPFC	MR	CMC+GTEX	EMIC			0.397547		35460606	10.1016/j.ajhg.2022.04.004	Jiang eet all Am J Hum Genet	BRAIN
RGMB	Q6NW40	26896	TRANS	Cognition_Meta	UKBB-PPP_Specific	NA,+		0.561865	0.561865	UKBB_PPP	UKBB_PPP	1.15059	3826.86	Deepression_Wray_tall	RGMB	Transcriptome	BRAIN DLPFC	MR	PsychENCODE	TwoSampleMR	0	0.01	0.84		35296807	10.1038/s41380-022-01507-9	Deng et all Mol Psychiatry	BRAIN
RGMB	Q6NW40	26896	TRANS	Cognition_Meta	UKBB-PPP_Specific	NA,+		0.561865	0.561865	UKBB_PPP	UKBB_PPP	1.15059	3826.86	SCZ_PGC3	RGMB	Transcriptome	DLPFC	SMR	CMC+GTEX	SMR	0.0514057	0.0220559	0.019769		35460606	10.1016/j.ajhg.2022.04.004	Jiang eet all Am J Hum Genet	BRAIN
RGMB	Q6NW40	26896	TRANS	Cognition_Meta	UKBB-PPP_Specific	NA,+		0.561865	0.561865	UKBB_PPP	UKBB_PPP	1.15059	3826.86	SCZ_PGC3	RGMB	Transcriptome_Transcriptlvel	DLPFC	SMR	CMC+GTEX	SMR	0.0572073	0.0249078	0.0216321		35460606	10.1016/j.ajhg.2022.04.004	Jiang eet all Am J Hum Genet	BRAIN
RGMB	Q6NW40	26896	TRANS	Cognition_Meta	UKBB-PPP_Specific	NA,+		0.561865	0.561865	UKBB_PPP	UKBB_PPP	1.15059	3826.86	SCZ.Clozuk.2018	RGMB	Transcriptome	BRAIN	SMR	PsychENCODE	SMR	0.0612724	0.0314258	0.0512		30545856	10.1126/science.aat8127	Gandal et all science	BRAIN
RGMB	Q6NW40	26896	TRANS	Cognition_Meta	UKBB-PPP_Specific	NA,+		0.561865	0.561865	UKBB_PPP	UKBB_PPP	1.15059	3826.86	BD.PGC.ruderferCell2018	RGMB	Transcriptome	BRAIN	SMR	PsychENCODE	SMR	0.0220806	0.0470264	0.638686		30545856	10.1126/science.aat8127	Gandal et all science	BRAIN
RGMB	Q6NW40	26896	TRANS	Cognition_Meta	UKBB-PPP_Specific	NA,+		0.561865	0.561865	UKBB_PPP	UKBB_PPP	1.15059	3826.86	MDD	RGMB	Proteiome	BRAIN	SMR	BrainMeta	SMR	0.00631528	0.00787236	0.422432		37415601	10.3389/fgene.2023.1191264	Gedik et all Front Genet	BRAIN
RGMB	Q6NW40	26896	TRANS	Cognition_Meta	UKBB-PPP_Specific	NA,+		0.561865	0.561865	UKBB_PPP	UKBB_PPP	1.15059	3826.86	BIP	RGMB	Proteiome	BRAIN	SMR	BrainMeta	SMR	0.0255223	0.0176048	0.147133		37415601	10.3389/fgene.2023.1191264	Gedik et all Front Genet	BRAIN
RGMB	Q6NW40	26896	TRANS	Cognition_Meta	UKBB-PPP_Specific	NA,+		0.561865	0.561865	UKBB_PPP	UKBB_PPP	1.15059	3826.86	SCZ	RGMB	Proteiome	BRAIN	SMR	BrainMeta	SMR	0.0368254	0.0160286	0.0215913		37415601	10.3389/fgene.2023.1191264	Gedik et all Front Genet	BRAIN
RGMB	Q6NW40	26896	TRANS	Cognition_Meta	UKBB-PPP_Specific	NA,+		0.561865	0.561865	UKBB_PPP	UKBB_PPP	1.15059	3826.86	MDD	RGMB	Proteiome	BLOOD	SMR	eQTLGen	SMR	0.0108466	0.0106025	0.306298		37415601	10.3389/fgene.2023.1191264	Gedik et all Front Genet	BLOOD
RGMB	Q6NW40	26896	TRANS	Cognition_Meta	UKBB-PPP_Specific	NA,+		0.561865	0.561865	UKBB_PPP	UKBB_PPP	1.15059	3826.86	BIP	RGMB	Proteiome	BLOOD	SMR	eQTLGen	SMR	-0.0362408	0.023431	0.121935		37415601	10.3389/fgene.2023.1191264	Gedik et all Front Genet	BLOOD
RGMB	Q6NW40	26896	TRANS	Cognition_Meta	UKBB-PPP_Specific	NA,+		0.561865	0.561865	UKBB_PPP	UKBB_PPP	1.15059	3826.86	MDD	RGMB	Proteiome	BLOOD	SMR	deCODE	SMR	0.00561798	0.0301984	0.852417		37415601	10.3389/fgene.2023.1191264	Gedik et all Front Genet	BLOOD
RGMB	Q6NW40	26896	TRANS	Cognition_Meta	UKBB-PPP_Specific	NA,+		0.561865	0.561865	UKBB_PPP	UKBB_PPP	1.15059	3826.86	BIP	RGMB	Proteiome	BLOOD	SMR	deCODE	SMR	-0.0203357	0.0660218	0.758071		37415601	10.3389/fgene.2023.1191264	Gedik et all Front Genet	BLOOD
RGMB	Q6NW40	26896	TRANS	Cognition_Meta	UKBB-PPP_Specific	NA,+		0.561865	0.561865	UKBB_PPP	UKBB_PPP	1.15059	3826.86	SCZ	RGMB	Transcriptome	BRAIN_DLPFC	TWAS	CMC	FUSION	3.05815		0.00223		31691811	10.1093/hmg/ddz253	Hall et al Hum Mol Genet	BRAIN
RGMB	Q6NW40	26896	TRANS	Cognition_Meta	UKBB-PPP_Specific	NA,+		0.561865	0.561865	UKBB_PPP	UKBB_PPP	1.15059	3826.86	SCZ.Clozuk.2018	RGMB	Transcriptome	BRAIN	TWAS	PsychENCODE	FUSION	2.28028		0.0226		30545856	10.1126/science.aat8127	Gandal et all science	BRAIN
RGMB	Q6NW40	26896	TRANS	Cognition_Meta	UKBB-PPP_Specific	NA,+		0.561865	0.561865	UKBB_PPP	UKBB_PPP	1.15059	3826.86	BD.PGC.ruderferCell2018	RGMB	Transcriptome	BRAIN	TWAS	PsychENCODE	FUSION	0.830686		0.406		30545856	10.1126/science.aat8127	Gandal et all science	BRAIN
RGMB	Q6NW40	26896	TRANS	Cognition_Meta	UKBB-PPP_Specific	NA,+		0.561865	0.561865	UKBB_PPP	UKBB_PPP	1.15059	3826.86	Depression Howard et all	RGMB	Proteiome	BRAIN	PWAS	ROS/MAP	FUSION	0.3627		0.717		33846625	10.1038/s41593-021-00832-6	Wingo Nat Neurosci	BRAIN
RGMB	Q6NW40	26896	TRANS	Cognition_Meta	UKBB-PPP_Specific	NA,+		0.561865	0.561865	UKBB_PPP	UKBB_PPP	1.15059	3826.86	Schizophrenia	RGMB	Transcriptome	brain caudate nucleus	TWAS	Gtex	Fusion			0.0100588		36319771	10.1038/s41593-022-01182-7	Benjamin KJM	brain caudate nucleus
RGMB	Q6NW40	26896	TRANS	Depression_iPSYCH_2023	UKBB-PPP_Specific	NA,+		0.933941	0.933941	UKBB_PPP	UKBB_PPP	1.44209	6361.07	SCZ	RGMB	Proteome	PLASMA	MR	deCODE	TwoSampleMR	-0.0969402	0.0519663	0.0621193		37085628	10.1007/s00439-023-02562-0	Dang et al Human Genetics	BLOOD
RGMB	Q6NW40	26896	TRANS	Depression_iPSYCH_2023	UKBB-PPP_Specific	NA,+		0.933941	0.933941	UKBB_PPP	UKBB_PPP	1.44209	6361.07	BIP	RGMB	Proteome	PLASMA	MR	deCODE	TwoSampleMR	-0.0203357	0.0660112	0.758034		37085628	10.1007/s00439-023-02562-0	Dang et al Human Genetics	BLOOD
RGMB	Q6NW40	26896	TRANS	Depression_iPSYCH_2023	UKBB-PPP_Specific	NA,+		0.933941	0.933941	UKBB_PPP	UKBB_PPP	1.44209	6361.07	MDD	RGMB	Proteome	PLASMA	MR	deCODE	TwoSampleMR	-0.0147627	0.0243418	0.5442		37085628	10.1007/s00439-023-02562-0	Dang et al Human Genetics	BLOOD
RGMB	Q6NW40	26896	TRANS	Depression_iPSYCH_2023	UKBB-PPP_Specific	NA,+		0.933941	0.933941	UKBB_PPP	UKBB_PPP	1.44209	6361.07	Bipolar disorder	RGMB	Proteome	PLASMA	MR	INTERVAL	TwoSampleMR	-0.0199108	0.0435185	0.647293		36280454	https://doi.org/10.1016/j.biopsych.2022.08.015	Lu et al Biol Psychiatry	BLOOD
RGMB	Q6NW40	26896	TRANS	Depression_iPSYCH_2023	UKBB-PPP_Specific	NA,+		0.933941	0.933941	UKBB_PPP	UKBB_PPP	1.44209	6361.07	Bipolar disorder	RGMB	Proteome	PLASMA	MR	FENLAND	TwoSampleMR	0.0106992	0.0618584	0.862681		36280454	https://doi.org/10.1016/j.biopsych.2022.08.015	Lu et al Biol Psychiatry	BLOOD
RGMB	Q6NW40	26896	TRANS	Depression_iPSYCH_2023	UKBB-PPP_Specific	NA,+		0.933941	0.933941	UKBB_PPP	UKBB_PPP	1.44209	6361.07	Major depressive disorder	RGMB	Proteome	PLASMA	MR	INTERVAL	TwoSampleMR	0.00509259	0.0199074	0.798095		36280454	https://doi.org/10.1016/j.biopsych.2022.08.015	Lu et al Biol Psychiatry	BLOOD
RGMB	Q6NW40	26896	TRANS	Depression_iPSYCH_2023	UKBB-PPP_Specific	NA,+		0.933941	0.933941	UKBB_PPP	UKBB_PPP	1.44209	6361.07	Major depressive disorder	RGMB	Proteome	PLASMA	MR	FENLAND	TwoSampleMR	-0.00302615	0.0207304	0.88394		36280454	https://doi.org/10.1016/j.biopsych.2022.08.015	Lu et al Biol Psychiatry	BLOOD
RGMB	Q6NW40	26896	TRANS	Depression_iPSYCH_2023	UKBB-PPP_Specific	NA,+		0.933941	0.933941	UKBB_PPP	UKBB_PPP	1.44209	6361.07	Schizophrenia	RGMB	Proteome	PLASMA	MR	INTERVAL	TwoSampleMR	-0.0749912	0.0356482	0.035409		36280454	https://doi.org/10.1016/j.biopsych.2022.08.015	Lu et al Biol Psychiatry	BLOOD
RGMB	Q6NW40	26896	TRANS	Depression_iPSYCH_2023	UKBB-PPP_Specific	NA,+		0.933941	0.933941	UKBB_PPP	UKBB_PPP	1.44209	6361.07	Schizophrenia	RGMB	Proteome	PLASMA	MR	FENLAND	TwoSampleMR	-0.0969591	0.0374747	0.00967254		36280454	https://doi.org/10.1016/j.biopsych.2022.08.015	Lu et al Biol Psychiatry	BLOOD
RGMB	Q6NW40	26896	TRANS	Depression_iPSYCH_2023	UKBB-PPP_Specific	NA,+		0.933941	0.933941	UKBB_PPP	UKBB_PPP	1.44209	6361.07	SCZ_PGC3	RGMB	Transcriptome	DLPFC	MR	CMC+GTEX	MendelianRandomization			0.289753		35460606	10.1016/j.ajhg.2022.04.004	Jiang eet all Am J Hum Genet	BRAIN
RGMB	Q6NW40	26896	TRANS	Depression_iPSYCH_2023	UKBB-PPP_Specific	NA,+		0.933941	0.933941	UKBB_PPP	UKBB_PPP	1.44209	6361.07	SCZ_PGC3	RGMB	Transcriptome	DLPFC	MR	CMC+GTEX	MendelianRandomization			0.143392		35460606	10.1016/j.ajhg.2022.04.004	Jiang eet all Am J Hum Genet	BRAIN
RGMB	Q6NW40	26896	TRANS	Depression_iPSYCH_2023	UKBB-PPP_Specific	NA,+		0.933941	0.933941	UKBB_PPP	UKBB_PPP	1.44209	6361.07	SCZ_PGC3	RGMB	Transcriptome	DLPFC	MR	CMC+GTEX	MendelianRandomization			0.603801		35460606	10.1016/j.ajhg.2022.04.004	Jiang eet all Am J Hum Genet	BRAIN
RGMB	Q6NW40	26896	TRANS	Depression_iPSYCH_2023	UKBB-PPP_Specific	NA,+		0.933941	0.933941	UKBB_PPP	UKBB_PPP	1.44209	6361.07	SCZ_PGC3	RGMB	Transcriptome	DLPFC	MR	CMC+GTEX	EMIC			0.178729		35460606	10.1016/j.ajhg.2022.04.004	Jiang eet all Am J Hum Genet	BRAIN
RGMB	Q6NW40	26896	TRANS	Depression_iPSYCH_2023	UKBB-PPP_Specific	NA,+		0.933941	0.933941	UKBB_PPP	UKBB_PPP	1.44209	6361.07	BIP_2019_Stahl_etall	RGMB	Transcriptome	DLPFC	MR	CMC+GTEX	MendelianRandomization			0.837975		35460606	10.1016/j.ajhg.2022.04.004	Jiang eet all Am J Hum Genet	BRAIN
RGMB	Q6NW40	26896	TRANS	Depression_iPSYCH_2023	UKBB-PPP_Specific	NA,+		0.933941	0.933941	UKBB_PPP	UKBB_PPP	1.44209	6361.07	BIP_2019_Stahl_etall	RGMB	Transcriptome	DLPFC	MR	CMC+GTEX	MendelianRandomization			0.812993		35460606	10.1016/j.ajhg.2022.04.004	Jiang eet all Am J Hum Genet	BRAIN
RGMB	Q6NW40	26896	TRANS	Depression_iPSYCH_2023	UKBB-PPP_Specific	NA,+		0.933941	0.933941	UKBB_PPP	UKBB_PPP	1.44209	6361.07	BIP_2019_Stahl_etall	RGMB	Transcriptome	DLPFC	MR	CMC+GTEX	MendelianRandomization			0.601706		35460606	10.1016/j.ajhg.2022.04.004	Jiang eet all Am J Hum Genet	BRAIN
RGMB	Q6NW40	26896	TRANS	Depression_iPSYCH_2023	UKBB-PPP_Specific	NA,+		0.933941	0.933941	UKBB_PPP	UKBB_PPP	1.44209	6361.07	BIP_2019_Stahl_etall	RGMB	Transcriptome	DLPFC	MR	CMC+GTEX	EMIC			0.397547		35460606	10.1016/j.ajhg.2022.04.004	Jiang eet all Am J Hum Genet	BRAIN
RGMB	Q6NW40	26896	TRANS	Depression_iPSYCH_2023	UKBB-PPP_Specific	NA,+		0.933941	0.933941	UKBB_PPP	UKBB_PPP	1.44209	6361.07	Deepression_Wray_tall	RGMB	Transcriptome	BRAIN DLPFC	MR	PsychENCODE	TwoSampleMR	0	0.01	0.84		35296807	10.1038/s41380-022-01507-9	Deng et all Mol Psychiatry	BRAIN
RGMB	Q6NW40	26896	TRANS	Depression_iPSYCH_2023	UKBB-PPP_Specific	NA,+		0.933941	0.933941	UKBB_PPP	UKBB_PPP	1.44209	6361.07	SCZ_PGC3	RGMB	Transcriptome	DLPFC	SMR	CMC+GTEX	SMR	0.0514057	0.0220559	0.019769		35460606	10.1016/j.ajhg.2022.04.004	Jiang eet all Am J Hum Genet	BRAIN
RGMB	Q6NW40	26896	TRANS	Depression_iPSYCH_2023	UKBB-PPP_Specific	NA,+		0.933941	0.933941	UKBB_PPP	UKBB_PPP	1.44209	6361.07	SCZ_PGC3	RGMB	Transcriptome_Transcriptlvel	DLPFC	SMR	CMC+GTEX	SMR	0.0572073	0.0249078	0.0216321		35460606	10.1016/j.ajhg.2022.04.004	Jiang eet all Am J Hum Genet	BRAIN
RGMB	Q6NW40	26896	TRANS	Depression_iPSYCH_2023	UKBB-PPP_Specific	NA,+		0.933941	0.933941	UKBB_PPP	UKBB_PPP	1.44209	6361.07	SCZ.Clozuk.2018	RGMB	Transcriptome	BRAIN	SMR	PsychENCODE	SMR	0.0612724	0.0314258	0.0512		30545856	10.1126/science.aat8127	Gandal et all science	BRAIN
RGMB	Q6NW40	26896	TRANS	Depression_iPSYCH_2023	UKBB-PPP_Specific	NA,+		0.933941	0.933941	UKBB_PPP	UKBB_PPP	1.44209	6361.07	BD.PGC.ruderferCell2018	RGMB	Transcriptome	BRAIN	SMR	PsychENCODE	SMR	0.0220806	0.0470264	0.638686		30545856	10.1126/science.aat8127	Gandal et all science	BRAIN
RGMB	Q6NW40	26896	TRANS	Depression_iPSYCH_2023	UKBB-PPP_Specific	NA,+		0.933941	0.933941	UKBB_PPP	UKBB_PPP	1.44209	6361.07	MDD	RGMB	Proteiome	BRAIN	SMR	BrainMeta	SMR	0.00631528	0.00787236	0.422432		37415601	10.3389/fgene.2023.1191264	Gedik et all Front Genet	BRAIN
RGMB	Q6NW40	26896	TRANS	Depression_iPSYCH_2023	UKBB-PPP_Specific	NA,+		0.933941	0.933941	UKBB_PPP	UKBB_PPP	1.44209	6361.07	BIP	RGMB	Proteiome	BRAIN	SMR	BrainMeta	SMR	0.0255223	0.0176048	0.147133		37415601	10.3389/fgene.2023.1191264	Gedik et all Front Genet	BRAIN
RGMB	Q6NW40	26896	TRANS	Depression_iPSYCH_2023	UKBB-PPP_Specific	NA,+		0.933941	0.933941	UKBB_PPP	UKBB_PPP	1.44209	6361.07	SCZ	RGMB	Proteiome	BRAIN	SMR	BrainMeta	SMR	0.0368254	0.0160286	0.0215913		37415601	10.3389/fgene.2023.1191264	Gedik et all Front Genet	BRAIN
RGMB	Q6NW40	26896	TRANS	Depression_iPSYCH_2023	UKBB-PPP_Specific	NA,+		0.933941	0.933941	UKBB_PPP	UKBB_PPP	1.44209	6361.07	MDD	RGMB	Proteiome	BLOOD	SMR	eQTLGen	SMR	0.0108466	0.0106025	0.306298		37415601	10.3389/fgene.2023.1191264	Gedik et all Front Genet	BLOOD
RGMB	Q6NW40	26896	TRANS	Depression_iPSYCH_2023	UKBB-PPP_Specific	NA,+		0.933941	0.933941	UKBB_PPP	UKBB_PPP	1.44209	6361.07	BIP	RGMB	Proteiome	BLOOD	SMR	eQTLGen	SMR	-0.0362408	0.023431	0.121935		37415601	10.3389/fgene.2023.1191264	Gedik et all Front Genet	BLOOD
RGMB	Q6NW40	26896	TRANS	Depression_iPSYCH_2023	UKBB-PPP_Specific	NA,+		0.933941	0.933941	UKBB_PPP	UKBB_PPP	1.44209	6361.07	MDD	RGMB	Proteiome	BLOOD	SMR	deCODE	SMR	0.00561798	0.0301984	0.852417		37415601	10.3389/fgene.2023.1191264	Gedik et all Front Genet	BLOOD
RGMB	Q6NW40	26896	TRANS	Depression_iPSYCH_2023	UKBB-PPP_Specific	NA,+		0.933941	0.933941	UKBB_PPP	UKBB_PPP	1.44209	6361.07	BIP	RGMB	Proteiome	BLOOD	SMR	deCODE	SMR	-0.0203357	0.0660218	0.758071		37415601	10.3389/fgene.2023.1191264	Gedik et all Front Genet	BLOOD
RGMB	Q6NW40	26896	TRANS	Depression_iPSYCH_2023	UKBB-PPP_Specific	NA,+		0.933941	0.933941	UKBB_PPP	UKBB_PPP	1.44209	6361.07	SCZ	RGMB	Transcriptome	BRAIN_DLPFC	TWAS	CMC	FUSION	3.05815		0.00223		31691811	10.1093/hmg/ddz253	Hall et al Hum Mol Genet	BRAIN
RGMB	Q6NW40	26896	TRANS	Depression_iPSYCH_2023	UKBB-PPP_Specific	NA,+		0.933941	0.933941	UKBB_PPP	UKBB_PPP	1.44209	6361.07	SCZ.Clozuk.2018	RGMB	Transcriptome	BRAIN	TWAS	PsychENCODE	FUSION	2.28028		0.0226		30545856	10.1126/science.aat8127	Gandal et all science	BRAIN
RGMB	Q6NW40	26896	TRANS	Depression_iPSYCH_2023	UKBB-PPP_Specific	NA,+		0.933941	0.933941	UKBB_PPP	UKBB_PPP	1.44209	6361.07	BD.PGC.ruderferCell2018	RGMB	Transcriptome	BRAIN	TWAS	PsychENCODE	FUSION	0.830686		0.406		30545856	10.1126/science.aat8127	Gandal et all science	BRAIN
RGMB	Q6NW40	26896	TRANS	Depression_iPSYCH_2023	UKBB-PPP_Specific	NA,+		0.933941	0.933941	UKBB_PPP	UKBB_PPP	1.44209	6361.07	Depression Howard et all	RGMB	Proteiome	BRAIN	PWAS	ROS/MAP	FUSION	0.3627		0.717		33846625	10.1038/s41593-021-00832-6	Wingo Nat Neurosci	BRAIN
RGMB	Q6NW40	26896	TRANS	Depression_iPSYCH_2023	UKBB-PPP_Specific	NA,+		0.933941	0.933941	UKBB_PPP	UKBB_PPP	1.44209	6361.07	Schizophrenia	RGMB	Transcriptome	brain caudate nucleus	TWAS	Gtex	Fusion			0.0100588		36319771	10.1038/s41593-022-01182-7	Benjamin KJM	brain caudate nucleus
RGMB	Q6NW40	26896	TRANS	PGC3_SCZ_NoUKB	UKBB-PPP_Specific	NA,-		0.0288181	0.0288181	UKBB_PPP	UKBB_PPP	0.252938	196.28	SCZ	RGMB	Proteome	PLASMA	MR	deCODE	TwoSampleMR	-0.0969402	0.0519663	0.0621193		37085628	10.1007/s00439-023-02562-0	Dang et al Human Genetics	BLOOD
RGMB	Q6NW40	26896	TRANS	PGC3_SCZ_NoUKB	UKBB-PPP_Specific	NA,-		0.0288181	0.0288181	UKBB_PPP	UKBB_PPP	0.252938	196.28	BIP	RGMB	Proteome	PLASMA	MR	deCODE	TwoSampleMR	-0.0203357	0.0660112	0.758034		37085628	10.1007/s00439-023-02562-0	Dang et al Human Genetics	BLOOD
RGMB	Q6NW40	26896	TRANS	PGC3_SCZ_NoUKB	UKBB-PPP_Specific	NA,-		0.0288181	0.0288181	UKBB_PPP	UKBB_PPP	0.252938	196.28	MDD	RGMB	Proteome	PLASMA	MR	deCODE	TwoSampleMR	-0.0147627	0.0243418	0.5442		37085628	10.1007/s00439-023-02562-0	Dang et al Human Genetics	BLOOD
RGMB	Q6NW40	26896	TRANS	PGC3_SCZ_NoUKB	UKBB-PPP_Specific	NA,-		0.0288181	0.0288181	UKBB_PPP	UKBB_PPP	0.252938	196.28	Bipolar disorder	RGMB	Proteome	PLASMA	MR	INTERVAL	TwoSampleMR	-0.0199108	0.0435185	0.647293		36280454	https://doi.org/10.1016/j.biopsych.2022.08.015	Lu et al Biol Psychiatry	BLOOD
RGMB	Q6NW40	26896	TRANS	PGC3_SCZ_NoUKB	UKBB-PPP_Specific	NA,-		0.0288181	0.0288181	UKBB_PPP	UKBB_PPP	0.252938	196.28	Bipolar disorder	RGMB	Proteome	PLASMA	MR	FENLAND	TwoSampleMR	0.0106992	0.0618584	0.862681		36280454	https://doi.org/10.1016/j.biopsych.2022.08.015	Lu et al Biol Psychiatry	BLOOD
RGMB	Q6NW40	26896	TRANS	PGC3_SCZ_NoUKB	UKBB-PPP_Specific	NA,-		0.0288181	0.0288181	UKBB_PPP	UKBB_PPP	0.252938	196.28	Major depressive disorder	RGMB	Proteome	PLASMA	MR	INTERVAL	TwoSampleMR	0.00509259	0.0199074	0.798095		36280454	https://doi.org/10.1016/j.biopsych.2022.08.015	Lu et al Biol Psychiatry	BLOOD
RGMB	Q6NW40	26896	TRANS	PGC3_SCZ_NoUKB	UKBB-PPP_Specific	NA,-		0.0288181	0.0288181	UKBB_PPP	UKBB_PPP	0.252938	196.28	Major depressive disorder	RGMB	Proteome	PLASMA	MR	FENLAND	TwoSampleMR	-0.00302615	0.0207304	0.88394		36280454	https://doi.org/10.1016/j.biopsych.2022.08.015	Lu et al Biol Psychiatry	BLOOD
RGMB	Q6NW40	26896	TRANS	PGC3_SCZ_NoUKB	UKBB-PPP_Specific	NA,-		0.0288181	0.0288181	UKBB_PPP	UKBB_PPP	0.252938	196.28	Schizophrenia	RGMB	Proteome	PLASMA	MR	INTERVAL	TwoSampleMR	-0.0749912	0.0356482	0.035409		36280454	https://doi.org/10.1016/j.biopsych.2022.08.015	Lu et al Biol Psychiatry	BLOOD
RGMB	Q6NW40	26896	TRANS	PGC3_SCZ_NoUKB	UKBB-PPP_Specific	NA,-		0.0288181	0.0288181	UKBB_PPP	UKBB_PPP	0.252938	196.28	Schizophrenia	RGMB	Proteome	PLASMA	MR	FENLAND	TwoSampleMR	-0.0969591	0.0374747	0.00967254		36280454	https://doi.org/10.1016/j.biopsych.2022.08.015	Lu et al Biol Psychiatry	BLOOD
RGMB	Q6NW40	26896	TRANS	PGC3_SCZ_NoUKB	UKBB-PPP_Specific	NA,-		0.0288181	0.0288181	UKBB_PPP	UKBB_PPP	0.252938	196.28	SCZ_PGC3	RGMB	Transcriptome	DLPFC	MR	CMC+GTEX	MendelianRandomization			0.289753		35460606	10.1016/j.ajhg.2022.04.004	Jiang eet all Am J Hum Genet	BRAIN
RGMB	Q6NW40	26896	TRANS	PGC3_SCZ_NoUKB	UKBB-PPP_Specific	NA,-		0.0288181	0.0288181	UKBB_PPP	UKBB_PPP	0.252938	196.28	SCZ_PGC3	RGMB	Transcriptome	DLPFC	MR	CMC+GTEX	MendelianRandomization			0.143392		35460606	10.1016/j.ajhg.2022.04.004	Jiang eet all Am J Hum Genet	BRAIN
RGMB	Q6NW40	26896	TRANS	PGC3_SCZ_NoUKB	UKBB-PPP_Specific	NA,-		0.0288181	0.0288181	UKBB_PPP	UKBB_PPP	0.252938	196.28	SCZ_PGC3	RGMB	Transcriptome	DLPFC	MR	CMC+GTEX	MendelianRandomization			0.603801		35460606	10.1016/j.ajhg.2022.04.004	Jiang eet all Am J Hum Genet	BRAIN
RGMB	Q6NW40	26896	TRANS	PGC3_SCZ_NoUKB	UKBB-PPP_Specific	NA,-		0.0288181	0.0288181	UKBB_PPP	UKBB_PPP	0.252938	196.28	SCZ_PGC3	RGMB	Transcriptome	DLPFC	MR	CMC+GTEX	EMIC			0.178729		35460606	10.1016/j.ajhg.2022.04.004	Jiang eet all Am J Hum Genet	BRAIN
RGMB	Q6NW40	26896	TRANS	PGC3_SCZ_NoUKB	UKBB-PPP_Specific	NA,-		0.0288181	0.0288181	UKBB_PPP	UKBB_PPP	0.252938	196.28	BIP_2019_Stahl_etall	RGMB	Transcriptome	DLPFC	MR	CMC+GTEX	MendelianRandomization			0.837975		35460606	10.1016/j.ajhg.2022.04.004	Jiang eet all Am J Hum Genet	BRAIN
RGMB	Q6NW40	26896	TRANS	PGC3_SCZ_NoUKB	UKBB-PPP_Specific	NA,-		0.0288181	0.0288181	UKBB_PPP	UKBB_PPP	0.252938	196.28	BIP_2019_Stahl_etall	RGMB	Transcriptome	DLPFC	MR	CMC+GTEX	MendelianRandomization			0.812993		35460606	10.1016/j.ajhg.2022.04.004	Jiang eet all Am J Hum Genet	BRAIN
RGMB	Q6NW40	26896	TRANS	PGC3_SCZ_NoUKB	UKBB-PPP_Specific	NA,-		0.0288181	0.0288181	UKBB_PPP	UKBB_PPP	0.252938	196.28	BIP_2019_Stahl_etall	RGMB	Transcriptome	DLPFC	MR	CMC+GTEX	MendelianRandomization			0.601706		35460606	10.1016/j.ajhg.2022.04.004	Jiang eet all Am J Hum Genet	BRAIN
RGMB	Q6NW40	26896	TRANS	PGC3_SCZ_NoUKB	UKBB-PPP_Specific	NA,-		0.0288181	0.0288181	UKBB_PPP	UKBB_PPP	0.252938	196.28	BIP_2019_Stahl_etall	RGMB	Transcriptome	DLPFC	MR	CMC+GTEX	EMIC			0.397547		35460606	10.1016/j.ajhg.2022.04.004	Jiang eet all Am J Hum Genet	BRAIN
RGMB	Q6NW40	26896	TRANS	PGC3_SCZ_NoUKB	UKBB-PPP_Specific	NA,-		0.0288181	0.0288181	UKBB_PPP	UKBB_PPP	0.252938	196.28	Deepression_Wray_tall	RGMB	Transcriptome	BRAIN DLPFC	MR	PsychENCODE	TwoSampleMR	0	0.01	0.84		35296807	10.1038/s41380-022-01507-9	Deng et all Mol Psychiatry	BRAIN
RGMB	Q6NW40	26896	TRANS	PGC3_SCZ_NoUKB	UKBB-PPP_Specific	NA,-		0.0288181	0.0288181	UKBB_PPP	UKBB_PPP	0.252938	196.28	SCZ_PGC3	RGMB	Transcriptome	DLPFC	SMR	CMC+GTEX	SMR	0.0514057	0.0220559	0.019769		35460606	10.1016/j.ajhg.2022.04.004	Jiang eet all Am J Hum Genet	BRAIN
RGMB	Q6NW40	26896	TRANS	PGC3_SCZ_NoUKB	UKBB-PPP_Specific	NA,-		0.0288181	0.0288181	UKBB_PPP	UKBB_PPP	0.252938	196.28	SCZ_PGC3	RGMB	Transcriptome_Transcriptlvel	DLPFC	SMR	CMC+GTEX	SMR	0.0572073	0.0249078	0.0216321		35460606	10.1016/j.ajhg.2022.04.004	Jiang eet all Am J Hum Genet	BRAIN
RGMB	Q6NW40	26896	TRANS	PGC3_SCZ_NoUKB	UKBB-PPP_Specific	NA,-		0.0288181	0.0288181	UKBB_PPP	UKBB_PPP	0.252938	196.28	SCZ.Clozuk.2018	RGMB	Transcriptome	BRAIN	SMR	PsychENCODE	SMR	0.0612724	0.0314258	0.0512		30545856	10.1126/science.aat8127	Gandal et all science	BRAIN
RGMB	Q6NW40	26896	TRANS	PGC3_SCZ_NoUKB	UKBB-PPP_Specific	NA,-		0.0288181	0.0288181	UKBB_PPP	UKBB_PPP	0.252938	196.28	BD.PGC.ruderferCell2018	RGMB	Transcriptome	BRAIN	SMR	PsychENCODE	SMR	0.0220806	0.0470264	0.638686		30545856	10.1126/science.aat8127	Gandal et all science	BRAIN
RGMB	Q6NW40	26896	TRANS	PGC3_SCZ_NoUKB	UKBB-PPP_Specific	NA,-		0.0288181	0.0288181	UKBB_PPP	UKBB_PPP	0.252938	196.28	MDD	RGMB	Proteiome	BRAIN	SMR	BrainMeta	SMR	0.00631528	0.00787236	0.422432		37415601	10.3389/fgene.2023.1191264	Gedik et all Front Genet	BRAIN
RGMB	Q6NW40	26896	TRANS	PGC3_SCZ_NoUKB	UKBB-PPP_Specific	NA,-		0.0288181	0.0288181	UKBB_PPP	UKBB_PPP	0.252938	196.28	BIP	RGMB	Proteiome	BRAIN	SMR	BrainMeta	SMR	0.0255223	0.0176048	0.147133		37415601	10.3389/fgene.2023.1191264	Gedik et all Front Genet	BRAIN
RGMB	Q6NW40	26896	TRANS	PGC3_SCZ_NoUKB	UKBB-PPP_Specific	NA,-		0.0288181	0.0288181	UKBB_PPP	UKBB_PPP	0.252938	196.28	SCZ	RGMB	Proteiome	BRAIN	SMR	BrainMeta	SMR	0.0368254	0.0160286	0.0215913		37415601	10.3389/fgene.2023.1191264	Gedik et all Front Genet	BRAIN
RGMB	Q6NW40	26896	TRANS	PGC3_SCZ_NoUKB	UKBB-PPP_Specific	NA,-		0.0288181	0.0288181	UKBB_PPP	UKBB_PPP	0.252938	196.28	MDD	RGMB	Proteiome	BLOOD	SMR	eQTLGen	SMR	0.0108466	0.0106025	0.306298		37415601	10.3389/fgene.2023.1191264	Gedik et all Front Genet	BLOOD
RGMB	Q6NW40	26896	TRANS	PGC3_SCZ_NoUKB	UKBB-PPP_Specific	NA,-		0.0288181	0.0288181	UKBB_PPP	UKBB_PPP	0.252938	196.28	BIP	RGMB	Proteiome	BLOOD	SMR	eQTLGen	SMR	-0.0362408	0.023431	0.121935		37415601	10.3389/fgene.2023.1191264	Gedik et all Front Genet	BLOOD
RGMB	Q6NW40	26896	TRANS	PGC3_SCZ_NoUKB	UKBB-PPP_Specific	NA,-		0.0288181	0.0288181	UKBB_PPP	UKBB_PPP	0.252938	196.28	MDD	RGMB	Proteiome	BLOOD	SMR	deCODE	SMR	0.00561798	0.0301984	0.852417		37415601	10.3389/fgene.2023.1191264	Gedik et all Front Genet	BLOOD
RGMB	Q6NW40	26896	TRANS	PGC3_SCZ_NoUKB	UKBB-PPP_Specific	NA,-		0.0288181	0.0288181	UKBB_PPP	UKBB_PPP	0.252938	196.28	BIP	RGMB	Proteiome	BLOOD	SMR	deCODE	SMR	-0.0203357	0.0660218	0.758071		37415601	10.3389/fgene.2023.1191264	Gedik et all Front Genet	BLOOD
RGMB	Q6NW40	26896	TRANS	PGC3_SCZ_NoUKB	UKBB-PPP_Specific	NA,-		0.0288181	0.0288181	UKBB_PPP	UKBB_PPP	0.252938	196.28	SCZ	RGMB	Transcriptome	BRAIN_DLPFC	TWAS	CMC	FUSION	3.05815		0.00223		31691811	10.1093/hmg/ddz253	Hall et al Hum Mol Genet	BRAIN
RGMB	Q6NW40	26896	TRANS	PGC3_SCZ_NoUKB	UKBB-PPP_Specific	NA,-		0.0288181	0.0288181	UKBB_PPP	UKBB_PPP	0.252938	196.28	SCZ.Clozuk.2018	RGMB	Transcriptome	BRAIN	TWAS	PsychENCODE	FUSION	2.28028		0.0226		30545856	10.1126/science.aat8127	Gandal et all science	BRAIN
RGMB	Q6NW40	26896	TRANS	PGC3_SCZ_NoUKB	UKBB-PPP_Specific	NA,-		0.0288181	0.0288181	UKBB_PPP	UKBB_PPP	0.252938	196.28	BD.PGC.ruderferCell2018	RGMB	Transcriptome	BRAIN	TWAS	PsychENCODE	FUSION	0.830686		0.406		30545856	10.1126/science.aat8127	Gandal et all science	BRAIN
RGMB	Q6NW40	26896	TRANS	PGC3_SCZ_NoUKB	UKBB-PPP_Specific	NA,-		0.0288181	0.0288181	UKBB_PPP	UKBB_PPP	0.252938	196.28	Depression Howard et all	RGMB	Proteiome	BRAIN	PWAS	ROS/MAP	FUSION	0.3627		0.717		33846625	10.1038/s41593-021-00832-6	Wingo Nat Neurosci	BRAIN
RGMB	Q6NW40	26896	TRANS	PGC3_SCZ_NoUKB	UKBB-PPP_Specific	NA,-		0.0288181	0.0288181	UKBB_PPP	UKBB_PPP	0.252938	196.28	Schizophrenia	RGMB	Transcriptome	brain caudate nucleus	TWAS	Gtex	Fusion			0.0100588		36319771	10.1038/s41593-022-01182-7	Benjamin KJM	brain caudate nucleus
RGS1	Q08116	9991	TRANS	BIP_PGC3_noukb	DECODE_Specific	+,NA		0.0576349	0.0576349	DECODE	DECODE	0.300575	392.552	MDD	RGS1	Proteiome	BRAIN	SMR	BrainMeta	SMR	-0.018378	0.0253081	0.467734		37415601	10.3389/fgene.2023.1191264	Gedik et all Front Genet	BRAIN
RGS1	Q08116	9991	TRANS	BIP_PGC3_noukb	DECODE_Specific	+,NA		0.0576349	0.0576349	DECODE	DECODE	0.300575	392.552	BIP	RGS1	Proteiome	BRAIN	SMR	BrainMeta	SMR	0.00671863	0.0546986	0.902242		37415601	10.3389/fgene.2023.1191264	Gedik et all Front Genet	BRAIN
RGS1	Q08116	9991	TRANS	BIP_PGC3_noukb	DECODE_Specific	+,NA		0.0576349	0.0576349	DECODE	DECODE	0.300575	392.552	SCZ	RGS1	Proteiome	BRAIN	SMR	BrainMeta	SMR	-0.0120362	0.0448742	0.788529		37415601	10.3389/fgene.2023.1191264	Gedik et all Front Genet	BRAIN
RGS1	Q08116	9991	TRANS	Cognition_Meta	DECODE_Specific	+,NA		0.756466	0.756466	DECODE	DECODE	1.30471	5152.29	MDD	RGS1	Proteiome	BRAIN	SMR	BrainMeta	SMR	-0.018378	0.0253081	0.467734		37415601	10.3389/fgene.2023.1191264	Gedik et all Front Genet	BRAIN
RGS1	Q08116	9991	TRANS	Cognition_Meta	DECODE_Specific	+,NA		0.756466	0.756466	DECODE	DECODE	1.30471	5152.29	BIP	RGS1	Proteiome	BRAIN	SMR	BrainMeta	SMR	0.00671863	0.0546986	0.902242		37415601	10.3389/fgene.2023.1191264	Gedik et all Front Genet	BRAIN
RGS1	Q08116	9991	TRANS	Cognition_Meta	DECODE_Specific	+,NA		0.756466	0.756466	DECODE	DECODE	1.30471	5152.29	SCZ	RGS1	Proteiome	BRAIN	SMR	BrainMeta	SMR	-0.0120362	0.0448742	0.788529		37415601	10.3389/fgene.2023.1191264	Gedik et all Front Genet	BRAIN
RGS1	Q08116	9991	TRANS	Depression_iPSYCH_2023	DECODE_Specific	+,NA		0.472713	0.472713	DECODE	DECODE	1.58214	3219.65	MDD	RGS1	Proteiome	BRAIN	SMR	BrainMeta	SMR	-0.018378	0.0253081	0.467734		37415601	10.3389/fgene.2023.1191264	Gedik et all Front Genet	BRAIN
RGS1	Q08116	9991	TRANS	Depression_iPSYCH_2023	DECODE_Specific	+,NA		0.472713	0.472713	DECODE	DECODE	1.58214	3219.65	BIP	RGS1	Proteiome	BRAIN	SMR	BrainMeta	SMR	0.00671863	0.0546986	0.902242		37415601	10.3389/fgene.2023.1191264	Gedik et all Front Genet	BRAIN
RGS1	Q08116	9991	TRANS	Depression_iPSYCH_2023	DECODE_Specific	+,NA		0.472713	0.472713	DECODE	DECODE	1.58214	3219.65	SCZ	RGS1	Proteiome	BRAIN	SMR	BrainMeta	SMR	-0.0120362	0.0448742	0.788529		37415601	10.3389/fgene.2023.1191264	Gedik et all Front Genet	BRAIN
RGS1	Q08116	9991	TRANS	PGC3_SCZ_NoUKB	DECODE_Specific	+,NA		0.0223758	0.0223758	DECODE	DECODE	0.239625	152.402	MDD	RGS1	Proteiome	BRAIN	SMR	BrainMeta	SMR	-0.018378	0.0253081	0.467734		37415601	10.3389/fgene.2023.1191264	Gedik et all Front Genet	BRAIN
RGS1	Q08116	9991	TRANS	PGC3_SCZ_NoUKB	DECODE_Specific	+,NA		0.0223758	0.0223758	DECODE	DECODE	0.239625	152.402	BIP	RGS1	Proteiome	BRAIN	SMR	BrainMeta	SMR	0.00671863	0.0546986	0.902242		37415601	10.3389/fgene.2023.1191264	Gedik et all Front Genet	BRAIN
RGS1	Q08116	9991	TRANS	PGC3_SCZ_NoUKB	DECODE_Specific	+,NA		0.0223758	0.0223758	DECODE	DECODE	0.239625	152.402	SCZ	RGS1	Proteiome	BRAIN	SMR	BrainMeta	SMR	-0.0120362	0.0448742	0.788529		37415601	10.3389/fgene.2023.1191264	Gedik et all Front Genet	BRAIN
RGS10	O43665	9992	TRANS	BIP_PGC3_noukb	UKBB-PPP_Specific	NA,-		0.204187	0.204187	UKBB_PPP	UKBB_PPP	0.531824	1390.72	SCZ_PGC3	RGS10	Transcriptome_Transcriptlvel	DLPFC	SMR	CMC+GTEX	SMR	-0.0602668	0.0339454	0.0758313		35460606	10.1016/j.ajhg.2022.04.004	Jiang eet all Am J Hum Genet	BRAIN
RGS10	O43665	9992	TRANS	BIP_PGC3_noukb	UKBB-PPP_Specific	NA,-		0.204187	0.204187	UKBB_PPP	UKBB_PPP	0.531824	1390.72	MDD	RGS10	Proteiome	BRAIN	SMR	BrainMeta	SMR	-0.0580981	0.0301009	0.0535933		37415601	10.3389/fgene.2023.1191264	Gedik et all Front Genet	BRAIN
RGS10	O43665	9992	TRANS	BIP_PGC3_noukb	UKBB-PPP_Specific	NA,-		0.204187	0.204187	UKBB_PPP	UKBB_PPP	0.531824	1390.72	BIP	RGS10	Proteiome	BRAIN	SMR	BrainMeta	SMR	0.0200727	0.0620038	0.746139		37415601	10.3389/fgene.2023.1191264	Gedik et all Front Genet	BRAIN
RGS10	O43665	9992	TRANS	BIP_PGC3_noukb	UKBB-PPP_Specific	NA,-		0.204187	0.204187	UKBB_PPP	UKBB_PPP	0.531824	1390.72	SCZ	RGS10	Proteiome	BRAIN	SMR	BrainMeta	SMR	-0.0337422	0.0508588	0.507043		37415601	10.3389/fgene.2023.1191264	Gedik et all Front Genet	BRAIN
RGS10	O43665	9992	TRANS	BIP_PGC3_noukb	UKBB-PPP_Specific	NA,-		0.204187	0.204187	UKBB_PPP	UKBB_PPP	0.531824	1390.72	MDD	RGS10	Proteiome	BLOOD	SMR	eQTLGen	SMR	0.0139692	0.0204076	0.493653		37415601	10.3389/fgene.2023.1191264	Gedik et all Front Genet	BLOOD
RGS10	O43665	9992	TRANS	BIP_PGC3_noukb	UKBB-PPP_Specific	NA,-		0.204187	0.204187	UKBB_PPP	UKBB_PPP	0.531824	1390.72	BIP	RGS10	Proteiome	BLOOD	SMR	eQTLGen	SMR	-0.0275744	0.04302	0.521544		37415601	10.3389/fgene.2023.1191264	Gedik et all Front Genet	BLOOD
RGS10	O43665	9992	TRANS	BIP_PGC3_noukb	UKBB-PPP_Specific	NA,-		0.204187	0.204187	UKBB_PPP	UKBB_PPP	0.531824	1390.72	Depression Howard et all	RGS10	Proteiome	BRAIN	PWAS	ROS/MAP	FUSION	-1.33543		0.182		33846625	10.1038/s41593-021-00832-6	Wingo Nat Neurosci	BRAIN
RGS10	O43665	9992	TRANS	Cognition_Meta	UKBB-PPP_Specific	NA,+		0.822671	0.822671	UKBB_PPP	UKBB_PPP	1.35671	5603.21	SCZ_PGC3	RGS10	Transcriptome_Transcriptlvel	DLPFC	SMR	CMC+GTEX	SMR	-0.0602668	0.0339454	0.0758313		35460606	10.1016/j.ajhg.2022.04.004	Jiang eet all Am J Hum Genet	BRAIN
RGS10	O43665	9992	TRANS	Cognition_Meta	UKBB-PPP_Specific	NA,+		0.822671	0.822671	UKBB_PPP	UKBB_PPP	1.35671	5603.21	MDD	RGS10	Proteiome	BRAIN	SMR	BrainMeta	SMR	-0.0580981	0.0301009	0.0535933		37415601	10.3389/fgene.2023.1191264	Gedik et all Front Genet	BRAIN
RGS10	O43665	9992	TRANS	Cognition_Meta	UKBB-PPP_Specific	NA,+		0.822671	0.822671	UKBB_PPP	UKBB_PPP	1.35671	5603.21	BIP	RGS10	Proteiome	BRAIN	SMR	BrainMeta	SMR	0.0200727	0.0620038	0.746139		37415601	10.3389/fgene.2023.1191264	Gedik et all Front Genet	BRAIN
RGS10	O43665	9992	TRANS	Cognition_Meta	UKBB-PPP_Specific	NA,+		0.822671	0.822671	UKBB_PPP	UKBB_PPP	1.35671	5603.21	SCZ	RGS10	Proteiome	BRAIN	SMR	BrainMeta	SMR	-0.0337422	0.0508588	0.507043		37415601	10.3389/fgene.2023.1191264	Gedik et all Front Genet	BRAIN
RGS10	O43665	9992	TRANS	Cognition_Meta	UKBB-PPP_Specific	NA,+		0.822671	0.822671	UKBB_PPP	UKBB_PPP	1.35671	5603.21	MDD	RGS10	Proteiome	BLOOD	SMR	eQTLGen	SMR	0.0139692	0.0204076	0.493653		37415601	10.3389/fgene.2023.1191264	Gedik et all Front Genet	BLOOD
RGS10	O43665	9992	TRANS	Cognition_Meta	UKBB-PPP_Specific	NA,+		0.822671	0.822671	UKBB_PPP	UKBB_PPP	1.35671	5603.21	BIP	RGS10	Proteiome	BLOOD	SMR	eQTLGen	SMR	-0.0275744	0.04302	0.521544		37415601	10.3389/fgene.2023.1191264	Gedik et all Front Genet	BLOOD
RGS10	O43665	9992	TRANS	Cognition_Meta	UKBB-PPP_Specific	NA,+		0.822671	0.822671	UKBB_PPP	UKBB_PPP	1.35671	5603.21	Depression Howard et all	RGS10	Proteiome	BRAIN	PWAS	ROS/MAP	FUSION	-1.33543		0.182		33846625	10.1038/s41593-021-00832-6	Wingo Nat Neurosci	BRAIN
RGS10	O43665	9992	TRANS	Depression_iPSYCH_2023	UKBB-PPP_Specific	NA,-		0.275283	0.275283	UKBB_PPP	UKBB_PPP	1.45911	1874.95	SCZ_PGC3	RGS10	Transcriptome_Transcriptlvel	DLPFC	SMR	CMC+GTEX	SMR	-0.0602668	0.0339454	0.0758313		35460606	10.1016/j.ajhg.2022.04.004	Jiang eet all Am J Hum Genet	BRAIN
RGS10	O43665	9992	TRANS	Depression_iPSYCH_2023	UKBB-PPP_Specific	NA,-		0.275283	0.275283	UKBB_PPP	UKBB_PPP	1.45911	1874.95	MDD	RGS10	Proteiome	BRAIN	SMR	BrainMeta	SMR	-0.0580981	0.0301009	0.0535933		37415601	10.3389/fgene.2023.1191264	Gedik et all Front Genet	BRAIN
RGS10	O43665	9992	TRANS	Depression_iPSYCH_2023	UKBB-PPP_Specific	NA,-		0.275283	0.275283	UKBB_PPP	UKBB_PPP	1.45911	1874.95	BIP	RGS10	Proteiome	BRAIN	SMR	BrainMeta	SMR	0.0200727	0.0620038	0.746139		37415601	10.3389/fgene.2023.1191264	Gedik et all Front Genet	BRAIN
RGS10	O43665	9992	TRANS	Depression_iPSYCH_2023	UKBB-PPP_Specific	NA,-		0.275283	0.275283	UKBB_PPP	UKBB_PPP	1.45911	1874.95	SCZ	RGS10	Proteiome	BRAIN	SMR	BrainMeta	SMR	-0.0337422	0.0508588	0.507043		37415601	10.3389/fgene.2023.1191264	Gedik et all Front Genet	BRAIN
RGS10	O43665	9992	TRANS	Depression_iPSYCH_2023	UKBB-PPP_Specific	NA,-		0.275283	0.275283	UKBB_PPP	UKBB_PPP	1.45911	1874.95	MDD	RGS10	Proteiome	BLOOD	SMR	eQTLGen	SMR	0.0139692	0.0204076	0.493653		37415601	10.3389/fgene.2023.1191264	Gedik et all Front Genet	BLOOD
RGS10	O43665	9992	TRANS	Depression_iPSYCH_2023	UKBB-PPP_Specific	NA,-		0.275283	0.275283	UKBB_PPP	UKBB_PPP	1.45911	1874.95	BIP	RGS10	Proteiome	BLOOD	SMR	eQTLGen	SMR	-0.0275744	0.04302	0.521544		37415601	10.3389/fgene.2023.1191264	Gedik et all Front Genet	BLOOD
RGS10	O43665	9992	TRANS	Depression_iPSYCH_2023	UKBB-PPP_Specific	NA,-		0.275283	0.275283	UKBB_PPP	UKBB_PPP	1.45911	1874.95	Depression Howard et all	RGS10	Proteiome	BRAIN	PWAS	ROS/MAP	FUSION	-1.33543		0.182		33846625	10.1038/s41593-021-00832-6	Wingo Nat Neurosci	BRAIN
RGS10	O43665	9992	TRANS	PGC3_SCZ_NoUKB	UKBB-PPP_Specific	NA,-		0.926443	0.926443	UKBB_PPP	UKBB_PPP	1.39478	6310	SCZ_PGC3	RGS10	Transcriptome_Transcriptlvel	DLPFC	SMR	CMC+GTEX	SMR	-0.0602668	0.0339454	0.0758313		35460606	10.1016/j.ajhg.2022.04.004	Jiang eet all Am J Hum Genet	BRAIN
RGS10	O43665	9992	TRANS	PGC3_SCZ_NoUKB	UKBB-PPP_Specific	NA,-		0.926443	0.926443	UKBB_PPP	UKBB_PPP	1.39478	6310	MDD	RGS10	Proteiome	BRAIN	SMR	BrainMeta	SMR	-0.0580981	0.0301009	0.0535933		37415601	10.3389/fgene.2023.1191264	Gedik et all Front Genet	BRAIN
RGS10	O43665	9992	TRANS	PGC3_SCZ_NoUKB	UKBB-PPP_Specific	NA,-		0.926443	0.926443	UKBB_PPP	UKBB_PPP	1.39478	6310	BIP	RGS10	Proteiome	BRAIN	SMR	BrainMeta	SMR	0.0200727	0.0620038	0.746139		37415601	10.3389/fgene.2023.1191264	Gedik et all Front Genet	BRAIN
RGS10	O43665	9992	TRANS	PGC3_SCZ_NoUKB	UKBB-PPP_Specific	NA,-		0.926443	0.926443	UKBB_PPP	UKBB_PPP	1.39478	6310	SCZ	RGS10	Proteiome	BRAIN	SMR	BrainMeta	SMR	-0.0337422	0.0508588	0.507043		37415601	10.3389/fgene.2023.1191264	Gedik et all Front Genet	BRAIN
RGS10	O43665	9992	TRANS	PGC3_SCZ_NoUKB	UKBB-PPP_Specific	NA,-		0.926443	0.926443	UKBB_PPP	UKBB_PPP	1.39478	6310	MDD	RGS10	Proteiome	BLOOD	SMR	eQTLGen	SMR	0.0139692	0.0204076	0.493653		37415601	10.3389/fgene.2023.1191264	Gedik et all Front Genet	BLOOD
RGS10	O43665	9992	TRANS	PGC3_SCZ_NoUKB	UKBB-PPP_Specific	NA,-		0.926443	0.926443	UKBB_PPP	UKBB_PPP	1.39478	6310	BIP	RGS10	Proteiome	BLOOD	SMR	eQTLGen	SMR	-0.0275744	0.04302	0.521544		37415601	10.3389/fgene.2023.1191264	Gedik et all Front Genet	BLOOD
RGS10	O43665	9992	TRANS	PGC3_SCZ_NoUKB	UKBB-PPP_Specific	NA,-		0.926443	0.926443	UKBB_PPP	UKBB_PPP	1.39478	6310	Depression Howard et all	RGS10	Proteiome	BRAIN	PWAS	ROS/MAP	FUSION	-1.33543		0.182		33846625	10.1038/s41593-021-00832-6	Wingo Nat Neurosci	BRAIN
RGS18	Q9NS28	14261	CIS	PGC3_SCZ_NoUKB	DECODE_Specific	+,NA		0.00308738	0.00308738	DECODE	DECODE	0.0708013	11.5406	SCZ	RGS18	Proteome	PLASMA	MR	deCODE	TwoSampleMR	0.463587	0.136861	0.000705909		37085628	10.1007/s00439-023-02562-0	Dang et al Human Genetics	BLOOD
RGS18	Q9NS28	14261	CIS	PGC3_SCZ_NoUKB	DECODE_Specific	+,NA		0.00308738	0.00308738	DECODE	DECODE	0.0708013	11.5406	BIP	RGS18	Proteome	PLASMA	MR	deCODE	TwoSampleMR	0.401392	0.171533	0.0192821		37085628	10.1007/s00439-023-02562-0	Dang et al Human Genetics	BLOOD
RGS18	Q9NS28	14261	CIS	PGC3_SCZ_NoUKB	DECODE_Specific	+,NA		0.00308738	0.00308738	DECODE	DECODE	0.0708013	11.5406	MDD	RGS18	Proteome	PLASMA	MR	deCODE	TwoSampleMR	0.134539	0.0635802	0.03434		37085628	10.1007/s00439-023-02562-0	Dang et al Human Genetics	BLOOD
RGS18	Q9NS28	14261	CIS	PGC3_SCZ_NoUKB	DECODE_Specific	+,NA		0.00308738	0.00308738	DECODE	DECODE	0.0708013	11.5406	Bipolar disorder	RGS18	Proteome	PLASMA	MR	FENLAND	TwoSampleMR	0.21454	0.0758064	0.00465328		36280454	https://doi.org/10.1016/j.biopsych.2022.08.015	Lu et al Biol Psychiatry	BLOOD
RGS18	Q9NS28	14261	CIS	PGC3_SCZ_NoUKB	DECODE_Specific	+,NA		0.00308738	0.00308738	DECODE	DECODE	0.0708013	11.5406	Major depressive disorder	RGS18	Proteome	PLASMA	MR	FENLAND	TwoSampleMR	0.0629032	0.0346774	0.0696849		36280454	https://doi.org/10.1016/j.biopsych.2022.08.015	Lu et al Biol Psychiatry	BLOOD
RGS18	Q9NS28	14261	CIS	PGC3_SCZ_NoUKB	DECODE_Specific	+,NA		0.00308738	0.00308738	DECODE	DECODE	0.0708013	11.5406	Schizophrenia	RGS18	Proteome	PLASMA	MR	FENLAND	TwoSampleMR	0.203224	0.0629032	0.00123469		36280454	https://doi.org/10.1016/j.biopsych.2022.08.015	Lu et al Biol Psychiatry	BLOOD
RGS18	Q9NS28	14261	CIS	PGC3_SCZ_NoUKB	DECODE_Specific	+,NA		0.00308738	0.00308738	DECODE	DECODE	0.0708013	11.5406	SCZ.Clozuk.2018	RGS18	Transcriptome	BRAIN	SMR	PsychENCODE	SMR	0.170803	0.0623181	0.00613		30545856	10.1126/science.aat8127	Gandal et all science	BRAIN
RGS18	Q9NS28	14261	CIS	PGC3_SCZ_NoUKB	DECODE_Specific	+,NA		0.00308738	0.00308738	DECODE	DECODE	0.0708013	11.5406	SCZ	RGS18	Proteiome	BLOOD	SMR	eQTLGen	SMR	0.0458808	0.0593368	0.439388		37415601	10.3389/fgene.2023.1191264	Gedik et all Front Genet	BLOOD
RGS18	Q9NS28	14261	CIS	PGC3_SCZ_NoUKB	DECODE_Specific	+,NA		0.00308738	0.00308738	DECODE	DECODE	0.0708013	11.5406	MDD	RGS18	Proteiome	BRAIN	SMR	BrainMeta	SMR	0.0436563	0.0194203	0.0245779		37415601	10.3389/fgene.2023.1191264	Gedik et all Front Genet	BRAIN
RGS18	Q9NS28	14261	CIS	PGC3_SCZ_NoUKB	DECODE_Specific	+,NA		0.00308738	0.00308738	DECODE	DECODE	0.0708013	11.5406	BIP	RGS18	Proteiome	BRAIN	SMR	BrainMeta	SMR	0.106521	0.0419582	0.0111254		37415601	10.3389/fgene.2023.1191264	Gedik et all Front Genet	BRAIN
RGS18	Q9NS28	14261	CIS	PGC3_SCZ_NoUKB	DECODE_Specific	+,NA		0.00308738	0.00308738	DECODE	DECODE	0.0708013	11.5406	SCZ	RGS18	Proteiome	BRAIN	SMR	BrainMeta	SMR	0.11669	0.0365564	0.00141271		37415601	10.3389/fgene.2023.1191264	Gedik et all Front Genet	BRAIN
RGS18	Q9NS28	14261	CIS	PGC3_SCZ_NoUKB	DECODE_Specific	+,NA		0.00308738	0.00308738	DECODE	DECODE	0.0708013	11.5406	MDD	RGS18	Proteiome	BLOOD	SMR	eQTLGen	SMR	-0.0337634	0.0323258	0.296266		37415601	10.3389/fgene.2023.1191264	Gedik et all Front Genet	BLOOD
RGS18	Q9NS28	14261	CIS	PGC3_SCZ_NoUKB	DECODE_Specific	+,NA		0.00308738	0.00308738	DECODE	DECODE	0.0708013	11.5406	BIP	RGS18	Proteiome	BLOOD	SMR	eQTLGen	SMR	0.128323	0.0709431	0.0704799		37415601	10.3389/fgene.2023.1191264	Gedik et all Front Genet	BLOOD
RGS18	Q9NS28	14261	CIS	PGC3_SCZ_NoUKB	DECODE_Specific	+,NA		0.00308738	0.00308738	DECODE	DECODE	0.0708013	11.5406	SCZ	RGS18	Proteiome	BLOOD	SMR	deCODE	SMR	0.477366	0.158529	0.00260208		37415601	10.3389/fgene.2023.1191264	Gedik et all Front Genet	BLOOD
RGS18	Q9NS28	14261	CIS	PGC3_SCZ_NoUKB	DECODE_Specific	+,NA		0.00308738	0.00308738	DECODE	DECODE	0.0708013	11.5406	MDD	RGS18	Proteiome	BLOOD	SMR	deCODE	SMR	0.160584	0.081905	0.0499244		37415601	10.3389/fgene.2023.1191264	Gedik et all Front Genet	BLOOD
RGS18	Q9NS28	14261	CIS	PGC3_SCZ_NoUKB	DECODE_Specific	+,NA		0.00308738	0.00308738	DECODE	DECODE	0.0708013	11.5406	BIP	RGS18	Proteiome	BLOOD	SMR	deCODE	SMR	0.401392	0.181296	0.0268276		37415601	10.3389/fgene.2023.1191264	Gedik et all Front Genet	BLOOD
RGS18	Q9NS28	14261	CIS	BIP_PGC3_noukb	DECODE_Specific	+,NA		0.0274404	0.0274404	DECODE	DECODE	0.336303	102.572	SCZ	RGS18	Proteome	PLASMA	MR	deCODE	TwoSampleMR	0.463587	0.136861	0.000705909		37085628	10.1007/s00439-023-02562-0	Dang et al Human Genetics	BLOOD
RGS18	Q9NS28	14261	CIS	BIP_PGC3_noukb	DECODE_Specific	+,NA		0.0274404	0.0274404	DECODE	DECODE	0.336303	102.572	BIP	RGS18	Proteome	PLASMA	MR	deCODE	TwoSampleMR	0.401392	0.171533	0.0192821		37085628	10.1007/s00439-023-02562-0	Dang et al Human Genetics	BLOOD
RGS18	Q9NS28	14261	CIS	BIP_PGC3_noukb	DECODE_Specific	+,NA		0.0274404	0.0274404	DECODE	DECODE	0.336303	102.572	MDD	RGS18	Proteome	PLASMA	MR	deCODE	TwoSampleMR	0.134539	0.0635802	0.03434		37085628	10.1007/s00439-023-02562-0	Dang et al Human Genetics	BLOOD
RGS18	Q9NS28	14261	CIS	BIP_PGC3_noukb	DECODE_Specific	+,NA		0.0274404	0.0274404	DECODE	DECODE	0.336303	102.572	Bipolar disorder	RGS18	Proteome	PLASMA	MR	FENLAND	TwoSampleMR	0.21454	0.0758064	0.00465328		36280454	https://doi.org/10.1016/j.biopsych.2022.08.015	Lu et al Biol Psychiatry	BLOOD
RGS18	Q9NS28	14261	CIS	BIP_PGC3_noukb	DECODE_Specific	+,NA		0.0274404	0.0274404	DECODE	DECODE	0.336303	102.572	Major depressive disorder	RGS18	Proteome	PLASMA	MR	FENLAND	TwoSampleMR	0.0629032	0.0346774	0.0696849		36280454	https://doi.org/10.1016/j.biopsych.2022.08.015	Lu et al Biol Psychiatry	BLOOD
RGS18	Q9NS28	14261	CIS	BIP_PGC3_noukb	DECODE_Specific	+,NA		0.0274404	0.0274404	DECODE	DECODE	0.336303	102.572	Schizophrenia	RGS18	Proteome	PLASMA	MR	FENLAND	TwoSampleMR	0.203224	0.0629032	0.00123469		36280454	https://doi.org/10.1016/j.biopsych.2022.08.015	Lu et al Biol Psychiatry	BLOOD
RGS18	Q9NS28	14261	CIS	BIP_PGC3_noukb	DECODE_Specific	+,NA		0.0274404	0.0274404	DECODE	DECODE	0.336303	102.572	SCZ.Clozuk.2018	RGS18	Transcriptome	BRAIN	SMR	PsychENCODE	SMR	0.170803	0.0623181	0.00613		30545856	10.1126/science.aat8127	Gandal et all science	BRAIN
RGS18	Q9NS28	14261	CIS	BIP_PGC3_noukb	DECODE_Specific	+,NA		0.0274404	0.0274404	DECODE	DECODE	0.336303	102.572	SCZ	RGS18	Proteiome	BLOOD	SMR	eQTLGen	SMR	0.0458808	0.0593368	0.439388		37415601	10.3389/fgene.2023.1191264	Gedik et all Front Genet	BLOOD
RGS18	Q9NS28	14261	CIS	BIP_PGC3_noukb	DECODE_Specific	+,NA		0.0274404	0.0274404	DECODE	DECODE	0.336303	102.572	MDD	RGS18	Proteiome	BRAIN	SMR	BrainMeta	SMR	0.0436563	0.0194203	0.0245779		37415601	10.3389/fgene.2023.1191264	Gedik et all Front Genet	BRAIN
RGS18	Q9NS28	14261	CIS	BIP_PGC3_noukb	DECODE_Specific	+,NA		0.0274404	0.0274404	DECODE	DECODE	0.336303	102.572	BIP	RGS18	Proteiome	BRAIN	SMR	BrainMeta	SMR	0.106521	0.0419582	0.0111254		37415601	10.3389/fgene.2023.1191264	Gedik et all Front Genet	BRAIN
RGS18	Q9NS28	14261	CIS	BIP_PGC3_noukb	DECODE_Specific	+,NA		0.0274404	0.0274404	DECODE	DECODE	0.336303	102.572	SCZ	RGS18	Proteiome	BRAIN	SMR	BrainMeta	SMR	0.11669	0.0365564	0.00141271		37415601	10.3389/fgene.2023.1191264	Gedik et all Front Genet	BRAIN
RGS18	Q9NS28	14261	CIS	BIP_PGC3_noukb	DECODE_Specific	+,NA		0.0274404	0.0274404	DECODE	DECODE	0.336303	102.572	MDD	RGS18	Proteiome	BLOOD	SMR	eQTLGen	SMR	-0.0337634	0.0323258	0.296266		37415601	10.3389/fgene.2023.1191264	Gedik et all Front Genet	BLOOD
RGS18	Q9NS28	14261	CIS	BIP_PGC3_noukb	DECODE_Specific	+,NA		0.0274404	0.0274404	DECODE	DECODE	0.336303	102.572	BIP	RGS18	Proteiome	BLOOD	SMR	eQTLGen	SMR	0.128323	0.0709431	0.0704799		37415601	10.3389/fgene.2023.1191264	Gedik et all Front Genet	BLOOD
RGS18	Q9NS28	14261	CIS	BIP_PGC3_noukb	DECODE_Specific	+,NA		0.0274404	0.0274404	DECODE	DECODE	0.336303	102.572	SCZ	RGS18	Proteiome	BLOOD	SMR	deCODE	SMR	0.477366	0.158529	0.00260208		37415601	10.3389/fgene.2023.1191264	Gedik et all Front Genet	BLOOD
RGS18	Q9NS28	14261	CIS	BIP_PGC3_noukb	DECODE_Specific	+,NA		0.0274404	0.0274404	DECODE	DECODE	0.336303	102.572	MDD	RGS18	Proteiome	BLOOD	SMR	deCODE	SMR	0.160584	0.081905	0.0499244		37415601	10.3389/fgene.2023.1191264	Gedik et all Front Genet	BLOOD
RGS18	Q9NS28	14261	CIS	BIP_PGC3_noukb	DECODE_Specific	+,NA		0.0274404	0.0274404	DECODE	DECODE	0.336303	102.572	BIP	RGS18	Proteiome	BLOOD	SMR	deCODE	SMR	0.401392	0.181296	0.0268276		37415601	10.3389/fgene.2023.1191264	Gedik et all Front Genet	BLOOD
RGS18	Q9NS28	14261	CIS	Cognition_Meta	DECODE_Specific	+,NA		0.224963	0.224963	DECODE	DECODE	0.89174	840.911	SCZ	RGS18	Proteome	PLASMA	MR	deCODE	TwoSampleMR	0.463587	0.136861	0.000705909		37085628	10.1007/s00439-023-02562-0	Dang et al Human Genetics	BLOOD
RGS18	Q9NS28	14261	CIS	Cognition_Meta	DECODE_Specific	+,NA		0.224963	0.224963	DECODE	DECODE	0.89174	840.911	BIP	RGS18	Proteome	PLASMA	MR	deCODE	TwoSampleMR	0.401392	0.171533	0.0192821		37085628	10.1007/s00439-023-02562-0	Dang et al Human Genetics	BLOOD
RGS18	Q9NS28	14261	CIS	Cognition_Meta	DECODE_Specific	+,NA		0.224963	0.224963	DECODE	DECODE	0.89174	840.911	MDD	RGS18	Proteome	PLASMA	MR	deCODE	TwoSampleMR	0.134539	0.0635802	0.03434		37085628	10.1007/s00439-023-02562-0	Dang et al Human Genetics	BLOOD
RGS18	Q9NS28	14261	CIS	Cognition_Meta	DECODE_Specific	+,NA		0.224963	0.224963	DECODE	DECODE	0.89174	840.911	Bipolar disorder	RGS18	Proteome	PLASMA	MR	FENLAND	TwoSampleMR	0.21454	0.0758064	0.00465328		36280454	https://doi.org/10.1016/j.biopsych.2022.08.015	Lu et al Biol Psychiatry	BLOOD
RGS18	Q9NS28	14261	CIS	Cognition_Meta	DECODE_Specific	+,NA		0.224963	0.224963	DECODE	DECODE	0.89174	840.911	Major depressive disorder	RGS18	Proteome	PLASMA	MR	FENLAND	TwoSampleMR	0.0629032	0.0346774	0.0696849		36280454	https://doi.org/10.1016/j.biopsych.2022.08.015	Lu et al Biol Psychiatry	BLOOD
RGS18	Q9NS28	14261	CIS	Cognition_Meta	DECODE_Specific	+,NA		0.224963	0.224963	DECODE	DECODE	0.89174	840.911	Schizophrenia	RGS18	Proteome	PLASMA	MR	FENLAND	TwoSampleMR	0.203224	0.0629032	0.00123469		36280454	https://doi.org/10.1016/j.biopsych.2022.08.015	Lu et al Biol Psychiatry	BLOOD
RGS18	Q9NS28	14261	CIS	Cognition_Meta	DECODE_Specific	+,NA		0.224963	0.224963	DECODE	DECODE	0.89174	840.911	SCZ.Clozuk.2018	RGS18	Transcriptome	BRAIN	SMR	PsychENCODE	SMR	0.170803	0.0623181	0.00613		30545856	10.1126/science.aat8127	Gandal et all science	BRAIN
RGS18	Q9NS28	14261	CIS	Cognition_Meta	DECODE_Specific	+,NA		0.224963	0.224963	DECODE	DECODE	0.89174	840.911	SCZ	RGS18	Proteiome	BLOOD	SMR	eQTLGen	SMR	0.0458808	0.0593368	0.439388		37415601	10.3389/fgene.2023.1191264	Gedik et all Front Genet	BLOOD
RGS18	Q9NS28	14261	CIS	Cognition_Meta	DECODE_Specific	+,NA		0.224963	0.224963	DECODE	DECODE	0.89174	840.911	MDD	RGS18	Proteiome	BRAIN	SMR	BrainMeta	SMR	0.0436563	0.0194203	0.0245779		37415601	10.3389/fgene.2023.1191264	Gedik et all Front Genet	BRAIN
RGS18	Q9NS28	14261	CIS	Cognition_Meta	DECODE_Specific	+,NA		0.224963	0.224963	DECODE	DECODE	0.89174	840.911	BIP	RGS18	Proteiome	BRAIN	SMR	BrainMeta	SMR	0.106521	0.0419582	0.0111254		37415601	10.3389/fgene.2023.1191264	Gedik et all Front Genet	BRAIN
RGS18	Q9NS28	14261	CIS	Cognition_Meta	DECODE_Specific	+,NA		0.224963	0.224963	DECODE	DECODE	0.89174	840.911	SCZ	RGS18	Proteiome	BRAIN	SMR	BrainMeta	SMR	0.11669	0.0365564	0.00141271		37415601	10.3389/fgene.2023.1191264	Gedik et all Front Genet	BRAIN
RGS18	Q9NS28	14261	CIS	Cognition_Meta	DECODE_Specific	+,NA		0.224963	0.224963	DECODE	DECODE	0.89174	840.911	MDD	RGS18	Proteiome	BLOOD	SMR	eQTLGen	SMR	-0.0337634	0.0323258	0.296266		37415601	10.3389/fgene.2023.1191264	Gedik et all Front Genet	BLOOD
RGS18	Q9NS28	14261	CIS	Cognition_Meta	DECODE_Specific	+,NA		0.224963	0.224963	DECODE	DECODE	0.89174	840.911	BIP	RGS18	Proteiome	BLOOD	SMR	eQTLGen	SMR	0.128323	0.0709431	0.0704799		37415601	10.3389/fgene.2023.1191264	Gedik et all Front Genet	BLOOD
RGS18	Q9NS28	14261	CIS	Cognition_Meta	DECODE_Specific	+,NA		0.224963	0.224963	DECODE	DECODE	0.89174	840.911	SCZ	RGS18	Proteiome	BLOOD	SMR	deCODE	SMR	0.477366	0.158529	0.00260208		37415601	10.3389/fgene.2023.1191264	Gedik et all Front Genet	BLOOD
RGS18	Q9NS28	14261	CIS	Cognition_Meta	DECODE_Specific	+,NA		0.224963	0.224963	DECODE	DECODE	0.89174	840.911	MDD	RGS18	Proteiome	BLOOD	SMR	deCODE	SMR	0.160584	0.081905	0.0499244		37415601	10.3389/fgene.2023.1191264	Gedik et all Front Genet	BLOOD
RGS18	Q9NS28	14261	CIS	Cognition_Meta	DECODE_Specific	+,NA		0.224963	0.224963	DECODE	DECODE	0.89174	840.911	BIP	RGS18	Proteiome	BLOOD	SMR	deCODE	SMR	0.401392	0.181296	0.0268276		37415601	10.3389/fgene.2023.1191264	Gedik et all Front Genet	BLOOD
RGS18	Q9NS28	14261	CIS	Depression_iPSYCH_2023	DECODE_Specific	+,NA		0.812011	0.812011	DECODE	DECODE	1.38031	3035.3	SCZ	RGS18	Proteome	PLASMA	MR	deCODE	TwoSampleMR	0.463587	0.136861	0.000705909		37085628	10.1007/s00439-023-02562-0	Dang et al Human Genetics	BLOOD
RGS18	Q9NS28	14261	CIS	Depression_iPSYCH_2023	DECODE_Specific	+,NA		0.812011	0.812011	DECODE	DECODE	1.38031	3035.3	BIP	RGS18	Proteome	PLASMA	MR	deCODE	TwoSampleMR	0.401392	0.171533	0.0192821		37085628	10.1007/s00439-023-02562-0	Dang et al Human Genetics	BLOOD
RGS18	Q9NS28	14261	CIS	Depression_iPSYCH_2023	DECODE_Specific	+,NA		0.812011	0.812011	DECODE	DECODE	1.38031	3035.3	MDD	RGS18	Proteome	PLASMA	MR	deCODE	TwoSampleMR	0.134539	0.0635802	0.03434		37085628	10.1007/s00439-023-02562-0	Dang et al Human Genetics	BLOOD
RGS18	Q9NS28	14261	CIS	Depression_iPSYCH_2023	DECODE_Specific	+,NA		0.812011	0.812011	DECODE	DECODE	1.38031	3035.3	Bipolar disorder	RGS18	Proteome	PLASMA	MR	FENLAND	TwoSampleMR	0.21454	0.0758064	0.00465328		36280454	https://doi.org/10.1016/j.biopsych.2022.08.015	Lu et al Biol Psychiatry	BLOOD
RGS18	Q9NS28	14261	CIS	Depression_iPSYCH_2023	DECODE_Specific	+,NA		0.812011	0.812011	DECODE	DECODE	1.38031	3035.3	Major depressive disorder	RGS18	Proteome	PLASMA	MR	FENLAND	TwoSampleMR	0.0629032	0.0346774	0.0696849		36280454	https://doi.org/10.1016/j.biopsych.2022.08.015	Lu et al Biol Psychiatry	BLOOD
RGS18	Q9NS28	14261	CIS	Depression_iPSYCH_2023	DECODE_Specific	+,NA		0.812011	0.812011	DECODE	DECODE	1.38031	3035.3	Schizophrenia	RGS18	Proteome	PLASMA	MR	FENLAND	TwoSampleMR	0.203224	0.0629032	0.00123469		36280454	https://doi.org/10.1016/j.biopsych.2022.08.015	Lu et al Biol Psychiatry	BLOOD
RGS18	Q9NS28	14261	CIS	Depression_iPSYCH_2023	DECODE_Specific	+,NA		0.812011	0.812011	DECODE	DECODE	1.38031	3035.3	SCZ.Clozuk.2018	RGS18	Transcriptome	BRAIN	SMR	PsychENCODE	SMR	0.170803	0.0623181	0.00613		30545856	10.1126/science.aat8127	Gandal et all science	BRAIN
RGS18	Q9NS28	14261	CIS	Depression_iPSYCH_2023	DECODE_Specific	+,NA		0.812011	0.812011	DECODE	DECODE	1.38031	3035.3	SCZ	RGS18	Proteiome	BLOOD	SMR	eQTLGen	SMR	0.0458808	0.0593368	0.439388		37415601	10.3389/fgene.2023.1191264	Gedik et all Front Genet	BLOOD
RGS18	Q9NS28	14261	CIS	Depression_iPSYCH_2023	DECODE_Specific	+,NA		0.812011	0.812011	DECODE	DECODE	1.38031	3035.3	MDD	RGS18	Proteiome	BRAIN	SMR	BrainMeta	SMR	0.0436563	0.0194203	0.0245779		37415601	10.3389/fgene.2023.1191264	Gedik et all Front Genet	BRAIN
RGS18	Q9NS28	14261	CIS	Depression_iPSYCH_2023	DECODE_Specific	+,NA		0.812011	0.812011	DECODE	DECODE	1.38031	3035.3	BIP	RGS18	Proteiome	BRAIN	SMR	BrainMeta	SMR	0.106521	0.0419582	0.0111254		37415601	10.3389/fgene.2023.1191264	Gedik et all Front Genet	BRAIN
RGS18	Q9NS28	14261	CIS	Depression_iPSYCH_2023	DECODE_Specific	+,NA		0.812011	0.812011	DECODE	DECODE	1.38031	3035.3	SCZ	RGS18	Proteiome	BRAIN	SMR	BrainMeta	SMR	0.11669	0.0365564	0.00141271		37415601	10.3389/fgene.2023.1191264	Gedik et all Front Genet	BRAIN
RGS18	Q9NS28	14261	CIS	Depression_iPSYCH_2023	DECODE_Specific	+,NA		0.812011	0.812011	DECODE	DECODE	1.38031	3035.3	MDD	RGS18	Proteiome	BLOOD	SMR	eQTLGen	SMR	-0.0337634	0.0323258	0.296266		37415601	10.3389/fgene.2023.1191264	Gedik et all Front Genet	BLOOD
RGS18	Q9NS28	14261	CIS	Depression_iPSYCH_2023	DECODE_Specific	+,NA		0.812011	0.812011	DECODE	DECODE	1.38031	3035.3	BIP	RGS18	Proteiome	BLOOD	SMR	eQTLGen	SMR	0.128323	0.0709431	0.0704799		37415601	10.3389/fgene.2023.1191264	Gedik et all Front Genet	BLOOD
RGS18	Q9NS28	14261	CIS	Depression_iPSYCH_2023	DECODE_Specific	+,NA		0.812011	0.812011	DECODE	DECODE	1.38031	3035.3	SCZ	RGS18	Proteiome	BLOOD	SMR	deCODE	SMR	0.477366	0.158529	0.00260208		37415601	10.3389/fgene.2023.1191264	Gedik et all Front Genet	BLOOD
RGS18	Q9NS28	14261	CIS	Depression_iPSYCH_2023	DECODE_Specific	+,NA		0.812011	0.812011	DECODE	DECODE	1.38031	3035.3	MDD	RGS18	Proteiome	BLOOD	SMR	deCODE	SMR	0.160584	0.081905	0.0499244		37415601	10.3389/fgene.2023.1191264	Gedik et all Front Genet	BLOOD
RGS18	Q9NS28	14261	CIS	Depression_iPSYCH_2023	DECODE_Specific	+,NA		0.812011	0.812011	DECODE	DECODE	1.38031	3035.3	BIP	RGS18	Proteiome	BLOOD	SMR	deCODE	SMR	0.401392	0.181296	0.0268276		37415601	10.3389/fgene.2023.1191264	Gedik et all Front Genet	BLOOD
RGS19	P49795	13735	TRANS	BIP_PGC3_noukb	DECODE_Specific	+,NA		0.0590076	0.0590076	DECODE	DECODE	0.293787	401.901	Deepression_Wray_tall	RGS19	Transcriptome	BRAIN DLPFC	MR	PsychENCODE	TwoSampleMR	-0.02	0.02	0.211		35296807	10.1038/s41380-022-01507-9	Deng et all Mol Psychiatry	BRAIN
RGS19	P49795	13735	TRANS	BIP_PGC3_noukb	DECODE_Specific	+,NA		0.0590076	0.0590076	DECODE	DECODE	0.293787	401.901	SCZ_PGC3	RGS19	Transcriptome	DLPFC	SMR	CMC+GTEX	SMR	-0.0284416	0.0325512	0.382256		35460606	10.1016/j.ajhg.2022.04.004	Jiang eet all Am J Hum Genet	BRAIN
RGS19	P49795	13735	TRANS	BIP_PGC3_noukb	DECODE_Specific	+,NA		0.0590076	0.0590076	DECODE	DECODE	0.293787	401.901	SCZ.Clozuk.2018	RGS19	Transcriptome	BRAIN	SMR	PsychENCODE	SMR	-0.00891452	0.0441337	0.84		30545856	10.1126/science.aat8127	Gandal et all science	BRAIN
RGS19	P49795	13735	TRANS	BIP_PGC3_noukb	DECODE_Specific	+,NA		0.0590076	0.0590076	DECODE	DECODE	0.293787	401.901	BD.PGC.ruderferCell2018	RGS19	Transcriptome	BRAIN	SMR	PsychENCODE	SMR	0.0385559	0.0680748	0.571138		30545856	10.1126/science.aat8127	Gandal et all science	BRAIN
RGS19	P49795	13735	TRANS	BIP_PGC3_noukb	DECODE_Specific	+,NA		0.0590076	0.0590076	DECODE	DECODE	0.293787	401.901	MDD	RGS19	Proteiome	BRAIN	SMR	BrainMeta	SMR	-0.00730187	0.0178685	0.682801		37415601	10.3389/fgene.2023.1191264	Gedik et all Front Genet	BRAIN
RGS19	P49795	13735	TRANS	BIP_PGC3_noukb	DECODE_Specific	+,NA		0.0590076	0.0590076	DECODE	DECODE	0.293787	401.901	BIP	RGS19	Proteiome	BRAIN	SMR	BrainMeta	SMR	-0.00567526	0.0397599	0.886497		37415601	10.3389/fgene.2023.1191264	Gedik et all Front Genet	BRAIN
RGS19	P49795	13735	TRANS	BIP_PGC3_noukb	DECODE_Specific	+,NA		0.0590076	0.0590076	DECODE	DECODE	0.293787	401.901	SCZ	RGS19	Proteiome	BRAIN	SMR	BrainMeta	SMR	-0.0294719	0.0326271	0.36637		37415601	10.3389/fgene.2023.1191264	Gedik et all Front Genet	BRAIN
RGS19	P49795	13735	TRANS	BIP_PGC3_noukb	DECODE_Specific	+,NA		0.0590076	0.0590076	DECODE	DECODE	0.293787	401.901	SCZ.Clozuk.2018	RGS19	Transcriptome	BRAIN	TWAS	PsychENCODE	FUSION	-0.3503		0.726		30545856	10.1126/science.aat8127	Gandal et all science	BRAIN
RGS19	P49795	13735	TRANS	BIP_PGC3_noukb	DECODE_Specific	+,NA		0.0590076	0.0590076	DECODE	DECODE	0.293787	401.901	BD.PGC.ruderferCell2018	RGS19	Transcriptome	BRAIN	TWAS	PsychENCODE	FUSION	1.6319		0.103		30545856	10.1126/science.aat8127	Gandal et all science	BRAIN
RGS19	P49795	13735	TRANS	BIP_PGC3_noukb	DECODE_Specific	+,NA		0.0590076	0.0590076	DECODE	DECODE	0.293787	401.901	Depression Howard et all	RGS19	Proteiome	BRAIN	PWAS	ROS/MAP	FUSION	-0.5233		0.601		33846625	10.1038/s41593-021-00832-6	Wingo Nat Neurosci	BRAIN
RGS19	P49795	13735	TRANS	Cognition_Meta	DECODE_Specific	+,NA		0.786848	0.786848	DECODE	DECODE	1.32851	5359.22	Deepression_Wray_tall	RGS19	Transcriptome	BRAIN DLPFC	MR	PsychENCODE	TwoSampleMR	-0.02	0.02	0.211		35296807	10.1038/s41380-022-01507-9	Deng et all Mol Psychiatry	BRAIN
RGS19	P49795	13735	TRANS	Cognition_Meta	DECODE_Specific	+,NA		0.786848	0.786848	DECODE	DECODE	1.32851	5359.22	SCZ_PGC3	RGS19	Transcriptome	DLPFC	SMR	CMC+GTEX	SMR	-0.0284416	0.0325512	0.382256		35460606	10.1016/j.ajhg.2022.04.004	Jiang eet all Am J Hum Genet	BRAIN
RGS19	P49795	13735	TRANS	Cognition_Meta	DECODE_Specific	+,NA		0.786848	0.786848	DECODE	DECODE	1.32851	5359.22	SCZ.Clozuk.2018	RGS19	Transcriptome	BRAIN	SMR	PsychENCODE	SMR	-0.00891452	0.0441337	0.84		30545856	10.1126/science.aat8127	Gandal et all science	BRAIN
RGS19	P49795	13735	TRANS	Cognition_Meta	DECODE_Specific	+,NA		0.786848	0.786848	DECODE	DECODE	1.32851	5359.22	BD.PGC.ruderferCell2018	RGS19	Transcriptome	BRAIN	SMR	PsychENCODE	SMR	0.0385559	0.0680748	0.571138		30545856	10.1126/science.aat8127	Gandal et all science	BRAIN
RGS19	P49795	13735	TRANS	Cognition_Meta	DECODE_Specific	+,NA		0.786848	0.786848	DECODE	DECODE	1.32851	5359.22	MDD	RGS19	Proteiome	BRAIN	SMR	BrainMeta	SMR	-0.00730187	0.0178685	0.682801		37415601	10.3389/fgene.2023.1191264	Gedik et all Front Genet	BRAIN
RGS19	P49795	13735	TRANS	Cognition_Meta	DECODE_Specific	+,NA		0.786848	0.786848	DECODE	DECODE	1.32851	5359.22	BIP	RGS19	Proteiome	BRAIN	SMR	BrainMeta	SMR	-0.00567526	0.0397599	0.886497		37415601	10.3389/fgene.2023.1191264	Gedik et all Front Genet	BRAIN
RGS19	P49795	13735	TRANS	Cognition_Meta	DECODE_Specific	+,NA		0.786848	0.786848	DECODE	DECODE	1.32851	5359.22	SCZ	RGS19	Proteiome	BRAIN	SMR	BrainMeta	SMR	-0.0294719	0.0326271	0.36637		37415601	10.3389/fgene.2023.1191264	Gedik et all Front Genet	BRAIN
RGS19	P49795	13735	TRANS	Cognition_Meta	DECODE_Specific	+,NA		0.786848	0.786848	DECODE	DECODE	1.32851	5359.22	SCZ.Clozuk.2018	RGS19	Transcriptome	BRAIN	TWAS	PsychENCODE	FUSION	-0.3503		0.726		30545856	10.1126/science.aat8127	Gandal et all science	BRAIN
RGS19	P49795	13735	TRANS	Cognition_Meta	DECODE_Specific	+,NA		0.786848	0.786848	DECODE	DECODE	1.32851	5359.22	BD.PGC.ruderferCell2018	RGS19	Transcriptome	BRAIN	TWAS	PsychENCODE	FUSION	1.6319		0.103		30545856	10.1126/science.aat8127	Gandal et all science	BRAIN
RGS19	P49795	13735	TRANS	Cognition_Meta	DECODE_Specific	+,NA		0.786848	0.786848	DECODE	DECODE	1.32851	5359.22	Depression Howard et all	RGS19	Proteiome	BRAIN	PWAS	ROS/MAP	FUSION	-0.5233		0.601		33846625	10.1038/s41593-021-00832-6	Wingo Nat Neurosci	BRAIN
RGS19	P49795	13735	TRANS	Depression_iPSYCH_2023	DECODE_Specific	+,NA		0.730167	0.730167	DECODE	DECODE	1.40287	4973.17	Deepression_Wray_tall	RGS19	Transcriptome	BRAIN DLPFC	MR	PsychENCODE	TwoSampleMR	-0.02	0.02	0.211		35296807	10.1038/s41380-022-01507-9	Deng et all Mol Psychiatry	BRAIN
RGS19	P49795	13735	TRANS	Depression_iPSYCH_2023	DECODE_Specific	+,NA		0.730167	0.730167	DECODE	DECODE	1.40287	4973.17	SCZ_PGC3	RGS19	Transcriptome	DLPFC	SMR	CMC+GTEX	SMR	-0.0284416	0.0325512	0.382256		35460606	10.1016/j.ajhg.2022.04.004	Jiang eet all Am J Hum Genet	BRAIN
RGS19	P49795	13735	TRANS	Depression_iPSYCH_2023	DECODE_Specific	+,NA		0.730167	0.730167	DECODE	DECODE	1.40287	4973.17	SCZ.Clozuk.2018	RGS19	Transcriptome	BRAIN	SMR	PsychENCODE	SMR	-0.00891452	0.0441337	0.84		30545856	10.1126/science.aat8127	Gandal et all science	BRAIN
RGS19	P49795	13735	TRANS	Depression_iPSYCH_2023	DECODE_Specific	+,NA		0.730167	0.730167	DECODE	DECODE	1.40287	4973.17	BD.PGC.ruderferCell2018	RGS19	Transcriptome	BRAIN	SMR	PsychENCODE	SMR	0.0385559	0.0680748	0.571138		30545856	10.1126/science.aat8127	Gandal et all science	BRAIN
RGS19	P49795	13735	TRANS	Depression_iPSYCH_2023	DECODE_Specific	+,NA		0.730167	0.730167	DECODE	DECODE	1.40287	4973.17	MDD	RGS19	Proteiome	BRAIN	SMR	BrainMeta	SMR	-0.00730187	0.0178685	0.682801		37415601	10.3389/fgene.2023.1191264	Gedik et all Front Genet	BRAIN
RGS19	P49795	13735	TRANS	Depression_iPSYCH_2023	DECODE_Specific	+,NA		0.730167	0.730167	DECODE	DECODE	1.40287	4973.17	BIP	RGS19	Proteiome	BRAIN	SMR	BrainMeta	SMR	-0.00567526	0.0397599	0.886497		37415601	10.3389/fgene.2023.1191264	Gedik et all Front Genet	BRAIN
RGS19	P49795	13735	TRANS	Depression_iPSYCH_2023	DECODE_Specific	+,NA		0.730167	0.730167	DECODE	DECODE	1.40287	4973.17	SCZ	RGS19	Proteiome	BRAIN	SMR	BrainMeta	SMR	-0.0294719	0.0326271	0.36637		37415601	10.3389/fgene.2023.1191264	Gedik et all Front Genet	BRAIN
RGS19	P49795	13735	TRANS	Depression_iPSYCH_2023	DECODE_Specific	+,NA		0.730167	0.730167	DECODE	DECODE	1.40287	4973.17	SCZ.Clozuk.2018	RGS19	Transcriptome	BRAIN	TWAS	PsychENCODE	FUSION	-0.3503		0.726		30545856	10.1126/science.aat8127	Gandal et all science	BRAIN
RGS19	P49795	13735	TRANS	Depression_iPSYCH_2023	DECODE_Specific	+,NA		0.730167	0.730167	DECODE	DECODE	1.40287	4973.17	BD.PGC.ruderferCell2018	RGS19	Transcriptome	BRAIN	TWAS	PsychENCODE	FUSION	1.6319		0.103		30545856	10.1126/science.aat8127	Gandal et all science	BRAIN
RGS19	P49795	13735	TRANS	Depression_iPSYCH_2023	DECODE_Specific	+,NA		0.730167	0.730167	DECODE	DECODE	1.40287	4973.17	Depression Howard et all	RGS19	Proteiome	BRAIN	PWAS	ROS/MAP	FUSION	-0.5233		0.601		33846625	10.1038/s41593-021-00832-6	Wingo Nat Neurosci	BRAIN
RGS19	P49795	13735	TRANS	PGC3_SCZ_NoUKB	DECODE_Specific	+,NA		0.18128	0.18128	DECODE	DECODE	0.578313	1234.7	Deepression_Wray_tall	RGS19	Transcriptome	BRAIN DLPFC	MR	PsychENCODE	TwoSampleMR	-0.02	0.02	0.211		35296807	10.1038/s41380-022-01507-9	Deng et all Mol Psychiatry	BRAIN
RGS19	P49795	13735	TRANS	PGC3_SCZ_NoUKB	DECODE_Specific	+,NA		0.18128	0.18128	DECODE	DECODE	0.578313	1234.7	SCZ_PGC3	RGS19	Transcriptome	DLPFC	SMR	CMC+GTEX	SMR	-0.0284416	0.0325512	0.382256		35460606	10.1016/j.ajhg.2022.04.004	Jiang eet all Am J Hum Genet	BRAIN
RGS19	P49795	13735	TRANS	PGC3_SCZ_NoUKB	DECODE_Specific	+,NA		0.18128	0.18128	DECODE	DECODE	0.578313	1234.7	SCZ.Clozuk.2018	RGS19	Transcriptome	BRAIN	SMR	PsychENCODE	SMR	-0.00891452	0.0441337	0.84		30545856	10.1126/science.aat8127	Gandal et all science	BRAIN
RGS19	P49795	13735	TRANS	PGC3_SCZ_NoUKB	DECODE_Specific	+,NA		0.18128	0.18128	DECODE	DECODE	0.578313	1234.7	BD.PGC.ruderferCell2018	RGS19	Transcriptome	BRAIN	SMR	PsychENCODE	SMR	0.0385559	0.0680748	0.571138		30545856	10.1126/science.aat8127	Gandal et all science	BRAIN
RGS19	P49795	13735	TRANS	PGC3_SCZ_NoUKB	DECODE_Specific	+,NA		0.18128	0.18128	DECODE	DECODE	0.578313	1234.7	MDD	RGS19	Proteiome	BRAIN	SMR	BrainMeta	SMR	-0.00730187	0.0178685	0.682801		37415601	10.3389/fgene.2023.1191264	Gedik et all Front Genet	BRAIN
RGS19	P49795	13735	TRANS	PGC3_SCZ_NoUKB	DECODE_Specific	+,NA		0.18128	0.18128	DECODE	DECODE	0.578313	1234.7	BIP	RGS19	Proteiome	BRAIN	SMR	BrainMeta	SMR	-0.00567526	0.0397599	0.886497		37415601	10.3389/fgene.2023.1191264	Gedik et all Front Genet	BRAIN
RGS19	P49795	13735	TRANS	PGC3_SCZ_NoUKB	DECODE_Specific	+,NA		0.18128	0.18128	DECODE	DECODE	0.578313	1234.7	SCZ	RGS19	Proteiome	BRAIN	SMR	BrainMeta	SMR	-0.0294719	0.0326271	0.36637		37415601	10.3389/fgene.2023.1191264	Gedik et all Front Genet	BRAIN
RGS19	P49795	13735	TRANS	PGC3_SCZ_NoUKB	DECODE_Specific	+,NA		0.18128	0.18128	DECODE	DECODE	0.578313	1234.7	SCZ.Clozuk.2018	RGS19	Transcriptome	BRAIN	TWAS	PsychENCODE	FUSION	-0.3503		0.726		30545856	10.1126/science.aat8127	Gandal et all science	BRAIN
RGS19	P49795	13735	TRANS	PGC3_SCZ_NoUKB	DECODE_Specific	+,NA		0.18128	0.18128	DECODE	DECODE	0.578313	1234.7	BD.PGC.ruderferCell2018	RGS19	Transcriptome	BRAIN	TWAS	PsychENCODE	FUSION	1.6319		0.103		30545856	10.1126/science.aat8127	Gandal et all science	BRAIN
RGS19	P49795	13735	TRANS	PGC3_SCZ_NoUKB	DECODE_Specific	+,NA		0.18128	0.18128	DECODE	DECODE	0.578313	1234.7	Depression Howard et all	RGS19	Proteiome	BRAIN	PWAS	ROS/MAP	FUSION	-0.5233		0.601		33846625	10.1038/s41593-021-00832-6	Wingo Nat Neurosci	BRAIN
RGS3	P49796	9999	TRANS	BIP_PGC3_noukb	DECODE_Specific	+,NA		0.0550433	0.0550433	DECODE	DECODE	0.304797	374.9	SCZ_PGC3	RGS3	Transcriptome	DLPFC	MR	CMC+GTEX	MendelianRandomization			0.229246		35460606	10.1016/j.ajhg.2022.04.004	Jiang eet all Am J Hum Genet	BRAIN
RGS3	P49796	9999	TRANS	BIP_PGC3_noukb	DECODE_Specific	+,NA		0.0550433	0.0550433	DECODE	DECODE	0.304797	374.9	SCZ_PGC3	RGS3	Transcriptome	DLPFC	MR	CMC+GTEX	MendelianRandomization			0.200234		35460606	10.1016/j.ajhg.2022.04.004	Jiang eet all Am J Hum Genet	BRAIN
RGS3	P49796	9999	TRANS	BIP_PGC3_noukb	DECODE_Specific	+,NA		0.0550433	0.0550433	DECODE	DECODE	0.304797	374.9	SCZ_PGC3	RGS3	Transcriptome	DLPFC	MR	CMC+GTEX	MendelianRandomization			0.0363508		35460606	10.1016/j.ajhg.2022.04.004	Jiang eet all Am J Hum Genet	BRAIN
RGS3	P49796	9999	TRANS	BIP_PGC3_noukb	DECODE_Specific	+,NA		0.0550433	0.0550433	DECODE	DECODE	0.304797	374.9	SCZ_PGC3	RGS3	Transcriptome	DLPFC	MR	CMC+GTEX	EMIC			0.430201		35460606	10.1016/j.ajhg.2022.04.004	Jiang eet all Am J Hum Genet	BRAIN
RGS3	P49796	9999	TRANS	BIP_PGC3_noukb	DECODE_Specific	+,NA		0.0550433	0.0550433	DECODE	DECODE	0.304797	374.9	BIP_2019_Stahl_etall	RGS3	Transcriptome	DLPFC	MR	CMC+GTEX	MendelianRandomization			0.837158		35460606	10.1016/j.ajhg.2022.04.004	Jiang eet all Am J Hum Genet	BRAIN
RGS3	P49796	9999	TRANS	BIP_PGC3_noukb	DECODE_Specific	+,NA		0.0550433	0.0550433	DECODE	DECODE	0.304797	374.9	BIP_2019_Stahl_etall	RGS3	Transcriptome	DLPFC	MR	CMC+GTEX	MendelianRandomization			0.834992		35460606	10.1016/j.ajhg.2022.04.004	Jiang eet all Am J Hum Genet	BRAIN
RGS3	P49796	9999	TRANS	BIP_PGC3_noukb	DECODE_Specific	+,NA		0.0550433	0.0550433	DECODE	DECODE	0.304797	374.9	BIP_2019_Stahl_etall	RGS3	Transcriptome	DLPFC	MR	CMC+GTEX	MendelianRandomization			0.873701		35460606	10.1016/j.ajhg.2022.04.004	Jiang eet all Am J Hum Genet	BRAIN
RGS3	P49796	9999	TRANS	BIP_PGC3_noukb	DECODE_Specific	+,NA		0.0550433	0.0550433	DECODE	DECODE	0.304797	374.9	BIP_2019_Stahl_etall	RGS3	Transcriptome	DLPFC	MR	CMC+GTEX	EMIC			0.869731		35460606	10.1016/j.ajhg.2022.04.004	Jiang eet all Am J Hum Genet	BRAIN
RGS3	P49796	9999	TRANS	BIP_PGC3_noukb	DECODE_Specific	+,NA		0.0550433	0.0550433	DECODE	DECODE	0.304797	374.9	Deepression_Wray_tall	RGS3	Transcriptome	BRAIN DLPFC	MR	PsychENCODE	TwoSampleMR	0	0.01	0.956		35296807	10.1038/s41380-022-01507-9	Deng et all Mol Psychiatry	BRAIN
RGS3	P49796	9999	TRANS	BIP_PGC3_noukb	DECODE_Specific	+,NA		0.0550433	0.0550433	DECODE	DECODE	0.304797	374.9	Deepression_Wray_tall	RGS3	Transcriptome	BLOOD	MR	GTEx	TwoSampleMR	-0.01	0.02	0.696		35296807	10.1038/s41380-022-01507-9	Deng et all Mol Psychiatry	BLOOD
RGS3	P49796	9999	TRANS	BIP_PGC3_noukb	DECODE_Specific	+,NA		0.0550433	0.0550433	DECODE	DECODE	0.304797	374.9	SCZ_PGC3	RGS3	Transcriptome	DLPFC	SMR	CMC+GTEX	SMR	0.0394126	0.0280728	0.160335		35460606	10.1016/j.ajhg.2022.04.004	Jiang eet all Am J Hum Genet	BRAIN
RGS3	P49796	9999	TRANS	BIP_PGC3_noukb	DECODE_Specific	+,NA		0.0550433	0.0550433	DECODE	DECODE	0.304797	374.9	SCZ_PGC3	RGS3	Transcriptome_Transcriptlvel	DLPFC	SMR	CMC+GTEX	SMR	0.081337	0.0427801	0.0572653		35460606	10.1016/j.ajhg.2022.04.004	Jiang eet all Am J Hum Genet	BRAIN
RGS3	P49796	9999	TRANS	BIP_PGC3_noukb	DECODE_Specific	+,NA		0.0550433	0.0550433	DECODE	DECODE	0.304797	374.9	SCZ_PGC3	RGS3	Transcriptome_Transcriptlvel	DLPFC	SMR	CMC+GTEX	SMR	-0.00865368	0.0277524	0.755179		35460606	10.1016/j.ajhg.2022.04.004	Jiang eet all Am J Hum Genet	BRAIN
RGS3	P49796	9999	TRANS	BIP_PGC3_noukb	DECODE_Specific	+,NA		0.0550433	0.0550433	DECODE	DECODE	0.304797	374.9	SCZ.Clozuk.2018	RGS3	Transcriptome	BRAIN	SMR	PsychENCODE	SMR	0.0136393	0.0301975	0.652		30545856	10.1126/science.aat8127	Gandal et all science	BRAIN
RGS3	P49796	9999	TRANS	BIP_PGC3_noukb	DECODE_Specific	+,NA		0.0550433	0.0550433	DECODE	DECODE	0.304797	374.9	BD.PGC.ruderferCell2018	RGS3	Transcriptome	BRAIN	SMR	PsychENCODE	SMR	-0.0231273	0.0461557	0.61632		30545856	10.1126/science.aat8127	Gandal et all science	BRAIN
RGS3	P49796	9999	TRANS	BIP_PGC3_noukb	DECODE_Specific	+,NA		0.0550433	0.0550433	DECODE	DECODE	0.304797	374.9	SCZ	RGS3	Proteiome	BLOOD	SMR	eQTLGen	SMR	-0.0437929	0.0431076	0.309677		37415601	10.3389/fgene.2023.1191264	Gedik et all Front Genet	BLOOD
RGS3	P49796	9999	TRANS	BIP_PGC3_noukb	DECODE_Specific	+,NA		0.0550433	0.0550433	DECODE	DECODE	0.304797	374.9	MDD	RGS3	Proteiome	BRAIN	SMR	BrainMeta	SMR	-0.00362859	0.0165606	0.826565		37415601	10.3389/fgene.2023.1191264	Gedik et all Front Genet	BRAIN
RGS3	P49796	9999	TRANS	BIP_PGC3_noukb	DECODE_Specific	+,NA		0.0550433	0.0550433	DECODE	DECODE	0.304797	374.9	BIP	RGS3	Proteiome	BRAIN	SMR	BrainMeta	SMR	0.0142878	0.034963	0.682793		37415601	10.3389/fgene.2023.1191264	Gedik et all Front Genet	BRAIN
RGS3	P49796	9999	TRANS	BIP_PGC3_noukb	DECODE_Specific	+,NA		0.0550433	0.0550433	DECODE	DECODE	0.304797	374.9	SCZ	RGS3	Proteiome	BRAIN	SMR	BrainMeta	SMR	0.0228041	0.0332125	0.492328		37415601	10.3389/fgene.2023.1191264	Gedik et all Front Genet	BRAIN
RGS3	P49796	9999	TRANS	BIP_PGC3_noukb	DECODE_Specific	+,NA		0.0550433	0.0550433	DECODE	DECODE	0.304797	374.9	MDD	RGS3	Proteiome	BLOOD	SMR	eQTLGen	SMR	-0.00401537	0.0215375	0.852103		37415601	10.3389/fgene.2023.1191264	Gedik et all Front Genet	BLOOD
RGS3	P49796	9999	TRANS	BIP_PGC3_noukb	DECODE_Specific	+,NA		0.0550433	0.0550433	DECODE	DECODE	0.304797	374.9	BIP	RGS3	Proteiome	BLOOD	SMR	eQTLGen	SMR	0.00145984	0.0463593	0.974879		37415601	10.3389/fgene.2023.1191264	Gedik et all Front Genet	BLOOD
RGS3	P49796	9999	TRANS	BIP_PGC3_noukb	DECODE_Specific	+,NA		0.0550433	0.0550433	DECODE	DECODE	0.304797	374.9	SCZ	RGS3	Transcriptome	BRAIN_DLPFC	TWAS	CMC	FUSION	1.0112		0.312		31691811	10.1093/hmg/ddz253	Hall et al Hum Mol Genet	BRAIN
RGS3	P49796	9999	TRANS	BIP_PGC3_noukb	DECODE_Specific	+,NA		0.0550433	0.0550433	DECODE	DECODE	0.304797	374.9	SCZ.Clozuk.2018	RGS3	Transcriptome	BRAIN	TWAS	PsychENCODE	FUSION	0.81143		0.417		30545856	10.1126/science.aat8127	Gandal et all science	BRAIN
RGS3	P49796	9999	TRANS	BIP_PGC3_noukb	DECODE_Specific	+,NA		0.0550433	0.0550433	DECODE	DECODE	0.304797	374.9	BD.PGC.ruderferCell2018	RGS3	Transcriptome	BRAIN	TWAS	PsychENCODE	FUSION	-0.78347		0.433349		30545856	10.1126/science.aat8127	Gandal et all science	BRAIN
RGS3	P49796	9999	TRANS	BIP_PGC3_noukb	DECODE_Specific	+,NA		0.0550433	0.0550433	DECODE	DECODE	0.304797	374.9	Depression Howard et all	RGS3	Proteiome	BRAIN	PWAS	ROS/MAP	FUSION	-0.32387		0.746		33846625	10.1038/s41593-021-00832-6	Wingo Nat Neurosci	BRAIN
RGS3	P49796	9999	TRANS	Cognition_Meta	DECODE_Specific	+,NA		0.631524	0.631524	DECODE	DECODE	1.20283	4301.31	SCZ_PGC3	RGS3	Transcriptome	DLPFC	MR	CMC+GTEX	MendelianRandomization			0.229246		35460606	10.1016/j.ajhg.2022.04.004	Jiang eet all Am J Hum Genet	BRAIN
RGS3	P49796	9999	TRANS	Cognition_Meta	DECODE_Specific	+,NA		0.631524	0.631524	DECODE	DECODE	1.20283	4301.31	SCZ_PGC3	RGS3	Transcriptome	DLPFC	MR	CMC+GTEX	MendelianRandomization			0.200234		35460606	10.1016/j.ajhg.2022.04.004	Jiang eet all Am J Hum Genet	BRAIN
RGS3	P49796	9999	TRANS	Cognition_Meta	DECODE_Specific	+,NA		0.631524	0.631524	DECODE	DECODE	1.20283	4301.31	SCZ_PGC3	RGS3	Transcriptome	DLPFC	MR	CMC+GTEX	MendelianRandomization			0.0363508		35460606	10.1016/j.ajhg.2022.04.004	Jiang eet all Am J Hum Genet	BRAIN
RGS3	P49796	9999	TRANS	Cognition_Meta	DECODE_Specific	+,NA		0.631524	0.631524	DECODE	DECODE	1.20283	4301.31	SCZ_PGC3	RGS3	Transcriptome	DLPFC	MR	CMC+GTEX	EMIC			0.430201		35460606	10.1016/j.ajhg.2022.04.004	Jiang eet all Am J Hum Genet	BRAIN
RGS3	P49796	9999	TRANS	Cognition_Meta	DECODE_Specific	+,NA		0.631524	0.631524	DECODE	DECODE	1.20283	4301.31	BIP_2019_Stahl_etall	RGS3	Transcriptome	DLPFC	MR	CMC+GTEX	MendelianRandomization			0.837158		35460606	10.1016/j.ajhg.2022.04.004	Jiang eet all Am J Hum Genet	BRAIN
RGS3	P49796	9999	TRANS	Cognition_Meta	DECODE_Specific	+,NA		0.631524	0.631524	DECODE	DECODE	1.20283	4301.31	BIP_2019_Stahl_etall	RGS3	Transcriptome	DLPFC	MR	CMC+GTEX	MendelianRandomization			0.834992		35460606	10.1016/j.ajhg.2022.04.004	Jiang eet all Am J Hum Genet	BRAIN
RGS3	P49796	9999	TRANS	Cognition_Meta	DECODE_Specific	+,NA		0.631524	0.631524	DECODE	DECODE	1.20283	4301.31	BIP_2019_Stahl_etall	RGS3	Transcriptome	DLPFC	MR	CMC+GTEX	MendelianRandomization			0.873701		35460606	10.1016/j.ajhg.2022.04.004	Jiang eet all Am J Hum Genet	BRAIN
RGS3	P49796	9999	TRANS	Cognition_Meta	DECODE_Specific	+,NA		0.631524	0.631524	DECODE	DECODE	1.20283	4301.31	BIP_2019_Stahl_etall	RGS3	Transcriptome	DLPFC	MR	CMC+GTEX	EMIC			0.869731		35460606	10.1016/j.ajhg.2022.04.004	Jiang eet all Am J Hum Genet	BRAIN
RGS3	P49796	9999	TRANS	Cognition_Meta	DECODE_Specific	+,NA		0.631524	0.631524	DECODE	DECODE	1.20283	4301.31	Deepression_Wray_tall	RGS3	Transcriptome	BRAIN DLPFC	MR	PsychENCODE	TwoSampleMR	0	0.01	0.956		35296807	10.1038/s41380-022-01507-9	Deng et all Mol Psychiatry	BRAIN
RGS3	P49796	9999	TRANS	Cognition_Meta	DECODE_Specific	+,NA		0.631524	0.631524	DECODE	DECODE	1.20283	4301.31	Deepression_Wray_tall	RGS3	Transcriptome	BLOOD	MR	GTEx	TwoSampleMR	-0.01	0.02	0.696		35296807	10.1038/s41380-022-01507-9	Deng et all Mol Psychiatry	BLOOD
RGS3	P49796	9999	TRANS	Cognition_Meta	DECODE_Specific	+,NA		0.631524	0.631524	DECODE	DECODE	1.20283	4301.31	SCZ_PGC3	RGS3	Transcriptome	DLPFC	SMR	CMC+GTEX	SMR	0.0394126	0.0280728	0.160335		35460606	10.1016/j.ajhg.2022.04.004	Jiang eet all Am J Hum Genet	BRAIN
RGS3	P49796	9999	TRANS	Cognition_Meta	DECODE_Specific	+,NA		0.631524	0.631524	DECODE	DECODE	1.20283	4301.31	SCZ_PGC3	RGS3	Transcriptome_Transcriptlvel	DLPFC	SMR	CMC+GTEX	SMR	0.081337	0.0427801	0.0572653		35460606	10.1016/j.ajhg.2022.04.004	Jiang eet all Am J Hum Genet	BRAIN
RGS3	P49796	9999	TRANS	Cognition_Meta	DECODE_Specific	+,NA		0.631524	0.631524	DECODE	DECODE	1.20283	4301.31	SCZ_PGC3	RGS3	Transcriptome_Transcriptlvel	DLPFC	SMR	CMC+GTEX	SMR	-0.00865368	0.0277524	0.755179		35460606	10.1016/j.ajhg.2022.04.004	Jiang eet all Am J Hum Genet	BRAIN
RGS3	P49796	9999	TRANS	Cognition_Meta	DECODE_Specific	+,NA		0.631524	0.631524	DECODE	DECODE	1.20283	4301.31	SCZ.Clozuk.2018	RGS3	Transcriptome	BRAIN	SMR	PsychENCODE	SMR	0.0136393	0.0301975	0.652		30545856	10.1126/science.aat8127	Gandal et all science	BRAIN
RGS3	P49796	9999	TRANS	Cognition_Meta	DECODE_Specific	+,NA		0.631524	0.631524	DECODE	DECODE	1.20283	4301.31	BD.PGC.ruderferCell2018	RGS3	Transcriptome	BRAIN	SMR	PsychENCODE	SMR	-0.0231273	0.0461557	0.61632		30545856	10.1126/science.aat8127	Gandal et all science	BRAIN
RGS3	P49796	9999	TRANS	Cognition_Meta	DECODE_Specific	+,NA		0.631524	0.631524	DECODE	DECODE	1.20283	4301.31	SCZ	RGS3	Proteiome	BLOOD	SMR	eQTLGen	SMR	-0.0437929	0.0431076	0.309677		37415601	10.3389/fgene.2023.1191264	Gedik et all Front Genet	BLOOD
RGS3	P49796	9999	TRANS	Cognition_Meta	DECODE_Specific	+,NA		0.631524	0.631524	DECODE	DECODE	1.20283	4301.31	MDD	RGS3	Proteiome	BRAIN	SMR	BrainMeta	SMR	-0.00362859	0.0165606	0.826565		37415601	10.3389/fgene.2023.1191264	Gedik et all Front Genet	BRAIN
RGS3	P49796	9999	TRANS	Cognition_Meta	DECODE_Specific	+,NA		0.631524	0.631524	DECODE	DECODE	1.20283	4301.31	BIP	RGS3	Proteiome	BRAIN	SMR	BrainMeta	SMR	0.0142878	0.034963	0.682793		37415601	10.3389/fgene.2023.1191264	Gedik et all Front Genet	BRAIN
RGS3	P49796	9999	TRANS	Cognition_Meta	DECODE_Specific	+,NA		0.631524	0.631524	DECODE	DECODE	1.20283	4301.31	SCZ	RGS3	Proteiome	BRAIN	SMR	BrainMeta	SMR	0.0228041	0.0332125	0.492328		37415601	10.3389/fgene.2023.1191264	Gedik et all Front Genet	BRAIN
RGS3	P49796	9999	TRANS	Cognition_Meta	DECODE_Specific	+,NA		0.631524	0.631524	DECODE	DECODE	1.20283	4301.31	MDD	RGS3	Proteiome	BLOOD	SMR	eQTLGen	SMR	-0.00401537	0.0215375	0.852103		37415601	10.3389/fgene.2023.1191264	Gedik et all Front Genet	BLOOD
RGS3	P49796	9999	TRANS	Cognition_Meta	DECODE_Specific	+,NA		0.631524	0.631524	DECODE	DECODE	1.20283	4301.31	BIP	RGS3	Proteiome	BLOOD	SMR	eQTLGen	SMR	0.00145984	0.0463593	0.974879		37415601	10.3389/fgene.2023.1191264	Gedik et all Front Genet	BLOOD
RGS3	P49796	9999	TRANS	Cognition_Meta	DECODE_Specific	+,NA		0.631524	0.631524	DECODE	DECODE	1.20283	4301.31	SCZ	RGS3	Transcriptome	BRAIN_DLPFC	TWAS	CMC	FUSION	1.0112		0.312		31691811	10.1093/hmg/ddz253	Hall et al Hum Mol Genet	BRAIN
RGS3	P49796	9999	TRANS	Cognition_Meta	DECODE_Specific	+,NA		0.631524	0.631524	DECODE	DECODE	1.20283	4301.31	SCZ.Clozuk.2018	RGS3	Transcriptome	BRAIN	TWAS	PsychENCODE	FUSION	0.81143		0.417		30545856	10.1126/science.aat8127	Gandal et all science	BRAIN
RGS3	P49796	9999	TRANS	Cognition_Meta	DECODE_Specific	+,NA		0.631524	0.631524	DECODE	DECODE	1.20283	4301.31	BD.PGC.ruderferCell2018	RGS3	Transcriptome	BRAIN	TWAS	PsychENCODE	FUSION	-0.78347		0.433349		30545856	10.1126/science.aat8127	Gandal et all science	BRAIN
RGS3	P49796	9999	TRANS	Cognition_Meta	DECODE_Specific	+,NA		0.631524	0.631524	DECODE	DECODE	1.20283	4301.31	Depression Howard et all	RGS3	Proteiome	BRAIN	PWAS	ROS/MAP	FUSION	-0.32387		0.746		33846625	10.1038/s41593-021-00832-6	Wingo Nat Neurosci	BRAIN
RGS3	P49796	9999	TRANS	Depression_iPSYCH_2023	DECODE_Specific	+,NA		0.535925	0.535925	DECODE	DECODE	1.42641	3650.18	SCZ_PGC3	RGS3	Transcriptome	DLPFC	MR	CMC+GTEX	MendelianRandomization			0.229246		35460606	10.1016/j.ajhg.2022.04.004	Jiang eet all Am J Hum Genet	BRAIN
RGS3	P49796	9999	TRANS	Depression_iPSYCH_2023	DECODE_Specific	+,NA		0.535925	0.535925	DECODE	DECODE	1.42641	3650.18	SCZ_PGC3	RGS3	Transcriptome	DLPFC	MR	CMC+GTEX	MendelianRandomization			0.200234		35460606	10.1016/j.ajhg.2022.04.004	Jiang eet all Am J Hum Genet	BRAIN
RGS3	P49796	9999	TRANS	Depression_iPSYCH_2023	DECODE_Specific	+,NA		0.535925	0.535925	DECODE	DECODE	1.42641	3650.18	SCZ_PGC3	RGS3	Transcriptome	DLPFC	MR	CMC+GTEX	MendelianRandomization			0.0363508		35460606	10.1016/j.ajhg.2022.04.004	Jiang eet all Am J Hum Genet	BRAIN
RGS3	P49796	9999	TRANS	Depression_iPSYCH_2023	DECODE_Specific	+,NA		0.535925	0.535925	DECODE	DECODE	1.42641	3650.18	SCZ_PGC3	RGS3	Transcriptome	DLPFC	MR	CMC+GTEX	EMIC			0.430201		35460606	10.1016/j.ajhg.2022.04.004	Jiang eet all Am J Hum Genet	BRAIN
RGS3	P49796	9999	TRANS	Depression_iPSYCH_2023	DECODE_Specific	+,NA		0.535925	0.535925	DECODE	DECODE	1.42641	3650.18	BIP_2019_Stahl_etall	RGS3	Transcriptome	DLPFC	MR	CMC+GTEX	MendelianRandomization			0.837158		35460606	10.1016/j.ajhg.2022.04.004	Jiang eet all Am J Hum Genet	BRAIN
RGS3	P49796	9999	TRANS	Depression_iPSYCH_2023	DECODE_Specific	+,NA		0.535925	0.535925	DECODE	DECODE	1.42641	3650.18	BIP_2019_Stahl_etall	RGS3	Transcriptome	DLPFC	MR	CMC+GTEX	MendelianRandomization			0.834992		35460606	10.1016/j.ajhg.2022.04.004	Jiang eet all Am J Hum Genet	BRAIN
RGS3	P49796	9999	TRANS	Depression_iPSYCH_2023	DECODE_Specific	+,NA		0.535925	0.535925	DECODE	DECODE	1.42641	3650.18	BIP_2019_Stahl_etall	RGS3	Transcriptome	DLPFC	MR	CMC+GTEX	MendelianRandomization			0.873701		35460606	10.1016/j.ajhg.2022.04.004	Jiang eet all Am J Hum Genet	BRAIN
RGS3	P49796	9999	TRANS	Depression_iPSYCH_2023	DECODE_Specific	+,NA		0.535925	0.535925	DECODE	DECODE	1.42641	3650.18	BIP_2019_Stahl_etall	RGS3	Transcriptome	DLPFC	MR	CMC+GTEX	EMIC			0.869731		35460606	10.1016/j.ajhg.2022.04.004	Jiang eet all Am J Hum Genet	BRAIN
RGS3	P49796	9999	TRANS	Depression_iPSYCH_2023	DECODE_Specific	+,NA		0.535925	0.535925	DECODE	DECODE	1.42641	3650.18	Deepression_Wray_tall	RGS3	Transcriptome	BRAIN DLPFC	MR	PsychENCODE	TwoSampleMR	0	0.01	0.956		35296807	10.1038/s41380-022-01507-9	Deng et all Mol Psychiatry	BRAIN
RGS3	P49796	9999	TRANS	Depression_iPSYCH_2023	DECODE_Specific	+,NA		0.535925	0.535925	DECODE	DECODE	1.42641	3650.18	Deepression_Wray_tall	RGS3	Transcriptome	BLOOD	MR	GTEx	TwoSampleMR	-0.01	0.02	0.696		35296807	10.1038/s41380-022-01507-9	Deng et all Mol Psychiatry	BLOOD
RGS3	P49796	9999	TRANS	Depression_iPSYCH_2023	DECODE_Specific	+,NA		0.535925	0.535925	DECODE	DECODE	1.42641	3650.18	SCZ_PGC3	RGS3	Transcriptome	DLPFC	SMR	CMC+GTEX	SMR	0.0394126	0.0280728	0.160335		35460606	10.1016/j.ajhg.2022.04.004	Jiang eet all Am J Hum Genet	BRAIN
RGS3	P49796	9999	TRANS	Depression_iPSYCH_2023	DECODE_Specific	+,NA		0.535925	0.535925	DECODE	DECODE	1.42641	3650.18	SCZ_PGC3	RGS3	Transcriptome_Transcriptlvel	DLPFC	SMR	CMC+GTEX	SMR	0.081337	0.0427801	0.0572653		35460606	10.1016/j.ajhg.2022.04.004	Jiang eet all Am J Hum Genet	BRAIN
RGS3	P49796	9999	TRANS	Depression_iPSYCH_2023	DECODE_Specific	+,NA		0.535925	0.535925	DECODE	DECODE	1.42641	3650.18	SCZ_PGC3	RGS3	Transcriptome_Transcriptlvel	DLPFC	SMR	CMC+GTEX	SMR	-0.00865368	0.0277524	0.755179		35460606	10.1016/j.ajhg.2022.04.004	Jiang eet all Am J Hum Genet	BRAIN
RGS3	P49796	9999	TRANS	Depression_iPSYCH_2023	DECODE_Specific	+,NA		0.535925	0.535925	DECODE	DECODE	1.42641	3650.18	SCZ.Clozuk.2018	RGS3	Transcriptome	BRAIN	SMR	PsychENCODE	SMR	0.0136393	0.0301975	0.652		30545856	10.1126/science.aat8127	Gandal et all science	BRAIN
RGS3	P49796	9999	TRANS	Depression_iPSYCH_2023	DECODE_Specific	+,NA		0.535925	0.535925	DECODE	DECODE	1.42641	3650.18	BD.PGC.ruderferCell2018	RGS3	Transcriptome	BRAIN	SMR	PsychENCODE	SMR	-0.0231273	0.0461557	0.61632		30545856	10.1126/science.aat8127	Gandal et all science	BRAIN
RGS3	P49796	9999	TRANS	Depression_iPSYCH_2023	DECODE_Specific	+,NA		0.535925	0.535925	DECODE	DECODE	1.42641	3650.18	SCZ	RGS3	Proteiome	BLOOD	SMR	eQTLGen	SMR	-0.0437929	0.0431076	0.309677		37415601	10.3389/fgene.2023.1191264	Gedik et all Front Genet	BLOOD
RGS3	P49796	9999	TRANS	Depression_iPSYCH_2023	DECODE_Specific	+,NA		0.535925	0.535925	DECODE	DECODE	1.42641	3650.18	MDD	RGS3	Proteiome	BRAIN	SMR	BrainMeta	SMR	-0.00362859	0.0165606	0.826565		37415601	10.3389/fgene.2023.1191264	Gedik et all Front Genet	BRAIN
RGS3	P49796	9999	TRANS	Depression_iPSYCH_2023	DECODE_Specific	+,NA		0.535925	0.535925	DECODE	DECODE	1.42641	3650.18	BIP	RGS3	Proteiome	BRAIN	SMR	BrainMeta	SMR	0.0142878	0.034963	0.682793		37415601	10.3389/fgene.2023.1191264	Gedik et all Front Genet	BRAIN
RGS3	P49796	9999	TRANS	Depression_iPSYCH_2023	DECODE_Specific	+,NA		0.535925	0.535925	DECODE	DECODE	1.42641	3650.18	SCZ	RGS3	Proteiome	BRAIN	SMR	BrainMeta	SMR	0.0228041	0.0332125	0.492328		37415601	10.3389/fgene.2023.1191264	Gedik et all Front Genet	BRAIN
RGS3	P49796	9999	TRANS	Depression_iPSYCH_2023	DECODE_Specific	+,NA		0.535925	0.535925	DECODE	DECODE	1.42641	3650.18	MDD	RGS3	Proteiome	BLOOD	SMR	eQTLGen	SMR	-0.00401537	0.0215375	0.852103		37415601	10.3389/fgene.2023.1191264	Gedik et all Front Genet	BLOOD
RGS3	P49796	9999	TRANS	Depression_iPSYCH_2023	DECODE_Specific	+,NA		0.535925	0.535925	DECODE	DECODE	1.42641	3650.18	BIP	RGS3	Proteiome	BLOOD	SMR	eQTLGen	SMR	0.00145984	0.0463593	0.974879		37415601	10.3389/fgene.2023.1191264	Gedik et all Front Genet	BLOOD
RGS3	P49796	9999	TRANS	Depression_iPSYCH_2023	DECODE_Specific	+,NA		0.535925	0.535925	DECODE	DECODE	1.42641	3650.18	SCZ	RGS3	Transcriptome	BRAIN_DLPFC	TWAS	CMC	FUSION	1.0112		0.312		31691811	10.1093/hmg/ddz253	Hall et al Hum Mol Genet	BRAIN
RGS3	P49796	9999	TRANS	Depression_iPSYCH_2023	DECODE_Specific	+,NA		0.535925	0.535925	DECODE	DECODE	1.42641	3650.18	SCZ.Clozuk.2018	RGS3	Transcriptome	BRAIN	TWAS	PsychENCODE	FUSION	0.81143		0.417		30545856	10.1126/science.aat8127	Gandal et all science	BRAIN
RGS3	P49796	9999	TRANS	Depression_iPSYCH_2023	DECODE_Specific	+,NA		0.535925	0.535925	DECODE	DECODE	1.42641	3650.18	BD.PGC.ruderferCell2018	RGS3	Transcriptome	BRAIN	TWAS	PsychENCODE	FUSION	-0.78347		0.433349		30545856	10.1126/science.aat8127	Gandal et all science	BRAIN
RGS3	P49796	9999	TRANS	Depression_iPSYCH_2023	DECODE_Specific	+,NA		0.535925	0.535925	DECODE	DECODE	1.42641	3650.18	Depression Howard et all	RGS3	Proteiome	BRAIN	PWAS	ROS/MAP	FUSION	-0.32387		0.746		33846625	10.1038/s41593-021-00832-6	Wingo Nat Neurosci	BRAIN
RGS3	P49796	9999	TRANS	PGC3_SCZ_NoUKB	DECODE_Specific	+,NA		0.392886	0.392886	DECODE	DECODE	0.868249	2675.94	SCZ_PGC3	RGS3	Transcriptome	DLPFC	MR	CMC+GTEX	MendelianRandomization			0.229246		35460606	10.1016/j.ajhg.2022.04.004	Jiang eet all Am J Hum Genet	BRAIN
RGS3	P49796	9999	TRANS	PGC3_SCZ_NoUKB	DECODE_Specific	+,NA		0.392886	0.392886	DECODE	DECODE	0.868249	2675.94	SCZ_PGC3	RGS3	Transcriptome	DLPFC	MR	CMC+GTEX	MendelianRandomization			0.200234		35460606	10.1016/j.ajhg.2022.04.004	Jiang eet all Am J Hum Genet	BRAIN
RGS3	P49796	9999	TRANS	PGC3_SCZ_NoUKB	DECODE_Specific	+,NA		0.392886	0.392886	DECODE	DECODE	0.868249	2675.94	SCZ_PGC3	RGS3	Transcriptome	DLPFC	MR	CMC+GTEX	MendelianRandomization			0.0363508		35460606	10.1016/j.ajhg.2022.04.004	Jiang eet all Am J Hum Genet	BRAIN
RGS3	P49796	9999	TRANS	PGC3_SCZ_NoUKB	DECODE_Specific	+,NA		0.392886	0.392886	DECODE	DECODE	0.868249	2675.94	SCZ_PGC3	RGS3	Transcriptome	DLPFC	MR	CMC+GTEX	EMIC			0.430201		35460606	10.1016/j.ajhg.2022.04.004	Jiang eet all Am J Hum Genet	BRAIN
RGS3	P49796	9999	TRANS	PGC3_SCZ_NoUKB	DECODE_Specific	+,NA		0.392886	0.392886	DECODE	DECODE	0.868249	2675.94	BIP_2019_Stahl_etall	RGS3	Transcriptome	DLPFC	MR	CMC+GTEX	MendelianRandomization			0.837158		35460606	10.1016/j.ajhg.2022.04.004	Jiang eet all Am J Hum Genet	BRAIN
RGS3	P49796	9999	TRANS	PGC3_SCZ_NoUKB	DECODE_Specific	+,NA		0.392886	0.392886	DECODE	DECODE	0.868249	2675.94	BIP_2019_Stahl_etall	RGS3	Transcriptome	DLPFC	MR	CMC+GTEX	MendelianRandomization			0.834992		35460606	10.1016/j.ajhg.2022.04.004	Jiang eet all Am J Hum Genet	BRAIN
RGS3	P49796	9999	TRANS	PGC3_SCZ_NoUKB	DECODE_Specific	+,NA		0.392886	0.392886	DECODE	DECODE	0.868249	2675.94	BIP_2019_Stahl_etall	RGS3	Transcriptome	DLPFC	MR	CMC+GTEX	MendelianRandomization			0.873701		35460606	10.1016/j.ajhg.2022.04.004	Jiang eet all Am J Hum Genet	BRAIN
RGS3	P49796	9999	TRANS	PGC3_SCZ_NoUKB	DECODE_Specific	+,NA		0.392886	0.392886	DECODE	DECODE	0.868249	2675.94	BIP_2019_Stahl_etall	RGS3	Transcriptome	DLPFC	MR	CMC+GTEX	EMIC			0.869731		35460606	10.1016/j.ajhg.2022.04.004	Jiang eet all Am J Hum Genet	BRAIN
RGS3	P49796	9999	TRANS	PGC3_SCZ_NoUKB	DECODE_Specific	+,NA		0.392886	0.392886	DECODE	DECODE	0.868249	2675.94	Deepression_Wray_tall	RGS3	Transcriptome	BRAIN DLPFC	MR	PsychENCODE	TwoSampleMR	0	0.01	0.956		35296807	10.1038/s41380-022-01507-9	Deng et all Mol Psychiatry	BRAIN
RGS3	P49796	9999	TRANS	PGC3_SCZ_NoUKB	DECODE_Specific	+,NA		0.392886	0.392886	DECODE	DECODE	0.868249	2675.94	Deepression_Wray_tall	RGS3	Transcriptome	BLOOD	MR	GTEx	TwoSampleMR	-0.01	0.02	0.696		35296807	10.1038/s41380-022-01507-9	Deng et all Mol Psychiatry	BLOOD
RGS3	P49796	9999	TRANS	PGC3_SCZ_NoUKB	DECODE_Specific	+,NA		0.392886	0.392886	DECODE	DECODE	0.868249	2675.94	SCZ_PGC3	RGS3	Transcriptome	DLPFC	SMR	CMC+GTEX	SMR	0.0394126	0.0280728	0.160335		35460606	10.1016/j.ajhg.2022.04.004	Jiang eet all Am J Hum Genet	BRAIN
RGS3	P49796	9999	TRANS	PGC3_SCZ_NoUKB	DECODE_Specific	+,NA		0.392886	0.392886	DECODE	DECODE	0.868249	2675.94	SCZ_PGC3	RGS3	Transcriptome_Transcriptlvel	DLPFC	SMR	CMC+GTEX	SMR	0.081337	0.0427801	0.0572653		35460606	10.1016/j.ajhg.2022.04.004	Jiang eet all Am J Hum Genet	BRAIN
RGS3	P49796	9999	TRANS	PGC3_SCZ_NoUKB	DECODE_Specific	+,NA		0.392886	0.392886	DECODE	DECODE	0.868249	2675.94	SCZ_PGC3	RGS3	Transcriptome_Transcriptlvel	DLPFC	SMR	CMC+GTEX	SMR	-0.00865368	0.0277524	0.755179		35460606	10.1016/j.ajhg.2022.04.004	Jiang eet all Am J Hum Genet	BRAIN
RGS3	P49796	9999	TRANS	PGC3_SCZ_NoUKB	DECODE_Specific	+,NA		0.392886	0.392886	DECODE	DECODE	0.868249	2675.94	SCZ.Clozuk.2018	RGS3	Transcriptome	BRAIN	SMR	PsychENCODE	SMR	0.0136393	0.0301975	0.652		30545856	10.1126/science.aat8127	Gandal et all science	BRAIN
RGS3	P49796	9999	TRANS	PGC3_SCZ_NoUKB	DECODE_Specific	+,NA		0.392886	0.392886	DECODE	DECODE	0.868249	2675.94	BD.PGC.ruderferCell2018	RGS3	Transcriptome	BRAIN	SMR	PsychENCODE	SMR	-0.0231273	0.0461557	0.61632		30545856	10.1126/science.aat8127	Gandal et all science	BRAIN
RGS3	P49796	9999	TRANS	PGC3_SCZ_NoUKB	DECODE_Specific	+,NA		0.392886	0.392886	DECODE	DECODE	0.868249	2675.94	SCZ	RGS3	Proteiome	BLOOD	SMR	eQTLGen	SMR	-0.0437929	0.0431076	0.309677		37415601	10.3389/fgene.2023.1191264	Gedik et all Front Genet	BLOOD
RGS3	P49796	9999	TRANS	PGC3_SCZ_NoUKB	DECODE_Specific	+,NA		0.392886	0.392886	DECODE	DECODE	0.868249	2675.94	MDD	RGS3	Proteiome	BRAIN	SMR	BrainMeta	SMR	-0.00362859	0.0165606	0.826565		37415601	10.3389/fgene.2023.1191264	Gedik et all Front Genet	BRAIN
RGS3	P49796	9999	TRANS	PGC3_SCZ_NoUKB	DECODE_Specific	+,NA		0.392886	0.392886	DECODE	DECODE	0.868249	2675.94	BIP	RGS3	Proteiome	BRAIN	SMR	BrainMeta	SMR	0.0142878	0.034963	0.682793		37415601	10.3389/fgene.2023.1191264	Gedik et all Front Genet	BRAIN
RGS3	P49796	9999	TRANS	PGC3_SCZ_NoUKB	DECODE_Specific	+,NA		0.392886	0.392886	DECODE	DECODE	0.868249	2675.94	SCZ	RGS3	Proteiome	BRAIN	SMR	BrainMeta	SMR	0.0228041	0.0332125	0.492328		37415601	10.3389/fgene.2023.1191264	Gedik et all Front Genet	BRAIN
RGS3	P49796	9999	TRANS	PGC3_SCZ_NoUKB	DECODE_Specific	+,NA		0.392886	0.392886	DECODE	DECODE	0.868249	2675.94	MDD	RGS3	Proteiome	BLOOD	SMR	eQTLGen	SMR	-0.00401537	0.0215375	0.852103		37415601	10.3389/fgene.2023.1191264	Gedik et all Front Genet	BLOOD
RGS3	P49796	9999	TRANS	PGC3_SCZ_NoUKB	DECODE_Specific	+,NA		0.392886	0.392886	DECODE	DECODE	0.868249	2675.94	BIP	RGS3	Proteiome	BLOOD	SMR	eQTLGen	SMR	0.00145984	0.0463593	0.974879		37415601	10.3389/fgene.2023.1191264	Gedik et all Front Genet	BLOOD
RGS3	P49796	9999	TRANS	PGC3_SCZ_NoUKB	DECODE_Specific	+,NA		0.392886	0.392886	DECODE	DECODE	0.868249	2675.94	SCZ	RGS3	Transcriptome	BRAIN_DLPFC	TWAS	CMC	FUSION	1.0112		0.312		31691811	10.1093/hmg/ddz253	Hall et al Hum Mol Genet	BRAIN
RGS3	P49796	9999	TRANS	PGC3_SCZ_NoUKB	DECODE_Specific	+,NA		0.392886	0.392886	DECODE	DECODE	0.868249	2675.94	SCZ.Clozuk.2018	RGS3	Transcriptome	BRAIN	TWAS	PsychENCODE	FUSION	0.81143		0.417		30545856	10.1126/science.aat8127	Gandal et all science	BRAIN
RGS3	P49796	9999	TRANS	PGC3_SCZ_NoUKB	DECODE_Specific	+,NA		0.392886	0.392886	DECODE	DECODE	0.868249	2675.94	BD.PGC.ruderferCell2018	RGS3	Transcriptome	BRAIN	TWAS	PsychENCODE	FUSION	-0.78347		0.433349		30545856	10.1126/science.aat8127	Gandal et all science	BRAIN
RGS3	P49796	9999	TRANS	PGC3_SCZ_NoUKB	DECODE_Specific	+,NA		0.392886	0.392886	DECODE	DECODE	0.868249	2675.94	Depression Howard et all	RGS3	Proteiome	BRAIN	PWAS	ROS/MAP	FUSION	-0.32387		0.746		33846625	10.1038/s41593-021-00832-6	Wingo Nat Neurosci	BRAIN
RGS4	P49798	10000	TRANS	BIP_PGC3_noukb	DECODE_Specific	+,NA		0.0163971	0.0163971	DECODE	DECODE	0.18707	111.681	Deepression_Wray_tall	RGS4	Transcriptome	BRAIN DLPFC	MR	PsychENCODE	TwoSampleMR	-0.02	0.02	0.375		35296807	10.1038/s41380-022-01507-9	Deng et all Mol Psychiatry	BRAIN
RGS4	P49798	10000	TRANS	BIP_PGC3_noukb	DECODE_Specific	+,NA		0.0163971	0.0163971	DECODE	DECODE	0.18707	111.681	SCZ_PGC3	RGS4	Transcriptome	DLPFC	SMR	CMC+GTEX	SMR	-0.0458904	0.0326917	0.160398		35460606	10.1016/j.ajhg.2022.04.004	Jiang eet all Am J Hum Genet	BRAIN
RGS4	P49798	10000	TRANS	BIP_PGC3_noukb	DECODE_Specific	+,NA		0.0163971	0.0163971	DECODE	DECODE	0.18707	111.681	SCZ_PGC3	RGS4	Transcriptome_Transcriptlvel	DLPFC	SMR	CMC+GTEX	SMR	-0.0815281	0.043772	0.0625239		35460606	10.1016/j.ajhg.2022.04.004	Jiang eet all Am J Hum Genet	BRAIN
RGS4	P49798	10000	TRANS	BIP_PGC3_noukb	DECODE_Specific	+,NA		0.0163971	0.0163971	DECODE	DECODE	0.18707	111.681	SCZ_PGC3	RGS4	Transcriptome_Transcriptlvel	DLPFC	SMR	CMC+GTEX	SMR	-0.0496296	0.0356364	0.163721		35460606	10.1016/j.ajhg.2022.04.004	Jiang eet all Am J Hum Genet	BRAIN
RGS4	P49798	10000	TRANS	BIP_PGC3_noukb	DECODE_Specific	+,NA		0.0163971	0.0163971	DECODE	DECODE	0.18707	111.681	SCZ_PGC3	RGS4	Transcriptome_Transcriptlvel	DLPFC	SMR	CMC+GTEX	SMR	0.0111334	0.0204774	0.586653		35460606	10.1016/j.ajhg.2022.04.004	Jiang eet all Am J Hum Genet	BRAIN
RGS4	P49798	10000	TRANS	BIP_PGC3_noukb	DECODE_Specific	+,NA		0.0163971	0.0163971	DECODE	DECODE	0.18707	111.681	SCZ.Clozuk.2018	RGS4	Transcriptome	BRAIN	SMR	PsychENCODE	SMR	-0.0262909	0.044319	0.553		30545856	10.1126/science.aat8127	Gandal et all science	BRAIN
RGS4	P49798	10000	TRANS	BIP_PGC3_noukb	DECODE_Specific	+,NA		0.0163971	0.0163971	DECODE	DECODE	0.18707	111.681	BD.PGC.ruderferCell2018	RGS4	Transcriptome	BRAIN	SMR	PsychENCODE	SMR	-0.00648032	0.0684681	0.924595		30545856	10.1126/science.aat8127	Gandal et all science	BRAIN
RGS4	P49798	10000	TRANS	BIP_PGC3_noukb	DECODE_Specific	+,NA		0.0163971	0.0163971	DECODE	DECODE	0.18707	111.681	MDD	RGS4	Proteiome	BRAIN	SMR	BrainMeta	SMR	-0.0221197	0.0258629	0.392403		37415601	10.3389/fgene.2023.1191264	Gedik et all Front Genet	BRAIN
RGS4	P49798	10000	TRANS	BIP_PGC3_noukb	DECODE_Specific	+,NA		0.0163971	0.0163971	DECODE	DECODE	0.18707	111.681	BIP	RGS4	Proteiome	BRAIN	SMR	BrainMeta	SMR	-0.00930612	0.054738	0.865001		37415601	10.3389/fgene.2023.1191264	Gedik et all Front Genet	BRAIN
RGS4	P49798	10000	TRANS	BIP_PGC3_noukb	DECODE_Specific	+,NA		0.0163971	0.0163971	DECODE	DECODE	0.18707	111.681	SCZ	RGS4	Proteiome	BRAIN	SMR	BrainMeta	SMR	-0.0172256	0.0454897	0.704933		37415601	10.3389/fgene.2023.1191264	Gedik et all Front Genet	BRAIN
RGS4	P49798	10000	TRANS	BIP_PGC3_noukb	DECODE_Specific	+,NA		0.0163971	0.0163971	DECODE	DECODE	0.18707	111.681	Depression Howard et all	RGS4	Proteiome	BRAIN	PWAS	ROS/MAP	FUSION	-1.75854		0.0787		33846625	10.1038/s41593-021-00832-6	Wingo Nat Neurosci	BRAIN
RGS4	P49798	10000	TRANS	BIP_PGC3_noukb	DECODE_Specific	+,NA		0.0163971	0.0163971	DECODE	DECODE	0.18707	111.681	SCZ	RGS4	Transcriptome	Brain_Frontal_Cortex_BA9	TWAS	GteX	FUSION			0.57093		34416157	10.1016/j.ajhg.2021.07.011	Ayg√ºn N et al	Brain
RGS4	P49798	10000	TRANS	Cognition_Meta	DECODE_Specific	+,NA		0.0690235	0.0690235	DECODE	DECODE	0.433289	470.119	Deepression_Wray_tall	RGS4	Transcriptome	BRAIN DLPFC	MR	PsychENCODE	TwoSampleMR	-0.02	0.02	0.375		35296807	10.1038/s41380-022-01507-9	Deng et all Mol Psychiatry	BRAIN
RGS4	P49798	10000	TRANS	Cognition_Meta	DECODE_Specific	+,NA		0.0690235	0.0690235	DECODE	DECODE	0.433289	470.119	SCZ_PGC3	RGS4	Transcriptome	DLPFC	SMR	CMC+GTEX	SMR	-0.0458904	0.0326917	0.160398		35460606	10.1016/j.ajhg.2022.04.004	Jiang eet all Am J Hum Genet	BRAIN
RGS4	P49798	10000	TRANS	Cognition_Meta	DECODE_Specific	+,NA		0.0690235	0.0690235	DECODE	DECODE	0.433289	470.119	SCZ_PGC3	RGS4	Transcriptome_Transcriptlvel	DLPFC	SMR	CMC+GTEX	SMR	-0.0815281	0.043772	0.0625239		35460606	10.1016/j.ajhg.2022.04.004	Jiang eet all Am J Hum Genet	BRAIN
RGS4	P49798	10000	TRANS	Cognition_Meta	DECODE_Specific	+,NA		0.0690235	0.0690235	DECODE	DECODE	0.433289	470.119	SCZ_PGC3	RGS4	Transcriptome_Transcriptlvel	DLPFC	SMR	CMC+GTEX	SMR	-0.0496296	0.0356364	0.163721		35460606	10.1016/j.ajhg.2022.04.004	Jiang eet all Am J Hum Genet	BRAIN
RGS4	P49798	10000	TRANS	Cognition_Meta	DECODE_Specific	+,NA		0.0690235	0.0690235	DECODE	DECODE	0.433289	470.119	SCZ_PGC3	RGS4	Transcriptome_Transcriptlvel	DLPFC	SMR	CMC+GTEX	SMR	0.0111334	0.0204774	0.586653		35460606	10.1016/j.ajhg.2022.04.004	Jiang eet all Am J Hum Genet	BRAIN
RGS4	P49798	10000	TRANS	Cognition_Meta	DECODE_Specific	+,NA		0.0690235	0.0690235	DECODE	DECODE	0.433289	470.119	SCZ.Clozuk.2018	RGS4	Transcriptome	BRAIN	SMR	PsychENCODE	SMR	-0.0262909	0.044319	0.553		30545856	10.1126/science.aat8127	Gandal et all science	BRAIN
RGS4	P49798	10000	TRANS	Cognition_Meta	DECODE_Specific	+,NA		0.0690235	0.0690235	DECODE	DECODE	0.433289	470.119	BD.PGC.ruderferCell2018	RGS4	Transcriptome	BRAIN	SMR	PsychENCODE	SMR	-0.00648032	0.0684681	0.924595		30545856	10.1126/science.aat8127	Gandal et all science	BRAIN
RGS4	P49798	10000	TRANS	Cognition_Meta	DECODE_Specific	+,NA		0.0690235	0.0690235	DECODE	DECODE	0.433289	470.119	MDD	RGS4	Proteiome	BRAIN	SMR	BrainMeta	SMR	-0.0221197	0.0258629	0.392403		37415601	10.3389/fgene.2023.1191264	Gedik et all Front Genet	BRAIN
RGS4	P49798	10000	TRANS	Cognition_Meta	DECODE_Specific	+,NA		0.0690235	0.0690235	DECODE	DECODE	0.433289	470.119	BIP	RGS4	Proteiome	BRAIN	SMR	BrainMeta	SMR	-0.00930612	0.054738	0.865001		37415601	10.3389/fgene.2023.1191264	Gedik et all Front Genet	BRAIN
RGS4	P49798	10000	TRANS	Cognition_Meta	DECODE_Specific	+,NA		0.0690235	0.0690235	DECODE	DECODE	0.433289	470.119	SCZ	RGS4	Proteiome	BRAIN	SMR	BrainMeta	SMR	-0.0172256	0.0454897	0.704933		37415601	10.3389/fgene.2023.1191264	Gedik et all Front Genet	BRAIN
RGS4	P49798	10000	TRANS	Cognition_Meta	DECODE_Specific	+,NA		0.0690235	0.0690235	DECODE	DECODE	0.433289	470.119	Depression Howard et all	RGS4	Proteiome	BRAIN	PWAS	ROS/MAP	FUSION	-1.75854		0.0787		33846625	10.1038/s41593-021-00832-6	Wingo Nat Neurosci	BRAIN
RGS4	P49798	10000	TRANS	Cognition_Meta	DECODE_Specific	+,NA		0.0690235	0.0690235	DECODE	DECODE	0.433289	470.119	SCZ	RGS4	Transcriptome	Brain_Frontal_Cortex_BA9	TWAS	GteX	FUSION			0.57093		34416157	10.1016/j.ajhg.2021.07.011	Ayg√ºn N et al	Brain
RGS4	P49798	10000	TRANS	Depression_iPSYCH_2023	DECODE_Specific	+,NA		0.97349	0.97349	DECODE	DECODE	1.44769	6630.44	Deepression_Wray_tall	RGS4	Transcriptome	BRAIN DLPFC	MR	PsychENCODE	TwoSampleMR	-0.02	0.02	0.375		35296807	10.1038/s41380-022-01507-9	Deng et all Mol Psychiatry	BRAIN
RGS4	P49798	10000	TRANS	Depression_iPSYCH_2023	DECODE_Specific	+,NA		0.97349	0.97349	DECODE	DECODE	1.44769	6630.44	SCZ_PGC3	RGS4	Transcriptome	DLPFC	SMR	CMC+GTEX	SMR	-0.0458904	0.0326917	0.160398		35460606	10.1016/j.ajhg.2022.04.004	Jiang eet all Am J Hum Genet	BRAIN
RGS4	P49798	10000	TRANS	Depression_iPSYCH_2023	DECODE_Specific	+,NA		0.97349	0.97349	DECODE	DECODE	1.44769	6630.44	SCZ_PGC3	RGS4	Transcriptome_Transcriptlvel	DLPFC	SMR	CMC+GTEX	SMR	-0.0815281	0.043772	0.0625239		35460606	10.1016/j.ajhg.2022.04.004	Jiang eet all Am J Hum Genet	BRAIN
RGS4	P49798	10000	TRANS	Depression_iPSYCH_2023	DECODE_Specific	+,NA		0.97349	0.97349	DECODE	DECODE	1.44769	6630.44	SCZ_PGC3	RGS4	Transcriptome_Transcriptlvel	DLPFC	SMR	CMC+GTEX	SMR	-0.0496296	0.0356364	0.163721		35460606	10.1016/j.ajhg.2022.04.004	Jiang eet all Am J Hum Genet	BRAIN
RGS4	P49798	10000	TRANS	Depression_iPSYCH_2023	DECODE_Specific	+,NA		0.97349	0.97349	DECODE	DECODE	1.44769	6630.44	SCZ_PGC3	RGS4	Transcriptome_Transcriptlvel	DLPFC	SMR	CMC+GTEX	SMR	0.0111334	0.0204774	0.586653		35460606	10.1016/j.ajhg.2022.04.004	Jiang eet all Am J Hum Genet	BRAIN
RGS4	P49798	10000	TRANS	Depression_iPSYCH_2023	DECODE_Specific	+,NA		0.97349	0.97349	DECODE	DECODE	1.44769	6630.44	SCZ.Clozuk.2018	RGS4	Transcriptome	BRAIN	SMR	PsychENCODE	SMR	-0.0262909	0.044319	0.553		30545856	10.1126/science.aat8127	Gandal et all science	BRAIN
RGS4	P49798	10000	TRANS	Depression_iPSYCH_2023	DECODE_Specific	+,NA		0.97349	0.97349	DECODE	DECODE	1.44769	6630.44	BD.PGC.ruderferCell2018	RGS4	Transcriptome	BRAIN	SMR	PsychENCODE	SMR	-0.00648032	0.0684681	0.924595		30545856	10.1126/science.aat8127	Gandal et all science	BRAIN
RGS4	P49798	10000	TRANS	Depression_iPSYCH_2023	DECODE_Specific	+,NA		0.97349	0.97349	DECODE	DECODE	1.44769	6630.44	MDD	RGS4	Proteiome	BRAIN	SMR	BrainMeta	SMR	-0.0221197	0.0258629	0.392403		37415601	10.3389/fgene.2023.1191264	Gedik et all Front Genet	BRAIN
RGS4	P49798	10000	TRANS	Depression_iPSYCH_2023	DECODE_Specific	+,NA		0.97349	0.97349	DECODE	DECODE	1.44769	6630.44	BIP	RGS4	Proteiome	BRAIN	SMR	BrainMeta	SMR	-0.00930612	0.054738	0.865001		37415601	10.3389/fgene.2023.1191264	Gedik et all Front Genet	BRAIN
RGS4	P49798	10000	TRANS	Depression_iPSYCH_2023	DECODE_Specific	+,NA		0.97349	0.97349	DECODE	DECODE	1.44769	6630.44	SCZ	RGS4	Proteiome	BRAIN	SMR	BrainMeta	SMR	-0.0172256	0.0454897	0.704933		37415601	10.3389/fgene.2023.1191264	Gedik et all Front Genet	BRAIN
RGS4	P49798	10000	TRANS	Depression_iPSYCH_2023	DECODE_Specific	+,NA		0.97349	0.97349	DECODE	DECODE	1.44769	6630.44	Depression Howard et all	RGS4	Proteiome	BRAIN	PWAS	ROS/MAP	FUSION	-1.75854		0.0787		33846625	10.1038/s41593-021-00832-6	Wingo Nat Neurosci	BRAIN
RGS4	P49798	10000	TRANS	Depression_iPSYCH_2023	DECODE_Specific	+,NA		0.97349	0.97349	DECODE	DECODE	1.44769	6630.44	SCZ	RGS4	Transcriptome	Brain_Frontal_Cortex_BA9	TWAS	GteX	FUSION			0.57093		34416157	10.1016/j.ajhg.2021.07.011	Ayg√ºn N et al	Brain
RGS4	P49798	10000	TRANS	PGC3_SCZ_NoUKB	DECODE_Specific	+,NA		0.107255	0.107255	DECODE	DECODE	0.40994	730.514	Deepression_Wray_tall	RGS4	Transcriptome	BRAIN DLPFC	MR	PsychENCODE	TwoSampleMR	-0.02	0.02	0.375		35296807	10.1038/s41380-022-01507-9	Deng et all Mol Psychiatry	BRAIN
RGS4	P49798	10000	TRANS	PGC3_SCZ_NoUKB	DECODE_Specific	+,NA		0.107255	0.107255	DECODE	DECODE	0.40994	730.514	SCZ_PGC3	RGS4	Transcriptome	DLPFC	SMR	CMC+GTEX	SMR	-0.0458904	0.0326917	0.160398		35460606	10.1016/j.ajhg.2022.04.004	Jiang eet all Am J Hum Genet	BRAIN
RGS4	P49798	10000	TRANS	PGC3_SCZ_NoUKB	DECODE_Specific	+,NA		0.107255	0.107255	DECODE	DECODE	0.40994	730.514	SCZ_PGC3	RGS4	Transcriptome_Transcriptlvel	DLPFC	SMR	CMC+GTEX	SMR	-0.0815281	0.043772	0.0625239		35460606	10.1016/j.ajhg.2022.04.004	Jiang eet all Am J Hum Genet	BRAIN
RGS4	P49798	10000	TRANS	PGC3_SCZ_NoUKB	DECODE_Specific	+,NA		0.107255	0.107255	DECODE	DECODE	0.40994	730.514	SCZ_PGC3	RGS4	Transcriptome_Transcriptlvel	DLPFC	SMR	CMC+GTEX	SMR	-0.0496296	0.0356364	0.163721		35460606	10.1016/j.ajhg.2022.04.004	Jiang eet all Am J Hum Genet	BRAIN
RGS4	P49798	10000	TRANS	PGC3_SCZ_NoUKB	DECODE_Specific	+,NA		0.107255	0.107255	DECODE	DECODE	0.40994	730.514	SCZ_PGC3	RGS4	Transcriptome_Transcriptlvel	DLPFC	SMR	CMC+GTEX	SMR	0.0111334	0.0204774	0.586653		35460606	10.1016/j.ajhg.2022.04.004	Jiang eet all Am J Hum Genet	BRAIN
RGS4	P49798	10000	TRANS	PGC3_SCZ_NoUKB	DECODE_Specific	+,NA		0.107255	0.107255	DECODE	DECODE	0.40994	730.514	SCZ.Clozuk.2018	RGS4	Transcriptome	BRAIN	SMR	PsychENCODE	SMR	-0.0262909	0.044319	0.553		30545856	10.1126/science.aat8127	Gandal et all science	BRAIN
RGS4	P49798	10000	TRANS	PGC3_SCZ_NoUKB	DECODE_Specific	+,NA		0.107255	0.107255	DECODE	DECODE	0.40994	730.514	BD.PGC.ruderferCell2018	RGS4	Transcriptome	BRAIN	SMR	PsychENCODE	SMR	-0.00648032	0.0684681	0.924595		30545856	10.1126/science.aat8127	Gandal et all science	BRAIN
RGS4	P49798	10000	TRANS	PGC3_SCZ_NoUKB	DECODE_Specific	+,NA		0.107255	0.107255	DECODE	DECODE	0.40994	730.514	MDD	RGS4	Proteiome	BRAIN	SMR	BrainMeta	SMR	-0.0221197	0.0258629	0.392403		37415601	10.3389/fgene.2023.1191264	Gedik et all Front Genet	BRAIN
RGS4	P49798	10000	TRANS	PGC3_SCZ_NoUKB	DECODE_Specific	+,NA		0.107255	0.107255	DECODE	DECODE	0.40994	730.514	BIP	RGS4	Proteiome	BRAIN	SMR	BrainMeta	SMR	-0.00930612	0.054738	0.865001		37415601	10.3389/fgene.2023.1191264	Gedik et all Front Genet	BRAIN
RGS4	P49798	10000	TRANS	PGC3_SCZ_NoUKB	DECODE_Specific	+,NA		0.107255	0.107255	DECODE	DECODE	0.40994	730.514	SCZ	RGS4	Proteiome	BRAIN	SMR	BrainMeta	SMR	-0.0172256	0.0454897	0.704933		37415601	10.3389/fgene.2023.1191264	Gedik et all Front Genet	BRAIN
RGS4	P49798	10000	TRANS	PGC3_SCZ_NoUKB	DECODE_Specific	+,NA		0.107255	0.107255	DECODE	DECODE	0.40994	730.514	Depression Howard et all	RGS4	Proteiome	BRAIN	PWAS	ROS/MAP	FUSION	-1.75854		0.0787		33846625	10.1038/s41593-021-00832-6	Wingo Nat Neurosci	BRAIN
RGS4	P49798	10000	TRANS	PGC3_SCZ_NoUKB	DECODE_Specific	+,NA		0.107255	0.107255	DECODE	DECODE	0.40994	730.514	SCZ	RGS4	Transcriptome	Brain_Frontal_Cortex_BA9	TWAS	GteX	FUSION			0.57093		34416157	10.1016/j.ajhg.2021.07.011	Ayg√ºn N et al	Brain
RGS5	O15539	10001	TRANS	BIP_PGC3_noukb	DECODE_Specific	+,NA		0.054978	0.054978	DECODE	DECODE	0.305429	374.455	Deepression_Wray_tall	RGS5	Transcriptome	BRAIN DLPFC	MR	PsychENCODE	TwoSampleMR	0	0.02	0.906		35296807	10.1038/s41380-022-01507-9	Deng et all Mol Psychiatry	BRAIN
RGS5	O15539	10001	TRANS	BIP_PGC3_noukb	DECODE_Specific	+,NA		0.054978	0.054978	DECODE	DECODE	0.305429	374.455	SCZ_PGC3	RGS5	Transcriptome_Transcriptlvel	DLPFC	SMR	CMC+GTEX	SMR	-0.0365681	0.0225175	0.104378		35460606	10.1016/j.ajhg.2022.04.004	Jiang eet all Am J Hum Genet	BRAIN
RGS5	O15539	10001	TRANS	BIP_PGC3_noukb	DECODE_Specific	+,NA		0.054978	0.054978	DECODE	DECODE	0.305429	374.455	SCZ_PGC3	RGS5	Transcriptome_Transcriptlvel	DLPFC	SMR	CMC+GTEX	SMR	0.0175879	0.0361412	0.62651		35460606	10.1016/j.ajhg.2022.04.004	Jiang eet all Am J Hum Genet	BRAIN
RGS5	O15539	10001	TRANS	BIP_PGC3_noukb	DECODE_Specific	+,NA		0.054978	0.054978	DECODE	DECODE	0.305429	374.455	SCZ.Clozuk.2018	RGS5	Transcriptome	BRAIN	SMR	PsychENCODE	SMR	-0.0914358	0.0463324	0.0484		30545856	10.1126/science.aat8127	Gandal et all science	BRAIN
RGS5	O15539	10001	TRANS	BIP_PGC3_noukb	DECODE_Specific	+,NA		0.054978	0.054978	DECODE	DECODE	0.305429	374.455	BD.PGC.ruderferCell2018	RGS5	Transcriptome	BRAIN	SMR	PsychENCODE	SMR	-0.0738164	0.0697403	0.289852		30545856	10.1126/science.aat8127	Gandal et all science	BRAIN
RGS5	O15539	10001	TRANS	BIP_PGC3_noukb	DECODE_Specific	+,NA		0.054978	0.054978	DECODE	DECODE	0.305429	374.455	SCZ	RGS5	Proteiome	BLOOD	SMR	eQTLGen	SMR	-0.0650049	0.0461399	0.158876		37415601	10.3389/fgene.2023.1191264	Gedik et all Front Genet	BLOOD
RGS5	O15539	10001	TRANS	BIP_PGC3_noukb	DECODE_Specific	+,NA		0.054978	0.054978	DECODE	DECODE	0.305429	374.455	SCZ	RGS5	Proteiome	BLOOD	SMR	eQTLGen	SMR	-0.0236099	0.0171589	0.168837		37415601	10.3389/fgene.2023.1191264	Gedik et all Front Genet	BLOOD
RGS5	O15539	10001	TRANS	BIP_PGC3_noukb	DECODE_Specific	+,NA		0.054978	0.054978	DECODE	DECODE	0.305429	374.455	MDD	RGS5	Proteiome	BRAIN	SMR	BrainMeta	SMR	-0.00847976	0.0186122	0.648675		37415601	10.3389/fgene.2023.1191264	Gedik et all Front Genet	BRAIN
RGS5	O15539	10001	TRANS	BIP_PGC3_noukb	DECODE_Specific	+,NA		0.054978	0.054978	DECODE	DECODE	0.305429	374.455	MDD	RGS5	Proteiome	BRAIN	SMR	BrainMeta	SMR	-0.00466596	0.0133041	0.725801		37415601	10.3389/fgene.2023.1191264	Gedik et all Front Genet	BRAIN
RGS5	O15539	10001	TRANS	BIP_PGC3_noukb	DECODE_Specific	+,NA		0.054978	0.054978	DECODE	DECODE	0.305429	374.455	BIP	RGS5	Proteiome	BRAIN	SMR	BrainMeta	SMR	0.00927669	0.0404004	0.818388		37415601	10.3389/fgene.2023.1191264	Gedik et all Front Genet	BRAIN
RGS5	O15539	10001	TRANS	BIP_PGC3_noukb	DECODE_Specific	+,NA		0.054978	0.054978	DECODE	DECODE	0.305429	374.455	BIP	RGS5	Proteiome	BRAIN	SMR	BrainMeta	SMR	0.00980123	0.0280085	0.726385		37415601	10.3389/fgene.2023.1191264	Gedik et all Front Genet	BRAIN
RGS5	O15539	10001	TRANS	BIP_PGC3_noukb	DECODE_Specific	+,NA		0.054978	0.054978	DECODE	DECODE	0.305429	374.455	SCZ	RGS5	Proteiome	BRAIN	SMR	BrainMeta	SMR	-0.104965	0.0365602	0.00409144		37415601	10.3389/fgene.2023.1191264	Gedik et all Front Genet	BRAIN
RGS5	O15539	10001	TRANS	BIP_PGC3_noukb	DECODE_Specific	+,NA		0.054978	0.054978	DECODE	DECODE	0.305429	374.455	SCZ	RGS5	Proteiome	BRAIN	SMR	BrainMeta	SMR	-0.0291173	0.0255529	0.254499		37415601	10.3389/fgene.2023.1191264	Gedik et all Front Genet	BRAIN
RGS5	O15539	10001	TRANS	BIP_PGC3_noukb	DECODE_Specific	+,NA		0.054978	0.054978	DECODE	DECODE	0.305429	374.455	MDD	RGS5	Proteiome	BLOOD	SMR	eQTLGen	SMR	-0.00946906	0.0241065	0.694467		37415601	10.3389/fgene.2023.1191264	Gedik et all Front Genet	BLOOD
RGS5	O15539	10001	TRANS	BIP_PGC3_noukb	DECODE_Specific	+,NA		0.054978	0.054978	DECODE	DECODE	0.305429	374.455	MDD	RGS5	Proteiome	BLOOD	SMR	eQTLGen	SMR	-0.00368372	0.00897007	0.681316		37415601	10.3389/fgene.2023.1191264	Gedik et all Front Genet	BLOOD
RGS5	O15539	10001	TRANS	BIP_PGC3_noukb	DECODE_Specific	+,NA		0.054978	0.054978	DECODE	DECODE	0.305429	374.455	BIP	RGS5	Proteiome	BLOOD	SMR	eQTLGen	SMR	0.0223662	0.0512282	0.662401		37415601	10.3389/fgene.2023.1191264	Gedik et all Front Genet	BLOOD
RGS5	O15539	10001	TRANS	BIP_PGC3_noukb	DECODE_Specific	+,NA		0.054978	0.054978	DECODE	DECODE	0.305429	374.455	BIP	RGS5	Proteiome	BLOOD	SMR	eQTLGen	SMR	0.00688815	0.0190609	0.717819		37415601	10.3389/fgene.2023.1191264	Gedik et all Front Genet	BLOOD
RGS5	O15539	10001	TRANS	BIP_PGC3_noukb	DECODE_Specific	+,NA		0.054978	0.054978	DECODE	DECODE	0.305429	374.455	SCZ.Clozuk.2018	RGS5	Transcriptome	BRAIN	TWAS	PsychENCODE	FUSION	-2.51445		0.0119		30545856	10.1126/science.aat8127	Gandal et all science	BRAIN
RGS5	O15539	10001	TRANS	BIP_PGC3_noukb	DECODE_Specific	+,NA		0.054978	0.054978	DECODE	DECODE	0.305429	374.455	BD.PGC.ruderferCell2018	RGS5	Transcriptome	BRAIN	TWAS	PsychENCODE	FUSION	1.23034		0.219		30545856	10.1126/science.aat8127	Gandal et all science	BRAIN
RGS5	O15539	10001	TRANS	BIP_PGC3_noukb	DECODE_Specific	+,NA		0.054978	0.054978	DECODE	DECODE	0.305429	374.455	Depression Howard et all	RGS5	Proteiome	BRAIN	PWAS	ROS/MAP	FUSION	0.92979		0.352		33846625	10.1038/s41593-021-00832-6	Wingo Nat Neurosci	BRAIN
RGS5	O15539	10001	TRANS	BIP_PGC3_noukb	DECODE_Specific	+,NA		0.054978	0.054978	DECODE	DECODE	0.305429	374.455	Schizophrenia	RGS5	Transcriptome	brain caudate nucleus	TWAS	Gtex	Fusion			0.472909		36319771	10.1038/s41593-022-01182-7	Benjamin KJM	brain caudate nucleus
RGS5	O15539	10001	TRANS	Cognition_Meta	DECODE_Specific	+,NA		0.308781	0.308781	DECODE	DECODE	0.862989	2103.1	Deepression_Wray_tall	RGS5	Transcriptome	BRAIN DLPFC	MR	PsychENCODE	TwoSampleMR	0	0.02	0.906		35296807	10.1038/s41380-022-01507-9	Deng et all Mol Psychiatry	BRAIN
RGS5	O15539	10001	TRANS	Cognition_Meta	DECODE_Specific	+,NA		0.308781	0.308781	DECODE	DECODE	0.862989	2103.1	SCZ_PGC3	RGS5	Transcriptome_Transcriptlvel	DLPFC	SMR	CMC+GTEX	SMR	-0.0365681	0.0225175	0.104378		35460606	10.1016/j.ajhg.2022.04.004	Jiang eet all Am J Hum Genet	BRAIN
RGS5	O15539	10001	TRANS	Cognition_Meta	DECODE_Specific	+,NA		0.308781	0.308781	DECODE	DECODE	0.862989	2103.1	SCZ_PGC3	RGS5	Transcriptome_Transcriptlvel	DLPFC	SMR	CMC+GTEX	SMR	0.0175879	0.0361412	0.62651		35460606	10.1016/j.ajhg.2022.04.004	Jiang eet all Am J Hum Genet	BRAIN
RGS5	O15539	10001	TRANS	Cognition_Meta	DECODE_Specific	+,NA		0.308781	0.308781	DECODE	DECODE	0.862989	2103.1	SCZ.Clozuk.2018	RGS5	Transcriptome	BRAIN	SMR	PsychENCODE	SMR	-0.0914358	0.0463324	0.0484		30545856	10.1126/science.aat8127	Gandal et all science	BRAIN
RGS5	O15539	10001	TRANS	Cognition_Meta	DECODE_Specific	+,NA		0.308781	0.308781	DECODE	DECODE	0.862989	2103.1	BD.PGC.ruderferCell2018	RGS5	Transcriptome	BRAIN	SMR	PsychENCODE	SMR	-0.0738164	0.0697403	0.289852		30545856	10.1126/science.aat8127	Gandal et all science	BRAIN
RGS5	O15539	10001	TRANS	Cognition_Meta	DECODE_Specific	+,NA		0.308781	0.308781	DECODE	DECODE	0.862989	2103.1	SCZ	RGS5	Proteiome	BLOOD	SMR	eQTLGen	SMR	-0.0650049	0.0461399	0.158876		37415601	10.3389/fgene.2023.1191264	Gedik et all Front Genet	BLOOD
RGS5	O15539	10001	TRANS	Cognition_Meta	DECODE_Specific	+,NA		0.308781	0.308781	DECODE	DECODE	0.862989	2103.1	SCZ	RGS5	Proteiome	BLOOD	SMR	eQTLGen	SMR	-0.0236099	0.0171589	0.168837		37415601	10.3389/fgene.2023.1191264	Gedik et all Front Genet	BLOOD
RGS5	O15539	10001	TRANS	Cognition_Meta	DECODE_Specific	+,NA		0.308781	0.308781	DECODE	DECODE	0.862989	2103.1	MDD	RGS5	Proteiome	BRAIN	SMR	BrainMeta	SMR	-0.00847976	0.0186122	0.648675		37415601	10.3389/fgene.2023.1191264	Gedik et all Front Genet	BRAIN
RGS5	O15539	10001	TRANS	Cognition_Meta	DECODE_Specific	+,NA		0.308781	0.308781	DECODE	DECODE	0.862989	2103.1	MDD	RGS5	Proteiome	BRAIN	SMR	BrainMeta	SMR	-0.00466596	0.0133041	0.725801		37415601	10.3389/fgene.2023.1191264	Gedik et all Front Genet	BRAIN
RGS5	O15539	10001	TRANS	Cognition_Meta	DECODE_Specific	+,NA		0.308781	0.308781	DECODE	DECODE	0.862989	2103.1	BIP	RGS5	Proteiome	BRAIN	SMR	BrainMeta	SMR	0.00927669	0.0404004	0.818388		37415601	10.3389/fgene.2023.1191264	Gedik et all Front Genet	BRAIN
RGS5	O15539	10001	TRANS	Cognition_Meta	DECODE_Specific	+,NA		0.308781	0.308781	DECODE	DECODE	0.862989	2103.1	BIP	RGS5	Proteiome	BRAIN	SMR	BrainMeta	SMR	0.00980123	0.0280085	0.726385		37415601	10.3389/fgene.2023.1191264	Gedik et all Front Genet	BRAIN
RGS5	O15539	10001	TRANS	Cognition_Meta	DECODE_Specific	+,NA		0.308781	0.308781	DECODE	DECODE	0.862989	2103.1	SCZ	RGS5	Proteiome	BRAIN	SMR	BrainMeta	SMR	-0.104965	0.0365602	0.00409144		37415601	10.3389/fgene.2023.1191264	Gedik et all Front Genet	BRAIN
RGS5	O15539	10001	TRANS	Cognition_Meta	DECODE_Specific	+,NA		0.308781	0.308781	DECODE	DECODE	0.862989	2103.1	SCZ	RGS5	Proteiome	BRAIN	SMR	BrainMeta	SMR	-0.0291173	0.0255529	0.254499		37415601	10.3389/fgene.2023.1191264	Gedik et all Front Genet	BRAIN
RGS5	O15539	10001	TRANS	Cognition_Meta	DECODE_Specific	+,NA		0.308781	0.308781	DECODE	DECODE	0.862989	2103.1	MDD	RGS5	Proteiome	BLOOD	SMR	eQTLGen	SMR	-0.00946906	0.0241065	0.694467		37415601	10.3389/fgene.2023.1191264	Gedik et all Front Genet	BLOOD
RGS5	O15539	10001	TRANS	Cognition_Meta	DECODE_Specific	+,NA		0.308781	0.308781	DECODE	DECODE	0.862989	2103.1	MDD	RGS5	Proteiome	BLOOD	SMR	eQTLGen	SMR	-0.00368372	0.00897007	0.681316		37415601	10.3389/fgene.2023.1191264	Gedik et all Front Genet	BLOOD
RGS5	O15539	10001	TRANS	Cognition_Meta	DECODE_Specific	+,NA		0.308781	0.308781	DECODE	DECODE	0.862989	2103.1	BIP	RGS5	Proteiome	BLOOD	SMR	eQTLGen	SMR	0.0223662	0.0512282	0.662401		37415601	10.3389/fgene.2023.1191264	Gedik et all Front Genet	BLOOD
RGS5	O15539	10001	TRANS	Cognition_Meta	DECODE_Specific	+,NA		0.308781	0.308781	DECODE	DECODE	0.862989	2103.1	BIP	RGS5	Proteiome	BLOOD	SMR	eQTLGen	SMR	0.00688815	0.0190609	0.717819		37415601	10.3389/fgene.2023.1191264	Gedik et all Front Genet	BLOOD
RGS5	O15539	10001	TRANS	Cognition_Meta	DECODE_Specific	+,NA		0.308781	0.308781	DECODE	DECODE	0.862989	2103.1	SCZ.Clozuk.2018	RGS5	Transcriptome	BRAIN	TWAS	PsychENCODE	FUSION	-2.51445		0.0119		30545856	10.1126/science.aat8127	Gandal et all science	BRAIN
RGS5	O15539	10001	TRANS	Cognition_Meta	DECODE_Specific	+,NA		0.308781	0.308781	DECODE	DECODE	0.862989	2103.1	BD.PGC.ruderferCell2018	RGS5	Transcriptome	BRAIN	TWAS	PsychENCODE	FUSION	1.23034		0.219		30545856	10.1126/science.aat8127	Gandal et all science	BRAIN
RGS5	O15539	10001	TRANS	Cognition_Meta	DECODE_Specific	+,NA		0.308781	0.308781	DECODE	DECODE	0.862989	2103.1	Depression Howard et all	RGS5	Proteiome	BRAIN	PWAS	ROS/MAP	FUSION	0.92979		0.352		33846625	10.1038/s41593-021-00832-6	Wingo Nat Neurosci	BRAIN
RGS5	O15539	10001	TRANS	Cognition_Meta	DECODE_Specific	+,NA		0.308781	0.308781	DECODE	DECODE	0.862989	2103.1	Schizophrenia	RGS5	Transcriptome	brain caudate nucleus	TWAS	Gtex	Fusion			0.472909		36319771	10.1038/s41593-022-01182-7	Benjamin KJM	brain caudate nucleus
RGS5	O15539	10001	TRANS	Depression_iPSYCH_2023	DECODE_Specific	+,NA		0.678055	0.678055	DECODE	DECODE	1.39439	4618.23	Deepression_Wray_tall	RGS5	Transcriptome	BRAIN DLPFC	MR	PsychENCODE	TwoSampleMR	0	0.02	0.906		35296807	10.1038/s41380-022-01507-9	Deng et all Mol Psychiatry	BRAIN
RGS5	O15539	10001	TRANS	Depression_iPSYCH_2023	DECODE_Specific	+,NA		0.678055	0.678055	DECODE	DECODE	1.39439	4618.23	SCZ_PGC3	RGS5	Transcriptome_Transcriptlvel	DLPFC	SMR	CMC+GTEX	SMR	-0.0365681	0.0225175	0.104378		35460606	10.1016/j.ajhg.2022.04.004	Jiang eet all Am J Hum Genet	BRAIN
RGS5	O15539	10001	TRANS	Depression_iPSYCH_2023	DECODE_Specific	+,NA		0.678055	0.678055	DECODE	DECODE	1.39439	4618.23	SCZ_PGC3	RGS5	Transcriptome_Transcriptlvel	DLPFC	SMR	CMC+GTEX	SMR	0.0175879	0.0361412	0.62651		35460606	10.1016/j.ajhg.2022.04.004	Jiang eet all Am J Hum Genet	BRAIN
RGS5	O15539	10001	TRANS	Depression_iPSYCH_2023	DECODE_Specific	+,NA		0.678055	0.678055	DECODE	DECODE	1.39439	4618.23	SCZ.Clozuk.2018	RGS5	Transcriptome	BRAIN	SMR	PsychENCODE	SMR	-0.0914358	0.0463324	0.0484		30545856	10.1126/science.aat8127	Gandal et all science	BRAIN
RGS5	O15539	10001	TRANS	Depression_iPSYCH_2023	DECODE_Specific	+,NA		0.678055	0.678055	DECODE	DECODE	1.39439	4618.23	BD.PGC.ruderferCell2018	RGS5	Transcriptome	BRAIN	SMR	PsychENCODE	SMR	-0.0738164	0.0697403	0.289852		30545856	10.1126/science.aat8127	Gandal et all science	BRAIN
RGS5	O15539	10001	TRANS	Depression_iPSYCH_2023	DECODE_Specific	+,NA		0.678055	0.678055	DECODE	DECODE	1.39439	4618.23	SCZ	RGS5	Proteiome	BLOOD	SMR	eQTLGen	SMR	-0.0650049	0.0461399	0.158876		37415601	10.3389/fgene.2023.1191264	Gedik et all Front Genet	BLOOD
RGS5	O15539	10001	TRANS	Depression_iPSYCH_2023	DECODE_Specific	+,NA		0.678055	0.678055	DECODE	DECODE	1.39439	4618.23	SCZ	RGS5	Proteiome	BLOOD	SMR	eQTLGen	SMR	-0.0236099	0.0171589	0.168837		37415601	10.3389/fgene.2023.1191264	Gedik et all Front Genet	BLOOD
RGS5	O15539	10001	TRANS	Depression_iPSYCH_2023	DECODE_Specific	+,NA		0.678055	0.678055	DECODE	DECODE	1.39439	4618.23	MDD	RGS5	Proteiome	BRAIN	SMR	BrainMeta	SMR	-0.00847976	0.0186122	0.648675		37415601	10.3389/fgene.2023.1191264	Gedik et all Front Genet	BRAIN
RGS5	O15539	10001	TRANS	Depression_iPSYCH_2023	DECODE_Specific	+,NA		0.678055	0.678055	DECODE	DECODE	1.39439	4618.23	MDD	RGS5	Proteiome	BRAIN	SMR	BrainMeta	SMR	-0.00466596	0.0133041	0.725801		37415601	10.3389/fgene.2023.1191264	Gedik et all Front Genet	BRAIN
RGS5	O15539	10001	TRANS	Depression_iPSYCH_2023	DECODE_Specific	+,NA		0.678055	0.678055	DECODE	DECODE	1.39439	4618.23	BIP	RGS5	Proteiome	BRAIN	SMR	BrainMeta	SMR	0.00927669	0.0404004	0.818388		37415601	10.3389/fgene.2023.1191264	Gedik et all Front Genet	BRAIN
RGS5	O15539	10001	TRANS	Depression_iPSYCH_2023	DECODE_Specific	+,NA		0.678055	0.678055	DECODE	DECODE	1.39439	4618.23	BIP	RGS5	Proteiome	BRAIN	SMR	BrainMeta	SMR	0.00980123	0.0280085	0.726385		37415601	10.3389/fgene.2023.1191264	Gedik et all Front Genet	BRAIN
RGS5	O15539	10001	TRANS	Depression_iPSYCH_2023	DECODE_Specific	+,NA		0.678055	0.678055	DECODE	DECODE	1.39439	4618.23	SCZ	RGS5	Proteiome	BRAIN	SMR	BrainMeta	SMR	-0.104965	0.0365602	0.00409144		37415601	10.3389/fgene.2023.1191264	Gedik et all Front Genet	BRAIN
RGS5	O15539	10001	TRANS	Depression_iPSYCH_2023	DECODE_Specific	+,NA		0.678055	0.678055	DECODE	DECODE	1.39439	4618.23	SCZ	RGS5	Proteiome	BRAIN	SMR	BrainMeta	SMR	-0.0291173	0.0255529	0.254499		37415601	10.3389/fgene.2023.1191264	Gedik et all Front Genet	BRAIN
RGS5	O15539	10001	TRANS	Depression_iPSYCH_2023	DECODE_Specific	+,NA		0.678055	0.678055	DECODE	DECODE	1.39439	4618.23	MDD	RGS5	Proteiome	BLOOD	SMR	eQTLGen	SMR	-0.00946906	0.0241065	0.694467		37415601	10.3389/fgene.2023.1191264	Gedik et all Front Genet	BLOOD
RGS5	O15539	10001	TRANS	Depression_iPSYCH_2023	DECODE_Specific	+,NA		0.678055	0.678055	DECODE	DECODE	1.39439	4618.23	MDD	RGS5	Proteiome	BLOOD	SMR	eQTLGen	SMR	-0.00368372	0.00897007	0.681316		37415601	10.3389/fgene.2023.1191264	Gedik et all Front Genet	BLOOD
RGS5	O15539	10001	TRANS	Depression_iPSYCH_2023	DECODE_Specific	+,NA		0.678055	0.678055	DECODE	DECODE	1.39439	4618.23	BIP	RGS5	Proteiome	BLOOD	SMR	eQTLGen	SMR	0.0223662	0.0512282	0.662401		37415601	10.3389/fgene.2023.1191264	Gedik et all Front Genet	BLOOD
RGS5	O15539	10001	TRANS	Depression_iPSYCH_2023	DECODE_Specific	+,NA		0.678055	0.678055	DECODE	DECODE	1.39439	4618.23	BIP	RGS5	Proteiome	BLOOD	SMR	eQTLGen	SMR	0.00688815	0.0190609	0.717819		37415601	10.3389/fgene.2023.1191264	Gedik et all Front Genet	BLOOD
RGS5	O15539	10001	TRANS	Depression_iPSYCH_2023	DECODE_Specific	+,NA		0.678055	0.678055	DECODE	DECODE	1.39439	4618.23	SCZ.Clozuk.2018	RGS5	Transcriptome	BRAIN	TWAS	PsychENCODE	FUSION	-2.51445		0.0119		30545856	10.1126/science.aat8127	Gandal et all science	BRAIN
RGS5	O15539	10001	TRANS	Depression_iPSYCH_2023	DECODE_Specific	+,NA		0.678055	0.678055	DECODE	DECODE	1.39439	4618.23	BD.PGC.ruderferCell2018	RGS5	Transcriptome	BRAIN	TWAS	PsychENCODE	FUSION	1.23034		0.219		30545856	10.1126/science.aat8127	Gandal et all science	BRAIN
RGS5	O15539	10001	TRANS	Depression_iPSYCH_2023	DECODE_Specific	+,NA		0.678055	0.678055	DECODE	DECODE	1.39439	4618.23	Depression Howard et all	RGS5	Proteiome	BRAIN	PWAS	ROS/MAP	FUSION	0.92979		0.352		33846625	10.1038/s41593-021-00832-6	Wingo Nat Neurosci	BRAIN
RGS5	O15539	10001	TRANS	Depression_iPSYCH_2023	DECODE_Specific	+,NA		0.678055	0.678055	DECODE	DECODE	1.39439	4618.23	Schizophrenia	RGS5	Transcriptome	brain caudate nucleus	TWAS	Gtex	Fusion			0.472909		36319771	10.1038/s41593-022-01182-7	Benjamin KJM	brain caudate nucleus
RGS5	O15539	10001	TRANS	PGC3_SCZ_NoUKB	DECODE_Specific	+,NA		0.281337	0.281337	DECODE	DECODE	0.731369	1916.19	Deepression_Wray_tall	RGS5	Transcriptome	BRAIN DLPFC	MR	PsychENCODE	TwoSampleMR	0	0.02	0.906		35296807	10.1038/s41380-022-01507-9	Deng et all Mol Psychiatry	BRAIN
RGS5	O15539	10001	TRANS	PGC3_SCZ_NoUKB	DECODE_Specific	+,NA		0.281337	0.281337	DECODE	DECODE	0.731369	1916.19	SCZ_PGC3	RGS5	Transcriptome_Transcriptlvel	DLPFC	SMR	CMC+GTEX	SMR	-0.0365681	0.0225175	0.104378		35460606	10.1016/j.ajhg.2022.04.004	Jiang eet all Am J Hum Genet	BRAIN
RGS5	O15539	10001	TRANS	PGC3_SCZ_NoUKB	DECODE_Specific	+,NA		0.281337	0.281337	DECODE	DECODE	0.731369	1916.19	SCZ_PGC3	RGS5	Transcriptome_Transcriptlvel	DLPFC	SMR	CMC+GTEX	SMR	0.0175879	0.0361412	0.62651		35460606	10.1016/j.ajhg.2022.04.004	Jiang eet all Am J Hum Genet	BRAIN
RGS5	O15539	10001	TRANS	PGC3_SCZ_NoUKB	DECODE_Specific	+,NA		0.281337	0.281337	DECODE	DECODE	0.731369	1916.19	SCZ.Clozuk.2018	RGS5	Transcriptome	BRAIN	SMR	PsychENCODE	SMR	-0.0914358	0.0463324	0.0484		30545856	10.1126/science.aat8127	Gandal et all science	BRAIN
RGS5	O15539	10001	TRANS	PGC3_SCZ_NoUKB	DECODE_Specific	+,NA		0.281337	0.281337	DECODE	DECODE	0.731369	1916.19	BD.PGC.ruderferCell2018	RGS5	Transcriptome	BRAIN	SMR	PsychENCODE	SMR	-0.0738164	0.0697403	0.289852		30545856	10.1126/science.aat8127	Gandal et all science	BRAIN
RGS5	O15539	10001	TRANS	PGC3_SCZ_NoUKB	DECODE_Specific	+,NA		0.281337	0.281337	DECODE	DECODE	0.731369	1916.19	SCZ	RGS5	Proteiome	BLOOD	SMR	eQTLGen	SMR	-0.0650049	0.0461399	0.158876		37415601	10.3389/fgene.2023.1191264	Gedik et all Front Genet	BLOOD
RGS5	O15539	10001	TRANS	PGC3_SCZ_NoUKB	DECODE_Specific	+,NA		0.281337	0.281337	DECODE	DECODE	0.731369	1916.19	SCZ	RGS5	Proteiome	BLOOD	SMR	eQTLGen	SMR	-0.0236099	0.0171589	0.168837		37415601	10.3389/fgene.2023.1191264	Gedik et all Front Genet	BLOOD
RGS5	O15539	10001	TRANS	PGC3_SCZ_NoUKB	DECODE_Specific	+,NA		0.281337	0.281337	DECODE	DECODE	0.731369	1916.19	MDD	RGS5	Proteiome	BRAIN	SMR	BrainMeta	SMR	-0.00847976	0.0186122	0.648675		37415601	10.3389/fgene.2023.1191264	Gedik et all Front Genet	BRAIN
RGS5	O15539	10001	TRANS	PGC3_SCZ_NoUKB	DECODE_Specific	+,NA		0.281337	0.281337	DECODE	DECODE	0.731369	1916.19	MDD	RGS5	Proteiome	BRAIN	SMR	BrainMeta	SMR	-0.00466596	0.0133041	0.725801		37415601	10.3389/fgene.2023.1191264	Gedik et all Front Genet	BRAIN
RGS5	O15539	10001	TRANS	PGC3_SCZ_NoUKB	DECODE_Specific	+,NA		0.281337	0.281337	DECODE	DECODE	0.731369	1916.19	BIP	RGS5	Proteiome	BRAIN	SMR	BrainMeta	SMR	0.00927669	0.0404004	0.818388		37415601	10.3389/fgene.2023.1191264	Gedik et all Front Genet	BRAIN
RGS5	O15539	10001	TRANS	PGC3_SCZ_NoUKB	DECODE_Specific	+,NA		0.281337	0.281337	DECODE	DECODE	0.731369	1916.19	BIP	RGS5	Proteiome	BRAIN	SMR	BrainMeta	SMR	0.00980123	0.0280085	0.726385		37415601	10.3389/fgene.2023.1191264	Gedik et all Front Genet	BRAIN
RGS5	O15539	10001	TRANS	PGC3_SCZ_NoUKB	DECODE_Specific	+,NA		0.281337	0.281337	DECODE	DECODE	0.731369	1916.19	SCZ	RGS5	Proteiome	BRAIN	SMR	BrainMeta	SMR	-0.104965	0.0365602	0.00409144		37415601	10.3389/fgene.2023.1191264	Gedik et all Front Genet	BRAIN
RGS5	O15539	10001	TRANS	PGC3_SCZ_NoUKB	DECODE_Specific	+,NA		0.281337	0.281337	DECODE	DECODE	0.731369	1916.19	SCZ	RGS5	Proteiome	BRAIN	SMR	BrainMeta	SMR	-0.0291173	0.0255529	0.254499		37415601	10.3389/fgene.2023.1191264	Gedik et all Front Genet	BRAIN
RGS5	O15539	10001	TRANS	PGC3_SCZ_NoUKB	DECODE_Specific	+,NA		0.281337	0.281337	DECODE	DECODE	0.731369	1916.19	MDD	RGS5	Proteiome	BLOOD	SMR	eQTLGen	SMR	-0.00946906	0.0241065	0.694467		37415601	10.3389/fgene.2023.1191264	Gedik et all Front Genet	BLOOD
RGS5	O15539	10001	TRANS	PGC3_SCZ_NoUKB	DECODE_Specific	+,NA		0.281337	0.281337	DECODE	DECODE	0.731369	1916.19	MDD	RGS5	Proteiome	BLOOD	SMR	eQTLGen	SMR	-0.00368372	0.00897007	0.681316		37415601	10.3389/fgene.2023.1191264	Gedik et all Front Genet	BLOOD
RGS5	O15539	10001	TRANS	PGC3_SCZ_NoUKB	DECODE_Specific	+,NA		0.281337	0.281337	DECODE	DECODE	0.731369	1916.19	BIP	RGS5	Proteiome	BLOOD	SMR	eQTLGen	SMR	0.0223662	0.0512282	0.662401		37415601	10.3389/fgene.2023.1191264	Gedik et all Front Genet	BLOOD
RGS5	O15539	10001	TRANS	PGC3_SCZ_NoUKB	DECODE_Specific	+,NA		0.281337	0.281337	DECODE	DECODE	0.731369	1916.19	BIP	RGS5	Proteiome	BLOOD	SMR	eQTLGen	SMR	0.00688815	0.0190609	0.717819		37415601	10.3389/fgene.2023.1191264	Gedik et all Front Genet	BLOOD
RGS5	O15539	10001	TRANS	PGC3_SCZ_NoUKB	DECODE_Specific	+,NA		0.281337	0.281337	DECODE	DECODE	0.731369	1916.19	SCZ.Clozuk.2018	RGS5	Transcriptome	BRAIN	TWAS	PsychENCODE	FUSION	-2.51445		0.0119		30545856	10.1126/science.aat8127	Gandal et all science	BRAIN
RGS5	O15539	10001	TRANS	PGC3_SCZ_NoUKB	DECODE_Specific	+,NA		0.281337	0.281337	DECODE	DECODE	0.731369	1916.19	BD.PGC.ruderferCell2018	RGS5	Transcriptome	BRAIN	TWAS	PsychENCODE	FUSION	1.23034		0.219		30545856	10.1126/science.aat8127	Gandal et all science	BRAIN
RGS5	O15539	10001	TRANS	PGC3_SCZ_NoUKB	DECODE_Specific	+,NA		0.281337	0.281337	DECODE	DECODE	0.731369	1916.19	Depression Howard et all	RGS5	Proteiome	BRAIN	PWAS	ROS/MAP	FUSION	0.92979		0.352		33846625	10.1038/s41593-021-00832-6	Wingo Nat Neurosci	BRAIN
RGS5	O15539	10001	TRANS	PGC3_SCZ_NoUKB	DECODE_Specific	+,NA		0.281337	0.281337	DECODE	DECODE	0.731369	1916.19	Schizophrenia	RGS5	Transcriptome	brain caudate nucleus	TWAS	Gtex	Fusion			0.472909		36319771	10.1038/s41593-022-01182-7	Benjamin KJM	brain caudate nucleus
RGS7	P49802	10003	TRANS	BIP_PGC3_noukb	DECODE_Specific	+,NA		0.41342	0.41342	DECODE	DECODE	0.840789	2815.8	SCZ_PGC3	RGS7	Transcriptome	DLPFC	SMR	CMC+GTEX	SMR	0.0116858	0.0345115	0.734906		35460606	10.1016/j.ajhg.2022.04.004	Jiang eet all Am J Hum Genet	BRAIN
RGS7	P49802	10003	TRANS	BIP_PGC3_noukb	DECODE_Specific	+,NA		0.41342	0.41342	DECODE	DECODE	0.840789	2815.8	SCZ_PGC3	RGS7	Transcriptome_Transcriptlvel	DLPFC	SMR	CMC+GTEX	SMR	0.00561847	0.0365711	0.8779		35460606	10.1016/j.ajhg.2022.04.004	Jiang eet all Am J Hum Genet	BRAIN
RGS7	P49802	10003	TRANS	BIP_PGC3_noukb	DECODE_Specific	+,NA		0.41342	0.41342	DECODE	DECODE	0.840789	2815.8	MDD	RGS7	Proteiome	BLOOD	SMR	eQTLGen	SMR	-0.121991	0.0485493	0.0119805		37415601	10.3389/fgene.2023.1191264	Gedik et all Front Genet	BLOOD
RGS7	P49802	10003	TRANS	BIP_PGC3_noukb	DECODE_Specific	+,NA		0.41342	0.41342	DECODE	DECODE	0.840789	2815.8	BIP	RGS7	Proteiome	BLOOD	SMR	eQTLGen	SMR	0.157491	0.108321	0.145965		37415601	10.3389/fgene.2023.1191264	Gedik et all Front Genet	BLOOD
RGS7	P49802	10003	TRANS	BIP_PGC3_noukb	DECODE_Specific	+,NA		0.41342	0.41342	DECODE	DECODE	0.840789	2815.8	SCZ.Clozuk.2018	RGS7	Transcriptome	BRAIN	TWAS	PsychENCODE	FUSION	-1.00163		0.317		30545856	10.1126/science.aat8127	Gandal et all science	BRAIN
RGS7	P49802	10003	TRANS	BIP_PGC3_noukb	DECODE_Specific	+,NA		0.41342	0.41342	DECODE	DECODE	0.840789	2815.8	BD.PGC.ruderferCell2018	RGS7	Transcriptome	BRAIN	TWAS	PsychENCODE	FUSION	-0.029491		0.976		30545856	10.1126/science.aat8127	Gandal et all science	BRAIN
RGS7	P49802	10003	TRANS	Cognition_Meta	DECODE_Specific	-,NA		0.000750302	0.000750302	DECODE	DECODE	0.0982751	5.11031	SCZ_PGC3	RGS7	Transcriptome	DLPFC	SMR	CMC+GTEX	SMR	0.0116858	0.0345115	0.734906		35460606	10.1016/j.ajhg.2022.04.004	Jiang eet all Am J Hum Genet	BRAIN
RGS7	P49802	10003	TRANS	Cognition_Meta	DECODE_Specific	-,NA		0.000750302	0.000750302	DECODE	DECODE	0.0982751	5.11031	SCZ_PGC3	RGS7	Transcriptome_Transcriptlvel	DLPFC	SMR	CMC+GTEX	SMR	0.00561847	0.0365711	0.8779		35460606	10.1016/j.ajhg.2022.04.004	Jiang eet all Am J Hum Genet	BRAIN
RGS7	P49802	10003	TRANS	Cognition_Meta	DECODE_Specific	-,NA		0.000750302	0.000750302	DECODE	DECODE	0.0982751	5.11031	MDD	RGS7	Proteiome	BLOOD	SMR	eQTLGen	SMR	-0.121991	0.0485493	0.0119805		37415601	10.3389/fgene.2023.1191264	Gedik et all Front Genet	BLOOD
RGS7	P49802	10003	TRANS	Cognition_Meta	DECODE_Specific	-,NA		0.000750302	0.000750302	DECODE	DECODE	0.0982751	5.11031	BIP	RGS7	Proteiome	BLOOD	SMR	eQTLGen	SMR	0.157491	0.108321	0.145965		37415601	10.3389/fgene.2023.1191264	Gedik et all Front Genet	BLOOD
RGS7	P49802	10003	TRANS	Cognition_Meta	DECODE_Specific	-,NA		0.000750302	0.000750302	DECODE	DECODE	0.0982751	5.11031	SCZ.Clozuk.2018	RGS7	Transcriptome	BRAIN	TWAS	PsychENCODE	FUSION	-1.00163		0.317		30545856	10.1126/science.aat8127	Gandal et all science	BRAIN
RGS7	P49802	10003	TRANS	Cognition_Meta	DECODE_Specific	-,NA		0.000750302	0.000750302	DECODE	DECODE	0.0982751	5.11031	BD.PGC.ruderferCell2018	RGS7	Transcriptome	BRAIN	TWAS	PsychENCODE	FUSION	-0.029491		0.976		30545856	10.1126/science.aat8127	Gandal et all science	BRAIN
RGS7	P49802	10003	TRANS	Depression_iPSYCH_2023	DECODE_Specific	+,NA		0.0117511	0.0117511	DECODE	DECODE	0.601778	80.0365	SCZ_PGC3	RGS7	Transcriptome	DLPFC	SMR	CMC+GTEX	SMR	0.0116858	0.0345115	0.734906		35460606	10.1016/j.ajhg.2022.04.004	Jiang eet all Am J Hum Genet	BRAIN
RGS7	P49802	10003	TRANS	Depression_iPSYCH_2023	DECODE_Specific	+,NA		0.0117511	0.0117511	DECODE	DECODE	0.601778	80.0365	SCZ_PGC3	RGS7	Transcriptome_Transcriptlvel	DLPFC	SMR	CMC+GTEX	SMR	0.00561847	0.0365711	0.8779		35460606	10.1016/j.ajhg.2022.04.004	Jiang eet all Am J Hum Genet	BRAIN
RGS7	P49802	10003	TRANS	Depression_iPSYCH_2023	DECODE_Specific	+,NA		0.0117511	0.0117511	DECODE	DECODE	0.601778	80.0365	MDD	RGS7	Proteiome	BLOOD	SMR	eQTLGen	SMR	-0.121991	0.0485493	0.0119805		37415601	10.3389/fgene.2023.1191264	Gedik et all Front Genet	BLOOD
RGS7	P49802	10003	TRANS	Depression_iPSYCH_2023	DECODE_Specific	+,NA		0.0117511	0.0117511	DECODE	DECODE	0.601778	80.0365	BIP	RGS7	Proteiome	BLOOD	SMR	eQTLGen	SMR	0.157491	0.108321	0.145965		37415601	10.3389/fgene.2023.1191264	Gedik et all Front Genet	BLOOD
RGS7	P49802	10003	TRANS	Depression_iPSYCH_2023	DECODE_Specific	+,NA		0.0117511	0.0117511	DECODE	DECODE	0.601778	80.0365	SCZ.Clozuk.2018	RGS7	Transcriptome	BRAIN	TWAS	PsychENCODE	FUSION	-1.00163		0.317		30545856	10.1126/science.aat8127	Gandal et all science	BRAIN
RGS7	P49802	10003	TRANS	Depression_iPSYCH_2023	DECODE_Specific	+,NA		0.0117511	0.0117511	DECODE	DECODE	0.601778	80.0365	BD.PGC.ruderferCell2018	RGS7	Transcriptome	BRAIN	TWAS	PsychENCODE	FUSION	-0.029491		0.976		30545856	10.1126/science.aat8127	Gandal et all science	BRAIN
RGS7	P49802	10003	TRANS	PGC3_SCZ_NoUKB	DECODE_Specific	+,NA		0.388908	0.388908	DECODE	DECODE	0.863381	2648.85	SCZ_PGC3	RGS7	Transcriptome	DLPFC	SMR	CMC+GTEX	SMR	0.0116858	0.0345115	0.734906		35460606	10.1016/j.ajhg.2022.04.004	Jiang eet all Am J Hum Genet	BRAIN
RGS7	P49802	10003	TRANS	PGC3_SCZ_NoUKB	DECODE_Specific	+,NA		0.388908	0.388908	DECODE	DECODE	0.863381	2648.85	SCZ_PGC3	RGS7	Transcriptome_Transcriptlvel	DLPFC	SMR	CMC+GTEX	SMR	0.00561847	0.0365711	0.8779		35460606	10.1016/j.ajhg.2022.04.004	Jiang eet all Am J Hum Genet	BRAIN
RGS7	P49802	10003	TRANS	PGC3_SCZ_NoUKB	DECODE_Specific	+,NA		0.388908	0.388908	DECODE	DECODE	0.863381	2648.85	MDD	RGS7	Proteiome	BLOOD	SMR	eQTLGen	SMR	-0.121991	0.0485493	0.0119805		37415601	10.3389/fgene.2023.1191264	Gedik et all Front Genet	BLOOD
RGS7	P49802	10003	TRANS	PGC3_SCZ_NoUKB	DECODE_Specific	+,NA		0.388908	0.388908	DECODE	DECODE	0.863381	2648.85	BIP	RGS7	Proteiome	BLOOD	SMR	eQTLGen	SMR	0.157491	0.108321	0.145965		37415601	10.3389/fgene.2023.1191264	Gedik et all Front Genet	BLOOD
RGS7	P49802	10003	TRANS	PGC3_SCZ_NoUKB	DECODE_Specific	+,NA		0.388908	0.388908	DECODE	DECODE	0.863381	2648.85	SCZ.Clozuk.2018	RGS7	Transcriptome	BRAIN	TWAS	PsychENCODE	FUSION	-1.00163		0.317		30545856	10.1126/science.aat8127	Gandal et all science	BRAIN
RGS7	P49802	10003	TRANS	PGC3_SCZ_NoUKB	DECODE_Specific	+,NA		0.388908	0.388908	DECODE	DECODE	0.863381	2648.85	BD.PGC.ruderferCell2018	RGS7	Transcriptome	BRAIN	TWAS	PsychENCODE	FUSION	-0.029491		0.976		30545856	10.1126/science.aat8127	Gandal et all science	BRAIN
RHOA	P61586	667	TRANS	BIP_PGC3_noukb	DECODE_Specific	-,NA		0.127113	0.127113	DECODE	DECODE	0.389984	865.764	SCZ_PGC3	RHOA	Transcriptome	DLPFC	SMR	CMC+GTEX	SMR	0.0370285	0.0316371	0.241834		35460606	10.1016/j.ajhg.2022.04.004	Jiang eet all Am J Hum Genet	BRAIN
RHOA	P61586	667	TRANS	BIP_PGC3_noukb	DECODE_Specific	-,NA		0.127113	0.127113	DECODE	DECODE	0.389984	865.764	SCZ_PGC3	RHOA	Transcriptome_Transcriptlvel	DLPFC	SMR	CMC+GTEX	SMR	0.0356667	0.0259922	0.169999		35460606	10.1016/j.ajhg.2022.04.004	Jiang eet all Am J Hum Genet	BRAIN
RHOA	P61586	667	TRANS	BIP_PGC3_noukb	DECODE_Specific	-,NA		0.127113	0.127113	DECODE	DECODE	0.389984	865.764	Major depressive disorder	RHOA	Proteiome	BRAIN DPFC+FRONTAL CORTEX	SMR	ROS/MAP+Banner+MSBB	SMR	-0.158333	0.0479874	0.000968661		35882878	10.1038/s41467-022-31873-5	Wingo et all Nat Commun	BRAIN
RHOA	P61586	667	TRANS	BIP_PGC3_noukb	DECODE_Specific	-,NA		0.127113	0.127113	DECODE	DECODE	0.389984	865.764	SCZ.Clozuk.2018	RHOA	Transcriptome	BRAIN	SMR	PsychENCODE	SMR	0.0934951	0.0560185	0.0951		30545856	10.1126/science.aat8127	Gandal et all science	BRAIN
RHOA	P61586	667	TRANS	BIP_PGC3_noukb	DECODE_Specific	-,NA		0.127113	0.127113	DECODE	DECODE	0.389984	865.764	SCZ	RHOA	Transcriptome	BRAIN_DLPFC	TWAS	CMC	FUSION	2.60121		0.00929		31691811	10.1093/hmg/ddz253	Hall et al Hum Mol Genet	BRAIN
RHOA	P61586	667	TRANS	BIP_PGC3_noukb	DECODE_Specific	-,NA		0.127113	0.127113	DECODE	DECODE	0.389984	865.764	SCZ.Clozuk.2018	RHOA	Transcriptome	BRAIN	TWAS	PsychENCODE	FUSION	1.30151		0.193		30545856	10.1126/science.aat8127	Gandal et all science	BRAIN
RHOA	P61586	667	TRANS	BIP_PGC3_noukb	DECODE_Specific	-,NA		0.127113	0.127113	DECODE	DECODE	0.389984	865.764	BD.PGC.ruderferCell2018	RHOA	Transcriptome	BRAIN	TWAS	PsychENCODE	FUSION	0.70306		0.482		30545856	10.1126/science.aat8127	Gandal et all science	BRAIN
RHOA	P61586	667	TRANS	BIP_PGC3_noukb	DECODE_Specific	-,NA		0.127113	0.127113	DECODE	DECODE	0.389984	865.764	Major depressive disorder	RHOA	Proteiome	BRAIN DPFC+FRONTAL CORTEX	TWAS	ROS/MAP+Banner+MSBB	FUSION	-4.6561		3.22e-06		35882878	10.1038/s41467-022-31873-5	Wingo et all Nat Commun	BRAIN
RHOA	P61586	667	TRANS	BIP_PGC3_noukb	DECODE_Specific	-,NA		0.127113	0.127113	DECODE	DECODE	0.389984	865.764	Depression, Howard et al	RHOA	Transcriptome	DLPFC	TWAS	CMC	FUSION	4.67		2.99e-06		34021117	10.1038/s41398-021-01411-w	Li et all Transl Psychiatry	BRAIN
RHOA	P61586	667	TRANS	BIP_PGC3_noukb	DECODE_Specific	-,NA		0.127113	0.127113	DECODE	DECODE	0.389984	865.764	Depression, Howard et al	RHOA	Transcriptome	BRAIN	TWAS	PsychENCODE	FUSION	4.71		2.44e-06		34021117	10.1038/s41398-021-01411-w	Li et all Transl Psychiatry	BRAIN
RHOA	P61586	667	TRANS	Cognition_Meta	DECODE_Specific	-,NA		0.241596	0.241596	DECODE	DECODE	0.772541	1645.51	SCZ_PGC3	RHOA	Transcriptome	DLPFC	SMR	CMC+GTEX	SMR	0.0370285	0.0316371	0.241834		35460606	10.1016/j.ajhg.2022.04.004	Jiang eet all Am J Hum Genet	BRAIN
RHOA	P61586	667	TRANS	Cognition_Meta	DECODE_Specific	-,NA		0.241596	0.241596	DECODE	DECODE	0.772541	1645.51	SCZ_PGC3	RHOA	Transcriptome_Transcriptlvel	DLPFC	SMR	CMC+GTEX	SMR	0.0356667	0.0259922	0.169999		35460606	10.1016/j.ajhg.2022.04.004	Jiang eet all Am J Hum Genet	BRAIN
RHOA	P61586	667	TRANS	Cognition_Meta	DECODE_Specific	-,NA		0.241596	0.241596	DECODE	DECODE	0.772541	1645.51	Major depressive disorder	RHOA	Proteiome	BRAIN DPFC+FRONTAL CORTEX	SMR	ROS/MAP+Banner+MSBB	SMR	-0.158333	0.0479874	0.000968661		35882878	10.1038/s41467-022-31873-5	Wingo et all Nat Commun	BRAIN
RHOA	P61586	667	TRANS	Cognition_Meta	DECODE_Specific	-,NA		0.241596	0.241596	DECODE	DECODE	0.772541	1645.51	SCZ.Clozuk.2018	RHOA	Transcriptome	BRAIN	SMR	PsychENCODE	SMR	0.0934951	0.0560185	0.0951		30545856	10.1126/science.aat8127	Gandal et all science	BRAIN
RHOA	P61586	667	TRANS	Cognition_Meta	DECODE_Specific	-,NA		0.241596	0.241596	DECODE	DECODE	0.772541	1645.51	SCZ	RHOA	Transcriptome	BRAIN_DLPFC	TWAS	CMC	FUSION	2.60121		0.00929		31691811	10.1093/hmg/ddz253	Hall et al Hum Mol Genet	BRAIN
RHOA	P61586	667	TRANS	Cognition_Meta	DECODE_Specific	-,NA		0.241596	0.241596	DECODE	DECODE	0.772541	1645.51	SCZ.Clozuk.2018	RHOA	Transcriptome	BRAIN	TWAS	PsychENCODE	FUSION	1.30151		0.193		30545856	10.1126/science.aat8127	Gandal et all science	BRAIN
RHOA	P61586	667	TRANS	Cognition_Meta	DECODE_Specific	-,NA		0.241596	0.241596	DECODE	DECODE	0.772541	1645.51	BD.PGC.ruderferCell2018	RHOA	Transcriptome	BRAIN	TWAS	PsychENCODE	FUSION	0.70306		0.482		30545856	10.1126/science.aat8127	Gandal et all science	BRAIN
RHOA	P61586	667	TRANS	Cognition_Meta	DECODE_Specific	-,NA		0.241596	0.241596	DECODE	DECODE	0.772541	1645.51	Major depressive disorder	RHOA	Proteiome	BRAIN DPFC+FRONTAL CORTEX	TWAS	ROS/MAP+Banner+MSBB	FUSION	-4.6561		3.22e-06		35882878	10.1038/s41467-022-31873-5	Wingo et all Nat Commun	BRAIN
RHOA	P61586	667	TRANS	Cognition_Meta	DECODE_Specific	-,NA		0.241596	0.241596	DECODE	DECODE	0.772541	1645.51	Depression, Howard et al	RHOA	Transcriptome	DLPFC	TWAS	CMC	FUSION	4.67		2.99e-06		34021117	10.1038/s41398-021-01411-w	Li et all Transl Psychiatry	BRAIN
RHOA	P61586	667	TRANS	Cognition_Meta	DECODE_Specific	-,NA		0.241596	0.241596	DECODE	DECODE	0.772541	1645.51	Depression, Howard et al	RHOA	Transcriptome	BRAIN	TWAS	PsychENCODE	FUSION	4.71		2.44e-06		34021117	10.1038/s41398-021-01411-w	Li et all Transl Psychiatry	BRAIN
RHOA	P61586	667	TRANS	Depression_iPSYCH_2023	DECODE_Specific	+,NA		0.0294037	0.0294037	DECODE	DECODE	0.878371	200.269	SCZ_PGC3	RHOA	Transcriptome	DLPFC	SMR	CMC+GTEX	SMR	0.0370285	0.0316371	0.241834		35460606	10.1016/j.ajhg.2022.04.004	Jiang eet all Am J Hum Genet	BRAIN
RHOA	P61586	667	TRANS	Depression_iPSYCH_2023	DECODE_Specific	+,NA		0.0294037	0.0294037	DECODE	DECODE	0.878371	200.269	SCZ_PGC3	RHOA	Transcriptome_Transcriptlvel	DLPFC	SMR	CMC+GTEX	SMR	0.0356667	0.0259922	0.169999		35460606	10.1016/j.ajhg.2022.04.004	Jiang eet all Am J Hum Genet	BRAIN
RHOA	P61586	667	TRANS	Depression_iPSYCH_2023	DECODE_Specific	+,NA		0.0294037	0.0294037	DECODE	DECODE	0.878371	200.269	Major depressive disorder	RHOA	Proteiome	BRAIN DPFC+FRONTAL CORTEX	SMR	ROS/MAP+Banner+MSBB	SMR	-0.158333	0.0479874	0.000968661		35882878	10.1038/s41467-022-31873-5	Wingo et all Nat Commun	BRAIN
RHOA	P61586	667	TRANS	Depression_iPSYCH_2023	DECODE_Specific	+,NA		0.0294037	0.0294037	DECODE	DECODE	0.878371	200.269	SCZ.Clozuk.2018	RHOA	Transcriptome	BRAIN	SMR	PsychENCODE	SMR	0.0934951	0.0560185	0.0951		30545856	10.1126/science.aat8127	Gandal et all science	BRAIN
RHOA	P61586	667	TRANS	Depression_iPSYCH_2023	DECODE_Specific	+,NA		0.0294037	0.0294037	DECODE	DECODE	0.878371	200.269	SCZ	RHOA	Transcriptome	BRAIN_DLPFC	TWAS	CMC	FUSION	2.60121		0.00929		31691811	10.1093/hmg/ddz253	Hall et al Hum Mol Genet	BRAIN
RHOA	P61586	667	TRANS	Depression_iPSYCH_2023	DECODE_Specific	+,NA		0.0294037	0.0294037	DECODE	DECODE	0.878371	200.269	SCZ.Clozuk.2018	RHOA	Transcriptome	BRAIN	TWAS	PsychENCODE	FUSION	1.30151		0.193		30545856	10.1126/science.aat8127	Gandal et all science	BRAIN
RHOA	P61586	667	TRANS	Depression_iPSYCH_2023	DECODE_Specific	+,NA		0.0294037	0.0294037	DECODE	DECODE	0.878371	200.269	BD.PGC.ruderferCell2018	RHOA	Transcriptome	BRAIN	TWAS	PsychENCODE	FUSION	0.70306		0.482		30545856	10.1126/science.aat8127	Gandal et all science	BRAIN
RHOA	P61586	667	TRANS	Depression_iPSYCH_2023	DECODE_Specific	+,NA		0.0294037	0.0294037	DECODE	DECODE	0.878371	200.269	Major depressive disorder	RHOA	Proteiome	BRAIN DPFC+FRONTAL CORTEX	TWAS	ROS/MAP+Banner+MSBB	FUSION	-4.6561		3.22e-06		35882878	10.1038/s41467-022-31873-5	Wingo et all Nat Commun	BRAIN
RHOA	P61586	667	TRANS	Depression_iPSYCH_2023	DECODE_Specific	+,NA		0.0294037	0.0294037	DECODE	DECODE	0.878371	200.269	Depression, Howard et al	RHOA	Transcriptome	DLPFC	TWAS	CMC	FUSION	4.67		2.99e-06		34021117	10.1038/s41398-021-01411-w	Li et all Transl Psychiatry	BRAIN
RHOA	P61586	667	TRANS	Depression_iPSYCH_2023	DECODE_Specific	+,NA		0.0294037	0.0294037	DECODE	DECODE	0.878371	200.269	Depression, Howard et al	RHOA	Transcriptome	BRAIN	TWAS	PsychENCODE	FUSION	4.71		2.44e-06		34021117	10.1038/s41398-021-01411-w	Li et all Transl Psychiatry	BRAIN
RHOA	P61586	667	TRANS	PGC3_SCZ_NoUKB	DECODE_Specific	-,NA		0.0105256	0.0105256	DECODE	DECODE	0.23428	71.6897	SCZ_PGC3	RHOA	Transcriptome	DLPFC	SMR	CMC+GTEX	SMR	0.0370285	0.0316371	0.241834		35460606	10.1016/j.ajhg.2022.04.004	Jiang eet all Am J Hum Genet	BRAIN
RHOA	P61586	667	TRANS	PGC3_SCZ_NoUKB	DECODE_Specific	-,NA		0.0105256	0.0105256	DECODE	DECODE	0.23428	71.6897	SCZ_PGC3	RHOA	Transcriptome_Transcriptlvel	DLPFC	SMR	CMC+GTEX	SMR	0.0356667	0.0259922	0.169999		35460606	10.1016/j.ajhg.2022.04.004	Jiang eet all Am J Hum Genet	BRAIN
RHOA	P61586	667	TRANS	PGC3_SCZ_NoUKB	DECODE_Specific	-,NA		0.0105256	0.0105256	DECODE	DECODE	0.23428	71.6897	Major depressive disorder	RHOA	Proteiome	BRAIN DPFC+FRONTAL CORTEX	SMR	ROS/MAP+Banner+MSBB	SMR	-0.158333	0.0479874	0.000968661		35882878	10.1038/s41467-022-31873-5	Wingo et all Nat Commun	BRAIN
RHOA	P61586	667	TRANS	PGC3_SCZ_NoUKB	DECODE_Specific	-,NA		0.0105256	0.0105256	DECODE	DECODE	0.23428	71.6897	SCZ.Clozuk.2018	RHOA	Transcriptome	BRAIN	SMR	PsychENCODE	SMR	0.0934951	0.0560185	0.0951		30545856	10.1126/science.aat8127	Gandal et all science	BRAIN
RHOA	P61586	667	TRANS	PGC3_SCZ_NoUKB	DECODE_Specific	-,NA		0.0105256	0.0105256	DECODE	DECODE	0.23428	71.6897	SCZ	RHOA	Transcriptome	BRAIN_DLPFC	TWAS	CMC	FUSION	2.60121		0.00929		31691811	10.1093/hmg/ddz253	Hall et al Hum Mol Genet	BRAIN
RHOA	P61586	667	TRANS	PGC3_SCZ_NoUKB	DECODE_Specific	-,NA		0.0105256	0.0105256	DECODE	DECODE	0.23428	71.6897	SCZ.Clozuk.2018	RHOA	Transcriptome	BRAIN	TWAS	PsychENCODE	FUSION	1.30151		0.193		30545856	10.1126/science.aat8127	Gandal et all science	BRAIN
RHOA	P61586	667	TRANS	PGC3_SCZ_NoUKB	DECODE_Specific	-,NA		0.0105256	0.0105256	DECODE	DECODE	0.23428	71.6897	BD.PGC.ruderferCell2018	RHOA	Transcriptome	BRAIN	TWAS	PsychENCODE	FUSION	0.70306		0.482		30545856	10.1126/science.aat8127	Gandal et all science	BRAIN
RHOA	P61586	667	TRANS	PGC3_SCZ_NoUKB	DECODE_Specific	-,NA		0.0105256	0.0105256	DECODE	DECODE	0.23428	71.6897	Major depressive disorder	RHOA	Proteiome	BRAIN DPFC+FRONTAL CORTEX	TWAS	ROS/MAP+Banner+MSBB	FUSION	-4.6561		3.22e-06		35882878	10.1038/s41467-022-31873-5	Wingo et all Nat Commun	BRAIN
RHOA	P61586	667	TRANS	PGC3_SCZ_NoUKB	DECODE_Specific	-,NA		0.0105256	0.0105256	DECODE	DECODE	0.23428	71.6897	Depression, Howard et al	RHOA	Transcriptome	DLPFC	TWAS	CMC	FUSION	4.67		2.99e-06		34021117	10.1038/s41398-021-01411-w	Li et all Transl Psychiatry	BRAIN
RHOA	P61586	667	TRANS	PGC3_SCZ_NoUKB	DECODE_Specific	-,NA		0.0105256	0.0105256	DECODE	DECODE	0.23428	71.6897	Depression, Howard et al	RHOA	Transcriptome	BRAIN	TWAS	PsychENCODE	FUSION	4.71		2.44e-06		34021117	10.1038/s41398-021-01411-w	Li et all Transl Psychiatry	BRAIN
RHOC	P08134	669	CIS	Depression_iPSYCH_2023	BOTH	-,-	0.00609084	0.00609084	0.0446052	metap	UKBB_PPP	0.288197	22.7676	Bipolar disorder	RHOC	Proteome	PLASMA	MR	FENLAND	TwoSampleMR	0	0.065035	1		36280454	https://doi.org/10.1016/j.biopsych.2022.08.015	Lu et al Biol Psychiatry	BLOOD
RHOC	P08134	669	CIS	Depression_iPSYCH_2023	BOTH	-,-	0.00609084	0.00609084	0.0446052	metap	UKBB_PPP	0.288197	22.7676	Major depressive disorder	RHOC	Proteome	PLASMA	MR	FENLAND	TwoSampleMR	-0.0601399	0.0307692	0.0506367		36280454	https://doi.org/10.1016/j.biopsych.2022.08.015	Lu et al Biol Psychiatry	BLOOD
RHOC	P08134	669	CIS	Depression_iPSYCH_2023	BOTH	-,-	0.00609084	0.00609084	0.0446052	metap	UKBB_PPP	0.288197	22.7676	Schizophrenia	RHOC	Proteome	PLASMA	MR	FENLAND	TwoSampleMR	-0.0258519	0.0545455	0.635534		36280454	https://doi.org/10.1016/j.biopsych.2022.08.015	Lu et al Biol Psychiatry	BLOOD
RHOC	P08134	669	CIS	Depression_iPSYCH_2023	BOTH	-,-	0.00609084	0.00609084	0.0446052	metap	UKBB_PPP	0.288197	22.7676	SCZ_PGC3	RHOC	Transcriptome_Transcriptlvel	DLPFC	SMR	CMC+GTEX	SMR	0.0613682	0.021543	0.00439061		35460606	10.1016/j.ajhg.2022.04.004	Jiang eet all Am J Hum Genet	BRAIN
RHOC	P08134	669	CIS	Depression_iPSYCH_2023	BOTH	-,-	0.00609084	0.00609084	0.0446052	metap	UKBB_PPP	0.288197	22.7676	SCZ_PGC3	RHOC	Transcriptome_Transcriptlvel	DLPFC	SMR	CMC+GTEX	SMR	-0.0439317	0.0168235	0.00901907		35460606	10.1016/j.ajhg.2022.04.004	Jiang eet all Am J Hum Genet	BRAIN
RHOC	P08134	669	CIS	Depression_iPSYCH_2023	BOTH	-,-	0.00609084	0.00609084	0.0446052	metap	UKBB_PPP	0.288197	22.7676	SCZ	RHOC	Proteiome	BLOOD	SMR	eQTLGen	SMR	-0.0181118	0.0448352	0.68624		37415601	10.3389/fgene.2023.1191264	Gedik et all Front Genet	BLOOD
RHOC	P08134	669	CIS	Depression_iPSYCH_2023	BOTH	-,-	0.00609084	0.00609084	0.0446052	metap	UKBB_PPP	0.288197	22.7676	MDD	RHOC	Proteiome	BRAIN	SMR	BrainMeta	SMR	0.0324014	0.0246506	0.188703		37415601	10.3389/fgene.2023.1191264	Gedik et all Front Genet	BRAIN
RHOC	P08134	669	CIS	Depression_iPSYCH_2023	BOTH	-,-	0.00609084	0.00609084	0.0446052	metap	UKBB_PPP	0.288197	22.7676	BIP	RHOC	Proteiome	BRAIN	SMR	BrainMeta	SMR	-0.0684807	0.0535164	0.200678		37415601	10.3389/fgene.2023.1191264	Gedik et all Front Genet	BRAIN
RHOC	P08134	669	CIS	Depression_iPSYCH_2023	BOTH	-,-	0.00609084	0.00609084	0.0446052	metap	UKBB_PPP	0.288197	22.7676	SCZ	RHOC	Proteiome	BRAIN	SMR	BrainMeta	SMR	0.0278418	0.0451875	0.537802		37415601	10.3389/fgene.2023.1191264	Gedik et all Front Genet	BRAIN
RHOC	P08134	669	CIS	Depression_iPSYCH_2023	BOTH	-,-	0.00609084	0.00609084	0.0446052	metap	UKBB_PPP	0.288197	22.7676	MDD	RHOC	Proteiome	BLOOD	SMR	eQTLGen	SMR	0.00232879	0.0201831	0.908141		37415601	10.3389/fgene.2023.1191264	Gedik et all Front Genet	BLOOD
RHOC	P08134	669	CIS	Depression_iPSYCH_2023	BOTH	-,-	0.00609084	0.00609084	0.0446052	metap	UKBB_PPP	0.288197	22.7676	BIP	RHOC	Proteiome	BLOOD	SMR	eQTLGen	SMR	-0.0345449	0.0471787	0.464038		37415601	10.3389/fgene.2023.1191264	Gedik et all Front Genet	BLOOD
RHOC	P08134	669	CIS	Depression_iPSYCH_2023	BOTH	-,-	0.00609084	0.00609084	0.0446052	metap	UKBB_PPP	0.288197	22.7676	SCZ	RHOC	Proteiome	BLOOD	SMR	deCODE	SMR	0.0468007	0.0782503	0.54978		37415601	10.3389/fgene.2023.1191264	Gedik et all Front Genet	BLOOD
RHOC	P08134	669	CIS	Depression_iPSYCH_2023	BOTH	-,-	0.00609084	0.00609084	0.0446052	metap	UKBB_PPP	0.288197	22.7676	MDD	RHOC	Proteiome	BLOOD	SMR	deCODE	SMR	-0.0961924	0.0438011	0.0280834		37415601	10.3389/fgene.2023.1191264	Gedik et all Front Genet	BLOOD
RHOC	P08134	669	CIS	Depression_iPSYCH_2023	BOTH	-,-	0.00609084	0.00609084	0.0446052	metap	UKBB_PPP	0.288197	22.7676	BIP	RHOC	Proteiome	BLOOD	SMR	deCODE	SMR	0.00701648	0.0931881	0.939981		37415601	10.3389/fgene.2023.1191264	Gedik et all Front Genet	BLOOD
RHOC	P08134	669	CIS	Depression_iPSYCH_2023	BOTH	-,-	0.00609084	0.00609084	0.0446052	metap	UKBB_PPP	0.288197	22.7676	SCZ.Clozuk.2018	RHOC	Transcriptome	BRAIN	TWAS	PsychENCODE	FUSION	0.03567		0.972		30545856	10.1126/science.aat8127	Gandal et all science	BRAIN
RHOC	P08134	669	CIS	Depression_iPSYCH_2023	BOTH	-,-	0.00609084	0.00609084	0.0446052	metap	UKBB_PPP	0.288197	22.7676	BD.PGC.ruderferCell2018	RHOC	Transcriptome	BRAIN	TWAS	PsychENCODE	FUSION	1.24906		0.212		30545856	10.1126/science.aat8127	Gandal et all science	BRAIN
RHOC	P08134	669	CIS	BIP_PGC3_noukb	BOTH	+,+	0.927694	0.654447	0.985073	UKBB_PPP	DECODE	1.26034	2446.32	Bipolar disorder	RHOC	Proteome	PLASMA	MR	FENLAND	TwoSampleMR	0	0.065035	1		36280454	https://doi.org/10.1016/j.biopsych.2022.08.015	Lu et al Biol Psychiatry	BLOOD
RHOC	P08134	669	CIS	BIP_PGC3_noukb	BOTH	+,+	0.927694	0.654447	0.985073	UKBB_PPP	DECODE	1.26034	2446.32	Major depressive disorder	RHOC	Proteome	PLASMA	MR	FENLAND	TwoSampleMR	-0.0601399	0.0307692	0.0506367		36280454	https://doi.org/10.1016/j.biopsych.2022.08.015	Lu et al Biol Psychiatry	BLOOD
RHOC	P08134	669	CIS	BIP_PGC3_noukb	BOTH	+,+	0.927694	0.654447	0.985073	UKBB_PPP	DECODE	1.26034	2446.32	Schizophrenia	RHOC	Proteome	PLASMA	MR	FENLAND	TwoSampleMR	-0.0258519	0.0545455	0.635534		36280454	https://doi.org/10.1016/j.biopsych.2022.08.015	Lu et al Biol Psychiatry	BLOOD
RHOC	P08134	669	CIS	BIP_PGC3_noukb	BOTH	+,+	0.927694	0.654447	0.985073	UKBB_PPP	DECODE	1.26034	2446.32	SCZ_PGC3	RHOC	Transcriptome_Transcriptlvel	DLPFC	SMR	CMC+GTEX	SMR	0.0613682	0.021543	0.00439061		35460606	10.1016/j.ajhg.2022.04.004	Jiang eet all Am J Hum Genet	BRAIN
RHOC	P08134	669	CIS	BIP_PGC3_noukb	BOTH	+,+	0.927694	0.654447	0.985073	UKBB_PPP	DECODE	1.26034	2446.32	SCZ_PGC3	RHOC	Transcriptome_Transcriptlvel	DLPFC	SMR	CMC+GTEX	SMR	-0.0439317	0.0168235	0.00901907		35460606	10.1016/j.ajhg.2022.04.004	Jiang eet all Am J Hum Genet	BRAIN
RHOC	P08134	669	CIS	BIP_PGC3_noukb	BOTH	+,+	0.927694	0.654447	0.985073	UKBB_PPP	DECODE	1.26034	2446.32	SCZ	RHOC	Proteiome	BLOOD	SMR	eQTLGen	SMR	-0.0181118	0.0448352	0.68624		37415601	10.3389/fgene.2023.1191264	Gedik et all Front Genet	BLOOD
RHOC	P08134	669	CIS	BIP_PGC3_noukb	BOTH	+,+	0.927694	0.654447	0.985073	UKBB_PPP	DECODE	1.26034	2446.32	MDD	RHOC	Proteiome	BRAIN	SMR	BrainMeta	SMR	0.0324014	0.0246506	0.188703		37415601	10.3389/fgene.2023.1191264	Gedik et all Front Genet	BRAIN
RHOC	P08134	669	CIS	BIP_PGC3_noukb	BOTH	+,+	0.927694	0.654447	0.985073	UKBB_PPP	DECODE	1.26034	2446.32	BIP	RHOC	Proteiome	BRAIN	SMR	BrainMeta	SMR	-0.0684807	0.0535164	0.200678		37415601	10.3389/fgene.2023.1191264	Gedik et all Front Genet	BRAIN
RHOC	P08134	669	CIS	BIP_PGC3_noukb	BOTH	+,+	0.927694	0.654447	0.985073	UKBB_PPP	DECODE	1.26034	2446.32	SCZ	RHOC	Proteiome	BRAIN	SMR	BrainMeta	SMR	0.0278418	0.0451875	0.537802		37415601	10.3389/fgene.2023.1191264	Gedik et all Front Genet	BRAIN
RHOC	P08134	669	CIS	BIP_PGC3_noukb	BOTH	+,+	0.927694	0.654447	0.985073	UKBB_PPP	DECODE	1.26034	2446.32	MDD	RHOC	Proteiome	BLOOD	SMR	eQTLGen	SMR	0.00232879	0.0201831	0.908141		37415601	10.3389/fgene.2023.1191264	Gedik et all Front Genet	BLOOD
RHOC	P08134	669	CIS	BIP_PGC3_noukb	BOTH	+,+	0.927694	0.654447	0.985073	UKBB_PPP	DECODE	1.26034	2446.32	BIP	RHOC	Proteiome	BLOOD	SMR	eQTLGen	SMR	-0.0345449	0.0471787	0.464038		37415601	10.3389/fgene.2023.1191264	Gedik et all Front Genet	BLOOD
RHOC	P08134	669	CIS	BIP_PGC3_noukb	BOTH	+,+	0.927694	0.654447	0.985073	UKBB_PPP	DECODE	1.26034	2446.32	SCZ	RHOC	Proteiome	BLOOD	SMR	deCODE	SMR	0.0468007	0.0782503	0.54978		37415601	10.3389/fgene.2023.1191264	Gedik et all Front Genet	BLOOD
RHOC	P08134	669	CIS	BIP_PGC3_noukb	BOTH	+,+	0.927694	0.654447	0.985073	UKBB_PPP	DECODE	1.26034	2446.32	MDD	RHOC	Proteiome	BLOOD	SMR	deCODE	SMR	-0.0961924	0.0438011	0.0280834		37415601	10.3389/fgene.2023.1191264	Gedik et all Front Genet	BLOOD
RHOC	P08134	669	CIS	BIP_PGC3_noukb	BOTH	+,+	0.927694	0.654447	0.985073	UKBB_PPP	DECODE	1.26034	2446.32	BIP	RHOC	Proteiome	BLOOD	SMR	deCODE	SMR	0.00701648	0.0931881	0.939981		37415601	10.3389/fgene.2023.1191264	Gedik et all Front Genet	BLOOD
RHOC	P08134	669	CIS	BIP_PGC3_noukb	BOTH	+,+	0.927694	0.654447	0.985073	UKBB_PPP	DECODE	1.26034	2446.32	SCZ.Clozuk.2018	RHOC	Transcriptome	BRAIN	TWAS	PsychENCODE	FUSION	0.03567		0.972		30545856	10.1126/science.aat8127	Gandal et all science	BRAIN
RHOC	P08134	669	CIS	BIP_PGC3_noukb	BOTH	+,+	0.927694	0.654447	0.985073	UKBB_PPP	DECODE	1.26034	2446.32	BD.PGC.ruderferCell2018	RHOC	Transcriptome	BRAIN	TWAS	PsychENCODE	FUSION	1.24906		0.212		30545856	10.1126/science.aat8127	Gandal et all science	BRAIN
RHOC	P08134	669	TRANS	BIP_PGC3_noukb	BOTH	-,-	0.335615	0.142648	0.717417	UKBB_PPP	DECODE	0.419507	971.578	Bipolar disorder	RHOC	Proteome	PLASMA	MR	FENLAND	TwoSampleMR	0	0.065035	1		36280454	https://doi.org/10.1016/j.biopsych.2022.08.015	Lu et al Biol Psychiatry	BLOOD
RHOC	P08134	669	TRANS	BIP_PGC3_noukb	BOTH	-,-	0.335615	0.142648	0.717417	UKBB_PPP	DECODE	0.419507	971.578	Major depressive disorder	RHOC	Proteome	PLASMA	MR	FENLAND	TwoSampleMR	-0.0601399	0.0307692	0.0506367		36280454	https://doi.org/10.1016/j.biopsych.2022.08.015	Lu et al Biol Psychiatry	BLOOD
RHOC	P08134	669	TRANS	BIP_PGC3_noukb	BOTH	-,-	0.335615	0.142648	0.717417	UKBB_PPP	DECODE	0.419507	971.578	Schizophrenia	RHOC	Proteome	PLASMA	MR	FENLAND	TwoSampleMR	-0.0258519	0.0545455	0.635534		36280454	https://doi.org/10.1016/j.biopsych.2022.08.015	Lu et al Biol Psychiatry	BLOOD
RHOC	P08134	669	TRANS	BIP_PGC3_noukb	BOTH	-,-	0.335615	0.142648	0.717417	UKBB_PPP	DECODE	0.419507	971.578	SCZ_PGC3	RHOC	Transcriptome_Transcriptlvel	DLPFC	SMR	CMC+GTEX	SMR	0.0613682	0.021543	0.00439061		35460606	10.1016/j.ajhg.2022.04.004	Jiang eet all Am J Hum Genet	BRAIN
RHOC	P08134	669	TRANS	BIP_PGC3_noukb	BOTH	-,-	0.335615	0.142648	0.717417	UKBB_PPP	DECODE	0.419507	971.578	SCZ_PGC3	RHOC	Transcriptome_Transcriptlvel	DLPFC	SMR	CMC+GTEX	SMR	-0.0439317	0.0168235	0.00901907		35460606	10.1016/j.ajhg.2022.04.004	Jiang eet all Am J Hum Genet	BRAIN
RHOC	P08134	669	TRANS	BIP_PGC3_noukb	BOTH	-,-	0.335615	0.142648	0.717417	UKBB_PPP	DECODE	0.419507	971.578	SCZ	RHOC	Proteiome	BLOOD	SMR	eQTLGen	SMR	-0.0181118	0.0448352	0.68624		37415601	10.3389/fgene.2023.1191264	Gedik et all Front Genet	BLOOD
RHOC	P08134	669	TRANS	BIP_PGC3_noukb	BOTH	-,-	0.335615	0.142648	0.717417	UKBB_PPP	DECODE	0.419507	971.578	MDD	RHOC	Proteiome	BRAIN	SMR	BrainMeta	SMR	0.0324014	0.0246506	0.188703		37415601	10.3389/fgene.2023.1191264	Gedik et all Front Genet	BRAIN
RHOC	P08134	669	TRANS	BIP_PGC3_noukb	BOTH	-,-	0.335615	0.142648	0.717417	UKBB_PPP	DECODE	0.419507	971.578	BIP	RHOC	Proteiome	BRAIN	SMR	BrainMeta	SMR	-0.0684807	0.0535164	0.200678		37415601	10.3389/fgene.2023.1191264	Gedik et all Front Genet	BRAIN
RHOC	P08134	669	TRANS	BIP_PGC3_noukb	BOTH	-,-	0.335615	0.142648	0.717417	UKBB_PPP	DECODE	0.419507	971.578	SCZ	RHOC	Proteiome	BRAIN	SMR	BrainMeta	SMR	0.0278418	0.0451875	0.537802		37415601	10.3389/fgene.2023.1191264	Gedik et all Front Genet	BRAIN
RHOC	P08134	669	TRANS	BIP_PGC3_noukb	BOTH	-,-	0.335615	0.142648	0.717417	UKBB_PPP	DECODE	0.419507	971.578	MDD	RHOC	Proteiome	BLOOD	SMR	eQTLGen	SMR	0.00232879	0.0201831	0.908141		37415601	10.3389/fgene.2023.1191264	Gedik et all Front Genet	BLOOD
RHOC	P08134	669	TRANS	BIP_PGC3_noukb	BOTH	-,-	0.335615	0.142648	0.717417	UKBB_PPP	DECODE	0.419507	971.578	BIP	RHOC	Proteiome	BLOOD	SMR	eQTLGen	SMR	-0.0345449	0.0471787	0.464038		37415601	10.3389/fgene.2023.1191264	Gedik et all Front Genet	BLOOD
RHOC	P08134	669	TRANS	BIP_PGC3_noukb	BOTH	-,-	0.335615	0.142648	0.717417	UKBB_PPP	DECODE	0.419507	971.578	SCZ	RHOC	Proteiome	BLOOD	SMR	deCODE	SMR	0.0468007	0.0782503	0.54978		37415601	10.3389/fgene.2023.1191264	Gedik et all Front Genet	BLOOD
RHOC	P08134	669	TRANS	BIP_PGC3_noukb	BOTH	-,-	0.335615	0.142648	0.717417	UKBB_PPP	DECODE	0.419507	971.578	MDD	RHOC	Proteiome	BLOOD	SMR	deCODE	SMR	-0.0961924	0.0438011	0.0280834		37415601	10.3389/fgene.2023.1191264	Gedik et all Front Genet	BLOOD
RHOC	P08134	669	TRANS	BIP_PGC3_noukb	BOTH	-,-	0.335615	0.142648	0.717417	UKBB_PPP	DECODE	0.419507	971.578	BIP	RHOC	Proteiome	BLOOD	SMR	deCODE	SMR	0.00701648	0.0931881	0.939981		37415601	10.3389/fgene.2023.1191264	Gedik et all Front Genet	BLOOD
RHOC	P08134	669	TRANS	BIP_PGC3_noukb	BOTH	-,-	0.335615	0.142648	0.717417	UKBB_PPP	DECODE	0.419507	971.578	SCZ.Clozuk.2018	RHOC	Transcriptome	BRAIN	TWAS	PsychENCODE	FUSION	0.03567		0.972		30545856	10.1126/science.aat8127	Gandal et all science	BRAIN
RHOC	P08134	669	TRANS	BIP_PGC3_noukb	BOTH	-,-	0.335615	0.142648	0.717417	UKBB_PPP	DECODE	0.419507	971.578	BD.PGC.ruderferCell2018	RHOC	Transcriptome	BRAIN	TWAS	PsychENCODE	FUSION	1.24906		0.212		30545856	10.1126/science.aat8127	Gandal et all science	BRAIN
RHOC	P08134	669	TRANS	PGC3_SCZ_NoUKB	BOTH	-,-	0.107358	0.0471432	0.474408	UKBB_PPP	DECODE	0.274673	321.093	Bipolar disorder	RHOC	Proteome	PLASMA	MR	FENLAND	TwoSampleMR	0	0.065035	1		36280454	https://doi.org/10.1016/j.biopsych.2022.08.015	Lu et al Biol Psychiatry	BLOOD
RHOC	P08134	669	TRANS	PGC3_SCZ_NoUKB	BOTH	-,-	0.107358	0.0471432	0.474408	UKBB_PPP	DECODE	0.274673	321.093	Major depressive disorder	RHOC	Proteome	PLASMA	MR	FENLAND	TwoSampleMR	-0.0601399	0.0307692	0.0506367		36280454	https://doi.org/10.1016/j.biopsych.2022.08.015	Lu et al Biol Psychiatry	BLOOD
RHOC	P08134	669	TRANS	PGC3_SCZ_NoUKB	BOTH	-,-	0.107358	0.0471432	0.474408	UKBB_PPP	DECODE	0.274673	321.093	Schizophrenia	RHOC	Proteome	PLASMA	MR	FENLAND	TwoSampleMR	-0.0258519	0.0545455	0.635534		36280454	https://doi.org/10.1016/j.biopsych.2022.08.015	Lu et al Biol Psychiatry	BLOOD
RHOC	P08134	669	TRANS	PGC3_SCZ_NoUKB	BOTH	-,-	0.107358	0.0471432	0.474408	UKBB_PPP	DECODE	0.274673	321.093	SCZ_PGC3	RHOC	Transcriptome_Transcriptlvel	DLPFC	SMR	CMC+GTEX	SMR	0.0613682	0.021543	0.00439061		35460606	10.1016/j.ajhg.2022.04.004	Jiang eet all Am J Hum Genet	BRAIN
RHOC	P08134	669	TRANS	PGC3_SCZ_NoUKB	BOTH	-,-	0.107358	0.0471432	0.474408	UKBB_PPP	DECODE	0.274673	321.093	SCZ_PGC3	RHOC	Transcriptome_Transcriptlvel	DLPFC	SMR	CMC+GTEX	SMR	-0.0439317	0.0168235	0.00901907		35460606	10.1016/j.ajhg.2022.04.004	Jiang eet all Am J Hum Genet	BRAIN
RHOC	P08134	669	TRANS	PGC3_SCZ_NoUKB	BOTH	-,-	0.107358	0.0471432	0.474408	UKBB_PPP	DECODE	0.274673	321.093	SCZ	RHOC	Proteiome	BLOOD	SMR	eQTLGen	SMR	-0.0181118	0.0448352	0.68624		37415601	10.3389/fgene.2023.1191264	Gedik et all Front Genet	BLOOD
RHOC	P08134	669	TRANS	PGC3_SCZ_NoUKB	BOTH	-,-	0.107358	0.0471432	0.474408	UKBB_PPP	DECODE	0.274673	321.093	MDD	RHOC	Proteiome	BRAIN	SMR	BrainMeta	SMR	0.0324014	0.0246506	0.188703		37415601	10.3389/fgene.2023.1191264	Gedik et all Front Genet	BRAIN
RHOC	P08134	669	TRANS	PGC3_SCZ_NoUKB	BOTH	-,-	0.107358	0.0471432	0.474408	UKBB_PPP	DECODE	0.274673	321.093	BIP	RHOC	Proteiome	BRAIN	SMR	BrainMeta	SMR	-0.0684807	0.0535164	0.200678		37415601	10.3389/fgene.2023.1191264	Gedik et all Front Genet	BRAIN
RHOC	P08134	669	TRANS	PGC3_SCZ_NoUKB	BOTH	-,-	0.107358	0.0471432	0.474408	UKBB_PPP	DECODE	0.274673	321.093	SCZ	RHOC	Proteiome	BRAIN	SMR	BrainMeta	SMR	0.0278418	0.0451875	0.537802		37415601	10.3389/fgene.2023.1191264	Gedik et all Front Genet	BRAIN
RHOC	P08134	669	TRANS	PGC3_SCZ_NoUKB	BOTH	-,-	0.107358	0.0471432	0.474408	UKBB_PPP	DECODE	0.274673	321.093	MDD	RHOC	Proteiome	BLOOD	SMR	eQTLGen	SMR	0.00232879	0.0201831	0.908141		37415601	10.3389/fgene.2023.1191264	Gedik et all Front Genet	BLOOD
RHOC	P08134	669	TRANS	PGC3_SCZ_NoUKB	BOTH	-,-	0.107358	0.0471432	0.474408	UKBB_PPP	DECODE	0.274673	321.093	BIP	RHOC	Proteiome	BLOOD	SMR	eQTLGen	SMR	-0.0345449	0.0471787	0.464038		37415601	10.3389/fgene.2023.1191264	Gedik et all Front Genet	BLOOD
RHOC	P08134	669	TRANS	PGC3_SCZ_NoUKB	BOTH	-,-	0.107358	0.0471432	0.474408	UKBB_PPP	DECODE	0.274673	321.093	SCZ	RHOC	Proteiome	BLOOD	SMR	deCODE	SMR	0.0468007	0.0782503	0.54978		37415601	10.3389/fgene.2023.1191264	Gedik et all Front Genet	BLOOD
RHOC	P08134	669	TRANS	PGC3_SCZ_NoUKB	BOTH	-,-	0.107358	0.0471432	0.474408	UKBB_PPP	DECODE	0.274673	321.093	MDD	RHOC	Proteiome	BLOOD	SMR	deCODE	SMR	-0.0961924	0.0438011	0.0280834		37415601	10.3389/fgene.2023.1191264	Gedik et all Front Genet	BLOOD
RHOC	P08134	669	TRANS	PGC3_SCZ_NoUKB	BOTH	-,-	0.107358	0.0471432	0.474408	UKBB_PPP	DECODE	0.274673	321.093	BIP	RHOC	Proteiome	BLOOD	SMR	deCODE	SMR	0.00701648	0.0931881	0.939981		37415601	10.3389/fgene.2023.1191264	Gedik et all Front Genet	BLOOD
RHOC	P08134	669	TRANS	PGC3_SCZ_NoUKB	BOTH	-,-	0.107358	0.0471432	0.474408	UKBB_PPP	DECODE	0.274673	321.093	SCZ.Clozuk.2018	RHOC	Transcriptome	BRAIN	TWAS	PsychENCODE	FUSION	0.03567		0.972		30545856	10.1126/science.aat8127	Gandal et all science	BRAIN
RHOC	P08134	669	TRANS	PGC3_SCZ_NoUKB	BOTH	-,-	0.107358	0.0471432	0.474408	UKBB_PPP	DECODE	0.274673	321.093	BD.PGC.ruderferCell2018	RHOC	Transcriptome	BRAIN	TWAS	PsychENCODE	FUSION	1.24906		0.212		30545856	10.1126/science.aat8127	Gandal et all science	BRAIN
RHOD	O00212	670	TRANS	BIP_PGC3_noukb	DECODE_Specific	-,NA		0.899455	0.899455	DECODE	DECODE	1.37328	6126.19	SCZ.Clozuk.2018	RHOD	Transcriptome	BRAIN	SMR	PsychENCODE	SMR	0.0314989	0.0252324	0.212		30545856	10.1126/science.aat8127	Gandal et all science	BRAIN
RHOD	O00212	670	TRANS	BIP_PGC3_noukb	DECODE_Specific	-,NA		0.899455	0.899455	DECODE	DECODE	1.37328	6126.19	BD.PGC.ruderferCell2018	RHOD	Transcriptome	BRAIN	SMR	PsychENCODE	SMR	-0.0756657	0.038627	0.0501265		30545856	10.1126/science.aat8127	Gandal et all science	BRAIN
RHOD	O00212	670	TRANS	BIP_PGC3_noukb	DECODE_Specific	-,NA		0.899455	0.899455	DECODE	DECODE	1.37328	6126.19	MDD	RHOD	Proteiome	BRAIN	SMR	BrainMeta	SMR	-0.00986185	0.00682867	0.148687		37415601	10.3389/fgene.2023.1191264	Gedik et all Front Genet	BRAIN
RHOD	O00212	670	TRANS	BIP_PGC3_noukb	DECODE_Specific	-,NA		0.899455	0.899455	DECODE	DECODE	1.37328	6126.19	BIP	RHOD	Proteiome	BRAIN	SMR	BrainMeta	SMR	-0.0276127	0.014847	0.0629111		37415601	10.3389/fgene.2023.1191264	Gedik et all Front Genet	BRAIN
RHOD	O00212	670	TRANS	BIP_PGC3_noukb	DECODE_Specific	-,NA		0.899455	0.899455	DECODE	DECODE	1.37328	6126.19	SCZ	RHOD	Proteiome	BRAIN	SMR	BrainMeta	SMR	0.00945469	0.012111	0.434995		37415601	10.3389/fgene.2023.1191264	Gedik et all Front Genet	BRAIN
RHOD	O00212	670	TRANS	BIP_PGC3_noukb	DECODE_Specific	-,NA		0.899455	0.899455	DECODE	DECODE	1.37328	6126.19	MDD	RHOD	Proteiome	BLOOD	SMR	eQTLGen	SMR	-0.0664551	0.051572	0.197541		37415601	10.3389/fgene.2023.1191264	Gedik et all Front Genet	BLOOD
RHOD	O00212	670	TRANS	BIP_PGC3_noukb	DECODE_Specific	-,NA		0.899455	0.899455	DECODE	DECODE	1.37328	6126.19	BIP	RHOD	Proteiome	BLOOD	SMR	eQTLGen	SMR	-0.164843	0.11146	0.139157		37415601	10.3389/fgene.2023.1191264	Gedik et all Front Genet	BLOOD
RHOD	O00212	670	TRANS	BIP_PGC3_noukb	DECODE_Specific	-,NA		0.899455	0.899455	DECODE	DECODE	1.37328	6126.19	Schizophrenia	RHOD	Transcriptome	brain caudate nucleus	TWAS	Gtex	Fusion			0.349088		36319771	10.1038/s41593-022-01182-7	Benjamin KJM	brain caudate nucleus
RHOD	O00212	670	TRANS	Cognition_Meta	DECODE_Specific	+,NA		0.0237238	0.0237238	DECODE	DECODE	0.227261	161.583	SCZ.Clozuk.2018	RHOD	Transcriptome	BRAIN	SMR	PsychENCODE	SMR	0.0314989	0.0252324	0.212		30545856	10.1126/science.aat8127	Gandal et all science	BRAIN
RHOD	O00212	670	TRANS	Cognition_Meta	DECODE_Specific	+,NA		0.0237238	0.0237238	DECODE	DECODE	0.227261	161.583	BD.PGC.ruderferCell2018	RHOD	Transcriptome	BRAIN	SMR	PsychENCODE	SMR	-0.0756657	0.038627	0.0501265		30545856	10.1126/science.aat8127	Gandal et all science	BRAIN
RHOD	O00212	670	TRANS	Cognition_Meta	DECODE_Specific	+,NA		0.0237238	0.0237238	DECODE	DECODE	0.227261	161.583	MDD	RHOD	Proteiome	BRAIN	SMR	BrainMeta	SMR	-0.00986185	0.00682867	0.148687		37415601	10.3389/fgene.2023.1191264	Gedik et all Front Genet	BRAIN
RHOD	O00212	670	TRANS	Cognition_Meta	DECODE_Specific	+,NA		0.0237238	0.0237238	DECODE	DECODE	0.227261	161.583	BIP	RHOD	Proteiome	BRAIN	SMR	BrainMeta	SMR	-0.0276127	0.014847	0.0629111		37415601	10.3389/fgene.2023.1191264	Gedik et all Front Genet	BRAIN
RHOD	O00212	670	TRANS	Cognition_Meta	DECODE_Specific	+,NA		0.0237238	0.0237238	DECODE	DECODE	0.227261	161.583	SCZ	RHOD	Proteiome	BRAIN	SMR	BrainMeta	SMR	0.00945469	0.012111	0.434995		37415601	10.3389/fgene.2023.1191264	Gedik et all Front Genet	BRAIN
RHOD	O00212	670	TRANS	Cognition_Meta	DECODE_Specific	+,NA		0.0237238	0.0237238	DECODE	DECODE	0.227261	161.583	MDD	RHOD	Proteiome	BLOOD	SMR	eQTLGen	SMR	-0.0664551	0.051572	0.197541		37415601	10.3389/fgene.2023.1191264	Gedik et all Front Genet	BLOOD
RHOD	O00212	670	TRANS	Cognition_Meta	DECODE_Specific	+,NA		0.0237238	0.0237238	DECODE	DECODE	0.227261	161.583	BIP	RHOD	Proteiome	BLOOD	SMR	eQTLGen	SMR	-0.164843	0.11146	0.139157		37415601	10.3389/fgene.2023.1191264	Gedik et all Front Genet	BLOOD
RHOD	O00212	670	TRANS	Cognition_Meta	DECODE_Specific	+,NA		0.0237238	0.0237238	DECODE	DECODE	0.227261	161.583	Schizophrenia	RHOD	Transcriptome	brain caudate nucleus	TWAS	Gtex	Fusion			0.349088		36319771	10.1038/s41593-022-01182-7	Benjamin KJM	brain caudate nucleus
RHOD	O00212	670	TRANS	Depression_iPSYCH_2023	DECODE_Specific	+,NA		0.211933	0.211933	DECODE	DECODE	1.38796	1443.48	SCZ.Clozuk.2018	RHOD	Transcriptome	BRAIN	SMR	PsychENCODE	SMR	0.0314989	0.0252324	0.212		30545856	10.1126/science.aat8127	Gandal et all science	BRAIN
RHOD	O00212	670	TRANS	Depression_iPSYCH_2023	DECODE_Specific	+,NA		0.211933	0.211933	DECODE	DECODE	1.38796	1443.48	BD.PGC.ruderferCell2018	RHOD	Transcriptome	BRAIN	SMR	PsychENCODE	SMR	-0.0756657	0.038627	0.0501265		30545856	10.1126/science.aat8127	Gandal et all science	BRAIN
RHOD	O00212	670	TRANS	Depression_iPSYCH_2023	DECODE_Specific	+,NA		0.211933	0.211933	DECODE	DECODE	1.38796	1443.48	MDD	RHOD	Proteiome	BRAIN	SMR	BrainMeta	SMR	-0.00986185	0.00682867	0.148687		37415601	10.3389/fgene.2023.1191264	Gedik et all Front Genet	BRAIN
RHOD	O00212	670	TRANS	Depression_iPSYCH_2023	DECODE_Specific	+,NA		0.211933	0.211933	DECODE	DECODE	1.38796	1443.48	BIP	RHOD	Proteiome	BRAIN	SMR	BrainMeta	SMR	-0.0276127	0.014847	0.0629111		37415601	10.3389/fgene.2023.1191264	Gedik et all Front Genet	BRAIN
RHOD	O00212	670	TRANS	Depression_iPSYCH_2023	DECODE_Specific	+,NA		0.211933	0.211933	DECODE	DECODE	1.38796	1443.48	SCZ	RHOD	Proteiome	BRAIN	SMR	BrainMeta	SMR	0.00945469	0.012111	0.434995		37415601	10.3389/fgene.2023.1191264	Gedik et all Front Genet	BRAIN
RHOD	O00212	670	TRANS	Depression_iPSYCH_2023	DECODE_Specific	+,NA		0.211933	0.211933	DECODE	DECODE	1.38796	1443.48	MDD	RHOD	Proteiome	BLOOD	SMR	eQTLGen	SMR	-0.0664551	0.051572	0.197541		37415601	10.3389/fgene.2023.1191264	Gedik et all Front Genet	BLOOD
RHOD	O00212	670	TRANS	Depression_iPSYCH_2023	DECODE_Specific	+,NA		0.211933	0.211933	DECODE	DECODE	1.38796	1443.48	BIP	RHOD	Proteiome	BLOOD	SMR	eQTLGen	SMR	-0.164843	0.11146	0.139157		37415601	10.3389/fgene.2023.1191264	Gedik et all Front Genet	BLOOD
RHOD	O00212	670	TRANS	Depression_iPSYCH_2023	DECODE_Specific	+,NA		0.211933	0.211933	DECODE	DECODE	1.38796	1443.48	Schizophrenia	RHOD	Transcriptome	brain caudate nucleus	TWAS	Gtex	Fusion			0.349088		36319771	10.1038/s41593-022-01182-7	Benjamin KJM	brain caudate nucleus
RHOD	O00212	670	TRANS	PGC3_SCZ_NoUKB	DECODE_Specific	-,NA		0.194127	0.194127	DECODE	DECODE	0.601272	1322.2	SCZ.Clozuk.2018	RHOD	Transcriptome	BRAIN	SMR	PsychENCODE	SMR	0.0314989	0.0252324	0.212		30545856	10.1126/science.aat8127	Gandal et all science	BRAIN
RHOD	O00212	670	TRANS	PGC3_SCZ_NoUKB	DECODE_Specific	-,NA		0.194127	0.194127	DECODE	DECODE	0.601272	1322.2	BD.PGC.ruderferCell2018	RHOD	Transcriptome	BRAIN	SMR	PsychENCODE	SMR	-0.0756657	0.038627	0.0501265		30545856	10.1126/science.aat8127	Gandal et all science	BRAIN
RHOD	O00212	670	TRANS	PGC3_SCZ_NoUKB	DECODE_Specific	-,NA		0.194127	0.194127	DECODE	DECODE	0.601272	1322.2	MDD	RHOD	Proteiome	BRAIN	SMR	BrainMeta	SMR	-0.00986185	0.00682867	0.148687		37415601	10.3389/fgene.2023.1191264	Gedik et all Front Genet	BRAIN
RHOD	O00212	670	TRANS	PGC3_SCZ_NoUKB	DECODE_Specific	-,NA		0.194127	0.194127	DECODE	DECODE	0.601272	1322.2	BIP	RHOD	Proteiome	BRAIN	SMR	BrainMeta	SMR	-0.0276127	0.014847	0.0629111		37415601	10.3389/fgene.2023.1191264	Gedik et all Front Genet	BRAIN
RHOD	O00212	670	TRANS	PGC3_SCZ_NoUKB	DECODE_Specific	-,NA		0.194127	0.194127	DECODE	DECODE	0.601272	1322.2	SCZ	RHOD	Proteiome	BRAIN	SMR	BrainMeta	SMR	0.00945469	0.012111	0.434995		37415601	10.3389/fgene.2023.1191264	Gedik et all Front Genet	BRAIN
RHOD	O00212	670	TRANS	PGC3_SCZ_NoUKB	DECODE_Specific	-,NA		0.194127	0.194127	DECODE	DECODE	0.601272	1322.2	MDD	RHOD	Proteiome	BLOOD	SMR	eQTLGen	SMR	-0.0664551	0.051572	0.197541		37415601	10.3389/fgene.2023.1191264	Gedik et all Front Genet	BLOOD
RHOD	O00212	670	TRANS	PGC3_SCZ_NoUKB	DECODE_Specific	-,NA		0.194127	0.194127	DECODE	DECODE	0.601272	1322.2	BIP	RHOD	Proteiome	BLOOD	SMR	eQTLGen	SMR	-0.164843	0.11146	0.139157		37415601	10.3389/fgene.2023.1191264	Gedik et all Front Genet	BLOOD
RHOD	O00212	670	TRANS	PGC3_SCZ_NoUKB	DECODE_Specific	-,NA		0.194127	0.194127	DECODE	DECODE	0.601272	1322.2	Schizophrenia	RHOD	Transcriptome	brain caudate nucleus	TWAS	Gtex	Fusion			0.349088		36319771	10.1038/s41593-022-01182-7	Benjamin KJM	brain caudate nucleus
RHOG	P84095	672	TRANS	BIP_PGC3_noukb	DECODE_Specific	+,NA		0.0248592	0.0248592	DECODE	DECODE	0.214868	169.316	Deepression_Wray_tall	RHOG	Transcriptome	BLOOD	MR	GTEx	TwoSampleMR	0.02	0.05	0.617		35296807	10.1038/s41380-022-01507-9	Deng et all Mol Psychiatry	BLOOD
RHOG	P84095	672	TRANS	BIP_PGC3_noukb	DECODE_Specific	+,NA		0.0248592	0.0248592	DECODE	DECODE	0.214868	169.316	SCZ_PGC3	RHOG	Transcriptome	DLPFC	SMR	CMC+GTEX	SMR	0.0237649	0.0407436	0.559705		35460606	10.1016/j.ajhg.2022.04.004	Jiang eet all Am J Hum Genet	BRAIN
RHOG	P84095	672	TRANS	BIP_PGC3_noukb	DECODE_Specific	+,NA		0.0248592	0.0248592	DECODE	DECODE	0.214868	169.316	SCZ	RHOG	Proteiome	BLOOD	SMR	eQTLGen	SMR	-0.0779518	0.0740375	0.292401		37415601	10.3389/fgene.2023.1191264	Gedik et all Front Genet	BLOOD
RHOG	P84095	672	TRANS	BIP_PGC3_noukb	DECODE_Specific	+,NA		0.0248592	0.0248592	DECODE	DECODE	0.214868	169.316	MDD	RHOG	Proteiome	BLOOD	SMR	eQTLGen	SMR	-0.0336541	0.0377454	0.372603		37415601	10.3389/fgene.2023.1191264	Gedik et all Front Genet	BLOOD
RHOG	P84095	672	TRANS	BIP_PGC3_noukb	DECODE_Specific	+,NA		0.0248592	0.0248592	DECODE	DECODE	0.214868	169.316	BIP	RHOG	Proteiome	BLOOD	SMR	eQTLGen	SMR	-0.0783474	0.0815554	0.336721		37415601	10.3389/fgene.2023.1191264	Gedik et all Front Genet	BLOOD
RHOG	P84095	672	TRANS	BIP_PGC3_noukb	DECODE_Specific	+,NA		0.0248592	0.0248592	DECODE	DECODE	0.214868	169.316	SCZ.Clozuk.2018	RHOG	Transcriptome	BRAIN	TWAS	PsychENCODE	FUSION	0.977724		0.328		30545856	10.1126/science.aat8127	Gandal et all science	BRAIN
RHOG	P84095	672	TRANS	BIP_PGC3_noukb	DECODE_Specific	+,NA		0.0248592	0.0248592	DECODE	DECODE	0.214868	169.316	SCZ	RHOG	Transcriptome	Brain_Frontal_Cortex_BA9	TWAS	GteX	FUSION			0.3212		34416157	10.1016/j.ajhg.2021.07.011	Ayg√ºn N et al	Brain
RHOG	P84095	672	TRANS	Cognition_Meta	DECODE_Specific	-,NA		0.0617424	0.0617424	DECODE	DECODE	0.409073	420.528	Deepression_Wray_tall	RHOG	Transcriptome	BLOOD	MR	GTEx	TwoSampleMR	0.02	0.05	0.617		35296807	10.1038/s41380-022-01507-9	Deng et all Mol Psychiatry	BLOOD
RHOG	P84095	672	TRANS	Cognition_Meta	DECODE_Specific	-,NA		0.0617424	0.0617424	DECODE	DECODE	0.409073	420.528	SCZ_PGC3	RHOG	Transcriptome	DLPFC	SMR	CMC+GTEX	SMR	0.0237649	0.0407436	0.559705		35460606	10.1016/j.ajhg.2022.04.004	Jiang eet all Am J Hum Genet	BRAIN
RHOG	P84095	672	TRANS	Cognition_Meta	DECODE_Specific	-,NA		0.0617424	0.0617424	DECODE	DECODE	0.409073	420.528	SCZ	RHOG	Proteiome	BLOOD	SMR	eQTLGen	SMR	-0.0779518	0.0740375	0.292401		37415601	10.3389/fgene.2023.1191264	Gedik et all Front Genet	BLOOD
RHOG	P84095	672	TRANS	Cognition_Meta	DECODE_Specific	-,NA		0.0617424	0.0617424	DECODE	DECODE	0.409073	420.528	MDD	RHOG	Proteiome	BLOOD	SMR	eQTLGen	SMR	-0.0336541	0.0377454	0.372603		37415601	10.3389/fgene.2023.1191264	Gedik et all Front Genet	BLOOD
RHOG	P84095	672	TRANS	Cognition_Meta	DECODE_Specific	-,NA		0.0617424	0.0617424	DECODE	DECODE	0.409073	420.528	BIP	RHOG	Proteiome	BLOOD	SMR	eQTLGen	SMR	-0.0783474	0.0815554	0.336721		37415601	10.3389/fgene.2023.1191264	Gedik et all Front Genet	BLOOD
RHOG	P84095	672	TRANS	Cognition_Meta	DECODE_Specific	-,NA		0.0617424	0.0617424	DECODE	DECODE	0.409073	420.528	SCZ.Clozuk.2018	RHOG	Transcriptome	BRAIN	TWAS	PsychENCODE	FUSION	0.977724		0.328		30545856	10.1126/science.aat8127	Gandal et all science	BRAIN
RHOG	P84095	672	TRANS	Cognition_Meta	DECODE_Specific	-,NA		0.0617424	0.0617424	DECODE	DECODE	0.409073	420.528	SCZ	RHOG	Transcriptome	Brain_Frontal_Cortex_BA9	TWAS	GteX	FUSION			0.3212		34416157	10.1016/j.ajhg.2021.07.011	Ayg√ºn N et al	Brain
RHOG	P84095	672	TRANS	Depression_iPSYCH_2023	DECODE_Specific	+,NA		0.315823	0.315823	DECODE	DECODE	1.49173	2151.07	Deepression_Wray_tall	RHOG	Transcriptome	BLOOD	MR	GTEx	TwoSampleMR	0.02	0.05	0.617		35296807	10.1038/s41380-022-01507-9	Deng et all Mol Psychiatry	BLOOD
RHOG	P84095	672	TRANS	Depression_iPSYCH_2023	DECODE_Specific	+,NA		0.315823	0.315823	DECODE	DECODE	1.49173	2151.07	SCZ_PGC3	RHOG	Transcriptome	DLPFC	SMR	CMC+GTEX	SMR	0.0237649	0.0407436	0.559705		35460606	10.1016/j.ajhg.2022.04.004	Jiang eet all Am J Hum Genet	BRAIN
RHOG	P84095	672	TRANS	Depression_iPSYCH_2023	DECODE_Specific	+,NA		0.315823	0.315823	DECODE	DECODE	1.49173	2151.07	SCZ	RHOG	Proteiome	BLOOD	SMR	eQTLGen	SMR	-0.0779518	0.0740375	0.292401		37415601	10.3389/fgene.2023.1191264	Gedik et all Front Genet	BLOOD
RHOG	P84095	672	TRANS	Depression_iPSYCH_2023	DECODE_Specific	+,NA		0.315823	0.315823	DECODE	DECODE	1.49173	2151.07	MDD	RHOG	Proteiome	BLOOD	SMR	eQTLGen	SMR	-0.0336541	0.0377454	0.372603		37415601	10.3389/fgene.2023.1191264	Gedik et all Front Genet	BLOOD
RHOG	P84095	672	TRANS	Depression_iPSYCH_2023	DECODE_Specific	+,NA		0.315823	0.315823	DECODE	DECODE	1.49173	2151.07	BIP	RHOG	Proteiome	BLOOD	SMR	eQTLGen	SMR	-0.0783474	0.0815554	0.336721		37415601	10.3389/fgene.2023.1191264	Gedik et all Front Genet	BLOOD
RHOG	P84095	672	TRANS	Depression_iPSYCH_2023	DECODE_Specific	+,NA		0.315823	0.315823	DECODE	DECODE	1.49173	2151.07	SCZ.Clozuk.2018	RHOG	Transcriptome	BRAIN	TWAS	PsychENCODE	FUSION	0.977724		0.328		30545856	10.1126/science.aat8127	Gandal et all science	BRAIN
RHOG	P84095	672	TRANS	Depression_iPSYCH_2023	DECODE_Specific	+,NA		0.315823	0.315823	DECODE	DECODE	1.49173	2151.07	SCZ	RHOG	Transcriptome	Brain_Frontal_Cortex_BA9	TWAS	GteX	FUSION			0.3212		34416157	10.1016/j.ajhg.2021.07.011	Ayg√ºn N et al	Brain
RHOG	P84095	672	TRANS	PGC3_SCZ_NoUKB	DECODE_Specific	+,NA		0.293918	0.293918	DECODE	DECODE	0.747526	2001.88	Deepression_Wray_tall	RHOG	Transcriptome	BLOOD	MR	GTEx	TwoSampleMR	0.02	0.05	0.617		35296807	10.1038/s41380-022-01507-9	Deng et all Mol Psychiatry	BLOOD
RHOG	P84095	672	TRANS	PGC3_SCZ_NoUKB	DECODE_Specific	+,NA		0.293918	0.293918	DECODE	DECODE	0.747526	2001.88	SCZ_PGC3	RHOG	Transcriptome	DLPFC	SMR	CMC+GTEX	SMR	0.0237649	0.0407436	0.559705		35460606	10.1016/j.ajhg.2022.04.004	Jiang eet all Am J Hum Genet	BRAIN
RHOG	P84095	672	TRANS	PGC3_SCZ_NoUKB	DECODE_Specific	+,NA		0.293918	0.293918	DECODE	DECODE	0.747526	2001.88	SCZ	RHOG	Proteiome	BLOOD	SMR	eQTLGen	SMR	-0.0779518	0.0740375	0.292401		37415601	10.3389/fgene.2023.1191264	Gedik et all Front Genet	BLOOD
RHOG	P84095	672	TRANS	PGC3_SCZ_NoUKB	DECODE_Specific	+,NA		0.293918	0.293918	DECODE	DECODE	0.747526	2001.88	MDD	RHOG	Proteiome	BLOOD	SMR	eQTLGen	SMR	-0.0336541	0.0377454	0.372603		37415601	10.3389/fgene.2023.1191264	Gedik et all Front Genet	BLOOD
RHOG	P84095	672	TRANS	PGC3_SCZ_NoUKB	DECODE_Specific	+,NA		0.293918	0.293918	DECODE	DECODE	0.747526	2001.88	BIP	RHOG	Proteiome	BLOOD	SMR	eQTLGen	SMR	-0.0783474	0.0815554	0.336721		37415601	10.3389/fgene.2023.1191264	Gedik et all Front Genet	BLOOD
RHOG	P84095	672	TRANS	PGC3_SCZ_NoUKB	DECODE_Specific	+,NA		0.293918	0.293918	DECODE	DECODE	0.747526	2001.88	SCZ.Clozuk.2018	RHOG	Transcriptome	BRAIN	TWAS	PsychENCODE	FUSION	0.977724		0.328		30545856	10.1126/science.aat8127	Gandal et all science	BRAIN
RHOG	P84095	672	TRANS	PGC3_SCZ_NoUKB	DECODE_Specific	+,NA		0.293918	0.293918	DECODE	DECODE	0.747526	2001.88	SCZ	RHOG	Transcriptome	Brain_Frontal_Cortex_BA9	TWAS	GteX	FUSION			0.3212		34416157	10.1016/j.ajhg.2021.07.011	Ayg√ºn N et al	Brain
RHPN2	Q8IUC4	19974	TRANS	BIP_PGC3_noukb	DECODE_Specific	+,NA		0.0882825	0.0882825	DECODE	DECODE	0.318312	601.292	SCZ_PGC3	RHPN2	Transcriptome	DLPFC	MR	CMC+GTEX	MendelianRandomization			0.471943		35460606	10.1016/j.ajhg.2022.04.004	Jiang eet all Am J Hum Genet	BRAIN
RHPN2	Q8IUC4	19974	TRANS	BIP_PGC3_noukb	DECODE_Specific	+,NA		0.0882825	0.0882825	DECODE	DECODE	0.318312	601.292	SCZ_PGC3	RHPN2	Transcriptome	DLPFC	MR	CMC+GTEX	MendelianRandomization			0.442041		35460606	10.1016/j.ajhg.2022.04.004	Jiang eet all Am J Hum Genet	BRAIN
RHPN2	Q8IUC4	19974	TRANS	BIP_PGC3_noukb	DECODE_Specific	+,NA		0.0882825	0.0882825	DECODE	DECODE	0.318312	601.292	SCZ_PGC3	RHPN2	Transcriptome	DLPFC	MR	CMC+GTEX	MendelianRandomization			0.803448		35460606	10.1016/j.ajhg.2022.04.004	Jiang eet all Am J Hum Genet	BRAIN
RHPN2	Q8IUC4	19974	TRANS	BIP_PGC3_noukb	DECODE_Specific	+,NA		0.0882825	0.0882825	DECODE	DECODE	0.318312	601.292	SCZ_PGC3	RHPN2	Transcriptome	DLPFC	MR	CMC+GTEX	EMIC			0.112558		35460606	10.1016/j.ajhg.2022.04.004	Jiang eet all Am J Hum Genet	BRAIN
RHPN2	Q8IUC4	19974	TRANS	BIP_PGC3_noukb	DECODE_Specific	+,NA		0.0882825	0.0882825	DECODE	DECODE	0.318312	601.292	BIP_2019_Stahl_etall	RHPN2	Transcriptome	DLPFC	MR	CMC+GTEX	MendelianRandomization			0.92829		35460606	10.1016/j.ajhg.2022.04.004	Jiang eet all Am J Hum Genet	BRAIN
RHPN2	Q8IUC4	19974	TRANS	BIP_PGC3_noukb	DECODE_Specific	+,NA		0.0882825	0.0882825	DECODE	DECODE	0.318312	601.292	BIP_2019_Stahl_etall	RHPN2	Transcriptome	DLPFC	MR	CMC+GTEX	MendelianRandomization			0.92199		35460606	10.1016/j.ajhg.2022.04.004	Jiang eet all Am J Hum Genet	BRAIN
RHPN2	Q8IUC4	19974	TRANS	BIP_PGC3_noukb	DECODE_Specific	+,NA		0.0882825	0.0882825	DECODE	DECODE	0.318312	601.292	BIP_2019_Stahl_etall	RHPN2	Transcriptome	DLPFC	MR	CMC+GTEX	MendelianRandomization			0.762847		35460606	10.1016/j.ajhg.2022.04.004	Jiang eet all Am J Hum Genet	BRAIN
RHPN2	Q8IUC4	19974	TRANS	BIP_PGC3_noukb	DECODE_Specific	+,NA		0.0882825	0.0882825	DECODE	DECODE	0.318312	601.292	BIP_2019_Stahl_etall	RHPN2	Transcriptome	DLPFC	MR	CMC+GTEX	EMIC			0.163566		35460606	10.1016/j.ajhg.2022.04.004	Jiang eet all Am J Hum Genet	BRAIN
RHPN2	Q8IUC4	19974	TRANS	BIP_PGC3_noukb	DECODE_Specific	+,NA		0.0882825	0.0882825	DECODE	DECODE	0.318312	601.292	SCZ_PGC3	RHPN2	Transcriptome	DLPFC	SMR	CMC+GTEX	SMR	0.0209783	0.0186686	0.261133		35460606	10.1016/j.ajhg.2022.04.004	Jiang eet all Am J Hum Genet	BRAIN
RHPN2	Q8IUC4	19974	TRANS	BIP_PGC3_noukb	DECODE_Specific	+,NA		0.0882825	0.0882825	DECODE	DECODE	0.318312	601.292	SCZ_PGC3	RHPN2	Transcriptome_Transcriptlvel	DLPFC	SMR	CMC+GTEX	SMR	0.0206352	0.0183587	0.261012		35460606	10.1016/j.ajhg.2022.04.004	Jiang eet all Am J Hum Genet	BRAIN
RHPN2	Q8IUC4	19974	TRANS	BIP_PGC3_noukb	DECODE_Specific	+,NA		0.0882825	0.0882825	DECODE	DECODE	0.318312	601.292	SCZ.Clozuk.2018	RHPN2	Transcriptome	BRAIN	SMR	PsychENCODE	SMR	0.0027269	0.0196151	0.889		30545856	10.1126/science.aat8127	Gandal et all science	BRAIN
RHPN2	Q8IUC4	19974	TRANS	BIP_PGC3_noukb	DECODE_Specific	+,NA		0.0882825	0.0882825	DECODE	DECODE	0.318312	601.292	BD.PGC.ruderferCell2018	RHPN2	Transcriptome	BRAIN	SMR	PsychENCODE	SMR	-0.0522289	0.0308038	0.089974		30545856	10.1126/science.aat8127	Gandal et all science	BRAIN
RHPN2	Q8IUC4	19974	TRANS	BIP_PGC3_noukb	DECODE_Specific	+,NA		0.0882825	0.0882825	DECODE	DECODE	0.318312	601.292	Depression Howard et all	RHPN2	Proteiome	BRAIN DPFC	SMR	ROS/MAP	SMR	-0.0821379	0.0544753	0.131606		33846625	10.1038/s41593-021-00832-6	Wingo Nat Neurosci	BRAIN
RHPN2	Q8IUC4	19974	TRANS	BIP_PGC3_noukb	DECODE_Specific	+,NA		0.0882825	0.0882825	DECODE	DECODE	0.318312	601.292	MDD	RHPN2	Proteiome	BRAIN	SMR	BrainMeta	SMR	-0.00819083	0.00636662	0.198259		37415601	10.3389/fgene.2023.1191264	Gedik et all Front Genet	BRAIN
RHPN2	Q8IUC4	19974	TRANS	BIP_PGC3_noukb	DECODE_Specific	+,NA		0.0882825	0.0882825	DECODE	DECODE	0.318312	601.292	BIP	RHPN2	Proteiome	BRAIN	SMR	BrainMeta	SMR	-0.0155347	0.014141	0.27196		37415601	10.3389/fgene.2023.1191264	Gedik et all Front Genet	BRAIN
RHPN2	Q8IUC4	19974	TRANS	BIP_PGC3_noukb	DECODE_Specific	+,NA		0.0882825	0.0882825	DECODE	DECODE	0.318312	601.292	SCZ	RHPN2	Proteiome	BRAIN	SMR	BrainMeta	SMR	0.0132791	0.011597	0.252188		37415601	10.3389/fgene.2023.1191264	Gedik et all Front Genet	BRAIN
RHPN2	Q8IUC4	19974	TRANS	BIP_PGC3_noukb	DECODE_Specific	+,NA		0.0882825	0.0882825	DECODE	DECODE	0.318312	601.292	MDD	RHPN2	Proteiome	BLOOD	SMR	eQTLGen	SMR	0.0488078	0.0259002	0.0595035		37415601	10.3389/fgene.2023.1191264	Gedik et all Front Genet	BLOOD
RHPN2	Q8IUC4	19974	TRANS	BIP_PGC3_noukb	DECODE_Specific	+,NA		0.0882825	0.0882825	DECODE	DECODE	0.318312	601.292	BIP	RHPN2	Proteiome	BLOOD	SMR	eQTLGen	SMR	-0.0451143	0.0576004	0.433494		37415601	10.3389/fgene.2023.1191264	Gedik et all Front Genet	BLOOD
RHPN2	Q8IUC4	19974	TRANS	BIP_PGC3_noukb	DECODE_Specific	+,NA		0.0882825	0.0882825	DECODE	DECODE	0.318312	601.292	MDD	RHPN2	Proteiome	BRAIN	SMR	Wingo et al., 2022, in 722 samples	SMR	-0.0202188	0.0152953	0.186204		37415601	10.3389/fgene.2023.1191264	Gedik et all Front Genet	BRAIN
RHPN2	Q8IUC4	19974	TRANS	BIP_PGC3_noukb	DECODE_Specific	+,NA		0.0882825	0.0882825	DECODE	DECODE	0.318312	601.292	BIP	RHPN2	Proteiome	BRAIN	SMR	Wingo et al., 2022, in 722 samples	SMR	-0.0387741	0.0334509	0.246401		37415601	10.3389/fgene.2023.1191264	Gedik et all Front Genet	BRAIN
RHPN2	Q8IUC4	19974	TRANS	BIP_PGC3_noukb	DECODE_Specific	+,NA		0.0882825	0.0882825	DECODE	DECODE	0.318312	601.292	SCZ	RHPN2	Proteiome	BRAIN	SMR	Wingo et al., 2022, in 722 samples	SMR	0.033329	0.027747	0.229684		37415601	10.3389/fgene.2023.1191264	Gedik et all Front Genet	BRAIN
RHPN2	Q8IUC4	19974	TRANS	BIP_PGC3_noukb	DECODE_Specific	+,NA		0.0882825	0.0882825	DECODE	DECODE	0.318312	601.292	SCZ	RHPN2	Transcriptome	BRAIN_DLPFC	TWAS	CMC	FUSION	-0.07752		0.938		31691811	10.1093/hmg/ddz253	Hall et al Hum Mol Genet	BRAIN
RHPN2	Q8IUC4	19974	TRANS	BIP_PGC3_noukb	DECODE_Specific	+,NA		0.0882825	0.0882825	DECODE	DECODE	0.318312	601.292	SCZ.Clozuk.2018	RHPN2	Transcriptome	BRAIN	TWAS	PsychENCODE	FUSION	0.53849		0.59		30545856	10.1126/science.aat8127	Gandal et all science	BRAIN
RHPN2	Q8IUC4	19974	TRANS	BIP_PGC3_noukb	DECODE_Specific	+,NA		0.0882825	0.0882825	DECODE	DECODE	0.318312	601.292	BD.PGC.ruderferCell2018	RHPN2	Transcriptome	BRAIN	TWAS	PsychENCODE	FUSION	-1.58543		0.113		30545856	10.1126/science.aat8127	Gandal et all science	BRAIN
RHPN2	Q8IUC4	19974	TRANS	BIP_PGC3_noukb	DECODE_Specific	+,NA		0.0882825	0.0882825	DECODE	DECODE	0.318312	601.292	Depression Howard et all	RHPN2	Proteiome	BRAIN DPFC	PWAS	ROS/MAP	FUSION	-1.6137		0.10658		33846625	10.1038/s41593-021-00832-6	Wingo Nat Neurosci	BRAIN
RHPN2	Q8IUC4	19974	TRANS	BIP_PGC3_noukb	DECODE_Specific	+,NA		0.0882825	0.0882825	DECODE	DECODE	0.318312	601.292	Depression Howard et all	RHPN2	Proteiome	BRAIN	PWAS	ROS/MAP	FUSION	-2.61749		0.00886		33846625	10.1038/s41593-021-00832-6	Wingo Nat Neurosci	BRAIN
RHPN2	Q8IUC4	19974	TRANS	BIP_PGC3_noukb	DECODE_Specific	+,NA		0.0882825	0.0882825	DECODE	DECODE	0.318312	601.292	SCZ	RHPN2	Transcriptome	Brain_Frontal_Cortex_BA9	TWAS	GteX	FUSION			0.901		34416157	10.1016/j.ajhg.2021.07.011	Ayg√ºn N et al	Brain
RHPN2	Q8IUC4	19974	TRANS	BIP_PGC3_noukb	DECODE_Specific	+,NA		0.0882825	0.0882825	DECODE	DECODE	0.318312	601.292	Schizophrenia	RHPN2	Transcriptome	brain caudate nucleus	TWAS	Gtex	Fusion			0.0656044		36319771	10.1038/s41593-022-01182-7	Benjamin KJM	brain caudate nucleus
RHPN2	Q8IUC4	19974	TRANS	Cognition_Meta	DECODE_Specific	+,NA		0.178164	0.178164	DECODE	DECODE	0.688691	1213.47	SCZ_PGC3	RHPN2	Transcriptome	DLPFC	MR	CMC+GTEX	MendelianRandomization			0.471943		35460606	10.1016/j.ajhg.2022.04.004	Jiang eet all Am J Hum Genet	BRAIN
RHPN2	Q8IUC4	19974	TRANS	Cognition_Meta	DECODE_Specific	+,NA		0.178164	0.178164	DECODE	DECODE	0.688691	1213.47	SCZ_PGC3	RHPN2	Transcriptome	DLPFC	MR	CMC+GTEX	MendelianRandomization			0.442041		35460606	10.1016/j.ajhg.2022.04.004	Jiang eet all Am J Hum Genet	BRAIN
RHPN2	Q8IUC4	19974	TRANS	Cognition_Meta	DECODE_Specific	+,NA		0.178164	0.178164	DECODE	DECODE	0.688691	1213.47	SCZ_PGC3	RHPN2	Transcriptome	DLPFC	MR	CMC+GTEX	MendelianRandomization			0.803448		35460606	10.1016/j.ajhg.2022.04.004	Jiang eet all Am J Hum Genet	BRAIN
RHPN2	Q8IUC4	19974	TRANS	Cognition_Meta	DECODE_Specific	+,NA		0.178164	0.178164	DECODE	DECODE	0.688691	1213.47	SCZ_PGC3	RHPN2	Transcriptome	DLPFC	MR	CMC+GTEX	EMIC			0.112558		35460606	10.1016/j.ajhg.2022.04.004	Jiang eet all Am J Hum Genet	BRAIN
RHPN2	Q8IUC4	19974	TRANS	Cognition_Meta	DECODE_Specific	+,NA		0.178164	0.178164	DECODE	DECODE	0.688691	1213.47	BIP_2019_Stahl_etall	RHPN2	Transcriptome	DLPFC	MR	CMC+GTEX	MendelianRandomization			0.92829		35460606	10.1016/j.ajhg.2022.04.004	Jiang eet all Am J Hum Genet	BRAIN
RHPN2	Q8IUC4	19974	TRANS	Cognition_Meta	DECODE_Specific	+,NA		0.178164	0.178164	DECODE	DECODE	0.688691	1213.47	BIP_2019_Stahl_etall	RHPN2	Transcriptome	DLPFC	MR	CMC+GTEX	MendelianRandomization			0.92199		35460606	10.1016/j.ajhg.2022.04.004	Jiang eet all Am J Hum Genet	BRAIN
RHPN2	Q8IUC4	19974	TRANS	Cognition_Meta	DECODE_Specific	+,NA		0.178164	0.178164	DECODE	DECODE	0.688691	1213.47	BIP_2019_Stahl_etall	RHPN2	Transcriptome	DLPFC	MR	CMC+GTEX	MendelianRandomization			0.762847		35460606	10.1016/j.ajhg.2022.04.004	Jiang eet all Am J Hum Genet	BRAIN
RHPN2	Q8IUC4	19974	TRANS	Cognition_Meta	DECODE_Specific	+,NA		0.178164	0.178164	DECODE	DECODE	0.688691	1213.47	BIP_2019_Stahl_etall	RHPN2	Transcriptome	DLPFC	MR	CMC+GTEX	EMIC			0.163566		35460606	10.1016/j.ajhg.2022.04.004	Jiang eet all Am J Hum Genet	BRAIN
RHPN2	Q8IUC4	19974	TRANS	Cognition_Meta	DECODE_Specific	+,NA		0.178164	0.178164	DECODE	DECODE	0.688691	1213.47	SCZ_PGC3	RHPN2	Transcriptome	DLPFC	SMR	CMC+GTEX	SMR	0.0209783	0.0186686	0.261133		35460606	10.1016/j.ajhg.2022.04.004	Jiang eet all Am J Hum Genet	BRAIN
RHPN2	Q8IUC4	19974	TRANS	Cognition_Meta	DECODE_Specific	+,NA		0.178164	0.178164	DECODE	DECODE	0.688691	1213.47	SCZ_PGC3	RHPN2	Transcriptome_Transcriptlvel	DLPFC	SMR	CMC+GTEX	SMR	0.0206352	0.0183587	0.261012		35460606	10.1016/j.ajhg.2022.04.004	Jiang eet all Am J Hum Genet	BRAIN
RHPN2	Q8IUC4	19974	TRANS	Cognition_Meta	DECODE_Specific	+,NA		0.178164	0.178164	DECODE	DECODE	0.688691	1213.47	SCZ.Clozuk.2018	RHPN2	Transcriptome	BRAIN	SMR	PsychENCODE	SMR	0.0027269	0.0196151	0.889		30545856	10.1126/science.aat8127	Gandal et all science	BRAIN
RHPN2	Q8IUC4	19974	TRANS	Cognition_Meta	DECODE_Specific	+,NA		0.178164	0.178164	DECODE	DECODE	0.688691	1213.47	BD.PGC.ruderferCell2018	RHPN2	Transcriptome	BRAIN	SMR	PsychENCODE	SMR	-0.0522289	0.0308038	0.089974		30545856	10.1126/science.aat8127	Gandal et all science	BRAIN
RHPN2	Q8IUC4	19974	TRANS	Cognition_Meta	DECODE_Specific	+,NA		0.178164	0.178164	DECODE	DECODE	0.688691	1213.47	Depression Howard et all	RHPN2	Proteiome	BRAIN DPFC	SMR	ROS/MAP	SMR	-0.0821379	0.0544753	0.131606		33846625	10.1038/s41593-021-00832-6	Wingo Nat Neurosci	BRAIN
RHPN2	Q8IUC4	19974	TRANS	Cognition_Meta	DECODE_Specific	+,NA		0.178164	0.178164	DECODE	DECODE	0.688691	1213.47	MDD	RHPN2	Proteiome	BRAIN	SMR	BrainMeta	SMR	-0.00819083	0.00636662	0.198259		37415601	10.3389/fgene.2023.1191264	Gedik et all Front Genet	BRAIN
RHPN2	Q8IUC4	19974	TRANS	Cognition_Meta	DECODE_Specific	+,NA		0.178164	0.178164	DECODE	DECODE	0.688691	1213.47	BIP	RHPN2	Proteiome	BRAIN	SMR	BrainMeta	SMR	-0.0155347	0.014141	0.27196		37415601	10.3389/fgene.2023.1191264	Gedik et all Front Genet	BRAIN
RHPN2	Q8IUC4	19974	TRANS	Cognition_Meta	DECODE_Specific	+,NA		0.178164	0.178164	DECODE	DECODE	0.688691	1213.47	SCZ	RHPN2	Proteiome	BRAIN	SMR	BrainMeta	SMR	0.0132791	0.011597	0.252188		37415601	10.3389/fgene.2023.1191264	Gedik et all Front Genet	BRAIN
RHPN2	Q8IUC4	19974	TRANS	Cognition_Meta	DECODE_Specific	+,NA		0.178164	0.178164	DECODE	DECODE	0.688691	1213.47	MDD	RHPN2	Proteiome	BLOOD	SMR	eQTLGen	SMR	0.0488078	0.0259002	0.0595035		37415601	10.3389/fgene.2023.1191264	Gedik et all Front Genet	BLOOD
RHPN2	Q8IUC4	19974	TRANS	Cognition_Meta	DECODE_Specific	+,NA		0.178164	0.178164	DECODE	DECODE	0.688691	1213.47	BIP	RHPN2	Proteiome	BLOOD	SMR	eQTLGen	SMR	-0.0451143	0.0576004	0.433494		37415601	10.3389/fgene.2023.1191264	Gedik et all Front Genet	BLOOD
RHPN2	Q8IUC4	19974	TRANS	Cognition_Meta	DECODE_Specific	+,NA		0.178164	0.178164	DECODE	DECODE	0.688691	1213.47	MDD	RHPN2	Proteiome	BRAIN	SMR	Wingo et al., 2022, in 722 samples	SMR	-0.0202188	0.0152953	0.186204		37415601	10.3389/fgene.2023.1191264	Gedik et all Front Genet	BRAIN
RHPN2	Q8IUC4	19974	TRANS	Cognition_Meta	DECODE_Specific	+,NA		0.178164	0.178164	DECODE	DECODE	0.688691	1213.47	BIP	RHPN2	Proteiome	BRAIN	SMR	Wingo et al., 2022, in 722 samples	SMR	-0.0387741	0.0334509	0.246401		37415601	10.3389/fgene.2023.1191264	Gedik et all Front Genet	BRAIN
RHPN2	Q8IUC4	19974	TRANS	Cognition_Meta	DECODE_Specific	+,NA		0.178164	0.178164	DECODE	DECODE	0.688691	1213.47	SCZ	RHPN2	Proteiome	BRAIN	SMR	Wingo et al., 2022, in 722 samples	SMR	0.033329	0.027747	0.229684		37415601	10.3389/fgene.2023.1191264	Gedik et all Front Genet	BRAIN
RHPN2	Q8IUC4	19974	TRANS	Cognition_Meta	DECODE_Specific	+,NA		0.178164	0.178164	DECODE	DECODE	0.688691	1213.47	SCZ	RHPN2	Transcriptome	BRAIN_DLPFC	TWAS	CMC	FUSION	-0.07752		0.938		31691811	10.1093/hmg/ddz253	Hall et al Hum Mol Genet	BRAIN
RHPN2	Q8IUC4	19974	TRANS	Cognition_Meta	DECODE_Specific	+,NA		0.178164	0.178164	DECODE	DECODE	0.688691	1213.47	SCZ.Clozuk.2018	RHPN2	Transcriptome	BRAIN	TWAS	PsychENCODE	FUSION	0.53849		0.59		30545856	10.1126/science.aat8127	Gandal et all science	BRAIN
RHPN2	Q8IUC4	19974	TRANS	Cognition_Meta	DECODE_Specific	+,NA		0.178164	0.178164	DECODE	DECODE	0.688691	1213.47	BD.PGC.ruderferCell2018	RHPN2	Transcriptome	BRAIN	TWAS	PsychENCODE	FUSION	-1.58543		0.113		30545856	10.1126/science.aat8127	Gandal et all science	BRAIN
RHPN2	Q8IUC4	19974	TRANS	Cognition_Meta	DECODE_Specific	+,NA		0.178164	0.178164	DECODE	DECODE	0.688691	1213.47	Depression Howard et all	RHPN2	Proteiome	BRAIN DPFC	PWAS	ROS/MAP	FUSION	-1.6137		0.10658		33846625	10.1038/s41593-021-00832-6	Wingo Nat Neurosci	BRAIN
RHPN2	Q8IUC4	19974	TRANS	Cognition_Meta	DECODE_Specific	+,NA		0.178164	0.178164	DECODE	DECODE	0.688691	1213.47	Depression Howard et all	RHPN2	Proteiome	BRAIN	PWAS	ROS/MAP	FUSION	-2.61749		0.00886		33846625	10.1038/s41593-021-00832-6	Wingo Nat Neurosci	BRAIN
RHPN2	Q8IUC4	19974	TRANS	Cognition_Meta	DECODE_Specific	+,NA		0.178164	0.178164	DECODE	DECODE	0.688691	1213.47	SCZ	RHPN2	Transcriptome	Brain_Frontal_Cortex_BA9	TWAS	GteX	FUSION			0.901		34416157	10.1016/j.ajhg.2021.07.011	Ayg√ºn N et al	Brain
RHPN2	Q8IUC4	19974	TRANS	Cognition_Meta	DECODE_Specific	+,NA		0.178164	0.178164	DECODE	DECODE	0.688691	1213.47	Schizophrenia	RHPN2	Transcriptome	brain caudate nucleus	TWAS	Gtex	Fusion			0.0656044		36319771	10.1038/s41593-022-01182-7	Benjamin KJM	brain caudate nucleus
RHPN2	Q8IUC4	19974	TRANS	Depression_iPSYCH_2023	DECODE_Specific	+,NA		0.915579	0.915579	DECODE	DECODE	1.43886	6236.01	SCZ_PGC3	RHPN2	Transcriptome	DLPFC	MR	CMC+GTEX	MendelianRandomization			0.471943		35460606	10.1016/j.ajhg.2022.04.004	Jiang eet all Am J Hum Genet	BRAIN
RHPN2	Q8IUC4	19974	TRANS	Depression_iPSYCH_2023	DECODE_Specific	+,NA		0.915579	0.915579	DECODE	DECODE	1.43886	6236.01	SCZ_PGC3	RHPN2	Transcriptome	DLPFC	MR	CMC+GTEX	MendelianRandomization			0.442041		35460606	10.1016/j.ajhg.2022.04.004	Jiang eet all Am J Hum Genet	BRAIN
RHPN2	Q8IUC4	19974	TRANS	Depression_iPSYCH_2023	DECODE_Specific	+,NA		0.915579	0.915579	DECODE	DECODE	1.43886	6236.01	SCZ_PGC3	RHPN2	Transcriptome	DLPFC	MR	CMC+GTEX	MendelianRandomization			0.803448		35460606	10.1016/j.ajhg.2022.04.004	Jiang eet all Am J Hum Genet	BRAIN
RHPN2	Q8IUC4	19974	TRANS	Depression_iPSYCH_2023	DECODE_Specific	+,NA		0.915579	0.915579	DECODE	DECODE	1.43886	6236.01	SCZ_PGC3	RHPN2	Transcriptome	DLPFC	MR	CMC+GTEX	EMIC			0.112558		35460606	10.1016/j.ajhg.2022.04.004	Jiang eet all Am J Hum Genet	BRAIN
RHPN2	Q8IUC4	19974	TRANS	Depression_iPSYCH_2023	DECODE_Specific	+,NA		0.915579	0.915579	DECODE	DECODE	1.43886	6236.01	BIP_2019_Stahl_etall	RHPN2	Transcriptome	DLPFC	MR	CMC+GTEX	MendelianRandomization			0.92829		35460606	10.1016/j.ajhg.2022.04.004	Jiang eet all Am J Hum Genet	BRAIN
RHPN2	Q8IUC4	19974	TRANS	Depression_iPSYCH_2023	DECODE_Specific	+,NA		0.915579	0.915579	DECODE	DECODE	1.43886	6236.01	BIP_2019_Stahl_etall	RHPN2	Transcriptome	DLPFC	MR	CMC+GTEX	MendelianRandomization			0.92199		35460606	10.1016/j.ajhg.2022.04.004	Jiang eet all Am J Hum Genet	BRAIN
RHPN2	Q8IUC4	19974	TRANS	Depression_iPSYCH_2023	DECODE_Specific	+,NA		0.915579	0.915579	DECODE	DECODE	1.43886	6236.01	BIP_2019_Stahl_etall	RHPN2	Transcriptome	DLPFC	MR	CMC+GTEX	MendelianRandomization			0.762847		35460606	10.1016/j.ajhg.2022.04.004	Jiang eet all Am J Hum Genet	BRAIN
RHPN2	Q8IUC4	19974	TRANS	Depression_iPSYCH_2023	DECODE_Specific	+,NA		0.915579	0.915579	DECODE	DECODE	1.43886	6236.01	BIP_2019_Stahl_etall	RHPN2	Transcriptome	DLPFC	MR	CMC+GTEX	EMIC			0.163566		35460606	10.1016/j.ajhg.2022.04.004	Jiang eet all Am J Hum Genet	BRAIN
RHPN2	Q8IUC4	19974	TRANS	Depression_iPSYCH_2023	DECODE_Specific	+,NA		0.915579	0.915579	DECODE	DECODE	1.43886	6236.01	SCZ_PGC3	RHPN2	Transcriptome	DLPFC	SMR	CMC+GTEX	SMR	0.0209783	0.0186686	0.261133		35460606	10.1016/j.ajhg.2022.04.004	Jiang eet all Am J Hum Genet	BRAIN
RHPN2	Q8IUC4	19974	TRANS	Depression_iPSYCH_2023	DECODE_Specific	+,NA		0.915579	0.915579	DECODE	DECODE	1.43886	6236.01	SCZ_PGC3	RHPN2	Transcriptome_Transcriptlvel	DLPFC	SMR	CMC+GTEX	SMR	0.0206352	0.0183587	0.261012		35460606	10.1016/j.ajhg.2022.04.004	Jiang eet all Am J Hum Genet	BRAIN
RHPN2	Q8IUC4	19974	TRANS	Depression_iPSYCH_2023	DECODE_Specific	+,NA		0.915579	0.915579	DECODE	DECODE	1.43886	6236.01	SCZ.Clozuk.2018	RHPN2	Transcriptome	BRAIN	SMR	PsychENCODE	SMR	0.0027269	0.0196151	0.889		30545856	10.1126/science.aat8127	Gandal et all science	BRAIN
RHPN2	Q8IUC4	19974	TRANS	Depression_iPSYCH_2023	DECODE_Specific	+,NA		0.915579	0.915579	DECODE	DECODE	1.43886	6236.01	BD.PGC.ruderferCell2018	RHPN2	Transcriptome	BRAIN	SMR	PsychENCODE	SMR	-0.0522289	0.0308038	0.089974		30545856	10.1126/science.aat8127	Gandal et all science	BRAIN
RHPN2	Q8IUC4	19974	TRANS	Depression_iPSYCH_2023	DECODE_Specific	+,NA		0.915579	0.915579	DECODE	DECODE	1.43886	6236.01	Depression Howard et all	RHPN2	Proteiome	BRAIN DPFC	SMR	ROS/MAP	SMR	-0.0821379	0.0544753	0.131606		33846625	10.1038/s41593-021-00832-6	Wingo Nat Neurosci	BRAIN
RHPN2	Q8IUC4	19974	TRANS	Depression_iPSYCH_2023	DECODE_Specific	+,NA		0.915579	0.915579	DECODE	DECODE	1.43886	6236.01	MDD	RHPN2	Proteiome	BRAIN	SMR	BrainMeta	SMR	-0.00819083	0.00636662	0.198259		37415601	10.3389/fgene.2023.1191264	Gedik et all Front Genet	BRAIN
RHPN2	Q8IUC4	19974	TRANS	Depression_iPSYCH_2023	DECODE_Specific	+,NA		0.915579	0.915579	DECODE	DECODE	1.43886	6236.01	BIP	RHPN2	Proteiome	BRAIN	SMR	BrainMeta	SMR	-0.0155347	0.014141	0.27196		37415601	10.3389/fgene.2023.1191264	Gedik et all Front Genet	BRAIN
RHPN2	Q8IUC4	19974	TRANS	Depression_iPSYCH_2023	DECODE_Specific	+,NA		0.915579	0.915579	DECODE	DECODE	1.43886	6236.01	SCZ	RHPN2	Proteiome	BRAIN	SMR	BrainMeta	SMR	0.0132791	0.011597	0.252188		37415601	10.3389/fgene.2023.1191264	Gedik et all Front Genet	BRAIN
RHPN2	Q8IUC4	19974	TRANS	Depression_iPSYCH_2023	DECODE_Specific	+,NA		0.915579	0.915579	DECODE	DECODE	1.43886	6236.01	MDD	RHPN2	Proteiome	BLOOD	SMR	eQTLGen	SMR	0.0488078	0.0259002	0.0595035		37415601	10.3389/fgene.2023.1191264	Gedik et all Front Genet	BLOOD
RHPN2	Q8IUC4	19974	TRANS	Depression_iPSYCH_2023	DECODE_Specific	+,NA		0.915579	0.915579	DECODE	DECODE	1.43886	6236.01	BIP	RHPN2	Proteiome	BLOOD	SMR	eQTLGen	SMR	-0.0451143	0.0576004	0.433494		37415601	10.3389/fgene.2023.1191264	Gedik et all Front Genet	BLOOD
RHPN2	Q8IUC4	19974	TRANS	Depression_iPSYCH_2023	DECODE_Specific	+,NA		0.915579	0.915579	DECODE	DECODE	1.43886	6236.01	MDD	RHPN2	Proteiome	BRAIN	SMR	Wingo et al., 2022, in 722 samples	SMR	-0.0202188	0.0152953	0.186204		37415601	10.3389/fgene.2023.1191264	Gedik et all Front Genet	BRAIN
RHPN2	Q8IUC4	19974	TRANS	Depression_iPSYCH_2023	DECODE_Specific	+,NA		0.915579	0.915579	DECODE	DECODE	1.43886	6236.01	BIP	RHPN2	Proteiome	BRAIN	SMR	Wingo et al., 2022, in 722 samples	SMR	-0.0387741	0.0334509	0.246401		37415601	10.3389/fgene.2023.1191264	Gedik et all Front Genet	BRAIN
RHPN2	Q8IUC4	19974	TRANS	Depression_iPSYCH_2023	DECODE_Specific	+,NA		0.915579	0.915579	DECODE	DECODE	1.43886	6236.01	SCZ	RHPN2	Proteiome	BRAIN	SMR	Wingo et al., 2022, in 722 samples	SMR	0.033329	0.027747	0.229684		37415601	10.3389/fgene.2023.1191264	Gedik et all Front Genet	BRAIN
RHPN2	Q8IUC4	19974	TRANS	Depression_iPSYCH_2023	DECODE_Specific	+,NA		0.915579	0.915579	DECODE	DECODE	1.43886	6236.01	SCZ	RHPN2	Transcriptome	BRAIN_DLPFC	TWAS	CMC	FUSION	-0.07752		0.938		31691811	10.1093/hmg/ddz253	Hall et al Hum Mol Genet	BRAIN
RHPN2	Q8IUC4	19974	TRANS	Depression_iPSYCH_2023	DECODE_Specific	+,NA		0.915579	0.915579	DECODE	DECODE	1.43886	6236.01	SCZ.Clozuk.2018	RHPN2	Transcriptome	BRAIN	TWAS	PsychENCODE	FUSION	0.53849		0.59		30545856	10.1126/science.aat8127	Gandal et all science	BRAIN
RHPN2	Q8IUC4	19974	TRANS	Depression_iPSYCH_2023	DECODE_Specific	+,NA		0.915579	0.915579	DECODE	DECODE	1.43886	6236.01	BD.PGC.ruderferCell2018	RHPN2	Transcriptome	BRAIN	TWAS	PsychENCODE	FUSION	-1.58543		0.113		30545856	10.1126/science.aat8127	Gandal et all science	BRAIN
RHPN2	Q8IUC4	19974	TRANS	Depression_iPSYCH_2023	DECODE_Specific	+,NA		0.915579	0.915579	DECODE	DECODE	1.43886	6236.01	Depression Howard et all	RHPN2	Proteiome	BRAIN DPFC	PWAS	ROS/MAP	FUSION	-1.6137		0.10658		33846625	10.1038/s41593-021-00832-6	Wingo Nat Neurosci	BRAIN
RHPN2	Q8IUC4	19974	TRANS	Depression_iPSYCH_2023	DECODE_Specific	+,NA		0.915579	0.915579	DECODE	DECODE	1.43886	6236.01	Depression Howard et all	RHPN2	Proteiome	BRAIN	PWAS	ROS/MAP	FUSION	-2.61749		0.00886		33846625	10.1038/s41593-021-00832-6	Wingo Nat Neurosci	BRAIN
RHPN2	Q8IUC4	19974	TRANS	Depression_iPSYCH_2023	DECODE_Specific	+,NA		0.915579	0.915579	DECODE	DECODE	1.43886	6236.01	SCZ	RHPN2	Transcriptome	Brain_Frontal_Cortex_BA9	TWAS	GteX	FUSION			0.901		34416157	10.1016/j.ajhg.2021.07.011	Ayg√ºn N et al	Brain
RHPN2	Q8IUC4	19974	TRANS	Depression_iPSYCH_2023	DECODE_Specific	+,NA		0.915579	0.915579	DECODE	DECODE	1.43886	6236.01	Schizophrenia	RHPN2	Transcriptome	brain caudate nucleus	TWAS	Gtex	Fusion			0.0656044		36319771	10.1038/s41593-022-01182-7	Benjamin KJM	brain caudate nucleus
RHPN2	Q8IUC4	19974	TRANS	PGC3_SCZ_NoUKB	DECODE_Specific	+,NA		0.255219	0.255219	DECODE	DECODE	0.69504	1738.3	SCZ_PGC3	RHPN2	Transcriptome	DLPFC	MR	CMC+GTEX	MendelianRandomization			0.471943		35460606	10.1016/j.ajhg.2022.04.004	Jiang eet all Am J Hum Genet	BRAIN
RHPN2	Q8IUC4	19974	TRANS	PGC3_SCZ_NoUKB	DECODE_Specific	+,NA		0.255219	0.255219	DECODE	DECODE	0.69504	1738.3	SCZ_PGC3	RHPN2	Transcriptome	DLPFC	MR	CMC+GTEX	MendelianRandomization			0.442041		35460606	10.1016/j.ajhg.2022.04.004	Jiang eet all Am J Hum Genet	BRAIN
RHPN2	Q8IUC4	19974	TRANS	PGC3_SCZ_NoUKB	DECODE_Specific	+,NA		0.255219	0.255219	DECODE	DECODE	0.69504	1738.3	SCZ_PGC3	RHPN2	Transcriptome	DLPFC	MR	CMC+GTEX	MendelianRandomization			0.803448		35460606	10.1016/j.ajhg.2022.04.004	Jiang eet all Am J Hum Genet	BRAIN
RHPN2	Q8IUC4	19974	TRANS	PGC3_SCZ_NoUKB	DECODE_Specific	+,NA		0.255219	0.255219	DECODE	DECODE	0.69504	1738.3	SCZ_PGC3	RHPN2	Transcriptome	DLPFC	MR	CMC+GTEX	EMIC			0.112558		35460606	10.1016/j.ajhg.2022.04.004	Jiang eet all Am J Hum Genet	BRAIN
RHPN2	Q8IUC4	19974	TRANS	PGC3_SCZ_NoUKB	DECODE_Specific	+,NA		0.255219	0.255219	DECODE	DECODE	0.69504	1738.3	BIP_2019_Stahl_etall	RHPN2	Transcriptome	DLPFC	MR	CMC+GTEX	MendelianRandomization			0.92829		35460606	10.1016/j.ajhg.2022.04.004	Jiang eet all Am J Hum Genet	BRAIN
RHPN2	Q8IUC4	19974	TRANS	PGC3_SCZ_NoUKB	DECODE_Specific	+,NA		0.255219	0.255219	DECODE	DECODE	0.69504	1738.3	BIP_2019_Stahl_etall	RHPN2	Transcriptome	DLPFC	MR	CMC+GTEX	MendelianRandomization			0.92199		35460606	10.1016/j.ajhg.2022.04.004	Jiang eet all Am J Hum Genet	BRAIN
RHPN2	Q8IUC4	19974	TRANS	PGC3_SCZ_NoUKB	DECODE_Specific	+,NA		0.255219	0.255219	DECODE	DECODE	0.69504	1738.3	BIP_2019_Stahl_etall	RHPN2	Transcriptome	DLPFC	MR	CMC+GTEX	MendelianRandomization			0.762847		35460606	10.1016/j.ajhg.2022.04.004	Jiang eet all Am J Hum Genet	BRAIN
RHPN2	Q8IUC4	19974	TRANS	PGC3_SCZ_NoUKB	DECODE_Specific	+,NA		0.255219	0.255219	DECODE	DECODE	0.69504	1738.3	BIP_2019_Stahl_etall	RHPN2	Transcriptome	DLPFC	MR	CMC+GTEX	EMIC			0.163566		35460606	10.1016/j.ajhg.2022.04.004	Jiang eet all Am J Hum Genet	BRAIN
RHPN2	Q8IUC4	19974	TRANS	PGC3_SCZ_NoUKB	DECODE_Specific	+,NA		0.255219	0.255219	DECODE	DECODE	0.69504	1738.3	SCZ_PGC3	RHPN2	Transcriptome	DLPFC	SMR	CMC+GTEX	SMR	0.0209783	0.0186686	0.261133		35460606	10.1016/j.ajhg.2022.04.004	Jiang eet all Am J Hum Genet	BRAIN
RHPN2	Q8IUC4	19974	TRANS	PGC3_SCZ_NoUKB	DECODE_Specific	+,NA		0.255219	0.255219	DECODE	DECODE	0.69504	1738.3	SCZ_PGC3	RHPN2	Transcriptome_Transcriptlvel	DLPFC	SMR	CMC+GTEX	SMR	0.0206352	0.0183587	0.261012		35460606	10.1016/j.ajhg.2022.04.004	Jiang eet all Am J Hum Genet	BRAIN
RHPN2	Q8IUC4	19974	TRANS	PGC3_SCZ_NoUKB	DECODE_Specific	+,NA		0.255219	0.255219	DECODE	DECODE	0.69504	1738.3	SCZ.Clozuk.2018	RHPN2	Transcriptome	BRAIN	SMR	PsychENCODE	SMR	0.0027269	0.0196151	0.889		30545856	10.1126/science.aat8127	Gandal et all science	BRAIN
RHPN2	Q8IUC4	19974	TRANS	PGC3_SCZ_NoUKB	DECODE_Specific	+,NA		0.255219	0.255219	DECODE	DECODE	0.69504	1738.3	BD.PGC.ruderferCell2018	RHPN2	Transcriptome	BRAIN	SMR	PsychENCODE	SMR	-0.0522289	0.0308038	0.089974		30545856	10.1126/science.aat8127	Gandal et all science	BRAIN
RHPN2	Q8IUC4	19974	TRANS	PGC3_SCZ_NoUKB	DECODE_Specific	+,NA		0.255219	0.255219	DECODE	DECODE	0.69504	1738.3	Depression Howard et all	RHPN2	Proteiome	BRAIN DPFC	SMR	ROS/MAP	SMR	-0.0821379	0.0544753	0.131606		33846625	10.1038/s41593-021-00832-6	Wingo Nat Neurosci	BRAIN
RHPN2	Q8IUC4	19974	TRANS	PGC3_SCZ_NoUKB	DECODE_Specific	+,NA		0.255219	0.255219	DECODE	DECODE	0.69504	1738.3	MDD	RHPN2	Proteiome	BRAIN	SMR	BrainMeta	SMR	-0.00819083	0.00636662	0.198259		37415601	10.3389/fgene.2023.1191264	Gedik et all Front Genet	BRAIN
RHPN2	Q8IUC4	19974	TRANS	PGC3_SCZ_NoUKB	DECODE_Specific	+,NA		0.255219	0.255219	DECODE	DECODE	0.69504	1738.3	BIP	RHPN2	Proteiome	BRAIN	SMR	BrainMeta	SMR	-0.0155347	0.014141	0.27196		37415601	10.3389/fgene.2023.1191264	Gedik et all Front Genet	BRAIN
RHPN2	Q8IUC4	19974	TRANS	PGC3_SCZ_NoUKB	DECODE_Specific	+,NA		0.255219	0.255219	DECODE	DECODE	0.69504	1738.3	SCZ	RHPN2	Proteiome	BRAIN	SMR	BrainMeta	SMR	0.0132791	0.011597	0.252188		37415601	10.3389/fgene.2023.1191264	Gedik et all Front Genet	BRAIN
RHPN2	Q8IUC4	19974	TRANS	PGC3_SCZ_NoUKB	DECODE_Specific	+,NA		0.255219	0.255219	DECODE	DECODE	0.69504	1738.3	MDD	RHPN2	Proteiome	BLOOD	SMR	eQTLGen	SMR	0.0488078	0.0259002	0.0595035		37415601	10.3389/fgene.2023.1191264	Gedik et all Front Genet	BLOOD
RHPN2	Q8IUC4	19974	TRANS	PGC3_SCZ_NoUKB	DECODE_Specific	+,NA		0.255219	0.255219	DECODE	DECODE	0.69504	1738.3	BIP	RHPN2	Proteiome	BLOOD	SMR	eQTLGen	SMR	-0.0451143	0.0576004	0.433494		37415601	10.3389/fgene.2023.1191264	Gedik et all Front Genet	BLOOD
RHPN2	Q8IUC4	19974	TRANS	PGC3_SCZ_NoUKB	DECODE_Specific	+,NA		0.255219	0.255219	DECODE	DECODE	0.69504	1738.3	MDD	RHPN2	Proteiome	BRAIN	SMR	Wingo et al., 2022, in 722 samples	SMR	-0.0202188	0.0152953	0.186204		37415601	10.3389/fgene.2023.1191264	Gedik et all Front Genet	BRAIN
RHPN2	Q8IUC4	19974	TRANS	PGC3_SCZ_NoUKB	DECODE_Specific	+,NA		0.255219	0.255219	DECODE	DECODE	0.69504	1738.3	BIP	RHPN2	Proteiome	BRAIN	SMR	Wingo et al., 2022, in 722 samples	SMR	-0.0387741	0.0334509	0.246401		37415601	10.3389/fgene.2023.1191264	Gedik et all Front Genet	BRAIN
RHPN2	Q8IUC4	19974	TRANS	PGC3_SCZ_NoUKB	DECODE_Specific	+,NA		0.255219	0.255219	DECODE	DECODE	0.69504	1738.3	SCZ	RHPN2	Proteiome	BRAIN	SMR	Wingo et al., 2022, in 722 samples	SMR	0.033329	0.027747	0.229684		37415601	10.3389/fgene.2023.1191264	Gedik et all Front Genet	BRAIN
RHPN2	Q8IUC4	19974	TRANS	PGC3_SCZ_NoUKB	DECODE_Specific	+,NA		0.255219	0.255219	DECODE	DECODE	0.69504	1738.3	SCZ	RHPN2	Transcriptome	BRAIN_DLPFC	TWAS	CMC	FUSION	-0.07752		0.938		31691811	10.1093/hmg/ddz253	Hall et al Hum Mol Genet	BRAIN
RHPN2	Q8IUC4	19974	TRANS	PGC3_SCZ_NoUKB	DECODE_Specific	+,NA		0.255219	0.255219	DECODE	DECODE	0.69504	1738.3	SCZ.Clozuk.2018	RHPN2	Transcriptome	BRAIN	TWAS	PsychENCODE	FUSION	0.53849		0.59		30545856	10.1126/science.aat8127	Gandal et all science	BRAIN
RHPN2	Q8IUC4	19974	TRANS	PGC3_SCZ_NoUKB	DECODE_Specific	+,NA		0.255219	0.255219	DECODE	DECODE	0.69504	1738.3	BD.PGC.ruderferCell2018	RHPN2	Transcriptome	BRAIN	TWAS	PsychENCODE	FUSION	-1.58543		0.113		30545856	10.1126/science.aat8127	Gandal et all science	BRAIN
RHPN2	Q8IUC4	19974	TRANS	PGC3_SCZ_NoUKB	DECODE_Specific	+,NA		0.255219	0.255219	DECODE	DECODE	0.69504	1738.3	Depression Howard et all	RHPN2	Proteiome	BRAIN DPFC	PWAS	ROS/MAP	FUSION	-1.6137		0.10658		33846625	10.1038/s41593-021-00832-6	Wingo Nat Neurosci	BRAIN
RHPN2	Q8IUC4	19974	TRANS	PGC3_SCZ_NoUKB	DECODE_Specific	+,NA		0.255219	0.255219	DECODE	DECODE	0.69504	1738.3	Depression Howard et all	RHPN2	Proteiome	BRAIN	PWAS	ROS/MAP	FUSION	-2.61749		0.00886		33846625	10.1038/s41593-021-00832-6	Wingo Nat Neurosci	BRAIN
RHPN2	Q8IUC4	19974	TRANS	PGC3_SCZ_NoUKB	DECODE_Specific	+,NA		0.255219	0.255219	DECODE	DECODE	0.69504	1738.3	SCZ	RHPN2	Transcriptome	Brain_Frontal_Cortex_BA9	TWAS	GteX	FUSION			0.901		34416157	10.1016/j.ajhg.2021.07.011	Ayg√ºn N et al	Brain
RHPN2	Q8IUC4	19974	TRANS	PGC3_SCZ_NoUKB	DECODE_Specific	+,NA		0.255219	0.255219	DECODE	DECODE	0.69504	1738.3	Schizophrenia	RHPN2	Transcriptome	brain caudate nucleus	TWAS	Gtex	Fusion			0.0656044		36319771	10.1038/s41593-022-01182-7	Benjamin KJM	brain caudate nucleus
RIC3	Q7Z5B4	30338	TRANS	BIP_PGC3_noukb	DECODE_Specific	+,NA		0.0747867	0.0747867	DECODE	DECODE	0.298402	509.373	Deepression_Wray_tall	RIC3	Transcriptome	BRAIN DLPFC	MR	PsychENCODE	TwoSampleMR	-0.01	0.02	0.82		35296807	10.1038/s41380-022-01507-9	Deng et all Mol Psychiatry	BRAIN
RIC3	Q7Z5B4	30338	TRANS	BIP_PGC3_noukb	DECODE_Specific	+,NA		0.0747867	0.0747867	DECODE	DECODE	0.298402	509.373	SCZ_PGC3	RIC3	Transcriptome_Transcriptlvel	DLPFC	SMR	CMC+GTEX	SMR	-0.0831481	0.0413125	0.0441501		35460606	10.1016/j.ajhg.2022.04.004	Jiang eet all Am J Hum Genet	BRAIN
RIC3	Q7Z5B4	30338	TRANS	BIP_PGC3_noukb	DECODE_Specific	+,NA		0.0747867	0.0747867	DECODE	DECODE	0.298402	509.373	SCZ_PGC3	RIC3	Transcriptome_Transcriptlvel	DLPFC	SMR	CMC+GTEX	SMR	0.0277724	0.0274676	0.31197		35460606	10.1016/j.ajhg.2022.04.004	Jiang eet all Am J Hum Genet	BRAIN
RIC3	Q7Z5B4	30338	TRANS	BIP_PGC3_noukb	DECODE_Specific	+,NA		0.0747867	0.0747867	DECODE	DECODE	0.298402	509.373	SCZ_PGC3	RIC3	Transcriptome_Transcriptlvel	DLPFC	SMR	CMC+GTEX	SMR	-0.0261596	0.0303038	0.388003		35460606	10.1016/j.ajhg.2022.04.004	Jiang eet all Am J Hum Genet	BRAIN
RIC3	Q7Z5B4	30338	TRANS	BIP_PGC3_noukb	DECODE_Specific	+,NA		0.0747867	0.0747867	DECODE	DECODE	0.298402	509.373	SCZ_PGC3	RIC3	Transcriptome_Transcriptlvel	DLPFC	SMR	CMC+GTEX	SMR	0.009934	0.0223493	0.65669		35460606	10.1016/j.ajhg.2022.04.004	Jiang eet all Am J Hum Genet	BRAIN
RIC3	Q7Z5B4	30338	TRANS	BIP_PGC3_noukb	DECODE_Specific	+,NA		0.0747867	0.0747867	DECODE	DECODE	0.298402	509.373	SCZ_PGC3	RIC3	Transcriptome_Transcriptlvel	DLPFC	SMR	CMC+GTEX	SMR	0.00851395	0.0357801	0.811918		35460606	10.1016/j.ajhg.2022.04.004	Jiang eet all Am J Hum Genet	BRAIN
RIC3	Q7Z5B4	30338	TRANS	BIP_PGC3_noukb	DECODE_Specific	+,NA		0.0747867	0.0747867	DECODE	DECODE	0.298402	509.373	SCZ.Clozuk.2018	RIC3	Transcriptome	BRAIN	SMR	PsychENCODE	SMR	0.095769	0.0527273	0.0693		30545856	10.1126/science.aat8127	Gandal et all science	BRAIN
RIC3	Q7Z5B4	30338	TRANS	BIP_PGC3_noukb	DECODE_Specific	+,NA		0.0747867	0.0747867	DECODE	DECODE	0.298402	509.373	BD.PGC.ruderferCell2018	RIC3	Transcriptome	BRAIN	SMR	PsychENCODE	SMR	0.0960645	0.0788623	0.223175		30545856	10.1126/science.aat8127	Gandal et all science	BRAIN
RIC3	Q7Z5B4	30338	TRANS	BIP_PGC3_noukb	DECODE_Specific	+,NA		0.0747867	0.0747867	DECODE	DECODE	0.298402	509.373	SCZ	RIC3	Proteiome	BLOOD	SMR	eQTLGen	SMR	0.0111661	0.0443033	0.801011		37415601	10.3389/fgene.2023.1191264	Gedik et all Front Genet	BLOOD
RIC3	Q7Z5B4	30338	TRANS	BIP_PGC3_noukb	DECODE_Specific	+,NA		0.0747867	0.0747867	DECODE	DECODE	0.298402	509.373	MDD	RIC3	Proteiome	BRAIN	SMR	BrainMeta	SMR	-0.0159574	0.0116166	0.169545		37415601	10.3389/fgene.2023.1191264	Gedik et all Front Genet	BRAIN
RIC3	Q7Z5B4	30338	TRANS	BIP_PGC3_noukb	DECODE_Specific	+,NA		0.0747867	0.0747867	DECODE	DECODE	0.298402	509.373	BIP	RIC3	Proteiome	BRAIN	SMR	BrainMeta	SMR	0.00354205	0.0403614	0.930069		37415601	10.3389/fgene.2023.1191264	Gedik et all Front Genet	BRAIN
RIC3	Q7Z5B4	30338	TRANS	BIP_PGC3_noukb	DECODE_Specific	+,NA		0.0747867	0.0747867	DECODE	DECODE	0.298402	509.373	SCZ	RIC3	Proteiome	BRAIN	SMR	BrainMeta	SMR	0.0283755	0.0313327	0.365136		37415601	10.3389/fgene.2023.1191264	Gedik et all Front Genet	BRAIN
RIC3	Q7Z5B4	30338	TRANS	BIP_PGC3_noukb	DECODE_Specific	+,NA		0.0747867	0.0747867	DECODE	DECODE	0.298402	509.373	MDD	RIC3	Proteiome	BLOOD	SMR	eQTLGen	SMR	-0.0031871	0.0242224	0.895319		37415601	10.3389/fgene.2023.1191264	Gedik et all Front Genet	BLOOD
RIC3	Q7Z5B4	30338	TRANS	BIP_PGC3_noukb	DECODE_Specific	+,NA		0.0747867	0.0747867	DECODE	DECODE	0.298402	509.373	BIP	RIC3	Proteiome	BLOOD	SMR	eQTLGen	SMR	-0.0337703	0.0522885	0.518379		37415601	10.3389/fgene.2023.1191264	Gedik et all Front Genet	BLOOD
RIC3	Q7Z5B4	30338	TRANS	BIP_PGC3_noukb	DECODE_Specific	+,NA		0.0747867	0.0747867	DECODE	DECODE	0.298402	509.373	SCZ.Clozuk.2018	RIC3	Transcriptome	BRAIN	TWAS	PsychENCODE	FUSION	-0.928409		0.353		30545856	10.1126/science.aat8127	Gandal et all science	BRAIN
RIC3	Q7Z5B4	30338	TRANS	BIP_PGC3_noukb	DECODE_Specific	+,NA		0.0747867	0.0747867	DECODE	DECODE	0.298402	509.373	BD.PGC.ruderferCell2018	RIC3	Transcriptome	BRAIN	TWAS	PsychENCODE	FUSION	-0.40539		0.685		30545856	10.1126/science.aat8127	Gandal et all science	BRAIN
