## Supplementary Table 3 for "Large-Scale Mendelian Randomization Study Reveals Circulating Blood-based Proteomic Biomarkers for Psychopathology and Cognitive Task Performance" (part 109 of 139)

### Sheet: Supplementary_Table_3b (continued)
Supplementary Table 3b: comparison of current MR analyses with prior Transcriptome-Wide Association Studies (TWAS), Summary-data-based Mendelian Randomization (SMR), or Mendelian Randomization (MR) analyses pertaining to specific psychiatric disorders and cognitive ability
RIC3	Q7Z5B4	30338	TRANS	BIP_PGC3_noukb	DECODE_Specific	+,NA		0.0747867	0.0747867	DECODE	DECODE	0.298402	509.373	Depression Howard et all	RIC3	Proteiome	BRAIN	PWAS	ROS/MAP	FUSION	-0.815692		0.415		33846625	10.1038/s41593-021-00832-6	Wingo Nat Neurosci	BRAIN
RIC3	Q7Z5B4	30338	TRANS	Cognition_Meta	DECODE_Specific	+,NA		0.373763	0.373763	DECODE	DECODE	0.947415	2545.7	Deepression_Wray_tall	RIC3	Transcriptome	BRAIN DLPFC	MR	PsychENCODE	TwoSampleMR	-0.01	0.02	0.82		35296807	10.1038/s41380-022-01507-9	Deng et all Mol Psychiatry	BRAIN
RIC3	Q7Z5B4	30338	TRANS	Cognition_Meta	DECODE_Specific	+,NA		0.373763	0.373763	DECODE	DECODE	0.947415	2545.7	SCZ_PGC3	RIC3	Transcriptome_Transcriptlvel	DLPFC	SMR	CMC+GTEX	SMR	-0.0831481	0.0413125	0.0441501		35460606	10.1016/j.ajhg.2022.04.004	Jiang eet all Am J Hum Genet	BRAIN
RIC3	Q7Z5B4	30338	TRANS	Cognition_Meta	DECODE_Specific	+,NA		0.373763	0.373763	DECODE	DECODE	0.947415	2545.7	SCZ_PGC3	RIC3	Transcriptome_Transcriptlvel	DLPFC	SMR	CMC+GTEX	SMR	0.0277724	0.0274676	0.31197		35460606	10.1016/j.ajhg.2022.04.004	Jiang eet all Am J Hum Genet	BRAIN
RIC3	Q7Z5B4	30338	TRANS	Cognition_Meta	DECODE_Specific	+,NA		0.373763	0.373763	DECODE	DECODE	0.947415	2545.7	SCZ_PGC3	RIC3	Transcriptome_Transcriptlvel	DLPFC	SMR	CMC+GTEX	SMR	-0.0261596	0.0303038	0.388003		35460606	10.1016/j.ajhg.2022.04.004	Jiang eet all Am J Hum Genet	BRAIN
RIC3	Q7Z5B4	30338	TRANS	Cognition_Meta	DECODE_Specific	+,NA		0.373763	0.373763	DECODE	DECODE	0.947415	2545.7	SCZ_PGC3	RIC3	Transcriptome_Transcriptlvel	DLPFC	SMR	CMC+GTEX	SMR	0.009934	0.0223493	0.65669		35460606	10.1016/j.ajhg.2022.04.004	Jiang eet all Am J Hum Genet	BRAIN
RIC3	Q7Z5B4	30338	TRANS	Cognition_Meta	DECODE_Specific	+,NA		0.373763	0.373763	DECODE	DECODE	0.947415	2545.7	SCZ_PGC3	RIC3	Transcriptome_Transcriptlvel	DLPFC	SMR	CMC+GTEX	SMR	0.00851395	0.0357801	0.811918		35460606	10.1016/j.ajhg.2022.04.004	Jiang eet all Am J Hum Genet	BRAIN
RIC3	Q7Z5B4	30338	TRANS	Cognition_Meta	DECODE_Specific	+,NA		0.373763	0.373763	DECODE	DECODE	0.947415	2545.7	SCZ.Clozuk.2018	RIC3	Transcriptome	BRAIN	SMR	PsychENCODE	SMR	0.095769	0.0527273	0.0693		30545856	10.1126/science.aat8127	Gandal et all science	BRAIN
RIC3	Q7Z5B4	30338	TRANS	Cognition_Meta	DECODE_Specific	+,NA		0.373763	0.373763	DECODE	DECODE	0.947415	2545.7	BD.PGC.ruderferCell2018	RIC3	Transcriptome	BRAIN	SMR	PsychENCODE	SMR	0.0960645	0.0788623	0.223175		30545856	10.1126/science.aat8127	Gandal et all science	BRAIN
RIC3	Q7Z5B4	30338	TRANS	Cognition_Meta	DECODE_Specific	+,NA		0.373763	0.373763	DECODE	DECODE	0.947415	2545.7	SCZ	RIC3	Proteiome	BLOOD	SMR	eQTLGen	SMR	0.0111661	0.0443033	0.801011		37415601	10.3389/fgene.2023.1191264	Gedik et all Front Genet	BLOOD
RIC3	Q7Z5B4	30338	TRANS	Cognition_Meta	DECODE_Specific	+,NA		0.373763	0.373763	DECODE	DECODE	0.947415	2545.7	MDD	RIC3	Proteiome	BRAIN	SMR	BrainMeta	SMR	-0.0159574	0.0116166	0.169545		37415601	10.3389/fgene.2023.1191264	Gedik et all Front Genet	BRAIN
RIC3	Q7Z5B4	30338	TRANS	Cognition_Meta	DECODE_Specific	+,NA		0.373763	0.373763	DECODE	DECODE	0.947415	2545.7	BIP	RIC3	Proteiome	BRAIN	SMR	BrainMeta	SMR	0.00354205	0.0403614	0.930069		37415601	10.3389/fgene.2023.1191264	Gedik et all Front Genet	BRAIN
RIC3	Q7Z5B4	30338	TRANS	Cognition_Meta	DECODE_Specific	+,NA		0.373763	0.373763	DECODE	DECODE	0.947415	2545.7	SCZ	RIC3	Proteiome	BRAIN	SMR	BrainMeta	SMR	0.0283755	0.0313327	0.365136		37415601	10.3389/fgene.2023.1191264	Gedik et all Front Genet	BRAIN
RIC3	Q7Z5B4	30338	TRANS	Cognition_Meta	DECODE_Specific	+,NA		0.373763	0.373763	DECODE	DECODE	0.947415	2545.7	MDD	RIC3	Proteiome	BLOOD	SMR	eQTLGen	SMR	-0.0031871	0.0242224	0.895319		37415601	10.3389/fgene.2023.1191264	Gedik et all Front Genet	BLOOD
RIC3	Q7Z5B4	30338	TRANS	Cognition_Meta	DECODE_Specific	+,NA		0.373763	0.373763	DECODE	DECODE	0.947415	2545.7	BIP	RIC3	Proteiome	BLOOD	SMR	eQTLGen	SMR	-0.0337703	0.0522885	0.518379		37415601	10.3389/fgene.2023.1191264	Gedik et all Front Genet	BLOOD
RIC3	Q7Z5B4	30338	TRANS	Cognition_Meta	DECODE_Specific	+,NA		0.373763	0.373763	DECODE	DECODE	0.947415	2545.7	SCZ.Clozuk.2018	RIC3	Transcriptome	BRAIN	TWAS	PsychENCODE	FUSION	-0.928409		0.353		30545856	10.1126/science.aat8127	Gandal et all science	BRAIN
RIC3	Q7Z5B4	30338	TRANS	Cognition_Meta	DECODE_Specific	+,NA		0.373763	0.373763	DECODE	DECODE	0.947415	2545.7	BD.PGC.ruderferCell2018	RIC3	Transcriptome	BRAIN	TWAS	PsychENCODE	FUSION	-0.40539		0.685		30545856	10.1126/science.aat8127	Gandal et all science	BRAIN
RIC3	Q7Z5B4	30338	TRANS	Cognition_Meta	DECODE_Specific	+,NA		0.373763	0.373763	DECODE	DECODE	0.947415	2545.7	Depression Howard et all	RIC3	Proteiome	BRAIN	PWAS	ROS/MAP	FUSION	-0.815692		0.415		33846625	10.1038/s41593-021-00832-6	Wingo Nat Neurosci	BRAIN
RIC3	Q7Z5B4	30338	TRANS	Depression_iPSYCH_2023	DECODE_Specific	-,NA		0.934685	0.934685	DECODE	DECODE	1.44193	6366.14	Deepression_Wray_tall	RIC3	Transcriptome	BRAIN DLPFC	MR	PsychENCODE	TwoSampleMR	-0.01	0.02	0.82		35296807	10.1038/s41380-022-01507-9	Deng et all Mol Psychiatry	BRAIN
RIC3	Q7Z5B4	30338	TRANS	Depression_iPSYCH_2023	DECODE_Specific	-,NA		0.934685	0.934685	DECODE	DECODE	1.44193	6366.14	SCZ_PGC3	RIC3	Transcriptome_Transcriptlvel	DLPFC	SMR	CMC+GTEX	SMR	-0.0831481	0.0413125	0.0441501		35460606	10.1016/j.ajhg.2022.04.004	Jiang eet all Am J Hum Genet	BRAIN
RIC3	Q7Z5B4	30338	TRANS	Depression_iPSYCH_2023	DECODE_Specific	-,NA		0.934685	0.934685	DECODE	DECODE	1.44193	6366.14	SCZ_PGC3	RIC3	Transcriptome_Transcriptlvel	DLPFC	SMR	CMC+GTEX	SMR	0.0277724	0.0274676	0.31197		35460606	10.1016/j.ajhg.2022.04.004	Jiang eet all Am J Hum Genet	BRAIN
RIC3	Q7Z5B4	30338	TRANS	Depression_iPSYCH_2023	DECODE_Specific	-,NA		0.934685	0.934685	DECODE	DECODE	1.44193	6366.14	SCZ_PGC3	RIC3	Transcriptome_Transcriptlvel	DLPFC	SMR	CMC+GTEX	SMR	-0.0261596	0.0303038	0.388003		35460606	10.1016/j.ajhg.2022.04.004	Jiang eet all Am J Hum Genet	BRAIN
RIC3	Q7Z5B4	30338	TRANS	Depression_iPSYCH_2023	DECODE_Specific	-,NA		0.934685	0.934685	DECODE	DECODE	1.44193	6366.14	SCZ_PGC3	RIC3	Transcriptome_Transcriptlvel	DLPFC	SMR	CMC+GTEX	SMR	0.009934	0.0223493	0.65669		35460606	10.1016/j.ajhg.2022.04.004	Jiang eet all Am J Hum Genet	BRAIN
RIC3	Q7Z5B4	30338	TRANS	Depression_iPSYCH_2023	DECODE_Specific	-,NA		0.934685	0.934685	DECODE	DECODE	1.44193	6366.14	SCZ_PGC3	RIC3	Transcriptome_Transcriptlvel	DLPFC	SMR	CMC+GTEX	SMR	0.00851395	0.0357801	0.811918		35460606	10.1016/j.ajhg.2022.04.004	Jiang eet all Am J Hum Genet	BRAIN
RIC3	Q7Z5B4	30338	TRANS	Depression_iPSYCH_2023	DECODE_Specific	-,NA		0.934685	0.934685	DECODE	DECODE	1.44193	6366.14	SCZ.Clozuk.2018	RIC3	Transcriptome	BRAIN	SMR	PsychENCODE	SMR	0.095769	0.0527273	0.0693		30545856	10.1126/science.aat8127	Gandal et all science	BRAIN
RIC3	Q7Z5B4	30338	TRANS	Depression_iPSYCH_2023	DECODE_Specific	-,NA		0.934685	0.934685	DECODE	DECODE	1.44193	6366.14	BD.PGC.ruderferCell2018	RIC3	Transcriptome	BRAIN	SMR	PsychENCODE	SMR	0.0960645	0.0788623	0.223175		30545856	10.1126/science.aat8127	Gandal et all science	BRAIN
RIC3	Q7Z5B4	30338	TRANS	Depression_iPSYCH_2023	DECODE_Specific	-,NA		0.934685	0.934685	DECODE	DECODE	1.44193	6366.14	SCZ	RIC3	Proteiome	BLOOD	SMR	eQTLGen	SMR	0.0111661	0.0443033	0.801011		37415601	10.3389/fgene.2023.1191264	Gedik et all Front Genet	BLOOD
RIC3	Q7Z5B4	30338	TRANS	Depression_iPSYCH_2023	DECODE_Specific	-,NA		0.934685	0.934685	DECODE	DECODE	1.44193	6366.14	MDD	RIC3	Proteiome	BRAIN	SMR	BrainMeta	SMR	-0.0159574	0.0116166	0.169545		37415601	10.3389/fgene.2023.1191264	Gedik et all Front Genet	BRAIN
RIC3	Q7Z5B4	30338	TRANS	Depression_iPSYCH_2023	DECODE_Specific	-,NA		0.934685	0.934685	DECODE	DECODE	1.44193	6366.14	BIP	RIC3	Proteiome	BRAIN	SMR	BrainMeta	SMR	0.00354205	0.0403614	0.930069		37415601	10.3389/fgene.2023.1191264	Gedik et all Front Genet	BRAIN
RIC3	Q7Z5B4	30338	TRANS	Depression_iPSYCH_2023	DECODE_Specific	-,NA		0.934685	0.934685	DECODE	DECODE	1.44193	6366.14	SCZ	RIC3	Proteiome	BRAIN	SMR	BrainMeta	SMR	0.0283755	0.0313327	0.365136		37415601	10.3389/fgene.2023.1191264	Gedik et all Front Genet	BRAIN
RIC3	Q7Z5B4	30338	TRANS	Depression_iPSYCH_2023	DECODE_Specific	-,NA		0.934685	0.934685	DECODE	DECODE	1.44193	6366.14	MDD	RIC3	Proteiome	BLOOD	SMR	eQTLGen	SMR	-0.0031871	0.0242224	0.895319		37415601	10.3389/fgene.2023.1191264	Gedik et all Front Genet	BLOOD
RIC3	Q7Z5B4	30338	TRANS	Depression_iPSYCH_2023	DECODE_Specific	-,NA		0.934685	0.934685	DECODE	DECODE	1.44193	6366.14	BIP	RIC3	Proteiome	BLOOD	SMR	eQTLGen	SMR	-0.0337703	0.0522885	0.518379		37415601	10.3389/fgene.2023.1191264	Gedik et all Front Genet	BLOOD
RIC3	Q7Z5B4	30338	TRANS	Depression_iPSYCH_2023	DECODE_Specific	-,NA		0.934685	0.934685	DECODE	DECODE	1.44193	6366.14	SCZ.Clozuk.2018	RIC3	Transcriptome	BRAIN	TWAS	PsychENCODE	FUSION	-0.928409		0.353		30545856	10.1126/science.aat8127	Gandal et all science	BRAIN
RIC3	Q7Z5B4	30338	TRANS	Depression_iPSYCH_2023	DECODE_Specific	-,NA		0.934685	0.934685	DECODE	DECODE	1.44193	6366.14	BD.PGC.ruderferCell2018	RIC3	Transcriptome	BRAIN	TWAS	PsychENCODE	FUSION	-0.40539		0.685		30545856	10.1126/science.aat8127	Gandal et all science	BRAIN
RIC3	Q7Z5B4	30338	TRANS	Depression_iPSYCH_2023	DECODE_Specific	-,NA		0.934685	0.934685	DECODE	DECODE	1.44193	6366.14	Depression Howard et all	RIC3	Proteiome	BRAIN	PWAS	ROS/MAP	FUSION	-0.815692		0.415		33846625	10.1038/s41593-021-00832-6	Wingo Nat Neurosci	BRAIN
RIC3	Q7Z5B4	30338	TRANS	PGC3_SCZ_NoUKB	DECODE_Specific	+,NA		0.0409537	0.0409537	DECODE	DECODE	0.292079	278.936	Deepression_Wray_tall	RIC3	Transcriptome	BRAIN DLPFC	MR	PsychENCODE	TwoSampleMR	-0.01	0.02	0.82		35296807	10.1038/s41380-022-01507-9	Deng et all Mol Psychiatry	BRAIN
RIC3	Q7Z5B4	30338	TRANS	PGC3_SCZ_NoUKB	DECODE_Specific	+,NA		0.0409537	0.0409537	DECODE	DECODE	0.292079	278.936	SCZ_PGC3	RIC3	Transcriptome_Transcriptlvel	DLPFC	SMR	CMC+GTEX	SMR	-0.0831481	0.0413125	0.0441501		35460606	10.1016/j.ajhg.2022.04.004	Jiang eet all Am J Hum Genet	BRAIN
RIC3	Q7Z5B4	30338	TRANS	PGC3_SCZ_NoUKB	DECODE_Specific	+,NA		0.0409537	0.0409537	DECODE	DECODE	0.292079	278.936	SCZ_PGC3	RIC3	Transcriptome_Transcriptlvel	DLPFC	SMR	CMC+GTEX	SMR	0.0277724	0.0274676	0.31197		35460606	10.1016/j.ajhg.2022.04.004	Jiang eet all Am J Hum Genet	BRAIN
RIC3	Q7Z5B4	30338	TRANS	PGC3_SCZ_NoUKB	DECODE_Specific	+,NA		0.0409537	0.0409537	DECODE	DECODE	0.292079	278.936	SCZ_PGC3	RIC3	Transcriptome_Transcriptlvel	DLPFC	SMR	CMC+GTEX	SMR	-0.0261596	0.0303038	0.388003		35460606	10.1016/j.ajhg.2022.04.004	Jiang eet all Am J Hum Genet	BRAIN
RIC3	Q7Z5B4	30338	TRANS	PGC3_SCZ_NoUKB	DECODE_Specific	+,NA		0.0409537	0.0409537	DECODE	DECODE	0.292079	278.936	SCZ_PGC3	RIC3	Transcriptome_Transcriptlvel	DLPFC	SMR	CMC+GTEX	SMR	0.009934	0.0223493	0.65669		35460606	10.1016/j.ajhg.2022.04.004	Jiang eet all Am J Hum Genet	BRAIN
RIC3	Q7Z5B4	30338	TRANS	PGC3_SCZ_NoUKB	DECODE_Specific	+,NA		0.0409537	0.0409537	DECODE	DECODE	0.292079	278.936	SCZ_PGC3	RIC3	Transcriptome_Transcriptlvel	DLPFC	SMR	CMC+GTEX	SMR	0.00851395	0.0357801	0.811918		35460606	10.1016/j.ajhg.2022.04.004	Jiang eet all Am J Hum Genet	BRAIN
RIC3	Q7Z5B4	30338	TRANS	PGC3_SCZ_NoUKB	DECODE_Specific	+,NA		0.0409537	0.0409537	DECODE	DECODE	0.292079	278.936	SCZ.Clozuk.2018	RIC3	Transcriptome	BRAIN	SMR	PsychENCODE	SMR	0.095769	0.0527273	0.0693		30545856	10.1126/science.aat8127	Gandal et all science	BRAIN
RIC3	Q7Z5B4	30338	TRANS	PGC3_SCZ_NoUKB	DECODE_Specific	+,NA		0.0409537	0.0409537	DECODE	DECODE	0.292079	278.936	BD.PGC.ruderferCell2018	RIC3	Transcriptome	BRAIN	SMR	PsychENCODE	SMR	0.0960645	0.0788623	0.223175		30545856	10.1126/science.aat8127	Gandal et all science	BRAIN
RIC3	Q7Z5B4	30338	TRANS	PGC3_SCZ_NoUKB	DECODE_Specific	+,NA		0.0409537	0.0409537	DECODE	DECODE	0.292079	278.936	SCZ	RIC3	Proteiome	BLOOD	SMR	eQTLGen	SMR	0.0111661	0.0443033	0.801011		37415601	10.3389/fgene.2023.1191264	Gedik et all Front Genet	BLOOD
RIC3	Q7Z5B4	30338	TRANS	PGC3_SCZ_NoUKB	DECODE_Specific	+,NA		0.0409537	0.0409537	DECODE	DECODE	0.292079	278.936	MDD	RIC3	Proteiome	BRAIN	SMR	BrainMeta	SMR	-0.0159574	0.0116166	0.169545		37415601	10.3389/fgene.2023.1191264	Gedik et all Front Genet	BRAIN
RIC3	Q7Z5B4	30338	TRANS	PGC3_SCZ_NoUKB	DECODE_Specific	+,NA		0.0409537	0.0409537	DECODE	DECODE	0.292079	278.936	BIP	RIC3	Proteiome	BRAIN	SMR	BrainMeta	SMR	0.00354205	0.0403614	0.930069		37415601	10.3389/fgene.2023.1191264	Gedik et all Front Genet	BRAIN
RIC3	Q7Z5B4	30338	TRANS	PGC3_SCZ_NoUKB	DECODE_Specific	+,NA		0.0409537	0.0409537	DECODE	DECODE	0.292079	278.936	SCZ	RIC3	Proteiome	BRAIN	SMR	BrainMeta	SMR	0.0283755	0.0313327	0.365136		37415601	10.3389/fgene.2023.1191264	Gedik et all Front Genet	BRAIN
RIC3	Q7Z5B4	30338	TRANS	PGC3_SCZ_NoUKB	DECODE_Specific	+,NA		0.0409537	0.0409537	DECODE	DECODE	0.292079	278.936	MDD	RIC3	Proteiome	BLOOD	SMR	eQTLGen	SMR	-0.0031871	0.0242224	0.895319		37415601	10.3389/fgene.2023.1191264	Gedik et all Front Genet	BLOOD
RIC3	Q7Z5B4	30338	TRANS	PGC3_SCZ_NoUKB	DECODE_Specific	+,NA		0.0409537	0.0409537	DECODE	DECODE	0.292079	278.936	BIP	RIC3	Proteiome	BLOOD	SMR	eQTLGen	SMR	-0.0337703	0.0522885	0.518379		37415601	10.3389/fgene.2023.1191264	Gedik et all Front Genet	BLOOD
RIC3	Q7Z5B4	30338	TRANS	PGC3_SCZ_NoUKB	DECODE_Specific	+,NA		0.0409537	0.0409537	DECODE	DECODE	0.292079	278.936	SCZ.Clozuk.2018	RIC3	Transcriptome	BRAIN	TWAS	PsychENCODE	FUSION	-0.928409		0.353		30545856	10.1126/science.aat8127	Gandal et all science	BRAIN
RIC3	Q7Z5B4	30338	TRANS	PGC3_SCZ_NoUKB	DECODE_Specific	+,NA		0.0409537	0.0409537	DECODE	DECODE	0.292079	278.936	BD.PGC.ruderferCell2018	RIC3	Transcriptome	BRAIN	TWAS	PsychENCODE	FUSION	-0.40539		0.685		30545856	10.1126/science.aat8127	Gandal et all science	BRAIN
RIC3	Q7Z5B4	30338	TRANS	PGC3_SCZ_NoUKB	DECODE_Specific	+,NA		0.0409537	0.0409537	DECODE	DECODE	0.292079	278.936	Depression Howard et all	RIC3	Proteiome	BRAIN	PWAS	ROS/MAP	FUSION	-0.815692		0.415		33846625	10.1038/s41593-021-00832-6	Wingo Nat Neurosci	BRAIN
RIDA	P52758	16897	CIS	Depression_iPSYCH_2023	BOTH	-,-	0.81193	0.613606	0.81193	DECODE	metap	1.252	2293.66	SCZ_PGC3	RIDA	Transcriptome_Transcriptlvel	DLPFC	SMR	CMC+GTEX	SMR	-0.0572322	0.0398995	0.151456		35460606	10.1016/j.ajhg.2022.04.004	Jiang eet all Am J Hum Genet	BRAIN
RIDA	P52758	16897	CIS	Depression_iPSYCH_2023	BOTH	-,-	0.81193	0.613606	0.81193	DECODE	metap	1.252	2293.66	SCZ_PGC3	RIDA	Transcriptome_Transcriptlvel	DLPFC	SMR	CMC+GTEX	SMR	-0.0140739	0.0190696	0.460499		35460606	10.1016/j.ajhg.2022.04.004	Jiang eet all Am J Hum Genet	BRAIN
RIDA	P52758	16897	CIS	Depression_iPSYCH_2023	BOTH	-,-	0.81193	0.613606	0.81193	DECODE	metap	1.252	2293.66	SCZ	RIDA	Proteiome	BLOOD	SMR	eQTLGen	SMR	-0.018076	0.0354638	0.610259		37415601	10.3389/fgene.2023.1191264	Gedik et all Front Genet	BLOOD
RIDA	P52758	16897	CIS	Depression_iPSYCH_2023	BOTH	-,-	0.81193	0.613606	0.81193	DECODE	metap	1.252	2293.66	MDD	RIDA	Proteiome	BRAIN	SMR	BrainMeta	SMR	0.0211289	0.0169657	0.212987		37415601	10.3389/fgene.2023.1191264	Gedik et all Front Genet	BRAIN
RIDA	P52758	16897	CIS	Depression_iPSYCH_2023	BOTH	-,-	0.81193	0.613606	0.81193	DECODE	metap	1.252	2293.66	BIP	RIDA	Proteiome	BRAIN	SMR	BrainMeta	SMR	-0.0214836	0.036892	0.560339		37415601	10.3389/fgene.2023.1191264	Gedik et all Front Genet	BRAIN
RIDA	P52758	16897	CIS	Depression_iPSYCH_2023	BOTH	-,-	0.81193	0.613606	0.81193	DECODE	metap	1.252	2293.66	SCZ	RIDA	Proteiome	BRAIN	SMR	BrainMeta	SMR	0.0304813	0.0308384	0.322947		37415601	10.3389/fgene.2023.1191264	Gedik et all Front Genet	BRAIN
RIDA	P52758	16897	CIS	Depression_iPSYCH_2023	BOTH	-,-	0.81193	0.613606	0.81193	DECODE	metap	1.252	2293.66	MDD	RIDA	Proteiome	BLOOD	SMR	eQTLGen	SMR	-0.00583485	0.0197498	0.767659		37415601	10.3389/fgene.2023.1191264	Gedik et all Front Genet	BLOOD
RIDA	P52758	16897	CIS	Depression_iPSYCH_2023	BOTH	-,-	0.81193	0.613606	0.81193	DECODE	metap	1.252	2293.66	BIP	RIDA	Proteiome	BLOOD	SMR	eQTLGen	SMR	-0.0210905	0.0426459	0.620918		37415601	10.3389/fgene.2023.1191264	Gedik et all Front Genet	BLOOD
RIDA	P52758	16897	CIS	Depression_iPSYCH_2023	BOTH	-,-	0.81193	0.613606	0.81193	DECODE	metap	1.252	2293.66	SCZ	RIDA	Proteiome	BLOOD	SMR	deCODE	SMR	0.0270442	0.031169	0.385578		37415601	10.3389/fgene.2023.1191264	Gedik et all Front Genet	BLOOD
RIDA	P52758	16897	CIS	Depression_iPSYCH_2023	BOTH	-,-	0.81193	0.613606	0.81193	DECODE	metap	1.252	2293.66	MDD	RIDA	Proteiome	BRAIN	SMR	Wingo et al., 2022, in 722 samples	SMR	0.0110396	0.00849351	0.193682		37415601	10.3389/fgene.2023.1191264	Gedik et all Front Genet	BRAIN
RIDA	P52758	16897	CIS	Depression_iPSYCH_2023	BOTH	-,-	0.81193	0.613606	0.81193	DECODE	metap	1.252	2293.66	BIP	RIDA	Proteiome	BRAIN	SMR	Wingo et al., 2022, in 722 samples	SMR	-0.00883442	0.018592	0.634663		37415601	10.3389/fgene.2023.1191264	Gedik et all Front Genet	BRAIN
RIDA	P52758	16897	CIS	Depression_iPSYCH_2023	BOTH	-,-	0.81193	0.613606	0.81193	DECODE	metap	1.252	2293.66	SCZ	RIDA	Proteiome	BRAIN	SMR	Wingo et al., 2022, in 722 samples	SMR	0.015074	0.0154859	0.330353		37415601	10.3389/fgene.2023.1191264	Gedik et all Front Genet	BRAIN
RIDA	P52758	16897	CIS	Depression_iPSYCH_2023	BOTH	-,-	0.81193	0.613606	0.81193	DECODE	metap	1.252	2293.66	MDD	RIDA	Proteiome	BLOOD	SMR	deCODE	SMR	0.0222552	0.0170768	0.192492		37415601	10.3389/fgene.2023.1191264	Gedik et all Front Genet	BLOOD
RIDA	P52758	16897	CIS	Depression_iPSYCH_2023	BOTH	-,-	0.81193	0.613606	0.81193	DECODE	metap	1.252	2293.66	BIP	RIDA	Proteiome	BLOOD	SMR	deCODE	SMR	-0.0200467	0.0374682	0.592629		37415601	10.3389/fgene.2023.1191264	Gedik et all Front Genet	BLOOD
RIDA	P52758	16897	CIS	Cognition_Meta	BOTH	+,+	0.910354	0.710494	0.910354	DECODE	metap	1.32328	2655.83	SCZ_PGC3	RIDA	Transcriptome_Transcriptlvel	DLPFC	SMR	CMC+GTEX	SMR	-0.0572322	0.0398995	0.151456		35460606	10.1016/j.ajhg.2022.04.004	Jiang eet all Am J Hum Genet	BRAIN
RIDA	P52758	16897	CIS	Cognition_Meta	BOTH	+,+	0.910354	0.710494	0.910354	DECODE	metap	1.32328	2655.83	SCZ_PGC3	RIDA	Transcriptome_Transcriptlvel	DLPFC	SMR	CMC+GTEX	SMR	-0.0140739	0.0190696	0.460499		35460606	10.1016/j.ajhg.2022.04.004	Jiang eet all Am J Hum Genet	BRAIN
RIDA	P52758	16897	CIS	Cognition_Meta	BOTH	+,+	0.910354	0.710494	0.910354	DECODE	metap	1.32328	2655.83	SCZ	RIDA	Proteiome	BLOOD	SMR	eQTLGen	SMR	-0.018076	0.0354638	0.610259		37415601	10.3389/fgene.2023.1191264	Gedik et all Front Genet	BLOOD
RIDA	P52758	16897	CIS	Cognition_Meta	BOTH	+,+	0.910354	0.710494	0.910354	DECODE	metap	1.32328	2655.83	MDD	RIDA	Proteiome	BRAIN	SMR	BrainMeta	SMR	0.0211289	0.0169657	0.212987		37415601	10.3389/fgene.2023.1191264	Gedik et all Front Genet	BRAIN
RIDA	P52758	16897	CIS	Cognition_Meta	BOTH	+,+	0.910354	0.710494	0.910354	DECODE	metap	1.32328	2655.83	BIP	RIDA	Proteiome	BRAIN	SMR	BrainMeta	SMR	-0.0214836	0.036892	0.560339		37415601	10.3389/fgene.2023.1191264	Gedik et all Front Genet	BRAIN
RIDA	P52758	16897	CIS	Cognition_Meta	BOTH	+,+	0.910354	0.710494	0.910354	DECODE	metap	1.32328	2655.83	SCZ	RIDA	Proteiome	BRAIN	SMR	BrainMeta	SMR	0.0304813	0.0308384	0.322947		37415601	10.3389/fgene.2023.1191264	Gedik et all Front Genet	BRAIN
RIDA	P52758	16897	CIS	Cognition_Meta	BOTH	+,+	0.910354	0.710494	0.910354	DECODE	metap	1.32328	2655.83	MDD	RIDA	Proteiome	BLOOD	SMR	eQTLGen	SMR	-0.00583485	0.0197498	0.767659		37415601	10.3389/fgene.2023.1191264	Gedik et all Front Genet	BLOOD
RIDA	P52758	16897	CIS	Cognition_Meta	BOTH	+,+	0.910354	0.710494	0.910354	DECODE	metap	1.32328	2655.83	BIP	RIDA	Proteiome	BLOOD	SMR	eQTLGen	SMR	-0.0210905	0.0426459	0.620918		37415601	10.3389/fgene.2023.1191264	Gedik et all Front Genet	BLOOD
RIDA	P52758	16897	CIS	Cognition_Meta	BOTH	+,+	0.910354	0.710494	0.910354	DECODE	metap	1.32328	2655.83	SCZ	RIDA	Proteiome	BLOOD	SMR	deCODE	SMR	0.0270442	0.031169	0.385578		37415601	10.3389/fgene.2023.1191264	Gedik et all Front Genet	BLOOD
RIDA	P52758	16897	CIS	Cognition_Meta	BOTH	+,+	0.910354	0.710494	0.910354	DECODE	metap	1.32328	2655.83	MDD	RIDA	Proteiome	BRAIN	SMR	Wingo et al., 2022, in 722 samples	SMR	0.0110396	0.00849351	0.193682		37415601	10.3389/fgene.2023.1191264	Gedik et all Front Genet	BRAIN
RIDA	P52758	16897	CIS	Cognition_Meta	BOTH	+,+	0.910354	0.710494	0.910354	DECODE	metap	1.32328	2655.83	BIP	RIDA	Proteiome	BRAIN	SMR	Wingo et al., 2022, in 722 samples	SMR	-0.00883442	0.018592	0.634663		37415601	10.3389/fgene.2023.1191264	Gedik et all Front Genet	BRAIN
RIDA	P52758	16897	CIS	Cognition_Meta	BOTH	+,+	0.910354	0.710494	0.910354	DECODE	metap	1.32328	2655.83	SCZ	RIDA	Proteiome	BRAIN	SMR	Wingo et al., 2022, in 722 samples	SMR	0.015074	0.0154859	0.330353		37415601	10.3389/fgene.2023.1191264	Gedik et all Front Genet	BRAIN
RIDA	P52758	16897	CIS	Cognition_Meta	BOTH	+,+	0.910354	0.710494	0.910354	DECODE	metap	1.32328	2655.83	MDD	RIDA	Proteiome	BLOOD	SMR	deCODE	SMR	0.0222552	0.0170768	0.192492		37415601	10.3389/fgene.2023.1191264	Gedik et all Front Genet	BLOOD
RIDA	P52758	16897	CIS	Cognition_Meta	BOTH	+,+	0.910354	0.710494	0.910354	DECODE	metap	1.32328	2655.83	BIP	RIDA	Proteiome	BLOOD	SMR	deCODE	SMR	-0.0200467	0.0374682	0.592629		37415601	10.3389/fgene.2023.1191264	Gedik et all Front Genet	BLOOD
RIDA	P52758	16897	CIS	BIP_PGC3_noukb	BOTH	-,-	0.951366	0.790297	0.951366	DECODE	metap	1.34646	2954.13	SCZ_PGC3	RIDA	Transcriptome_Transcriptlvel	DLPFC	SMR	CMC+GTEX	SMR	-0.0572322	0.0398995	0.151456		35460606	10.1016/j.ajhg.2022.04.004	Jiang eet all Am J Hum Genet	BRAIN
RIDA	P52758	16897	CIS	BIP_PGC3_noukb	BOTH	-,-	0.951366	0.790297	0.951366	DECODE	metap	1.34646	2954.13	SCZ_PGC3	RIDA	Transcriptome_Transcriptlvel	DLPFC	SMR	CMC+GTEX	SMR	-0.0140739	0.0190696	0.460499		35460606	10.1016/j.ajhg.2022.04.004	Jiang eet all Am J Hum Genet	BRAIN
RIDA	P52758	16897	CIS	BIP_PGC3_noukb	BOTH	-,-	0.951366	0.790297	0.951366	DECODE	metap	1.34646	2954.13	SCZ	RIDA	Proteiome	BLOOD	SMR	eQTLGen	SMR	-0.018076	0.0354638	0.610259		37415601	10.3389/fgene.2023.1191264	Gedik et all Front Genet	BLOOD
RIDA	P52758	16897	CIS	BIP_PGC3_noukb	BOTH	-,-	0.951366	0.790297	0.951366	DECODE	metap	1.34646	2954.13	MDD	RIDA	Proteiome	BRAIN	SMR	BrainMeta	SMR	0.0211289	0.0169657	0.212987		37415601	10.3389/fgene.2023.1191264	Gedik et all Front Genet	BRAIN
RIDA	P52758	16897	CIS	BIP_PGC3_noukb	BOTH	-,-	0.951366	0.790297	0.951366	DECODE	metap	1.34646	2954.13	BIP	RIDA	Proteiome	BRAIN	SMR	BrainMeta	SMR	-0.0214836	0.036892	0.560339		37415601	10.3389/fgene.2023.1191264	Gedik et all Front Genet	BRAIN
RIDA	P52758	16897	CIS	BIP_PGC3_noukb	BOTH	-,-	0.951366	0.790297	0.951366	DECODE	metap	1.34646	2954.13	SCZ	RIDA	Proteiome	BRAIN	SMR	BrainMeta	SMR	0.0304813	0.0308384	0.322947		37415601	10.3389/fgene.2023.1191264	Gedik et all Front Genet	BRAIN
RIDA	P52758	16897	CIS	BIP_PGC3_noukb	BOTH	-,-	0.951366	0.790297	0.951366	DECODE	metap	1.34646	2954.13	MDD	RIDA	Proteiome	BLOOD	SMR	eQTLGen	SMR	-0.00583485	0.0197498	0.767659		37415601	10.3389/fgene.2023.1191264	Gedik et all Front Genet	BLOOD
RIDA	P52758	16897	CIS	BIP_PGC3_noukb	BOTH	-,-	0.951366	0.790297	0.951366	DECODE	metap	1.34646	2954.13	BIP	RIDA	Proteiome	BLOOD	SMR	eQTLGen	SMR	-0.0210905	0.0426459	0.620918		37415601	10.3389/fgene.2023.1191264	Gedik et all Front Genet	BLOOD
RIDA	P52758	16897	CIS	BIP_PGC3_noukb	BOTH	-,-	0.951366	0.790297	0.951366	DECODE	metap	1.34646	2954.13	SCZ	RIDA	Proteiome	BLOOD	SMR	deCODE	SMR	0.0270442	0.031169	0.385578		37415601	10.3389/fgene.2023.1191264	Gedik et all Front Genet	BLOOD
RIDA	P52758	16897	CIS	BIP_PGC3_noukb	BOTH	-,-	0.951366	0.790297	0.951366	DECODE	metap	1.34646	2954.13	MDD	RIDA	Proteiome	BRAIN	SMR	Wingo et al., 2022, in 722 samples	SMR	0.0110396	0.00849351	0.193682		37415601	10.3389/fgene.2023.1191264	Gedik et all Front Genet	BRAIN
RIDA	P52758	16897	CIS	BIP_PGC3_noukb	BOTH	-,-	0.951366	0.790297	0.951366	DECODE	metap	1.34646	2954.13	BIP	RIDA	Proteiome	BRAIN	SMR	Wingo et al., 2022, in 722 samples	SMR	-0.00883442	0.018592	0.634663		37415601	10.3389/fgene.2023.1191264	Gedik et all Front Genet	BRAIN
RIDA	P52758	16897	CIS	BIP_PGC3_noukb	BOTH	-,-	0.951366	0.790297	0.951366	DECODE	metap	1.34646	2954.13	SCZ	RIDA	Proteiome	BRAIN	SMR	Wingo et al., 2022, in 722 samples	SMR	0.015074	0.0154859	0.330353		37415601	10.3389/fgene.2023.1191264	Gedik et all Front Genet	BRAIN
RIDA	P52758	16897	CIS	BIP_PGC3_noukb	BOTH	-,-	0.951366	0.790297	0.951366	DECODE	metap	1.34646	2954.13	MDD	RIDA	Proteiome	BLOOD	SMR	deCODE	SMR	0.0222552	0.0170768	0.192492		37415601	10.3389/fgene.2023.1191264	Gedik et all Front Genet	BLOOD
RIDA	P52758	16897	CIS	BIP_PGC3_noukb	BOTH	-,-	0.951366	0.790297	0.951366	DECODE	metap	1.34646	2954.13	BIP	RIDA	Proteiome	BLOOD	SMR	deCODE	SMR	-0.0200467	0.0374682	0.592629		37415601	10.3389/fgene.2023.1191264	Gedik et all Front Genet	BLOOD
RIDA	P52758	16897	TRANS	BIP_PGC3_noukb	BOTH	+,+	0.788898	0.445534	0.954539	UKBB_PPP	DECODE	0.880852	3034.53	SCZ_PGC3	RIDA	Transcriptome_Transcriptlvel	DLPFC	SMR	CMC+GTEX	SMR	-0.0572322	0.0398995	0.151456		35460606	10.1016/j.ajhg.2022.04.004	Jiang eet all Am J Hum Genet	BRAIN
RIDA	P52758	16897	TRANS	BIP_PGC3_noukb	BOTH	+,+	0.788898	0.445534	0.954539	UKBB_PPP	DECODE	0.880852	3034.53	SCZ_PGC3	RIDA	Transcriptome_Transcriptlvel	DLPFC	SMR	CMC+GTEX	SMR	-0.0140739	0.0190696	0.460499		35460606	10.1016/j.ajhg.2022.04.004	Jiang eet all Am J Hum Genet	BRAIN
RIDA	P52758	16897	TRANS	BIP_PGC3_noukb	BOTH	+,+	0.788898	0.445534	0.954539	UKBB_PPP	DECODE	0.880852	3034.53	SCZ	RIDA	Proteiome	BLOOD	SMR	eQTLGen	SMR	-0.018076	0.0354638	0.610259		37415601	10.3389/fgene.2023.1191264	Gedik et all Front Genet	BLOOD
RIDA	P52758	16897	TRANS	BIP_PGC3_noukb	BOTH	+,+	0.788898	0.445534	0.954539	UKBB_PPP	DECODE	0.880852	3034.53	MDD	RIDA	Proteiome	BRAIN	SMR	BrainMeta	SMR	0.0211289	0.0169657	0.212987		37415601	10.3389/fgene.2023.1191264	Gedik et all Front Genet	BRAIN
RIDA	P52758	16897	TRANS	BIP_PGC3_noukb	BOTH	+,+	0.788898	0.445534	0.954539	UKBB_PPP	DECODE	0.880852	3034.53	BIP	RIDA	Proteiome	BRAIN	SMR	BrainMeta	SMR	-0.0214836	0.036892	0.560339		37415601	10.3389/fgene.2023.1191264	Gedik et all Front Genet	BRAIN
RIDA	P52758	16897	TRANS	BIP_PGC3_noukb	BOTH	+,+	0.788898	0.445534	0.954539	UKBB_PPP	DECODE	0.880852	3034.53	SCZ	RIDA	Proteiome	BRAIN	SMR	BrainMeta	SMR	0.0304813	0.0308384	0.322947		37415601	10.3389/fgene.2023.1191264	Gedik et all Front Genet	BRAIN
RIDA	P52758	16897	TRANS	BIP_PGC3_noukb	BOTH	+,+	0.788898	0.445534	0.954539	UKBB_PPP	DECODE	0.880852	3034.53	MDD	RIDA	Proteiome	BLOOD	SMR	eQTLGen	SMR	-0.00583485	0.0197498	0.767659		37415601	10.3389/fgene.2023.1191264	Gedik et all Front Genet	BLOOD
RIDA	P52758	16897	TRANS	BIP_PGC3_noukb	BOTH	+,+	0.788898	0.445534	0.954539	UKBB_PPP	DECODE	0.880852	3034.53	BIP	RIDA	Proteiome	BLOOD	SMR	eQTLGen	SMR	-0.0210905	0.0426459	0.620918		37415601	10.3389/fgene.2023.1191264	Gedik et all Front Genet	BLOOD
RIDA	P52758	16897	TRANS	BIP_PGC3_noukb	BOTH	+,+	0.788898	0.445534	0.954539	UKBB_PPP	DECODE	0.880852	3034.53	SCZ	RIDA	Proteiome	BLOOD	SMR	deCODE	SMR	0.0270442	0.031169	0.385578		37415601	10.3389/fgene.2023.1191264	Gedik et all Front Genet	BLOOD
RIDA	P52758	16897	TRANS	BIP_PGC3_noukb	BOTH	+,+	0.788898	0.445534	0.954539	UKBB_PPP	DECODE	0.880852	3034.53	MDD	RIDA	Proteiome	BRAIN	SMR	Wingo et al., 2022, in 722 samples	SMR	0.0110396	0.00849351	0.193682		37415601	10.3389/fgene.2023.1191264	Gedik et all Front Genet	BRAIN
RIDA	P52758	16897	TRANS	BIP_PGC3_noukb	BOTH	+,+	0.788898	0.445534	0.954539	UKBB_PPP	DECODE	0.880852	3034.53	BIP	RIDA	Proteiome	BRAIN	SMR	Wingo et al., 2022, in 722 samples	SMR	-0.00883442	0.018592	0.634663		37415601	10.3389/fgene.2023.1191264	Gedik et all Front Genet	BRAIN
RIDA	P52758	16897	TRANS	BIP_PGC3_noukb	BOTH	+,+	0.788898	0.445534	0.954539	UKBB_PPP	DECODE	0.880852	3034.53	SCZ	RIDA	Proteiome	BRAIN	SMR	Wingo et al., 2022, in 722 samples	SMR	0.015074	0.0154859	0.330353		37415601	10.3389/fgene.2023.1191264	Gedik et all Front Genet	BRAIN
RIDA	P52758	16897	TRANS	BIP_PGC3_noukb	BOTH	+,+	0.788898	0.445534	0.954539	UKBB_PPP	DECODE	0.880852	3034.53	MDD	RIDA	Proteiome	BLOOD	SMR	deCODE	SMR	0.0222552	0.0170768	0.192492		37415601	10.3389/fgene.2023.1191264	Gedik et all Front Genet	BLOOD
RIDA	P52758	16897	TRANS	BIP_PGC3_noukb	BOTH	+,+	0.788898	0.445534	0.954539	UKBB_PPP	DECODE	0.880852	3034.53	BIP	RIDA	Proteiome	BLOOD	SMR	deCODE	SMR	-0.0200467	0.0374682	0.592629		37415601	10.3389/fgene.2023.1191264	Gedik et all Front Genet	BLOOD
RIDA	P52758	16897	TRANS	Cognition_Meta	BOTH	-,-	0.0488996	0.0488996	0.136366	metap	UKBB_PPP	0.362806	333.056	SCZ_PGC3	RIDA	Transcriptome_Transcriptlvel	DLPFC	SMR	CMC+GTEX	SMR	-0.0572322	0.0398995	0.151456		35460606	10.1016/j.ajhg.2022.04.004	Jiang eet all Am J Hum Genet	BRAIN
RIDA	P52758	16897	TRANS	Cognition_Meta	BOTH	-,-	0.0488996	0.0488996	0.136366	metap	UKBB_PPP	0.362806	333.056	SCZ_PGC3	RIDA	Transcriptome_Transcriptlvel	DLPFC	SMR	CMC+GTEX	SMR	-0.0140739	0.0190696	0.460499		35460606	10.1016/j.ajhg.2022.04.004	Jiang eet all Am J Hum Genet	BRAIN
RIDA	P52758	16897	TRANS	Cognition_Meta	BOTH	-,-	0.0488996	0.0488996	0.136366	metap	UKBB_PPP	0.362806	333.056	SCZ	RIDA	Proteiome	BLOOD	SMR	eQTLGen	SMR	-0.018076	0.0354638	0.610259		37415601	10.3389/fgene.2023.1191264	Gedik et all Front Genet	BLOOD
RIDA	P52758	16897	TRANS	Cognition_Meta	BOTH	-,-	0.0488996	0.0488996	0.136366	metap	UKBB_PPP	0.362806	333.056	MDD	RIDA	Proteiome	BRAIN	SMR	BrainMeta	SMR	0.0211289	0.0169657	0.212987		37415601	10.3389/fgene.2023.1191264	Gedik et all Front Genet	BRAIN
RIDA	P52758	16897	TRANS	Cognition_Meta	BOTH	-,-	0.0488996	0.0488996	0.136366	metap	UKBB_PPP	0.362806	333.056	BIP	RIDA	Proteiome	BRAIN	SMR	BrainMeta	SMR	-0.0214836	0.036892	0.560339		37415601	10.3389/fgene.2023.1191264	Gedik et all Front Genet	BRAIN
RIDA	P52758	16897	TRANS	Cognition_Meta	BOTH	-,-	0.0488996	0.0488996	0.136366	metap	UKBB_PPP	0.362806	333.056	SCZ	RIDA	Proteiome	BRAIN	SMR	BrainMeta	SMR	0.0304813	0.0308384	0.322947		37415601	10.3389/fgene.2023.1191264	Gedik et all Front Genet	BRAIN
RIDA	P52758	16897	TRANS	Cognition_Meta	BOTH	-,-	0.0488996	0.0488996	0.136366	metap	UKBB_PPP	0.362806	333.056	MDD	RIDA	Proteiome	BLOOD	SMR	eQTLGen	SMR	-0.00583485	0.0197498	0.767659		37415601	10.3389/fgene.2023.1191264	Gedik et all Front Genet	BLOOD
RIDA	P52758	16897	TRANS	Cognition_Meta	BOTH	-,-	0.0488996	0.0488996	0.136366	metap	UKBB_PPP	0.362806	333.056	BIP	RIDA	Proteiome	BLOOD	SMR	eQTLGen	SMR	-0.0210905	0.0426459	0.620918		37415601	10.3389/fgene.2023.1191264	Gedik et all Front Genet	BLOOD
RIDA	P52758	16897	TRANS	Cognition_Meta	BOTH	-,-	0.0488996	0.0488996	0.136366	metap	UKBB_PPP	0.362806	333.056	SCZ	RIDA	Proteiome	BLOOD	SMR	deCODE	SMR	0.0270442	0.031169	0.385578		37415601	10.3389/fgene.2023.1191264	Gedik et all Front Genet	BLOOD
RIDA	P52758	16897	TRANS	Cognition_Meta	BOTH	-,-	0.0488996	0.0488996	0.136366	metap	UKBB_PPP	0.362806	333.056	MDD	RIDA	Proteiome	BRAIN	SMR	Wingo et al., 2022, in 722 samples	SMR	0.0110396	0.00849351	0.193682		37415601	10.3389/fgene.2023.1191264	Gedik et all Front Genet	BRAIN
RIDA	P52758	16897	TRANS	Cognition_Meta	BOTH	-,-	0.0488996	0.0488996	0.136366	metap	UKBB_PPP	0.362806	333.056	BIP	RIDA	Proteiome	BRAIN	SMR	Wingo et al., 2022, in 722 samples	SMR	-0.00883442	0.018592	0.634663		37415601	10.3389/fgene.2023.1191264	Gedik et all Front Genet	BRAIN
RIDA	P52758	16897	TRANS	Cognition_Meta	BOTH	-,-	0.0488996	0.0488996	0.136366	metap	UKBB_PPP	0.362806	333.056	SCZ	RIDA	Proteiome	BRAIN	SMR	Wingo et al., 2022, in 722 samples	SMR	0.015074	0.0154859	0.330353		37415601	10.3389/fgene.2023.1191264	Gedik et all Front Genet	BRAIN
RIDA	P52758	16897	TRANS	Cognition_Meta	BOTH	-,-	0.0488996	0.0488996	0.136366	metap	UKBB_PPP	0.362806	333.056	MDD	RIDA	Proteiome	BLOOD	SMR	deCODE	SMR	0.0222552	0.0170768	0.192492		37415601	10.3389/fgene.2023.1191264	Gedik et all Front Genet	BLOOD
RIDA	P52758	16897	TRANS	Cognition_Meta	BOTH	-,-	0.0488996	0.0488996	0.136366	metap	UKBB_PPP	0.362806	333.056	BIP	RIDA	Proteiome	BLOOD	SMR	deCODE	SMR	-0.0200467	0.0374682	0.592629		37415601	10.3389/fgene.2023.1191264	Gedik et all Front Genet	BLOOD
RIDA	P52758	16897	TRANS	Depression_iPSYCH_2023	BOTH	-,-	0.981361	0.824347	0.98653	UKBB_PPP	DECODE	1.41533	5614.63	SCZ_PGC3	RIDA	Transcriptome_Transcriptlvel	DLPFC	SMR	CMC+GTEX	SMR	-0.0572322	0.0398995	0.151456		35460606	10.1016/j.ajhg.2022.04.004	Jiang eet all Am J Hum Genet	BRAIN
RIDA	P52758	16897	TRANS	Depression_iPSYCH_2023	BOTH	-,-	0.981361	0.824347	0.98653	UKBB_PPP	DECODE	1.41533	5614.63	SCZ_PGC3	RIDA	Transcriptome_Transcriptlvel	DLPFC	SMR	CMC+GTEX	SMR	-0.0140739	0.0190696	0.460499		35460606	10.1016/j.ajhg.2022.04.004	Jiang eet all Am J Hum Genet	BRAIN
RIDA	P52758	16897	TRANS	Depression_iPSYCH_2023	BOTH	-,-	0.981361	0.824347	0.98653	UKBB_PPP	DECODE	1.41533	5614.63	SCZ	RIDA	Proteiome	BLOOD	SMR	eQTLGen	SMR	-0.018076	0.0354638	0.610259		37415601	10.3389/fgene.2023.1191264	Gedik et all Front Genet	BLOOD
RIDA	P52758	16897	TRANS	Depression_iPSYCH_2023	BOTH	-,-	0.981361	0.824347	0.98653	UKBB_PPP	DECODE	1.41533	5614.63	MDD	RIDA	Proteiome	BRAIN	SMR	BrainMeta	SMR	0.0211289	0.0169657	0.212987		37415601	10.3389/fgene.2023.1191264	Gedik et all Front Genet	BRAIN
RIDA	P52758	16897	TRANS	Depression_iPSYCH_2023	BOTH	-,-	0.981361	0.824347	0.98653	UKBB_PPP	DECODE	1.41533	5614.63	BIP	RIDA	Proteiome	BRAIN	SMR	BrainMeta	SMR	-0.0214836	0.036892	0.560339		37415601	10.3389/fgene.2023.1191264	Gedik et all Front Genet	BRAIN
RIDA	P52758	16897	TRANS	Depression_iPSYCH_2023	BOTH	-,-	0.981361	0.824347	0.98653	UKBB_PPP	DECODE	1.41533	5614.63	SCZ	RIDA	Proteiome	BRAIN	SMR	BrainMeta	SMR	0.0304813	0.0308384	0.322947		37415601	10.3389/fgene.2023.1191264	Gedik et all Front Genet	BRAIN
RIDA	P52758	16897	TRANS	Depression_iPSYCH_2023	BOTH	-,-	0.981361	0.824347	0.98653	UKBB_PPP	DECODE	1.41533	5614.63	MDD	RIDA	Proteiome	BLOOD	SMR	eQTLGen	SMR	-0.00583485	0.0197498	0.767659		37415601	10.3389/fgene.2023.1191264	Gedik et all Front Genet	BLOOD
RIDA	P52758	16897	TRANS	Depression_iPSYCH_2023	BOTH	-,-	0.981361	0.824347	0.98653	UKBB_PPP	DECODE	1.41533	5614.63	BIP	RIDA	Proteiome	BLOOD	SMR	eQTLGen	SMR	-0.0210905	0.0426459	0.620918		37415601	10.3389/fgene.2023.1191264	Gedik et all Front Genet	BLOOD
RIDA	P52758	16897	TRANS	Depression_iPSYCH_2023	BOTH	-,-	0.981361	0.824347	0.98653	UKBB_PPP	DECODE	1.41533	5614.63	SCZ	RIDA	Proteiome	BLOOD	SMR	deCODE	SMR	0.0270442	0.031169	0.385578		37415601	10.3389/fgene.2023.1191264	Gedik et all Front Genet	BLOOD
RIDA	P52758	16897	TRANS	Depression_iPSYCH_2023	BOTH	-,-	0.981361	0.824347	0.98653	UKBB_PPP	DECODE	1.41533	5614.63	MDD	RIDA	Proteiome	BRAIN	SMR	Wingo et al., 2022, in 722 samples	SMR	0.0110396	0.00849351	0.193682		37415601	10.3389/fgene.2023.1191264	Gedik et all Front Genet	BRAIN
RIDA	P52758	16897	TRANS	Depression_iPSYCH_2023	BOTH	-,-	0.981361	0.824347	0.98653	UKBB_PPP	DECODE	1.41533	5614.63	BIP	RIDA	Proteiome	BRAIN	SMR	Wingo et al., 2022, in 722 samples	SMR	-0.00883442	0.018592	0.634663		37415601	10.3389/fgene.2023.1191264	Gedik et all Front Genet	BRAIN
RIDA	P52758	16897	TRANS	Depression_iPSYCH_2023	BOTH	-,-	0.981361	0.824347	0.98653	UKBB_PPP	DECODE	1.41533	5614.63	SCZ	RIDA	Proteiome	BRAIN	SMR	Wingo et al., 2022, in 722 samples	SMR	0.015074	0.0154859	0.330353		37415601	10.3389/fgene.2023.1191264	Gedik et all Front Genet	BRAIN
RIDA	P52758	16897	TRANS	Depression_iPSYCH_2023	BOTH	-,-	0.981361	0.824347	0.98653	UKBB_PPP	DECODE	1.41533	5614.63	MDD	RIDA	Proteiome	BLOOD	SMR	deCODE	SMR	0.0222552	0.0170768	0.192492		37415601	10.3389/fgene.2023.1191264	Gedik et all Front Genet	BLOOD
RIDA	P52758	16897	TRANS	Depression_iPSYCH_2023	BOTH	-,-	0.981361	0.824347	0.98653	UKBB_PPP	DECODE	1.41533	5614.63	BIP	RIDA	Proteiome	BLOOD	SMR	deCODE	SMR	-0.0200467	0.0374682	0.592629		37415601	10.3389/fgene.2023.1191264	Gedik et all Front Genet	BLOOD
RIGI	O95786	19102	CIS	BIP_PGC3_noukb	BOTH	-,-	0.0487629	0.0487629	0.137502	metap	UKBB_PPP	0.454553	182.276	SCZ	RIGI	Proteiome	BLOOD	SMR	eQTLGen	SMR	-0.0151434	0.0386012	0.694835		37415601	10.3389/fgene.2023.1191264	Gedik et all Front Genet	BLOOD
RIGI	O95786	19102	CIS	BIP_PGC3_noukb	BOTH	-,-	0.0487629	0.0487629	0.137502	metap	UKBB_PPP	0.454553	182.276	MDD	RIGI	Proteiome	BRAIN	SMR	BrainMeta	SMR	-0.00848324	0.0127427	0.505583		37415601	10.3389/fgene.2023.1191264	Gedik et all Front Genet	BRAIN
RIGI	O95786	19102	CIS	BIP_PGC3_noukb	BOTH	-,-	0.0487629	0.0487629	0.137502	metap	UKBB_PPP	0.454553	182.276	BIP	RIGI	Proteiome	BRAIN	SMR	BrainMeta	SMR	-0.039035	0.0281663	0.165785		37415601	10.3389/fgene.2023.1191264	Gedik et all Front Genet	BRAIN
RIGI	O95786	19102	CIS	BIP_PGC3_noukb	BOTH	-,-	0.0487629	0.0487629	0.137502	metap	UKBB_PPP	0.454553	182.276	SCZ	RIGI	Proteiome	BRAIN	SMR	BrainMeta	SMR	-0.00724703	0.022912	0.751776		37415601	10.3389/fgene.2023.1191264	Gedik et all Front Genet	BRAIN
RIGI	O95786	19102	CIS	BIP_PGC3_noukb	BOTH	-,-	0.0487629	0.0487629	0.137502	metap	UKBB_PPP	0.454553	182.276	MDD	RIGI	Proteiome	BLOOD	SMR	eQTLGen	SMR	-0.0420604	0.021342	0.0487493		37415601	10.3389/fgene.2023.1191264	Gedik et all Front Genet	BLOOD
RIGI	O95786	19102	CIS	BIP_PGC3_noukb	BOTH	-,-	0.0487629	0.0487629	0.137502	metap	UKBB_PPP	0.454553	182.276	BIP	RIGI	Proteiome	BLOOD	SMR	eQTLGen	SMR	-0.0356474	0.0470297	0.448465		37415601	10.3389/fgene.2023.1191264	Gedik et all Front Genet	BLOOD
RIGI	O95786	19102	CIS	BIP_PGC3_noukb	BOTH	-,-	0.0487629	0.0487629	0.137502	metap	UKBB_PPP	0.454553	182.276	SCZ	RIGI	Proteiome	BLOOD	SMR	deCODE	SMR	-0.0118982	0.0498391	0.811313		37415601	10.3389/fgene.2023.1191264	Gedik et all Front Genet	BLOOD
RIGI	O95786	19102	CIS	BIP_PGC3_noukb	BOTH	-,-	0.0487629	0.0487629	0.137502	metap	UKBB_PPP	0.454553	182.276	MDD	RIGI	Proteiome	BRAIN	SMR	Wingo et al., 2022, in 722 samples	SMR	0.0244969	0.0210336	0.244158		37415601	10.3389/fgene.2023.1191264	Gedik et all Front Genet	BRAIN
RIGI	O95786	19102	CIS	BIP_PGC3_noukb	BOTH	-,-	0.0487629	0.0487629	0.137502	metap	UKBB_PPP	0.454553	182.276	BIP	RIGI	Proteiome	BRAIN	SMR	Wingo et al., 2022, in 722 samples	SMR	-0.0905695	0.0471312	0.0546506		37415601	10.3389/fgene.2023.1191264	Gedik et all Front Genet	BRAIN
RIGI	O95786	19102	CIS	BIP_PGC3_noukb	BOTH	-,-	0.0487629	0.0487629	0.137502	metap	UKBB_PPP	0.454553	182.276	SCZ	RIGI	Proteiome	BRAIN	SMR	Wingo et al., 2022, in 722 samples	SMR	-0.00950402	0.0398448	0.811473		37415601	10.3389/fgene.2023.1191264	Gedik et all Front Genet	BRAIN
RIGI	O95786	19102	CIS	BIP_PGC3_noukb	BOTH	-,-	0.0487629	0.0487629	0.137502	metap	UKBB_PPP	0.454553	182.276	MDD	RIGI	Proteiome	BLOOD	SMR	deCODE	SMR	0.0306681	0.0257828	0.234251		37415601	10.3389/fgene.2023.1191264	Gedik et all Front Genet	BLOOD
RIGI	O95786	19102	CIS	BIP_PGC3_noukb	BOTH	-,-	0.0487629	0.0487629	0.137502	metap	UKBB_PPP	0.454553	182.276	BIP	RIGI	Proteiome	BLOOD	SMR	deCODE	SMR	-0.113385	0.0555883	0.0413768		37415601	10.3389/fgene.2023.1191264	Gedik et all Front Genet	BLOOD
RIGI	O95786	19102	CIS	Depression_iPSYCH_2023	BOTH	+,+	0.169729	0.169729	0.207879	metap	DECODE	0.914186	634.445	SCZ	RIGI	Proteiome	BLOOD	SMR	eQTLGen	SMR	-0.0151434	0.0386012	0.694835		37415601	10.3389/fgene.2023.1191264	Gedik et all Front Genet	BLOOD
RIGI	O95786	19102	CIS	Depression_iPSYCH_2023	BOTH	+,+	0.169729	0.169729	0.207879	metap	DECODE	0.914186	634.445	MDD	RIGI	Proteiome	BRAIN	SMR	BrainMeta	SMR	-0.00848324	0.0127427	0.505583		37415601	10.3389/fgene.2023.1191264	Gedik et all Front Genet	BRAIN
RIGI	O95786	19102	CIS	Depression_iPSYCH_2023	BOTH	+,+	0.169729	0.169729	0.207879	metap	DECODE	0.914186	634.445	BIP	RIGI	Proteiome	BRAIN	SMR	BrainMeta	SMR	-0.039035	0.0281663	0.165785		37415601	10.3389/fgene.2023.1191264	Gedik et all Front Genet	BRAIN
RIGI	O95786	19102	CIS	Depression_iPSYCH_2023	BOTH	+,+	0.169729	0.169729	0.207879	metap	DECODE	0.914186	634.445	SCZ	RIGI	Proteiome	BRAIN	SMR	BrainMeta	SMR	-0.00724703	0.022912	0.751776		37415601	10.3389/fgene.2023.1191264	Gedik et all Front Genet	BRAIN
RIGI	O95786	19102	CIS	Depression_iPSYCH_2023	BOTH	+,+	0.169729	0.169729	0.207879	metap	DECODE	0.914186	634.445	MDD	RIGI	Proteiome	BLOOD	SMR	eQTLGen	SMR	-0.0420604	0.021342	0.0487493		37415601	10.3389/fgene.2023.1191264	Gedik et all Front Genet	BLOOD
RIGI	O95786	19102	CIS	Depression_iPSYCH_2023	BOTH	+,+	0.169729	0.169729	0.207879	metap	DECODE	0.914186	634.445	BIP	RIGI	Proteiome	BLOOD	SMR	eQTLGen	SMR	-0.0356474	0.0470297	0.448465		37415601	10.3389/fgene.2023.1191264	Gedik et all Front Genet	BLOOD
RIGI	O95786	19102	CIS	Depression_iPSYCH_2023	BOTH	+,+	0.169729	0.169729	0.207879	metap	DECODE	0.914186	634.445	SCZ	RIGI	Proteiome	BLOOD	SMR	deCODE	SMR	-0.0118982	0.0498391	0.811313		37415601	10.3389/fgene.2023.1191264	Gedik et all Front Genet	BLOOD
RIGI	O95786	19102	CIS	Depression_iPSYCH_2023	BOTH	+,+	0.169729	0.169729	0.207879	metap	DECODE	0.914186	634.445	MDD	RIGI	Proteiome	BRAIN	SMR	Wingo et al., 2022, in 722 samples	SMR	0.0244969	0.0210336	0.244158		37415601	10.3389/fgene.2023.1191264	Gedik et all Front Genet	BRAIN
RIGI	O95786	19102	CIS	Depression_iPSYCH_2023	BOTH	+,+	0.169729	0.169729	0.207879	metap	DECODE	0.914186	634.445	BIP	RIGI	Proteiome	BRAIN	SMR	Wingo et al., 2022, in 722 samples	SMR	-0.0905695	0.0471312	0.0546506		37415601	10.3389/fgene.2023.1191264	Gedik et all Front Genet	BRAIN
RIGI	O95786	19102	CIS	Depression_iPSYCH_2023	BOTH	+,+	0.169729	0.169729	0.207879	metap	DECODE	0.914186	634.445	SCZ	RIGI	Proteiome	BRAIN	SMR	Wingo et al., 2022, in 722 samples	SMR	-0.00950402	0.0398448	0.811473		37415601	10.3389/fgene.2023.1191264	Gedik et all Front Genet	BRAIN
RIGI	O95786	19102	CIS	Depression_iPSYCH_2023	BOTH	+,+	0.169729	0.169729	0.207879	metap	DECODE	0.914186	634.445	MDD	RIGI	Proteiome	BLOOD	SMR	deCODE	SMR	0.0306681	0.0257828	0.234251		37415601	10.3389/fgene.2023.1191264	Gedik et all Front Genet	BLOOD
RIGI	O95786	19102	CIS	Depression_iPSYCH_2023	BOTH	+,+	0.169729	0.169729	0.207879	metap	DECODE	0.914186	634.445	BIP	RIGI	Proteiome	BLOOD	SMR	deCODE	SMR	-0.113385	0.0555883	0.0413768		37415601	10.3389/fgene.2023.1191264	Gedik et all Front Genet	BLOOD
RIGI	O95786	19102	CIS	PGC3_SCZ_NoUKB	BOTH	+,+	0.626762	0.502452	0.626762	UKBB_PPP	metap	1.13966	1878.17	SCZ	RIGI	Proteiome	BLOOD	SMR	eQTLGen	SMR	-0.0151434	0.0386012	0.694835		37415601	10.3389/fgene.2023.1191264	Gedik et all Front Genet	BLOOD
RIGI	O95786	19102	CIS	PGC3_SCZ_NoUKB	BOTH	+,+	0.626762	0.502452	0.626762	UKBB_PPP	metap	1.13966	1878.17	MDD	RIGI	Proteiome	BRAIN	SMR	BrainMeta	SMR	-0.00848324	0.0127427	0.505583		37415601	10.3389/fgene.2023.1191264	Gedik et all Front Genet	BRAIN
RIGI	O95786	19102	CIS	PGC3_SCZ_NoUKB	BOTH	+,+	0.626762	0.502452	0.626762	UKBB_PPP	metap	1.13966	1878.17	BIP	RIGI	Proteiome	BRAIN	SMR	BrainMeta	SMR	-0.039035	0.0281663	0.165785		37415601	10.3389/fgene.2023.1191264	Gedik et all Front Genet	BRAIN
RIGI	O95786	19102	CIS	PGC3_SCZ_NoUKB	BOTH	+,+	0.626762	0.502452	0.626762	UKBB_PPP	metap	1.13966	1878.17	SCZ	RIGI	Proteiome	BRAIN	SMR	BrainMeta	SMR	-0.00724703	0.022912	0.751776		37415601	10.3389/fgene.2023.1191264	Gedik et all Front Genet	BRAIN
RIGI	O95786	19102	CIS	PGC3_SCZ_NoUKB	BOTH	+,+	0.626762	0.502452	0.626762	UKBB_PPP	metap	1.13966	1878.17	MDD	RIGI	Proteiome	BLOOD	SMR	eQTLGen	SMR	-0.0420604	0.021342	0.0487493		37415601	10.3389/fgene.2023.1191264	Gedik et all Front Genet	BLOOD
RIGI	O95786	19102	CIS	PGC3_SCZ_NoUKB	BOTH	+,+	0.626762	0.502452	0.626762	UKBB_PPP	metap	1.13966	1878.17	BIP	RIGI	Proteiome	BLOOD	SMR	eQTLGen	SMR	-0.0356474	0.0470297	0.448465		37415601	10.3389/fgene.2023.1191264	Gedik et all Front Genet	BLOOD
RIGI	O95786	19102	CIS	PGC3_SCZ_NoUKB	BOTH	+,+	0.626762	0.502452	0.626762	UKBB_PPP	metap	1.13966	1878.17	SCZ	RIGI	Proteiome	BLOOD	SMR	deCODE	SMR	-0.0118982	0.0498391	0.811313		37415601	10.3389/fgene.2023.1191264	Gedik et all Front Genet	BLOOD
RIGI	O95786	19102	CIS	PGC3_SCZ_NoUKB	BOTH	+,+	0.626762	0.502452	0.626762	UKBB_PPP	metap	1.13966	1878.17	MDD	RIGI	Proteiome	BRAIN	SMR	Wingo et al., 2022, in 722 samples	SMR	0.0244969	0.0210336	0.244158		37415601	10.3389/fgene.2023.1191264	Gedik et all Front Genet	BRAIN
RIGI	O95786	19102	CIS	PGC3_SCZ_NoUKB	BOTH	+,+	0.626762	0.502452	0.626762	UKBB_PPP	metap	1.13966	1878.17	BIP	RIGI	Proteiome	BRAIN	SMR	Wingo et al., 2022, in 722 samples	SMR	-0.0905695	0.0471312	0.0546506		37415601	10.3389/fgene.2023.1191264	Gedik et all Front Genet	BRAIN
RIGI	O95786	19102	CIS	PGC3_SCZ_NoUKB	BOTH	+,+	0.626762	0.502452	0.626762	UKBB_PPP	metap	1.13966	1878.17	SCZ	RIGI	Proteiome	BRAIN	SMR	Wingo et al., 2022, in 722 samples	SMR	-0.00950402	0.0398448	0.811473		37415601	10.3389/fgene.2023.1191264	Gedik et all Front Genet	BRAIN
RIGI	O95786	19102	CIS	PGC3_SCZ_NoUKB	BOTH	+,+	0.626762	0.502452	0.626762	UKBB_PPP	metap	1.13966	1878.17	MDD	RIGI	Proteiome	BLOOD	SMR	deCODE	SMR	0.0306681	0.0257828	0.234251		37415601	10.3389/fgene.2023.1191264	Gedik et all Front Genet	BLOOD
RIGI	O95786	19102	CIS	PGC3_SCZ_NoUKB	BOTH	+,+	0.626762	0.502452	0.626762	UKBB_PPP	metap	1.13966	1878.17	BIP	RIGI	Proteiome	BLOOD	SMR	deCODE	SMR	-0.113385	0.0555883	0.0413768		37415601	10.3389/fgene.2023.1191264	Gedik et all Front Genet	BLOOD
RIGI	O95786	19102	CIS	Cognition_Meta	BOTH	+,+	0.755204	0.610212	0.755204	DECODE	metap	1.26862	2280.97	SCZ	RIGI	Proteiome	BLOOD	SMR	eQTLGen	SMR	-0.0151434	0.0386012	0.694835		37415601	10.3389/fgene.2023.1191264	Gedik et all Front Genet	BLOOD
RIGI	O95786	19102	CIS	Cognition_Meta	BOTH	+,+	0.755204	0.610212	0.755204	DECODE	metap	1.26862	2280.97	MDD	RIGI	Proteiome	BRAIN	SMR	BrainMeta	SMR	-0.00848324	0.0127427	0.505583		37415601	10.3389/fgene.2023.1191264	Gedik et all Front Genet	BRAIN
RIGI	O95786	19102	CIS	Cognition_Meta	BOTH	+,+	0.755204	0.610212	0.755204	DECODE	metap	1.26862	2280.97	BIP	RIGI	Proteiome	BRAIN	SMR	BrainMeta	SMR	-0.039035	0.0281663	0.165785		37415601	10.3389/fgene.2023.1191264	Gedik et all Front Genet	BRAIN
RIGI	O95786	19102	CIS	Cognition_Meta	BOTH	+,+	0.755204	0.610212	0.755204	DECODE	metap	1.26862	2280.97	SCZ	RIGI	Proteiome	BRAIN	SMR	BrainMeta	SMR	-0.00724703	0.022912	0.751776		37415601	10.3389/fgene.2023.1191264	Gedik et all Front Genet	BRAIN
RIGI	O95786	19102	CIS	Cognition_Meta	BOTH	+,+	0.755204	0.610212	0.755204	DECODE	metap	1.26862	2280.97	MDD	RIGI	Proteiome	BLOOD	SMR	eQTLGen	SMR	-0.0420604	0.021342	0.0487493		37415601	10.3389/fgene.2023.1191264	Gedik et all Front Genet	BLOOD
RIGI	O95786	19102	CIS	Cognition_Meta	BOTH	+,+	0.755204	0.610212	0.755204	DECODE	metap	1.26862	2280.97	BIP	RIGI	Proteiome	BLOOD	SMR	eQTLGen	SMR	-0.0356474	0.0470297	0.448465		37415601	10.3389/fgene.2023.1191264	Gedik et all Front Genet	BLOOD
RIGI	O95786	19102	CIS	Cognition_Meta	BOTH	+,+	0.755204	0.610212	0.755204	DECODE	metap	1.26862	2280.97	SCZ	RIGI	Proteiome	BLOOD	SMR	deCODE	SMR	-0.0118982	0.0498391	0.811313		37415601	10.3389/fgene.2023.1191264	Gedik et all Front Genet	BLOOD
RIGI	O95786	19102	CIS	Cognition_Meta	BOTH	+,+	0.755204	0.610212	0.755204	DECODE	metap	1.26862	2280.97	MDD	RIGI	Proteiome	BRAIN	SMR	Wingo et al., 2022, in 722 samples	SMR	0.0244969	0.0210336	0.244158		37415601	10.3389/fgene.2023.1191264	Gedik et all Front Genet	BRAIN
RIGI	O95786	19102	CIS	Cognition_Meta	BOTH	+,+	0.755204	0.610212	0.755204	DECODE	metap	1.26862	2280.97	BIP	RIGI	Proteiome	BRAIN	SMR	Wingo et al., 2022, in 722 samples	SMR	-0.0905695	0.0471312	0.0546506		37415601	10.3389/fgene.2023.1191264	Gedik et all Front Genet	BRAIN
RIGI	O95786	19102	CIS	Cognition_Meta	BOTH	+,+	0.755204	0.610212	0.755204	DECODE	metap	1.26862	2280.97	SCZ	RIGI	Proteiome	BRAIN	SMR	Wingo et al., 2022, in 722 samples	SMR	-0.00950402	0.0398448	0.811473		37415601	10.3389/fgene.2023.1191264	Gedik et all Front Genet	BRAIN
RIGI	O95786	19102	CIS	Cognition_Meta	BOTH	+,+	0.755204	0.610212	0.755204	DECODE	metap	1.26862	2280.97	MDD	RIGI	Proteiome	BLOOD	SMR	deCODE	SMR	0.0306681	0.0257828	0.234251		37415601	10.3389/fgene.2023.1191264	Gedik et all Front Genet	BLOOD
RIGI	O95786	19102	CIS	Cognition_Meta	BOTH	+,+	0.755204	0.610212	0.755204	DECODE	metap	1.26862	2280.97	BIP	RIGI	Proteiome	BLOOD	SMR	deCODE	SMR	-0.113385	0.0555883	0.0413768		37415601	10.3389/fgene.2023.1191264	Gedik et all Front Genet	BLOOD
RIGI	O95786	19102	TRANS	PGC3_SCZ_NoUKB	BOTH	-,-	0.278373	0.105386	0.745317	DECODE	UKBB_PPP	0.404385	717.784	SCZ	RIGI	Proteiome	BLOOD	SMR	eQTLGen	SMR	-0.0151434	0.0386012	0.694835		37415601	10.3389/fgene.2023.1191264	Gedik et all Front Genet	BLOOD
RIGI	O95786	19102	TRANS	PGC3_SCZ_NoUKB	BOTH	-,-	0.278373	0.105386	0.745317	DECODE	UKBB_PPP	0.404385	717.784	MDD	RIGI	Proteiome	BRAIN	SMR	BrainMeta	SMR	-0.00848324	0.0127427	0.505583		37415601	10.3389/fgene.2023.1191264	Gedik et all Front Genet	BRAIN
RIGI	O95786	19102	TRANS	PGC3_SCZ_NoUKB	BOTH	-,-	0.278373	0.105386	0.745317	DECODE	UKBB_PPP	0.404385	717.784	BIP	RIGI	Proteiome	BRAIN	SMR	BrainMeta	SMR	-0.039035	0.0281663	0.165785		37415601	10.3389/fgene.2023.1191264	Gedik et all Front Genet	BRAIN
RIGI	O95786	19102	TRANS	PGC3_SCZ_NoUKB	BOTH	-,-	0.278373	0.105386	0.745317	DECODE	UKBB_PPP	0.404385	717.784	SCZ	RIGI	Proteiome	BRAIN	SMR	BrainMeta	SMR	-0.00724703	0.022912	0.751776		37415601	10.3389/fgene.2023.1191264	Gedik et all Front Genet	BRAIN
RIGI	O95786	19102	TRANS	PGC3_SCZ_NoUKB	BOTH	-,-	0.278373	0.105386	0.745317	DECODE	UKBB_PPP	0.404385	717.784	MDD	RIGI	Proteiome	BLOOD	SMR	eQTLGen	SMR	-0.0420604	0.021342	0.0487493		37415601	10.3389/fgene.2023.1191264	Gedik et all Front Genet	BLOOD
RIGI	O95786	19102	TRANS	PGC3_SCZ_NoUKB	BOTH	-,-	0.278373	0.105386	0.745317	DECODE	UKBB_PPP	0.404385	717.784	BIP	RIGI	Proteiome	BLOOD	SMR	eQTLGen	SMR	-0.0356474	0.0470297	0.448465		37415601	10.3389/fgene.2023.1191264	Gedik et all Front Genet	BLOOD
RIGI	O95786	19102	TRANS	PGC3_SCZ_NoUKB	BOTH	-,-	0.278373	0.105386	0.745317	DECODE	UKBB_PPP	0.404385	717.784	SCZ	RIGI	Proteiome	BLOOD	SMR	deCODE	SMR	-0.0118982	0.0498391	0.811313		37415601	10.3389/fgene.2023.1191264	Gedik et all Front Genet	BLOOD
RIGI	O95786	19102	TRANS	PGC3_SCZ_NoUKB	BOTH	-,-	0.278373	0.105386	0.745317	DECODE	UKBB_PPP	0.404385	717.784	MDD	RIGI	Proteiome	BRAIN	SMR	Wingo et al., 2022, in 722 samples	SMR	0.0244969	0.0210336	0.244158		37415601	10.3389/fgene.2023.1191264	Gedik et all Front Genet	BRAIN
RIGI	O95786	19102	TRANS	PGC3_SCZ_NoUKB	BOTH	-,-	0.278373	0.105386	0.745317	DECODE	UKBB_PPP	0.404385	717.784	BIP	RIGI	Proteiome	BRAIN	SMR	Wingo et al., 2022, in 722 samples	SMR	-0.0905695	0.0471312	0.0546506		37415601	10.3389/fgene.2023.1191264	Gedik et all Front Genet	BRAIN
RIGI	O95786	19102	TRANS	PGC3_SCZ_NoUKB	BOTH	-,-	0.278373	0.105386	0.745317	DECODE	UKBB_PPP	0.404385	717.784	SCZ	RIGI	Proteiome	BRAIN	SMR	Wingo et al., 2022, in 722 samples	SMR	-0.00950402	0.0398448	0.811473		37415601	10.3389/fgene.2023.1191264	Gedik et all Front Genet	BRAIN
RIGI	O95786	19102	TRANS	PGC3_SCZ_NoUKB	BOTH	-,-	0.278373	0.105386	0.745317	DECODE	UKBB_PPP	0.404385	717.784	MDD	RIGI	Proteiome	BLOOD	SMR	deCODE	SMR	0.0306681	0.0257828	0.234251		37415601	10.3389/fgene.2023.1191264	Gedik et all Front Genet	BLOOD
RIGI	O95786	19102	TRANS	PGC3_SCZ_NoUKB	BOTH	-,-	0.278373	0.105386	0.745317	DECODE	UKBB_PPP	0.404385	717.784	BIP	RIGI	Proteiome	BLOOD	SMR	deCODE	SMR	-0.113385	0.0555883	0.0413768		37415601	10.3389/fgene.2023.1191264	Gedik et all Front Genet	BLOOD
RILP	Q96NA2	30266	CIS	PGC3_SCZ_NoUKB	UKBB-PPP_Specific	NA,-		0.00561121	0.00561121	UKBB_PPP	UKBB_PPP	0.10084	20.9747	SCZ_PGC3	RILP	Transcriptome	DLPFC	MR	CMC+GTEX	MendelianRandomization			0.360382		35460606	10.1016/j.ajhg.2022.04.004	Jiang eet all Am J Hum Genet	BRAIN
RILP	Q96NA2	30266	CIS	PGC3_SCZ_NoUKB	UKBB-PPP_Specific	NA,-		0.00561121	0.00561121	UKBB_PPP	UKBB_PPP	0.10084	20.9747	SCZ_PGC3	RILP	Transcriptome	DLPFC	MR	CMC+GTEX	MendelianRandomization			0.347851		35460606	10.1016/j.ajhg.2022.04.004	Jiang eet all Am J Hum Genet	BRAIN
RILP	Q96NA2	30266	CIS	PGC3_SCZ_NoUKB	UKBB-PPP_Specific	NA,-		0.00561121	0.00561121	UKBB_PPP	UKBB_PPP	0.10084	20.9747	SCZ_PGC3	RILP	Transcriptome	DLPFC	MR	CMC+GTEX	MendelianRandomization			0.152692		35460606	10.1016/j.ajhg.2022.04.004	Jiang eet all Am J Hum Genet	BRAIN
RILP	Q96NA2	30266	CIS	PGC3_SCZ_NoUKB	UKBB-PPP_Specific	NA,-		0.00561121	0.00561121	UKBB_PPP	UKBB_PPP	0.10084	20.9747	SCZ_PGC3	RILP	Transcriptome	DLPFC	MR	CMC+GTEX	EMIC			0.883086		35460606	10.1016/j.ajhg.2022.04.004	Jiang eet all Am J Hum Genet	BRAIN
RILP	Q96NA2	30266	CIS	PGC3_SCZ_NoUKB	UKBB-PPP_Specific	NA,-		0.00561121	0.00561121	UKBB_PPP	UKBB_PPP	0.10084	20.9747	BIP_2019_Stahl_etall	RILP	Transcriptome	DLPFC	MR	CMC+GTEX	MendelianRandomization			0.958615		35460606	10.1016/j.ajhg.2022.04.004	Jiang eet all Am J Hum Genet	BRAIN
RILP	Q96NA2	30266	CIS	PGC3_SCZ_NoUKB	UKBB-PPP_Specific	NA,-		0.00561121	0.00561121	UKBB_PPP	UKBB_PPP	0.10084	20.9747	BIP_2019_Stahl_etall	RILP	Transcriptome	DLPFC	MR	CMC+GTEX	MendelianRandomization			0.95584		35460606	10.1016/j.ajhg.2022.04.004	Jiang eet all Am J Hum Genet	BRAIN
RILP	Q96NA2	30266	CIS	PGC3_SCZ_NoUKB	UKBB-PPP_Specific	NA,-		0.00561121	0.00561121	UKBB_PPP	UKBB_PPP	0.10084	20.9747	BIP_2019_Stahl_etall	RILP	Transcriptome	DLPFC	MR	CMC+GTEX	MendelianRandomization			0.206206		35460606	10.1016/j.ajhg.2022.04.004	Jiang eet all Am J Hum Genet	BRAIN
RILP	Q96NA2	30266	CIS	PGC3_SCZ_NoUKB	UKBB-PPP_Specific	NA,-		0.00561121	0.00561121	UKBB_PPP	UKBB_PPP	0.10084	20.9747	BIP_2019_Stahl_etall	RILP	Transcriptome	DLPFC	MR	CMC+GTEX	EMIC			0.549845		35460606	10.1016/j.ajhg.2022.04.004	Jiang eet all Am J Hum Genet	BRAIN
RILP	Q96NA2	30266	CIS	PGC3_SCZ_NoUKB	UKBB-PPP_Specific	NA,-		0.00561121	0.00561121	UKBB_PPP	UKBB_PPP	0.10084	20.9747	Deepression_Wray_tall	RILP	Transcriptome	BRAIN DLPFC	MR	PsychENCODE	TwoSampleMR	-0.02	0.02	0.22		35296807	10.1038/s41380-022-01507-9	Deng et all Mol Psychiatry	BRAIN
RILP	Q96NA2	30266	CIS	PGC3_SCZ_NoUKB	UKBB-PPP_Specific	NA,-		0.00561121	0.00561121	UKBB_PPP	UKBB_PPP	0.10084	20.9747	SCZ_PGC3	RILP	Transcriptome	DLPFC	SMR	CMC+GTEX	SMR	-0.028264	0.0386168	0.464224		35460606	10.1016/j.ajhg.2022.04.004	Jiang eet all Am J Hum Genet	BRAIN
RILP	Q96NA2	30266	CIS	PGC3_SCZ_NoUKB	UKBB-PPP_Specific	NA,-		0.00561121	0.00561121	UKBB_PPP	UKBB_PPP	0.10084	20.9747	SCZ_PGC3	RILP	Transcriptome_Transcriptlvel	DLPFC	SMR	CMC+GTEX	SMR	-0.100552	0.0568557	0.0769702		35460606	10.1016/j.ajhg.2022.04.004	Jiang eet all Am J Hum Genet	BRAIN
RILP	Q96NA2	30266	CIS	PGC3_SCZ_NoUKB	UKBB-PPP_Specific	NA,-		0.00561121	0.00561121	UKBB_PPP	UKBB_PPP	0.10084	20.9747	SCZ_PGC3	RILP	Transcriptome_Transcriptlvel	DLPFC	SMR	CMC+GTEX	SMR	-0.0349707	0.0479639	0.465937		35460606	10.1016/j.ajhg.2022.04.004	Jiang eet all Am J Hum Genet	BRAIN
RILP	Q96NA2	30266	CIS	PGC3_SCZ_NoUKB	UKBB-PPP_Specific	NA,-		0.00561121	0.00561121	UKBB_PPP	UKBB_PPP	0.10084	20.9747	SCZ.Clozuk.2018	RILP	Transcriptome	BRAIN	SMR	PsychENCODE	SMR	-0.0298385	0.0394957	0.45		30545856	10.1126/science.aat8127	Gandal et all science	BRAIN
RILP	Q96NA2	30266	CIS	PGC3_SCZ_NoUKB	UKBB-PPP_Specific	NA,-		0.00561121	0.00561121	UKBB_PPP	UKBB_PPP	0.10084	20.9747	BD.PGC.ruderferCell2018	RILP	Transcriptome	BRAIN	SMR	PsychENCODE	SMR	-0.0847751	0.0647019	0.190114		30545856	10.1126/science.aat8127	Gandal et all science	BRAIN
RILP	Q96NA2	30266	CIS	PGC3_SCZ_NoUKB	UKBB-PPP_Specific	NA,-		0.00561121	0.00561121	UKBB_PPP	UKBB_PPP	0.10084	20.9747	MDD	RILP	Proteiome	BRAIN	SMR	BrainMeta	SMR	-0.0295308	0.023384	0.206639		37415601	10.3389/fgene.2023.1191264	Gedik et all Front Genet	BRAIN
RILP	Q96NA2	30266	CIS	PGC3_SCZ_NoUKB	UKBB-PPP_Specific	NA,-		0.00561121	0.00561121	UKBB_PPP	UKBB_PPP	0.10084	20.9747	BIP	RILP	Proteiome	BRAIN	SMR	BrainMeta	SMR	-0.0465488	0.0479196	0.331353		37415601	10.3389/fgene.2023.1191264	Gedik et all Front Genet	BRAIN
RILP	Q96NA2	30266	CIS	PGC3_SCZ_NoUKB	UKBB-PPP_Specific	NA,-		0.00561121	0.00561121	UKBB_PPP	UKBB_PPP	0.10084	20.9747	SCZ	RILP	Proteiome	BRAIN	SMR	BrainMeta	SMR	-0.00316592	0.0331896	0.924006		37415601	10.3389/fgene.2023.1191264	Gedik et all Front Genet	BRAIN
RILP	Q96NA2	30266	CIS	PGC3_SCZ_NoUKB	UKBB-PPP_Specific	NA,-		0.00561121	0.00561121	UKBB_PPP	UKBB_PPP	0.10084	20.9747	SCZ.Clozuk.2018	RILP	Transcriptome	BRAIN	TWAS	PsychENCODE	FUSION	-1.14267		0.253		30545856	10.1126/science.aat8127	Gandal et all science	BRAIN
RILP	Q96NA2	30266	CIS	Depression_iPSYCH_2023	UKBB-PPP_Specific	NA,-		0.388141	0.388141	UKBB_PPP	UKBB_PPP	1.13084	1450.87	SCZ_PGC3	RILP	Transcriptome	DLPFC	MR	CMC+GTEX	MendelianRandomization			0.360382		35460606	10.1016/j.ajhg.2022.04.004	Jiang eet all Am J Hum Genet	BRAIN
RILP	Q96NA2	30266	CIS	Depression_iPSYCH_2023	UKBB-PPP_Specific	NA,-		0.388141	0.388141	UKBB_PPP	UKBB_PPP	1.13084	1450.87	SCZ_PGC3	RILP	Transcriptome	DLPFC	MR	CMC+GTEX	MendelianRandomization			0.347851		35460606	10.1016/j.ajhg.2022.04.004	Jiang eet all Am J Hum Genet	BRAIN
RILP	Q96NA2	30266	CIS	Depression_iPSYCH_2023	UKBB-PPP_Specific	NA,-		0.388141	0.388141	UKBB_PPP	UKBB_PPP	1.13084	1450.87	SCZ_PGC3	RILP	Transcriptome	DLPFC	MR	CMC+GTEX	MendelianRandomization			0.152692		35460606	10.1016/j.ajhg.2022.04.004	Jiang eet all Am J Hum Genet	BRAIN
RILP	Q96NA2	30266	CIS	Depression_iPSYCH_2023	UKBB-PPP_Specific	NA,-		0.388141	0.388141	UKBB_PPP	UKBB_PPP	1.13084	1450.87	SCZ_PGC3	RILP	Transcriptome	DLPFC	MR	CMC+GTEX	EMIC			0.883086		35460606	10.1016/j.ajhg.2022.04.004	Jiang eet all Am J Hum Genet	BRAIN
RILP	Q96NA2	30266	CIS	Depression_iPSYCH_2023	UKBB-PPP_Specific	NA,-		0.388141	0.388141	UKBB_PPP	UKBB_PPP	1.13084	1450.87	BIP_2019_Stahl_etall	RILP	Transcriptome	DLPFC	MR	CMC+GTEX	MendelianRandomization			0.958615		35460606	10.1016/j.ajhg.2022.04.004	Jiang eet all Am J Hum Genet	BRAIN
RILP	Q96NA2	30266	CIS	Depression_iPSYCH_2023	UKBB-PPP_Specific	NA,-		0.388141	0.388141	UKBB_PPP	UKBB_PPP	1.13084	1450.87	BIP_2019_Stahl_etall	RILP	Transcriptome	DLPFC	MR	CMC+GTEX	MendelianRandomization			0.95584		35460606	10.1016/j.ajhg.2022.04.004	Jiang eet all Am J Hum Genet	BRAIN
RILP	Q96NA2	30266	CIS	Depression_iPSYCH_2023	UKBB-PPP_Specific	NA,-		0.388141	0.388141	UKBB_PPP	UKBB_PPP	1.13084	1450.87	BIP_2019_Stahl_etall	RILP	Transcriptome	DLPFC	MR	CMC+GTEX	MendelianRandomization			0.206206		35460606	10.1016/j.ajhg.2022.04.004	Jiang eet all Am J Hum Genet	BRAIN
RILP	Q96NA2	30266	CIS	Depression_iPSYCH_2023	UKBB-PPP_Specific	NA,-		0.388141	0.388141	UKBB_PPP	UKBB_PPP	1.13084	1450.87	BIP_2019_Stahl_etall	RILP	Transcriptome	DLPFC	MR	CMC+GTEX	EMIC			0.549845		35460606	10.1016/j.ajhg.2022.04.004	Jiang eet all Am J Hum Genet	BRAIN
RILP	Q96NA2	30266	CIS	Depression_iPSYCH_2023	UKBB-PPP_Specific	NA,-		0.388141	0.388141	UKBB_PPP	UKBB_PPP	1.13084	1450.87	Deepression_Wray_tall	RILP	Transcriptome	BRAIN DLPFC	MR	PsychENCODE	TwoSampleMR	-0.02	0.02	0.22		35296807	10.1038/s41380-022-01507-9	Deng et all Mol Psychiatry	BRAIN
RILP	Q96NA2	30266	CIS	Depression_iPSYCH_2023	UKBB-PPP_Specific	NA,-		0.388141	0.388141	UKBB_PPP	UKBB_PPP	1.13084	1450.87	SCZ_PGC3	RILP	Transcriptome	DLPFC	SMR	CMC+GTEX	SMR	-0.028264	0.0386168	0.464224		35460606	10.1016/j.ajhg.2022.04.004	Jiang eet all Am J Hum Genet	BRAIN
RILP	Q96NA2	30266	CIS	Depression_iPSYCH_2023	UKBB-PPP_Specific	NA,-		0.388141	0.388141	UKBB_PPP	UKBB_PPP	1.13084	1450.87	SCZ_PGC3	RILP	Transcriptome_Transcriptlvel	DLPFC	SMR	CMC+GTEX	SMR	-0.100552	0.0568557	0.0769702		35460606	10.1016/j.ajhg.2022.04.004	Jiang eet all Am J Hum Genet	BRAIN
RILP	Q96NA2	30266	CIS	Depression_iPSYCH_2023	UKBB-PPP_Specific	NA,-		0.388141	0.388141	UKBB_PPP	UKBB_PPP	1.13084	1450.87	SCZ_PGC3	RILP	Transcriptome_Transcriptlvel	DLPFC	SMR	CMC+GTEX	SMR	-0.0349707	0.0479639	0.465937		35460606	10.1016/j.ajhg.2022.04.004	Jiang eet all Am J Hum Genet	BRAIN
RILP	Q96NA2	30266	CIS	Depression_iPSYCH_2023	UKBB-PPP_Specific	NA,-		0.388141	0.388141	UKBB_PPP	UKBB_PPP	1.13084	1450.87	SCZ.Clozuk.2018	RILP	Transcriptome	BRAIN	SMR	PsychENCODE	SMR	-0.0298385	0.0394957	0.45		30545856	10.1126/science.aat8127	Gandal et all science	BRAIN
RILP	Q96NA2	30266	CIS	Depression_iPSYCH_2023	UKBB-PPP_Specific	NA,-		0.388141	0.388141	UKBB_PPP	UKBB_PPP	1.13084	1450.87	BD.PGC.ruderferCell2018	RILP	Transcriptome	BRAIN	SMR	PsychENCODE	SMR	-0.0847751	0.0647019	0.190114		30545856	10.1126/science.aat8127	Gandal et all science	BRAIN
RILP	Q96NA2	30266	CIS	Depression_iPSYCH_2023	UKBB-PPP_Specific	NA,-		0.388141	0.388141	UKBB_PPP	UKBB_PPP	1.13084	1450.87	MDD	RILP	Proteiome	BRAIN	SMR	BrainMeta	SMR	-0.0295308	0.023384	0.206639		37415601	10.3389/fgene.2023.1191264	Gedik et all Front Genet	BRAIN
RILP	Q96NA2	30266	CIS	Depression_iPSYCH_2023	UKBB-PPP_Specific	NA,-		0.388141	0.388141	UKBB_PPP	UKBB_PPP	1.13084	1450.87	BIP	RILP	Proteiome	BRAIN	SMR	BrainMeta	SMR	-0.0465488	0.0479196	0.331353		37415601	10.3389/fgene.2023.1191264	Gedik et all Front Genet	BRAIN
RILP	Q96NA2	30266	CIS	Depression_iPSYCH_2023	UKBB-PPP_Specific	NA,-		0.388141	0.388141	UKBB_PPP	UKBB_PPP	1.13084	1450.87	SCZ	RILP	Proteiome	BRAIN	SMR	BrainMeta	SMR	-0.00316592	0.0331896	0.924006		37415601	10.3389/fgene.2023.1191264	Gedik et all Front Genet	BRAIN
RILP	Q96NA2	30266	CIS	Depression_iPSYCH_2023	UKBB-PPP_Specific	NA,-		0.388141	0.388141	UKBB_PPP	UKBB_PPP	1.13084	1450.87	SCZ.Clozuk.2018	RILP	Transcriptome	BRAIN	TWAS	PsychENCODE	FUSION	-1.14267		0.253		30545856	10.1126/science.aat8127	Gandal et all science	BRAIN
RILP	Q96NA2	30266	CIS	BIP_PGC3_noukb	UKBB-PPP_Specific	NA,-		0.715716	0.715716	UKBB_PPP	UKBB_PPP	1.29682	2675.35	SCZ_PGC3	RILP	Transcriptome	DLPFC	MR	CMC+GTEX	MendelianRandomization			0.360382		35460606	10.1016/j.ajhg.2022.04.004	Jiang eet all Am J Hum Genet	BRAIN
RILP	Q96NA2	30266	CIS	BIP_PGC3_noukb	UKBB-PPP_Specific	NA,-		0.715716	0.715716	UKBB_PPP	UKBB_PPP	1.29682	2675.35	SCZ_PGC3	RILP	Transcriptome	DLPFC	MR	CMC+GTEX	MendelianRandomization			0.347851		35460606	10.1016/j.ajhg.2022.04.004	Jiang eet all Am J Hum Genet	BRAIN
RILP	Q96NA2	30266	CIS	BIP_PGC3_noukb	UKBB-PPP_Specific	NA,-		0.715716	0.715716	UKBB_PPP	UKBB_PPP	1.29682	2675.35	SCZ_PGC3	RILP	Transcriptome	DLPFC	MR	CMC+GTEX	MendelianRandomization			0.152692		35460606	10.1016/j.ajhg.2022.04.004	Jiang eet all Am J Hum Genet	BRAIN
RILP	Q96NA2	30266	CIS	BIP_PGC3_noukb	UKBB-PPP_Specific	NA,-		0.715716	0.715716	UKBB_PPP	UKBB_PPP	1.29682	2675.35	SCZ_PGC3	RILP	Transcriptome	DLPFC	MR	CMC+GTEX	EMIC			0.883086		35460606	10.1016/j.ajhg.2022.04.004	Jiang eet all Am J Hum Genet	BRAIN
RILP	Q96NA2	30266	CIS	BIP_PGC3_noukb	UKBB-PPP_Specific	NA,-		0.715716	0.715716	UKBB_PPP	UKBB_PPP	1.29682	2675.35	BIP_2019_Stahl_etall	RILP	Transcriptome	DLPFC	MR	CMC+GTEX	MendelianRandomization			0.958615		35460606	10.1016/j.ajhg.2022.04.004	Jiang eet all Am J Hum Genet	BRAIN
RILP	Q96NA2	30266	CIS	BIP_PGC3_noukb	UKBB-PPP_Specific	NA,-		0.715716	0.715716	UKBB_PPP	UKBB_PPP	1.29682	2675.35	BIP_2019_Stahl_etall	RILP	Transcriptome	DLPFC	MR	CMC+GTEX	MendelianRandomization			0.95584		35460606	10.1016/j.ajhg.2022.04.004	Jiang eet all Am J Hum Genet	BRAIN
RILP	Q96NA2	30266	CIS	BIP_PGC3_noukb	UKBB-PPP_Specific	NA,-		0.715716	0.715716	UKBB_PPP	UKBB_PPP	1.29682	2675.35	BIP_2019_Stahl_etall	RILP	Transcriptome	DLPFC	MR	CMC+GTEX	MendelianRandomization			0.206206		35460606	10.1016/j.ajhg.2022.04.004	Jiang eet all Am J Hum Genet	BRAIN
RILP	Q96NA2	30266	CIS	BIP_PGC3_noukb	UKBB-PPP_Specific	NA,-		0.715716	0.715716	UKBB_PPP	UKBB_PPP	1.29682	2675.35	BIP_2019_Stahl_etall	RILP	Transcriptome	DLPFC	MR	CMC+GTEX	EMIC			0.549845		35460606	10.1016/j.ajhg.2022.04.004	Jiang eet all Am J Hum Genet	BRAIN
RILP	Q96NA2	30266	CIS	BIP_PGC3_noukb	UKBB-PPP_Specific	NA,-		0.715716	0.715716	UKBB_PPP	UKBB_PPP	1.29682	2675.35	Deepression_Wray_tall	RILP	Transcriptome	BRAIN DLPFC	MR	PsychENCODE	TwoSampleMR	-0.02	0.02	0.22		35296807	10.1038/s41380-022-01507-9	Deng et all Mol Psychiatry	BRAIN
RILP	Q96NA2	30266	CIS	BIP_PGC3_noukb	UKBB-PPP_Specific	NA,-		0.715716	0.715716	UKBB_PPP	UKBB_PPP	1.29682	2675.35	SCZ_PGC3	RILP	Transcriptome	DLPFC	SMR	CMC+GTEX	SMR	-0.028264	0.0386168	0.464224		35460606	10.1016/j.ajhg.2022.04.004	Jiang eet all Am J Hum Genet	BRAIN
RILP	Q96NA2	30266	CIS	BIP_PGC3_noukb	UKBB-PPP_Specific	NA,-		0.715716	0.715716	UKBB_PPP	UKBB_PPP	1.29682	2675.35	SCZ_PGC3	RILP	Transcriptome_Transcriptlvel	DLPFC	SMR	CMC+GTEX	SMR	-0.100552	0.0568557	0.0769702		35460606	10.1016/j.ajhg.2022.04.004	Jiang eet all Am J Hum Genet	BRAIN
RILP	Q96NA2	30266	CIS	BIP_PGC3_noukb	UKBB-PPP_Specific	NA,-		0.715716	0.715716	UKBB_PPP	UKBB_PPP	1.29682	2675.35	SCZ_PGC3	RILP	Transcriptome_Transcriptlvel	DLPFC	SMR	CMC+GTEX	SMR	-0.0349707	0.0479639	0.465937		35460606	10.1016/j.ajhg.2022.04.004	Jiang eet all Am J Hum Genet	BRAIN
RILP	Q96NA2	30266	CIS	BIP_PGC3_noukb	UKBB-PPP_Specific	NA,-		0.715716	0.715716	UKBB_PPP	UKBB_PPP	1.29682	2675.35	SCZ.Clozuk.2018	RILP	Transcriptome	BRAIN	SMR	PsychENCODE	SMR	-0.0298385	0.0394957	0.45		30545856	10.1126/science.aat8127	Gandal et all science	BRAIN
RILP	Q96NA2	30266	CIS	BIP_PGC3_noukb	UKBB-PPP_Specific	NA,-		0.715716	0.715716	UKBB_PPP	UKBB_PPP	1.29682	2675.35	BD.PGC.ruderferCell2018	RILP	Transcriptome	BRAIN	SMR	PsychENCODE	SMR	-0.0847751	0.0647019	0.190114		30545856	10.1126/science.aat8127	Gandal et all science	BRAIN
RILP	Q96NA2	30266	CIS	BIP_PGC3_noukb	UKBB-PPP_Specific	NA,-		0.715716	0.715716	UKBB_PPP	UKBB_PPP	1.29682	2675.35	MDD	RILP	Proteiome	BRAIN	SMR	BrainMeta	SMR	-0.0295308	0.023384	0.206639		37415601	10.3389/fgene.2023.1191264	Gedik et all Front Genet	BRAIN
RILP	Q96NA2	30266	CIS	BIP_PGC3_noukb	UKBB-PPP_Specific	NA,-		0.715716	0.715716	UKBB_PPP	UKBB_PPP	1.29682	2675.35	BIP	RILP	Proteiome	BRAIN	SMR	BrainMeta	SMR	-0.0465488	0.0479196	0.331353		37415601	10.3389/fgene.2023.1191264	Gedik et all Front Genet	BRAIN
RILP	Q96NA2	30266	CIS	BIP_PGC3_noukb	UKBB-PPP_Specific	NA,-		0.715716	0.715716	UKBB_PPP	UKBB_PPP	1.29682	2675.35	SCZ	RILP	Proteiome	BRAIN	SMR	BrainMeta	SMR	-0.00316592	0.0331896	0.924006		37415601	10.3389/fgene.2023.1191264	Gedik et all Front Genet	BRAIN
RILP	Q96NA2	30266	CIS	BIP_PGC3_noukb	UKBB-PPP_Specific	NA,-		0.715716	0.715716	UKBB_PPP	UKBB_PPP	1.29682	2675.35	SCZ.Clozuk.2018	RILP	Transcriptome	BRAIN	TWAS	PsychENCODE	FUSION	-1.14267		0.253		30545856	10.1126/science.aat8127	Gandal et all science	BRAIN
RILP	Q96NA2	30266	CIS	Cognition_Meta	UKBB-PPP_Specific	NA,-		0.985639	0.985639	UKBB_PPP	UKBB_PPP	1.45568	3684.32	SCZ_PGC3	RILP	Transcriptome	DLPFC	MR	CMC+GTEX	MendelianRandomization			0.360382		35460606	10.1016/j.ajhg.2022.04.004	Jiang eet all Am J Hum Genet	BRAIN
RILP	Q96NA2	30266	CIS	Cognition_Meta	UKBB-PPP_Specific	NA,-		0.985639	0.985639	UKBB_PPP	UKBB_PPP	1.45568	3684.32	SCZ_PGC3	RILP	Transcriptome	DLPFC	MR	CMC+GTEX	MendelianRandomization			0.347851		35460606	10.1016/j.ajhg.2022.04.004	Jiang eet all Am J Hum Genet	BRAIN
RILP	Q96NA2	30266	CIS	Cognition_Meta	UKBB-PPP_Specific	NA,-		0.985639	0.985639	UKBB_PPP	UKBB_PPP	1.45568	3684.32	SCZ_PGC3	RILP	Transcriptome	DLPFC	MR	CMC+GTEX	MendelianRandomization			0.152692		35460606	10.1016/j.ajhg.2022.04.004	Jiang eet all Am J Hum Genet	BRAIN
RILP	Q96NA2	30266	CIS	Cognition_Meta	UKBB-PPP_Specific	NA,-		0.985639	0.985639	UKBB_PPP	UKBB_PPP	1.45568	3684.32	SCZ_PGC3	RILP	Transcriptome	DLPFC	MR	CMC+GTEX	EMIC			0.883086		35460606	10.1016/j.ajhg.2022.04.004	Jiang eet all Am J Hum Genet	BRAIN
RILP	Q96NA2	30266	CIS	Cognition_Meta	UKBB-PPP_Specific	NA,-		0.985639	0.985639	UKBB_PPP	UKBB_PPP	1.45568	3684.32	BIP_2019_Stahl_etall	RILP	Transcriptome	DLPFC	MR	CMC+GTEX	MendelianRandomization			0.958615		35460606	10.1016/j.ajhg.2022.04.004	Jiang eet all Am J Hum Genet	BRAIN
RILP	Q96NA2	30266	CIS	Cognition_Meta	UKBB-PPP_Specific	NA,-		0.985639	0.985639	UKBB_PPP	UKBB_PPP	1.45568	3684.32	BIP_2019_Stahl_etall	RILP	Transcriptome	DLPFC	MR	CMC+GTEX	MendelianRandomization			0.95584		35460606	10.1016/j.ajhg.2022.04.004	Jiang eet all Am J Hum Genet	BRAIN
RILP	Q96NA2	30266	CIS	Cognition_Meta	UKBB-PPP_Specific	NA,-		0.985639	0.985639	UKBB_PPP	UKBB_PPP	1.45568	3684.32	BIP_2019_Stahl_etall	RILP	Transcriptome	DLPFC	MR	CMC+GTEX	MendelianRandomization			0.206206		35460606	10.1016/j.ajhg.2022.04.004	Jiang eet all Am J Hum Genet	BRAIN
RILP	Q96NA2	30266	CIS	Cognition_Meta	UKBB-PPP_Specific	NA,-		0.985639	0.985639	UKBB_PPP	UKBB_PPP	1.45568	3684.32	BIP_2019_Stahl_etall	RILP	Transcriptome	DLPFC	MR	CMC+GTEX	EMIC			0.549845		35460606	10.1016/j.ajhg.2022.04.004	Jiang eet all Am J Hum Genet	BRAIN
RILP	Q96NA2	30266	CIS	Cognition_Meta	UKBB-PPP_Specific	NA,-		0.985639	0.985639	UKBB_PPP	UKBB_PPP	1.45568	3684.32	Deepression_Wray_tall	RILP	Transcriptome	BRAIN DLPFC	MR	PsychENCODE	TwoSampleMR	-0.02	0.02	0.22		35296807	10.1038/s41380-022-01507-9	Deng et all Mol Psychiatry	BRAIN
RILP	Q96NA2	30266	CIS	Cognition_Meta	UKBB-PPP_Specific	NA,-		0.985639	0.985639	UKBB_PPP	UKBB_PPP	1.45568	3684.32	SCZ_PGC3	RILP	Transcriptome	DLPFC	SMR	CMC+GTEX	SMR	-0.028264	0.0386168	0.464224		35460606	10.1016/j.ajhg.2022.04.004	Jiang eet all Am J Hum Genet	BRAIN
RILP	Q96NA2	30266	CIS	Cognition_Meta	UKBB-PPP_Specific	NA,-		0.985639	0.985639	UKBB_PPP	UKBB_PPP	1.45568	3684.32	SCZ_PGC3	RILP	Transcriptome_Transcriptlvel	DLPFC	SMR	CMC+GTEX	SMR	-0.100552	0.0568557	0.0769702		35460606	10.1016/j.ajhg.2022.04.004	Jiang eet all Am J Hum Genet	BRAIN
RILP	Q96NA2	30266	CIS	Cognition_Meta	UKBB-PPP_Specific	NA,-		0.985639	0.985639	UKBB_PPP	UKBB_PPP	1.45568	3684.32	SCZ_PGC3	RILP	Transcriptome_Transcriptlvel	DLPFC	SMR	CMC+GTEX	SMR	-0.0349707	0.0479639	0.465937		35460606	10.1016/j.ajhg.2022.04.004	Jiang eet all Am J Hum Genet	BRAIN
RILP	Q96NA2	30266	CIS	Cognition_Meta	UKBB-PPP_Specific	NA,-		0.985639	0.985639	UKBB_PPP	UKBB_PPP	1.45568	3684.32	SCZ.Clozuk.2018	RILP	Transcriptome	BRAIN	SMR	PsychENCODE	SMR	-0.0298385	0.0394957	0.45		30545856	10.1126/science.aat8127	Gandal et all science	BRAIN
RILP	Q96NA2	30266	CIS	Cognition_Meta	UKBB-PPP_Specific	NA,-		0.985639	0.985639	UKBB_PPP	UKBB_PPP	1.45568	3684.32	BD.PGC.ruderferCell2018	RILP	Transcriptome	BRAIN	SMR	PsychENCODE	SMR	-0.0847751	0.0647019	0.190114		30545856	10.1126/science.aat8127	Gandal et all science	BRAIN
RILP	Q96NA2	30266	CIS	Cognition_Meta	UKBB-PPP_Specific	NA,-		0.985639	0.985639	UKBB_PPP	UKBB_PPP	1.45568	3684.32	MDD	RILP	Proteiome	BRAIN	SMR	BrainMeta	SMR	-0.0295308	0.023384	0.206639		37415601	10.3389/fgene.2023.1191264	Gedik et all Front Genet	BRAIN
RILP	Q96NA2	30266	CIS	Cognition_Meta	UKBB-PPP_Specific	NA,-		0.985639	0.985639	UKBB_PPP	UKBB_PPP	1.45568	3684.32	BIP	RILP	Proteiome	BRAIN	SMR	BrainMeta	SMR	-0.0465488	0.0479196	0.331353		37415601	10.3389/fgene.2023.1191264	Gedik et all Front Genet	BRAIN
RILP	Q96NA2	30266	CIS	Cognition_Meta	UKBB-PPP_Specific	NA,-		0.985639	0.985639	UKBB_PPP	UKBB_PPP	1.45568	3684.32	SCZ	RILP	Proteiome	BRAIN	SMR	BrainMeta	SMR	-0.00316592	0.0331896	0.924006		37415601	10.3389/fgene.2023.1191264	Gedik et all Front Genet	BRAIN
RILP	Q96NA2	30266	CIS	Cognition_Meta	UKBB-PPP_Specific	NA,-		0.985639	0.985639	UKBB_PPP	UKBB_PPP	1.45568	3684.32	SCZ.Clozuk.2018	RILP	Transcriptome	BRAIN	TWAS	PsychENCODE	FUSION	-1.14267		0.253		30545856	10.1126/science.aat8127	Gandal et all science	BRAIN
RILP	Q96NA2	30266	TRANS	BIP_PGC3_noukb	UKBB-PPP_Specific	NA,-		0.179955	0.179955	UKBB_PPP	UKBB_PPP	0.487344	1225.67	SCZ_PGC3	RILP	Transcriptome	DLPFC	MR	CMC+GTEX	MendelianRandomization			0.360382		35460606	10.1016/j.ajhg.2022.04.004	Jiang eet all Am J Hum Genet	BRAIN
RILP	Q96NA2	30266	TRANS	BIP_PGC3_noukb	UKBB-PPP_Specific	NA,-		0.179955	0.179955	UKBB_PPP	UKBB_PPP	0.487344	1225.67	SCZ_PGC3	RILP	Transcriptome	DLPFC	MR	CMC+GTEX	MendelianRandomization			0.347851		35460606	10.1016/j.ajhg.2022.04.004	Jiang eet all Am J Hum Genet	BRAIN
RILP	Q96NA2	30266	TRANS	BIP_PGC3_noukb	UKBB-PPP_Specific	NA,-		0.179955	0.179955	UKBB_PPP	UKBB_PPP	0.487344	1225.67	SCZ_PGC3	RILP	Transcriptome	DLPFC	MR	CMC+GTEX	MendelianRandomization			0.152692		35460606	10.1016/j.ajhg.2022.04.004	Jiang eet all Am J Hum Genet	BRAIN
RILP	Q96NA2	30266	TRANS	BIP_PGC3_noukb	UKBB-PPP_Specific	NA,-		0.179955	0.179955	UKBB_PPP	UKBB_PPP	0.487344	1225.67	SCZ_PGC3	RILP	Transcriptome	DLPFC	MR	CMC+GTEX	EMIC			0.883086		35460606	10.1016/j.ajhg.2022.04.004	Jiang eet all Am J Hum Genet	BRAIN
RILP	Q96NA2	30266	TRANS	BIP_PGC3_noukb	UKBB-PPP_Specific	NA,-		0.179955	0.179955	UKBB_PPP	UKBB_PPP	0.487344	1225.67	BIP_2019_Stahl_etall	RILP	Transcriptome	DLPFC	MR	CMC+GTEX	MendelianRandomization			0.958615		35460606	10.1016/j.ajhg.2022.04.004	Jiang eet all Am J Hum Genet	BRAIN
RILP	Q96NA2	30266	TRANS	BIP_PGC3_noukb	UKBB-PPP_Specific	NA,-		0.179955	0.179955	UKBB_PPP	UKBB_PPP	0.487344	1225.67	BIP_2019_Stahl_etall	RILP	Transcriptome	DLPFC	MR	CMC+GTEX	MendelianRandomization			0.95584		35460606	10.1016/j.ajhg.2022.04.004	Jiang eet all Am J Hum Genet	BRAIN
RILP	Q96NA2	30266	TRANS	BIP_PGC3_noukb	UKBB-PPP_Specific	NA,-		0.179955	0.179955	UKBB_PPP	UKBB_PPP	0.487344	1225.67	BIP_2019_Stahl_etall	RILP	Transcriptome	DLPFC	MR	CMC+GTEX	MendelianRandomization			0.206206		35460606	10.1016/j.ajhg.2022.04.004	Jiang eet all Am J Hum Genet	BRAIN
RILP	Q96NA2	30266	TRANS	BIP_PGC3_noukb	UKBB-PPP_Specific	NA,-		0.179955	0.179955	UKBB_PPP	UKBB_PPP	0.487344	1225.67	BIP_2019_Stahl_etall	RILP	Transcriptome	DLPFC	MR	CMC+GTEX	EMIC			0.549845		35460606	10.1016/j.ajhg.2022.04.004	Jiang eet all Am J Hum Genet	BRAIN
RILP	Q96NA2	30266	TRANS	BIP_PGC3_noukb	UKBB-PPP_Specific	NA,-		0.179955	0.179955	UKBB_PPP	UKBB_PPP	0.487344	1225.67	Deepression_Wray_tall	RILP	Transcriptome	BRAIN DLPFC	MR	PsychENCODE	TwoSampleMR	-0.02	0.02	0.22		35296807	10.1038/s41380-022-01507-9	Deng et all Mol Psychiatry	BRAIN
RILP	Q96NA2	30266	TRANS	BIP_PGC3_noukb	UKBB-PPP_Specific	NA,-		0.179955	0.179955	UKBB_PPP	UKBB_PPP	0.487344	1225.67	SCZ_PGC3	RILP	Transcriptome	DLPFC	SMR	CMC+GTEX	SMR	-0.028264	0.0386168	0.464224		35460606	10.1016/j.ajhg.2022.04.004	Jiang eet all Am J Hum Genet	BRAIN
RILP	Q96NA2	30266	TRANS	BIP_PGC3_noukb	UKBB-PPP_Specific	NA,-		0.179955	0.179955	UKBB_PPP	UKBB_PPP	0.487344	1225.67	SCZ_PGC3	RILP	Transcriptome_Transcriptlvel	DLPFC	SMR	CMC+GTEX	SMR	-0.100552	0.0568557	0.0769702		35460606	10.1016/j.ajhg.2022.04.004	Jiang eet all Am J Hum Genet	BRAIN
RILP	Q96NA2	30266	TRANS	BIP_PGC3_noukb	UKBB-PPP_Specific	NA,-		0.179955	0.179955	UKBB_PPP	UKBB_PPP	0.487344	1225.67	SCZ_PGC3	RILP	Transcriptome_Transcriptlvel	DLPFC	SMR	CMC+GTEX	SMR	-0.0349707	0.0479639	0.465937		35460606	10.1016/j.ajhg.2022.04.004	Jiang eet all Am J Hum Genet	BRAIN
RILP	Q96NA2	30266	TRANS	BIP_PGC3_noukb	UKBB-PPP_Specific	NA,-		0.179955	0.179955	UKBB_PPP	UKBB_PPP	0.487344	1225.67	SCZ.Clozuk.2018	RILP	Transcriptome	BRAIN	SMR	PsychENCODE	SMR	-0.0298385	0.0394957	0.45		30545856	10.1126/science.aat8127	Gandal et all science	BRAIN
RILP	Q96NA2	30266	TRANS	BIP_PGC3_noukb	UKBB-PPP_Specific	NA,-		0.179955	0.179955	UKBB_PPP	UKBB_PPP	0.487344	1225.67	BD.PGC.ruderferCell2018	RILP	Transcriptome	BRAIN	SMR	PsychENCODE	SMR	-0.0847751	0.0647019	0.190114		30545856	10.1126/science.aat8127	Gandal et all science	BRAIN
RILP	Q96NA2	30266	TRANS	BIP_PGC3_noukb	UKBB-PPP_Specific	NA,-		0.179955	0.179955	UKBB_PPP	UKBB_PPP	0.487344	1225.67	MDD	RILP	Proteiome	BRAIN	SMR	BrainMeta	SMR	-0.0295308	0.023384	0.206639		37415601	10.3389/fgene.2023.1191264	Gedik et all Front Genet	BRAIN
RILP	Q96NA2	30266	TRANS	BIP_PGC3_noukb	UKBB-PPP_Specific	NA,-		0.179955	0.179955	UKBB_PPP	UKBB_PPP	0.487344	1225.67	BIP	RILP	Proteiome	BRAIN	SMR	BrainMeta	SMR	-0.0465488	0.0479196	0.331353		37415601	10.3389/fgene.2023.1191264	Gedik et all Front Genet	BRAIN
RILP	Q96NA2	30266	TRANS	BIP_PGC3_noukb	UKBB-PPP_Specific	NA,-		0.179955	0.179955	UKBB_PPP	UKBB_PPP	0.487344	1225.67	SCZ	RILP	Proteiome	BRAIN	SMR	BrainMeta	SMR	-0.00316592	0.0331896	0.924006		37415601	10.3389/fgene.2023.1191264	Gedik et all Front Genet	BRAIN
RILP	Q96NA2	30266	TRANS	BIP_PGC3_noukb	UKBB-PPP_Specific	NA,-		0.179955	0.179955	UKBB_PPP	UKBB_PPP	0.487344	1225.67	SCZ.Clozuk.2018	RILP	Transcriptome	BRAIN	TWAS	PsychENCODE	FUSION	-1.14267		0.253		30545856	10.1126/science.aat8127	Gandal et all science	BRAIN
RILP	Q96NA2	30266	TRANS	Cognition_Meta	UKBB-PPP_Specific	NA,+		0.776974	0.776974	UKBB_PPP	UKBB_PPP	1.32035	5291.97	SCZ_PGC3	RILP	Transcriptome	DLPFC	MR	CMC+GTEX	MendelianRandomization			0.360382		35460606	10.1016/j.ajhg.2022.04.004	Jiang eet all Am J Hum Genet	BRAIN
RILP	Q96NA2	30266	TRANS	Cognition_Meta	UKBB-PPP_Specific	NA,+		0.776974	0.776974	UKBB_PPP	UKBB_PPP	1.32035	5291.97	SCZ_PGC3	RILP	Transcriptome	DLPFC	MR	CMC+GTEX	MendelianRandomization			0.347851		35460606	10.1016/j.ajhg.2022.04.004	Jiang eet all Am J Hum Genet	BRAIN
RILP	Q96NA2	30266	TRANS	Cognition_Meta	UKBB-PPP_Specific	NA,+		0.776974	0.776974	UKBB_PPP	UKBB_PPP	1.32035	5291.97	SCZ_PGC3	RILP	Transcriptome	DLPFC	MR	CMC+GTEX	MendelianRandomization			0.152692		35460606	10.1016/j.ajhg.2022.04.004	Jiang eet all Am J Hum Genet	BRAIN
RILP	Q96NA2	30266	TRANS	Cognition_Meta	UKBB-PPP_Specific	NA,+		0.776974	0.776974	UKBB_PPP	UKBB_PPP	1.32035	5291.97	SCZ_PGC3	RILP	Transcriptome	DLPFC	MR	CMC+GTEX	EMIC			0.883086		35460606	10.1016/j.ajhg.2022.04.004	Jiang eet all Am J Hum Genet	BRAIN
RILP	Q96NA2	30266	TRANS	Cognition_Meta	UKBB-PPP_Specific	NA,+		0.776974	0.776974	UKBB_PPP	UKBB_PPP	1.32035	5291.97	BIP_2019_Stahl_etall	RILP	Transcriptome	DLPFC	MR	CMC+GTEX	MendelianRandomization			0.958615		35460606	10.1016/j.ajhg.2022.04.004	Jiang eet all Am J Hum Genet	BRAIN
RILP	Q96NA2	30266	TRANS	Cognition_Meta	UKBB-PPP_Specific	NA,+		0.776974	0.776974	UKBB_PPP	UKBB_PPP	1.32035	5291.97	BIP_2019_Stahl_etall	RILP	Transcriptome	DLPFC	MR	CMC+GTEX	MendelianRandomization			0.95584		35460606	10.1016/j.ajhg.2022.04.004	Jiang eet all Am J Hum Genet	BRAIN
RILP	Q96NA2	30266	TRANS	Cognition_Meta	UKBB-PPP_Specific	NA,+		0.776974	0.776974	UKBB_PPP	UKBB_PPP	1.32035	5291.97	BIP_2019_Stahl_etall	RILP	Transcriptome	DLPFC	MR	CMC+GTEX	MendelianRandomization			0.206206		35460606	10.1016/j.ajhg.2022.04.004	Jiang eet all Am J Hum Genet	BRAIN
RILP	Q96NA2	30266	TRANS	Cognition_Meta	UKBB-PPP_Specific	NA,+		0.776974	0.776974	UKBB_PPP	UKBB_PPP	1.32035	5291.97	BIP_2019_Stahl_etall	RILP	Transcriptome	DLPFC	MR	CMC+GTEX	EMIC			0.549845		35460606	10.1016/j.ajhg.2022.04.004	Jiang eet all Am J Hum Genet	BRAIN
RILP	Q96NA2	30266	TRANS	Cognition_Meta	UKBB-PPP_Specific	NA,+		0.776974	0.776974	UKBB_PPP	UKBB_PPP	1.32035	5291.97	Deepression_Wray_tall	RILP	Transcriptome	BRAIN DLPFC	MR	PsychENCODE	TwoSampleMR	-0.02	0.02	0.22		35296807	10.1038/s41380-022-01507-9	Deng et all Mol Psychiatry	BRAIN
RILP	Q96NA2	30266	TRANS	Cognition_Meta	UKBB-PPP_Specific	NA,+		0.776974	0.776974	UKBB_PPP	UKBB_PPP	1.32035	5291.97	SCZ_PGC3	RILP	Transcriptome	DLPFC	SMR	CMC+GTEX	SMR	-0.028264	0.0386168	0.464224		35460606	10.1016/j.ajhg.2022.04.004	Jiang eet all Am J Hum Genet	BRAIN
RILP	Q96NA2	30266	TRANS	Cognition_Meta	UKBB-PPP_Specific	NA,+		0.776974	0.776974	UKBB_PPP	UKBB_PPP	1.32035	5291.97	SCZ_PGC3	RILP	Transcriptome_Transcriptlvel	DLPFC	SMR	CMC+GTEX	SMR	-0.100552	0.0568557	0.0769702		35460606	10.1016/j.ajhg.2022.04.004	Jiang eet all Am J Hum Genet	BRAIN
RILP	Q96NA2	30266	TRANS	Cognition_Meta	UKBB-PPP_Specific	NA,+		0.776974	0.776974	UKBB_PPP	UKBB_PPP	1.32035	5291.97	SCZ_PGC3	RILP	Transcriptome_Transcriptlvel	DLPFC	SMR	CMC+GTEX	SMR	-0.0349707	0.0479639	0.465937		35460606	10.1016/j.ajhg.2022.04.004	Jiang eet all Am J Hum Genet	BRAIN
RILP	Q96NA2	30266	TRANS	Cognition_Meta	UKBB-PPP_Specific	NA,+		0.776974	0.776974	UKBB_PPP	UKBB_PPP	1.32035	5291.97	SCZ.Clozuk.2018	RILP	Transcriptome	BRAIN	SMR	PsychENCODE	SMR	-0.0298385	0.0394957	0.45		30545856	10.1126/science.aat8127	Gandal et all science	BRAIN
RILP	Q96NA2	30266	TRANS	Cognition_Meta	UKBB-PPP_Specific	NA,+		0.776974	0.776974	UKBB_PPP	UKBB_PPP	1.32035	5291.97	BD.PGC.ruderferCell2018	RILP	Transcriptome	BRAIN	SMR	PsychENCODE	SMR	-0.0847751	0.0647019	0.190114		30545856	10.1126/science.aat8127	Gandal et all science	BRAIN
RILP	Q96NA2	30266	TRANS	Cognition_Meta	UKBB-PPP_Specific	NA,+		0.776974	0.776974	UKBB_PPP	UKBB_PPP	1.32035	5291.97	MDD	RILP	Proteiome	BRAIN	SMR	BrainMeta	SMR	-0.0295308	0.023384	0.206639		37415601	10.3389/fgene.2023.1191264	Gedik et all Front Genet	BRAIN
RILP	Q96NA2	30266	TRANS	Cognition_Meta	UKBB-PPP_Specific	NA,+		0.776974	0.776974	UKBB_PPP	UKBB_PPP	1.32035	5291.97	BIP	RILP	Proteiome	BRAIN	SMR	BrainMeta	SMR	-0.0465488	0.0479196	0.331353		37415601	10.3389/fgene.2023.1191264	Gedik et all Front Genet	BRAIN
RILP	Q96NA2	30266	TRANS	Cognition_Meta	UKBB-PPP_Specific	NA,+		0.776974	0.776974	UKBB_PPP	UKBB_PPP	1.32035	5291.97	SCZ	RILP	Proteiome	BRAIN	SMR	BrainMeta	SMR	-0.00316592	0.0331896	0.924006		37415601	10.3389/fgene.2023.1191264	Gedik et all Front Genet	BRAIN
RILP	Q96NA2	30266	TRANS	Cognition_Meta	UKBB-PPP_Specific	NA,+		0.776974	0.776974	UKBB_PPP	UKBB_PPP	1.32035	5291.97	SCZ.Clozuk.2018	RILP	Transcriptome	BRAIN	TWAS	PsychENCODE	FUSION	-1.14267		0.253		30545856	10.1126/science.aat8127	Gandal et all science	BRAIN
RILP	Q96NA2	30266	TRANS	Depression_iPSYCH_2023	UKBB-PPP_Specific	NA,+		0.317396	0.317396	UKBB_PPP	UKBB_PPP	1.49398	2161.78	SCZ_PGC3	RILP	Transcriptome	DLPFC	MR	CMC+GTEX	MendelianRandomization			0.360382		35460606	10.1016/j.ajhg.2022.04.004	Jiang eet all Am J Hum Genet	BRAIN
RILP	Q96NA2	30266	TRANS	Depression_iPSYCH_2023	UKBB-PPP_Specific	NA,+		0.317396	0.317396	UKBB_PPP	UKBB_PPP	1.49398	2161.78	SCZ_PGC3	RILP	Transcriptome	DLPFC	MR	CMC+GTEX	MendelianRandomization			0.347851		35460606	10.1016/j.ajhg.2022.04.004	Jiang eet all Am J Hum Genet	BRAIN
RILP	Q96NA2	30266	TRANS	Depression_iPSYCH_2023	UKBB-PPP_Specific	NA,+		0.317396	0.317396	UKBB_PPP	UKBB_PPP	1.49398	2161.78	SCZ_PGC3	RILP	Transcriptome	DLPFC	MR	CMC+GTEX	MendelianRandomization			0.152692		35460606	10.1016/j.ajhg.2022.04.004	Jiang eet all Am J Hum Genet	BRAIN
RILP	Q96NA2	30266	TRANS	Depression_iPSYCH_2023	UKBB-PPP_Specific	NA,+		0.317396	0.317396	UKBB_PPP	UKBB_PPP	1.49398	2161.78	SCZ_PGC3	RILP	Transcriptome	DLPFC	MR	CMC+GTEX	EMIC			0.883086		35460606	10.1016/j.ajhg.2022.04.004	Jiang eet all Am J Hum Genet	BRAIN
RILP	Q96NA2	30266	TRANS	Depression_iPSYCH_2023	UKBB-PPP_Specific	NA,+		0.317396	0.317396	UKBB_PPP	UKBB_PPP	1.49398	2161.78	BIP_2019_Stahl_etall	RILP	Transcriptome	DLPFC	MR	CMC+GTEX	MendelianRandomization			0.958615		35460606	10.1016/j.ajhg.2022.04.004	Jiang eet all Am J Hum Genet	BRAIN
RILP	Q96NA2	30266	TRANS	Depression_iPSYCH_2023	UKBB-PPP_Specific	NA,+		0.317396	0.317396	UKBB_PPP	UKBB_PPP	1.49398	2161.78	BIP_2019_Stahl_etall	RILP	Transcriptome	DLPFC	MR	CMC+GTEX	MendelianRandomization			0.95584		35460606	10.1016/j.ajhg.2022.04.004	Jiang eet all Am J Hum Genet	BRAIN
RILP	Q96NA2	30266	TRANS	Depression_iPSYCH_2023	UKBB-PPP_Specific	NA,+		0.317396	0.317396	UKBB_PPP	UKBB_PPP	1.49398	2161.78	BIP_2019_Stahl_etall	RILP	Transcriptome	DLPFC	MR	CMC+GTEX	MendelianRandomization			0.206206		35460606	10.1016/j.ajhg.2022.04.004	Jiang eet all Am J Hum Genet	BRAIN
RILP	Q96NA2	30266	TRANS	Depression_iPSYCH_2023	UKBB-PPP_Specific	NA,+		0.317396	0.317396	UKBB_PPP	UKBB_PPP	1.49398	2161.78	BIP_2019_Stahl_etall	RILP	Transcriptome	DLPFC	MR	CMC+GTEX	EMIC			0.549845		35460606	10.1016/j.ajhg.2022.04.004	Jiang eet all Am J Hum Genet	BRAIN
RILP	Q96NA2	30266	TRANS	Depression_iPSYCH_2023	UKBB-PPP_Specific	NA,+		0.317396	0.317396	UKBB_PPP	UKBB_PPP	1.49398	2161.78	Deepression_Wray_tall	RILP	Transcriptome	BRAIN DLPFC	MR	PsychENCODE	TwoSampleMR	-0.02	0.02	0.22		35296807	10.1038/s41380-022-01507-9	Deng et all Mol Psychiatry	BRAIN
RILP	Q96NA2	30266	TRANS	Depression_iPSYCH_2023	UKBB-PPP_Specific	NA,+		0.317396	0.317396	UKBB_PPP	UKBB_PPP	1.49398	2161.78	SCZ_PGC3	RILP	Transcriptome	DLPFC	SMR	CMC+GTEX	SMR	-0.028264	0.0386168	0.464224		35460606	10.1016/j.ajhg.2022.04.004	Jiang eet all Am J Hum Genet	BRAIN
RILP	Q96NA2	30266	TRANS	Depression_iPSYCH_2023	UKBB-PPP_Specific	NA,+		0.317396	0.317396	UKBB_PPP	UKBB_PPP	1.49398	2161.78	SCZ_PGC3	RILP	Transcriptome_Transcriptlvel	DLPFC	SMR	CMC+GTEX	SMR	-0.100552	0.0568557	0.0769702		35460606	10.1016/j.ajhg.2022.04.004	Jiang eet all Am J Hum Genet	BRAIN
RILP	Q96NA2	30266	TRANS	Depression_iPSYCH_2023	UKBB-PPP_Specific	NA,+		0.317396	0.317396	UKBB_PPP	UKBB_PPP	1.49398	2161.78	SCZ_PGC3	RILP	Transcriptome_Transcriptlvel	DLPFC	SMR	CMC+GTEX	SMR	-0.0349707	0.0479639	0.465937		35460606	10.1016/j.ajhg.2022.04.004	Jiang eet all Am J Hum Genet	BRAIN
RILP	Q96NA2	30266	TRANS	Depression_iPSYCH_2023	UKBB-PPP_Specific	NA,+		0.317396	0.317396	UKBB_PPP	UKBB_PPP	1.49398	2161.78	SCZ.Clozuk.2018	RILP	Transcriptome	BRAIN	SMR	PsychENCODE	SMR	-0.0298385	0.0394957	0.45		30545856	10.1126/science.aat8127	Gandal et all science	BRAIN
RILP	Q96NA2	30266	TRANS	Depression_iPSYCH_2023	UKBB-PPP_Specific	NA,+		0.317396	0.317396	UKBB_PPP	UKBB_PPP	1.49398	2161.78	BD.PGC.ruderferCell2018	RILP	Transcriptome	BRAIN	SMR	PsychENCODE	SMR	-0.0847751	0.0647019	0.190114		30545856	10.1126/science.aat8127	Gandal et all science	BRAIN
RILP	Q96NA2	30266	TRANS	Depression_iPSYCH_2023	UKBB-PPP_Specific	NA,+		0.317396	0.317396	UKBB_PPP	UKBB_PPP	1.49398	2161.78	MDD	RILP	Proteiome	BRAIN	SMR	BrainMeta	SMR	-0.0295308	0.023384	0.206639		37415601	10.3389/fgene.2023.1191264	Gedik et all Front Genet	BRAIN
RILP	Q96NA2	30266	TRANS	Depression_iPSYCH_2023	UKBB-PPP_Specific	NA,+		0.317396	0.317396	UKBB_PPP	UKBB_PPP	1.49398	2161.78	BIP	RILP	Proteiome	BRAIN	SMR	BrainMeta	SMR	-0.0465488	0.0479196	0.331353		37415601	10.3389/fgene.2023.1191264	Gedik et all Front Genet	BRAIN
RILP	Q96NA2	30266	TRANS	Depression_iPSYCH_2023	UKBB-PPP_Specific	NA,+		0.317396	0.317396	UKBB_PPP	UKBB_PPP	1.49398	2161.78	SCZ	RILP	Proteiome	BRAIN	SMR	BrainMeta	SMR	-0.00316592	0.0331896	0.924006		37415601	10.3389/fgene.2023.1191264	Gedik et all Front Genet	BRAIN
RILP	Q96NA2	30266	TRANS	Depression_iPSYCH_2023	UKBB-PPP_Specific	NA,+		0.317396	0.317396	UKBB_PPP	UKBB_PPP	1.49398	2161.78	SCZ.Clozuk.2018	RILP	Transcriptome	BRAIN	TWAS	PsychENCODE	FUSION	-1.14267		0.253		30545856	10.1126/science.aat8127	Gandal et all science	BRAIN
RILP	Q96NA2	30266	TRANS	PGC3_SCZ_NoUKB	UKBB-PPP_Specific	NA,-		0.71043	0.71043	UKBB_PPP	UKBB_PPP	1.20157	4838.74	SCZ_PGC3	RILP	Transcriptome	DLPFC	MR	CMC+GTEX	MendelianRandomization			0.360382		35460606	10.1016/j.ajhg.2022.04.004	Jiang eet all Am J Hum Genet	BRAIN
RILP	Q96NA2	30266	TRANS	PGC3_SCZ_NoUKB	UKBB-PPP_Specific	NA,-		0.71043	0.71043	UKBB_PPP	UKBB_PPP	1.20157	4838.74	SCZ_PGC3	RILP	Transcriptome	DLPFC	MR	CMC+GTEX	MendelianRandomization			0.347851		35460606	10.1016/j.ajhg.2022.04.004	Jiang eet all Am J Hum Genet	BRAIN
RILP	Q96NA2	30266	TRANS	PGC3_SCZ_NoUKB	UKBB-PPP_Specific	NA,-		0.71043	0.71043	UKBB_PPP	UKBB_PPP	1.20157	4838.74	SCZ_PGC3	RILP	Transcriptome	DLPFC	MR	CMC+GTEX	MendelianRandomization			0.152692		35460606	10.1016/j.ajhg.2022.04.004	Jiang eet all Am J Hum Genet	BRAIN
RILP	Q96NA2	30266	TRANS	PGC3_SCZ_NoUKB	UKBB-PPP_Specific	NA,-		0.71043	0.71043	UKBB_PPP	UKBB_PPP	1.20157	4838.74	SCZ_PGC3	RILP	Transcriptome	DLPFC	MR	CMC+GTEX	EMIC			0.883086		35460606	10.1016/j.ajhg.2022.04.004	Jiang eet all Am J Hum Genet	BRAIN
RILP	Q96NA2	30266	TRANS	PGC3_SCZ_NoUKB	UKBB-PPP_Specific	NA,-		0.71043	0.71043	UKBB_PPP	UKBB_PPP	1.20157	4838.74	BIP_2019_Stahl_etall	RILP	Transcriptome	DLPFC	MR	CMC+GTEX	MendelianRandomization			0.958615		35460606	10.1016/j.ajhg.2022.04.004	Jiang eet all Am J Hum Genet	BRAIN
RILP	Q96NA2	30266	TRANS	PGC3_SCZ_NoUKB	UKBB-PPP_Specific	NA,-		0.71043	0.71043	UKBB_PPP	UKBB_PPP	1.20157	4838.74	BIP_2019_Stahl_etall	RILP	Transcriptome	DLPFC	MR	CMC+GTEX	MendelianRandomization			0.95584		35460606	10.1016/j.ajhg.2022.04.004	Jiang eet all Am J Hum Genet	BRAIN
RILP	Q96NA2	30266	TRANS	PGC3_SCZ_NoUKB	UKBB-PPP_Specific	NA,-		0.71043	0.71043	UKBB_PPP	UKBB_PPP	1.20157	4838.74	BIP_2019_Stahl_etall	RILP	Transcriptome	DLPFC	MR	CMC+GTEX	MendelianRandomization			0.206206		35460606	10.1016/j.ajhg.2022.04.004	Jiang eet all Am J Hum Genet	BRAIN
RILP	Q96NA2	30266	TRANS	PGC3_SCZ_NoUKB	UKBB-PPP_Specific	NA,-		0.71043	0.71043	UKBB_PPP	UKBB_PPP	1.20157	4838.74	BIP_2019_Stahl_etall	RILP	Transcriptome	DLPFC	MR	CMC+GTEX	EMIC			0.549845		35460606	10.1016/j.ajhg.2022.04.004	Jiang eet all Am J Hum Genet	BRAIN
RILP	Q96NA2	30266	TRANS	PGC3_SCZ_NoUKB	UKBB-PPP_Specific	NA,-		0.71043	0.71043	UKBB_PPP	UKBB_PPP	1.20157	4838.74	Deepression_Wray_tall	RILP	Transcriptome	BRAIN DLPFC	MR	PsychENCODE	TwoSampleMR	-0.02	0.02	0.22		35296807	10.1038/s41380-022-01507-9	Deng et all Mol Psychiatry	BRAIN
RILP	Q96NA2	30266	TRANS	PGC3_SCZ_NoUKB	UKBB-PPP_Specific	NA,-		0.71043	0.71043	UKBB_PPP	UKBB_PPP	1.20157	4838.74	SCZ_PGC3	RILP	Transcriptome	DLPFC	SMR	CMC+GTEX	SMR	-0.028264	0.0386168	0.464224		35460606	10.1016/j.ajhg.2022.04.004	Jiang eet all Am J Hum Genet	BRAIN
RILP	Q96NA2	30266	TRANS	PGC3_SCZ_NoUKB	UKBB-PPP_Specific	NA,-		0.71043	0.71043	UKBB_PPP	UKBB_PPP	1.20157	4838.74	SCZ_PGC3	RILP	Transcriptome_Transcriptlvel	DLPFC	SMR	CMC+GTEX	SMR	-0.100552	0.0568557	0.0769702		35460606	10.1016/j.ajhg.2022.04.004	Jiang eet all Am J Hum Genet	BRAIN
RILP	Q96NA2	30266	TRANS	PGC3_SCZ_NoUKB	UKBB-PPP_Specific	NA,-		0.71043	0.71043	UKBB_PPP	UKBB_PPP	1.20157	4838.74	SCZ_PGC3	RILP	Transcriptome_Transcriptlvel	DLPFC	SMR	CMC+GTEX	SMR	-0.0349707	0.0479639	0.465937		35460606	10.1016/j.ajhg.2022.04.004	Jiang eet all Am J Hum Genet	BRAIN
RILP	Q96NA2	30266	TRANS	PGC3_SCZ_NoUKB	UKBB-PPP_Specific	NA,-		0.71043	0.71043	UKBB_PPP	UKBB_PPP	1.20157	4838.74	SCZ.Clozuk.2018	RILP	Transcriptome	BRAIN	SMR	PsychENCODE	SMR	-0.0298385	0.0394957	0.45		30545856	10.1126/science.aat8127	Gandal et all science	BRAIN
RILP	Q96NA2	30266	TRANS	PGC3_SCZ_NoUKB	UKBB-PPP_Specific	NA,-		0.71043	0.71043	UKBB_PPP	UKBB_PPP	1.20157	4838.74	BD.PGC.ruderferCell2018	RILP	Transcriptome	BRAIN	SMR	PsychENCODE	SMR	-0.0847751	0.0647019	0.190114		30545856	10.1126/science.aat8127	Gandal et all science	BRAIN
RILP	Q96NA2	30266	TRANS	PGC3_SCZ_NoUKB	UKBB-PPP_Specific	NA,-		0.71043	0.71043	UKBB_PPP	UKBB_PPP	1.20157	4838.74	MDD	RILP	Proteiome	BRAIN	SMR	BrainMeta	SMR	-0.0295308	0.023384	0.206639		37415601	10.3389/fgene.2023.1191264	Gedik et all Front Genet	BRAIN
RILP	Q96NA2	30266	TRANS	PGC3_SCZ_NoUKB	UKBB-PPP_Specific	NA,-		0.71043	0.71043	UKBB_PPP	UKBB_PPP	1.20157	4838.74	BIP	RILP	Proteiome	BRAIN	SMR	BrainMeta	SMR	-0.0465488	0.0479196	0.331353		37415601	10.3389/fgene.2023.1191264	Gedik et all Front Genet	BRAIN
RILP	Q96NA2	30266	TRANS	PGC3_SCZ_NoUKB	UKBB-PPP_Specific	NA,-		0.71043	0.71043	UKBB_PPP	UKBB_PPP	1.20157	4838.74	SCZ	RILP	Proteiome	BRAIN	SMR	BrainMeta	SMR	-0.00316592	0.0331896	0.924006		37415601	10.3389/fgene.2023.1191264	Gedik et all Front Genet	BRAIN
RILP	Q96NA2	30266	TRANS	PGC3_SCZ_NoUKB	UKBB-PPP_Specific	NA,-		0.71043	0.71043	UKBB_PPP	UKBB_PPP	1.20157	4838.74	SCZ.Clozuk.2018	RILP	Transcriptome	BRAIN	TWAS	PsychENCODE	FUSION	-1.14267		0.253		30545856	10.1126/science.aat8127	Gandal et all science	BRAIN
RILPL2	Q969X0	28787	CIS	BIP_PGC3_noukb	UKBB-PPP_Specific	NA,-		0.174048	0.174048	UKBB_PPP	UKBB_PPP	0.769931	650.592	SCZ.Clozuk.2018	RILPL2	Transcriptome	BRAIN	SMR	PsychENCODE	SMR	0.210478	0.0671039	0.00171		30545856	10.1126/science.aat8127	Gandal et all science	BRAIN
RILPL2	Q969X0	28787	CIS	BIP_PGC3_noukb	UKBB-PPP_Specific	NA,-		0.174048	0.174048	UKBB_PPP	UKBB_PPP	0.769931	650.592	SCZ	RILPL2	Proteiome	BLOOD	SMR	eQTLGen	SMR	-0.0627352	0.0237593	0.00827956		37415601	10.3389/fgene.2023.1191264	Gedik et all Front Genet	BLOOD
RILPL2	Q969X0	28787	CIS	BIP_PGC3_noukb	UKBB-PPP_Specific	NA,-		0.174048	0.174048	UKBB_PPP	UKBB_PPP	0.769931	650.592	MDD	RILPL2	Proteiome	BLOOD	SMR	eQTLGen	SMR	0.00586062	0.0112342	0.601895		37415601	10.3389/fgene.2023.1191264	Gedik et all Front Genet	BLOOD
RILPL2	Q969X0	28787	CIS	BIP_PGC3_noukb	UKBB-PPP_Specific	NA,-		0.174048	0.174048	UKBB_PPP	UKBB_PPP	0.769931	650.592	BIP	RILPL2	Proteiome	BLOOD	SMR	eQTLGen	SMR	-0.0305278	0.0259002	0.238529		37415601	10.3389/fgene.2023.1191264	Gedik et all Front Genet	BLOOD
RILPL2	Q969X0	28787	CIS	BIP_PGC3_noukb	UKBB-PPP_Specific	NA,-		0.174048	0.174048	UKBB_PPP	UKBB_PPP	0.769931	650.592	SCZ.Clozuk.2018	RILPL2	Transcriptome	BRAIN	TWAS	PsychENCODE	FUSION	-0.482		0.63		30545856	10.1126/science.aat8127	Gandal et all science	BRAIN
RILPL2	Q969X0	28787	CIS	BIP_PGC3_noukb	UKBB-PPP_Specific	NA,-		0.174048	0.174048	UKBB_PPP	UKBB_PPP	0.769931	650.592	SCZ_PGC2	RILPL2	Transcriptome		TWAS		UTMOST					32425817	10.3389/fpsyt.2020.00256	Liu all Front Psychiatry
RILPL2	Q969X0	28787	CIS	BIP_PGC3_noukb	UKBB-PPP_Specific	NA,-		0.174048	0.174048	UKBB_PPP	UKBB_PPP	0.769931	650.592	Depression Howard et all	RILPL2	Proteiome	BRAIN	PWAS	ROS/MAP	FUSION	-0.6964		0.486		33846625	10.1038/s41593-021-00832-6	Wingo Nat Neurosci	BRAIN
RILPL2	Q969X0	28787	CIS	Cognition_Meta	UKBB-PPP_Specific	NA,-		0.255346	0.255346	UKBB_PPP	UKBB_PPP	0.919539	954.482	SCZ.Clozuk.2018	RILPL2	Transcriptome	BRAIN	SMR	PsychENCODE	SMR	0.210478	0.0671039	0.00171		30545856	10.1126/science.aat8127	Gandal et all science	BRAIN
RILPL2	Q969X0	28787	CIS	Cognition_Meta	UKBB-PPP_Specific	NA,-		0.255346	0.255346	UKBB_PPP	UKBB_PPP	0.919539	954.482	SCZ	RILPL2	Proteiome	BLOOD	SMR	eQTLGen	SMR	-0.0627352	0.0237593	0.00827956		37415601	10.3389/fgene.2023.1191264	Gedik et all Front Genet	BLOOD
RILPL2	Q969X0	28787	CIS	Cognition_Meta	UKBB-PPP_Specific	NA,-		0.255346	0.255346	UKBB_PPP	UKBB_PPP	0.919539	954.482	MDD	RILPL2	Proteiome	BLOOD	SMR	eQTLGen	SMR	0.00586062	0.0112342	0.601895		37415601	10.3389/fgene.2023.1191264	Gedik et all Front Genet	BLOOD
RILPL2	Q969X0	28787	CIS	Cognition_Meta	UKBB-PPP_Specific	NA,-		0.255346	0.255346	UKBB_PPP	UKBB_PPP	0.919539	954.482	BIP	RILPL2	Proteiome	BLOOD	SMR	eQTLGen	SMR	-0.0305278	0.0259002	0.238529		37415601	10.3389/fgene.2023.1191264	Gedik et all Front Genet	BLOOD
RILPL2	Q969X0	28787	CIS	Cognition_Meta	UKBB-PPP_Specific	NA,-		0.255346	0.255346	UKBB_PPP	UKBB_PPP	0.919539	954.482	SCZ.Clozuk.2018	RILPL2	Transcriptome	BRAIN	TWAS	PsychENCODE	FUSION	-0.482		0.63		30545856	10.1126/science.aat8127	Gandal et all science	BRAIN
RILPL2	Q969X0	28787	CIS	Cognition_Meta	UKBB-PPP_Specific	NA,-		0.255346	0.255346	UKBB_PPP	UKBB_PPP	0.919539	954.482	SCZ_PGC2	RILPL2	Transcriptome		TWAS		UTMOST					32425817	10.3389/fpsyt.2020.00256	Liu all Front Psychiatry
RILPL2	Q969X0	28787	CIS	Cognition_Meta	UKBB-PPP_Specific	NA,-		0.255346	0.255346	UKBB_PPP	UKBB_PPP	0.919539	954.482	Depression Howard et all	RILPL2	Proteiome	BRAIN	PWAS	ROS/MAP	FUSION	-0.6964		0.486		33846625	10.1038/s41593-021-00832-6	Wingo Nat Neurosci	BRAIN
RILPL2	Q969X0	28787	CIS	Depression_iPSYCH_2023	UKBB-PPP_Specific	NA,-		0.69443	0.69443	UKBB_PPP	UKBB_PPP	1.29724	2595.78	SCZ.Clozuk.2018	RILPL2	Transcriptome	BRAIN	SMR	PsychENCODE	SMR	0.210478	0.0671039	0.00171		30545856	10.1126/science.aat8127	Gandal et all science	BRAIN
RILPL2	Q969X0	28787	CIS	Depression_iPSYCH_2023	UKBB-PPP_Specific	NA,-		0.69443	0.69443	UKBB_PPP	UKBB_PPP	1.29724	2595.78	SCZ	RILPL2	Proteiome	BLOOD	SMR	eQTLGen	SMR	-0.0627352	0.0237593	0.00827956		37415601	10.3389/fgene.2023.1191264	Gedik et all Front Genet	BLOOD
RILPL2	Q969X0	28787	CIS	Depression_iPSYCH_2023	UKBB-PPP_Specific	NA,-		0.69443	0.69443	UKBB_PPP	UKBB_PPP	1.29724	2595.78	MDD	RILPL2	Proteiome	BLOOD	SMR	eQTLGen	SMR	0.00586062	0.0112342	0.601895		37415601	10.3389/fgene.2023.1191264	Gedik et all Front Genet	BLOOD
RILPL2	Q969X0	28787	CIS	Depression_iPSYCH_2023	UKBB-PPP_Specific	NA,-		0.69443	0.69443	UKBB_PPP	UKBB_PPP	1.29724	2595.78	BIP	RILPL2	Proteiome	BLOOD	SMR	eQTLGen	SMR	-0.0305278	0.0259002	0.238529		37415601	10.3389/fgene.2023.1191264	Gedik et all Front Genet	BLOOD
RILPL2	Q969X0	28787	CIS	Depression_iPSYCH_2023	UKBB-PPP_Specific	NA,-		0.69443	0.69443	UKBB_PPP	UKBB_PPP	1.29724	2595.78	SCZ.Clozuk.2018	RILPL2	Transcriptome	BRAIN	TWAS	PsychENCODE	FUSION	-0.482		0.63		30545856	10.1126/science.aat8127	Gandal et all science	BRAIN
RILPL2	Q969X0	28787	CIS	Depression_iPSYCH_2023	UKBB-PPP_Specific	NA,-		0.69443	0.69443	UKBB_PPP	UKBB_PPP	1.29724	2595.78	SCZ_PGC2	RILPL2	Transcriptome		TWAS		UTMOST					32425817	10.3389/fpsyt.2020.00256	Liu all Front Psychiatry
RILPL2	Q969X0	28787	CIS	Depression_iPSYCH_2023	UKBB-PPP_Specific	NA,-		0.69443	0.69443	UKBB_PPP	UKBB_PPP	1.29724	2595.78	Depression Howard et all	RILPL2	Proteiome	BRAIN	PWAS	ROS/MAP	FUSION	-0.6964		0.486		33846625	10.1038/s41593-021-00832-6	Wingo Nat Neurosci	BRAIN
RILPL2	Q969X0	28787	CIS	PGC3_SCZ_NoUKB	UKBB-PPP_Specific	NA,-		0.761248	0.761248	UKBB_PPP	UKBB_PPP	1.33281	2845.54	SCZ.Clozuk.2018	RILPL2	Transcriptome	BRAIN	SMR	PsychENCODE	SMR	0.210478	0.0671039	0.00171		30545856	10.1126/science.aat8127	Gandal et all science	BRAIN
RILPL2	Q969X0	28787	CIS	PGC3_SCZ_NoUKB	UKBB-PPP_Specific	NA,-		0.761248	0.761248	UKBB_PPP	UKBB_PPP	1.33281	2845.54	SCZ	RILPL2	Proteiome	BLOOD	SMR	eQTLGen	SMR	-0.0627352	0.0237593	0.00827956		37415601	10.3389/fgene.2023.1191264	Gedik et all Front Genet	BLOOD
RILPL2	Q969X0	28787	CIS	PGC3_SCZ_NoUKB	UKBB-PPP_Specific	NA,-		0.761248	0.761248	UKBB_PPP	UKBB_PPP	1.33281	2845.54	MDD	RILPL2	Proteiome	BLOOD	SMR	eQTLGen	SMR	0.00586062	0.0112342	0.601895		37415601	10.3389/fgene.2023.1191264	Gedik et all Front Genet	BLOOD
RILPL2	Q969X0	28787	CIS	PGC3_SCZ_NoUKB	UKBB-PPP_Specific	NA,-		0.761248	0.761248	UKBB_PPP	UKBB_PPP	1.33281	2845.54	BIP	RILPL2	Proteiome	BLOOD	SMR	eQTLGen	SMR	-0.0305278	0.0259002	0.238529		37415601	10.3389/fgene.2023.1191264	Gedik et all Front Genet	BLOOD
RILPL2	Q969X0	28787	CIS	PGC3_SCZ_NoUKB	UKBB-PPP_Specific	NA,-		0.761248	0.761248	UKBB_PPP	UKBB_PPP	1.33281	2845.54	SCZ.Clozuk.2018	RILPL2	Transcriptome	BRAIN	TWAS	PsychENCODE	FUSION	-0.482		0.63		30545856	10.1126/science.aat8127	Gandal et all science	BRAIN
RILPL2	Q969X0	28787	CIS	PGC3_SCZ_NoUKB	UKBB-PPP_Specific	NA,-		0.761248	0.761248	UKBB_PPP	UKBB_PPP	1.33281	2845.54	SCZ_PGC2	RILPL2	Transcriptome		TWAS		UTMOST					32425817	10.3389/fpsyt.2020.00256	Liu all Front Psychiatry
RILPL2	Q969X0	28787	CIS	PGC3_SCZ_NoUKB	UKBB-PPP_Specific	NA,-		0.761248	0.761248	UKBB_PPP	UKBB_PPP	1.33281	2845.54	Depression Howard et all	RILPL2	Proteiome	BRAIN	PWAS	ROS/MAP	FUSION	-0.6964		0.486		33846625	10.1038/s41593-021-00832-6	Wingo Nat Neurosci	BRAIN
RILPL2	Q969X0	28787	TRANS	BIP_PGC3_noukb	UKBB-PPP_Specific	NA,-		0.486543	0.486543	UKBB_PPP	UKBB_PPP	0.939033	3313.85	SCZ.Clozuk.2018	RILPL2	Transcriptome	BRAIN	SMR	PsychENCODE	SMR	0.210478	0.0671039	0.00171		30545856	10.1126/science.aat8127	Gandal et all science	BRAIN
RILPL2	Q969X0	28787	TRANS	BIP_PGC3_noukb	UKBB-PPP_Specific	NA,-		0.486543	0.486543	UKBB_PPP	UKBB_PPP	0.939033	3313.85	SCZ	RILPL2	Proteiome	BLOOD	SMR	eQTLGen	SMR	-0.0627352	0.0237593	0.00827956		37415601	10.3389/fgene.2023.1191264	Gedik et all Front Genet	BLOOD
RILPL2	Q969X0	28787	TRANS	BIP_PGC3_noukb	UKBB-PPP_Specific	NA,-		0.486543	0.486543	UKBB_PPP	UKBB_PPP	0.939033	3313.85	MDD	RILPL2	Proteiome	BLOOD	SMR	eQTLGen	SMR	0.00586062	0.0112342	0.601895		37415601	10.3389/fgene.2023.1191264	Gedik et all Front Genet	BLOOD
RILPL2	Q969X0	28787	TRANS	BIP_PGC3_noukb	UKBB-PPP_Specific	NA,-		0.486543	0.486543	UKBB_PPP	UKBB_PPP	0.939033	3313.85	BIP	RILPL2	Proteiome	BLOOD	SMR	eQTLGen	SMR	-0.0305278	0.0259002	0.238529		37415601	10.3389/fgene.2023.1191264	Gedik et all Front Genet	BLOOD
RILPL2	Q969X0	28787	TRANS	BIP_PGC3_noukb	UKBB-PPP_Specific	NA,-		0.486543	0.486543	UKBB_PPP	UKBB_PPP	0.939033	3313.85	SCZ.Clozuk.2018	RILPL2	Transcriptome	BRAIN	TWAS	PsychENCODE	FUSION	-0.482		0.63		30545856	10.1126/science.aat8127	Gandal et all science	BRAIN
RILPL2	Q969X0	28787	TRANS	BIP_PGC3_noukb	UKBB-PPP_Specific	NA,-		0.486543	0.486543	UKBB_PPP	UKBB_PPP	0.939033	3313.85	SCZ_PGC2	RILPL2	Transcriptome		TWAS		UTMOST					32425817	10.3389/fpsyt.2020.00256	Liu all Front Psychiatry
RILPL2	Q969X0	28787	TRANS	BIP_PGC3_noukb	UKBB-PPP_Specific	NA,-		0.486543	0.486543	UKBB_PPP	UKBB_PPP	0.939033	3313.85	Depression Howard et all	RILPL2	Proteiome	BRAIN	PWAS	ROS/MAP	FUSION	-0.6964		0.486		33846625	10.1038/s41593-021-00832-6	Wingo Nat Neurosci	BRAIN
RILPL2	Q969X0	28787	TRANS	Cognition_Meta	UKBB-PPP_Specific	NA,-		0.838251	0.838251	UKBB_PPP	UKBB_PPP	1.37013	5709.33	SCZ.Clozuk.2018	RILPL2	Transcriptome	BRAIN	SMR	PsychENCODE	SMR	0.210478	0.0671039	0.00171		30545856	10.1126/science.aat8127	Gandal et all science	BRAIN
RILPL2	Q969X0	28787	TRANS	Cognition_Meta	UKBB-PPP_Specific	NA,-		0.838251	0.838251	UKBB_PPP	UKBB_PPP	1.37013	5709.33	SCZ	RILPL2	Proteiome	BLOOD	SMR	eQTLGen	SMR	-0.0627352	0.0237593	0.00827956		37415601	10.3389/fgene.2023.1191264	Gedik et all Front Genet	BLOOD
RILPL2	Q969X0	28787	TRANS	Cognition_Meta	UKBB-PPP_Specific	NA,-		0.838251	0.838251	UKBB_PPP	UKBB_PPP	1.37013	5709.33	MDD	RILPL2	Proteiome	BLOOD	SMR	eQTLGen	SMR	0.00586062	0.0112342	0.601895		37415601	10.3389/fgene.2023.1191264	Gedik et all Front Genet	BLOOD
RILPL2	Q969X0	28787	TRANS	Cognition_Meta	UKBB-PPP_Specific	NA,-		0.838251	0.838251	UKBB_PPP	UKBB_PPP	1.37013	5709.33	BIP	RILPL2	Proteiome	BLOOD	SMR	eQTLGen	SMR	-0.0305278	0.0259002	0.238529		37415601	10.3389/fgene.2023.1191264	Gedik et all Front Genet	BLOOD
RILPL2	Q969X0	28787	TRANS	Cognition_Meta	UKBB-PPP_Specific	NA,-		0.838251	0.838251	UKBB_PPP	UKBB_PPP	1.37013	5709.33	SCZ.Clozuk.2018	RILPL2	Transcriptome	BRAIN	TWAS	PsychENCODE	FUSION	-0.482		0.63		30545856	10.1126/science.aat8127	Gandal et all science	BRAIN
RILPL2	Q969X0	28787	TRANS	Cognition_Meta	UKBB-PPP_Specific	NA,-		0.838251	0.838251	UKBB_PPP	UKBB_PPP	1.37013	5709.33	SCZ_PGC2	RILPL2	Transcriptome		TWAS		UTMOST					32425817	10.3389/fpsyt.2020.00256	Liu all Front Psychiatry
RILPL2	Q969X0	28787	TRANS	Cognition_Meta	UKBB-PPP_Specific	NA,-		0.838251	0.838251	UKBB_PPP	UKBB_PPP	1.37013	5709.33	Depression Howard et all	RILPL2	Proteiome	BRAIN	PWAS	ROS/MAP	FUSION	-0.6964		0.486		33846625	10.1038/s41593-021-00832-6	Wingo Nat Neurosci	BRAIN
RILPL2	Q969X0	28787	TRANS	Depression_iPSYCH_2023	UKBB-PPP_Specific	NA,-		0.611589	0.611589	UKBB_PPP	UKBB_PPP	1.42509	4165.53	SCZ.Clozuk.2018	RILPL2	Transcriptome	BRAIN	SMR	PsychENCODE	SMR	0.210478	0.0671039	0.00171		30545856	10.1126/science.aat8127	Gandal et all science	BRAIN
RILPL2	Q969X0	28787	TRANS	Depression_iPSYCH_2023	UKBB-PPP_Specific	NA,-		0.611589	0.611589	UKBB_PPP	UKBB_PPP	1.42509	4165.53	SCZ	RILPL2	Proteiome	BLOOD	SMR	eQTLGen	SMR	-0.0627352	0.0237593	0.00827956		37415601	10.3389/fgene.2023.1191264	Gedik et all Front Genet	BLOOD
RILPL2	Q969X0	28787	TRANS	Depression_iPSYCH_2023	UKBB-PPP_Specific	NA,-		0.611589	0.611589	UKBB_PPP	UKBB_PPP	1.42509	4165.53	MDD	RILPL2	Proteiome	BLOOD	SMR	eQTLGen	SMR	0.00586062	0.0112342	0.601895		37415601	10.3389/fgene.2023.1191264	Gedik et all Front Genet	BLOOD
RILPL2	Q969X0	28787	TRANS	Depression_iPSYCH_2023	UKBB-PPP_Specific	NA,-		0.611589	0.611589	UKBB_PPP	UKBB_PPP	1.42509	4165.53	BIP	RILPL2	Proteiome	BLOOD	SMR	eQTLGen	SMR	-0.0305278	0.0259002	0.238529		37415601	10.3389/fgene.2023.1191264	Gedik et all Front Genet	BLOOD
RILPL2	Q969X0	28787	TRANS	Depression_iPSYCH_2023	UKBB-PPP_Specific	NA,-		0.611589	0.611589	UKBB_PPP	UKBB_PPP	1.42509	4165.53	SCZ.Clozuk.2018	RILPL2	Transcriptome	BRAIN	TWAS	PsychENCODE	FUSION	-0.482		0.63		30545856	10.1126/science.aat8127	Gandal et all science	BRAIN
RILPL2	Q969X0	28787	TRANS	Depression_iPSYCH_2023	UKBB-PPP_Specific	NA,-		0.611589	0.611589	UKBB_PPP	UKBB_PPP	1.42509	4165.53	SCZ_PGC2	RILPL2	Transcriptome		TWAS		UTMOST					32425817	10.3389/fpsyt.2020.00256	Liu all Front Psychiatry
RILPL2	Q969X0	28787	TRANS	Depression_iPSYCH_2023	UKBB-PPP_Specific	NA,-		0.611589	0.611589	UKBB_PPP	UKBB_PPP	1.42509	4165.53	Depression Howard et all	RILPL2	Proteiome	BRAIN	PWAS	ROS/MAP	FUSION	-0.6964		0.486		33846625	10.1038/s41593-021-00832-6	Wingo Nat Neurosci	BRAIN
RILPL2	Q969X0	28787	TRANS	PGC3_SCZ_NoUKB	UKBB-PPP_Specific	NA,-		0.188637	0.188637	UKBB_PPP	UKBB_PPP	0.59235	1284.81	SCZ.Clozuk.2018	RILPL2	Transcriptome	BRAIN	SMR	PsychENCODE	SMR	0.210478	0.0671039	0.00171		30545856	10.1126/science.aat8127	Gandal et all science	BRAIN
RILPL2	Q969X0	28787	TRANS	PGC3_SCZ_NoUKB	UKBB-PPP_Specific	NA,-		0.188637	0.188637	UKBB_PPP	UKBB_PPP	0.59235	1284.81	SCZ	RILPL2	Proteiome	BLOOD	SMR	eQTLGen	SMR	-0.0627352	0.0237593	0.00827956		37415601	10.3389/fgene.2023.1191264	Gedik et all Front Genet	BLOOD
RILPL2	Q969X0	28787	TRANS	PGC3_SCZ_NoUKB	UKBB-PPP_Specific	NA,-		0.188637	0.188637	UKBB_PPP	UKBB_PPP	0.59235	1284.81	MDD	RILPL2	Proteiome	BLOOD	SMR	eQTLGen	SMR	0.00586062	0.0112342	0.601895		37415601	10.3389/fgene.2023.1191264	Gedik et all Front Genet	BLOOD
RILPL2	Q969X0	28787	TRANS	PGC3_SCZ_NoUKB	UKBB-PPP_Specific	NA,-		0.188637	0.188637	UKBB_PPP	UKBB_PPP	0.59235	1284.81	BIP	RILPL2	Proteiome	BLOOD	SMR	eQTLGen	SMR	-0.0305278	0.0259002	0.238529		37415601	10.3389/fgene.2023.1191264	Gedik et all Front Genet	BLOOD
RILPL2	Q969X0	28787	TRANS	PGC3_SCZ_NoUKB	UKBB-PPP_Specific	NA,-		0.188637	0.188637	UKBB_PPP	UKBB_PPP	0.59235	1284.81	SCZ.Clozuk.2018	RILPL2	Transcriptome	BRAIN	TWAS	PsychENCODE	FUSION	-0.482		0.63		30545856	10.1126/science.aat8127	Gandal et all science	BRAIN
RILPL2	Q969X0	28787	TRANS	PGC3_SCZ_NoUKB	UKBB-PPP_Specific	NA,-		0.188637	0.188637	UKBB_PPP	UKBB_PPP	0.59235	1284.81	SCZ_PGC2	RILPL2	Transcriptome		TWAS		UTMOST					32425817	10.3389/fpsyt.2020.00256	Liu all Front Psychiatry
RILPL2	Q969X0	28787	TRANS	PGC3_SCZ_NoUKB	UKBB-PPP_Specific	NA,-		0.188637	0.188637	UKBB_PPP	UKBB_PPP	0.59235	1284.81	Depression Howard et all	RILPL2	Proteiome	BRAIN	PWAS	ROS/MAP	FUSION	-0.6964		0.486		33846625	10.1038/s41593-021-00832-6	Wingo Nat Neurosci	BRAIN
RIPK2	O43353	10020	CIS	Depression_iPSYCH_2023	DECODE_Specific	-,NA		0.0820162	0.0820162	DECODE	DECODE	0.728211	306.577	SCZ	RIPK2	Proteome	PLASMA	MR	deCODE	TwoSampleMR	-0.00947488	0.135071	0.944076		37085628	10.1007/s00439-023-02562-0	Dang et al Human Genetics	BLOOD
RIPK2	O43353	10020	CIS	Depression_iPSYCH_2023	DECODE_Specific	-,NA		0.0820162	0.0820162	DECODE	DECODE	0.728211	306.577	BIP	RIPK2	Proteome	PLASMA	MR	deCODE	TwoSampleMR	0.183643	0.167062	0.271657		37085628	10.1007/s00439-023-02562-0	Dang et al Human Genetics	BLOOD
RIPK2	O43353	10020	CIS	Depression_iPSYCH_2023	DECODE_Specific	-,NA		0.0820162	0.0820162	DECODE	DECODE	0.728211	306.577	MDD	RIPK2	Proteome	PLASMA	MR	deCODE	TwoSampleMR	0.0213078	0.0620983	0.7315		37085628	10.1007/s00439-023-02562-0	Dang et al Human Genetics	BLOOD
RIPK2	O43353	10020	CIS	Depression_iPSYCH_2023	DECODE_Specific	-,NA		0.0820162	0.0820162	DECODE	DECODE	0.728211	306.577	Deepression_Wray_tall	RIPK2	Proteiome	BRAIN DLPFC	MR	ROS/MAP	TwoSampleMR	0.22	0.1	0.0324		35296807	10.1038/s41380-022-01507-9	Deng et all Mol Psychiatry	BRAIN
RIPK2	O43353	10020	CIS	Depression_iPSYCH_2023	DECODE_Specific	-,NA		0.0820162	0.0820162	DECODE	DECODE	0.728211	306.577	SCZ.Clozuk.2018	RIPK2	Transcriptome	BRAIN	SMR	PsychENCODE	SMR	-0.00924494	0.0452317	0.838		30545856	10.1126/science.aat8127	Gandal et all science	BRAIN
RIPK2	O43353	10020	CIS	Depression_iPSYCH_2023	DECODE_Specific	-,NA		0.0820162	0.0820162	DECODE	DECODE	0.728211	306.577	Depression Howard et all	RIPK2	Proteiome	BRAIN DPFC	SMR	ROS/MAP	SMR	0.221481	0.109741	0.0435685		33846625	10.1038/s41593-021-00832-6	Wingo Nat Neurosci	BRAIN
RIPK2	O43353	10020	CIS	Depression_iPSYCH_2023	DECODE_Specific	-,NA		0.0820162	0.0820162	DECODE	DECODE	0.728211	306.577	SCZ	RIPK2	Proteiome	BLOOD	SMR	eQTLGen	SMR	-0.00782811	0.0302351	0.795706		37415601	10.3389/fgene.2023.1191264	Gedik et all Front Genet	BLOOD
RIPK2	O43353	10020	CIS	Depression_iPSYCH_2023	DECODE_Specific	-,NA		0.0820162	0.0820162	DECODE	DECODE	0.728211	306.577	MDD	RIPK2	Proteiome	BRAIN	SMR	BrainMeta	SMR	0.0454808	0.0237931	0.0559383		37415601	10.3389/fgene.2023.1191264	Gedik et all Front Genet	BRAIN
RIPK2	O43353	10020	CIS	Depression_iPSYCH_2023	DECODE_Specific	-,NA		0.0820162	0.0820162	DECODE	DECODE	0.728211	306.577	BIP	RIPK2	Proteiome	BRAIN	SMR	BrainMeta	SMR	0.0950151	0.0516369	0.065759		37415601	10.3389/fgene.2023.1191264	Gedik et all Front Genet	BRAIN
RIPK2	O43353	10020	CIS	Depression_iPSYCH_2023	DECODE_Specific	-,NA		0.0820162	0.0820162	DECODE	DECODE	0.728211	306.577	SCZ	RIPK2	Proteiome	BRAIN	SMR	BrainMeta	SMR	-0.0506069	0.0446492	0.257032		37415601	10.3389/fgene.2023.1191264	Gedik et all Front Genet	BRAIN
RIPK2	O43353	10020	CIS	Depression_iPSYCH_2023	DECODE_Specific	-,NA		0.0820162	0.0820162	DECODE	DECODE	0.728211	306.577	MDD	RIPK2	Proteiome	BLOOD	SMR	eQTLGen	SMR	-0.0356608	0.0167026	0.0327577		37415601	10.3389/fgene.2023.1191264	Gedik et all Front Genet	BLOOD
RIPK2	O43353	10020	CIS	Depression_iPSYCH_2023	DECODE_Specific	-,NA		0.0820162	0.0820162	DECODE	DECODE	0.728211	306.577	BIP	RIPK2	Proteiome	BLOOD	SMR	eQTLGen	SMR	-0.0333463	0.0360626	0.355134		37415601	10.3389/fgene.2023.1191264	Gedik et all Front Genet	BLOOD
RIPK2	O43353	10020	CIS	Depression_iPSYCH_2023	DECODE_Specific	-,NA		0.0820162	0.0820162	DECODE	DECODE	0.728211	306.577	SCZ	RIPK2	Proteiome	BLOOD	SMR	deCODE	SMR	0.00587722	0.143367	0.967301		37415601	10.3389/fgene.2023.1191264	Gedik et all Front Genet	BLOOD
RIPK2	O43353	10020	CIS	Depression_iPSYCH_2023	DECODE_Specific	-,NA		0.0820162	0.0820162	DECODE	DECODE	0.728211	306.577	MDD	RIPK2	Proteiome	BRAIN	SMR	Wingo et al., 2022, in 722 samples	SMR	0.0239124	0.0127288	0.0602974		37415601	10.3389/fgene.2023.1191264	Gedik et all Front Genet	BRAIN
RIPK2	O43353	10020	CIS	Depression_iPSYCH_2023	DECODE_Specific	-,NA		0.0820162	0.0820162	DECODE	DECODE	0.728211	306.577	BIP	RIPK2	Proteiome	BRAIN	SMR	Wingo et al., 2022, in 722 samples	SMR	0.0314041	0.0273524	0.250915		37415601	10.3389/fgene.2023.1191264	Gedik et all Front Genet	BRAIN
RIPK2	O43353	10020	CIS	Depression_iPSYCH_2023	DECODE_Specific	-,NA		0.0820162	0.0820162	DECODE	DECODE	0.728211	306.577	SCZ	RIPK2	Proteiome	BRAIN	SMR	Wingo et al., 2022, in 722 samples	SMR	-0.0160197	0.0242797	0.509384		37415601	10.3389/fgene.2023.1191264	Gedik et all Front Genet	BRAIN
RIPK2	O43353	10020	CIS	Depression_iPSYCH_2023	DECODE_Specific	-,NA		0.0820162	0.0820162	DECODE	DECODE	0.728211	306.577	MDD	RIPK2	Proteiome	BLOOD	SMR	deCODE	SMR	0.049763	0.0761485	0.513434		37415601	10.3389/fgene.2023.1191264	Gedik et all Front Genet	BLOOD
RIPK2	O43353	10020	CIS	Depression_iPSYCH_2023	DECODE_Specific	-,NA		0.0820162	0.0820162	DECODE	DECODE	0.728211	306.577	BIP	RIPK2	Proteiome	BLOOD	SMR	deCODE	SMR	0.183643	0.169027	0.277269		37415601	10.3389/fgene.2023.1191264	Gedik et all Front Genet	BLOOD
RIPK2	O43353	10020	CIS	Depression_iPSYCH_2023	DECODE_Specific	-,NA		0.0820162	0.0820162	DECODE	DECODE	0.728211	306.577	SCZ.Clozuk.2018	RIPK2	Transcriptome	BRAIN	TWAS	PsychENCODE	FUSION	0.42608		0.67		30545856	10.1126/science.aat8127	Gandal et all science	BRAIN
RIPK2	O43353	10020	CIS	Depression_iPSYCH_2023	DECODE_Specific	-,NA		0.0820162	0.0820162	DECODE	DECODE	0.728211	306.577	BD.PGC.ruderferCell2018	RIPK2	Transcriptome	BRAIN	TWAS	PsychENCODE	FUSION	0.02631		0.979		30545856	10.1126/science.aat8127	Gandal et all science	BRAIN
RIPK2	O43353	10020	CIS	Depression_iPSYCH_2023	DECODE_Specific	-,NA		0.0820162	0.0820162	DECODE	DECODE	0.728211	306.577	Depression Howard et all	RIPK2	Proteiome	BRAIN DPFC	PWAS	ROS/MAP	FUSION	1.8447		0.06508		33846625	10.1038/s41593-021-00832-6	Wingo Nat Neurosci	BRAIN
RIPK2	O43353	10020	CIS	Depression_iPSYCH_2023	DECODE_Specific	-,NA		0.0820162	0.0820162	DECODE	DECODE	0.728211	306.577	Depression Howard et all	RIPK2	Transcriptome	BRAIN DPFC	TWAS	dPFC of 152 participants of European descent	FUSION	0.25527		0.79851		33846625	10.1038/s41593-021-00832-6	Wingo Nat Neurosci	BRAIN
RIPK2	O43353	10020	CIS	Depression_iPSYCH_2023	DECODE_Specific	-,NA		0.0820162	0.0820162	DECODE	DECODE	0.728211	306.577	SCZ	RIPK2	Transcriptome	Brain_Frontal_Cortex_BA9	TWAS	GteX	FUSION			0.0832		34416157	10.1016/j.ajhg.2021.07.011	Ayg√ºn N et al	Brain
RIPK2	O43353	10020	CIS	BIP_PGC3_noukb	DECODE_Specific	+,NA		0.292783	0.292783	DECODE	DECODE	0.940225	1094.42	SCZ	RIPK2	Proteome	PLASMA	MR	deCODE	TwoSampleMR	-0.00947488	0.135071	0.944076		37085628	10.1007/s00439-023-02562-0	Dang et al Human Genetics	BLOOD
RIPK2	O43353	10020	CIS	BIP_PGC3_noukb	DECODE_Specific	+,NA		0.292783	0.292783	DECODE	DECODE	0.940225	1094.42	BIP	RIPK2	Proteome	PLASMA	MR	deCODE	TwoSampleMR	0.183643	0.167062	0.271657		37085628	10.1007/s00439-023-02562-0	Dang et al Human Genetics	BLOOD
RIPK2	O43353	10020	CIS	BIP_PGC3_noukb	DECODE_Specific	+,NA		0.292783	0.292783	DECODE	DECODE	0.940225	1094.42	MDD	RIPK2	Proteome	PLASMA	MR	deCODE	TwoSampleMR	0.0213078	0.0620983	0.7315		37085628	10.1007/s00439-023-02562-0	Dang et al Human Genetics	BLOOD
RIPK2	O43353	10020	CIS	BIP_PGC3_noukb	DECODE_Specific	+,NA		0.292783	0.292783	DECODE	DECODE	0.940225	1094.42	Deepression_Wray_tall	RIPK2	Proteiome	BRAIN DLPFC	MR	ROS/MAP	TwoSampleMR	0.22	0.1	0.0324		35296807	10.1038/s41380-022-01507-9	Deng et all Mol Psychiatry	BRAIN
RIPK2	O43353	10020	CIS	BIP_PGC3_noukb	DECODE_Specific	+,NA		0.292783	0.292783	DECODE	DECODE	0.940225	1094.42	SCZ.Clozuk.2018	RIPK2	Transcriptome	BRAIN	SMR	PsychENCODE	SMR	-0.00924494	0.0452317	0.838		30545856	10.1126/science.aat8127	Gandal et all science	BRAIN
RIPK2	O43353	10020	CIS	BIP_PGC3_noukb	DECODE_Specific	+,NA		0.292783	0.292783	DECODE	DECODE	0.940225	1094.42	Depression Howard et all	RIPK2	Proteiome	BRAIN DPFC	SMR	ROS/MAP	SMR	0.221481	0.109741	0.0435685		33846625	10.1038/s41593-021-00832-6	Wingo Nat Neurosci	BRAIN
RIPK2	O43353	10020	CIS	BIP_PGC3_noukb	DECODE_Specific	+,NA		0.292783	0.292783	DECODE	DECODE	0.940225	1094.42	SCZ	RIPK2	Proteiome	BLOOD	SMR	eQTLGen	SMR	-0.00782811	0.0302351	0.795706		37415601	10.3389/fgene.2023.1191264	Gedik et all Front Genet	BLOOD
RIPK2	O43353	10020	CIS	BIP_PGC3_noukb	DECODE_Specific	+,NA		0.292783	0.292783	DECODE	DECODE	0.940225	1094.42	MDD	RIPK2	Proteiome	BRAIN	SMR	BrainMeta	SMR	0.0454808	0.0237931	0.0559383		37415601	10.3389/fgene.2023.1191264	Gedik et all Front Genet	BRAIN
RIPK2	O43353	10020	CIS	BIP_PGC3_noukb	DECODE_Specific	+,NA		0.292783	0.292783	DECODE	DECODE	0.940225	1094.42	BIP	RIPK2	Proteiome	BRAIN	SMR	BrainMeta	SMR	0.0950151	0.0516369	0.065759		37415601	10.3389/fgene.2023.1191264	Gedik et all Front Genet	BRAIN
RIPK2	O43353	10020	CIS	BIP_PGC3_noukb	DECODE_Specific	+,NA		0.292783	0.292783	DECODE	DECODE	0.940225	1094.42	SCZ	RIPK2	Proteiome	BRAIN	SMR	BrainMeta	SMR	-0.0506069	0.0446492	0.257032		37415601	10.3389/fgene.2023.1191264	Gedik et all Front Genet	BRAIN
RIPK2	O43353	10020	CIS	BIP_PGC3_noukb	DECODE_Specific	+,NA		0.292783	0.292783	DECODE	DECODE	0.940225	1094.42	MDD	RIPK2	Proteiome	BLOOD	SMR	eQTLGen	SMR	-0.0356608	0.0167026	0.0327577		37415601	10.3389/fgene.2023.1191264	Gedik et all Front Genet	BLOOD
RIPK2	O43353	10020	CIS	BIP_PGC3_noukb	DECODE_Specific	+,NA		0.292783	0.292783	DECODE	DECODE	0.940225	1094.42	BIP	RIPK2	Proteiome	BLOOD	SMR	eQTLGen	SMR	-0.0333463	0.0360626	0.355134		37415601	10.3389/fgene.2023.1191264	Gedik et all Front Genet	BLOOD
RIPK2	O43353	10020	CIS	BIP_PGC3_noukb	DECODE_Specific	+,NA		0.292783	0.292783	DECODE	DECODE	0.940225	1094.42	SCZ	RIPK2	Proteiome	BLOOD	SMR	deCODE	SMR	0.00587722	0.143367	0.967301		37415601	10.3389/fgene.2023.1191264	Gedik et all Front Genet	BLOOD
RIPK2	O43353	10020	CIS	BIP_PGC3_noukb	DECODE_Specific	+,NA		0.292783	0.292783	DECODE	DECODE	0.940225	1094.42	MDD	RIPK2	Proteiome	BRAIN	SMR	Wingo et al., 2022, in 722 samples	SMR	0.0239124	0.0127288	0.0602974		37415601	10.3389/fgene.2023.1191264	Gedik et all Front Genet	BRAIN
RIPK2	O43353	10020	CIS	BIP_PGC3_noukb	DECODE_Specific	+,NA		0.292783	0.292783	DECODE	DECODE	0.940225	1094.42	BIP	RIPK2	Proteiome	BRAIN	SMR	Wingo et al., 2022, in 722 samples	SMR	0.0314041	0.0273524	0.250915		37415601	10.3389/fgene.2023.1191264	Gedik et all Front Genet	BRAIN
RIPK2	O43353	10020	CIS	BIP_PGC3_noukb	DECODE_Specific	+,NA		0.292783	0.292783	DECODE	DECODE	0.940225	1094.42	SCZ	RIPK2	Proteiome	BRAIN	SMR	Wingo et al., 2022, in 722 samples	SMR	-0.0160197	0.0242797	0.509384		37415601	10.3389/fgene.2023.1191264	Gedik et all Front Genet	BRAIN
RIPK2	O43353	10020	CIS	BIP_PGC3_noukb	DECODE_Specific	+,NA		0.292783	0.292783	DECODE	DECODE	0.940225	1094.42	MDD	RIPK2	Proteiome	BLOOD	SMR	deCODE	SMR	0.049763	0.0761485	0.513434		37415601	10.3389/fgene.2023.1191264	Gedik et all Front Genet	BLOOD
RIPK2	O43353	10020	CIS	BIP_PGC3_noukb	DECODE_Specific	+,NA		0.292783	0.292783	DECODE	DECODE	0.940225	1094.42	BIP	RIPK2	Proteiome	BLOOD	SMR	deCODE	SMR	0.183643	0.169027	0.277269		37415601	10.3389/fgene.2023.1191264	Gedik et all Front Genet	BLOOD
RIPK2	O43353	10020	CIS	BIP_PGC3_noukb	DECODE_Specific	+,NA		0.292783	0.292783	DECODE	DECODE	0.940225	1094.42	SCZ.Clozuk.2018	RIPK2	Transcriptome	BRAIN	TWAS	PsychENCODE	FUSION	0.42608		0.67		30545856	10.1126/science.aat8127	Gandal et all science	BRAIN
RIPK2	O43353	10020	CIS	BIP_PGC3_noukb	DECODE_Specific	+,NA		0.292783	0.292783	DECODE	DECODE	0.940225	1094.42	BD.PGC.ruderferCell2018	RIPK2	Transcriptome	BRAIN	TWAS	PsychENCODE	FUSION	0.02631		0.979		30545856	10.1126/science.aat8127	Gandal et all science	BRAIN
RIPK2	O43353	10020	CIS	BIP_PGC3_noukb	DECODE_Specific	+,NA		0.292783	0.292783	DECODE	DECODE	0.940225	1094.42	Depression Howard et all	RIPK2	Proteiome	BRAIN DPFC	PWAS	ROS/MAP	FUSION	1.8447		0.06508		33846625	10.1038/s41593-021-00832-6	Wingo Nat Neurosci	BRAIN
RIPK2	O43353	10020	CIS	BIP_PGC3_noukb	DECODE_Specific	+,NA		0.292783	0.292783	DECODE	DECODE	0.940225	1094.42	Depression Howard et all	RIPK2	Transcriptome	BRAIN DPFC	TWAS	dPFC of 152 participants of European descent	FUSION	0.25527		0.79851		33846625	10.1038/s41593-021-00832-6	Wingo Nat Neurosci	BRAIN
RIPK2	O43353	10020	CIS	BIP_PGC3_noukb	DECODE_Specific	+,NA		0.292783	0.292783	DECODE	DECODE	0.940225	1094.42	SCZ	RIPK2	Transcriptome	Brain_Frontal_Cortex_BA9	TWAS	GteX	FUSION			0.0832		34416157	10.1016/j.ajhg.2021.07.011	Ayg√ºn N et al	Brain
RIPK2	O43353	10020	CIS	Cognition_Meta	DECODE_Specific	+,NA		0.358961	0.358961	DECODE	DECODE	1.05239	1341.8	SCZ	RIPK2	Proteome	PLASMA	MR	deCODE	TwoSampleMR	-0.00947488	0.135071	0.944076		37085628	10.1007/s00439-023-02562-0	Dang et al Human Genetics	BLOOD
RIPK2	O43353	10020	CIS	Cognition_Meta	DECODE_Specific	+,NA		0.358961	0.358961	DECODE	DECODE	1.05239	1341.8	BIP	RIPK2	Proteome	PLASMA	MR	deCODE	TwoSampleMR	0.183643	0.167062	0.271657		37085628	10.1007/s00439-023-02562-0	Dang et al Human Genetics	BLOOD
RIPK2	O43353	10020	CIS	Cognition_Meta	DECODE_Specific	+,NA		0.358961	0.358961	DECODE	DECODE	1.05239	1341.8	MDD	RIPK2	Proteome	PLASMA	MR	deCODE	TwoSampleMR	0.0213078	0.0620983	0.7315		37085628	10.1007/s00439-023-02562-0	Dang et al Human Genetics	BLOOD
RIPK2	O43353	10020	CIS	Cognition_Meta	DECODE_Specific	+,NA		0.358961	0.358961	DECODE	DECODE	1.05239	1341.8	Deepression_Wray_tall	RIPK2	Proteiome	BRAIN DLPFC	MR	ROS/MAP	TwoSampleMR	0.22	0.1	0.0324		35296807	10.1038/s41380-022-01507-9	Deng et all Mol Psychiatry	BRAIN
RIPK2	O43353	10020	CIS	Cognition_Meta	DECODE_Specific	+,NA		0.358961	0.358961	DECODE	DECODE	1.05239	1341.8	SCZ.Clozuk.2018	RIPK2	Transcriptome	BRAIN	SMR	PsychENCODE	SMR	-0.00924494	0.0452317	0.838		30545856	10.1126/science.aat8127	Gandal et all science	BRAIN
RIPK2	O43353	10020	CIS	Cognition_Meta	DECODE_Specific	+,NA		0.358961	0.358961	DECODE	DECODE	1.05239	1341.8	Depression Howard et all	RIPK2	Proteiome	BRAIN DPFC	SMR	ROS/MAP	SMR	0.221481	0.109741	0.0435685		33846625	10.1038/s41593-021-00832-6	Wingo Nat Neurosci	BRAIN
RIPK2	O43353	10020	CIS	Cognition_Meta	DECODE_Specific	+,NA		0.358961	0.358961	DECODE	DECODE	1.05239	1341.8	SCZ	RIPK2	Proteiome	BLOOD	SMR	eQTLGen	SMR	-0.00782811	0.0302351	0.795706		37415601	10.3389/fgene.2023.1191264	Gedik et all Front Genet	BLOOD
RIPK2	O43353	10020	CIS	Cognition_Meta	DECODE_Specific	+,NA		0.358961	0.358961	DECODE	DECODE	1.05239	1341.8	MDD	RIPK2	Proteiome	BRAIN	SMR	BrainMeta	SMR	0.0454808	0.0237931	0.0559383		37415601	10.3389/fgene.2023.1191264	Gedik et all Front Genet	BRAIN
RIPK2	O43353	10020	CIS	Cognition_Meta	DECODE_Specific	+,NA		0.358961	0.358961	DECODE	DECODE	1.05239	1341.8	BIP	RIPK2	Proteiome	BRAIN	SMR	BrainMeta	SMR	0.0950151	0.0516369	0.065759		37415601	10.3389/fgene.2023.1191264	Gedik et all Front Genet	BRAIN
RIPK2	O43353	10020	CIS	Cognition_Meta	DECODE_Specific	+,NA		0.358961	0.358961	DECODE	DECODE	1.05239	1341.8	SCZ	RIPK2	Proteiome	BRAIN	SMR	BrainMeta	SMR	-0.0506069	0.0446492	0.257032		37415601	10.3389/fgene.2023.1191264	Gedik et all Front Genet	BRAIN
RIPK2	O43353	10020	CIS	Cognition_Meta	DECODE_Specific	+,NA		0.358961	0.358961	DECODE	DECODE	1.05239	1341.8	MDD	RIPK2	Proteiome	BLOOD	SMR	eQTLGen	SMR	-0.0356608	0.0167026	0.0327577		37415601	10.3389/fgene.2023.1191264	Gedik et all Front Genet	BLOOD
RIPK2	O43353	10020	CIS	Cognition_Meta	DECODE_Specific	+,NA		0.358961	0.358961	DECODE	DECODE	1.05239	1341.8	BIP	RIPK2	Proteiome	BLOOD	SMR	eQTLGen	SMR	-0.0333463	0.0360626	0.355134		37415601	10.3389/fgene.2023.1191264	Gedik et all Front Genet	BLOOD
RIPK2	O43353	10020	CIS	Cognition_Meta	DECODE_Specific	+,NA		0.358961	0.358961	DECODE	DECODE	1.05239	1341.8	SCZ	RIPK2	Proteiome	BLOOD	SMR	deCODE	SMR	0.00587722	0.143367	0.967301		37415601	10.3389/fgene.2023.1191264	Gedik et all Front Genet	BLOOD
RIPK2	O43353	10020	CIS	Cognition_Meta	DECODE_Specific	+,NA		0.358961	0.358961	DECODE	DECODE	1.05239	1341.8	MDD	RIPK2	Proteiome	BRAIN	SMR	Wingo et al., 2022, in 722 samples	SMR	0.0239124	0.0127288	0.0602974		37415601	10.3389/fgene.2023.1191264	Gedik et all Front Genet	BRAIN
RIPK2	O43353	10020	CIS	Cognition_Meta	DECODE_Specific	+,NA		0.358961	0.358961	DECODE	DECODE	1.05239	1341.8	BIP	RIPK2	Proteiome	BRAIN	SMR	Wingo et al., 2022, in 722 samples	SMR	0.0314041	0.0273524	0.250915		37415601	10.3389/fgene.2023.1191264	Gedik et all Front Genet	BRAIN
RIPK2	O43353	10020	CIS	Cognition_Meta	DECODE_Specific	+,NA		0.358961	0.358961	DECODE	DECODE	1.05239	1341.8	SCZ	RIPK2	Proteiome	BRAIN	SMR	Wingo et al., 2022, in 722 samples	SMR	-0.0160197	0.0242797	0.509384		37415601	10.3389/fgene.2023.1191264	Gedik et all Front Genet	BRAIN
RIPK2	O43353	10020	CIS	Cognition_Meta	DECODE_Specific	+,NA		0.358961	0.358961	DECODE	DECODE	1.05239	1341.8	MDD	RIPK2	Proteiome	BLOOD	SMR	deCODE	SMR	0.049763	0.0761485	0.513434		37415601	10.3389/fgene.2023.1191264	Gedik et all Front Genet	BLOOD
RIPK2	O43353	10020	CIS	Cognition_Meta	DECODE_Specific	+,NA		0.358961	0.358961	DECODE	DECODE	1.05239	1341.8	BIP	RIPK2	Proteiome	BLOOD	SMR	deCODE	SMR	0.183643	0.169027	0.277269		37415601	10.3389/fgene.2023.1191264	Gedik et all Front Genet	BLOOD
RIPK2	O43353	10020	CIS	Cognition_Meta	DECODE_Specific	+,NA		0.358961	0.358961	DECODE	DECODE	1.05239	1341.8	SCZ.Clozuk.2018	RIPK2	Transcriptome	BRAIN	TWAS	PsychENCODE	FUSION	0.42608		0.67		30545856	10.1126/science.aat8127	Gandal et all science	BRAIN
RIPK2	O43353	10020	CIS	Cognition_Meta	DECODE_Specific	+,NA		0.358961	0.358961	DECODE	DECODE	1.05239	1341.8	BD.PGC.ruderferCell2018	RIPK2	Transcriptome	BRAIN	TWAS	PsychENCODE	FUSION	0.02631		0.979		30545856	10.1126/science.aat8127	Gandal et all science	BRAIN
RIPK2	O43353	10020	CIS	Cognition_Meta	DECODE_Specific	+,NA		0.358961	0.358961	DECODE	DECODE	1.05239	1341.8	Depression Howard et all	RIPK2	Proteiome	BRAIN DPFC	PWAS	ROS/MAP	FUSION	1.8447		0.06508		33846625	10.1038/s41593-021-00832-6	Wingo Nat Neurosci	BRAIN
RIPK2	O43353	10020	CIS	Cognition_Meta	DECODE_Specific	+,NA		0.358961	0.358961	DECODE	DECODE	1.05239	1341.8	Depression Howard et all	RIPK2	Transcriptome	BRAIN DPFC	TWAS	dPFC of 152 participants of European descent	FUSION	0.25527		0.79851		33846625	10.1038/s41593-021-00832-6	Wingo Nat Neurosci	BRAIN
RIPK2	O43353	10020	CIS	Cognition_Meta	DECODE_Specific	+,NA		0.358961	0.358961	DECODE	DECODE	1.05239	1341.8	SCZ	RIPK2	Transcriptome	Brain_Frontal_Cortex_BA9	TWAS	GteX	FUSION			0.0832		34416157	10.1016/j.ajhg.2021.07.011	Ayg√ºn N et al	Brain
RIPK2	O43353	10020	CIS	PGC3_SCZ_NoUKB	DECODE_Specific	+,NA		0.953853	0.953853	DECODE	DECODE	1.45293	3565.5	SCZ	RIPK2	Proteome	PLASMA	MR	deCODE	TwoSampleMR	-0.00947488	0.135071	0.944076		37085628	10.1007/s00439-023-02562-0	Dang et al Human Genetics	BLOOD
RIPK2	O43353	10020	CIS	PGC3_SCZ_NoUKB	DECODE_Specific	+,NA		0.953853	0.953853	DECODE	DECODE	1.45293	3565.5	BIP	RIPK2	Proteome	PLASMA	MR	deCODE	TwoSampleMR	0.183643	0.167062	0.271657		37085628	10.1007/s00439-023-02562-0	Dang et al Human Genetics	BLOOD
RIPK2	O43353	10020	CIS	PGC3_SCZ_NoUKB	DECODE_Specific	+,NA		0.953853	0.953853	DECODE	DECODE	1.45293	3565.5	MDD	RIPK2	Proteome	PLASMA	MR	deCODE	TwoSampleMR	0.0213078	0.0620983	0.7315		37085628	10.1007/s00439-023-02562-0	Dang et al Human Genetics	BLOOD
RIPK2	O43353	10020	CIS	PGC3_SCZ_NoUKB	DECODE_Specific	+,NA		0.953853	0.953853	DECODE	DECODE	1.45293	3565.5	Deepression_Wray_tall	RIPK2	Proteiome	BRAIN DLPFC	MR	ROS/MAP	TwoSampleMR	0.22	0.1	0.0324		35296807	10.1038/s41380-022-01507-9	Deng et all Mol Psychiatry	BRAIN
RIPK2	O43353	10020	CIS	PGC3_SCZ_NoUKB	DECODE_Specific	+,NA		0.953853	0.953853	DECODE	DECODE	1.45293	3565.5	SCZ.Clozuk.2018	RIPK2	Transcriptome	BRAIN	SMR	PsychENCODE	SMR	-0.00924494	0.0452317	0.838		30545856	10.1126/science.aat8127	Gandal et all science	BRAIN
RIPK2	O43353	10020	CIS	PGC3_SCZ_NoUKB	DECODE_Specific	+,NA		0.953853	0.953853	DECODE	DECODE	1.45293	3565.5	Depression Howard et all	RIPK2	Proteiome	BRAIN DPFC	SMR	ROS/MAP	SMR	0.221481	0.109741	0.0435685		33846625	10.1038/s41593-021-00832-6	Wingo Nat Neurosci	BRAIN
RIPK2	O43353	10020	CIS	PGC3_SCZ_NoUKB	DECODE_Specific	+,NA		0.953853	0.953853	DECODE	DECODE	1.45293	3565.5	SCZ	RIPK2	Proteiome	BLOOD	SMR	eQTLGen	SMR	-0.00782811	0.0302351	0.795706		37415601	10.3389/fgene.2023.1191264	Gedik et all Front Genet	BLOOD
RIPK2	O43353	10020	CIS	PGC3_SCZ_NoUKB	DECODE_Specific	+,NA		0.953853	0.953853	DECODE	DECODE	1.45293	3565.5	MDD	RIPK2	Proteiome	BRAIN	SMR	BrainMeta	SMR	0.0454808	0.0237931	0.0559383		37415601	10.3389/fgene.2023.1191264	Gedik et all Front Genet	BRAIN
RIPK2	O43353	10020	CIS	PGC3_SCZ_NoUKB	DECODE_Specific	+,NA		0.953853	0.953853	DECODE	DECODE	1.45293	3565.5	BIP	RIPK2	Proteiome	BRAIN	SMR	BrainMeta	SMR	0.0950151	0.0516369	0.065759		37415601	10.3389/fgene.2023.1191264	Gedik et all Front Genet	BRAIN
RIPK2	O43353	10020	CIS	PGC3_SCZ_NoUKB	DECODE_Specific	+,NA		0.953853	0.953853	DECODE	DECODE	1.45293	3565.5	SCZ	RIPK2	Proteiome	BRAIN	SMR	BrainMeta	SMR	-0.0506069	0.0446492	0.257032		37415601	10.3389/fgene.2023.1191264	Gedik et all Front Genet	BRAIN
RIPK2	O43353	10020	CIS	PGC3_SCZ_NoUKB	DECODE_Specific	+,NA		0.953853	0.953853	DECODE	DECODE	1.45293	3565.5	MDD	RIPK2	Proteiome	BLOOD	SMR	eQTLGen	SMR	-0.0356608	0.0167026	0.0327577		37415601	10.3389/fgene.2023.1191264	Gedik et all Front Genet	BLOOD
RIPK2	O43353	10020	CIS	PGC3_SCZ_NoUKB	DECODE_Specific	+,NA		0.953853	0.953853	DECODE	DECODE	1.45293	3565.5	BIP	RIPK2	Proteiome	BLOOD	SMR	eQTLGen	SMR	-0.0333463	0.0360626	0.355134		37415601	10.3389/fgene.2023.1191264	Gedik et all Front Genet	BLOOD
RIPK2	O43353	10020	CIS	PGC3_SCZ_NoUKB	DECODE_Specific	+,NA		0.953853	0.953853	DECODE	DECODE	1.45293	3565.5	SCZ	RIPK2	Proteiome	BLOOD	SMR	deCODE	SMR	0.00587722	0.143367	0.967301		37415601	10.3389/fgene.2023.1191264	Gedik et all Front Genet	BLOOD
RIPK2	O43353	10020	CIS	PGC3_SCZ_NoUKB	DECODE_Specific	+,NA		0.953853	0.953853	DECODE	DECODE	1.45293	3565.5	MDD	RIPK2	Proteiome	BRAIN	SMR	Wingo et al., 2022, in 722 samples	SMR	0.0239124	0.0127288	0.0602974		37415601	10.3389/fgene.2023.1191264	Gedik et all Front Genet	BRAIN
RIPK2	O43353	10020	CIS	PGC3_SCZ_NoUKB	DECODE_Specific	+,NA		0.953853	0.953853	DECODE	DECODE	1.45293	3565.5	BIP	RIPK2	Proteiome	BRAIN	SMR	Wingo et al., 2022, in 722 samples	SMR	0.0314041	0.0273524	0.250915		37415601	10.3389/fgene.2023.1191264	Gedik et all Front Genet	BRAIN
RIPK2	O43353	10020	CIS	PGC3_SCZ_NoUKB	DECODE_Specific	+,NA		0.953853	0.953853	DECODE	DECODE	1.45293	3565.5	SCZ	RIPK2	Proteiome	BRAIN	SMR	Wingo et al., 2022, in 722 samples	SMR	-0.0160197	0.0242797	0.509384		37415601	10.3389/fgene.2023.1191264	Gedik et all Front Genet	BRAIN
RIPK2	O43353	10020	CIS	PGC3_SCZ_NoUKB	DECODE_Specific	+,NA		0.953853	0.953853	DECODE	DECODE	1.45293	3565.5	MDD	RIPK2	Proteiome	BLOOD	SMR	deCODE	SMR	0.049763	0.0761485	0.513434		37415601	10.3389/fgene.2023.1191264	Gedik et all Front Genet	BLOOD
RIPK2	O43353	10020	CIS	PGC3_SCZ_NoUKB	DECODE_Specific	+,NA		0.953853	0.953853	DECODE	DECODE	1.45293	3565.5	BIP	RIPK2	Proteiome	BLOOD	SMR	deCODE	SMR	0.183643	0.169027	0.277269		37415601	10.3389/fgene.2023.1191264	Gedik et all Front Genet	BLOOD
RIPK2	O43353	10020	CIS	PGC3_SCZ_NoUKB	DECODE_Specific	+,NA		0.953853	0.953853	DECODE	DECODE	1.45293	3565.5	SCZ.Clozuk.2018	RIPK2	Transcriptome	BRAIN	TWAS	PsychENCODE	FUSION	0.42608		0.67		30545856	10.1126/science.aat8127	Gandal et all science	BRAIN
RIPK2	O43353	10020	CIS	PGC3_SCZ_NoUKB	DECODE_Specific	+,NA		0.953853	0.953853	DECODE	DECODE	1.45293	3565.5	BD.PGC.ruderferCell2018	RIPK2	Transcriptome	BRAIN	TWAS	PsychENCODE	FUSION	0.02631		0.979		30545856	10.1126/science.aat8127	Gandal et all science	BRAIN
RIPK2	O43353	10020	CIS	PGC3_SCZ_NoUKB	DECODE_Specific	+,NA		0.953853	0.953853	DECODE	DECODE	1.45293	3565.5	Depression Howard et all	RIPK2	Proteiome	BRAIN DPFC	PWAS	ROS/MAP	FUSION	1.8447		0.06508		33846625	10.1038/s41593-021-00832-6	Wingo Nat Neurosci	BRAIN
RIPK2	O43353	10020	CIS	PGC3_SCZ_NoUKB	DECODE_Specific	+,NA		0.953853	0.953853	DECODE	DECODE	1.45293	3565.5	Depression Howard et all	RIPK2	Transcriptome	BRAIN DPFC	TWAS	dPFC of 152 participants of European descent	FUSION	0.25527		0.79851		33846625	10.1038/s41593-021-00832-6	Wingo Nat Neurosci	BRAIN
RIPK2	O43353	10020	CIS	PGC3_SCZ_NoUKB	DECODE_Specific	+,NA		0.953853	0.953853	DECODE	DECODE	1.45293	3565.5	SCZ	RIPK2	Transcriptome	Brain_Frontal_Cortex_BA9	TWAS	GteX	FUSION			0.0832		34416157	10.1016/j.ajhg.2021.07.011	Ayg√ºn N et al	Brain
RIPK2	O43353	10020	TRANS	BIP_PGC3_noukb	DECODE_Specific	-,NA		0.0642389	0.0642389	DECODE	DECODE	0.283743	437.531	SCZ	RIPK2	Proteome	PLASMA	MR	deCODE	TwoSampleMR	-0.00947488	0.135071	0.944076		37085628	10.1007/s00439-023-02562-0	Dang et al Human Genetics	BLOOD
RIPK2	O43353	10020	TRANS	BIP_PGC3_noukb	DECODE_Specific	-,NA		0.0642389	0.0642389	DECODE	DECODE	0.283743	437.531	BIP	RIPK2	Proteome	PLASMA	MR	deCODE	TwoSampleMR	0.183643	0.167062	0.271657		37085628	10.1007/s00439-023-02562-0	Dang et al Human Genetics	BLOOD
RIPK2	O43353	10020	TRANS	BIP_PGC3_noukb	DECODE_Specific	-,NA		0.0642389	0.0642389	DECODE	DECODE	0.283743	437.531	MDD	RIPK2	Proteome	PLASMA	MR	deCODE	TwoSampleMR	0.0213078	0.0620983	0.7315		37085628	10.1007/s00439-023-02562-0	Dang et al Human Genetics	BLOOD
RIPK2	O43353	10020	TRANS	BIP_PGC3_noukb	DECODE_Specific	-,NA		0.0642389	0.0642389	DECODE	DECODE	0.283743	437.531	Deepression_Wray_tall	RIPK2	Proteiome	BRAIN DLPFC	MR	ROS/MAP	TwoSampleMR	0.22	0.1	0.0324		35296807	10.1038/s41380-022-01507-9	Deng et all Mol Psychiatry	BRAIN
RIPK2	O43353	10020	TRANS	BIP_PGC3_noukb	DECODE_Specific	-,NA		0.0642389	0.0642389	DECODE	DECODE	0.283743	437.531	SCZ.Clozuk.2018	RIPK2	Transcriptome	BRAIN	SMR	PsychENCODE	SMR	-0.00924494	0.0452317	0.838		30545856	10.1126/science.aat8127	Gandal et all science	BRAIN
RIPK2	O43353	10020	TRANS	BIP_PGC3_noukb	DECODE_Specific	-,NA		0.0642389	0.0642389	DECODE	DECODE	0.283743	437.531	Depression Howard et all	RIPK2	Proteiome	BRAIN DPFC	SMR	ROS/MAP	SMR	0.221481	0.109741	0.0435685		33846625	10.1038/s41593-021-00832-6	Wingo Nat Neurosci	BRAIN
RIPK2	O43353	10020	TRANS	BIP_PGC3_noukb	DECODE_Specific	-,NA		0.0642389	0.0642389	DECODE	DECODE	0.283743	437.531	SCZ	RIPK2	Proteiome	BLOOD	SMR	eQTLGen	SMR	-0.00782811	0.0302351	0.795706		37415601	10.3389/fgene.2023.1191264	Gedik et all Front Genet	BLOOD
RIPK2	O43353	10020	TRANS	BIP_PGC3_noukb	DECODE_Specific	-,NA		0.0642389	0.0642389	DECODE	DECODE	0.283743	437.531	MDD	RIPK2	Proteiome	BRAIN	SMR	BrainMeta	SMR	0.0454808	0.0237931	0.0559383		37415601	10.3389/fgene.2023.1191264	Gedik et all Front Genet	BRAIN
RIPK2	O43353	10020	TRANS	BIP_PGC3_noukb	DECODE_Specific	-,NA		0.0642389	0.0642389	DECODE	DECODE	0.283743	437.531	BIP	RIPK2	Proteiome	BRAIN	SMR	BrainMeta	SMR	0.0950151	0.0516369	0.065759		37415601	10.3389/fgene.2023.1191264	Gedik et all Front Genet	BRAIN
RIPK2	O43353	10020	TRANS	BIP_PGC3_noukb	DECODE_Specific	-,NA		0.0642389	0.0642389	DECODE	DECODE	0.283743	437.531	SCZ	RIPK2	Proteiome	BRAIN	SMR	BrainMeta	SMR	-0.0506069	0.0446492	0.257032		37415601	10.3389/fgene.2023.1191264	Gedik et all Front Genet	BRAIN
RIPK2	O43353	10020	TRANS	BIP_PGC3_noukb	DECODE_Specific	-,NA		0.0642389	0.0642389	DECODE	DECODE	0.283743	437.531	MDD	RIPK2	Proteiome	BLOOD	SMR	eQTLGen	SMR	-0.0356608	0.0167026	0.0327577		37415601	10.3389/fgene.2023.1191264	Gedik et all Front Genet	BLOOD
RIPK2	O43353	10020	TRANS	BIP_PGC3_noukb	DECODE_Specific	-,NA		0.0642389	0.0642389	DECODE	DECODE	0.283743	437.531	BIP	RIPK2	Proteiome	BLOOD	SMR	eQTLGen	SMR	-0.0333463	0.0360626	0.355134		37415601	10.3389/fgene.2023.1191264	Gedik et all Front Genet	BLOOD
RIPK2	O43353	10020	TRANS	BIP_PGC3_noukb	DECODE_Specific	-,NA		0.0642389	0.0642389	DECODE	DECODE	0.283743	437.531	SCZ	RIPK2	Proteiome	BLOOD	SMR	deCODE	SMR	0.00587722	0.143367	0.967301		37415601	10.3389/fgene.2023.1191264	Gedik et all Front Genet	BLOOD
RIPK2	O43353	10020	TRANS	BIP_PGC3_noukb	DECODE_Specific	-,NA		0.0642389	0.0642389	DECODE	DECODE	0.283743	437.531	MDD	RIPK2	Proteiome	BRAIN	SMR	Wingo et al., 2022, in 722 samples	SMR	0.0239124	0.0127288	0.0602974		37415601	10.3389/fgene.2023.1191264	Gedik et all Front Genet	BRAIN
RIPK2	O43353	10020	TRANS	BIP_PGC3_noukb	DECODE_Specific	-,NA		0.0642389	0.0642389	DECODE	DECODE	0.283743	437.531	BIP	RIPK2	Proteiome	BRAIN	SMR	Wingo et al., 2022, in 722 samples	SMR	0.0314041	0.0273524	0.250915		37415601	10.3389/fgene.2023.1191264	Gedik et all Front Genet	BRAIN
RIPK2	O43353	10020	TRANS	BIP_PGC3_noukb	DECODE_Specific	-,NA		0.0642389	0.0642389	DECODE	DECODE	0.283743	437.531	SCZ	RIPK2	Proteiome	BRAIN	SMR	Wingo et al., 2022, in 722 samples	SMR	-0.0160197	0.0242797	0.509384		37415601	10.3389/fgene.2023.1191264	Gedik et all Front Genet	BRAIN
RIPK2	O43353	10020	TRANS	BIP_PGC3_noukb	DECODE_Specific	-,NA		0.0642389	0.0642389	DECODE	DECODE	0.283743	437.531	MDD	RIPK2	Proteiome	BLOOD	SMR	deCODE	SMR	0.049763	0.0761485	0.513434		37415601	10.3389/fgene.2023.1191264	Gedik et all Front Genet	BLOOD
RIPK2	O43353	10020	TRANS	BIP_PGC3_noukb	DECODE_Specific	-,NA		0.0642389	0.0642389	DECODE	DECODE	0.283743	437.531	BIP	RIPK2	Proteiome	BLOOD	SMR	deCODE	SMR	0.183643	0.169027	0.277269		37415601	10.3389/fgene.2023.1191264	Gedik et all Front Genet	BLOOD
RIPK2	O43353	10020	TRANS	BIP_PGC3_noukb	DECODE_Specific	-,NA		0.0642389	0.0642389	DECODE	DECODE	0.283743	437.531	SCZ.Clozuk.2018	RIPK2	Transcriptome	BRAIN	TWAS	PsychENCODE	FUSION	0.42608		0.67		30545856	10.1126/science.aat8127	Gandal et all science	BRAIN
RIPK2	O43353	10020	TRANS	BIP_PGC3_noukb	DECODE_Specific	-,NA		0.0642389	0.0642389	DECODE	DECODE	0.283743	437.531	BD.PGC.ruderferCell2018	RIPK2	Transcriptome	BRAIN	TWAS	PsychENCODE	FUSION	0.02631		0.979		30545856	10.1126/science.aat8127	Gandal et all science	BRAIN
RIPK2	O43353	10020	TRANS	BIP_PGC3_noukb	DECODE_Specific	-,NA		0.0642389	0.0642389	DECODE	DECODE	0.283743	437.531	Depression Howard et all	RIPK2	Proteiome	BRAIN DPFC	PWAS	ROS/MAP	FUSION	1.8447		0.06508		33846625	10.1038/s41593-021-00832-6	Wingo Nat Neurosci	BRAIN
RIPK2	O43353	10020	TRANS	BIP_PGC3_noukb	DECODE_Specific	-,NA		0.0642389	0.0642389	DECODE	DECODE	0.283743	437.531	Depression Howard et all	RIPK2	Transcriptome	BRAIN DPFC	TWAS	dPFC of 152 participants of European descent	FUSION	0.25527		0.79851		33846625	10.1038/s41593-021-00832-6	Wingo Nat Neurosci	BRAIN
RIPK2	O43353	10020	TRANS	BIP_PGC3_noukb	DECODE_Specific	-,NA		0.0642389	0.0642389	DECODE	DECODE	0.283743	437.531	SCZ	RIPK2	Transcriptome	Brain_Frontal_Cortex_BA9	TWAS	GteX	FUSION			0.0832		34416157	10.1016/j.ajhg.2021.07.011	Ayg√ºn N et al	Brain
RIPK2	O43353	10020	TRANS	BIP_PGC3_noukb	DECODE_Specific	-,NA		0.0872808	0.0872808	DECODE	DECODE	0.31722	594.47	SCZ	RIPK2	Proteome	PLASMA	MR	deCODE	TwoSampleMR	-0.00947488	0.135071	0.944076		37085628	10.1007/s00439-023-02562-0	Dang et al Human Genetics	BLOOD
RIPK2	O43353	10020	TRANS	BIP_PGC3_noukb	DECODE_Specific	-,NA		0.0872808	0.0872808	DECODE	DECODE	0.31722	594.47	BIP	RIPK2	Proteome	PLASMA	MR	deCODE	TwoSampleMR	0.183643	0.167062	0.271657		37085628	10.1007/s00439-023-02562-0	Dang et al Human Genetics	BLOOD
RIPK2	O43353	10020	TRANS	BIP_PGC3_noukb	DECODE_Specific	-,NA		0.0872808	0.0872808	DECODE	DECODE	0.31722	594.47	MDD	RIPK2	Proteome	PLASMA	MR	deCODE	TwoSampleMR	0.0213078	0.0620983	0.7315		37085628	10.1007/s00439-023-02562-0	Dang et al Human Genetics	BLOOD
RIPK2	O43353	10020	TRANS	BIP_PGC3_noukb	DECODE_Specific	-,NA		0.0872808	0.0872808	DECODE	DECODE	0.31722	594.47	Deepression_Wray_tall	RIPK2	Proteiome	BRAIN DLPFC	MR	ROS/MAP	TwoSampleMR	0.22	0.1	0.0324		35296807	10.1038/s41380-022-01507-9	Deng et all Mol Psychiatry	BRAIN
RIPK2	O43353	10020	TRANS	BIP_PGC3_noukb	DECODE_Specific	-,NA		0.0872808	0.0872808	DECODE	DECODE	0.31722	594.47	SCZ.Clozuk.2018	RIPK2	Transcriptome	BRAIN	SMR	PsychENCODE	SMR	-0.00924494	0.0452317	0.838		30545856	10.1126/science.aat8127	Gandal et all science	BRAIN
RIPK2	O43353	10020	TRANS	BIP_PGC3_noukb	DECODE_Specific	-,NA		0.0872808	0.0872808	DECODE	DECODE	0.31722	594.47	Depression Howard et all	RIPK2	Proteiome	BRAIN DPFC	SMR	ROS/MAP	SMR	0.221481	0.109741	0.0435685		33846625	10.1038/s41593-021-00832-6	Wingo Nat Neurosci	BRAIN
RIPK2	O43353	10020	TRANS	BIP_PGC3_noukb	DECODE_Specific	-,NA		0.0872808	0.0872808	DECODE	DECODE	0.31722	594.47	SCZ	RIPK2	Proteiome	BLOOD	SMR	eQTLGen	SMR	-0.00782811	0.0302351	0.795706		37415601	10.3389/fgene.2023.1191264	Gedik et all Front Genet	BLOOD
RIPK2	O43353	10020	TRANS	BIP_PGC3_noukb	DECODE_Specific	-,NA		0.0872808	0.0872808	DECODE	DECODE	0.31722	594.47	MDD	RIPK2	Proteiome	BRAIN	SMR	BrainMeta	SMR	0.0454808	0.0237931	0.0559383		37415601	10.3389/fgene.2023.1191264	Gedik et all Front Genet	BRAIN
RIPK2	O43353	10020	TRANS	BIP_PGC3_noukb	DECODE_Specific	-,NA		0.0872808	0.0872808	DECODE	DECODE	0.31722	594.47	BIP	RIPK2	Proteiome	BRAIN	SMR	BrainMeta	SMR	0.0950151	0.0516369	0.065759		37415601	10.3389/fgene.2023.1191264	Gedik et all Front Genet	BRAIN
RIPK2	O43353	10020	TRANS	BIP_PGC3_noukb	DECODE_Specific	-,NA		0.0872808	0.0872808	DECODE	DECODE	0.31722	594.47	SCZ	RIPK2	Proteiome	BRAIN	SMR	BrainMeta	SMR	-0.0506069	0.0446492	0.257032		37415601	10.3389/fgene.2023.1191264	Gedik et all Front Genet	BRAIN
RIPK2	O43353	10020	TRANS	BIP_PGC3_noukb	DECODE_Specific	-,NA		0.0872808	0.0872808	DECODE	DECODE	0.31722	594.47	MDD	RIPK2	Proteiome	BLOOD	SMR	eQTLGen	SMR	-0.0356608	0.0167026	0.0327577		37415601	10.3389/fgene.2023.1191264	Gedik et all Front Genet	BLOOD
RIPK2	O43353	10020	TRANS	BIP_PGC3_noukb	DECODE_Specific	-,NA		0.0872808	0.0872808	DECODE	DECODE	0.31722	594.47	BIP	RIPK2	Proteiome	BLOOD	SMR	eQTLGen	SMR	-0.0333463	0.0360626	0.355134		37415601	10.3389/fgene.2023.1191264	Gedik et all Front Genet	BLOOD
RIPK2	O43353	10020	TRANS	BIP_PGC3_noukb	DECODE_Specific	-,NA		0.0872808	0.0872808	DECODE	DECODE	0.31722	594.47	SCZ	RIPK2	Proteiome	BLOOD	SMR	deCODE	SMR	0.00587722	0.143367	0.967301		37415601	10.3389/fgene.2023.1191264	Gedik et all Front Genet	BLOOD
RIPK2	O43353	10020	TRANS	BIP_PGC3_noukb	DECODE_Specific	-,NA		0.0872808	0.0872808	DECODE	DECODE	0.31722	594.47	MDD	RIPK2	Proteiome	BRAIN	SMR	Wingo et al., 2022, in 722 samples	SMR	0.0239124	0.0127288	0.0602974		37415601	10.3389/fgene.2023.1191264	Gedik et all Front Genet	BRAIN
RIPK2	O43353	10020	TRANS	BIP_PGC3_noukb	DECODE_Specific	-,NA		0.0872808	0.0872808	DECODE	DECODE	0.31722	594.47	BIP	RIPK2	Proteiome	BRAIN	SMR	Wingo et al., 2022, in 722 samples	SMR	0.0314041	0.0273524	0.250915		37415601	10.3389/fgene.2023.1191264	Gedik et all Front Genet	BRAIN
RIPK2	O43353	10020	TRANS	BIP_PGC3_noukb	DECODE_Specific	-,NA		0.0872808	0.0872808	DECODE	DECODE	0.31722	594.47	SCZ	RIPK2	Proteiome	BRAIN	SMR	Wingo et al., 2022, in 722 samples	SMR	-0.0160197	0.0242797	0.509384		37415601	10.3389/fgene.2023.1191264	Gedik et all Front Genet	BRAIN
RIPK2	O43353	10020	TRANS	BIP_PGC3_noukb	DECODE_Specific	-,NA		0.0872808	0.0872808	DECODE	DECODE	0.31722	594.47	MDD	RIPK2	Proteiome	BLOOD	SMR	deCODE	SMR	0.049763	0.0761485	0.513434		37415601	10.3389/fgene.2023.1191264	Gedik et all Front Genet	BLOOD
RIPK2	O43353	10020	TRANS	BIP_PGC3_noukb	DECODE_Specific	-,NA		0.0872808	0.0872808	DECODE	DECODE	0.31722	594.47	BIP	RIPK2	Proteiome	BLOOD	SMR	deCODE	SMR	0.183643	0.169027	0.277269		37415601	10.3389/fgene.2023.1191264	Gedik et all Front Genet	BLOOD
RIPK2	O43353	10020	TRANS	BIP_PGC3_noukb	DECODE_Specific	-,NA		0.0872808	0.0872808	DECODE	DECODE	0.31722	594.47	SCZ.Clozuk.2018	RIPK2	Transcriptome	BRAIN	TWAS	PsychENCODE	FUSION	0.42608		0.67		30545856	10.1126/science.aat8127	Gandal et all science	BRAIN
RIPK2	O43353	10020	TRANS	BIP_PGC3_noukb	DECODE_Specific	-,NA		0.0872808	0.0872808	DECODE	DECODE	0.31722	594.47	BD.PGC.ruderferCell2018	RIPK2	Transcriptome	BRAIN	TWAS	PsychENCODE	FUSION	0.02631		0.979		30545856	10.1126/science.aat8127	Gandal et all science	BRAIN
RIPK2	O43353	10020	TRANS	BIP_PGC3_noukb	DECODE_Specific	-,NA		0.0872808	0.0872808	DECODE	DECODE	0.31722	594.47	Depression Howard et all	RIPK2	Proteiome	BRAIN DPFC	PWAS	ROS/MAP	FUSION	1.8447		0.06508		33846625	10.1038/s41593-021-00832-6	Wingo Nat Neurosci	BRAIN
RIPK2	O43353	10020	TRANS	BIP_PGC3_noukb	DECODE_Specific	-,NA		0.0872808	0.0872808	DECODE	DECODE	0.31722	594.47	Depression Howard et all	RIPK2	Transcriptome	BRAIN DPFC	TWAS	dPFC of 152 participants of European descent	FUSION	0.25527		0.79851		33846625	10.1038/s41593-021-00832-6	Wingo Nat Neurosci	BRAIN
RIPK2	O43353	10020	TRANS	BIP_PGC3_noukb	DECODE_Specific	-,NA		0.0872808	0.0872808	DECODE	DECODE	0.31722	594.47	SCZ	RIPK2	Transcriptome	Brain_Frontal_Cortex_BA9	TWAS	GteX	FUSION			0.0832		34416157	10.1016/j.ajhg.2021.07.011	Ayg√ºn N et al	Brain
RIPK2	O43353	10020	TRANS	Cognition_Meta	DECODE_Specific	-,NA		0.20499	0.20499	DECODE	DECODE	0.732521	1396.18	SCZ	RIPK2	Proteome	PLASMA	MR	deCODE	TwoSampleMR	-0.00947488	0.135071	0.944076		37085628	10.1007/s00439-023-02562-0	Dang et al Human Genetics	BLOOD
RIPK2	O43353	10020	TRANS	Cognition_Meta	DECODE_Specific	-,NA		0.20499	0.20499	DECODE	DECODE	0.732521	1396.18	BIP	RIPK2	Proteome	PLASMA	MR	deCODE	TwoSampleMR	0.183643	0.167062	0.271657		37085628	10.1007/s00439-023-02562-0	Dang et al Human Genetics	BLOOD
RIPK2	O43353	10020	TRANS	Cognition_Meta	DECODE_Specific	-,NA		0.20499	0.20499	DECODE	DECODE	0.732521	1396.18	MDD	RIPK2	Proteome	PLASMA	MR	deCODE	TwoSampleMR	0.0213078	0.0620983	0.7315		37085628	10.1007/s00439-023-02562-0	Dang et al Human Genetics	BLOOD
RIPK2	O43353	10020	TRANS	Cognition_Meta	DECODE_Specific	-,NA		0.20499	0.20499	DECODE	DECODE	0.732521	1396.18	Deepression_Wray_tall	RIPK2	Proteiome	BRAIN DLPFC	MR	ROS/MAP	TwoSampleMR	0.22	0.1	0.0324		35296807	10.1038/s41380-022-01507-9	Deng et all Mol Psychiatry	BRAIN
RIPK2	O43353	10020	TRANS	Cognition_Meta	DECODE_Specific	-,NA		0.20499	0.20499	DECODE	DECODE	0.732521	1396.18	SCZ.Clozuk.2018	RIPK2	Transcriptome	BRAIN	SMR	PsychENCODE	SMR	-0.00924494	0.0452317	0.838		30545856	10.1126/science.aat8127	Gandal et all science	BRAIN
RIPK2	O43353	10020	TRANS	Cognition_Meta	DECODE_Specific	-,NA		0.20499	0.20499	DECODE	DECODE	0.732521	1396.18	Depression Howard et all	RIPK2	Proteiome	BRAIN DPFC	SMR	ROS/MAP	SMR	0.221481	0.109741	0.0435685		33846625	10.1038/s41593-021-00832-6	Wingo Nat Neurosci	BRAIN
RIPK2	O43353	10020	TRANS	Cognition_Meta	DECODE_Specific	-,NA		0.20499	0.20499	DECODE	DECODE	0.732521	1396.18	SCZ	RIPK2	Proteiome	BLOOD	SMR	eQTLGen	SMR	-0.00782811	0.0302351	0.795706		37415601	10.3389/fgene.2023.1191264	Gedik et all Front Genet	BLOOD
RIPK2	O43353	10020	TRANS	Cognition_Meta	DECODE_Specific	-,NA		0.20499	0.20499	DECODE	DECODE	0.732521	1396.18	MDD	RIPK2	Proteiome	BRAIN	SMR	BrainMeta	SMR	0.0454808	0.0237931	0.0559383		37415601	10.3389/fgene.2023.1191264	Gedik et all Front Genet	BRAIN
RIPK2	O43353	10020	TRANS	Cognition_Meta	DECODE_Specific	-,NA		0.20499	0.20499	DECODE	DECODE	0.732521	1396.18	BIP	RIPK2	Proteiome	BRAIN	SMR	BrainMeta	SMR	0.0950151	0.0516369	0.065759		37415601	10.3389/fgene.2023.1191264	Gedik et all Front Genet	BRAIN
RIPK2	O43353	10020	TRANS	Cognition_Meta	DECODE_Specific	-,NA		0.20499	0.20499	DECODE	DECODE	0.732521	1396.18	SCZ	RIPK2	Proteiome	BRAIN	SMR	BrainMeta	SMR	-0.0506069	0.0446492	0.257032		37415601	10.3389/fgene.2023.1191264	Gedik et all Front Genet	BRAIN
RIPK2	O43353	10020	TRANS	Cognition_Meta	DECODE_Specific	-,NA		0.20499	0.20499	DECODE	DECODE	0.732521	1396.18	MDD	RIPK2	Proteiome	BLOOD	SMR	eQTLGen	SMR	-0.0356608	0.0167026	0.0327577		37415601	10.3389/fgene.2023.1191264	Gedik et all Front Genet	BLOOD
RIPK2	O43353	10020	TRANS	Cognition_Meta	DECODE_Specific	-,NA		0.20499	0.20499	DECODE	DECODE	0.732521	1396.18	BIP	RIPK2	Proteiome	BLOOD	SMR	eQTLGen	SMR	-0.0333463	0.0360626	0.355134		37415601	10.3389/fgene.2023.1191264	Gedik et all Front Genet	BLOOD
RIPK2	O43353	10020	TRANS	Cognition_Meta	DECODE_Specific	-,NA		0.20499	0.20499	DECODE	DECODE	0.732521	1396.18	SCZ	RIPK2	Proteiome	BLOOD	SMR	deCODE	SMR	0.00587722	0.143367	0.967301		37415601	10.3389/fgene.2023.1191264	Gedik et all Front Genet	BLOOD
RIPK2	O43353	10020	TRANS	Cognition_Meta	DECODE_Specific	-,NA		0.20499	0.20499	DECODE	DECODE	0.732521	1396.18	MDD	RIPK2	Proteiome	BRAIN	SMR	Wingo et al., 2022, in 722 samples	SMR	0.0239124	0.0127288	0.0602974		37415601	10.3389/fgene.2023.1191264	Gedik et all Front Genet	BRAIN
RIPK2	O43353	10020	TRANS	Cognition_Meta	DECODE_Specific	-,NA		0.20499	0.20499	DECODE	DECODE	0.732521	1396.18	BIP	RIPK2	Proteiome	BRAIN	SMR	Wingo et al., 2022, in 722 samples	SMR	0.0314041	0.0273524	0.250915		37415601	10.3389/fgene.2023.1191264	Gedik et all Front Genet	BRAIN
RIPK2	O43353	10020	TRANS	Cognition_Meta	DECODE_Specific	-,NA		0.20499	0.20499	DECODE	DECODE	0.732521	1396.18	SCZ	RIPK2	Proteiome	BRAIN	SMR	Wingo et al., 2022, in 722 samples	SMR	-0.0160197	0.0242797	0.509384		37415601	10.3389/fgene.2023.1191264	Gedik et all Front Genet	BRAIN
RIPK2	O43353	10020	TRANS	Cognition_Meta	DECODE_Specific	-,NA		0.20499	0.20499	DECODE	DECODE	0.732521	1396.18	MDD	RIPK2	Proteiome	BLOOD	SMR	deCODE	SMR	0.049763	0.0761485	0.513434		37415601	10.3389/fgene.2023.1191264	Gedik et all Front Genet	BLOOD
RIPK2	O43353	10020	TRANS	Cognition_Meta	DECODE_Specific	-,NA		0.20499	0.20499	DECODE	DECODE	0.732521	1396.18	BIP	RIPK2	Proteiome	BLOOD	SMR	deCODE	SMR	0.183643	0.169027	0.277269		37415601	10.3389/fgene.2023.1191264	Gedik et all Front Genet	BLOOD
RIPK2	O43353	10020	TRANS	Cognition_Meta	DECODE_Specific	-,NA		0.20499	0.20499	DECODE	DECODE	0.732521	1396.18	SCZ.Clozuk.2018	RIPK2	Transcriptome	BRAIN	TWAS	PsychENCODE	FUSION	0.42608		0.67		30545856	10.1126/science.aat8127	Gandal et all science	BRAIN
RIPK2	O43353	10020	TRANS	Cognition_Meta	DECODE_Specific	-,NA		0.20499	0.20499	DECODE	DECODE	0.732521	1396.18	BD.PGC.ruderferCell2018	RIPK2	Transcriptome	BRAIN	TWAS	PsychENCODE	FUSION	0.02631		0.979		30545856	10.1126/science.aat8127	Gandal et all science	BRAIN
RIPK2	O43353	10020	TRANS	Cognition_Meta	DECODE_Specific	-,NA		0.20499	0.20499	DECODE	DECODE	0.732521	1396.18	Depression Howard et all	RIPK2	Proteiome	BRAIN DPFC	PWAS	ROS/MAP	FUSION	1.8447		0.06508		33846625	10.1038/s41593-021-00832-6	Wingo Nat Neurosci	BRAIN
RIPK2	O43353	10020	TRANS	Cognition_Meta	DECODE_Specific	-,NA		0.20499	0.20499	DECODE	DECODE	0.732521	1396.18	Depression Howard et all	RIPK2	Transcriptome	BRAIN DPFC	TWAS	dPFC of 152 participants of European descent	FUSION	0.25527		0.79851		33846625	10.1038/s41593-021-00832-6	Wingo Nat Neurosci	BRAIN
RIPK2	O43353	10020	TRANS	Cognition_Meta	DECODE_Specific	-,NA		0.20499	0.20499	DECODE	DECODE	0.732521	1396.18	SCZ	RIPK2	Transcriptome	Brain_Frontal_Cortex_BA9	TWAS	GteX	FUSION			0.0832		34416157	10.1016/j.ajhg.2021.07.011	Ayg√ºn N et al	Brain
RIPK2	O43353	10020	TRANS	Cognition_Meta	DECODE_Specific	-,NA		0.700568	0.700568	DECODE	DECODE	1.25733	4771.57	SCZ	RIPK2	Proteome	PLASMA	MR	deCODE	TwoSampleMR	-0.00947488	0.135071	0.944076		37085628	10.1007/s00439-023-02562-0	Dang et al Human Genetics	BLOOD
RIPK2	O43353	10020	TRANS	Cognition_Meta	DECODE_Specific	-,NA		0.700568	0.700568	DECODE	DECODE	1.25733	4771.57	BIP	RIPK2	Proteome	PLASMA	MR	deCODE	TwoSampleMR	0.183643	0.167062	0.271657		37085628	10.1007/s00439-023-02562-0	Dang et al Human Genetics	BLOOD
RIPK2	O43353	10020	TRANS	Cognition_Meta	DECODE_Specific	-,NA		0.700568	0.700568	DECODE	DECODE	1.25733	4771.57	MDD	RIPK2	Proteome	PLASMA	MR	deCODE	TwoSampleMR	0.0213078	0.0620983	0.7315		37085628	10.1007/s00439-023-02562-0	Dang et al Human Genetics	BLOOD
RIPK2	O43353	10020	TRANS	Cognition_Meta	DECODE_Specific	-,NA		0.700568	0.700568	DECODE	DECODE	1.25733	4771.57	Deepression_Wray_tall	RIPK2	Proteiome	BRAIN DLPFC	MR	ROS/MAP	TwoSampleMR	0.22	0.1	0.0324		35296807	10.1038/s41380-022-01507-9	Deng et all Mol Psychiatry	BRAIN
RIPK2	O43353	10020	TRANS	Cognition_Meta	DECODE_Specific	-,NA		0.700568	0.700568	DECODE	DECODE	1.25733	4771.57	SCZ.Clozuk.2018	RIPK2	Transcriptome	BRAIN	SMR	PsychENCODE	SMR	-0.00924494	0.0452317	0.838		30545856	10.1126/science.aat8127	Gandal et all science	BRAIN
RIPK2	O43353	10020	TRANS	Cognition_Meta	DECODE_Specific	-,NA		0.700568	0.700568	DECODE	DECODE	1.25733	4771.57	Depression Howard et all	RIPK2	Proteiome	BRAIN DPFC	SMR	ROS/MAP	SMR	0.221481	0.109741	0.0435685		33846625	10.1038/s41593-021-00832-6	Wingo Nat Neurosci	BRAIN
RIPK2	O43353	10020	TRANS	Cognition_Meta	DECODE_Specific	-,NA		0.700568	0.700568	DECODE	DECODE	1.25733	4771.57	SCZ	RIPK2	Proteiome	BLOOD	SMR	eQTLGen	SMR	-0.00782811	0.0302351	0.795706		37415601	10.3389/fgene.2023.1191264	Gedik et all Front Genet	BLOOD
RIPK2	O43353	10020	TRANS	Cognition_Meta	DECODE_Specific	-,NA		0.700568	0.700568	DECODE	DECODE	1.25733	4771.57	MDD	RIPK2	Proteiome	BRAIN	SMR	BrainMeta	SMR	0.0454808	0.0237931	0.0559383		37415601	10.3389/fgene.2023.1191264	Gedik et all Front Genet	BRAIN
RIPK2	O43353	10020	TRANS	Cognition_Meta	DECODE_Specific	-,NA		0.700568	0.700568	DECODE	DECODE	1.25733	4771.57	BIP	RIPK2	Proteiome	BRAIN	SMR	BrainMeta	SMR	0.0950151	0.0516369	0.065759		37415601	10.3389/fgene.2023.1191264	Gedik et all Front Genet	BRAIN
RIPK2	O43353	10020	TRANS	Cognition_Meta	DECODE_Specific	-,NA		0.700568	0.700568	DECODE	DECODE	1.25733	4771.57	SCZ	RIPK2	Proteiome	BRAIN	SMR	BrainMeta	SMR	-0.0506069	0.0446492	0.257032		37415601	10.3389/fgene.2023.1191264	Gedik et all Front Genet	BRAIN
RIPK2	O43353	10020	TRANS	Cognition_Meta	DECODE_Specific	-,NA		0.700568	0.700568	DECODE	DECODE	1.25733	4771.57	MDD	RIPK2	Proteiome	BLOOD	SMR	eQTLGen	SMR	-0.0356608	0.0167026	0.0327577		37415601	10.3389/fgene.2023.1191264	Gedik et all Front Genet	BLOOD
RIPK2	O43353	10020	TRANS	Cognition_Meta	DECODE_Specific	-,NA		0.700568	0.700568	DECODE	DECODE	1.25733	4771.57	BIP	RIPK2	Proteiome	BLOOD	SMR	eQTLGen	SMR	-0.0333463	0.0360626	0.355134		37415601	10.3389/fgene.2023.1191264	Gedik et all Front Genet	BLOOD
RIPK2	O43353	10020	TRANS	Cognition_Meta	DECODE_Specific	-,NA		0.700568	0.700568	DECODE	DECODE	1.25733	4771.57	SCZ	RIPK2	Proteiome	BLOOD	SMR	deCODE	SMR	0.00587722	0.143367	0.967301		37415601	10.3389/fgene.2023.1191264	Gedik et all Front Genet	BLOOD
RIPK2	O43353	10020	TRANS	Cognition_Meta	DECODE_Specific	-,NA		0.700568	0.700568	DECODE	DECODE	1.25733	4771.57	MDD	RIPK2	Proteiome	BRAIN	SMR	Wingo et al., 2022, in 722 samples	SMR	0.0239124	0.0127288	0.0602974		37415601	10.3389/fgene.2023.1191264	Gedik et all Front Genet	BRAIN
RIPK2	O43353	10020	TRANS	Cognition_Meta	DECODE_Specific	-,NA		0.700568	0.700568	DECODE	DECODE	1.25733	4771.57	BIP	RIPK2	Proteiome	BRAIN	SMR	Wingo et al., 2022, in 722 samples	SMR	0.0314041	0.0273524	0.250915		37415601	10.3389/fgene.2023.1191264	Gedik et all Front Genet	BRAIN
RIPK2	O43353	10020	TRANS	Cognition_Meta	DECODE_Specific	-,NA		0.700568	0.700568	DECODE	DECODE	1.25733	4771.57	SCZ	RIPK2	Proteiome	BRAIN	SMR	Wingo et al., 2022, in 722 samples	SMR	-0.0160197	0.0242797	0.509384		37415601	10.3389/fgene.2023.1191264	Gedik et all Front Genet	BRAIN
RIPK2	O43353	10020	TRANS	Cognition_Meta	DECODE_Specific	-,NA		0.700568	0.700568	DECODE	DECODE	1.25733	4771.57	MDD	RIPK2	Proteiome	BLOOD	SMR	deCODE	SMR	0.049763	0.0761485	0.513434		37415601	10.3389/fgene.2023.1191264	Gedik et all Front Genet	BLOOD
RIPK2	O43353	10020	TRANS	Cognition_Meta	DECODE_Specific	-,NA		0.700568	0.700568	DECODE	DECODE	1.25733	4771.57	BIP	RIPK2	Proteiome	BLOOD	SMR	deCODE	SMR	0.183643	0.169027	0.277269		37415601	10.3389/fgene.2023.1191264	Gedik et all Front Genet	BLOOD
RIPK2	O43353	10020	TRANS	Cognition_Meta	DECODE_Specific	-,NA		0.700568	0.700568	DECODE	DECODE	1.25733	4771.57	SCZ.Clozuk.2018	RIPK2	Transcriptome	BRAIN	TWAS	PsychENCODE	FUSION	0.42608		0.67		30545856	10.1126/science.aat8127	Gandal et all science	BRAIN
RIPK2	O43353	10020	TRANS	Cognition_Meta	DECODE_Specific	-,NA		0.700568	0.700568	DECODE	DECODE	1.25733	4771.57	BD.PGC.ruderferCell2018	RIPK2	Transcriptome	BRAIN	TWAS	PsychENCODE	FUSION	0.02631		0.979		30545856	10.1126/science.aat8127	Gandal et all science	BRAIN
RIPK2	O43353	10020	TRANS	Cognition_Meta	DECODE_Specific	-,NA		0.700568	0.700568	DECODE	DECODE	1.25733	4771.57	Depression Howard et all	RIPK2	Proteiome	BRAIN DPFC	PWAS	ROS/MAP	FUSION	1.8447		0.06508		33846625	10.1038/s41593-021-00832-6	Wingo Nat Neurosci	BRAIN
RIPK2	O43353	10020	TRANS	Cognition_Meta	DECODE_Specific	-,NA		0.700568	0.700568	DECODE	DECODE	1.25733	4771.57	Depression Howard et all	RIPK2	Transcriptome	BRAIN DPFC	TWAS	dPFC of 152 participants of European descent	FUSION	0.25527		0.79851		33846625	10.1038/s41593-021-00832-6	Wingo Nat Neurosci	BRAIN
RIPK2	O43353	10020	TRANS	Cognition_Meta	DECODE_Specific	-,NA		0.700568	0.700568	DECODE	DECODE	1.25733	4771.57	SCZ	RIPK2	Transcriptome	Brain_Frontal_Cortex_BA9	TWAS	GteX	FUSION			0.0832		34416157	10.1016/j.ajhg.2021.07.011	Ayg√ºn N et al	Brain
RIPK2	O43353	10020	TRANS	Depression_iPSYCH_2023	DECODE_Specific	+,NA		0.370637	0.370637	DECODE	DECODE	1.55348	2524.41	SCZ	RIPK2	Proteome	PLASMA	MR	deCODE	TwoSampleMR	-0.00947488	0.135071	0.944076		37085628	10.1007/s00439-023-02562-0	Dang et al Human Genetics	BLOOD
RIPK2	O43353	10020	TRANS	Depression_iPSYCH_2023	DECODE_Specific	+,NA		0.370637	0.370637	DECODE	DECODE	1.55348	2524.41	BIP	RIPK2	Proteome	PLASMA	MR	deCODE	TwoSampleMR	0.183643	0.167062	0.271657		37085628	10.1007/s00439-023-02562-0	Dang et al Human Genetics	BLOOD
RIPK2	O43353	10020	TRANS	Depression_iPSYCH_2023	DECODE_Specific	+,NA		0.370637	0.370637	DECODE	DECODE	1.55348	2524.41	MDD	RIPK2	Proteome	PLASMA	MR	deCODE	TwoSampleMR	0.0213078	0.0620983	0.7315		37085628	10.1007/s00439-023-02562-0	Dang et al Human Genetics	BLOOD
RIPK2	O43353	10020	TRANS	Depression_iPSYCH_2023	DECODE_Specific	+,NA		0.370637	0.370637	DECODE	DECODE	1.55348	2524.41	Deepression_Wray_tall	RIPK2	Proteiome	BRAIN DLPFC	MR	ROS/MAP	TwoSampleMR	0.22	0.1	0.0324		35296807	10.1038/s41380-022-01507-9	Deng et all Mol Psychiatry	BRAIN
RIPK2	O43353	10020	TRANS	Depression_iPSYCH_2023	DECODE_Specific	+,NA		0.370637	0.370637	DECODE	DECODE	1.55348	2524.41	SCZ.Clozuk.2018	RIPK2	Transcriptome	BRAIN	SMR	PsychENCODE	SMR	-0.00924494	0.0452317	0.838		30545856	10.1126/science.aat8127	Gandal et all science	BRAIN
RIPK2	O43353	10020	TRANS	Depression_iPSYCH_2023	DECODE_Specific	+,NA		0.370637	0.370637	DECODE	DECODE	1.55348	2524.41	Depression Howard et all	RIPK2	Proteiome	BRAIN DPFC	SMR	ROS/MAP	SMR	0.221481	0.109741	0.0435685		33846625	10.1038/s41593-021-00832-6	Wingo Nat Neurosci	BRAIN
RIPK2	O43353	10020	TRANS	Depression_iPSYCH_2023	DECODE_Specific	+,NA		0.370637	0.370637	DECODE	DECODE	1.55348	2524.41	SCZ	RIPK2	Proteiome	BLOOD	SMR	eQTLGen	SMR	-0.00782811	0.0302351	0.795706		37415601	10.3389/fgene.2023.1191264	Gedik et all Front Genet	BLOOD
RIPK2	O43353	10020	TRANS	Depression_iPSYCH_2023	DECODE_Specific	+,NA		0.370637	0.370637	DECODE	DECODE	1.55348	2524.41	MDD	RIPK2	Proteiome	BRAIN	SMR	BrainMeta	SMR	0.0454808	0.0237931	0.0559383		37415601	10.3389/fgene.2023.1191264	Gedik et all Front Genet	BRAIN
RIPK2	O43353	10020	TRANS	Depression_iPSYCH_2023	DECODE_Specific	+,NA		0.370637	0.370637	DECODE	DECODE	1.55348	2524.41	BIP	RIPK2	Proteiome	BRAIN	SMR	BrainMeta	SMR	0.0950151	0.0516369	0.065759		37415601	10.3389/fgene.2023.1191264	Gedik et all Front Genet	BRAIN
RIPK2	O43353	10020	TRANS	Depression_iPSYCH_2023	DECODE_Specific	+,NA		0.370637	0.370637	DECODE	DECODE	1.55348	2524.41	SCZ	RIPK2	Proteiome	BRAIN	SMR	BrainMeta	SMR	-0.0506069	0.0446492	0.257032		37415601	10.3389/fgene.2023.1191264	Gedik et all Front Genet	BRAIN
RIPK2	O43353	10020	TRANS	Depression_iPSYCH_2023	DECODE_Specific	+,NA		0.370637	0.370637	DECODE	DECODE	1.55348	2524.41	MDD	RIPK2	Proteiome	BLOOD	SMR	eQTLGen	SMR	-0.0356608	0.0167026	0.0327577		37415601	10.3389/fgene.2023.1191264	Gedik et all Front Genet	BLOOD
RIPK2	O43353	10020	TRANS	Depression_iPSYCH_2023	DECODE_Specific	+,NA		0.370637	0.370637	DECODE	DECODE	1.55348	2524.41	BIP	RIPK2	Proteiome	BLOOD	SMR	eQTLGen	SMR	-0.0333463	0.0360626	0.355134		37415601	10.3389/fgene.2023.1191264	Gedik et all Front Genet	BLOOD
RIPK2	O43353	10020	TRANS	Depression_iPSYCH_2023	DECODE_Specific	+,NA		0.370637	0.370637	DECODE	DECODE	1.55348	2524.41	SCZ	RIPK2	Proteiome	BLOOD	SMR	deCODE	SMR	0.00587722	0.143367	0.967301		37415601	10.3389/fgene.2023.1191264	Gedik et all Front Genet	BLOOD
RIPK2	O43353	10020	TRANS	Depression_iPSYCH_2023	DECODE_Specific	+,NA		0.370637	0.370637	DECODE	DECODE	1.55348	2524.41	MDD	RIPK2	Proteiome	BRAIN	SMR	Wingo et al., 2022, in 722 samples	SMR	0.0239124	0.0127288	0.0602974		37415601	10.3389/fgene.2023.1191264	Gedik et all Front Genet	BRAIN
RIPK2	O43353	10020	TRANS	Depression_iPSYCH_2023	DECODE_Specific	+,NA		0.370637	0.370637	DECODE	DECODE	1.55348	2524.41	BIP	RIPK2	Proteiome	BRAIN	SMR	Wingo et al., 2022, in 722 samples	SMR	0.0314041	0.0273524	0.250915		37415601	10.3389/fgene.2023.1191264	Gedik et all Front Genet	BRAIN
RIPK2	O43353	10020	TRANS	Depression_iPSYCH_2023	DECODE_Specific	+,NA		0.370637	0.370637	DECODE	DECODE	1.55348	2524.41	SCZ	RIPK2	Proteiome	BRAIN	SMR	Wingo et al., 2022, in 722 samples	SMR	-0.0160197	0.0242797	0.509384		37415601	10.3389/fgene.2023.1191264	Gedik et all Front Genet	BRAIN
RIPK2	O43353	10020	TRANS	Depression_iPSYCH_2023	DECODE_Specific	+,NA		0.370637	0.370637	DECODE	DECODE	1.55348	2524.41	MDD	RIPK2	Proteiome	BLOOD	SMR	deCODE	SMR	0.049763	0.0761485	0.513434		37415601	10.3389/fgene.2023.1191264	Gedik et all Front Genet	BLOOD
RIPK2	O43353	10020	TRANS	Depression_iPSYCH_2023	DECODE_Specific	+,NA		0.370637	0.370637	DECODE	DECODE	1.55348	2524.41	BIP	RIPK2	Proteiome	BLOOD	SMR	deCODE	SMR	0.183643	0.169027	0.277269		37415601	10.3389/fgene.2023.1191264	Gedik et all Front Genet	BLOOD
RIPK2	O43353	10020	TRANS	Depression_iPSYCH_2023	DECODE_Specific	+,NA		0.370637	0.370637	DECODE	DECODE	1.55348	2524.41	SCZ.Clozuk.2018	RIPK2	Transcriptome	BRAIN	TWAS	PsychENCODE	FUSION	0.42608		0.67		30545856	10.1126/science.aat8127	Gandal et all science	BRAIN
RIPK2	O43353	10020	TRANS	Depression_iPSYCH_2023	DECODE_Specific	+,NA		0.370637	0.370637	DECODE	DECODE	1.55348	2524.41	BD.PGC.ruderferCell2018	RIPK2	Transcriptome	BRAIN	TWAS	PsychENCODE	FUSION	0.02631		0.979		30545856	10.1126/science.aat8127	Gandal et all science	BRAIN
RIPK2	O43353	10020	TRANS	Depression_iPSYCH_2023	DECODE_Specific	+,NA		0.370637	0.370637	DECODE	DECODE	1.55348	2524.41	Depression Howard et all	RIPK2	Proteiome	BRAIN DPFC	PWAS	ROS/MAP	FUSION	1.8447		0.06508		33846625	10.1038/s41593-021-00832-6	Wingo Nat Neurosci	BRAIN
RIPK2	O43353	10020	TRANS	Depression_iPSYCH_2023	DECODE_Specific	+,NA		0.370637	0.370637	DECODE	DECODE	1.55348	2524.41	Depression Howard et all	RIPK2	Transcriptome	BRAIN DPFC	TWAS	dPFC of 152 participants of European descent	FUSION	0.25527		0.79851		33846625	10.1038/s41593-021-00832-6	Wingo Nat Neurosci	BRAIN
RIPK2	O43353	10020	TRANS	Depression_iPSYCH_2023	DECODE_Specific	+,NA		0.370637	0.370637	DECODE	DECODE	1.55348	2524.41	SCZ	RIPK2	Transcriptome	Brain_Frontal_Cortex_BA9	TWAS	GteX	FUSION			0.0832		34416157	10.1016/j.ajhg.2021.07.011	Ayg√ºn N et al	Brain
RIPK2	O43353	10020	TRANS	Depression_iPSYCH_2023	DECODE_Specific	+,NA		0.477415	0.477415	DECODE	DECODE	1.58232	3251.67	SCZ	RIPK2	Proteome	PLASMA	MR	deCODE	TwoSampleMR	-0.00947488	0.135071	0.944076		37085628	10.1007/s00439-023-02562-0	Dang et al Human Genetics	BLOOD
RIPK2	O43353	10020	TRANS	Depression_iPSYCH_2023	DECODE_Specific	+,NA		0.477415	0.477415	DECODE	DECODE	1.58232	3251.67	BIP	RIPK2	Proteome	PLASMA	MR	deCODE	TwoSampleMR	0.183643	0.167062	0.271657		37085628	10.1007/s00439-023-02562-0	Dang et al Human Genetics	BLOOD
RIPK2	O43353	10020	TRANS	Depression_iPSYCH_2023	DECODE_Specific	+,NA		0.477415	0.477415	DECODE	DECODE	1.58232	3251.67	MDD	RIPK2	Proteome	PLASMA	MR	deCODE	TwoSampleMR	0.0213078	0.0620983	0.7315		37085628	10.1007/s00439-023-02562-0	Dang et al Human Genetics	BLOOD
RIPK2	O43353	10020	TRANS	Depression_iPSYCH_2023	DECODE_Specific	+,NA		0.477415	0.477415	DECODE	DECODE	1.58232	3251.67	Deepression_Wray_tall	RIPK2	Proteiome	BRAIN DLPFC	MR	ROS/MAP	TwoSampleMR	0.22	0.1	0.0324		35296807	10.1038/s41380-022-01507-9	Deng et all Mol Psychiatry	BRAIN
RIPK2	O43353	10020	TRANS	Depression_iPSYCH_2023	DECODE_Specific	+,NA		0.477415	0.477415	DECODE	DECODE	1.58232	3251.67	SCZ.Clozuk.2018	RIPK2	Transcriptome	BRAIN	SMR	PsychENCODE	SMR	-0.00924494	0.0452317	0.838		30545856	10.1126/science.aat8127	Gandal et all science	BRAIN
RIPK2	O43353	10020	TRANS	Depression_iPSYCH_2023	DECODE_Specific	+,NA		0.477415	0.477415	DECODE	DECODE	1.58232	3251.67	Depression Howard et all	RIPK2	Proteiome	BRAIN DPFC	SMR	ROS/MAP	SMR	0.221481	0.109741	0.0435685		33846625	10.1038/s41593-021-00832-6	Wingo Nat Neurosci	BRAIN
RIPK2	O43353	10020	TRANS	Depression_iPSYCH_2023	DECODE_Specific	+,NA		0.477415	0.477415	DECODE	DECODE	1.58232	3251.67	SCZ	RIPK2	Proteiome	BLOOD	SMR	eQTLGen	SMR	-0.00782811	0.0302351	0.795706		37415601	10.3389/fgene.2023.1191264	Gedik et all Front Genet	BLOOD
RIPK2	O43353	10020	TRANS	Depression_iPSYCH_2023	DECODE_Specific	+,NA		0.477415	0.477415	DECODE	DECODE	1.58232	3251.67	MDD	RIPK2	Proteiome	BRAIN	SMR	BrainMeta	SMR	0.0454808	0.0237931	0.0559383		37415601	10.3389/fgene.2023.1191264	Gedik et all Front Genet	BRAIN
RIPK2	O43353	10020	TRANS	Depression_iPSYCH_2023	DECODE_Specific	+,NA		0.477415	0.477415	DECODE	DECODE	1.58232	3251.67	BIP	RIPK2	Proteiome	BRAIN	SMR	BrainMeta	SMR	0.0950151	0.0516369	0.065759		37415601	10.3389/fgene.2023.1191264	Gedik et all Front Genet	BRAIN
RIPK2	O43353	10020	TRANS	Depression_iPSYCH_2023	DECODE_Specific	+,NA		0.477415	0.477415	DECODE	DECODE	1.58232	3251.67	SCZ	RIPK2	Proteiome	BRAIN	SMR	BrainMeta	SMR	-0.0506069	0.0446492	0.257032		37415601	10.3389/fgene.2023.1191264	Gedik et all Front Genet	BRAIN
RIPK2	O43353	10020	TRANS	Depression_iPSYCH_2023	DECODE_Specific	+,NA		0.477415	0.477415	DECODE	DECODE	1.58232	3251.67	MDD	RIPK2	Proteiome	BLOOD	SMR	eQTLGen	SMR	-0.0356608	0.0167026	0.0327577		37415601	10.3389/fgene.2023.1191264	Gedik et all Front Genet	BLOOD
RIPK2	O43353	10020	TRANS	Depression_iPSYCH_2023	DECODE_Specific	+,NA		0.477415	0.477415	DECODE	DECODE	1.58232	3251.67	BIP	RIPK2	Proteiome	BLOOD	SMR	eQTLGen	SMR	-0.0333463	0.0360626	0.355134		37415601	10.3389/fgene.2023.1191264	Gedik et all Front Genet	BLOOD
RIPK2	O43353	10020	TRANS	Depression_iPSYCH_2023	DECODE_Specific	+,NA		0.477415	0.477415	DECODE	DECODE	1.58232	3251.67	SCZ	RIPK2	Proteiome	BLOOD	SMR	deCODE	SMR	0.00587722	0.143367	0.967301		37415601	10.3389/fgene.2023.1191264	Gedik et all Front Genet	BLOOD
RIPK2	O43353	10020	TRANS	Depression_iPSYCH_2023	DECODE_Specific	+,NA		0.477415	0.477415	DECODE	DECODE	1.58232	3251.67	MDD	RIPK2	Proteiome	BRAIN	SMR	Wingo et al., 2022, in 722 samples	SMR	0.0239124	0.0127288	0.0602974		37415601	10.3389/fgene.2023.1191264	Gedik et all Front Genet	BRAIN
RIPK2	O43353	10020	TRANS	Depression_iPSYCH_2023	DECODE_Specific	+,NA		0.477415	0.477415	DECODE	DECODE	1.58232	3251.67	BIP	RIPK2	Proteiome	BRAIN	SMR	Wingo et al., 2022, in 722 samples	SMR	0.0314041	0.0273524	0.250915		37415601	10.3389/fgene.2023.1191264	Gedik et all Front Genet	BRAIN
RIPK2	O43353	10020	TRANS	Depression_iPSYCH_2023	DECODE_Specific	+,NA		0.477415	0.477415	DECODE	DECODE	1.58232	3251.67	SCZ	RIPK2	Proteiome	BRAIN	SMR	Wingo et al., 2022, in 722 samples	SMR	-0.0160197	0.0242797	0.509384		37415601	10.3389/fgene.2023.1191264	Gedik et all Front Genet	BRAIN
RIPK2	O43353	10020	TRANS	Depression_iPSYCH_2023	DECODE_Specific	+,NA		0.477415	0.477415	DECODE	DECODE	1.58232	3251.67	MDD	RIPK2	Proteiome	BLOOD	SMR	deCODE	SMR	0.049763	0.0761485	0.513434		37415601	10.3389/fgene.2023.1191264	Gedik et all Front Genet	BLOOD
RIPK2	O43353	10020	TRANS	Depression_iPSYCH_2023	DECODE_Specific	+,NA		0.477415	0.477415	DECODE	DECODE	1.58232	3251.67	BIP	RIPK2	Proteiome	BLOOD	SMR	deCODE	SMR	0.183643	0.169027	0.277269		37415601	10.3389/fgene.2023.1191264	Gedik et all Front Genet	BLOOD
RIPK2	O43353	10020	TRANS	Depression_iPSYCH_2023	DECODE_Specific	+,NA		0.477415	0.477415	DECODE	DECODE	1.58232	3251.67	SCZ.Clozuk.2018	RIPK2	Transcriptome	BRAIN	TWAS	PsychENCODE	FUSION	0.42608		0.67		30545856	10.1126/science.aat8127	Gandal et all science	BRAIN
RIPK2	O43353	10020	TRANS	Depression_iPSYCH_2023	DECODE_Specific	+,NA		0.477415	0.477415	DECODE	DECODE	1.58232	3251.67	BD.PGC.ruderferCell2018	RIPK2	Transcriptome	BRAIN	TWAS	PsychENCODE	FUSION	0.02631		0.979		30545856	10.1126/science.aat8127	Gandal et all science	BRAIN
RIPK2	O43353	10020	TRANS	Depression_iPSYCH_2023	DECODE_Specific	+,NA		0.477415	0.477415	DECODE	DECODE	1.58232	3251.67	Depression Howard et all	RIPK2	Proteiome	BRAIN DPFC	PWAS	ROS/MAP	FUSION	1.8447		0.06508		33846625	10.1038/s41593-021-00832-6	Wingo Nat Neurosci	BRAIN
RIPK2	O43353	10020	TRANS	Depression_iPSYCH_2023	DECODE_Specific	+,NA		0.477415	0.477415	DECODE	DECODE	1.58232	3251.67	Depression Howard et all	RIPK2	Transcriptome	BRAIN DPFC	TWAS	dPFC of 152 participants of European descent	FUSION	0.25527		0.79851		33846625	10.1038/s41593-021-00832-6	Wingo Nat Neurosci	BRAIN
RIPK2	O43353	10020	TRANS	Depression_iPSYCH_2023	DECODE_Specific	+,NA		0.477415	0.477415	DECODE	DECODE	1.58232	3251.67	SCZ	RIPK2	Transcriptome	Brain_Frontal_Cortex_BA9	TWAS	GteX	FUSION			0.0832		34416157	10.1016/j.ajhg.2021.07.011	Ayg√ºn N et al	Brain
RIPK2	O43353	10020	TRANS	PGC3_SCZ_NoUKB	DECODE_Specific	-,NA		0.0418535	0.0418535	DECODE	DECODE	0.294488	285.064	SCZ	RIPK2	Proteome	PLASMA	MR	deCODE	TwoSampleMR	-0.00947488	0.135071	0.944076		37085628	10.1007/s00439-023-02562-0	Dang et al Human Genetics	BLOOD
RIPK2	O43353	10020	TRANS	PGC3_SCZ_NoUKB	DECODE_Specific	-,NA		0.0418535	0.0418535	DECODE	DECODE	0.294488	285.064	BIP	RIPK2	Proteome	PLASMA	MR	deCODE	TwoSampleMR	0.183643	0.167062	0.271657		37085628	10.1007/s00439-023-02562-0	Dang et al Human Genetics	BLOOD
RIPK2	O43353	10020	TRANS	PGC3_SCZ_NoUKB	DECODE_Specific	-,NA		0.0418535	0.0418535	DECODE	DECODE	0.294488	285.064	MDD	RIPK2	Proteome	PLASMA	MR	deCODE	TwoSampleMR	0.0213078	0.0620983	0.7315		37085628	10.1007/s00439-023-02562-0	Dang et al Human Genetics	BLOOD
RIPK2	O43353	10020	TRANS	PGC3_SCZ_NoUKB	DECODE_Specific	-,NA		0.0418535	0.0418535	DECODE	DECODE	0.294488	285.064	Deepression_Wray_tall	RIPK2	Proteiome	BRAIN DLPFC	MR	ROS/MAP	TwoSampleMR	0.22	0.1	0.0324		35296807	10.1038/s41380-022-01507-9	Deng et all Mol Psychiatry	BRAIN
RIPK2	O43353	10020	TRANS	PGC3_SCZ_NoUKB	DECODE_Specific	-,NA		0.0418535	0.0418535	DECODE	DECODE	0.294488	285.064	SCZ.Clozuk.2018	RIPK2	Transcriptome	BRAIN	SMR	PsychENCODE	SMR	-0.00924494	0.0452317	0.838		30545856	10.1126/science.aat8127	Gandal et all science	BRAIN
RIPK2	O43353	10020	TRANS	PGC3_SCZ_NoUKB	DECODE_Specific	-,NA		0.0418535	0.0418535	DECODE	DECODE	0.294488	285.064	Depression Howard et all	RIPK2	Proteiome	BRAIN DPFC	SMR	ROS/MAP	SMR	0.221481	0.109741	0.0435685		33846625	10.1038/s41593-021-00832-6	Wingo Nat Neurosci	BRAIN
RIPK2	O43353	10020	TRANS	PGC3_SCZ_NoUKB	DECODE_Specific	-,NA		0.0418535	0.0418535	DECODE	DECODE	0.294488	285.064	SCZ	RIPK2	Proteiome	BLOOD	SMR	eQTLGen	SMR	-0.00782811	0.0302351	0.795706		37415601	10.3389/fgene.2023.1191264	Gedik et all Front Genet	BLOOD
RIPK2	O43353	10020	TRANS	PGC3_SCZ_NoUKB	DECODE_Specific	-,NA		0.0418535	0.0418535	DECODE	DECODE	0.294488	285.064	MDD	RIPK2	Proteiome	BRAIN	SMR	BrainMeta	SMR	0.0454808	0.0237931	0.0559383		37415601	10.3389/fgene.2023.1191264	Gedik et all Front Genet	BRAIN
RIPK2	O43353	10020	TRANS	PGC3_SCZ_NoUKB	DECODE_Specific	-,NA		0.0418535	0.0418535	DECODE	DECODE	0.294488	285.064	BIP	RIPK2	Proteiome	BRAIN	SMR	BrainMeta	SMR	0.0950151	0.0516369	0.065759		37415601	10.3389/fgene.2023.1191264	Gedik et all Front Genet	BRAIN
RIPK2	O43353	10020	TRANS	PGC3_SCZ_NoUKB	DECODE_Specific	-,NA		0.0418535	0.0418535	DECODE	DECODE	0.294488	285.064	SCZ	RIPK2	Proteiome	BRAIN	SMR	BrainMeta	SMR	-0.0506069	0.0446492	0.257032		37415601	10.3389/fgene.2023.1191264	Gedik et all Front Genet	BRAIN
RIPK2	O43353	10020	TRANS	PGC3_SCZ_NoUKB	DECODE_Specific	-,NA		0.0418535	0.0418535	DECODE	DECODE	0.294488	285.064	MDD	RIPK2	Proteiome	BLOOD	SMR	eQTLGen	SMR	-0.0356608	0.0167026	0.0327577		37415601	10.3389/fgene.2023.1191264	Gedik et all Front Genet	BLOOD
RIPK2	O43353	10020	TRANS	PGC3_SCZ_NoUKB	DECODE_Specific	-,NA		0.0418535	0.0418535	DECODE	DECODE	0.294488	285.064	BIP	RIPK2	Proteiome	BLOOD	SMR	eQTLGen	SMR	-0.0333463	0.0360626	0.355134		37415601	10.3389/fgene.2023.1191264	Gedik et all Front Genet	BLOOD
RIPK2	O43353	10020	TRANS	PGC3_SCZ_NoUKB	DECODE_Specific	-,NA		0.0418535	0.0418535	DECODE	DECODE	0.294488	285.064	SCZ	RIPK2	Proteiome	BLOOD	SMR	deCODE	SMR	0.00587722	0.143367	0.967301		37415601	10.3389/fgene.2023.1191264	Gedik et all Front Genet	BLOOD
RIPK2	O43353	10020	TRANS	PGC3_SCZ_NoUKB	DECODE_Specific	-,NA		0.0418535	0.0418535	DECODE	DECODE	0.294488	285.064	MDD	RIPK2	Proteiome	BRAIN	SMR	Wingo et al., 2022, in 722 samples	SMR	0.0239124	0.0127288	0.0602974		37415601	10.3389/fgene.2023.1191264	Gedik et all Front Genet	BRAIN
RIPK2	O43353	10020	TRANS	PGC3_SCZ_NoUKB	DECODE_Specific	-,NA		0.0418535	0.0418535	DECODE	DECODE	0.294488	285.064	BIP	RIPK2	Proteiome	BRAIN	SMR	Wingo et al., 2022, in 722 samples	SMR	0.0314041	0.0273524	0.250915		37415601	10.3389/fgene.2023.1191264	Gedik et all Front Genet	BRAIN
RIPK2	O43353	10020	TRANS	PGC3_SCZ_NoUKB	DECODE_Specific	-,NA		0.0418535	0.0418535	DECODE	DECODE	0.294488	285.064	SCZ	RIPK2	Proteiome	BRAIN	SMR	Wingo et al., 2022, in 722 samples	SMR	-0.0160197	0.0242797	0.509384		37415601	10.3389/fgene.2023.1191264	Gedik et all Front Genet	BRAIN
RIPK2	O43353	10020	TRANS	PGC3_SCZ_NoUKB	DECODE_Specific	-,NA		0.0418535	0.0418535	DECODE	DECODE	0.294488	285.064	MDD	RIPK2	Proteiome	BLOOD	SMR	deCODE	SMR	0.049763	0.0761485	0.513434		37415601	10.3389/fgene.2023.1191264	Gedik et all Front Genet	BLOOD
RIPK2	O43353	10020	TRANS	PGC3_SCZ_NoUKB	DECODE_Specific	-,NA		0.0418535	0.0418535	DECODE	DECODE	0.294488	285.064	BIP	RIPK2	Proteiome	BLOOD	SMR	deCODE	SMR	0.183643	0.169027	0.277269		37415601	10.3389/fgene.2023.1191264	Gedik et all Front Genet	BLOOD
RIPK2	O43353	10020	TRANS	PGC3_SCZ_NoUKB	DECODE_Specific	-,NA		0.0418535	0.0418535	DECODE	DECODE	0.294488	285.064	SCZ.Clozuk.2018	RIPK2	Transcriptome	BRAIN	TWAS	PsychENCODE	FUSION	0.42608		0.67		30545856	10.1126/science.aat8127	Gandal et all science	BRAIN
RIPK2	O43353	10020	TRANS	PGC3_SCZ_NoUKB	DECODE_Specific	-,NA		0.0418535	0.0418535	DECODE	DECODE	0.294488	285.064	BD.PGC.ruderferCell2018	RIPK2	Transcriptome	BRAIN	TWAS	PsychENCODE	FUSION	0.02631		0.979		30545856	10.1126/science.aat8127	Gandal et all science	BRAIN
RIPK2	O43353	10020	TRANS	PGC3_SCZ_NoUKB	DECODE_Specific	-,NA		0.0418535	0.0418535	DECODE	DECODE	0.294488	285.064	Depression Howard et all	RIPK2	Proteiome	BRAIN DPFC	PWAS	ROS/MAP	FUSION	1.8447		0.06508		33846625	10.1038/s41593-021-00832-6	Wingo Nat Neurosci	BRAIN
RIPK2	O43353	10020	TRANS	PGC3_SCZ_NoUKB	DECODE_Specific	-,NA		0.0418535	0.0418535	DECODE	DECODE	0.294488	285.064	Depression Howard et all	RIPK2	Transcriptome	BRAIN DPFC	TWAS	dPFC of 152 participants of European descent	FUSION	0.25527		0.79851		33846625	10.1038/s41593-021-00832-6	Wingo Nat Neurosci	BRAIN
RIPK2	O43353	10020	TRANS	PGC3_SCZ_NoUKB	DECODE_Specific	-,NA		0.0418535	0.0418535	DECODE	DECODE	0.294488	285.064	SCZ	RIPK2	Transcriptome	Brain_Frontal_Cortex_BA9	TWAS	GteX	FUSION			0.0832		34416157	10.1016/j.ajhg.2021.07.011	Ayg√ºn N et al	Brain
RIPK2	O43353	10020	TRANS	PGC3_SCZ_NoUKB	DECODE_Specific	+,NA		0.654144	0.654144	DECODE	DECODE	1.14859	4455.37	SCZ	RIPK2	Proteome	PLASMA	MR	deCODE	TwoSampleMR	-0.00947488	0.135071	0.944076		37085628	10.1007/s00439-023-02562-0	Dang et al Human Genetics	BLOOD
RIPK2	O43353	10020	TRANS	PGC3_SCZ_NoUKB	DECODE_Specific	+,NA		0.654144	0.654144	DECODE	DECODE	1.14859	4455.37	BIP	RIPK2	Proteome	PLASMA	MR	deCODE	TwoSampleMR	0.183643	0.167062	0.271657		37085628	10.1007/s00439-023-02562-0	Dang et al Human Genetics	BLOOD
RIPK2	O43353	10020	TRANS	PGC3_SCZ_NoUKB	DECODE_Specific	+,NA		0.654144	0.654144	DECODE	DECODE	1.14859	4455.37	MDD	RIPK2	Proteome	PLASMA	MR	deCODE	TwoSampleMR	0.0213078	0.0620983	0.7315		37085628	10.1007/s00439-023-02562-0	Dang et al Human Genetics	BLOOD
RIPK2	O43353	10020	TRANS	PGC3_SCZ_NoUKB	DECODE_Specific	+,NA		0.654144	0.654144	DECODE	DECODE	1.14859	4455.37	Deepression_Wray_tall	RIPK2	Proteiome	BRAIN DLPFC	MR	ROS/MAP	TwoSampleMR	0.22	0.1	0.0324		35296807	10.1038/s41380-022-01507-9	Deng et all Mol Psychiatry	BRAIN
RIPK2	O43353	10020	TRANS	PGC3_SCZ_NoUKB	DECODE_Specific	+,NA		0.654144	0.654144	DECODE	DECODE	1.14859	4455.37	SCZ.Clozuk.2018	RIPK2	Transcriptome	BRAIN	SMR	PsychENCODE	SMR	-0.00924494	0.0452317	0.838		30545856	10.1126/science.aat8127	Gandal et all science	BRAIN
RIPK2	O43353	10020	TRANS	PGC3_SCZ_NoUKB	DECODE_Specific	+,NA		0.654144	0.654144	DECODE	DECODE	1.14859	4455.37	Depression Howard et all	RIPK2	Proteiome	BRAIN DPFC	SMR	ROS/MAP	SMR	0.221481	0.109741	0.0435685		33846625	10.1038/s41593-021-00832-6	Wingo Nat Neurosci	BRAIN
RIPK2	O43353	10020	TRANS	PGC3_SCZ_NoUKB	DECODE_Specific	+,NA		0.654144	0.654144	DECODE	DECODE	1.14859	4455.37	SCZ	RIPK2	Proteiome	BLOOD	SMR	eQTLGen	SMR	-0.00782811	0.0302351	0.795706		37415601	10.3389/fgene.2023.1191264	Gedik et all Front Genet	BLOOD
RIPK2	O43353	10020	TRANS	PGC3_SCZ_NoUKB	DECODE_Specific	+,NA		0.654144	0.654144	DECODE	DECODE	1.14859	4455.37	MDD	RIPK2	Proteiome	BRAIN	SMR	BrainMeta	SMR	0.0454808	0.0237931	0.0559383		37415601	10.3389/fgene.2023.1191264	Gedik et all Front Genet	BRAIN
RIPK2	O43353	10020	TRANS	PGC3_SCZ_NoUKB	DECODE_Specific	+,NA		0.654144	0.654144	DECODE	DECODE	1.14859	4455.37	BIP	RIPK2	Proteiome	BRAIN	SMR	BrainMeta	SMR	0.0950151	0.0516369	0.065759		37415601	10.3389/fgene.2023.1191264	Gedik et all Front Genet	BRAIN
RIPK2	O43353	10020	TRANS	PGC3_SCZ_NoUKB	DECODE_Specific	+,NA		0.654144	0.654144	DECODE	DECODE	1.14859	4455.37	SCZ	RIPK2	Proteiome	BRAIN	SMR	BrainMeta	SMR	-0.0506069	0.0446492	0.257032		37415601	10.3389/fgene.2023.1191264	Gedik et all Front Genet	BRAIN
RIPK2	O43353	10020	TRANS	PGC3_SCZ_NoUKB	DECODE_Specific	+,NA		0.654144	0.654144	DECODE	DECODE	1.14859	4455.37	MDD	RIPK2	Proteiome	BLOOD	SMR	eQTLGen	SMR	-0.0356608	0.0167026	0.0327577		37415601	10.3389/fgene.2023.1191264	Gedik et all Front Genet	BLOOD
RIPK2	O43353	10020	TRANS	PGC3_SCZ_NoUKB	DECODE_Specific	+,NA		0.654144	0.654144	DECODE	DECODE	1.14859	4455.37	BIP	RIPK2	Proteiome	BLOOD	SMR	eQTLGen	SMR	-0.0333463	0.0360626	0.355134		37415601	10.3389/fgene.2023.1191264	Gedik et all Front Genet	BLOOD
RIPK2	O43353	10020	TRANS	PGC3_SCZ_NoUKB	DECODE_Specific	+,NA		0.654144	0.654144	DECODE	DECODE	1.14859	4455.37	SCZ	RIPK2	Proteiome	BLOOD	SMR	deCODE	SMR	0.00587722	0.143367	0.967301		37415601	10.3389/fgene.2023.1191264	Gedik et all Front Genet	BLOOD
RIPK2	O43353	10020	TRANS	PGC3_SCZ_NoUKB	DECODE_Specific	+,NA		0.654144	0.654144	DECODE	DECODE	1.14859	4455.37	MDD	RIPK2	Proteiome	BRAIN	SMR	Wingo et al., 2022, in 722 samples	SMR	0.0239124	0.0127288	0.0602974		37415601	10.3389/fgene.2023.1191264	Gedik et all Front Genet	BRAIN
RIPK2	O43353	10020	TRANS	PGC3_SCZ_NoUKB	DECODE_Specific	+,NA		0.654144	0.654144	DECODE	DECODE	1.14859	4455.37	BIP	RIPK2	Proteiome	BRAIN	SMR	Wingo et al., 2022, in 722 samples	SMR	0.0314041	0.0273524	0.250915		37415601	10.3389/fgene.2023.1191264	Gedik et all Front Genet	BRAIN
RIPK2	O43353	10020	TRANS	PGC3_SCZ_NoUKB	DECODE_Specific	+,NA		0.654144	0.654144	DECODE	DECODE	1.14859	4455.37	SCZ	RIPK2	Proteiome	BRAIN	SMR	Wingo et al., 2022, in 722 samples	SMR	-0.0160197	0.0242797	0.509384		37415601	10.3389/fgene.2023.1191264	Gedik et all Front Genet	BRAIN
RIPK2	O43353	10020	TRANS	PGC3_SCZ_NoUKB	DECODE_Specific	+,NA		0.654144	0.654144	DECODE	DECODE	1.14859	4455.37	MDD	RIPK2	Proteiome	BLOOD	SMR	deCODE	SMR	0.049763	0.0761485	0.513434		37415601	10.3389/fgene.2023.1191264	Gedik et all Front Genet	BLOOD
RIPK2	O43353	10020	TRANS	PGC3_SCZ_NoUKB	DECODE_Specific	+,NA		0.654144	0.654144	DECODE	DECODE	1.14859	4455.37	BIP	RIPK2	Proteiome	BLOOD	SMR	deCODE	SMR	0.183643	0.169027	0.277269		37415601	10.3389/fgene.2023.1191264	Gedik et all Front Genet	BLOOD
RIPK2	O43353	10020	TRANS	PGC3_SCZ_NoUKB	DECODE_Specific	+,NA		0.654144	0.654144	DECODE	DECODE	1.14859	4455.37	SCZ.Clozuk.2018	RIPK2	Transcriptome	BRAIN	TWAS	PsychENCODE	FUSION	0.42608		0.67		30545856	10.1126/science.aat8127	Gandal et all science	BRAIN
RIPK2	O43353	10020	TRANS	PGC3_SCZ_NoUKB	DECODE_Specific	+,NA		0.654144	0.654144	DECODE	DECODE	1.14859	4455.37	BD.PGC.ruderferCell2018	RIPK2	Transcriptome	BRAIN	TWAS	PsychENCODE	FUSION	0.02631		0.979		30545856	10.1126/science.aat8127	Gandal et all science	BRAIN
RIPK2	O43353	10020	TRANS	PGC3_SCZ_NoUKB	DECODE_Specific	+,NA		0.654144	0.654144	DECODE	DECODE	1.14859	4455.37	Depression Howard et all	RIPK2	Proteiome	BRAIN DPFC	PWAS	ROS/MAP	FUSION	1.8447		0.06508		33846625	10.1038/s41593-021-00832-6	Wingo Nat Neurosci	BRAIN
RIPK2	O43353	10020	TRANS	PGC3_SCZ_NoUKB	DECODE_Specific	+,NA		0.654144	0.654144	DECODE	DECODE	1.14859	4455.37	Depression Howard et all	RIPK2	Transcriptome	BRAIN DPFC	TWAS	dPFC of 152 participants of European descent	FUSION	0.25527		0.79851		33846625	10.1038/s41593-021-00832-6	Wingo Nat Neurosci	BRAIN
RIPK2	O43353	10020	TRANS	PGC3_SCZ_NoUKB	DECODE_Specific	+,NA		0.654144	0.654144	DECODE	DECODE	1.14859	4455.37	SCZ	RIPK2	Transcriptome	Brain_Frontal_Cortex_BA9	TWAS	GteX	FUSION			0.0832		34416157	10.1016/j.ajhg.2021.07.011	Ayg√ºn N et al	Brain
RIPK4	P57078	496	TRANS	Cognition_Meta	UKBB-PPP_Specific	NA,-		0.102308	0.102308	UKBB_PPP	UKBB_PPP	0.516545	696.82	SCZ	RIPK4	Proteiome	BLOOD	SMR	eQTLGen	SMR	0.0161298	0.0572468	0.778129		37415601	10.3389/fgene.2023.1191264	Gedik et all Front Genet	BLOOD
RIPK4	P57078	496	TRANS	Cognition_Meta	UKBB-PPP_Specific	NA,-		0.102308	0.102308	UKBB_PPP	UKBB_PPP	0.516545	696.82	MDD	RIPK4	Proteiome	BLOOD	SMR	eQTLGen	SMR	-0.00206888	0.0331024	0.950165		37415601	10.3389/fgene.2023.1191264	Gedik et all Front Genet	BLOOD
RIPK4	P57078	496	TRANS	Cognition_Meta	UKBB-PPP_Specific	NA,-		0.102308	0.102308	UKBB_PPP	UKBB_PPP	0.516545	696.82	BIP	RIPK4	Proteiome	BLOOD	SMR	eQTLGen	SMR	-0.0427513	0.0696966	0.539618		37415601	10.3389/fgene.2023.1191264	Gedik et all Front Genet	BLOOD
RIPK4	P57078	496	TRANS	Depression_iPSYCH_2023	UKBB-PPP_Specific	NA,-		0.859262	0.859262	UKBB_PPP	UKBB_PPP	1.42464	5852.43	SCZ	RIPK4	Proteiome	BLOOD	SMR	eQTLGen	SMR	0.0161298	0.0572468	0.778129		37415601	10.3389/fgene.2023.1191264	Gedik et all Front Genet	BLOOD
RIPK4	P57078	496	TRANS	Depression_iPSYCH_2023	UKBB-PPP_Specific	NA,-		0.859262	0.859262	UKBB_PPP	UKBB_PPP	1.42464	5852.43	MDD	RIPK4	Proteiome	BLOOD	SMR	eQTLGen	SMR	-0.00206888	0.0331024	0.950165		37415601	10.3389/fgene.2023.1191264	Gedik et all Front Genet	BLOOD
RIPK4	P57078	496	TRANS	Depression_iPSYCH_2023	UKBB-PPP_Specific	NA,-		0.859262	0.859262	UKBB_PPP	UKBB_PPP	1.42464	5852.43	BIP	RIPK4	Proteiome	BLOOD	SMR	eQTLGen	SMR	-0.0427513	0.0696966	0.539618		37415601	10.3389/fgene.2023.1191264	Gedik et all Front Genet	BLOOD
RLBP1	P12271	10024	TRANS	BIP_PGC3_noukb	DECODE_Specific	+,NA		0.988289	0.988289	DECODE	DECODE	1.45352	6731.24	Schizophrenia	RLBP1	Proteiome	BRAIN	MR	ROS and MAP	TwoSampleMR	-0.293144	0.0673199	1.33e-05		32413284	10.1016/j.ajhg.2020.04.007	Kibinge et al Am J Hum Genet	BRAIN
RLBP1	P12271	10024	TRANS	BIP_PGC3_noukb	DECODE_Specific	+,NA		0.988289	0.988289	DECODE	DECODE	1.45352	6731.24	SCZ_PGC3	RLBP1	Transcriptome	DLPFC	MR	CMC+GTEX	MendelianRandomization			0.158008		35460606	10.1016/j.ajhg.2022.04.004	Jiang eet all Am J Hum Genet	BRAIN
RLBP1	P12271	10024	TRANS	BIP_PGC3_noukb	DECODE_Specific	+,NA		0.988289	0.988289	DECODE	DECODE	1.45352	6731.24	SCZ_PGC3	RLBP1	Transcriptome	DLPFC	MR	CMC+GTEX	MendelianRandomization			.		35460606	10.1016/j.ajhg.2022.04.004	Jiang eet all Am J Hum Genet	BRAIN
RLBP1	P12271	10024	TRANS	BIP_PGC3_noukb	DECODE_Specific	+,NA		0.988289	0.988289	DECODE	DECODE	1.45352	6731.24	SCZ_PGC3	RLBP1	Transcriptome	DLPFC	MR	CMC+GTEX	MendelianRandomization			2.44915e-12		35460606	10.1016/j.ajhg.2022.04.004	Jiang eet all Am J Hum Genet	BRAIN
RLBP1	P12271	10024	TRANS	BIP_PGC3_noukb	DECODE_Specific	+,NA		0.988289	0.988289	DECODE	DECODE	1.45352	6731.24	SCZ_PGC3	RLBP1	Transcriptome	DLPFC	MR	CMC+GTEX	EMIC			0.0779251		35460606	10.1016/j.ajhg.2022.04.004	Jiang eet all Am J Hum Genet	BRAIN
RLBP1	P12271	10024	TRANS	BIP_PGC3_noukb	DECODE_Specific	+,NA		0.988289	0.988289	DECODE	DECODE	1.45352	6731.24	BIP_2019_Stahl_etall	RLBP1	Transcriptome	DLPFC	MR	CMC+GTEX	MendelianRandomization			0.494173		35460606	10.1016/j.ajhg.2022.04.004	Jiang eet all Am J Hum Genet	BRAIN
RLBP1	P12271	10024	TRANS	BIP_PGC3_noukb	DECODE_Specific	+,NA		0.988289	0.988289	DECODE	DECODE	1.45352	6731.24	BIP_2019_Stahl_etall	RLBP1	Transcriptome	DLPFC	MR	CMC+GTEX	MendelianRandomization			0.232844		35460606	10.1016/j.ajhg.2022.04.004	Jiang eet all Am J Hum Genet	BRAIN
RLBP1	P12271	10024	TRANS	BIP_PGC3_noukb	DECODE_Specific	+,NA		0.988289	0.988289	DECODE	DECODE	1.45352	6731.24	BIP_2019_Stahl_etall	RLBP1	Transcriptome	DLPFC	MR	CMC+GTEX	MendelianRandomization			2.32086e-05		35460606	10.1016/j.ajhg.2022.04.004	Jiang eet all Am J Hum Genet	BRAIN
RLBP1	P12271	10024	TRANS	BIP_PGC3_noukb	DECODE_Specific	+,NA		0.988289	0.988289	DECODE	DECODE	1.45352	6731.24	BIP_2019_Stahl_etall	RLBP1	Transcriptome	DLPFC	MR	CMC+GTEX	EMIC			0.80504		35460606	10.1016/j.ajhg.2022.04.004	Jiang eet all Am J Hum Genet	BRAIN
RLBP1	P12271	10024	TRANS	BIP_PGC3_noukb	DECODE_Specific	+,NA		0.988289	0.988289	DECODE	DECODE	1.45352	6731.24	Deepression_Wray_tall	RLBP1	Proteiome	BRAIN DLPFC	MR	ROS/MAP	TwoSampleMR	-0.01	0.03	0.625		35296807	10.1038/s41380-022-01507-9	Deng et all Mol Psychiatry	BRAIN
RLBP1	P12271	10024	TRANS	BIP_PGC3_noukb	DECODE_Specific	+,NA		0.988289	0.988289	DECODE	DECODE	1.45352	6731.24	Deepression_Wray_tall	RLBP1	Transcriptome	BRAIN DLPFC	MR	PsychENCODE	TwoSampleMR	0	0.01	0.625		35296807	10.1038/s41380-022-01507-9	Deng et all Mol Psychiatry	BRAIN
RLBP1	P12271	10024	TRANS	BIP_PGC3_noukb	DECODE_Specific	+,NA		0.988289	0.988289	DECODE	DECODE	1.45352	6731.24	SCZ PGC wave3	RLBP1	Transcriptome	GTEX DLPFC EQTL	JTI	GTEx	JTI	-0.08		3.18e-06		34628600	10.1038/s41588-020-0706-2	Zhou et all Mol Neurobiol	BRAIN
RLBP1	P12271	10024	TRANS	BIP_PGC3_noukb	DECODE_Specific	+,NA		0.988289	0.988289	DECODE	DECODE	1.45352	6731.24	SCZ PGC wave3	RLBP1	Transcriptome	GTEX HIPPOCAMPUS	JTI	GTEx	JTI	-0.1		2.81e-06		34628600	10.1038/s41588-020-0706-2	Zhou et all Mol Neurobiol	BRAIN
RLBP1	P12271	10024	TRANS	BIP_PGC3_noukb	DECODE_Specific	+,NA		0.988289	0.988289	DECODE	DECODE	1.45352	6731.24	SCZ_PGC3	RLBP1	Transcriptome	DLPFC	SMR	CMC+GTEX	SMR	-0.0557274	0.016021	0.000504415		35460606	10.1016/j.ajhg.2022.04.004	Jiang eet all Am J Hum Genet	BRAIN
RLBP1	P12271	10024	TRANS	BIP_PGC3_noukb	DECODE_Specific	+,NA		0.988289	0.988289	DECODE	DECODE	1.45352	6731.24	SCZ.Clozuk.2018	RLBP1	Transcriptome	BRAIN	SMR	PsychENCODE	SMR	-0.034762	0.0147658	0.0186		30545856	10.1126/science.aat8127	Gandal et all science	BRAIN
RLBP1	P12271	10024	TRANS	BIP_PGC3_noukb	DECODE_Specific	+,NA		0.988289	0.988289	DECODE	DECODE	1.45352	6731.24	BD.PGC.ruderferCell2018	RLBP1	Transcriptome	BRAIN	SMR	PsychENCODE	SMR	0.0388183	0.0227797	0.0883666		30545856	10.1126/science.aat8127	Gandal et all science	BRAIN
RLBP1	P12271	10024	TRANS	BIP_PGC3_noukb	DECODE_Specific	+,NA		0.988289	0.988289	DECODE	DECODE	1.45352	6731.24	Depression Howard et all	RLBP1	Proteiome	BRAIN DPFC	SMR	ROS/MAP	SMR	-0.0145228	0.0297977	0.625988		33846625	10.1038/s41593-021-00832-6	Wingo Nat Neurosci	BRAIN
RLBP1	P12271	10024	TRANS	BIP_PGC3_noukb	DECODE_Specific	+,NA		0.988289	0.988289	DECODE	DECODE	1.45352	6731.24	MDD	RLBP1	Proteiome	BRAIN	SMR	BrainMeta	SMR	-0.00376697	0.00600135	0.530209		37415601	10.3389/fgene.2023.1191264	Gedik et all Front Genet	BRAIN
RLBP1	P12271	10024	TRANS	BIP_PGC3_noukb	DECODE_Specific	+,NA		0.988289	0.988289	DECODE	DECODE	1.45352	6731.24	BIP	RLBP1	Proteiome	BRAIN	SMR	BrainMeta	SMR	0.020095	0.0131419	0.126245		37415601	10.3389/fgene.2023.1191264	Gedik et all Front Genet	BRAIN
RLBP1	P12271	10024	TRANS	BIP_PGC3_noukb	DECODE_Specific	+,NA		0.988289	0.988289	DECODE	DECODE	1.45352	6731.24	SCZ	RLBP1	Proteiome	BRAIN	SMR	BrainMeta	SMR	-0.039162	0.0111446	0.000441439		37415601	10.3389/fgene.2023.1191264	Gedik et all Front Genet	BRAIN
RLBP1	P12271	10024	TRANS	BIP_PGC3_noukb	DECODE_Specific	+,NA		0.988289	0.988289	DECODE	DECODE	1.45352	6731.24	MDD	RLBP1	Proteiome	BRAIN	SMR	Wingo et al., 2022, in 722 samples	SMR	-0.00370044	0.0075805	0.625442		37415601	10.3389/fgene.2023.1191264	Gedik et all Front Genet	BRAIN
RLBP1	P12271	10024	TRANS	BIP_PGC3_noukb	DECODE_Specific	+,NA		0.988289	0.988289	DECODE	DECODE	1.45352	6731.24	BIP	RLBP1	Proteiome	BRAIN	SMR	Wingo et al., 2022, in 722 samples	SMR	0.0244865	0.016632	0.140951		37415601	10.3389/fgene.2023.1191264	Gedik et all Front Genet	BRAIN
RLBP1	P12271	10024	TRANS	BIP_PGC3_noukb	DECODE_Specific	+,NA		0.988289	0.988289	DECODE	DECODE	1.45352	6731.24	SCZ	RLBP1	Proteiome	BRAIN	SMR	Wingo et al., 2022, in 722 samples	SMR	-0.0509557	0.0142679	0.000355138		37415601	10.3389/fgene.2023.1191264	Gedik et all Front Genet	BRAIN
RLBP1	P12271	10024	TRANS	BIP_PGC3_noukb	DECODE_Specific	+,NA		0.988289	0.988289	DECODE	DECODE	1.45352	6731.24	SCZ	RLBP1	Transcriptome	BRAIN_DLPFC	TWAS	CMC	FUSION	-2.8589		0.00425		31691811	10.1093/hmg/ddz253	Hall et al Hum Mol Genet	BRAIN
RLBP1	P12271	10024	TRANS	BIP_PGC3_noukb	DECODE_Specific	+,NA		0.988289	0.988289	DECODE	DECODE	1.45352	6731.24	SCZ.Clozuk.2018	RLBP1	Transcriptome	BRAIN	TWAS	PsychENCODE	FUSION	-2.55559		0.0106		30545856	10.1126/science.aat8127	Gandal et all science	BRAIN
RLBP1	P12271	10024	TRANS	BIP_PGC3_noukb	DECODE_Specific	+,NA		0.988289	0.988289	DECODE	DECODE	1.45352	6731.24	SCZ_PGC2+CLOZUK	RLBP1	Transcriptome	DLPFC	TWAS	Collado-Torres	FUSION	-3.15015		0.00163		31174959	10.1016/j.neuron.2019.05.013	ColladoTorres_neuron_twas etal. Neuron	BRAIN
RLBP1	P12271	10024	TRANS	BIP_PGC3_noukb	DECODE_Specific	+,NA		0.988289	0.988289	DECODE	DECODE	1.45352	6731.24	SCZ_PGC2+CLOZUK	RLBP1	Transcriptome	DLPFC	TWAS	Collado-Torres	FUSION	-3.06544		0.00217		31174959	10.1016/j.neuron.2019.05.013	ColladoTorres_neuron_twas etal. Neuron	BRAIN
RLBP1	P12271	10024	TRANS	BIP_PGC3_noukb	DECODE_Specific	+,NA		0.988289	0.988289	DECODE	DECODE	1.45352	6731.24	SCZ_PGC2+CLOZUK	RLBP1	Transcriptome	DLPFC	TWAS	Collado-Torres	FUSION	-2.90357		0.00369		31174959	10.1016/j.neuron.2019.05.013	ColladoTorres_neuron_twas etal. Neuron	BRAIN
RLBP1	P12271	10024	TRANS	BIP_PGC3_noukb	DECODE_Specific	+,NA		0.988289	0.988289	DECODE	DECODE	1.45352	6731.24	SCZ_PGC2+CLOZUK	RLBP1	Transcriptome	HIPPO	TWAS	Collado-Torres	FUSION	-3.8509		0.000118		31174959	10.1016/j.neuron.2019.05.013	ColladoTorres_neuron_twas etal. Neuron	BRAIN
RLBP1	P12271	10024	TRANS	BIP_PGC3_noukb	DECODE_Specific	+,NA		0.988289	0.988289	DECODE	DECODE	1.45352	6731.24	SCZ_PGC2+CLOZUK	RLBP1	Transcriptome	HIPPO	TWAS	Collado-Torres	FUSION	-3.66063		0.000252		31174959	10.1016/j.neuron.2019.05.013	ColladoTorres_neuron_twas etal. Neuron	BRAIN
RLBP1	P12271	10024	TRANS	BIP_PGC3_noukb	DECODE_Specific	+,NA		0.988289	0.988289	DECODE	DECODE	1.45352	6731.24	SCZ_PGC2+CLOZUK	RLBP1	Transcriptome	HIPPO	TWAS	Collado-Torres	FUSION	-3.56518		0.000364		31174959	10.1016/j.neuron.2019.05.013	ColladoTorres_neuron_twas etal. Neuron	BRAIN
RLBP1	P12271	10024	TRANS	BIP_PGC3_noukb	DECODE_Specific	+,NA		0.988289	0.988289	DECODE	DECODE	1.45352	6731.24	SCZ_PGC2+CLOZUK	RLBP1	Transcriptome	HIPPO	TWAS	Collado-Torres	FUSION	-3.52239		0.000428		31174959	10.1016/j.neuron.2019.05.013	ColladoTorres_neuron_twas etal. Neuron	BRAIN
RLBP1	P12271	10024	TRANS	BIP_PGC3_noukb	DECODE_Specific	+,NA		0.988289	0.988289	DECODE	DECODE	1.45352	6731.24	SCZ_PGC2+CLOZUK	RLBP1	Transcriptome	HIPPO	TWAS	Collado-Torres	FUSION	-3.45881		0.000543		31174959	10.1016/j.neuron.2019.05.013	ColladoTorres_neuron_twas etal. Neuron	BRAIN
RLBP1	P12271	10024	TRANS	BIP_PGC3_noukb	DECODE_Specific	+,NA		0.988289	0.988289	DECODE	DECODE	1.45352	6731.24	SCZ_PGC2+CLOZUK	RLBP1	Transcriptome	HIPPO	TWAS	Collado-Torres	FUSION	-3.31993		0.0009		31174959	10.1016/j.neuron.2019.05.013	ColladoTorres_neuron_twas etal. Neuron	BRAIN
RLBP1	P12271	10024	TRANS	BIP_PGC3_noukb	DECODE_Specific	+,NA		0.988289	0.988289	DECODE	DECODE	1.45352	6731.24	SCZ_PGC2+CLOZUK	RLBP1	Transcriptome	HIPPO	TWAS	Collado-Torres	FUSION	-3.30058		0.000965		31174959	10.1016/j.neuron.2019.05.013	ColladoTorres_neuron_twas etal. Neuron	BRAIN
RLBP1	P12271	10024	TRANS	BIP_PGC3_noukb	DECODE_Specific	+,NA		0.988289	0.988289	DECODE	DECODE	1.45352	6731.24	SCZ_PGC2+CLOZUK	RLBP1	Transcriptome	HIPPO	TWAS	Collado-Torres	FUSION	-3.27294		0.00106		31174959	10.1016/j.neuron.2019.05.013	ColladoTorres_neuron_twas etal. Neuron	BRAIN
RLBP1	P12271	10024	TRANS	BIP_PGC3_noukb	DECODE_Specific	+,NA		0.988289	0.988289	DECODE	DECODE	1.45352	6731.24	SCZ_PGC2+CLOZUK	RLBP1	Transcriptome	HIPPO	TWAS	Collado-Torres	FUSION	-3.18813		0.00143		31174959	10.1016/j.neuron.2019.05.013	ColladoTorres_neuron_twas etal. Neuron	BRAIN
RLBP1	P12271	10024	TRANS	BIP_PGC3_noukb	DECODE_Specific	+,NA		0.988289	0.988289	DECODE	DECODE	1.45352	6731.24	SCZ_PGC2+CLOZUK	RLBP1	Transcriptome	HIPPO	TWAS	Collado-Torres	FUSION	-3.11011		0.00187		31174959	10.1016/j.neuron.2019.05.013	ColladoTorres_neuron_twas etal. Neuron	BRAIN
RLBP1	P12271	10024	TRANS	BIP_PGC3_noukb	DECODE_Specific	+,NA		0.988289	0.988289	DECODE	DECODE	1.45352	6731.24	SCZ_PGC2+CLOZUK	RLBP1	Transcriptome	HIPPO	TWAS	Collado-Torres	FUSION	-3.03779		0.00238		31174959	10.1016/j.neuron.2019.05.013	ColladoTorres_neuron_twas etal. Neuron	BRAIN
RLBP1	P12271	10024	TRANS	BIP_PGC3_noukb	DECODE_Specific	+,NA		0.988289	0.988289	DECODE	DECODE	1.45352	6731.24	Depression Howard et all	RLBP1	Proteiome	BRAIN DPFC	PWAS	ROS/MAP	FUSION	-0.5554		0.57865		33846625	10.1038/s41593-021-00832-6	Wingo Nat Neurosci	BRAIN
RLBP1	P12271	10024	TRANS	BIP_PGC3_noukb	DECODE_Specific	+,NA		0.988289	0.988289	DECODE	DECODE	1.45352	6731.24	Depression Howard et all	RLBP1	Transcriptome	BRAIN DPFC	TWAS	dPFC of 152 participants of European descent	FUSION	1.2751		0.2023		33846625	10.1038/s41593-021-00832-6	Wingo Nat Neurosci	BRAIN
RLBP1	P12271	10024	TRANS	BIP_PGC3_noukb	DECODE_Specific	+,NA		0.988289	0.988289	DECODE	DECODE	1.45352	6731.24	Depression Howard et all	RLBP1	Proteiome	BRAIN	PWAS	ROS/MAP	FUSION	0.2172		0.828081		33846625	10.1038/s41593-021-00832-6	Wingo Nat Neurosci	BRAIN
RLBP1	P12271	10024	TRANS	BIP_PGC3_noukb	DECODE_Specific	+,NA		0.988289	0.988289	DECODE	DECODE	1.45352	6731.24	Schizophrenia	RLBP1	Transcriptome	brain caudate nucleus	TWAS	Gtex	Fusion			0.000217202		36319771	10.1038/s41593-022-01182-7	Benjamin KJM	brain caudate nucleus
RLBP1	P12271	10024	TRANS	Cognition_Meta	DECODE_Specific	+,NA		0.224433	0.224433	DECODE	DECODE	0.744576	1528.62	Schizophrenia	RLBP1	Proteiome	BRAIN	MR	ROS and MAP	TwoSampleMR	-0.293144	0.0673199	1.33e-05		32413284	10.1016/j.ajhg.2020.04.007	Kibinge et al Am J Hum Genet	BRAIN
RLBP1	P12271	10024	TRANS	Cognition_Meta	DECODE_Specific	+,NA		0.224433	0.224433	DECODE	DECODE	0.744576	1528.62	SCZ_PGC3	RLBP1	Transcriptome	DLPFC	MR	CMC+GTEX	MendelianRandomization			0.158008		35460606	10.1016/j.ajhg.2022.04.004	Jiang eet all Am J Hum Genet	BRAIN
RLBP1	P12271	10024	TRANS	Cognition_Meta	DECODE_Specific	+,NA		0.224433	0.224433	DECODE	DECODE	0.744576	1528.62	SCZ_PGC3	RLBP1	Transcriptome	DLPFC	MR	CMC+GTEX	MendelianRandomization			.		35460606	10.1016/j.ajhg.2022.04.004	Jiang eet all Am J Hum Genet	BRAIN
RLBP1	P12271	10024	TRANS	Cognition_Meta	DECODE_Specific	+,NA		0.224433	0.224433	DECODE	DECODE	0.744576	1528.62	SCZ_PGC3	RLBP1	Transcriptome	DLPFC	MR	CMC+GTEX	MendelianRandomization			2.44915e-12		35460606	10.1016/j.ajhg.2022.04.004	Jiang eet all Am J Hum Genet	BRAIN
RLBP1	P12271	10024	TRANS	Cognition_Meta	DECODE_Specific	+,NA		0.224433	0.224433	DECODE	DECODE	0.744576	1528.62	SCZ_PGC3	RLBP1	Transcriptome	DLPFC	MR	CMC+GTEX	EMIC			0.0779251		35460606	10.1016/j.ajhg.2022.04.004	Jiang eet all Am J Hum Genet	BRAIN
RLBP1	P12271	10024	TRANS	Cognition_Meta	DECODE_Specific	+,NA		0.224433	0.224433	DECODE	DECODE	0.744576	1528.62	BIP_2019_Stahl_etall	RLBP1	Transcriptome	DLPFC	MR	CMC+GTEX	MendelianRandomization			0.494173		35460606	10.1016/j.ajhg.2022.04.004	Jiang eet all Am J Hum Genet	BRAIN
RLBP1	P12271	10024	TRANS	Cognition_Meta	DECODE_Specific	+,NA		0.224433	0.224433	DECODE	DECODE	0.744576	1528.62	BIP_2019_Stahl_etall	RLBP1	Transcriptome	DLPFC	MR	CMC+GTEX	MendelianRandomization			0.232844		35460606	10.1016/j.ajhg.2022.04.004	Jiang eet all Am J Hum Genet	BRAIN
RLBP1	P12271	10024	TRANS	Cognition_Meta	DECODE_Specific	+,NA		0.224433	0.224433	DECODE	DECODE	0.744576	1528.62	BIP_2019_Stahl_etall	RLBP1	Transcriptome	DLPFC	MR	CMC+GTEX	MendelianRandomization			2.32086e-05		35460606	10.1016/j.ajhg.2022.04.004	Jiang eet all Am J Hum Genet	BRAIN
RLBP1	P12271	10024	TRANS	Cognition_Meta	DECODE_Specific	+,NA		0.224433	0.224433	DECODE	DECODE	0.744576	1528.62	BIP_2019_Stahl_etall	RLBP1	Transcriptome	DLPFC	MR	CMC+GTEX	EMIC			0.80504		35460606	10.1016/j.ajhg.2022.04.004	Jiang eet all Am J Hum Genet	BRAIN
RLBP1	P12271	10024	TRANS	Cognition_Meta	DECODE_Specific	+,NA		0.224433	0.224433	DECODE	DECODE	0.744576	1528.62	Deepression_Wray_tall	RLBP1	Proteiome	BRAIN DLPFC	MR	ROS/MAP	TwoSampleMR	-0.01	0.03	0.625		35296807	10.1038/s41380-022-01507-9	Deng et all Mol Psychiatry	BRAIN
RLBP1	P12271	10024	TRANS	Cognition_Meta	DECODE_Specific	+,NA		0.224433	0.224433	DECODE	DECODE	0.744576	1528.62	Deepression_Wray_tall	RLBP1	Transcriptome	BRAIN DLPFC	MR	PsychENCODE	TwoSampleMR	0	0.01	0.625		35296807	10.1038/s41380-022-01507-9	Deng et all Mol Psychiatry	BRAIN
RLBP1	P12271	10024	TRANS	Cognition_Meta	DECODE_Specific	+,NA		0.224433	0.224433	DECODE	DECODE	0.744576	1528.62	SCZ PGC wave3	RLBP1	Transcriptome	GTEX DLPFC EQTL	JTI	GTEx	JTI	-0.08		3.18e-06		34628600	10.1038/s41588-020-0706-2	Zhou et all Mol Neurobiol	BRAIN
RLBP1	P12271	10024	TRANS	Cognition_Meta	DECODE_Specific	+,NA		0.224433	0.224433	DECODE	DECODE	0.744576	1528.62	SCZ PGC wave3	RLBP1	Transcriptome	GTEX HIPPOCAMPUS	JTI	GTEx	JTI	-0.1		2.81e-06		34628600	10.1038/s41588-020-0706-2	Zhou et all Mol Neurobiol	BRAIN
RLBP1	P12271	10024	TRANS	Cognition_Meta	DECODE_Specific	+,NA		0.224433	0.224433	DECODE	DECODE	0.744576	1528.62	SCZ_PGC3	RLBP1	Transcriptome	DLPFC	SMR	CMC+GTEX	SMR	-0.0557274	0.016021	0.000504415		35460606	10.1016/j.ajhg.2022.04.004	Jiang eet all Am J Hum Genet	BRAIN
RLBP1	P12271	10024	TRANS	Cognition_Meta	DECODE_Specific	+,NA		0.224433	0.224433	DECODE	DECODE	0.744576	1528.62	SCZ.Clozuk.2018	RLBP1	Transcriptome	BRAIN	SMR	PsychENCODE	SMR	-0.034762	0.0147658	0.0186		30545856	10.1126/science.aat8127	Gandal et all science	BRAIN
RLBP1	P12271	10024	TRANS	Cognition_Meta	DECODE_Specific	+,NA		0.224433	0.224433	DECODE	DECODE	0.744576	1528.62	BD.PGC.ruderferCell2018	RLBP1	Transcriptome	BRAIN	SMR	PsychENCODE	SMR	0.0388183	0.0227797	0.0883666		30545856	10.1126/science.aat8127	Gandal et all science	BRAIN
RLBP1	P12271	10024	TRANS	Cognition_Meta	DECODE_Specific	+,NA		0.224433	0.224433	DECODE	DECODE	0.744576	1528.62	Depression Howard et all	RLBP1	Proteiome	BRAIN DPFC	SMR	ROS/MAP	SMR	-0.0145228	0.0297977	0.625988		33846625	10.1038/s41593-021-00832-6	Wingo Nat Neurosci	BRAIN
RLBP1	P12271	10024	TRANS	Cognition_Meta	DECODE_Specific	+,NA		0.224433	0.224433	DECODE	DECODE	0.744576	1528.62	MDD	RLBP1	Proteiome	BRAIN	SMR	BrainMeta	SMR	-0.00376697	0.00600135	0.530209		37415601	10.3389/fgene.2023.1191264	Gedik et all Front Genet	BRAIN
RLBP1	P12271	10024	TRANS	Cognition_Meta	DECODE_Specific	+,NA		0.224433	0.224433	DECODE	DECODE	0.744576	1528.62	BIP	RLBP1	Proteiome	BRAIN	SMR	BrainMeta	SMR	0.020095	0.0131419	0.126245		37415601	10.3389/fgene.2023.1191264	Gedik et all Front Genet	BRAIN
RLBP1	P12271	10024	TRANS	Cognition_Meta	DECODE_Specific	+,NA		0.224433	0.224433	DECODE	DECODE	0.744576	1528.62	SCZ	RLBP1	Proteiome	BRAIN	SMR	BrainMeta	SMR	-0.039162	0.0111446	0.000441439		37415601	10.3389/fgene.2023.1191264	Gedik et all Front Genet	BRAIN
RLBP1	P12271	10024	TRANS	Cognition_Meta	DECODE_Specific	+,NA		0.224433	0.224433	DECODE	DECODE	0.744576	1528.62	MDD	RLBP1	Proteiome	BRAIN	SMR	Wingo et al., 2022, in 722 samples	SMR	-0.00370044	0.0075805	0.625442		37415601	10.3389/fgene.2023.1191264	Gedik et all Front Genet	BRAIN
RLBP1	P12271	10024	TRANS	Cognition_Meta	DECODE_Specific	+,NA		0.224433	0.224433	DECODE	DECODE	0.744576	1528.62	BIP	RLBP1	Proteiome	BRAIN	SMR	Wingo et al., 2022, in 722 samples	SMR	0.0244865	0.016632	0.140951		37415601	10.3389/fgene.2023.1191264	Gedik et all Front Genet	BRAIN
RLBP1	P12271	10024	TRANS	Cognition_Meta	DECODE_Specific	+,NA		0.224433	0.224433	DECODE	DECODE	0.744576	1528.62	SCZ	RLBP1	Proteiome	BRAIN	SMR	Wingo et al., 2022, in 722 samples	SMR	-0.0509557	0.0142679	0.000355138		37415601	10.3389/fgene.2023.1191264	Gedik et all Front Genet	BRAIN
RLBP1	P12271	10024	TRANS	Cognition_Meta	DECODE_Specific	+,NA		0.224433	0.224433	DECODE	DECODE	0.744576	1528.62	SCZ	RLBP1	Transcriptome	BRAIN_DLPFC	TWAS	CMC	FUSION	-2.8589		0.00425		31691811	10.1093/hmg/ddz253	Hall et al Hum Mol Genet	BRAIN
RLBP1	P12271	10024	TRANS	Cognition_Meta	DECODE_Specific	+,NA		0.224433	0.224433	DECODE	DECODE	0.744576	1528.62	SCZ.Clozuk.2018	RLBP1	Transcriptome	BRAIN	TWAS	PsychENCODE	FUSION	-2.55559		0.0106		30545856	10.1126/science.aat8127	Gandal et all science	BRAIN
RLBP1	P12271	10024	TRANS	Cognition_Meta	DECODE_Specific	+,NA		0.224433	0.224433	DECODE	DECODE	0.744576	1528.62	SCZ_PGC2+CLOZUK	RLBP1	Transcriptome	DLPFC	TWAS	Collado-Torres	FUSION	-3.15015		0.00163		31174959	10.1016/j.neuron.2019.05.013	ColladoTorres_neuron_twas etal. Neuron	BRAIN
RLBP1	P12271	10024	TRANS	Cognition_Meta	DECODE_Specific	+,NA		0.224433	0.224433	DECODE	DECODE	0.744576	1528.62	SCZ_PGC2+CLOZUK	RLBP1	Transcriptome	DLPFC	TWAS	Collado-Torres	FUSION	-3.06544		0.00217		31174959	10.1016/j.neuron.2019.05.013	ColladoTorres_neuron_twas etal. Neuron	BRAIN
RLBP1	P12271	10024	TRANS	Cognition_Meta	DECODE_Specific	+,NA		0.224433	0.224433	DECODE	DECODE	0.744576	1528.62	SCZ_PGC2+CLOZUK	RLBP1	Transcriptome	DLPFC	TWAS	Collado-Torres	FUSION	-2.90357		0.00369		31174959	10.1016/j.neuron.2019.05.013	ColladoTorres_neuron_twas etal. Neuron	BRAIN
RLBP1	P12271	10024	TRANS	Cognition_Meta	DECODE_Specific	+,NA		0.224433	0.224433	DECODE	DECODE	0.744576	1528.62	SCZ_PGC2+CLOZUK	RLBP1	Transcriptome	HIPPO	TWAS	Collado-Torres	FUSION	-3.8509		0.000118		31174959	10.1016/j.neuron.2019.05.013	ColladoTorres_neuron_twas etal. Neuron	BRAIN
RLBP1	P12271	10024	TRANS	Cognition_Meta	DECODE_Specific	+,NA		0.224433	0.224433	DECODE	DECODE	0.744576	1528.62	SCZ_PGC2+CLOZUK	RLBP1	Transcriptome	HIPPO	TWAS	Collado-Torres	FUSION	-3.66063		0.000252		31174959	10.1016/j.neuron.2019.05.013	ColladoTorres_neuron_twas etal. Neuron	BRAIN
RLBP1	P12271	10024	TRANS	Cognition_Meta	DECODE_Specific	+,NA		0.224433	0.224433	DECODE	DECODE	0.744576	1528.62	SCZ_PGC2+CLOZUK	RLBP1	Transcriptome	HIPPO	TWAS	Collado-Torres	FUSION	-3.56518		0.000364		31174959	10.1016/j.neuron.2019.05.013	ColladoTorres_neuron_twas etal. Neuron	BRAIN
RLBP1	P12271	10024	TRANS	Cognition_Meta	DECODE_Specific	+,NA		0.224433	0.224433	DECODE	DECODE	0.744576	1528.62	SCZ_PGC2+CLOZUK	RLBP1	Transcriptome	HIPPO	TWAS	Collado-Torres	FUSION	-3.52239		0.000428		31174959	10.1016/j.neuron.2019.05.013	ColladoTorres_neuron_twas etal. Neuron	BRAIN
RLBP1	P12271	10024	TRANS	Cognition_Meta	DECODE_Specific	+,NA		0.224433	0.224433	DECODE	DECODE	0.744576	1528.62	SCZ_PGC2+CLOZUK	RLBP1	Transcriptome	HIPPO	TWAS	Collado-Torres	FUSION	-3.45881		0.000543		31174959	10.1016/j.neuron.2019.05.013	ColladoTorres_neuron_twas etal. Neuron	BRAIN
RLBP1	P12271	10024	TRANS	Cognition_Meta	DECODE_Specific	+,NA		0.224433	0.224433	DECODE	DECODE	0.744576	1528.62	SCZ_PGC2+CLOZUK	RLBP1	Transcriptome	HIPPO	TWAS	Collado-Torres	FUSION	-3.31993		0.0009		31174959	10.1016/j.neuron.2019.05.013	ColladoTorres_neuron_twas etal. Neuron	BRAIN
RLBP1	P12271	10024	TRANS	Cognition_Meta	DECODE_Specific	+,NA		0.224433	0.224433	DECODE	DECODE	0.744576	1528.62	SCZ_PGC2+CLOZUK	RLBP1	Transcriptome	HIPPO	TWAS	Collado-Torres	FUSION	-3.30058		0.000965		31174959	10.1016/j.neuron.2019.05.013	ColladoTorres_neuron_twas etal. Neuron	BRAIN
RLBP1	P12271	10024	TRANS	Cognition_Meta	DECODE_Specific	+,NA		0.224433	0.224433	DECODE	DECODE	0.744576	1528.62	SCZ_PGC2+CLOZUK	RLBP1	Transcriptome	HIPPO	TWAS	Collado-Torres	FUSION	-3.27294		0.00106		31174959	10.1016/j.neuron.2019.05.013	ColladoTorres_neuron_twas etal. Neuron	BRAIN
RLBP1	P12271	10024	TRANS	Cognition_Meta	DECODE_Specific	+,NA		0.224433	0.224433	DECODE	DECODE	0.744576	1528.62	SCZ_PGC2+CLOZUK	RLBP1	Transcriptome	HIPPO	TWAS	Collado-Torres	FUSION	-3.18813		0.00143		31174959	10.1016/j.neuron.2019.05.013	ColladoTorres_neuron_twas etal. Neuron	BRAIN
RLBP1	P12271	10024	TRANS	Cognition_Meta	DECODE_Specific	+,NA		0.224433	0.224433	DECODE	DECODE	0.744576	1528.62	SCZ_PGC2+CLOZUK	RLBP1	Transcriptome	HIPPO	TWAS	Collado-Torres	FUSION	-3.11011		0.00187		31174959	10.1016/j.neuron.2019.05.013	ColladoTorres_neuron_twas etal. Neuron	BRAIN
RLBP1	P12271	10024	TRANS	Cognition_Meta	DECODE_Specific	+,NA		0.224433	0.224433	DECODE	DECODE	0.744576	1528.62	SCZ_PGC2+CLOZUK	RLBP1	Transcriptome	HIPPO	TWAS	Collado-Torres	FUSION	-3.03779		0.00238		31174959	10.1016/j.neuron.2019.05.013	ColladoTorres_neuron_twas etal. Neuron	BRAIN
RLBP1	P12271	10024	TRANS	Cognition_Meta	DECODE_Specific	+,NA		0.224433	0.224433	DECODE	DECODE	0.744576	1528.62	Depression Howard et all	RLBP1	Proteiome	BRAIN DPFC	PWAS	ROS/MAP	FUSION	-0.5554		0.57865		33846625	10.1038/s41593-021-00832-6	Wingo Nat Neurosci	BRAIN
RLBP1	P12271	10024	TRANS	Cognition_Meta	DECODE_Specific	+,NA		0.224433	0.224433	DECODE	DECODE	0.744576	1528.62	Depression Howard et all	RLBP1	Transcriptome	BRAIN DPFC	TWAS	dPFC of 152 participants of European descent	FUSION	1.2751		0.2023		33846625	10.1038/s41593-021-00832-6	Wingo Nat Neurosci	BRAIN
RLBP1	P12271	10024	TRANS	Cognition_Meta	DECODE_Specific	+,NA		0.224433	0.224433	DECODE	DECODE	0.744576	1528.62	Depression Howard et all	RLBP1	Proteiome	BRAIN	PWAS	ROS/MAP	FUSION	0.2172		0.828081		33846625	10.1038/s41593-021-00832-6	Wingo Nat Neurosci	BRAIN
RLBP1	P12271	10024	TRANS	Cognition_Meta	DECODE_Specific	+,NA		0.224433	0.224433	DECODE	DECODE	0.744576	1528.62	Schizophrenia	RLBP1	Transcriptome	brain caudate nucleus	TWAS	Gtex	Fusion			0.000217202		36319771	10.1038/s41593-022-01182-7	Benjamin KJM	brain caudate nucleus
RLBP1	P12271	10024	TRANS	Depression_iPSYCH_2023	DECODE_Specific	-,NA		0.386254	0.386254	DECODE	DECODE	1.56315	2630.77	Schizophrenia	RLBP1	Proteiome	BRAIN	MR	ROS and MAP	TwoSampleMR	-0.293144	0.0673199	1.33e-05		32413284	10.1016/j.ajhg.2020.04.007	Kibinge et al Am J Hum Genet	BRAIN
RLBP1	P12271	10024	TRANS	Depression_iPSYCH_2023	DECODE_Specific	-,NA		0.386254	0.386254	DECODE	DECODE	1.56315	2630.77	SCZ_PGC3	RLBP1	Transcriptome	DLPFC	MR	CMC+GTEX	MendelianRandomization			0.158008		35460606	10.1016/j.ajhg.2022.04.004	Jiang eet all Am J Hum Genet	BRAIN
RLBP1	P12271	10024	TRANS	Depression_iPSYCH_2023	DECODE_Specific	-,NA		0.386254	0.386254	DECODE	DECODE	1.56315	2630.77	SCZ_PGC3	RLBP1	Transcriptome	DLPFC	MR	CMC+GTEX	MendelianRandomization			.		35460606	10.1016/j.ajhg.2022.04.004	Jiang eet all Am J Hum Genet	BRAIN
RLBP1	P12271	10024	TRANS	Depression_iPSYCH_2023	DECODE_Specific	-,NA		0.386254	0.386254	DECODE	DECODE	1.56315	2630.77	SCZ_PGC3	RLBP1	Transcriptome	DLPFC	MR	CMC+GTEX	MendelianRandomization			2.44915e-12		35460606	10.1016/j.ajhg.2022.04.004	Jiang eet all Am J Hum Genet	BRAIN
RLBP1	P12271	10024	TRANS	Depression_iPSYCH_2023	DECODE_Specific	-,NA		0.386254	0.386254	DECODE	DECODE	1.56315	2630.77	SCZ_PGC3	RLBP1	Transcriptome	DLPFC	MR	CMC+GTEX	EMIC			0.0779251		35460606	10.1016/j.ajhg.2022.04.004	Jiang eet all Am J Hum Genet	BRAIN
RLBP1	P12271	10024	TRANS	Depression_iPSYCH_2023	DECODE_Specific	-,NA		0.386254	0.386254	DECODE	DECODE	1.56315	2630.77	BIP_2019_Stahl_etall	RLBP1	Transcriptome	DLPFC	MR	CMC+GTEX	MendelianRandomization			0.494173		35460606	10.1016/j.ajhg.2022.04.004	Jiang eet all Am J Hum Genet	BRAIN
RLBP1	P12271	10024	TRANS	Depression_iPSYCH_2023	DECODE_Specific	-,NA		0.386254	0.386254	DECODE	DECODE	1.56315	2630.77	BIP_2019_Stahl_etall	RLBP1	Transcriptome	DLPFC	MR	CMC+GTEX	MendelianRandomization			0.232844		35460606	10.1016/j.ajhg.2022.04.004	Jiang eet all Am J Hum Genet	BRAIN
RLBP1	P12271	10024	TRANS	Depression_iPSYCH_2023	DECODE_Specific	-,NA		0.386254	0.386254	DECODE	DECODE	1.56315	2630.77	BIP_2019_Stahl_etall	RLBP1	Transcriptome	DLPFC	MR	CMC+GTEX	MendelianRandomization			2.32086e-05		35460606	10.1016/j.ajhg.2022.04.004	Jiang eet all Am J Hum Genet	BRAIN
RLBP1	P12271	10024	TRANS	Depression_iPSYCH_2023	DECODE_Specific	-,NA		0.386254	0.386254	DECODE	DECODE	1.56315	2630.77	BIP_2019_Stahl_etall	RLBP1	Transcriptome	DLPFC	MR	CMC+GTEX	EMIC			0.80504		35460606	10.1016/j.ajhg.2022.04.004	Jiang eet all Am J Hum Genet	BRAIN
RLBP1	P12271	10024	TRANS	Depression_iPSYCH_2023	DECODE_Specific	-,NA		0.386254	0.386254	DECODE	DECODE	1.56315	2630.77	Deepression_Wray_tall	RLBP1	Proteiome	BRAIN DLPFC	MR	ROS/MAP	TwoSampleMR	-0.01	0.03	0.625		35296807	10.1038/s41380-022-01507-9	Deng et all Mol Psychiatry	BRAIN
RLBP1	P12271	10024	TRANS	Depression_iPSYCH_2023	DECODE_Specific	-,NA		0.386254	0.386254	DECODE	DECODE	1.56315	2630.77	Deepression_Wray_tall	RLBP1	Transcriptome	BRAIN DLPFC	MR	PsychENCODE	TwoSampleMR	0	0.01	0.625		35296807	10.1038/s41380-022-01507-9	Deng et all Mol Psychiatry	BRAIN
RLBP1	P12271	10024	TRANS	Depression_iPSYCH_2023	DECODE_Specific	-,NA		0.386254	0.386254	DECODE	DECODE	1.56315	2630.77	SCZ PGC wave3	RLBP1	Transcriptome	GTEX DLPFC EQTL	JTI	GTEx	JTI	-0.08		3.18e-06		34628600	10.1038/s41588-020-0706-2	Zhou et all Mol Neurobiol	BRAIN
RLBP1	P12271	10024	TRANS	Depression_iPSYCH_2023	DECODE_Specific	-,NA		0.386254	0.386254	DECODE	DECODE	1.56315	2630.77	SCZ PGC wave3	RLBP1	Transcriptome	GTEX HIPPOCAMPUS	JTI	GTEx	JTI	-0.1		2.81e-06		34628600	10.1038/s41588-020-0706-2	Zhou et all Mol Neurobiol	BRAIN
RLBP1	P12271	10024	TRANS	Depression_iPSYCH_2023	DECODE_Specific	-,NA		0.386254	0.386254	DECODE	DECODE	1.56315	2630.77	SCZ_PGC3	RLBP1	Transcriptome	DLPFC	SMR	CMC+GTEX	SMR	-0.0557274	0.016021	0.000504415		35460606	10.1016/j.ajhg.2022.04.004	Jiang eet all Am J Hum Genet	BRAIN
RLBP1	P12271	10024	TRANS	Depression_iPSYCH_2023	DECODE_Specific	-,NA		0.386254	0.386254	DECODE	DECODE	1.56315	2630.77	SCZ.Clozuk.2018	RLBP1	Transcriptome	BRAIN	SMR	PsychENCODE	SMR	-0.034762	0.0147658	0.0186		30545856	10.1126/science.aat8127	Gandal et all science	BRAIN
RLBP1	P12271	10024	TRANS	Depression_iPSYCH_2023	DECODE_Specific	-,NA		0.386254	0.386254	DECODE	DECODE	1.56315	2630.77	BD.PGC.ruderferCell2018	RLBP1	Transcriptome	BRAIN	SMR	PsychENCODE	SMR	0.0388183	0.0227797	0.0883666		30545856	10.1126/science.aat8127	Gandal et all science	BRAIN
RLBP1	P12271	10024	TRANS	Depression_iPSYCH_2023	DECODE_Specific	-,NA		0.386254	0.386254	DECODE	DECODE	1.56315	2630.77	Depression Howard et all	RLBP1	Proteiome	BRAIN DPFC	SMR	ROS/MAP	SMR	-0.0145228	0.0297977	0.625988		33846625	10.1038/s41593-021-00832-6	Wingo Nat Neurosci	BRAIN
RLBP1	P12271	10024	TRANS	Depression_iPSYCH_2023	DECODE_Specific	-,NA		0.386254	0.386254	DECODE	DECODE	1.56315	2630.77	MDD	RLBP1	Proteiome	BRAIN	SMR	BrainMeta	SMR	-0.00376697	0.00600135	0.530209		37415601	10.3389/fgene.2023.1191264	Gedik et all Front Genet	BRAIN
RLBP1	P12271	10024	TRANS	Depression_iPSYCH_2023	DECODE_Specific	-,NA		0.386254	0.386254	DECODE	DECODE	1.56315	2630.77	BIP	RLBP1	Proteiome	BRAIN	SMR	BrainMeta	SMR	0.020095	0.0131419	0.126245		37415601	10.3389/fgene.2023.1191264	Gedik et all Front Genet	BRAIN
RLBP1	P12271	10024	TRANS	Depression_iPSYCH_2023	DECODE_Specific	-,NA		0.386254	0.386254	DECODE	DECODE	1.56315	2630.77	SCZ	RLBP1	Proteiome	BRAIN	SMR	BrainMeta	SMR	-0.039162	0.0111446	0.000441439		37415601	10.3389/fgene.2023.1191264	Gedik et all Front Genet	BRAIN
RLBP1	P12271	10024	TRANS	Depression_iPSYCH_2023	DECODE_Specific	-,NA		0.386254	0.386254	DECODE	DECODE	1.56315	2630.77	MDD	RLBP1	Proteiome	BRAIN	SMR	Wingo et al., 2022, in 722 samples	SMR	-0.00370044	0.0075805	0.625442		37415601	10.3389/fgene.2023.1191264	Gedik et all Front Genet	BRAIN
RLBP1	P12271	10024	TRANS	Depression_iPSYCH_2023	DECODE_Specific	-,NA		0.386254	0.386254	DECODE	DECODE	1.56315	2630.77	BIP	RLBP1	Proteiome	BRAIN	SMR	Wingo et al., 2022, in 722 samples	SMR	0.0244865	0.016632	0.140951		37415601	10.3389/fgene.2023.1191264	Gedik et all Front Genet	BRAIN
RLBP1	P12271	10024	TRANS	Depression_iPSYCH_2023	DECODE_Specific	-,NA		0.386254	0.386254	DECODE	DECODE	1.56315	2630.77	SCZ	RLBP1	Proteiome	BRAIN	SMR	Wingo et al., 2022, in 722 samples	SMR	-0.0509557	0.0142679	0.000355138		37415601	10.3389/fgene.2023.1191264	Gedik et all Front Genet	BRAIN
RLBP1	P12271	10024	TRANS	Depression_iPSYCH_2023	DECODE_Specific	-,NA		0.386254	0.386254	DECODE	DECODE	1.56315	2630.77	SCZ	RLBP1	Transcriptome	BRAIN_DLPFC	TWAS	CMC	FUSION	-2.8589		0.00425		31691811	10.1093/hmg/ddz253	Hall et al Hum Mol Genet	BRAIN
RLBP1	P12271	10024	TRANS	Depression_iPSYCH_2023	DECODE_Specific	-,NA		0.386254	0.386254	DECODE	DECODE	1.56315	2630.77	SCZ.Clozuk.2018	RLBP1	Transcriptome	BRAIN	TWAS	PsychENCODE	FUSION	-2.55559		0.0106		30545856	10.1126/science.aat8127	Gandal et all science	BRAIN
RLBP1	P12271	10024	TRANS	Depression_iPSYCH_2023	DECODE_Specific	-,NA		0.386254	0.386254	DECODE	DECODE	1.56315	2630.77	SCZ_PGC2+CLOZUK	RLBP1	Transcriptome	DLPFC	TWAS	Collado-Torres	FUSION	-3.15015		0.00163		31174959	10.1016/j.neuron.2019.05.013	ColladoTorres_neuron_twas etal. Neuron	BRAIN
RLBP1	P12271	10024	TRANS	Depression_iPSYCH_2023	DECODE_Specific	-,NA		0.386254	0.386254	DECODE	DECODE	1.56315	2630.77	SCZ_PGC2+CLOZUK	RLBP1	Transcriptome	DLPFC	TWAS	Collado-Torres	FUSION	-3.06544		0.00217		31174959	10.1016/j.neuron.2019.05.013	ColladoTorres_neuron_twas etal. Neuron	BRAIN
RLBP1	P12271	10024	TRANS	Depression_iPSYCH_2023	DECODE_Specific	-,NA		0.386254	0.386254	DECODE	DECODE	1.56315	2630.77	SCZ_PGC2+CLOZUK	RLBP1	Transcriptome	DLPFC	TWAS	Collado-Torres	FUSION	-2.90357		0.00369		31174959	10.1016/j.neuron.2019.05.013	ColladoTorres_neuron_twas etal. Neuron	BRAIN
RLBP1	P12271	10024	TRANS	Depression_iPSYCH_2023	DECODE_Specific	-,NA		0.386254	0.386254	DECODE	DECODE	1.56315	2630.77	SCZ_PGC2+CLOZUK	RLBP1	Transcriptome	HIPPO	TWAS	Collado-Torres	FUSION	-3.8509		0.000118		31174959	10.1016/j.neuron.2019.05.013	ColladoTorres_neuron_twas etal. Neuron	BRAIN
RLBP1	P12271	10024	TRANS	Depression_iPSYCH_2023	DECODE_Specific	-,NA		0.386254	0.386254	DECODE	DECODE	1.56315	2630.77	SCZ_PGC2+CLOZUK	RLBP1	Transcriptome	HIPPO	TWAS	Collado-Torres	FUSION	-3.66063		0.000252		31174959	10.1016/j.neuron.2019.05.013	ColladoTorres_neuron_twas etal. Neuron	BRAIN
RLBP1	P12271	10024	TRANS	Depression_iPSYCH_2023	DECODE_Specific	-,NA		0.386254	0.386254	DECODE	DECODE	1.56315	2630.77	SCZ_PGC2+CLOZUK	RLBP1	Transcriptome	HIPPO	TWAS	Collado-Torres	FUSION	-3.56518		0.000364		31174959	10.1016/j.neuron.2019.05.013	ColladoTorres_neuron_twas etal. Neuron	BRAIN
RLBP1	P12271	10024	TRANS	Depression_iPSYCH_2023	DECODE_Specific	-,NA		0.386254	0.386254	DECODE	DECODE	1.56315	2630.77	SCZ_PGC2+CLOZUK	RLBP1	Transcriptome	HIPPO	TWAS	Collado-Torres	FUSION	-3.52239		0.000428		31174959	10.1016/j.neuron.2019.05.013	ColladoTorres_neuron_twas etal. Neuron	BRAIN
RLBP1	P12271	10024	TRANS	Depression_iPSYCH_2023	DECODE_Specific	-,NA		0.386254	0.386254	DECODE	DECODE	1.56315	2630.77	SCZ_PGC2+CLOZUK	RLBP1	Transcriptome	HIPPO	TWAS	Collado-Torres	FUSION	-3.45881		0.000543		31174959	10.1016/j.neuron.2019.05.013	ColladoTorres_neuron_twas etal. Neuron	BRAIN
RLBP1	P12271	10024	TRANS	Depression_iPSYCH_2023	DECODE_Specific	-,NA		0.386254	0.386254	DECODE	DECODE	1.56315	2630.77	SCZ_PGC2+CLOZUK	RLBP1	Transcriptome	HIPPO	TWAS	Collado-Torres	FUSION	-3.31993		0.0009		31174959	10.1016/j.neuron.2019.05.013	ColladoTorres_neuron_twas etal. Neuron	BRAIN
RLBP1	P12271	10024	TRANS	Depression_iPSYCH_2023	DECODE_Specific	-,NA		0.386254	0.386254	DECODE	DECODE	1.56315	2630.77	SCZ_PGC2+CLOZUK	RLBP1	Transcriptome	HIPPO	TWAS	Collado-Torres	FUSION	-3.30058		0.000965		31174959	10.1016/j.neuron.2019.05.013	ColladoTorres_neuron_twas etal. Neuron	BRAIN
RLBP1	P12271	10024	TRANS	Depression_iPSYCH_2023	DECODE_Specific	-,NA		0.386254	0.386254	DECODE	DECODE	1.56315	2630.77	SCZ_PGC2+CLOZUK	RLBP1	Transcriptome	HIPPO	TWAS	Collado-Torres	FUSION	-3.27294		0.00106		31174959	10.1016/j.neuron.2019.05.013	ColladoTorres_neuron_twas etal. Neuron	BRAIN
RLBP1	P12271	10024	TRANS	Depression_iPSYCH_2023	DECODE_Specific	-,NA		0.386254	0.386254	DECODE	DECODE	1.56315	2630.77	SCZ_PGC2+CLOZUK	RLBP1	Transcriptome	HIPPO	TWAS	Collado-Torres	FUSION	-3.18813		0.00143		31174959	10.1016/j.neuron.2019.05.013	ColladoTorres_neuron_twas etal. Neuron	BRAIN
RLBP1	P12271	10024	TRANS	Depression_iPSYCH_2023	DECODE_Specific	-,NA		0.386254	0.386254	DECODE	DECODE	1.56315	2630.77	SCZ_PGC2+CLOZUK	RLBP1	Transcriptome	HIPPO	TWAS	Collado-Torres	FUSION	-3.11011		0.00187		31174959	10.1016/j.neuron.2019.05.013	ColladoTorres_neuron_twas etal. Neuron	BRAIN
RLBP1	P12271	10024	TRANS	Depression_iPSYCH_2023	DECODE_Specific	-,NA		0.386254	0.386254	DECODE	DECODE	1.56315	2630.77	SCZ_PGC2+CLOZUK	RLBP1	Transcriptome	HIPPO	TWAS	Collado-Torres	FUSION	-3.03779		0.00238		31174959	10.1016/j.neuron.2019.05.013	ColladoTorres_neuron_twas etal. Neuron	BRAIN
RLBP1	P12271	10024	TRANS	Depression_iPSYCH_2023	DECODE_Specific	-,NA		0.386254	0.386254	DECODE	DECODE	1.56315	2630.77	Depression Howard et all	RLBP1	Proteiome	BRAIN DPFC	PWAS	ROS/MAP	FUSION	-0.5554		0.57865		33846625	10.1038/s41593-021-00832-6	Wingo Nat Neurosci	BRAIN
RLBP1	P12271	10024	TRANS	Depression_iPSYCH_2023	DECODE_Specific	-,NA		0.386254	0.386254	DECODE	DECODE	1.56315	2630.77	Depression Howard et all	RLBP1	Transcriptome	BRAIN DPFC	TWAS	dPFC of 152 participants of European descent	FUSION	1.2751		0.2023		33846625	10.1038/s41593-021-00832-6	Wingo Nat Neurosci	BRAIN
RLBP1	P12271	10024	TRANS	Depression_iPSYCH_2023	DECODE_Specific	-,NA		0.386254	0.386254	DECODE	DECODE	1.56315	2630.77	Depression Howard et all	RLBP1	Proteiome	BRAIN	PWAS	ROS/MAP	FUSION	0.2172		0.828081		33846625	10.1038/s41593-021-00832-6	Wingo Nat Neurosci	BRAIN
RLBP1	P12271	10024	TRANS	Depression_iPSYCH_2023	DECODE_Specific	-,NA		0.386254	0.386254	DECODE	DECODE	1.56315	2630.77	Schizophrenia	RLBP1	Transcriptome	brain caudate nucleus	TWAS	Gtex	Fusion			0.000217202		36319771	10.1038/s41593-022-01182-7	Benjamin KJM	brain caudate nucleus
RLBP1	P12271	10024	TRANS	PGC3_SCZ_NoUKB	DECODE_Specific	+,NA		0.701108	0.701108	DECODE	DECODE	1.19202	4775.25	Schizophrenia	RLBP1	Proteiome	BRAIN	MR	ROS and MAP	TwoSampleMR	-0.293144	0.0673199	1.33e-05		32413284	10.1016/j.ajhg.2020.04.007	Kibinge et al Am J Hum Genet	BRAIN
RLBP1	P12271	10024	TRANS	PGC3_SCZ_NoUKB	DECODE_Specific	+,NA		0.701108	0.701108	DECODE	DECODE	1.19202	4775.25	SCZ_PGC3	RLBP1	Transcriptome	DLPFC	MR	CMC+GTEX	MendelianRandomization			0.158008		35460606	10.1016/j.ajhg.2022.04.004	Jiang eet all Am J Hum Genet	BRAIN
RLBP1	P12271	10024	TRANS	PGC3_SCZ_NoUKB	DECODE_Specific	+,NA		0.701108	0.701108	DECODE	DECODE	1.19202	4775.25	SCZ_PGC3	RLBP1	Transcriptome	DLPFC	MR	CMC+GTEX	MendelianRandomization			.		35460606	10.1016/j.ajhg.2022.04.004	Jiang eet all Am J Hum Genet	BRAIN
RLBP1	P12271	10024	TRANS	PGC3_SCZ_NoUKB	DECODE_Specific	+,NA		0.701108	0.701108	DECODE	DECODE	1.19202	4775.25	SCZ_PGC3	RLBP1	Transcriptome	DLPFC	MR	CMC+GTEX	MendelianRandomization			2.44915e-12		35460606	10.1016/j.ajhg.2022.04.004	Jiang eet all Am J Hum Genet	BRAIN
RLBP1	P12271	10024	TRANS	PGC3_SCZ_NoUKB	DECODE_Specific	+,NA		0.701108	0.701108	DECODE	DECODE	1.19202	4775.25	SCZ_PGC3	RLBP1	Transcriptome	DLPFC	MR	CMC+GTEX	EMIC			0.0779251		35460606	10.1016/j.ajhg.2022.04.004	Jiang eet all Am J Hum Genet	BRAIN
RLBP1	P12271	10024	TRANS	PGC3_SCZ_NoUKB	DECODE_Specific	+,NA		0.701108	0.701108	DECODE	DECODE	1.19202	4775.25	BIP_2019_Stahl_etall	RLBP1	Transcriptome	DLPFC	MR	CMC+GTEX	MendelianRandomization			0.494173		35460606	10.1016/j.ajhg.2022.04.004	Jiang eet all Am J Hum Genet	BRAIN
RLBP1	P12271	10024	TRANS	PGC3_SCZ_NoUKB	DECODE_Specific	+,NA		0.701108	0.701108	DECODE	DECODE	1.19202	4775.25	BIP_2019_Stahl_etall	RLBP1	Transcriptome	DLPFC	MR	CMC+GTEX	MendelianRandomization			0.232844		35460606	10.1016/j.ajhg.2022.04.004	Jiang eet all Am J Hum Genet	BRAIN
RLBP1	P12271	10024	TRANS	PGC3_SCZ_NoUKB	DECODE_Specific	+,NA		0.701108	0.701108	DECODE	DECODE	1.19202	4775.25	BIP_2019_Stahl_etall	RLBP1	Transcriptome	DLPFC	MR	CMC+GTEX	MendelianRandomization			2.32086e-05		35460606	10.1016/j.ajhg.2022.04.004	Jiang eet all Am J Hum Genet	BRAIN
RLBP1	P12271	10024	TRANS	PGC3_SCZ_NoUKB	DECODE_Specific	+,NA		0.701108	0.701108	DECODE	DECODE	1.19202	4775.25	BIP_2019_Stahl_etall	RLBP1	Transcriptome	DLPFC	MR	CMC+GTEX	EMIC			0.80504		35460606	10.1016/j.ajhg.2022.04.004	Jiang eet all Am J Hum Genet	BRAIN
RLBP1	P12271	10024	TRANS	PGC3_SCZ_NoUKB	DECODE_Specific	+,NA		0.701108	0.701108	DECODE	DECODE	1.19202	4775.25	Deepression_Wray_tall	RLBP1	Proteiome	BRAIN DLPFC	MR	ROS/MAP	TwoSampleMR	-0.01	0.03	0.625		35296807	10.1038/s41380-022-01507-9	Deng et all Mol Psychiatry	BRAIN
RLBP1	P12271	10024	TRANS	PGC3_SCZ_NoUKB	DECODE_Specific	+,NA		0.701108	0.701108	DECODE	DECODE	1.19202	4775.25	Deepression_Wray_tall	RLBP1	Transcriptome	BRAIN DLPFC	MR	PsychENCODE	TwoSampleMR	0	0.01	0.625		35296807	10.1038/s41380-022-01507-9	Deng et all Mol Psychiatry	BRAIN
RLBP1	P12271	10024	TRANS	PGC3_SCZ_NoUKB	DECODE_Specific	+,NA		0.701108	0.701108	DECODE	DECODE	1.19202	4775.25	SCZ PGC wave3	RLBP1	Transcriptome	GTEX DLPFC EQTL	JTI	GTEx	JTI	-0.08		3.18e-06		34628600	10.1038/s41588-020-0706-2	Zhou et all Mol Neurobiol	BRAIN
RLBP1	P12271	10024	TRANS	PGC3_SCZ_NoUKB	DECODE_Specific	+,NA		0.701108	0.701108	DECODE	DECODE	1.19202	4775.25	SCZ PGC wave3	RLBP1	Transcriptome	GTEX HIPPOCAMPUS	JTI	GTEx	JTI	-0.1		2.81e-06		34628600	10.1038/s41588-020-0706-2	Zhou et all Mol Neurobiol	BRAIN
RLBP1	P12271	10024	TRANS	PGC3_SCZ_NoUKB	DECODE_Specific	+,NA		0.701108	0.701108	DECODE	DECODE	1.19202	4775.25	SCZ_PGC3	RLBP1	Transcriptome	DLPFC	SMR	CMC+GTEX	SMR	-0.0557274	0.016021	0.000504415		35460606	10.1016/j.ajhg.2022.04.004	Jiang eet all Am J Hum Genet	BRAIN
RLBP1	P12271	10024	TRANS	PGC3_SCZ_NoUKB	DECODE_Specific	+,NA		0.701108	0.701108	DECODE	DECODE	1.19202	4775.25	SCZ.Clozuk.2018	RLBP1	Transcriptome	BRAIN	SMR	PsychENCODE	SMR	-0.034762	0.0147658	0.0186		30545856	10.1126/science.aat8127	Gandal et all science	BRAIN
RLBP1	P12271	10024	TRANS	PGC3_SCZ_NoUKB	DECODE_Specific	+,NA		0.701108	0.701108	DECODE	DECODE	1.19202	4775.25	BD.PGC.ruderferCell2018	RLBP1	Transcriptome	BRAIN	SMR	PsychENCODE	SMR	0.0388183	0.0227797	0.0883666		30545856	10.1126/science.aat8127	Gandal et all science	BRAIN
RLBP1	P12271	10024	TRANS	PGC3_SCZ_NoUKB	DECODE_Specific	+,NA		0.701108	0.701108	DECODE	DECODE	1.19202	4775.25	Depression Howard et all	RLBP1	Proteiome	BRAIN DPFC	SMR	ROS/MAP	SMR	-0.0145228	0.0297977	0.625988		33846625	10.1038/s41593-021-00832-6	Wingo Nat Neurosci	BRAIN
RLBP1	P12271	10024	TRANS	PGC3_SCZ_NoUKB	DECODE_Specific	+,NA		0.701108	0.701108	DECODE	DECODE	1.19202	4775.25	MDD	RLBP1	Proteiome	BRAIN	SMR	BrainMeta	SMR	-0.00376697	0.00600135	0.530209		37415601	10.3389/fgene.2023.1191264	Gedik et all Front Genet	BRAIN
RLBP1	P12271	10024	TRANS	PGC3_SCZ_NoUKB	DECODE_Specific	+,NA		0.701108	0.701108	DECODE	DECODE	1.19202	4775.25	BIP	RLBP1	Proteiome	BRAIN	SMR	BrainMeta	SMR	0.020095	0.0131419	0.126245		37415601	10.3389/fgene.2023.1191264	Gedik et all Front Genet	BRAIN
RLBP1	P12271	10024	TRANS	PGC3_SCZ_NoUKB	DECODE_Specific	+,NA		0.701108	0.701108	DECODE	DECODE	1.19202	4775.25	SCZ	RLBP1	Proteiome	BRAIN	SMR	BrainMeta	SMR	-0.039162	0.0111446	0.000441439		37415601	10.3389/fgene.2023.1191264	Gedik et all Front Genet	BRAIN
RLBP1	P12271	10024	TRANS	PGC3_SCZ_NoUKB	DECODE_Specific	+,NA		0.701108	0.701108	DECODE	DECODE	1.19202	4775.25	MDD	RLBP1	Proteiome	BRAIN	SMR	Wingo et al., 2022, in 722 samples	SMR	-0.00370044	0.0075805	0.625442		37415601	10.3389/fgene.2023.1191264	Gedik et all Front Genet	BRAIN
RLBP1	P12271	10024	TRANS	PGC3_SCZ_NoUKB	DECODE_Specific	+,NA		0.701108	0.701108	DECODE	DECODE	1.19202	4775.25	BIP	RLBP1	Proteiome	BRAIN	SMR	Wingo et al., 2022, in 722 samples	SMR	0.0244865	0.016632	0.140951		37415601	10.3389/fgene.2023.1191264	Gedik et all Front Genet	BRAIN
RLBP1	P12271	10024	TRANS	PGC3_SCZ_NoUKB	DECODE_Specific	+,NA		0.701108	0.701108	DECODE	DECODE	1.19202	4775.25	SCZ	RLBP1	Proteiome	BRAIN	SMR	Wingo et al., 2022, in 722 samples	SMR	-0.0509557	0.0142679	0.000355138		37415601	10.3389/fgene.2023.1191264	Gedik et all Front Genet	BRAIN
RLBP1	P12271	10024	TRANS	PGC3_SCZ_NoUKB	DECODE_Specific	+,NA		0.701108	0.701108	DECODE	DECODE	1.19202	4775.25	SCZ	RLBP1	Transcriptome	BRAIN_DLPFC	TWAS	CMC	FUSION	-2.8589		0.00425		31691811	10.1093/hmg/ddz253	Hall et al Hum Mol Genet	BRAIN
RLBP1	P12271	10024	TRANS	PGC3_SCZ_NoUKB	DECODE_Specific	+,NA		0.701108	0.701108	DECODE	DECODE	1.19202	4775.25	SCZ.Clozuk.2018	RLBP1	Transcriptome	BRAIN	TWAS	PsychENCODE	FUSION	-2.55559		0.0106		30545856	10.1126/science.aat8127	Gandal et all science	BRAIN
RLBP1	P12271	10024	TRANS	PGC3_SCZ_NoUKB	DECODE_Specific	+,NA		0.701108	0.701108	DECODE	DECODE	1.19202	4775.25	SCZ_PGC2+CLOZUK	RLBP1	Transcriptome	DLPFC	TWAS	Collado-Torres	FUSION	-3.15015		0.00163		31174959	10.1016/j.neuron.2019.05.013	ColladoTorres_neuron_twas etal. Neuron	BRAIN
RLBP1	P12271	10024	TRANS	PGC3_SCZ_NoUKB	DECODE_Specific	+,NA		0.701108	0.701108	DECODE	DECODE	1.19202	4775.25	SCZ_PGC2+CLOZUK	RLBP1	Transcriptome	DLPFC	TWAS	Collado-Torres	FUSION	-3.06544		0.00217		31174959	10.1016/j.neuron.2019.05.013	ColladoTorres_neuron_twas etal. Neuron	BRAIN
RLBP1	P12271	10024	TRANS	PGC3_SCZ_NoUKB	DECODE_Specific	+,NA		0.701108	0.701108	DECODE	DECODE	1.19202	4775.25	SCZ_PGC2+CLOZUK	RLBP1	Transcriptome	DLPFC	TWAS	Collado-Torres	FUSION	-2.90357		0.00369		31174959	10.1016/j.neuron.2019.05.013	ColladoTorres_neuron_twas etal. Neuron	BRAIN
RLBP1	P12271	10024	TRANS	PGC3_SCZ_NoUKB	DECODE_Specific	+,NA		0.701108	0.701108	DECODE	DECODE	1.19202	4775.25	SCZ_PGC2+CLOZUK	RLBP1	Transcriptome	HIPPO	TWAS	Collado-Torres	FUSION	-3.8509		0.000118		31174959	10.1016/j.neuron.2019.05.013	ColladoTorres_neuron_twas etal. Neuron	BRAIN
RLBP1	P12271	10024	TRANS	PGC3_SCZ_NoUKB	DECODE_Specific	+,NA		0.701108	0.701108	DECODE	DECODE	1.19202	4775.25	SCZ_PGC2+CLOZUK	RLBP1	Transcriptome	HIPPO	TWAS	Collado-Torres	FUSION	-3.66063		0.000252		31174959	10.1016/j.neuron.2019.05.013	ColladoTorres_neuron_twas etal. Neuron	BRAIN
RLBP1	P12271	10024	TRANS	PGC3_SCZ_NoUKB	DECODE_Specific	+,NA		0.701108	0.701108	DECODE	DECODE	1.19202	4775.25	SCZ_PGC2+CLOZUK	RLBP1	Transcriptome	HIPPO	TWAS	Collado-Torres	FUSION	-3.56518		0.000364		31174959	10.1016/j.neuron.2019.05.013	ColladoTorres_neuron_twas etal. Neuron	BRAIN
RLBP1	P12271	10024	TRANS	PGC3_SCZ_NoUKB	DECODE_Specific	+,NA		0.701108	0.701108	DECODE	DECODE	1.19202	4775.25	SCZ_PGC2+CLOZUK	RLBP1	Transcriptome	HIPPO	TWAS	Collado-Torres	FUSION	-3.52239		0.000428		31174959	10.1016/j.neuron.2019.05.013	ColladoTorres_neuron_twas etal. Neuron	BRAIN
RLBP1	P12271	10024	TRANS	PGC3_SCZ_NoUKB	DECODE_Specific	+,NA		0.701108	0.701108	DECODE	DECODE	1.19202	4775.25	SCZ_PGC2+CLOZUK	RLBP1	Transcriptome	HIPPO	TWAS	Collado-Torres	FUSION	-3.45881		0.000543		31174959	10.1016/j.neuron.2019.05.013	ColladoTorres_neuron_twas etal. Neuron	BRAIN
RLBP1	P12271	10024	TRANS	PGC3_SCZ_NoUKB	DECODE_Specific	+,NA		0.701108	0.701108	DECODE	DECODE	1.19202	4775.25	SCZ_PGC2+CLOZUK	RLBP1	Transcriptome	HIPPO	TWAS	Collado-Torres	FUSION	-3.31993		0.0009		31174959	10.1016/j.neuron.2019.05.013	ColladoTorres_neuron_twas etal. Neuron	BRAIN
RLBP1	P12271	10024	TRANS	PGC3_SCZ_NoUKB	DECODE_Specific	+,NA		0.701108	0.701108	DECODE	DECODE	1.19202	4775.25	SCZ_PGC2+CLOZUK	RLBP1	Transcriptome	HIPPO	TWAS	Collado-Torres	FUSION	-3.30058		0.000965		31174959	10.1016/j.neuron.2019.05.013	ColladoTorres_neuron_twas etal. Neuron	BRAIN
RLBP1	P12271	10024	TRANS	PGC3_SCZ_NoUKB	DECODE_Specific	+,NA		0.701108	0.701108	DECODE	DECODE	1.19202	4775.25	SCZ_PGC2+CLOZUK	RLBP1	Transcriptome	HIPPO	TWAS	Collado-Torres	FUSION	-3.27294		0.00106		31174959	10.1016/j.neuron.2019.05.013	ColladoTorres_neuron_twas etal. Neuron	BRAIN
RLBP1	P12271	10024	TRANS	PGC3_SCZ_NoUKB	DECODE_Specific	+,NA		0.701108	0.701108	DECODE	DECODE	1.19202	4775.25	SCZ_PGC2+CLOZUK	RLBP1	Transcriptome	HIPPO	TWAS	Collado-Torres	FUSION	-3.18813		0.00143		31174959	10.1016/j.neuron.2019.05.013	ColladoTorres_neuron_twas etal. Neuron	BRAIN
RLBP1	P12271	10024	TRANS	PGC3_SCZ_NoUKB	DECODE_Specific	+,NA		0.701108	0.701108	DECODE	DECODE	1.19202	4775.25	SCZ_PGC2+CLOZUK	RLBP1	Transcriptome	HIPPO	TWAS	Collado-Torres	FUSION	-3.11011		0.00187		31174959	10.1016/j.neuron.2019.05.013	ColladoTorres_neuron_twas etal. Neuron	BRAIN
RLBP1	P12271	10024	TRANS	PGC3_SCZ_NoUKB	DECODE_Specific	+,NA		0.701108	0.701108	DECODE	DECODE	1.19202	4775.25	SCZ_PGC2+CLOZUK	RLBP1	Transcriptome	HIPPO	TWAS	Collado-Torres	FUSION	-3.03779		0.00238		31174959	10.1016/j.neuron.2019.05.013	ColladoTorres_neuron_twas etal. Neuron	BRAIN
RLBP1	P12271	10024	TRANS	PGC3_SCZ_NoUKB	DECODE_Specific	+,NA		0.701108	0.701108	DECODE	DECODE	1.19202	4775.25	Depression Howard et all	RLBP1	Proteiome	BRAIN DPFC	PWAS	ROS/MAP	FUSION	-0.5554		0.57865		33846625	10.1038/s41593-021-00832-6	Wingo Nat Neurosci	BRAIN
RLBP1	P12271	10024	TRANS	PGC3_SCZ_NoUKB	DECODE_Specific	+,NA		0.701108	0.701108	DECODE	DECODE	1.19202	4775.25	Depression Howard et all	RLBP1	Transcriptome	BRAIN DPFC	TWAS	dPFC of 152 participants of European descent	FUSION	1.2751		0.2023		33846625	10.1038/s41593-021-00832-6	Wingo Nat Neurosci	BRAIN
RLBP1	P12271	10024	TRANS	PGC3_SCZ_NoUKB	DECODE_Specific	+,NA		0.701108	0.701108	DECODE	DECODE	1.19202	4775.25	Depression Howard et all	RLBP1	Proteiome	BRAIN	PWAS	ROS/MAP	FUSION	0.2172		0.828081		33846625	10.1038/s41593-021-00832-6	Wingo Nat Neurosci	BRAIN
RLBP1	P12271	10024	TRANS	PGC3_SCZ_NoUKB	DECODE_Specific	+,NA		0.701108	0.701108	DECODE	DECODE	1.19202	4775.25	Schizophrenia	RLBP1	Transcriptome	brain caudate nucleus	TWAS	Gtex	Fusion			0.000217202		36319771	10.1038/s41593-022-01182-7	Benjamin KJM	brain caudate nucleus
RLN2	P04090	10027	CIS	PGC3_SCZ_NoUKB	UKBB-PPP_Specific	NA,-		0.0334348	0.0334348	UKBB_PPP	UKBB_PPP	0.323781	124.979	SCZ	RLN2	Proteiome	BLOOD	SMR	eQTLGen	SMR	-0.149543	0.0572995	0.00905835		37415601	10.3389/fgene.2023.1191264	Gedik et all Front Genet	BLOOD
RLN2	P04090	10027	CIS	PGC3_SCZ_NoUKB	UKBB-PPP_Specific	NA,-		0.0334348	0.0334348	UKBB_PPP	UKBB_PPP	0.323781	124.979	MDD	RLN2	Proteiome	BLOOD	SMR	eQTLGen	SMR	-0.0285109	0.0324105	0.379031		37415601	10.3389/fgene.2023.1191264	Gedik et all Front Genet	BLOOD
RLN2	P04090	10027	CIS	PGC3_SCZ_NoUKB	UKBB-PPP_Specific	NA,-		0.0334348	0.0334348	UKBB_PPP	UKBB_PPP	0.323781	124.979	BIP	RLN2	Proteiome	BLOOD	SMR	eQTLGen	SMR	-0.0151876	0.0703398	0.829052		37415601	10.3389/fgene.2023.1191264	Gedik et all Front Genet	BLOOD
RLN2	P04090	10027	CIS	Cognition_Meta	UKBB-PPP_Specific	NA,+		0.914285	0.914285	UKBB_PPP	UKBB_PPP	1.42163	3417.6	SCZ	RLN2	Proteiome	BLOOD	SMR	eQTLGen	SMR	-0.149543	0.0572995	0.00905835		37415601	10.3389/fgene.2023.1191264	Gedik et all Front Genet	BLOOD
RLN2	P04090	10027	CIS	Cognition_Meta	UKBB-PPP_Specific	NA,+		0.914285	0.914285	UKBB_PPP	UKBB_PPP	1.42163	3417.6	MDD	RLN2	Proteiome	BLOOD	SMR	eQTLGen	SMR	-0.0285109	0.0324105	0.379031		37415601	10.3389/fgene.2023.1191264	Gedik et all Front Genet	BLOOD
RLN2	P04090	10027	CIS	Cognition_Meta	UKBB-PPP_Specific	NA,+		0.914285	0.914285	UKBB_PPP	UKBB_PPP	1.42163	3417.6	BIP	RLN2	Proteiome	BLOOD	SMR	eQTLGen	SMR	-0.0151876	0.0703398	0.829052		37415601	10.3389/fgene.2023.1191264	Gedik et all Front Genet	BLOOD
RLN2	P04090	10027	CIS	BIP_PGC3_noukb	UKBB-PPP_Specific	NA,+		0.991413	0.991413	UKBB_PPP	UKBB_PPP	1.45045	3705.9	SCZ	RLN2	Proteiome	BLOOD	SMR	eQTLGen	SMR	-0.149543	0.0572995	0.00905835		37415601	10.3389/fgene.2023.1191264	Gedik et all Front Genet	BLOOD
RLN2	P04090	10027	CIS	BIP_PGC3_noukb	UKBB-PPP_Specific	NA,+		0.991413	0.991413	UKBB_PPP	UKBB_PPP	1.45045	3705.9	MDD	RLN2	Proteiome	BLOOD	SMR	eQTLGen	SMR	-0.0285109	0.0324105	0.379031		37415601	10.3389/fgene.2023.1191264	Gedik et all Front Genet	BLOOD
RLN2	P04090	10027	CIS	BIP_PGC3_noukb	UKBB-PPP_Specific	NA,+		0.991413	0.991413	UKBB_PPP	UKBB_PPP	1.45045	3705.9	BIP	RLN2	Proteiome	BLOOD	SMR	eQTLGen	SMR	-0.0151876	0.0703398	0.829052		37415601	10.3389/fgene.2023.1191264	Gedik et all Front Genet	BLOOD
RLN2	P04090	10027	CIS	Depression_iPSYCH_2023	UKBB-PPP_Specific	NA,+		0.997445	0.997445	UKBB_PPP	UKBB_PPP	1.46905	3728.45	SCZ	RLN2	Proteiome	BLOOD	SMR	eQTLGen	SMR	-0.149543	0.0572995	0.00905835		37415601	10.3389/fgene.2023.1191264	Gedik et all Front Genet	BLOOD
RLN2	P04090	10027	CIS	Depression_iPSYCH_2023	UKBB-PPP_Specific	NA,+		0.997445	0.997445	UKBB_PPP	UKBB_PPP	1.46905	3728.45	MDD	RLN2	Proteiome	BLOOD	SMR	eQTLGen	SMR	-0.0285109	0.0324105	0.379031		37415601	10.3389/fgene.2023.1191264	Gedik et all Front Genet	BLOOD
RLN2	P04090	10027	CIS	Depression_iPSYCH_2023	UKBB-PPP_Specific	NA,+		0.997445	0.997445	UKBB_PPP	UKBB_PPP	1.46905	3728.45	BIP	RLN2	Proteiome	BLOOD	SMR	eQTLGen	SMR	-0.0151876	0.0703398	0.829052		37415601	10.3389/fgene.2023.1191264	Gedik et all Front Genet	BLOOD
RLN2	P04090	10027	TRANS	BIP_PGC3_noukb	BOTH	+,+	0.185472	0.064604	0.701161	DECODE	UKBB_PPP	0.2837	440.018	SCZ	RLN2	Proteiome	BLOOD	SMR	eQTLGen	SMR	-0.149543	0.0572995	0.00905835		37415601	10.3389/fgene.2023.1191264	Gedik et all Front Genet	BLOOD
RLN2	P04090	10027	TRANS	BIP_PGC3_noukb	BOTH	+,+	0.185472	0.064604	0.701161	DECODE	UKBB_PPP	0.2837	440.018	MDD	RLN2	Proteiome	BLOOD	SMR	eQTLGen	SMR	-0.0285109	0.0324105	0.379031		37415601	10.3389/fgene.2023.1191264	Gedik et all Front Genet	BLOOD
RLN2	P04090	10027	TRANS	BIP_PGC3_noukb	BOTH	+,+	0.185472	0.064604	0.701161	DECODE	UKBB_PPP	0.2837	440.018	BIP	RLN2	Proteiome	BLOOD	SMR	eQTLGen	SMR	-0.0151876	0.0703398	0.829052		37415601	10.3389/fgene.2023.1191264	Gedik et all Front Genet	BLOOD
RLN2	P04090	10027	TRANS	Cognition_Meta	BOTH	+,+	0.349693	0.196401	0.552931	UKBB_PPP	DECODE	0.717645	1337.69	SCZ	RLN2	Proteiome	BLOOD	SMR	eQTLGen	SMR	-0.149543	0.0572995	0.00905835		37415601	10.3389/fgene.2023.1191264	Gedik et all Front Genet	BLOOD
RLN2	P04090	10027	TRANS	Cognition_Meta	BOTH	+,+	0.349693	0.196401	0.552931	UKBB_PPP	DECODE	0.717645	1337.69	MDD	RLN2	Proteiome	BLOOD	SMR	eQTLGen	SMR	-0.0285109	0.0324105	0.379031		37415601	10.3389/fgene.2023.1191264	Gedik et all Front Genet	BLOOD
RLN2	P04090	10027	TRANS	Cognition_Meta	BOTH	+,+	0.349693	0.196401	0.552931	UKBB_PPP	DECODE	0.717645	1337.69	BIP	RLN2	Proteiome	BLOOD	SMR	eQTLGen	SMR	-0.0151876	0.0703398	0.829052		37415601	10.3389/fgene.2023.1191264	Gedik et all Front Genet	BLOOD
RLN2	P04090	10027	TRANS	Depression_iPSYCH_2023	BOTH	+,+	0.307468	0.238899	0.378039	DECODE	UKBB_PPP	1.4336	1627.14	SCZ	RLN2	Proteiome	BLOOD	SMR	eQTLGen	SMR	-0.149543	0.0572995	0.00905835		37415601	10.3389/fgene.2023.1191264	Gedik et all Front Genet	BLOOD
RLN2	P04090	10027	TRANS	Depression_iPSYCH_2023	BOTH	+,+	0.307468	0.238899	0.378039	DECODE	UKBB_PPP	1.4336	1627.14	MDD	RLN2	Proteiome	BLOOD	SMR	eQTLGen	SMR	-0.0285109	0.0324105	0.379031		37415601	10.3389/fgene.2023.1191264	Gedik et all Front Genet	BLOOD
RLN2	P04090	10027	TRANS	Depression_iPSYCH_2023	BOTH	+,+	0.307468	0.238899	0.378039	DECODE	UKBB_PPP	1.4336	1627.14	BIP	RLN2	Proteiome	BLOOD	SMR	eQTLGen	SMR	-0.0151876	0.0703398	0.829052		37415601	10.3389/fgene.2023.1191264	Gedik et all Front Genet	BLOOD
RMDN1	Q96DB5	24285	CIS	Cognition_Meta	DECODE_Specific	+,NA		0.326866	0.326866	DECODE	DECODE	1.01989	1221.83	Bipolar disorder	RMDN1	Proteome	PLASMA	MR	INTERVAL	TwoSampleMR	0.00599939	0.0293375	0.837966		36280454	https://doi.org/10.1016/j.biopsych.2022.08.015	Lu et al Biol Psychiatry	BLOOD
RMDN1	Q96DB5	24285	CIS	Cognition_Meta	DECODE_Specific	+,NA		0.326866	0.326866	DECODE	DECODE	1.01989	1221.83	Bipolar disorder	RMDN1	Proteome	PLASMA	MR	FENLAND	TwoSampleMR	0.0132548	0.0293948	0.652046		36280454	https://doi.org/10.1016/j.biopsych.2022.08.015	Lu et al Biol Psychiatry	BLOOD
RMDN1	Q96DB5	24285	CIS	Cognition_Meta	DECODE_Specific	+,NA		0.326866	0.326866	DECODE	DECODE	1.01989	1221.83	Major depressive disorder	RMDN1	Proteome	PLASMA	MR	INTERVAL	TwoSampleMR	-0.0022082	0.0135647	0.870683		36280454	https://doi.org/10.1016/j.biopsych.2022.08.015	Lu et al Biol Psychiatry	BLOOD
RMDN1	Q96DB5	24285	CIS	Cognition_Meta	DECODE_Specific	+,NA		0.326866	0.326866	DECODE	DECODE	1.01989	1221.83	Major depressive disorder	RMDN1	Proteome	PLASMA	MR	FENLAND	TwoSampleMR	0.0164265	0.0138329	0.235031		36280454	https://doi.org/10.1016/j.biopsych.2022.08.015	Lu et al Biol Psychiatry	BLOOD
RMDN1	Q96DB5	24285	CIS	Cognition_Meta	DECODE_Specific	+,NA		0.326866	0.326866	DECODE	DECODE	1.01989	1221.83	Schizophrenia	RMDN1	Proteome	PLASMA	MR	INTERVAL	TwoSampleMR	0.0100792	0.0242902	0.67818		36280454	https://doi.org/10.1016/j.biopsych.2022.08.015	Lu et al Biol Psychiatry	BLOOD
RMDN1	Q96DB5	24285	CIS	Cognition_Meta	DECODE_Specific	+,NA		0.326866	0.326866	DECODE	DECODE	1.01989	1221.83	Schizophrenia	RMDN1	Proteome	PLASMA	MR	FENLAND	TwoSampleMR	-0.0100752	0.0239193	0.673596		36280454	https://doi.org/10.1016/j.biopsych.2022.08.015	Lu et al Biol Psychiatry	BLOOD
RMDN1	Q96DB5	24285	CIS	Cognition_Meta	DECODE_Specific	+,NA		0.326866	0.326866	DECODE	DECODE	1.01989	1221.83	SCZ_PGC3	RMDN1	Transcriptome	DLPFC	MR	CMC+GTEX	MendelianRandomization			2.1669e-16		35460606	10.1016/j.ajhg.2022.04.004	Jiang eet all Am J Hum Genet	BRAIN
RMDN1	Q96DB5	24285	CIS	Cognition_Meta	DECODE_Specific	+,NA		0.326866	0.326866	DECODE	DECODE	1.01989	1221.83	SCZ_PGC3	RMDN1	Transcriptome	DLPFC	MR	CMC+GTEX	MendelianRandomization			1.91076e-16		35460606	10.1016/j.ajhg.2022.04.004	Jiang eet all Am J Hum Genet	BRAIN
RMDN1	Q96DB5	24285	CIS	Cognition_Meta	DECODE_Specific	+,NA		0.326866	0.326866	DECODE	DECODE	1.01989	1221.83	SCZ_PGC3	RMDN1	Transcriptome	DLPFC	MR	CMC+GTEX	MendelianRandomization			0.481044		35460606	10.1016/j.ajhg.2022.04.004	Jiang eet all Am J Hum Genet	BRAIN
RMDN1	Q96DB5	24285	CIS	Cognition_Meta	DECODE_Specific	+,NA		0.326866	0.326866	DECODE	DECODE	1.01989	1221.83	SCZ_PGC3	RMDN1	Transcriptome	DLPFC	MR	CMC+GTEX	EMIC			0.604591		35460606	10.1016/j.ajhg.2022.04.004	Jiang eet all Am J Hum Genet	BRAIN
RMDN1	Q96DB5	24285	CIS	Cognition_Meta	DECODE_Specific	+,NA		0.326866	0.326866	DECODE	DECODE	1.01989	1221.83	BIP_2019_Stahl_etall	RMDN1	Transcriptome	DLPFC	MR	CMC+GTEX	MendelianRandomization			0.94211		35460606	10.1016/j.ajhg.2022.04.004	Jiang eet all Am J Hum Genet	BRAIN
RMDN1	Q96DB5	24285	CIS	Cognition_Meta	DECODE_Specific	+,NA		0.326866	0.326866	DECODE	DECODE	1.01989	1221.83	BIP_2019_Stahl_etall	RMDN1	Transcriptome	DLPFC	MR	CMC+GTEX	MendelianRandomization			0.947255		35460606	10.1016/j.ajhg.2022.04.004	Jiang eet all Am J Hum Genet	BRAIN
RMDN1	Q96DB5	24285	CIS	Cognition_Meta	DECODE_Specific	+,NA		0.326866	0.326866	DECODE	DECODE	1.01989	1221.83	BIP_2019_Stahl_etall	RMDN1	Transcriptome	DLPFC	MR	CMC+GTEX	MendelianRandomization			0.509102		35460606	10.1016/j.ajhg.2022.04.004	Jiang eet all Am J Hum Genet	BRAIN
RMDN1	Q96DB5	24285	CIS	Cognition_Meta	DECODE_Specific	+,NA		0.326866	0.326866	DECODE	DECODE	1.01989	1221.83	BIP_2019_Stahl_etall	RMDN1	Transcriptome	DLPFC	MR	CMC+GTEX	EMIC			0.426707		35460606	10.1016/j.ajhg.2022.04.004	Jiang eet all Am J Hum Genet	BRAIN
RMDN1	Q96DB5	24285	CIS	Cognition_Meta	DECODE_Specific	+,NA		0.326866	0.326866	DECODE	DECODE	1.01989	1221.83	Deepression_Wray_tall	RMDN1	Transcriptome	BRAIN DLPFC	MR	PsychENCODE	TwoSampleMR	0	0.01	0.668		35296807	10.1038/s41380-022-01507-9	Deng et all Mol Psychiatry	BRAIN
RMDN1	Q96DB5	24285	CIS	Cognition_Meta	DECODE_Specific	+,NA		0.326866	0.326866	DECODE	DECODE	1.01989	1221.83	Deepression_Wray_tall	RMDN1	Transcriptome	BLOOD	MR	GTEx	TwoSampleMR	-0.01	0.02	0.653		35296807	10.1038/s41380-022-01507-9	Deng et all Mol Psychiatry	BLOOD
RMDN1	Q96DB5	24285	CIS	Cognition_Meta	DECODE_Specific	+,NA		0.326866	0.326866	DECODE	DECODE	1.01989	1221.83	SCZ_PGC3	RMDN1	Transcriptome	DLPFC	SMR	CMC+GTEX	SMR	-0.0219333	0.0154089	0.154613		35460606	10.1016/j.ajhg.2022.04.004	Jiang eet all Am J Hum Genet	BRAIN
RMDN1	Q96DB5	24285	CIS	Cognition_Meta	DECODE_Specific	+,NA		0.326866	0.326866	DECODE	DECODE	1.01989	1221.83	SCZ_PGC3	RMDN1	Transcriptome_Transcriptlvel	DLPFC	SMR	CMC+GTEX	SMR	-0.0294165	0.0208519	0.158324		35460606	10.1016/j.ajhg.2022.04.004	Jiang eet all Am J Hum Genet	BRAIN
RMDN1	Q96DB5	24285	CIS	Cognition_Meta	DECODE_Specific	+,NA		0.326866	0.326866	DECODE	DECODE	1.01989	1221.83	SCZ_PGC3	RMDN1	Transcriptome_Transcriptlvel	DLPFC	SMR	CMC+GTEX	SMR	-0.00855327	0.0246634	0.728742		35460606	10.1016/j.ajhg.2022.04.004	Jiang eet all Am J Hum Genet	BRAIN
RMDN1	Q96DB5	24285	CIS	Cognition_Meta	DECODE_Specific	+,NA		0.326866	0.326866	DECODE	DECODE	1.01989	1221.83	SCZ_PGC3	RMDN1	Transcriptome_Transcriptlvel	DLPFC	SMR	CMC+GTEX	SMR	0.00772394	0.0266322	0.771799		35460606	10.1016/j.ajhg.2022.04.004	Jiang eet all Am J Hum Genet	BRAIN
RMDN1	Q96DB5	24285	CIS	Cognition_Meta	DECODE_Specific	+,NA		0.326866	0.326866	DECODE	DECODE	1.01989	1221.83	SCZ_PGC3	RMDN1	Transcriptome_Transcriptlvel	DLPFC	SMR	CMC+GTEX	SMR	-0.00118565	0.0116254	0.918767		35460606	10.1016/j.ajhg.2022.04.004	Jiang eet all Am J Hum Genet	BRAIN
RMDN1	Q96DB5	24285	CIS	Cognition_Meta	DECODE_Specific	+,NA		0.326866	0.326866	DECODE	DECODE	1.01989	1221.83	SCZ_PGC3	RMDN1	Transcriptome_Transcriptlvel	DLPFC	SMR	CMC+GTEX	SMR	-0.00262336	0.0257258	0.918777		35460606	10.1016/j.ajhg.2022.04.004	Jiang eet all Am J Hum Genet	BRAIN
RMDN1	Q96DB5	24285	CIS	Cognition_Meta	DECODE_Specific	+,NA		0.326866	0.326866	DECODE	DECODE	1.01989	1221.83	SCZ_PGC3	RMDN1	Transcriptome_Transcriptlvel	DLPFC	SMR	CMC+GTEX	SMR	0.000470635	0.0228236	0.983548		35460606	10.1016/j.ajhg.2022.04.004	Jiang eet all Am J Hum Genet	BRAIN
RMDN1	Q96DB5	24285	CIS	Cognition_Meta	DECODE_Specific	+,NA		0.326866	0.326866	DECODE	DECODE	1.01989	1221.83	SCZ.Clozuk.2018	RMDN1	Transcriptome	BRAIN	SMR	PsychENCODE	SMR	0.00475736	0.0148422	0.749		30545856	10.1126/science.aat8127	Gandal et all science	BRAIN
RMDN1	Q96DB5	24285	CIS	Cognition_Meta	DECODE_Specific	+,NA		0.326866	0.326866	DECODE	DECODE	1.01989	1221.83	BD.PGC.ruderferCell2018	RMDN1	Transcriptome	BRAIN	SMR	PsychENCODE	SMR	0.0197752	0.0234252	0.398566		30545856	10.1126/science.aat8127	Gandal et all science	BRAIN
RMDN1	Q96DB5	24285	CIS	Cognition_Meta	DECODE_Specific	+,NA		0.326866	0.326866	DECODE	DECODE	1.01989	1221.83	SCZ	RMDN1	Proteiome	BLOOD	SMR	eQTLGen	SMR	-0.0155358	0.0295736	0.599356		37415601	10.3389/fgene.2023.1191264	Gedik et all Front Genet	BLOOD
RMDN1	Q96DB5	24285	CIS	Cognition_Meta	DECODE_Specific	+,NA		0.326866	0.326866	DECODE	DECODE	1.01989	1221.83	MDD	RMDN1	Proteiome	BRAIN	SMR	BrainMeta	SMR	-0.00338853	0.00605287	0.575601		37415601	10.3389/fgene.2023.1191264	Gedik et all Front Genet	BRAIN
RMDN1	Q96DB5	24285	CIS	Cognition_Meta	DECODE_Specific	+,NA		0.326866	0.326866	DECODE	DECODE	1.01989	1221.83	BIP	RMDN1	Proteiome	BRAIN	SMR	BrainMeta	SMR	-0.00362513	0.012829	0.777505		37415601	10.3389/fgene.2023.1191264	Gedik et all Front Genet	BRAIN
RMDN1	Q96DB5	24285	CIS	Cognition_Meta	DECODE_Specific	+,NA		0.326866	0.326866	DECODE	DECODE	1.01989	1221.83	SCZ	RMDN1	Proteiome	BRAIN	SMR	BrainMeta	SMR	-0.000416536	0.0102866	0.9677		37415601	10.3389/fgene.2023.1191264	Gedik et all Front Genet	BRAIN
RMDN1	Q96DB5	24285	CIS	Cognition_Meta	DECODE_Specific	+,NA		0.326866	0.326866	DECODE	DECODE	1.01989	1221.83	MDD	RMDN1	Proteiome	BLOOD	SMR	eQTLGen	SMR	0.0030721	0.0165129	0.852411		37415601	10.3389/fgene.2023.1191264	Gedik et all Front Genet	BLOOD
RMDN1	Q96DB5	24285	CIS	Cognition_Meta	DECODE_Specific	+,NA		0.326866	0.326866	DECODE	DECODE	1.01989	1221.83	BIP	RMDN1	Proteiome	BLOOD	SMR	eQTLGen	SMR	-0.0061393	0.0360978	0.864952		37415601	10.3389/fgene.2023.1191264	Gedik et all Front Genet	BLOOD
RMDN1	Q96DB5	24285	CIS	Cognition_Meta	DECODE_Specific	+,NA		0.326866	0.326866	DECODE	DECODE	1.01989	1221.83	SCZ	RMDN1	Proteiome	BLOOD	SMR	deCODE	SMR	-0.0206629	0.0270237	0.444498		37415601	10.3389/fgene.2023.1191264	Gedik et all Front Genet	BLOOD
RMDN1	Q96DB5	24285	CIS	Cognition_Meta	DECODE_Specific	+,NA		0.326866	0.326866	DECODE	DECODE	1.01989	1221.83	MDD	RMDN1	Proteiome	BRAIN	SMR	Wingo et al., 2022, in 722 samples	SMR	0.00128516	0.00714018	0.85716		37415601	10.3389/fgene.2023.1191264	Gedik et all Front Genet	BRAIN
RMDN1	Q96DB5	24285	CIS	Cognition_Meta	DECODE_Specific	+,NA		0.326866	0.326866	DECODE	DECODE	1.01989	1221.83	BIP	RMDN1	Proteiome	BRAIN	SMR	Wingo et al., 2022, in 722 samples	SMR	0.00427747	0.0151384	0.777516		37415601	10.3389/fgene.2023.1191264	Gedik et all Front Genet	BRAIN
RMDN1	Q96DB5	24285	CIS	Cognition_Meta	DECODE_Specific	+,NA		0.326866	0.326866	DECODE	DECODE	1.01989	1221.83	SCZ	RMDN1	Proteiome	BRAIN	SMR	Wingo et al., 2022, in 722 samples	SMR	0.00126797	0.0121379	0.916802		37415601	10.3389/fgene.2023.1191264	Gedik et all Front Genet	BRAIN
RMDN1	Q96DB5	24285	CIS	Cognition_Meta	DECODE_Specific	+,NA		0.326866	0.326866	DECODE	DECODE	1.01989	1221.83	MDD	RMDN1	Proteiome	BLOOD	SMR	deCODE	SMR	-0.0263425	0.0155518	0.0902929		37415601	10.3389/fgene.2023.1191264	Gedik et all Front Genet	BLOOD
RMDN1	Q96DB5	24285	CIS	Cognition_Meta	DECODE_Specific	+,NA		0.326866	0.326866	DECODE	DECODE	1.01989	1221.83	BIP	RMDN1	Proteiome	BLOOD	SMR	deCODE	SMR	0.00101302	0.0337724	0.976071		37415601	10.3389/fgene.2023.1191264	Gedik et all Front Genet	BLOOD
RMDN1	Q96DB5	24285	CIS	Cognition_Meta	DECODE_Specific	+,NA		0.326866	0.326866	DECODE	DECODE	1.01989	1221.83	SCZ.Clozuk.2018	RMDN1	Transcriptome	BRAIN	TWAS	PsychENCODE	FUSION	0.00391		0.997		30545856	10.1126/science.aat8127	Gandal et all science	BRAIN
RMDN1	Q96DB5	24285	CIS	Cognition_Meta	DECODE_Specific	+,NA		0.326866	0.326866	DECODE	DECODE	1.01989	1221.83	BD.PGC.ruderferCell2018	RMDN1	Transcriptome	BRAIN	TWAS	PsychENCODE	FUSION	0.28707		0.774		30545856	10.1126/science.aat8127	Gandal et all science	BRAIN
RMDN1	Q96DB5	24285	CIS	Cognition_Meta	DECODE_Specific	+,NA		0.326866	0.326866	DECODE	DECODE	1.01989	1221.83	Depression Howard et all	RMDN1	Proteiome	BRAIN DPFC	PWAS	ROS/MAP	FUSION	0.3384		0.73506		33846625	10.1038/s41593-021-00832-6	Wingo Nat Neurosci	BRAIN
RMDN1	Q96DB5	24285	CIS	Cognition_Meta	DECODE_Specific	+,NA		0.326866	0.326866	DECODE	DECODE	1.01989	1221.83	Depression Howard et all	RMDN1	Transcriptome	BRAIN DPFC	TWAS	dPFC of 152 participants of European descent	FUSION	-0.91395		0.36074		33846625	10.1038/s41593-021-00832-6	Wingo Nat Neurosci	BRAIN
RMDN1	Q96DB5	24285	CIS	Cognition_Meta	DECODE_Specific	+,NA		0.326866	0.326866	DECODE	DECODE	1.01989	1221.83	Depression Howard et all	RMDN1	Proteiome	BRAIN	PWAS	ROS/MAP	FUSION	-1.14723		0.251287		33846625	10.1038/s41593-021-00832-6	Wingo Nat Neurosci	BRAIN
RMDN1	Q96DB5	24285	CIS	Cognition_Meta	DECODE_Specific	+,NA		0.326866	0.326866	DECODE	DECODE	1.01989	1221.83	SCZ	RMDN1	Transcriptome	Brain_Frontal_Cortex_BA9	TWAS	GteX	FUSION			0.8851		34416157	10.1016/j.ajhg.2021.07.011	Ayg√ºn N et al	Brain
RMDN1	Q96DB5	24285	CIS	Cognition_Meta	DECODE_Specific	+,NA		0.326866	0.326866	DECODE	DECODE	1.01989	1221.83	Schizophrenia	RMDN1	Transcriptome	brain caudate nucleus	TWAS	Gtex	Fusion			0.944161		36319771	10.1038/s41593-022-01182-7	Benjamin KJM	brain caudate nucleus
RMDN1	Q96DB5	24285	CIS	Depression_iPSYCH_2023	DECODE_Specific	-,NA		0.486541	0.486541	DECODE	DECODE	1.19415	1818.69	Bipolar disorder	RMDN1	Proteome	PLASMA	MR	INTERVAL	TwoSampleMR	0.00599939	0.0293375	0.837966		36280454	https://doi.org/10.1016/j.biopsych.2022.08.015	Lu et al Biol Psychiatry	BLOOD
RMDN1	Q96DB5	24285	CIS	Depression_iPSYCH_2023	DECODE_Specific	-,NA		0.486541	0.486541	DECODE	DECODE	1.19415	1818.69	Bipolar disorder	RMDN1	Proteome	PLASMA	MR	FENLAND	TwoSampleMR	0.0132548	0.0293948	0.652046		36280454	https://doi.org/10.1016/j.biopsych.2022.08.015	Lu et al Biol Psychiatry	BLOOD
RMDN1	Q96DB5	24285	CIS	Depression_iPSYCH_2023	DECODE_Specific	-,NA		0.486541	0.486541	DECODE	DECODE	1.19415	1818.69	Major depressive disorder	RMDN1	Proteome	PLASMA	MR	INTERVAL	TwoSampleMR	-0.0022082	0.0135647	0.870683		36280454	https://doi.org/10.1016/j.biopsych.2022.08.015	Lu et al Biol Psychiatry	BLOOD
RMDN1	Q96DB5	24285	CIS	Depression_iPSYCH_2023	DECODE_Specific	-,NA		0.486541	0.486541	DECODE	DECODE	1.19415	1818.69	Major depressive disorder	RMDN1	Proteome	PLASMA	MR	FENLAND	TwoSampleMR	0.0164265	0.0138329	0.235031		36280454	https://doi.org/10.1016/j.biopsych.2022.08.015	Lu et al Biol Psychiatry	BLOOD
RMDN1	Q96DB5	24285	CIS	Depression_iPSYCH_2023	DECODE_Specific	-,NA		0.486541	0.486541	DECODE	DECODE	1.19415	1818.69	Schizophrenia	RMDN1	Proteome	PLASMA	MR	INTERVAL	TwoSampleMR	0.0100792	0.0242902	0.67818		36280454	https://doi.org/10.1016/j.biopsych.2022.08.015	Lu et al Biol Psychiatry	BLOOD
RMDN1	Q96DB5	24285	CIS	Depression_iPSYCH_2023	DECODE_Specific	-,NA		0.486541	0.486541	DECODE	DECODE	1.19415	1818.69	Schizophrenia	RMDN1	Proteome	PLASMA	MR	FENLAND	TwoSampleMR	-0.0100752	0.0239193	0.673596		36280454	https://doi.org/10.1016/j.biopsych.2022.08.015	Lu et al Biol Psychiatry	BLOOD
RMDN1	Q96DB5	24285	CIS	Depression_iPSYCH_2023	DECODE_Specific	-,NA		0.486541	0.486541	DECODE	DECODE	1.19415	1818.69	SCZ_PGC3	RMDN1	Transcriptome	DLPFC	MR	CMC+GTEX	MendelianRandomization			2.1669e-16		35460606	10.1016/j.ajhg.2022.04.004	Jiang eet all Am J Hum Genet	BRAIN
RMDN1	Q96DB5	24285	CIS	Depression_iPSYCH_2023	DECODE_Specific	-,NA		0.486541	0.486541	DECODE	DECODE	1.19415	1818.69	SCZ_PGC3	RMDN1	Transcriptome	DLPFC	MR	CMC+GTEX	MendelianRandomization			1.91076e-16		35460606	10.1016/j.ajhg.2022.04.004	Jiang eet all Am J Hum Genet	BRAIN
RMDN1	Q96DB5	24285	CIS	Depression_iPSYCH_2023	DECODE_Specific	-,NA		0.486541	0.486541	DECODE	DECODE	1.19415	1818.69	SCZ_PGC3	RMDN1	Transcriptome	DLPFC	MR	CMC+GTEX	MendelianRandomization			0.481044		35460606	10.1016/j.ajhg.2022.04.004	Jiang eet all Am J Hum Genet	BRAIN
RMDN1	Q96DB5	24285	CIS	Depression_iPSYCH_2023	DECODE_Specific	-,NA		0.486541	0.486541	DECODE	DECODE	1.19415	1818.69	SCZ_PGC3	RMDN1	Transcriptome	DLPFC	MR	CMC+GTEX	EMIC			0.604591		35460606	10.1016/j.ajhg.2022.04.004	Jiang eet all Am J Hum Genet	BRAIN
RMDN1	Q96DB5	24285	CIS	Depression_iPSYCH_2023	DECODE_Specific	-,NA		0.486541	0.486541	DECODE	DECODE	1.19415	1818.69	BIP_2019_Stahl_etall	RMDN1	Transcriptome	DLPFC	MR	CMC+GTEX	MendelianRandomization			0.94211		35460606	10.1016/j.ajhg.2022.04.004	Jiang eet all Am J Hum Genet	BRAIN
RMDN1	Q96DB5	24285	CIS	Depression_iPSYCH_2023	DECODE_Specific	-,NA		0.486541	0.486541	DECODE	DECODE	1.19415	1818.69	BIP_2019_Stahl_etall	RMDN1	Transcriptome	DLPFC	MR	CMC+GTEX	MendelianRandomization			0.947255		35460606	10.1016/j.ajhg.2022.04.004	Jiang eet all Am J Hum Genet	BRAIN
RMDN1	Q96DB5	24285	CIS	Depression_iPSYCH_2023	DECODE_Specific	-,NA		0.486541	0.486541	DECODE	DECODE	1.19415	1818.69	BIP_2019_Stahl_etall	RMDN1	Transcriptome	DLPFC	MR	CMC+GTEX	MendelianRandomization			0.509102		35460606	10.1016/j.ajhg.2022.04.004	Jiang eet all Am J Hum Genet	BRAIN
RMDN1	Q96DB5	24285	CIS	Depression_iPSYCH_2023	DECODE_Specific	-,NA		0.486541	0.486541	DECODE	DECODE	1.19415	1818.69	BIP_2019_Stahl_etall	RMDN1	Transcriptome	DLPFC	MR	CMC+GTEX	EMIC			0.426707		35460606	10.1016/j.ajhg.2022.04.004	Jiang eet all Am J Hum Genet	BRAIN
RMDN1	Q96DB5	24285	CIS	Depression_iPSYCH_2023	DECODE_Specific	-,NA		0.486541	0.486541	DECODE	DECODE	1.19415	1818.69	Deepression_Wray_tall	RMDN1	Transcriptome	BRAIN DLPFC	MR	PsychENCODE	TwoSampleMR	0	0.01	0.668		35296807	10.1038/s41380-022-01507-9	Deng et all Mol Psychiatry	BRAIN
RMDN1	Q96DB5	24285	CIS	Depression_iPSYCH_2023	DECODE_Specific	-,NA		0.486541	0.486541	DECODE	DECODE	1.19415	1818.69	Deepression_Wray_tall	RMDN1	Transcriptome	BLOOD	MR	GTEx	TwoSampleMR	-0.01	0.02	0.653		35296807	10.1038/s41380-022-01507-9	Deng et all Mol Psychiatry	BLOOD
RMDN1	Q96DB5	24285	CIS	Depression_iPSYCH_2023	DECODE_Specific	-,NA		0.486541	0.486541	DECODE	DECODE	1.19415	1818.69	SCZ_PGC3	RMDN1	Transcriptome	DLPFC	SMR	CMC+GTEX	SMR	-0.0219333	0.0154089	0.154613		35460606	10.1016/j.ajhg.2022.04.004	Jiang eet all Am J Hum Genet	BRAIN
RMDN1	Q96DB5	24285	CIS	Depression_iPSYCH_2023	DECODE_Specific	-,NA		0.486541	0.486541	DECODE	DECODE	1.19415	1818.69	SCZ_PGC3	RMDN1	Transcriptome_Transcriptlvel	DLPFC	SMR	CMC+GTEX	SMR	-0.0294165	0.0208519	0.158324		35460606	10.1016/j.ajhg.2022.04.004	Jiang eet all Am J Hum Genet	BRAIN
RMDN1	Q96DB5	24285	CIS	Depression_iPSYCH_2023	DECODE_Specific	-,NA		0.486541	0.486541	DECODE	DECODE	1.19415	1818.69	SCZ_PGC3	RMDN1	Transcriptome_Transcriptlvel	DLPFC	SMR	CMC+GTEX	SMR	-0.00855327	0.0246634	0.728742		35460606	10.1016/j.ajhg.2022.04.004	Jiang eet all Am J Hum Genet	BRAIN
RMDN1	Q96DB5	24285	CIS	Depression_iPSYCH_2023	DECODE_Specific	-,NA		0.486541	0.486541	DECODE	DECODE	1.19415	1818.69	SCZ_PGC3	RMDN1	Transcriptome_Transcriptlvel	DLPFC	SMR	CMC+GTEX	SMR	0.00772394	0.0266322	0.771799		35460606	10.1016/j.ajhg.2022.04.004	Jiang eet all Am J Hum Genet	BRAIN
RMDN1	Q96DB5	24285	CIS	Depression_iPSYCH_2023	DECODE_Specific	-,NA		0.486541	0.486541	DECODE	DECODE	1.19415	1818.69	SCZ_PGC3	RMDN1	Transcriptome_Transcriptlvel	DLPFC	SMR	CMC+GTEX	SMR	-0.00118565	0.0116254	0.918767		35460606	10.1016/j.ajhg.2022.04.004	Jiang eet all Am J Hum Genet	BRAIN
RMDN1	Q96DB5	24285	CIS	Depression_iPSYCH_2023	DECODE_Specific	-,NA		0.486541	0.486541	DECODE	DECODE	1.19415	1818.69	SCZ_PGC3	RMDN1	Transcriptome_Transcriptlvel	DLPFC	SMR	CMC+GTEX	SMR	-0.00262336	0.0257258	0.918777		35460606	10.1016/j.ajhg.2022.04.004	Jiang eet all Am J Hum Genet	BRAIN
RMDN1	Q96DB5	24285	CIS	Depression_iPSYCH_2023	DECODE_Specific	-,NA		0.486541	0.486541	DECODE	DECODE	1.19415	1818.69	SCZ_PGC3	RMDN1	Transcriptome_Transcriptlvel	DLPFC	SMR	CMC+GTEX	SMR	0.000470635	0.0228236	0.983548		35460606	10.1016/j.ajhg.2022.04.004	Jiang eet all Am J Hum Genet	BRAIN
RMDN1	Q96DB5	24285	CIS	Depression_iPSYCH_2023	DECODE_Specific	-,NA		0.486541	0.486541	DECODE	DECODE	1.19415	1818.69	SCZ.Clozuk.2018	RMDN1	Transcriptome	BRAIN	SMR	PsychENCODE	SMR	0.00475736	0.0148422	0.749		30545856	10.1126/science.aat8127	Gandal et all science	BRAIN
RMDN1	Q96DB5	24285	CIS	Depression_iPSYCH_2023	DECODE_Specific	-,NA		0.486541	0.486541	DECODE	DECODE	1.19415	1818.69	BD.PGC.ruderferCell2018	RMDN1	Transcriptome	BRAIN	SMR	PsychENCODE	SMR	0.0197752	0.0234252	0.398566		30545856	10.1126/science.aat8127	Gandal et all science	BRAIN
RMDN1	Q96DB5	24285	CIS	Depression_iPSYCH_2023	DECODE_Specific	-,NA		0.486541	0.486541	DECODE	DECODE	1.19415	1818.69	SCZ	RMDN1	Proteiome	BLOOD	SMR	eQTLGen	SMR	-0.0155358	0.0295736	0.599356		37415601	10.3389/fgene.2023.1191264	Gedik et all Front Genet	BLOOD
RMDN1	Q96DB5	24285	CIS	Depression_iPSYCH_2023	DECODE_Specific	-,NA		0.486541	0.486541	DECODE	DECODE	1.19415	1818.69	MDD	RMDN1	Proteiome	BRAIN	SMR	BrainMeta	SMR	-0.00338853	0.00605287	0.575601		37415601	10.3389/fgene.2023.1191264	Gedik et all Front Genet	BRAIN
RMDN1	Q96DB5	24285	CIS	Depression_iPSYCH_2023	DECODE_Specific	-,NA		0.486541	0.486541	DECODE	DECODE	1.19415	1818.69	BIP	RMDN1	Proteiome	BRAIN	SMR	BrainMeta	SMR	-0.00362513	0.012829	0.777505		37415601	10.3389/fgene.2023.1191264	Gedik et all Front Genet	BRAIN
RMDN1	Q96DB5	24285	CIS	Depression_iPSYCH_2023	DECODE_Specific	-,NA		0.486541	0.486541	DECODE	DECODE	1.19415	1818.69	SCZ	RMDN1	Proteiome	BRAIN	SMR	BrainMeta	SMR	-0.000416536	0.0102866	0.9677		37415601	10.3389/fgene.2023.1191264	Gedik et all Front Genet	BRAIN
RMDN1	Q96DB5	24285	CIS	Depression_iPSYCH_2023	DECODE_Specific	-,NA		0.486541	0.486541	DECODE	DECODE	1.19415	1818.69	MDD	RMDN1	Proteiome	BLOOD	SMR	eQTLGen	SMR	0.0030721	0.0165129	0.852411		37415601	10.3389/fgene.2023.1191264	Gedik et all Front Genet	BLOOD
RMDN1	Q96DB5	24285	CIS	Depression_iPSYCH_2023	DECODE_Specific	-,NA		0.486541	0.486541	DECODE	DECODE	1.19415	1818.69	BIP	RMDN1	Proteiome	BLOOD	SMR	eQTLGen	SMR	-0.0061393	0.0360978	0.864952		37415601	10.3389/fgene.2023.1191264	Gedik et all Front Genet	BLOOD
RMDN1	Q96DB5	24285	CIS	Depression_iPSYCH_2023	DECODE_Specific	-,NA		0.486541	0.486541	DECODE	DECODE	1.19415	1818.69	SCZ	RMDN1	Proteiome	BLOOD	SMR	deCODE	SMR	-0.0206629	0.0270237	0.444498		37415601	10.3389/fgene.2023.1191264	Gedik et all Front Genet	BLOOD
RMDN1	Q96DB5	24285	CIS	Depression_iPSYCH_2023	DECODE_Specific	-,NA		0.486541	0.486541	DECODE	DECODE	1.19415	1818.69	MDD	RMDN1	Proteiome	BRAIN	SMR	Wingo et al., 2022, in 722 samples	SMR	0.00128516	0.00714018	0.85716		37415601	10.3389/fgene.2023.1191264	Gedik et all Front Genet	BRAIN
RMDN1	Q96DB5	24285	CIS	Depression_iPSYCH_2023	DECODE_Specific	-,NA		0.486541	0.486541	DECODE	DECODE	1.19415	1818.69	BIP	RMDN1	Proteiome	BRAIN	SMR	Wingo et al., 2022, in 722 samples	SMR	0.00427747	0.0151384	0.777516		37415601	10.3389/fgene.2023.1191264	Gedik et all Front Genet	BRAIN
RMDN1	Q96DB5	24285	CIS	Depression_iPSYCH_2023	DECODE_Specific	-,NA		0.486541	0.486541	DECODE	DECODE	1.19415	1818.69	SCZ	RMDN1	Proteiome	BRAIN	SMR	Wingo et al., 2022, in 722 samples	SMR	0.00126797	0.0121379	0.916802		37415601	10.3389/fgene.2023.1191264	Gedik et all Front Genet	BRAIN
RMDN1	Q96DB5	24285	CIS	Depression_iPSYCH_2023	DECODE_Specific	-,NA		0.486541	0.486541	DECODE	DECODE	1.19415	1818.69	MDD	RMDN1	Proteiome	BLOOD	SMR	deCODE	SMR	-0.0263425	0.0155518	0.0902929		37415601	10.3389/fgene.2023.1191264	Gedik et all Front Genet	BLOOD
RMDN1	Q96DB5	24285	CIS	Depression_iPSYCH_2023	DECODE_Specific	-,NA		0.486541	0.486541	DECODE	DECODE	1.19415	1818.69	BIP	RMDN1	Proteiome	BLOOD	SMR	deCODE	SMR	0.00101302	0.0337724	0.976071		37415601	10.3389/fgene.2023.1191264	Gedik et all Front Genet	BLOOD
RMDN1	Q96DB5	24285	CIS	Depression_iPSYCH_2023	DECODE_Specific	-,NA		0.486541	0.486541	DECODE	DECODE	1.19415	1818.69	SCZ.Clozuk.2018	RMDN1	Transcriptome	BRAIN	TWAS	PsychENCODE	FUSION	0.00391		0.997		30545856	10.1126/science.aat8127	Gandal et all science	BRAIN
RMDN1	Q96DB5	24285	CIS	Depression_iPSYCH_2023	DECODE_Specific	-,NA		0.486541	0.486541	DECODE	DECODE	1.19415	1818.69	BD.PGC.ruderferCell2018	RMDN1	Transcriptome	BRAIN	TWAS	PsychENCODE	FUSION	0.28707		0.774		30545856	10.1126/science.aat8127	Gandal et all science	BRAIN
RMDN1	Q96DB5	24285	CIS	Depression_iPSYCH_2023	DECODE_Specific	-,NA		0.486541	0.486541	DECODE	DECODE	1.19415	1818.69	Depression Howard et all	RMDN1	Proteiome	BRAIN DPFC	PWAS	ROS/MAP	FUSION	0.3384		0.73506		33846625	10.1038/s41593-021-00832-6	Wingo Nat Neurosci	BRAIN
RMDN1	Q96DB5	24285	CIS	Depression_iPSYCH_2023	DECODE_Specific	-,NA		0.486541	0.486541	DECODE	DECODE	1.19415	1818.69	Depression Howard et all	RMDN1	Transcriptome	BRAIN DPFC	TWAS	dPFC of 152 participants of European descent	FUSION	-0.91395		0.36074		33846625	10.1038/s41593-021-00832-6	Wingo Nat Neurosci	BRAIN
RMDN1	Q96DB5	24285	CIS	Depression_iPSYCH_2023	DECODE_Specific	-,NA		0.486541	0.486541	DECODE	DECODE	1.19415	1818.69	Depression Howard et all	RMDN1	Proteiome	BRAIN	PWAS	ROS/MAP	FUSION	-1.14723		0.251287		33846625	10.1038/s41593-021-00832-6	Wingo Nat Neurosci	BRAIN
RMDN1	Q96DB5	24285	CIS	Depression_iPSYCH_2023	DECODE_Specific	-,NA		0.486541	0.486541	DECODE	DECODE	1.19415	1818.69	SCZ	RMDN1	Transcriptome	Brain_Frontal_Cortex_BA9	TWAS	GteX	FUSION			0.8851		34416157	10.1016/j.ajhg.2021.07.011	Ayg√ºn N et al	Brain
RMDN1	Q96DB5	24285	CIS	Depression_iPSYCH_2023	DECODE_Specific	-,NA		0.486541	0.486541	DECODE	DECODE	1.19415	1818.69	Schizophrenia	RMDN1	Transcriptome	brain caudate nucleus	TWAS	Gtex	Fusion			0.944161		36319771	10.1038/s41593-022-01182-7	Benjamin KJM	brain caudate nucleus
RMDN1	Q96DB5	24285	CIS	BIP_PGC3_noukb	DECODE_Specific	+,NA		0.99603	0.99603	DECODE	DECODE	1.45436	3723.16	Bipolar disorder	RMDN1	Proteome	PLASMA	MR	INTERVAL	TwoSampleMR	0.00599939	0.0293375	0.837966		36280454	https://doi.org/10.1016/j.biopsych.2022.08.015	Lu et al Biol Psychiatry	BLOOD
RMDN1	Q96DB5	24285	CIS	BIP_PGC3_noukb	DECODE_Specific	+,NA		0.99603	0.99603	DECODE	DECODE	1.45436	3723.16	Bipolar disorder	RMDN1	Proteome	PLASMA	MR	FENLAND	TwoSampleMR	0.0132548	0.0293948	0.652046		36280454	https://doi.org/10.1016/j.biopsych.2022.08.015	Lu et al Biol Psychiatry	BLOOD
RMDN1	Q96DB5	24285	CIS	BIP_PGC3_noukb	DECODE_Specific	+,NA		0.99603	0.99603	DECODE	DECODE	1.45436	3723.16	Major depressive disorder	RMDN1	Proteome	PLASMA	MR	INTERVAL	TwoSampleMR	-0.0022082	0.0135647	0.870683		36280454	https://doi.org/10.1016/j.biopsych.2022.08.015	Lu et al Biol Psychiatry	BLOOD
RMDN1	Q96DB5	24285	CIS	BIP_PGC3_noukb	DECODE_Specific	+,NA		0.99603	0.99603	DECODE	DECODE	1.45436	3723.16	Major depressive disorder	RMDN1	Proteome	PLASMA	MR	FENLAND	TwoSampleMR	0.0164265	0.0138329	0.235031		36280454	https://doi.org/10.1016/j.biopsych.2022.08.015	Lu et al Biol Psychiatry	BLOOD
RMDN1	Q96DB5	24285	CIS	BIP_PGC3_noukb	DECODE_Specific	+,NA		0.99603	0.99603	DECODE	DECODE	1.45436	3723.16	Schizophrenia	RMDN1	Proteome	PLASMA	MR	INTERVAL	TwoSampleMR	0.0100792	0.0242902	0.67818		36280454	https://doi.org/10.1016/j.biopsych.2022.08.015	Lu et al Biol Psychiatry	BLOOD
RMDN1	Q96DB5	24285	CIS	BIP_PGC3_noukb	DECODE_Specific	+,NA		0.99603	0.99603	DECODE	DECODE	1.45436	3723.16	Schizophrenia	RMDN1	Proteome	PLASMA	MR	FENLAND	TwoSampleMR	-0.0100752	0.0239193	0.673596		36280454	https://doi.org/10.1016/j.biopsych.2022.08.015	Lu et al Biol Psychiatry	BLOOD
RMDN1	Q96DB5	24285	CIS	BIP_PGC3_noukb	DECODE_Specific	+,NA		0.99603	0.99603	DECODE	DECODE	1.45436	3723.16	SCZ_PGC3	RMDN1	Transcriptome	DLPFC	MR	CMC+GTEX	MendelianRandomization			2.1669e-16		35460606	10.1016/j.ajhg.2022.04.004	Jiang eet all Am J Hum Genet	BRAIN
RMDN1	Q96DB5	24285	CIS	BIP_PGC3_noukb	DECODE_Specific	+,NA		0.99603	0.99603	DECODE	DECODE	1.45436	3723.16	SCZ_PGC3	RMDN1	Transcriptome	DLPFC	MR	CMC+GTEX	MendelianRandomization			1.91076e-16		35460606	10.1016/j.ajhg.2022.04.004	Jiang eet all Am J Hum Genet	BRAIN
RMDN1	Q96DB5	24285	CIS	BIP_PGC3_noukb	DECODE_Specific	+,NA		0.99603	0.99603	DECODE	DECODE	1.45436	3723.16	SCZ_PGC3	RMDN1	Transcriptome	DLPFC	MR	CMC+GTEX	MendelianRandomization			0.481044		35460606	10.1016/j.ajhg.2022.04.004	Jiang eet all Am J Hum Genet	BRAIN
RMDN1	Q96DB5	24285	CIS	BIP_PGC3_noukb	DECODE_Specific	+,NA		0.99603	0.99603	DECODE	DECODE	1.45436	3723.16	SCZ_PGC3	RMDN1	Transcriptome	DLPFC	MR	CMC+GTEX	EMIC			0.604591		35460606	10.1016/j.ajhg.2022.04.004	Jiang eet all Am J Hum Genet	BRAIN
RMDN1	Q96DB5	24285	CIS	BIP_PGC3_noukb	DECODE_Specific	+,NA		0.99603	0.99603	DECODE	DECODE	1.45436	3723.16	BIP_2019_Stahl_etall	RMDN1	Transcriptome	DLPFC	MR	CMC+GTEX	MendelianRandomization			0.94211		35460606	10.1016/j.ajhg.2022.04.004	Jiang eet all Am J Hum Genet	BRAIN
RMDN1	Q96DB5	24285	CIS	BIP_PGC3_noukb	DECODE_Specific	+,NA		0.99603	0.99603	DECODE	DECODE	1.45436	3723.16	BIP_2019_Stahl_etall	RMDN1	Transcriptome	DLPFC	MR	CMC+GTEX	MendelianRandomization			0.947255		35460606	10.1016/j.ajhg.2022.04.004	Jiang eet all Am J Hum Genet	BRAIN
RMDN1	Q96DB5	24285	CIS	BIP_PGC3_noukb	DECODE_Specific	+,NA		0.99603	0.99603	DECODE	DECODE	1.45436	3723.16	BIP_2019_Stahl_etall	RMDN1	Transcriptome	DLPFC	MR	CMC+GTEX	MendelianRandomization			0.509102		35460606	10.1016/j.ajhg.2022.04.004	Jiang eet all Am J Hum Genet	BRAIN
RMDN1	Q96DB5	24285	CIS	BIP_PGC3_noukb	DECODE_Specific	+,NA		0.99603	0.99603	DECODE	DECODE	1.45436	3723.16	BIP_2019_Stahl_etall	RMDN1	Transcriptome	DLPFC	MR	CMC+GTEX	EMIC			0.426707		35460606	10.1016/j.ajhg.2022.04.004	Jiang eet all Am J Hum Genet	BRAIN
RMDN1	Q96DB5	24285	CIS	BIP_PGC3_noukb	DECODE_Specific	+,NA		0.99603	0.99603	DECODE	DECODE	1.45436	3723.16	Deepression_Wray_tall	RMDN1	Transcriptome	BRAIN DLPFC	MR	PsychENCODE	TwoSampleMR	0	0.01	0.668		35296807	10.1038/s41380-022-01507-9	Deng et all Mol Psychiatry	BRAIN
RMDN1	Q96DB5	24285	CIS	BIP_PGC3_noukb	DECODE_Specific	+,NA		0.99603	0.99603	DECODE	DECODE	1.45436	3723.16	Deepression_Wray_tall	RMDN1	Transcriptome	BLOOD	MR	GTEx	TwoSampleMR	-0.01	0.02	0.653		35296807	10.1038/s41380-022-01507-9	Deng et all Mol Psychiatry	BLOOD
RMDN1	Q96DB5	24285	CIS	BIP_PGC3_noukb	DECODE_Specific	+,NA		0.99603	0.99603	DECODE	DECODE	1.45436	3723.16	SCZ_PGC3	RMDN1	Transcriptome	DLPFC	SMR	CMC+GTEX	SMR	-0.0219333	0.0154089	0.154613		35460606	10.1016/j.ajhg.2022.04.004	Jiang eet all Am J Hum Genet	BRAIN
RMDN1	Q96DB5	24285	CIS	BIP_PGC3_noukb	DECODE_Specific	+,NA		0.99603	0.99603	DECODE	DECODE	1.45436	3723.16	SCZ_PGC3	RMDN1	Transcriptome_Transcriptlvel	DLPFC	SMR	CMC+GTEX	SMR	-0.0294165	0.0208519	0.158324		35460606	10.1016/j.ajhg.2022.04.004	Jiang eet all Am J Hum Genet	BRAIN
RMDN1	Q96DB5	24285	CIS	BIP_PGC3_noukb	DECODE_Specific	+,NA		0.99603	0.99603	DECODE	DECODE	1.45436	3723.16	SCZ_PGC3	RMDN1	Transcriptome_Transcriptlvel	DLPFC	SMR	CMC+GTEX	SMR	-0.00855327	0.0246634	0.728742		35460606	10.1016/j.ajhg.2022.04.004	Jiang eet all Am J Hum Genet	BRAIN
RMDN1	Q96DB5	24285	CIS	BIP_PGC3_noukb	DECODE_Specific	+,NA		0.99603	0.99603	DECODE	DECODE	1.45436	3723.16	SCZ_PGC3	RMDN1	Transcriptome_Transcriptlvel	DLPFC	SMR	CMC+GTEX	SMR	0.00772394	0.0266322	0.771799		35460606	10.1016/j.ajhg.2022.04.004	Jiang eet all Am J Hum Genet	BRAIN
RMDN1	Q96DB5	24285	CIS	BIP_PGC3_noukb	DECODE_Specific	+,NA		0.99603	0.99603	DECODE	DECODE	1.45436	3723.16	SCZ_PGC3	RMDN1	Transcriptome_Transcriptlvel	DLPFC	SMR	CMC+GTEX	SMR	-0.00118565	0.0116254	0.918767		35460606	10.1016/j.ajhg.2022.04.004	Jiang eet all Am J Hum Genet	BRAIN
RMDN1	Q96DB5	24285	CIS	BIP_PGC3_noukb	DECODE_Specific	+,NA		0.99603	0.99603	DECODE	DECODE	1.45436	3723.16	SCZ_PGC3	RMDN1	Transcriptome_Transcriptlvel	DLPFC	SMR	CMC+GTEX	SMR	-0.00262336	0.0257258	0.918777		35460606	10.1016/j.ajhg.2022.04.004	Jiang eet all Am J Hum Genet	BRAIN
RMDN1	Q96DB5	24285	CIS	BIP_PGC3_noukb	DECODE_Specific	+,NA		0.99603	0.99603	DECODE	DECODE	1.45436	3723.16	SCZ_PGC3	RMDN1	Transcriptome_Transcriptlvel	DLPFC	SMR	CMC+GTEX	SMR	0.000470635	0.0228236	0.983548		35460606	10.1016/j.ajhg.2022.04.004	Jiang eet all Am J Hum Genet	BRAIN
RMDN1	Q96DB5	24285	CIS	BIP_PGC3_noukb	DECODE_Specific	+,NA		0.99603	0.99603	DECODE	DECODE	1.45436	3723.16	SCZ.Clozuk.2018	RMDN1	Transcriptome	BRAIN	SMR	PsychENCODE	SMR	0.00475736	0.0148422	0.749		30545856	10.1126/science.aat8127	Gandal et all science	BRAIN
RMDN1	Q96DB5	24285	CIS	BIP_PGC3_noukb	DECODE_Specific	+,NA		0.99603	0.99603	DECODE	DECODE	1.45436	3723.16	BD.PGC.ruderferCell2018	RMDN1	Transcriptome	BRAIN	SMR	PsychENCODE	SMR	0.0197752	0.0234252	0.398566		30545856	10.1126/science.aat8127	Gandal et all science	BRAIN
RMDN1	Q96DB5	24285	CIS	BIP_PGC3_noukb	DECODE_Specific	+,NA		0.99603	0.99603	DECODE	DECODE	1.45436	3723.16	SCZ	RMDN1	Proteiome	BLOOD	SMR	eQTLGen	SMR	-0.0155358	0.0295736	0.599356		37415601	10.3389/fgene.2023.1191264	Gedik et all Front Genet	BLOOD
RMDN1	Q96DB5	24285	CIS	BIP_PGC3_noukb	DECODE_Specific	+,NA		0.99603	0.99603	DECODE	DECODE	1.45436	3723.16	MDD	RMDN1	Proteiome	BRAIN	SMR	BrainMeta	SMR	-0.00338853	0.00605287	0.575601		37415601	10.3389/fgene.2023.1191264	Gedik et all Front Genet	BRAIN
RMDN1	Q96DB5	24285	CIS	BIP_PGC3_noukb	DECODE_Specific	+,NA		0.99603	0.99603	DECODE	DECODE	1.45436	3723.16	BIP	RMDN1	Proteiome	BRAIN	SMR	BrainMeta	SMR	-0.00362513	0.012829	0.777505		37415601	10.3389/fgene.2023.1191264	Gedik et all Front Genet	BRAIN
RMDN1	Q96DB5	24285	CIS	BIP_PGC3_noukb	DECODE_Specific	+,NA		0.99603	0.99603	DECODE	DECODE	1.45436	3723.16	SCZ	RMDN1	Proteiome	BRAIN	SMR	BrainMeta	SMR	-0.000416536	0.0102866	0.9677		37415601	10.3389/fgene.2023.1191264	Gedik et all Front Genet	BRAIN
RMDN1	Q96DB5	24285	CIS	BIP_PGC3_noukb	DECODE_Specific	+,NA		0.99603	0.99603	DECODE	DECODE	1.45436	3723.16	MDD	RMDN1	Proteiome	BLOOD	SMR	eQTLGen	SMR	0.0030721	0.0165129	0.852411		37415601	10.3389/fgene.2023.1191264	Gedik et all Front Genet	BLOOD
RMDN1	Q96DB5	24285	CIS	BIP_PGC3_noukb	DECODE_Specific	+,NA		0.99603	0.99603	DECODE	DECODE	1.45436	3723.16	BIP	RMDN1	Proteiome	BLOOD	SMR	eQTLGen	SMR	-0.0061393	0.0360978	0.864952		37415601	10.3389/fgene.2023.1191264	Gedik et all Front Genet	BLOOD
RMDN1	Q96DB5	24285	CIS	BIP_PGC3_noukb	DECODE_Specific	+,NA		0.99603	0.99603	DECODE	DECODE	1.45436	3723.16	SCZ	RMDN1	Proteiome	BLOOD	SMR	deCODE	SMR	-0.0206629	0.0270237	0.444498		37415601	10.3389/fgene.2023.1191264	Gedik et all Front Genet	BLOOD
RMDN1	Q96DB5	24285	CIS	BIP_PGC3_noukb	DECODE_Specific	+,NA		0.99603	0.99603	DECODE	DECODE	1.45436	3723.16	MDD	RMDN1	Proteiome	BRAIN	SMR	Wingo et al., 2022, in 722 samples	SMR	0.00128516	0.00714018	0.85716		37415601	10.3389/fgene.2023.1191264	Gedik et all Front Genet	BRAIN
RMDN1	Q96DB5	24285	CIS	BIP_PGC3_noukb	DECODE_Specific	+,NA		0.99603	0.99603	DECODE	DECODE	1.45436	3723.16	BIP	RMDN1	Proteiome	BRAIN	SMR	Wingo et al., 2022, in 722 samples	SMR	0.00427747	0.0151384	0.777516		37415601	10.3389/fgene.2023.1191264	Gedik et all Front Genet	BRAIN
RMDN1	Q96DB5	24285	CIS	BIP_PGC3_noukb	DECODE_Specific	+,NA		0.99603	0.99603	DECODE	DECODE	1.45436	3723.16	SCZ	RMDN1	Proteiome	BRAIN	SMR	Wingo et al., 2022, in 722 samples	SMR	0.00126797	0.0121379	0.916802		37415601	10.3389/fgene.2023.1191264	Gedik et all Front Genet	BRAIN
RMDN1	Q96DB5	24285	CIS	BIP_PGC3_noukb	DECODE_Specific	+,NA		0.99603	0.99603	DECODE	DECODE	1.45436	3723.16	MDD	RMDN1	Proteiome	BLOOD	SMR	deCODE	SMR	-0.0263425	0.0155518	0.0902929		37415601	10.3389/fgene.2023.1191264	Gedik et all Front Genet	BLOOD
RMDN1	Q96DB5	24285	CIS	BIP_PGC3_noukb	DECODE_Specific	+,NA		0.99603	0.99603	DECODE	DECODE	1.45436	3723.16	BIP	RMDN1	Proteiome	BLOOD	SMR	deCODE	SMR	0.00101302	0.0337724	0.976071		37415601	10.3389/fgene.2023.1191264	Gedik et all Front Genet	BLOOD
RMDN1	Q96DB5	24285	CIS	BIP_PGC3_noukb	DECODE_Specific	+,NA		0.99603	0.99603	DECODE	DECODE	1.45436	3723.16	SCZ.Clozuk.2018	RMDN1	Transcriptome	BRAIN	TWAS	PsychENCODE	FUSION	0.00391		0.997		30545856	10.1126/science.aat8127	Gandal et all science	BRAIN
RMDN1	Q96DB5	24285	CIS	BIP_PGC3_noukb	DECODE_Specific	+,NA		0.99603	0.99603	DECODE	DECODE	1.45436	3723.16	BD.PGC.ruderferCell2018	RMDN1	Transcriptome	BRAIN	TWAS	PsychENCODE	FUSION	0.28707		0.774		30545856	10.1126/science.aat8127	Gandal et all science	BRAIN
RMDN1	Q96DB5	24285	CIS	BIP_PGC3_noukb	DECODE_Specific	+,NA		0.99603	0.99603	DECODE	DECODE	1.45436	3723.16	Depression Howard et all	RMDN1	Proteiome	BRAIN DPFC	PWAS	ROS/MAP	FUSION	0.3384		0.73506		33846625	10.1038/s41593-021-00832-6	Wingo Nat Neurosci	BRAIN
RMDN1	Q96DB5	24285	CIS	BIP_PGC3_noukb	DECODE_Specific	+,NA		0.99603	0.99603	DECODE	DECODE	1.45436	3723.16	Depression Howard et all	RMDN1	Transcriptome	BRAIN DPFC	TWAS	dPFC of 152 participants of European descent	FUSION	-0.91395		0.36074		33846625	10.1038/s41593-021-00832-6	Wingo Nat Neurosci	BRAIN
RMDN1	Q96DB5	24285	CIS	BIP_PGC3_noukb	DECODE_Specific	+,NA		0.99603	0.99603	DECODE	DECODE	1.45436	3723.16	Depression Howard et all	RMDN1	Proteiome	BRAIN	PWAS	ROS/MAP	FUSION	-1.14723		0.251287		33846625	10.1038/s41593-021-00832-6	Wingo Nat Neurosci	BRAIN
RMDN1	Q96DB5	24285	CIS	BIP_PGC3_noukb	DECODE_Specific	+,NA		0.99603	0.99603	DECODE	DECODE	1.45436	3723.16	SCZ	RMDN1	Transcriptome	Brain_Frontal_Cortex_BA9	TWAS	GteX	FUSION			0.8851		34416157	10.1016/j.ajhg.2021.07.011	Ayg√ºn N et al	Brain
RMDN1	Q96DB5	24285	CIS	BIP_PGC3_noukb	DECODE_Specific	+,NA		0.99603	0.99603	DECODE	DECODE	1.45436	3723.16	Schizophrenia	RMDN1	Transcriptome	brain caudate nucleus	TWAS	Gtex	Fusion			0.944161		36319771	10.1038/s41593-022-01182-7	Benjamin KJM	brain caudate nucleus
RMDN1	Q96DB5	24285	CIS	PGC3_SCZ_NoUKB	DECODE_Specific	-,NA		0.979174	0.979174	DECODE	DECODE	1.46641	3660.15	Bipolar disorder	RMDN1	Proteome	PLASMA	MR	INTERVAL	TwoSampleMR	0.00599939	0.0293375	0.837966		36280454	https://doi.org/10.1016/j.biopsych.2022.08.015	Lu et al Biol Psychiatry	BLOOD
RMDN1	Q96DB5	24285	CIS	PGC3_SCZ_NoUKB	DECODE_Specific	-,NA		0.979174	0.979174	DECODE	DECODE	1.46641	3660.15	Bipolar disorder	RMDN1	Proteome	PLASMA	MR	FENLAND	TwoSampleMR	0.0132548	0.0293948	0.652046		36280454	https://doi.org/10.1016/j.biopsych.2022.08.015	Lu et al Biol Psychiatry	BLOOD
RMDN1	Q96DB5	24285	CIS	PGC3_SCZ_NoUKB	DECODE_Specific	-,NA		0.979174	0.979174	DECODE	DECODE	1.46641	3660.15	Major depressive disorder	RMDN1	Proteome	PLASMA	MR	INTERVAL	TwoSampleMR	-0.0022082	0.0135647	0.870683		36280454	https://doi.org/10.1016/j.biopsych.2022.08.015	Lu et al Biol Psychiatry	BLOOD
RMDN1	Q96DB5	24285	CIS	PGC3_SCZ_NoUKB	DECODE_Specific	-,NA		0.979174	0.979174	DECODE	DECODE	1.46641	3660.15	Major depressive disorder	RMDN1	Proteome	PLASMA	MR	FENLAND	TwoSampleMR	0.0164265	0.0138329	0.235031		36280454	https://doi.org/10.1016/j.biopsych.2022.08.015	Lu et al Biol Psychiatry	BLOOD
RMDN1	Q96DB5	24285	CIS	PGC3_SCZ_NoUKB	DECODE_Specific	-,NA		0.979174	0.979174	DECODE	DECODE	1.46641	3660.15	Schizophrenia	RMDN1	Proteome	PLASMA	MR	INTERVAL	TwoSampleMR	0.0100792	0.0242902	0.67818		36280454	https://doi.org/10.1016/j.biopsych.2022.08.015	Lu et al Biol Psychiatry	BLOOD
RMDN1	Q96DB5	24285	CIS	PGC3_SCZ_NoUKB	DECODE_Specific	-,NA		0.979174	0.979174	DECODE	DECODE	1.46641	3660.15	Schizophrenia	RMDN1	Proteome	PLASMA	MR	FENLAND	TwoSampleMR	-0.0100752	0.0239193	0.673596		36280454	https://doi.org/10.1016/j.biopsych.2022.08.015	Lu et al Biol Psychiatry	BLOOD
RMDN1	Q96DB5	24285	CIS	PGC3_SCZ_NoUKB	DECODE_Specific	-,NA		0.979174	0.979174	DECODE	DECODE	1.46641	3660.15	SCZ_PGC3	RMDN1	Transcriptome	DLPFC	MR	CMC+GTEX	MendelianRandomization			2.1669e-16		35460606	10.1016/j.ajhg.2022.04.004	Jiang eet all Am J Hum Genet	BRAIN
RMDN1	Q96DB5	24285	CIS	PGC3_SCZ_NoUKB	DECODE_Specific	-,NA		0.979174	0.979174	DECODE	DECODE	1.46641	3660.15	SCZ_PGC3	RMDN1	Transcriptome	DLPFC	MR	CMC+GTEX	MendelianRandomization			1.91076e-16		35460606	10.1016/j.ajhg.2022.04.004	Jiang eet all Am J Hum Genet	BRAIN
RMDN1	Q96DB5	24285	CIS	PGC3_SCZ_NoUKB	DECODE_Specific	-,NA		0.979174	0.979174	DECODE	DECODE	1.46641	3660.15	SCZ_PGC3	RMDN1	Transcriptome	DLPFC	MR	CMC+GTEX	MendelianRandomization			0.481044		35460606	10.1016/j.ajhg.2022.04.004	Jiang eet all Am J Hum Genet	BRAIN
RMDN1	Q96DB5	24285	CIS	PGC3_SCZ_NoUKB	DECODE_Specific	-,NA		0.979174	0.979174	DECODE	DECODE	1.46641	3660.15	SCZ_PGC3	RMDN1	Transcriptome	DLPFC	MR	CMC+GTEX	EMIC			0.604591		35460606	10.1016/j.ajhg.2022.04.004	Jiang eet all Am J Hum Genet	BRAIN
RMDN1	Q96DB5	24285	CIS	PGC3_SCZ_NoUKB	DECODE_Specific	-,NA		0.979174	0.979174	DECODE	DECODE	1.46641	3660.15	BIP_2019_Stahl_etall	RMDN1	Transcriptome	DLPFC	MR	CMC+GTEX	MendelianRandomization			0.94211		35460606	10.1016/j.ajhg.2022.04.004	Jiang eet all Am J Hum Genet	BRAIN
RMDN1	Q96DB5	24285	CIS	PGC3_SCZ_NoUKB	DECODE_Specific	-,NA		0.979174	0.979174	DECODE	DECODE	1.46641	3660.15	BIP_2019_Stahl_etall	RMDN1	Transcriptome	DLPFC	MR	CMC+GTEX	MendelianRandomization			0.947255		35460606	10.1016/j.ajhg.2022.04.004	Jiang eet all Am J Hum Genet	BRAIN
RMDN1	Q96DB5	24285	CIS	PGC3_SCZ_NoUKB	DECODE_Specific	-,NA		0.979174	0.979174	DECODE	DECODE	1.46641	3660.15	BIP_2019_Stahl_etall	RMDN1	Transcriptome	DLPFC	MR	CMC+GTEX	MendelianRandomization			0.509102		35460606	10.1016/j.ajhg.2022.04.004	Jiang eet all Am J Hum Genet	BRAIN
RMDN1	Q96DB5	24285	CIS	PGC3_SCZ_NoUKB	DECODE_Specific	-,NA		0.979174	0.979174	DECODE	DECODE	1.46641	3660.15	BIP_2019_Stahl_etall	RMDN1	Transcriptome	DLPFC	MR	CMC+GTEX	EMIC			0.426707		35460606	10.1016/j.ajhg.2022.04.004	Jiang eet all Am J Hum Genet	BRAIN
RMDN1	Q96DB5	24285	CIS	PGC3_SCZ_NoUKB	DECODE_Specific	-,NA		0.979174	0.979174	DECODE	DECODE	1.46641	3660.15	Deepression_Wray_tall	RMDN1	Transcriptome	BRAIN DLPFC	MR	PsychENCODE	TwoSampleMR	0	0.01	0.668		35296807	10.1038/s41380-022-01507-9	Deng et all Mol Psychiatry	BRAIN
RMDN1	Q96DB5	24285	CIS	PGC3_SCZ_NoUKB	DECODE_Specific	-,NA		0.979174	0.979174	DECODE	DECODE	1.46641	3660.15	Deepression_Wray_tall	RMDN1	Transcriptome	BLOOD	MR	GTEx	TwoSampleMR	-0.01	0.02	0.653		35296807	10.1038/s41380-022-01507-9	Deng et all Mol Psychiatry	BLOOD
RMDN1	Q96DB5	24285	CIS	PGC3_SCZ_NoUKB	DECODE_Specific	-,NA		0.979174	0.979174	DECODE	DECODE	1.46641	3660.15	SCZ_PGC3	RMDN1	Transcriptome	DLPFC	SMR	CMC+GTEX	SMR	-0.0219333	0.0154089	0.154613		35460606	10.1016/j.ajhg.2022.04.004	Jiang eet all Am J Hum Genet	BRAIN
RMDN1	Q96DB5	24285	CIS	PGC3_SCZ_NoUKB	DECODE_Specific	-,NA		0.979174	0.979174	DECODE	DECODE	1.46641	3660.15	SCZ_PGC3	RMDN1	Transcriptome_Transcriptlvel	DLPFC	SMR	CMC+GTEX	SMR	-0.0294165	0.0208519	0.158324		35460606	10.1016/j.ajhg.2022.04.004	Jiang eet all Am J Hum Genet	BRAIN
RMDN1	Q96DB5	24285	CIS	PGC3_SCZ_NoUKB	DECODE_Specific	-,NA		0.979174	0.979174	DECODE	DECODE	1.46641	3660.15	SCZ_PGC3	RMDN1	Transcriptome_Transcriptlvel	DLPFC	SMR	CMC+GTEX	SMR	-0.00855327	0.0246634	0.728742		35460606	10.1016/j.ajhg.2022.04.004	Jiang eet all Am J Hum Genet	BRAIN
RMDN1	Q96DB5	24285	CIS	PGC3_SCZ_NoUKB	DECODE_Specific	-,NA		0.979174	0.979174	DECODE	DECODE	1.46641	3660.15	SCZ_PGC3	RMDN1	Transcriptome_Transcriptlvel	DLPFC	SMR	CMC+GTEX	SMR	0.00772394	0.0266322	0.771799		35460606	10.1016/j.ajhg.2022.04.004	Jiang eet all Am J Hum Genet	BRAIN
RMDN1	Q96DB5	24285	CIS	PGC3_SCZ_NoUKB	DECODE_Specific	-,NA		0.979174	0.979174	DECODE	DECODE	1.46641	3660.15	SCZ_PGC3	RMDN1	Transcriptome_Transcriptlvel	DLPFC	SMR	CMC+GTEX	SMR	-0.00118565	0.0116254	0.918767		35460606	10.1016/j.ajhg.2022.04.004	Jiang eet all Am J Hum Genet	BRAIN
RMDN1	Q96DB5	24285	CIS	PGC3_SCZ_NoUKB	DECODE_Specific	-,NA		0.979174	0.979174	DECODE	DECODE	1.46641	3660.15	SCZ_PGC3	RMDN1	Transcriptome_Transcriptlvel	DLPFC	SMR	CMC+GTEX	SMR	-0.00262336	0.0257258	0.918777		35460606	10.1016/j.ajhg.2022.04.004	Jiang eet all Am J Hum Genet	BRAIN
RMDN1	Q96DB5	24285	CIS	PGC3_SCZ_NoUKB	DECODE_Specific	-,NA		0.979174	0.979174	DECODE	DECODE	1.46641	3660.15	SCZ_PGC3	RMDN1	Transcriptome_Transcriptlvel	DLPFC	SMR	CMC+GTEX	SMR	0.000470635	0.0228236	0.983548		35460606	10.1016/j.ajhg.2022.04.004	Jiang eet all Am J Hum Genet	BRAIN
RMDN1	Q96DB5	24285	CIS	PGC3_SCZ_NoUKB	DECODE_Specific	-,NA		0.979174	0.979174	DECODE	DECODE	1.46641	3660.15	SCZ.Clozuk.2018	RMDN1	Transcriptome	BRAIN	SMR	PsychENCODE	SMR	0.00475736	0.0148422	0.749		30545856	10.1126/science.aat8127	Gandal et all science	BRAIN
RMDN1	Q96DB5	24285	CIS	PGC3_SCZ_NoUKB	DECODE_Specific	-,NA		0.979174	0.979174	DECODE	DECODE	1.46641	3660.15	BD.PGC.ruderferCell2018	RMDN1	Transcriptome	BRAIN	SMR	PsychENCODE	SMR	0.0197752	0.0234252	0.398566		30545856	10.1126/science.aat8127	Gandal et all science	BRAIN
RMDN1	Q96DB5	24285	CIS	PGC3_SCZ_NoUKB	DECODE_Specific	-,NA		0.979174	0.979174	DECODE	DECODE	1.46641	3660.15	SCZ	RMDN1	Proteiome	BLOOD	SMR	eQTLGen	SMR	-0.0155358	0.0295736	0.599356		37415601	10.3389/fgene.2023.1191264	Gedik et all Front Genet	BLOOD
RMDN1	Q96DB5	24285	CIS	PGC3_SCZ_NoUKB	DECODE_Specific	-,NA		0.979174	0.979174	DECODE	DECODE	1.46641	3660.15	MDD	RMDN1	Proteiome	BRAIN	SMR	BrainMeta	SMR	-0.00338853	0.00605287	0.575601		37415601	10.3389/fgene.2023.1191264	Gedik et all Front Genet	BRAIN
RMDN1	Q96DB5	24285	CIS	PGC3_SCZ_NoUKB	DECODE_Specific	-,NA		0.979174	0.979174	DECODE	DECODE	1.46641	3660.15	BIP	RMDN1	Proteiome	BRAIN	SMR	BrainMeta	SMR	-0.00362513	0.012829	0.777505		37415601	10.3389/fgene.2023.1191264	Gedik et all Front Genet	BRAIN
RMDN1	Q96DB5	24285	CIS	PGC3_SCZ_NoUKB	DECODE_Specific	-,NA		0.979174	0.979174	DECODE	DECODE	1.46641	3660.15	SCZ	RMDN1	Proteiome	BRAIN	SMR	BrainMeta	SMR	-0.000416536	0.0102866	0.9677		37415601	10.3389/fgene.2023.1191264	Gedik et all Front Genet	BRAIN
RMDN1	Q96DB5	24285	CIS	PGC3_SCZ_NoUKB	DECODE_Specific	-,NA		0.979174	0.979174	DECODE	DECODE	1.46641	3660.15	MDD	RMDN1	Proteiome	BLOOD	SMR	eQTLGen	SMR	0.0030721	0.0165129	0.852411		37415601	10.3389/fgene.2023.1191264	Gedik et all Front Genet	BLOOD
RMDN1	Q96DB5	24285	CIS	PGC3_SCZ_NoUKB	DECODE_Specific	-,NA		0.979174	0.979174	DECODE	DECODE	1.46641	3660.15	BIP	RMDN1	Proteiome	BLOOD	SMR	eQTLGen	SMR	-0.0061393	0.0360978	0.864952		37415601	10.3389/fgene.2023.1191264	Gedik et all Front Genet	BLOOD
RMDN1	Q96DB5	24285	CIS	PGC3_SCZ_NoUKB	DECODE_Specific	-,NA		0.979174	0.979174	DECODE	DECODE	1.46641	3660.15	SCZ	RMDN1	Proteiome	BLOOD	SMR	deCODE	SMR	-0.0206629	0.0270237	0.444498		37415601	10.3389/fgene.2023.1191264	Gedik et all Front Genet	BLOOD
RMDN1	Q96DB5	24285	CIS	PGC3_SCZ_NoUKB	DECODE_Specific	-,NA		0.979174	0.979174	DECODE	DECODE	1.46641	3660.15	MDD	RMDN1	Proteiome	BRAIN	SMR	Wingo et al., 2022, in 722 samples	SMR	0.00128516	0.00714018	0.85716		37415601	10.3389/fgene.2023.1191264	Gedik et all Front Genet	BRAIN
RMDN1	Q96DB5	24285	CIS	PGC3_SCZ_NoUKB	DECODE_Specific	-,NA		0.979174	0.979174	DECODE	DECODE	1.46641	3660.15	BIP	RMDN1	Proteiome	BRAIN	SMR	Wingo et al., 2022, in 722 samples	SMR	0.00427747	0.0151384	0.777516		37415601	10.3389/fgene.2023.1191264	Gedik et all Front Genet	BRAIN
RMDN1	Q96DB5	24285	CIS	PGC3_SCZ_NoUKB	DECODE_Specific	-,NA		0.979174	0.979174	DECODE	DECODE	1.46641	3660.15	SCZ	RMDN1	Proteiome	BRAIN	SMR	Wingo et al., 2022, in 722 samples	SMR	0.00126797	0.0121379	0.916802		37415601	10.3389/fgene.2023.1191264	Gedik et all Front Genet	BRAIN
RMDN1	Q96DB5	24285	CIS	PGC3_SCZ_NoUKB	DECODE_Specific	-,NA		0.979174	0.979174	DECODE	DECODE	1.46641	3660.15	MDD	RMDN1	Proteiome	BLOOD	SMR	deCODE	SMR	-0.0263425	0.0155518	0.0902929		37415601	10.3389/fgene.2023.1191264	Gedik et all Front Genet	BLOOD
RMDN1	Q96DB5	24285	CIS	PGC3_SCZ_NoUKB	DECODE_Specific	-,NA		0.979174	0.979174	DECODE	DECODE	1.46641	3660.15	BIP	RMDN1	Proteiome	BLOOD	SMR	deCODE	SMR	0.00101302	0.0337724	0.976071		37415601	10.3389/fgene.2023.1191264	Gedik et all Front Genet	BLOOD
RMDN1	Q96DB5	24285	CIS	PGC3_SCZ_NoUKB	DECODE_Specific	-,NA		0.979174	0.979174	DECODE	DECODE	1.46641	3660.15	SCZ.Clozuk.2018	RMDN1	Transcriptome	BRAIN	TWAS	PsychENCODE	FUSION	0.00391		0.997		30545856	10.1126/science.aat8127	Gandal et all science	BRAIN
RMDN1	Q96DB5	24285	CIS	PGC3_SCZ_NoUKB	DECODE_Specific	-,NA		0.979174	0.979174	DECODE	DECODE	1.46641	3660.15	BD.PGC.ruderferCell2018	RMDN1	Transcriptome	BRAIN	TWAS	PsychENCODE	FUSION	0.28707		0.774		30545856	10.1126/science.aat8127	Gandal et all science	BRAIN
RMDN1	Q96DB5	24285	CIS	PGC3_SCZ_NoUKB	DECODE_Specific	-,NA		0.979174	0.979174	DECODE	DECODE	1.46641	3660.15	Depression Howard et all	RMDN1	Proteiome	BRAIN DPFC	PWAS	ROS/MAP	FUSION	0.3384		0.73506		33846625	10.1038/s41593-021-00832-6	Wingo Nat Neurosci	BRAIN
RMDN1	Q96DB5	24285	CIS	PGC3_SCZ_NoUKB	DECODE_Specific	-,NA		0.979174	0.979174	DECODE	DECODE	1.46641	3660.15	Depression Howard et all	RMDN1	Transcriptome	BRAIN DPFC	TWAS	dPFC of 152 participants of European descent	FUSION	-0.91395		0.36074		33846625	10.1038/s41593-021-00832-6	Wingo Nat Neurosci	BRAIN
RMDN1	Q96DB5	24285	CIS	PGC3_SCZ_NoUKB	DECODE_Specific	-,NA		0.979174	0.979174	DECODE	DECODE	1.46641	3660.15	Depression Howard et all	RMDN1	Proteiome	BRAIN	PWAS	ROS/MAP	FUSION	-1.14723		0.251287		33846625	10.1038/s41593-021-00832-6	Wingo Nat Neurosci	BRAIN
RMDN1	Q96DB5	24285	CIS	PGC3_SCZ_NoUKB	DECODE_Specific	-,NA		0.979174	0.979174	DECODE	DECODE	1.46641	3660.15	SCZ	RMDN1	Transcriptome	Brain_Frontal_Cortex_BA9	TWAS	GteX	FUSION			0.8851		34416157	10.1016/j.ajhg.2021.07.011	Ayg√ºn N et al	Brain
RMDN1	Q96DB5	24285	CIS	PGC3_SCZ_NoUKB	DECODE_Specific	-,NA		0.979174	0.979174	DECODE	DECODE	1.46641	3660.15	Schizophrenia	RMDN1	Transcriptome	brain caudate nucleus	TWAS	Gtex	Fusion			0.944161		36319771	10.1038/s41593-022-01182-7	Benjamin KJM	brain caudate nucleus
RMDN1	Q96DB5	24285	TRANS	BIP_PGC3_noukb	DECODE_Specific	-,NA		0.902311	0.902311	DECODE	DECODE	1.37548	6145.64	Bipolar disorder	RMDN1	Proteome	PLASMA	MR	INTERVAL	TwoSampleMR	0.00599939	0.0293375	0.837966		36280454	https://doi.org/10.1016/j.biopsych.2022.08.015	Lu et al Biol Psychiatry	BLOOD
RMDN1	Q96DB5	24285	TRANS	BIP_PGC3_noukb	DECODE_Specific	-,NA		0.902311	0.902311	DECODE	DECODE	1.37548	6145.64	Bipolar disorder	RMDN1	Proteome	PLASMA	MR	FENLAND	TwoSampleMR	0.0132548	0.0293948	0.652046		36280454	https://doi.org/10.1016/j.biopsych.2022.08.015	Lu et al Biol Psychiatry	BLOOD
RMDN1	Q96DB5	24285	TRANS	BIP_PGC3_noukb	DECODE_Specific	-,NA		0.902311	0.902311	DECODE	DECODE	1.37548	6145.64	Major depressive disorder	RMDN1	Proteome	PLASMA	MR	INTERVAL	TwoSampleMR	-0.0022082	0.0135647	0.870683		36280454	https://doi.org/10.1016/j.biopsych.2022.08.015	Lu et al Biol Psychiatry	BLOOD
RMDN1	Q96DB5	24285	TRANS	BIP_PGC3_noukb	DECODE_Specific	-,NA		0.902311	0.902311	DECODE	DECODE	1.37548	6145.64	Major depressive disorder	RMDN1	Proteome	PLASMA	MR	FENLAND	TwoSampleMR	0.0164265	0.0138329	0.235031		36280454	https://doi.org/10.1016/j.biopsych.2022.08.015	Lu et al Biol Psychiatry	BLOOD
RMDN1	Q96DB5	24285	TRANS	BIP_PGC3_noukb	DECODE_Specific	-,NA		0.902311	0.902311	DECODE	DECODE	1.37548	6145.64	Schizophrenia	RMDN1	Proteome	PLASMA	MR	INTERVAL	TwoSampleMR	0.0100792	0.0242902	0.67818		36280454	https://doi.org/10.1016/j.biopsych.2022.08.015	Lu et al Biol Psychiatry	BLOOD
RMDN1	Q96DB5	24285	TRANS	BIP_PGC3_noukb	DECODE_Specific	-,NA		0.902311	0.902311	DECODE	DECODE	1.37548	6145.64	Schizophrenia	RMDN1	Proteome	PLASMA	MR	FENLAND	TwoSampleMR	-0.0100752	0.0239193	0.673596		36280454	https://doi.org/10.1016/j.biopsych.2022.08.015	Lu et al Biol Psychiatry	BLOOD
RMDN1	Q96DB5	24285	TRANS	BIP_PGC3_noukb	DECODE_Specific	-,NA		0.902311	0.902311	DECODE	DECODE	1.37548	6145.64	SCZ_PGC3	RMDN1	Transcriptome	DLPFC	MR	CMC+GTEX	MendelianRandomization			2.1669e-16		35460606	10.1016/j.ajhg.2022.04.004	Jiang eet all Am J Hum Genet	BRAIN
RMDN1	Q96DB5	24285	TRANS	BIP_PGC3_noukb	DECODE_Specific	-,NA		0.902311	0.902311	DECODE	DECODE	1.37548	6145.64	SCZ_PGC3	RMDN1	Transcriptome	DLPFC	MR	CMC+GTEX	MendelianRandomization			1.91076e-16		35460606	10.1016/j.ajhg.2022.04.004	Jiang eet all Am J Hum Genet	BRAIN
RMDN1	Q96DB5	24285	TRANS	BIP_PGC3_noukb	DECODE_Specific	-,NA		0.902311	0.902311	DECODE	DECODE	1.37548	6145.64	SCZ_PGC3	RMDN1	Transcriptome	DLPFC	MR	CMC+GTEX	MendelianRandomization			0.481044		35460606	10.1016/j.ajhg.2022.04.004	Jiang eet all Am J Hum Genet	BRAIN
RMDN1	Q96DB5	24285	TRANS	BIP_PGC3_noukb	DECODE_Specific	-,NA		0.902311	0.902311	DECODE	DECODE	1.37548	6145.64	SCZ_PGC3	RMDN1	Transcriptome	DLPFC	MR	CMC+GTEX	EMIC			0.604591		35460606	10.1016/j.ajhg.2022.04.004	Jiang eet all Am J Hum Genet	BRAIN
RMDN1	Q96DB5	24285	TRANS	BIP_PGC3_noukb	DECODE_Specific	-,NA		0.902311	0.902311	DECODE	DECODE	1.37548	6145.64	BIP_2019_Stahl_etall	RMDN1	Transcriptome	DLPFC	MR	CMC+GTEX	MendelianRandomization			0.94211		35460606	10.1016/j.ajhg.2022.04.004	Jiang eet all Am J Hum Genet	BRAIN
RMDN1	Q96DB5	24285	TRANS	BIP_PGC3_noukb	DECODE_Specific	-,NA		0.902311	0.902311	DECODE	DECODE	1.37548	6145.64	BIP_2019_Stahl_etall	RMDN1	Transcriptome	DLPFC	MR	CMC+GTEX	MendelianRandomization			0.947255		35460606	10.1016/j.ajhg.2022.04.004	Jiang eet all Am J Hum Genet	BRAIN
RMDN1	Q96DB5	24285	TRANS	BIP_PGC3_noukb	DECODE_Specific	-,NA		0.902311	0.902311	DECODE	DECODE	1.37548	6145.64	BIP_2019_Stahl_etall	RMDN1	Transcriptome	DLPFC	MR	CMC+GTEX	MendelianRandomization			0.509102		35460606	10.1016/j.ajhg.2022.04.004	Jiang eet all Am J Hum Genet	BRAIN
RMDN1	Q96DB5	24285	TRANS	BIP_PGC3_noukb	DECODE_Specific	-,NA		0.902311	0.902311	DECODE	DECODE	1.37548	6145.64	BIP_2019_Stahl_etall	RMDN1	Transcriptome	DLPFC	MR	CMC+GTEX	EMIC			0.426707		35460606	10.1016/j.ajhg.2022.04.004	Jiang eet all Am J Hum Genet	BRAIN
RMDN1	Q96DB5	24285	TRANS	BIP_PGC3_noukb	DECODE_Specific	-,NA		0.902311	0.902311	DECODE	DECODE	1.37548	6145.64	Deepression_Wray_tall	RMDN1	Transcriptome	BRAIN DLPFC	MR	PsychENCODE	TwoSampleMR	0	0.01	0.668		35296807	10.1038/s41380-022-01507-9	Deng et all Mol Psychiatry	BRAIN
RMDN1	Q96DB5	24285	TRANS	BIP_PGC3_noukb	DECODE_Specific	-,NA		0.902311	0.902311	DECODE	DECODE	1.37548	6145.64	Deepression_Wray_tall	RMDN1	Transcriptome	BLOOD	MR	GTEx	TwoSampleMR	-0.01	0.02	0.653		35296807	10.1038/s41380-022-01507-9	Deng et all Mol Psychiatry	BLOOD
RMDN1	Q96DB5	24285	TRANS	BIP_PGC3_noukb	DECODE_Specific	-,NA		0.902311	0.902311	DECODE	DECODE	1.37548	6145.64	SCZ_PGC3	RMDN1	Transcriptome	DLPFC	SMR	CMC+GTEX	SMR	-0.0219333	0.0154089	0.154613		35460606	10.1016/j.ajhg.2022.04.004	Jiang eet all Am J Hum Genet	BRAIN
RMDN1	Q96DB5	24285	TRANS	BIP_PGC3_noukb	DECODE_Specific	-,NA		0.902311	0.902311	DECODE	DECODE	1.37548	6145.64	SCZ_PGC3	RMDN1	Transcriptome_Transcriptlvel	DLPFC	SMR	CMC+GTEX	SMR	-0.0294165	0.0208519	0.158324		35460606	10.1016/j.ajhg.2022.04.004	Jiang eet all Am J Hum Genet	BRAIN
RMDN1	Q96DB5	24285	TRANS	BIP_PGC3_noukb	DECODE_Specific	-,NA		0.902311	0.902311	DECODE	DECODE	1.37548	6145.64	SCZ_PGC3	RMDN1	Transcriptome_Transcriptlvel	DLPFC	SMR	CMC+GTEX	SMR	-0.00855327	0.0246634	0.728742		35460606	10.1016/j.ajhg.2022.04.004	Jiang eet all Am J Hum Genet	BRAIN
RMDN1	Q96DB5	24285	TRANS	BIP_PGC3_noukb	DECODE_Specific	-,NA		0.902311	0.902311	DECODE	DECODE	1.37548	6145.64	SCZ_PGC3	RMDN1	Transcriptome_Transcriptlvel	DLPFC	SMR	CMC+GTEX	SMR	0.00772394	0.0266322	0.771799		35460606	10.1016/j.ajhg.2022.04.004	Jiang eet all Am J Hum Genet	BRAIN
RMDN1	Q96DB5	24285	TRANS	BIP_PGC3_noukb	DECODE_Specific	-,NA		0.902311	0.902311	DECODE	DECODE	1.37548	6145.64	SCZ_PGC3	RMDN1	Transcriptome_Transcriptlvel	DLPFC	SMR	CMC+GTEX	SMR	-0.00118565	0.0116254	0.918767		35460606	10.1016/j.ajhg.2022.04.004	Jiang eet all Am J Hum Genet	BRAIN
RMDN1	Q96DB5	24285	TRANS	BIP_PGC3_noukb	DECODE_Specific	-,NA		0.902311	0.902311	DECODE	DECODE	1.37548	6145.64	SCZ_PGC3	RMDN1	Transcriptome_Transcriptlvel	DLPFC	SMR	CMC+GTEX	SMR	-0.00262336	0.0257258	0.918777		35460606	10.1016/j.ajhg.2022.04.004	Jiang eet all Am J Hum Genet	BRAIN
RMDN1	Q96DB5	24285	TRANS	BIP_PGC3_noukb	DECODE_Specific	-,NA		0.902311	0.902311	DECODE	DECODE	1.37548	6145.64	SCZ_PGC3	RMDN1	Transcriptome_Transcriptlvel	DLPFC	SMR	CMC+GTEX	SMR	0.000470635	0.0228236	0.983548		35460606	10.1016/j.ajhg.2022.04.004	Jiang eet all Am J Hum Genet	BRAIN
RMDN1	Q96DB5	24285	TRANS	BIP_PGC3_noukb	DECODE_Specific	-,NA		0.902311	0.902311	DECODE	DECODE	1.37548	6145.64	SCZ.Clozuk.2018	RMDN1	Transcriptome	BRAIN	SMR	PsychENCODE	SMR	0.00475736	0.0148422	0.749		30545856	10.1126/science.aat8127	Gandal et all science	BRAIN
RMDN1	Q96DB5	24285	TRANS	BIP_PGC3_noukb	DECODE_Specific	-,NA		0.902311	0.902311	DECODE	DECODE	1.37548	6145.64	BD.PGC.ruderferCell2018	RMDN1	Transcriptome	BRAIN	SMR	PsychENCODE	SMR	0.0197752	0.0234252	0.398566		30545856	10.1126/science.aat8127	Gandal et all science	BRAIN
RMDN1	Q96DB5	24285	TRANS	BIP_PGC3_noukb	DECODE_Specific	-,NA		0.902311	0.902311	DECODE	DECODE	1.37548	6145.64	SCZ	RMDN1	Proteiome	BLOOD	SMR	eQTLGen	SMR	-0.0155358	0.0295736	0.599356		37415601	10.3389/fgene.2023.1191264	Gedik et all Front Genet	BLOOD
RMDN1	Q96DB5	24285	TRANS	BIP_PGC3_noukb	DECODE_Specific	-,NA		0.902311	0.902311	DECODE	DECODE	1.37548	6145.64	MDD	RMDN1	Proteiome	BRAIN	SMR	BrainMeta	SMR	-0.00338853	0.00605287	0.575601		37415601	10.3389/fgene.2023.1191264	Gedik et all Front Genet	BRAIN
RMDN1	Q96DB5	24285	TRANS	BIP_PGC3_noukb	DECODE_Specific	-,NA		0.902311	0.902311	DECODE	DECODE	1.37548	6145.64	BIP	RMDN1	Proteiome	BRAIN	SMR	BrainMeta	SMR	-0.00362513	0.012829	0.777505		37415601	10.3389/fgene.2023.1191264	Gedik et all Front Genet	BRAIN
RMDN1	Q96DB5	24285	TRANS	BIP_PGC3_noukb	DECODE_Specific	-,NA		0.902311	0.902311	DECODE	DECODE	1.37548	6145.64	SCZ	RMDN1	Proteiome	BRAIN	SMR	BrainMeta	SMR	-0.000416536	0.0102866	0.9677		37415601	10.3389/fgene.2023.1191264	Gedik et all Front Genet	BRAIN
RMDN1	Q96DB5	24285	TRANS	BIP_PGC3_noukb	DECODE_Specific	-,NA		0.902311	0.902311	DECODE	DECODE	1.37548	6145.64	MDD	RMDN1	Proteiome	BLOOD	SMR	eQTLGen	SMR	0.0030721	0.0165129	0.852411		37415601	10.3389/fgene.2023.1191264	Gedik et all Front Genet	BLOOD
RMDN1	Q96DB5	24285	TRANS	BIP_PGC3_noukb	DECODE_Specific	-,NA		0.902311	0.902311	DECODE	DECODE	1.37548	6145.64	BIP	RMDN1	Proteiome	BLOOD	SMR	eQTLGen	SMR	-0.0061393	0.0360978	0.864952		37415601	10.3389/fgene.2023.1191264	Gedik et all Front Genet	BLOOD
RMDN1	Q96DB5	24285	TRANS	BIP_PGC3_noukb	DECODE_Specific	-,NA		0.902311	0.902311	DECODE	DECODE	1.37548	6145.64	SCZ	RMDN1	Proteiome	BLOOD	SMR	deCODE	SMR	-0.0206629	0.0270237	0.444498		37415601	10.3389/fgene.2023.1191264	Gedik et all Front Genet	BLOOD
RMDN1	Q96DB5	24285	TRANS	BIP_PGC3_noukb	DECODE_Specific	-,NA		0.902311	0.902311	DECODE	DECODE	1.37548	6145.64	MDD	RMDN1	Proteiome	BRAIN	SMR	Wingo et al., 2022, in 722 samples	SMR	0.00128516	0.00714018	0.85716		37415601	10.3389/fgene.2023.1191264	Gedik et all Front Genet	BRAIN
RMDN1	Q96DB5	24285	TRANS	BIP_PGC3_noukb	DECODE_Specific	-,NA		0.902311	0.902311	DECODE	DECODE	1.37548	6145.64	BIP	RMDN1	Proteiome	BRAIN	SMR	Wingo et al., 2022, in 722 samples	SMR	0.00427747	0.0151384	0.777516		37415601	10.3389/fgene.2023.1191264	Gedik et all Front Genet	BRAIN
RMDN1	Q96DB5	24285	TRANS	BIP_PGC3_noukb	DECODE_Specific	-,NA		0.902311	0.902311	DECODE	DECODE	1.37548	6145.64	SCZ	RMDN1	Proteiome	BRAIN	SMR	Wingo et al., 2022, in 722 samples	SMR	0.00126797	0.0121379	0.916802		37415601	10.3389/fgene.2023.1191264	Gedik et all Front Genet	BRAIN
RMDN1	Q96DB5	24285	TRANS	BIP_PGC3_noukb	DECODE_Specific	-,NA		0.902311	0.902311	DECODE	DECODE	1.37548	6145.64	MDD	RMDN1	Proteiome	BLOOD	SMR	deCODE	SMR	-0.0263425	0.0155518	0.0902929		37415601	10.3389/fgene.2023.1191264	Gedik et all Front Genet	BLOOD
RMDN1	Q96DB5	24285	TRANS	BIP_PGC3_noukb	DECODE_Specific	-,NA		0.902311	0.902311	DECODE	DECODE	1.37548	6145.64	BIP	RMDN1	Proteiome	BLOOD	SMR	deCODE	SMR	0.00101302	0.0337724	0.976071		37415601	10.3389/fgene.2023.1191264	Gedik et all Front Genet	BLOOD
RMDN1	Q96DB5	24285	TRANS	BIP_PGC3_noukb	DECODE_Specific	-,NA		0.902311	0.902311	DECODE	DECODE	1.37548	6145.64	SCZ.Clozuk.2018	RMDN1	Transcriptome	BRAIN	TWAS	PsychENCODE	FUSION	0.00391		0.997		30545856	10.1126/science.aat8127	Gandal et all science	BRAIN
RMDN1	Q96DB5	24285	TRANS	BIP_PGC3_noukb	DECODE_Specific	-,NA		0.902311	0.902311	DECODE	DECODE	1.37548	6145.64	BD.PGC.ruderferCell2018	RMDN1	Transcriptome	BRAIN	TWAS	PsychENCODE	FUSION	0.28707		0.774		30545856	10.1126/science.aat8127	Gandal et all science	BRAIN
RMDN1	Q96DB5	24285	TRANS	BIP_PGC3_noukb	DECODE_Specific	-,NA		0.902311	0.902311	DECODE	DECODE	1.37548	6145.64	Depression Howard et all	RMDN1	Proteiome	BRAIN DPFC	PWAS	ROS/MAP	FUSION	0.3384		0.73506		33846625	10.1038/s41593-021-00832-6	Wingo Nat Neurosci	BRAIN
RMDN1	Q96DB5	24285	TRANS	BIP_PGC3_noukb	DECODE_Specific	-,NA		0.902311	0.902311	DECODE	DECODE	1.37548	6145.64	Depression Howard et all	RMDN1	Transcriptome	BRAIN DPFC	TWAS	dPFC of 152 participants of European descent	FUSION	-0.91395		0.36074		33846625	10.1038/s41593-021-00832-6	Wingo Nat Neurosci	BRAIN
RMDN1	Q96DB5	24285	TRANS	BIP_PGC3_noukb	DECODE_Specific	-,NA		0.902311	0.902311	DECODE	DECODE	1.37548	6145.64	Depression Howard et all	RMDN1	Proteiome	BRAIN	PWAS	ROS/MAP	FUSION	-1.14723		0.251287		33846625	10.1038/s41593-021-00832-6	Wingo Nat Neurosci	BRAIN
RMDN1	Q96DB5	24285	TRANS	BIP_PGC3_noukb	DECODE_Specific	-,NA		0.902311	0.902311	DECODE	DECODE	1.37548	6145.64	SCZ	RMDN1	Transcriptome	Brain_Frontal_Cortex_BA9	TWAS	GteX	FUSION			0.8851		34416157	10.1016/j.ajhg.2021.07.011	Ayg√ºn N et al	Brain
RMDN1	Q96DB5	24285	TRANS	BIP_PGC3_noukb	DECODE_Specific	-,NA		0.902311	0.902311	DECODE	DECODE	1.37548	6145.64	Schizophrenia	RMDN1	Transcriptome	brain caudate nucleus	TWAS	Gtex	Fusion			0.944161		36319771	10.1038/s41593-022-01182-7	Benjamin KJM	brain caudate nucleus
RMDN1	Q96DB5	24285	TRANS	Cognition_Meta	DECODE_Specific	-,NA		0.808092	0.808092	DECODE	DECODE	1.34406	5503.91	Bipolar disorder	RMDN1	Proteome	PLASMA	MR	INTERVAL	TwoSampleMR	0.00599939	0.0293375	0.837966		36280454	https://doi.org/10.1016/j.biopsych.2022.08.015	Lu et al Biol Psychiatry	BLOOD
RMDN1	Q96DB5	24285	TRANS	Cognition_Meta	DECODE_Specific	-,NA		0.808092	0.808092	DECODE	DECODE	1.34406	5503.91	Bipolar disorder	RMDN1	Proteome	PLASMA	MR	FENLAND	TwoSampleMR	0.0132548	0.0293948	0.652046		36280454	https://doi.org/10.1016/j.biopsych.2022.08.015	Lu et al Biol Psychiatry	BLOOD
RMDN1	Q96DB5	24285	TRANS	Cognition_Meta	DECODE_Specific	-,NA		0.808092	0.808092	DECODE	DECODE	1.34406	5503.91	Major depressive disorder	RMDN1	Proteome	PLASMA	MR	INTERVAL	TwoSampleMR	-0.0022082	0.0135647	0.870683		36280454	https://doi.org/10.1016/j.biopsych.2022.08.015	Lu et al Biol Psychiatry	BLOOD
RMDN1	Q96DB5	24285	TRANS	Cognition_Meta	DECODE_Specific	-,NA		0.808092	0.808092	DECODE	DECODE	1.34406	5503.91	Major depressive disorder	RMDN1	Proteome	PLASMA	MR	FENLAND	TwoSampleMR	0.0164265	0.0138329	0.235031		36280454	https://doi.org/10.1016/j.biopsych.2022.08.015	Lu et al Biol Psychiatry	BLOOD
RMDN1	Q96DB5	24285	TRANS	Cognition_Meta	DECODE_Specific	-,NA		0.808092	0.808092	DECODE	DECODE	1.34406	5503.91	Schizophrenia	RMDN1	Proteome	PLASMA	MR	INTERVAL	TwoSampleMR	0.0100792	0.0242902	0.67818		36280454	https://doi.org/10.1016/j.biopsych.2022.08.015	Lu et al Biol Psychiatry	BLOOD
RMDN1	Q96DB5	24285	TRANS	Cognition_Meta	DECODE_Specific	-,NA		0.808092	0.808092	DECODE	DECODE	1.34406	5503.91	Schizophrenia	RMDN1	Proteome	PLASMA	MR	FENLAND	TwoSampleMR	-0.0100752	0.0239193	0.673596		36280454	https://doi.org/10.1016/j.biopsych.2022.08.015	Lu et al Biol Psychiatry	BLOOD
RMDN1	Q96DB5	24285	TRANS	Cognition_Meta	DECODE_Specific	-,NA		0.808092	0.808092	DECODE	DECODE	1.34406	5503.91	SCZ_PGC3	RMDN1	Transcriptome	DLPFC	MR	CMC+GTEX	MendelianRandomization			2.1669e-16		35460606	10.1016/j.ajhg.2022.04.004	Jiang eet all Am J Hum Genet	BRAIN
RMDN1	Q96DB5	24285	TRANS	Cognition_Meta	DECODE_Specific	-,NA		0.808092	0.808092	DECODE	DECODE	1.34406	5503.91	SCZ_PGC3	RMDN1	Transcriptome	DLPFC	MR	CMC+GTEX	MendelianRandomization			1.91076e-16		35460606	10.1016/j.ajhg.2022.04.004	Jiang eet all Am J Hum Genet	BRAIN
RMDN1	Q96DB5	24285	TRANS	Cognition_Meta	DECODE_Specific	-,NA		0.808092	0.808092	DECODE	DECODE	1.34406	5503.91	SCZ_PGC3	RMDN1	Transcriptome	DLPFC	MR	CMC+GTEX	MendelianRandomization			0.481044		35460606	10.1016/j.ajhg.2022.04.004	Jiang eet all Am J Hum Genet	BRAIN
RMDN1	Q96DB5	24285	TRANS	Cognition_Meta	DECODE_Specific	-,NA		0.808092	0.808092	DECODE	DECODE	1.34406	5503.91	SCZ_PGC3	RMDN1	Transcriptome	DLPFC	MR	CMC+GTEX	EMIC			0.604591		35460606	10.1016/j.ajhg.2022.04.004	Jiang eet all Am J Hum Genet	BRAIN
RMDN1	Q96DB5	24285	TRANS	Cognition_Meta	DECODE_Specific	-,NA		0.808092	0.808092	DECODE	DECODE	1.34406	5503.91	BIP_2019_Stahl_etall	RMDN1	Transcriptome	DLPFC	MR	CMC+GTEX	MendelianRandomization			0.94211		35460606	10.1016/j.ajhg.2022.04.004	Jiang eet all Am J Hum Genet	BRAIN
RMDN1	Q96DB5	24285	TRANS	Cognition_Meta	DECODE_Specific	-,NA		0.808092	0.808092	DECODE	DECODE	1.34406	5503.91	BIP_2019_Stahl_etall	RMDN1	Transcriptome	DLPFC	MR	CMC+GTEX	MendelianRandomization			0.947255		35460606	10.1016/j.ajhg.2022.04.004	Jiang eet all Am J Hum Genet	BRAIN
RMDN1	Q96DB5	24285	TRANS	Cognition_Meta	DECODE_Specific	-,NA		0.808092	0.808092	DECODE	DECODE	1.34406	5503.91	BIP_2019_Stahl_etall	RMDN1	Transcriptome	DLPFC	MR	CMC+GTEX	MendelianRandomization			0.509102		35460606	10.1016/j.ajhg.2022.04.004	Jiang eet all Am J Hum Genet	BRAIN
RMDN1	Q96DB5	24285	TRANS	Cognition_Meta	DECODE_Specific	-,NA		0.808092	0.808092	DECODE	DECODE	1.34406	5503.91	BIP_2019_Stahl_etall	RMDN1	Transcriptome	DLPFC	MR	CMC+GTEX	EMIC			0.426707		35460606	10.1016/j.ajhg.2022.04.004	Jiang eet all Am J Hum Genet	BRAIN
RMDN1	Q96DB5	24285	TRANS	Cognition_Meta	DECODE_Specific	-,NA		0.808092	0.808092	DECODE	DECODE	1.34406	5503.91	Deepression_Wray_tall	RMDN1	Transcriptome	BRAIN DLPFC	MR	PsychENCODE	TwoSampleMR	0	0.01	0.668		35296807	10.1038/s41380-022-01507-9	Deng et all Mol Psychiatry	BRAIN
RMDN1	Q96DB5	24285	TRANS	Cognition_Meta	DECODE_Specific	-,NA		0.808092	0.808092	DECODE	DECODE	1.34406	5503.91	Deepression_Wray_tall	RMDN1	Transcriptome	BLOOD	MR	GTEx	TwoSampleMR	-0.01	0.02	0.653		35296807	10.1038/s41380-022-01507-9	Deng et all Mol Psychiatry	BLOOD
RMDN1	Q96DB5	24285	TRANS	Cognition_Meta	DECODE_Specific	-,NA		0.808092	0.808092	DECODE	DECODE	1.34406	5503.91	SCZ_PGC3	RMDN1	Transcriptome	DLPFC	SMR	CMC+GTEX	SMR	-0.0219333	0.0154089	0.154613		35460606	10.1016/j.ajhg.2022.04.004	Jiang eet all Am J Hum Genet	BRAIN
RMDN1	Q96DB5	24285	TRANS	Cognition_Meta	DECODE_Specific	-,NA		0.808092	0.808092	DECODE	DECODE	1.34406	5503.91	SCZ_PGC3	RMDN1	Transcriptome_Transcriptlvel	DLPFC	SMR	CMC+GTEX	SMR	-0.0294165	0.0208519	0.158324		35460606	10.1016/j.ajhg.2022.04.004	Jiang eet all Am J Hum Genet	BRAIN
RMDN1	Q96DB5	24285	TRANS	Cognition_Meta	DECODE_Specific	-,NA		0.808092	0.808092	DECODE	DECODE	1.34406	5503.91	SCZ_PGC3	RMDN1	Transcriptome_Transcriptlvel	DLPFC	SMR	CMC+GTEX	SMR	-0.00855327	0.0246634	0.728742		35460606	10.1016/j.ajhg.2022.04.004	Jiang eet all Am J Hum Genet	BRAIN
RMDN1	Q96DB5	24285	TRANS	Cognition_Meta	DECODE_Specific	-,NA		0.808092	0.808092	DECODE	DECODE	1.34406	5503.91	SCZ_PGC3	RMDN1	Transcriptome_Transcriptlvel	DLPFC	SMR	CMC+GTEX	SMR	0.00772394	0.0266322	0.771799		35460606	10.1016/j.ajhg.2022.04.004	Jiang eet all Am J Hum Genet	BRAIN
RMDN1	Q96DB5	24285	TRANS	Cognition_Meta	DECODE_Specific	-,NA		0.808092	0.808092	DECODE	DECODE	1.34406	5503.91	SCZ_PGC3	RMDN1	Transcriptome_Transcriptlvel	DLPFC	SMR	CMC+GTEX	SMR	-0.00118565	0.0116254	0.918767		35460606	10.1016/j.ajhg.2022.04.004	Jiang eet all Am J Hum Genet	BRAIN
RMDN1	Q96DB5	24285	TRANS	Cognition_Meta	DECODE_Specific	-,NA		0.808092	0.808092	DECODE	DECODE	1.34406	5503.91	SCZ_PGC3	RMDN1	Transcriptome_Transcriptlvel	DLPFC	SMR	CMC+GTEX	SMR	-0.00262336	0.0257258	0.918777		35460606	10.1016/j.ajhg.2022.04.004	Jiang eet all Am J Hum Genet	BRAIN
RMDN1	Q96DB5	24285	TRANS	Cognition_Meta	DECODE_Specific	-,NA		0.808092	0.808092	DECODE	DECODE	1.34406	5503.91	SCZ_PGC3	RMDN1	Transcriptome_Transcriptlvel	DLPFC	SMR	CMC+GTEX	SMR	0.000470635	0.0228236	0.983548		35460606	10.1016/j.ajhg.2022.04.004	Jiang eet all Am J Hum Genet	BRAIN
RMDN1	Q96DB5	24285	TRANS	Cognition_Meta	DECODE_Specific	-,NA		0.808092	0.808092	DECODE	DECODE	1.34406	5503.91	SCZ.Clozuk.2018	RMDN1	Transcriptome	BRAIN	SMR	PsychENCODE	SMR	0.00475736	0.0148422	0.749		30545856	10.1126/science.aat8127	Gandal et all science	BRAIN
RMDN1	Q96DB5	24285	TRANS	Cognition_Meta	DECODE_Specific	-,NA		0.808092	0.808092	DECODE	DECODE	1.34406	5503.91	BD.PGC.ruderferCell2018	RMDN1	Transcriptome	BRAIN	SMR	PsychENCODE	SMR	0.0197752	0.0234252	0.398566		30545856	10.1126/science.aat8127	Gandal et all science	BRAIN
RMDN1	Q96DB5	24285	TRANS	Cognition_Meta	DECODE_Specific	-,NA		0.808092	0.808092	DECODE	DECODE	1.34406	5503.91	SCZ	RMDN1	Proteiome	BLOOD	SMR	eQTLGen	SMR	-0.0155358	0.0295736	0.599356		37415601	10.3389/fgene.2023.1191264	Gedik et all Front Genet	BLOOD
RMDN1	Q96DB5	24285	TRANS	Cognition_Meta	DECODE_Specific	-,NA		0.808092	0.808092	DECODE	DECODE	1.34406	5503.91	MDD	RMDN1	Proteiome	BRAIN	SMR	BrainMeta	SMR	-0.00338853	0.00605287	0.575601		37415601	10.3389/fgene.2023.1191264	Gedik et all Front Genet	BRAIN
RMDN1	Q96DB5	24285	TRANS	Cognition_Meta	DECODE_Specific	-,NA		0.808092	0.808092	DECODE	DECODE	1.34406	5503.91	BIP	RMDN1	Proteiome	BRAIN	SMR	BrainMeta	SMR	-0.00362513	0.012829	0.777505		37415601	10.3389/fgene.2023.1191264	Gedik et all Front Genet	BRAIN
RMDN1	Q96DB5	24285	TRANS	Cognition_Meta	DECODE_Specific	-,NA		0.808092	0.808092	DECODE	DECODE	1.34406	5503.91	SCZ	RMDN1	Proteiome	BRAIN	SMR	BrainMeta	SMR	-0.000416536	0.0102866	0.9677		37415601	10.3389/fgene.2023.1191264	Gedik et all Front Genet	BRAIN
RMDN1	Q96DB5	24285	TRANS	Cognition_Meta	DECODE_Specific	-,NA		0.808092	0.808092	DECODE	DECODE	1.34406	5503.91	MDD	RMDN1	Proteiome	BLOOD	SMR	eQTLGen	SMR	0.0030721	0.0165129	0.852411		37415601	10.3389/fgene.2023.1191264	Gedik et all Front Genet	BLOOD
RMDN1	Q96DB5	24285	TRANS	Cognition_Meta	DECODE_Specific	-,NA		0.808092	0.808092	DECODE	DECODE	1.34406	5503.91	BIP	RMDN1	Proteiome	BLOOD	SMR	eQTLGen	SMR	-0.0061393	0.0360978	0.864952		37415601	10.3389/fgene.2023.1191264	Gedik et all Front Genet	BLOOD
RMDN1	Q96DB5	24285	TRANS	Cognition_Meta	DECODE_Specific	-,NA		0.808092	0.808092	DECODE	DECODE	1.34406	5503.91	SCZ	RMDN1	Proteiome	BLOOD	SMR	deCODE	SMR	-0.0206629	0.0270237	0.444498		37415601	10.3389/fgene.2023.1191264	Gedik et all Front Genet	BLOOD
RMDN1	Q96DB5	24285	TRANS	Cognition_Meta	DECODE_Specific	-,NA		0.808092	0.808092	DECODE	DECODE	1.34406	5503.91	MDD	RMDN1	Proteiome	BRAIN	SMR	Wingo et al., 2022, in 722 samples	SMR	0.00128516	0.00714018	0.85716		37415601	10.3389/fgene.2023.1191264	Gedik et all Front Genet	BRAIN
RMDN1	Q96DB5	24285	TRANS	Cognition_Meta	DECODE_Specific	-,NA		0.808092	0.808092	DECODE	DECODE	1.34406	5503.91	BIP	RMDN1	Proteiome	BRAIN	SMR	Wingo et al., 2022, in 722 samples	SMR	0.00427747	0.0151384	0.777516		37415601	10.3389/fgene.2023.1191264	Gedik et all Front Genet	BRAIN
RMDN1	Q96DB5	24285	TRANS	Cognition_Meta	DECODE_Specific	-,NA		0.808092	0.808092	DECODE	DECODE	1.34406	5503.91	SCZ	RMDN1	Proteiome	BRAIN	SMR	Wingo et al., 2022, in 722 samples	SMR	0.00126797	0.0121379	0.916802		37415601	10.3389/fgene.2023.1191264	Gedik et all Front Genet	BRAIN
RMDN1	Q96DB5	24285	TRANS	Cognition_Meta	DECODE_Specific	-,NA		0.808092	0.808092	DECODE	DECODE	1.34406	5503.91	MDD	RMDN1	Proteiome	BLOOD	SMR	deCODE	SMR	-0.0263425	0.0155518	0.0902929		37415601	10.3389/fgene.2023.1191264	Gedik et all Front Genet	BLOOD
RMDN1	Q96DB5	24285	TRANS	Cognition_Meta	DECODE_Specific	-,NA		0.808092	0.808092	DECODE	DECODE	1.34406	5503.91	BIP	RMDN1	Proteiome	BLOOD	SMR	deCODE	SMR	0.00101302	0.0337724	0.976071		37415601	10.3389/fgene.2023.1191264	Gedik et all Front Genet	BLOOD
RMDN1	Q96DB5	24285	TRANS	Cognition_Meta	DECODE_Specific	-,NA		0.808092	0.808092	DECODE	DECODE	1.34406	5503.91	SCZ.Clozuk.2018	RMDN1	Transcriptome	BRAIN	TWAS	PsychENCODE	FUSION	0.00391		0.997		30545856	10.1126/science.aat8127	Gandal et all science	BRAIN
RMDN1	Q96DB5	24285	TRANS	Cognition_Meta	DECODE_Specific	-,NA		0.808092	0.808092	DECODE	DECODE	1.34406	5503.91	BD.PGC.ruderferCell2018	RMDN1	Transcriptome	BRAIN	TWAS	PsychENCODE	FUSION	0.28707		0.774		30545856	10.1126/science.aat8127	Gandal et all science	BRAIN
RMDN1	Q96DB5	24285	TRANS	Cognition_Meta	DECODE_Specific	-,NA		0.808092	0.808092	DECODE	DECODE	1.34406	5503.91	Depression Howard et all	RMDN1	Proteiome	BRAIN DPFC	PWAS	ROS/MAP	FUSION	0.3384		0.73506		33846625	10.1038/s41593-021-00832-6	Wingo Nat Neurosci	BRAIN
RMDN1	Q96DB5	24285	TRANS	Cognition_Meta	DECODE_Specific	-,NA		0.808092	0.808092	DECODE	DECODE	1.34406	5503.91	Depression Howard et all	RMDN1	Transcriptome	BRAIN DPFC	TWAS	dPFC of 152 participants of European descent	FUSION	-0.91395		0.36074		33846625	10.1038/s41593-021-00832-6	Wingo Nat Neurosci	BRAIN
RMDN1	Q96DB5	24285	TRANS	Cognition_Meta	DECODE_Specific	-,NA		0.808092	0.808092	DECODE	DECODE	1.34406	5503.91	Depression Howard et all	RMDN1	Proteiome	BRAIN	PWAS	ROS/MAP	FUSION	-1.14723		0.251287		33846625	10.1038/s41593-021-00832-6	Wingo Nat Neurosci	BRAIN
RMDN1	Q96DB5	24285	TRANS	Cognition_Meta	DECODE_Specific	-,NA		0.808092	0.808092	DECODE	DECODE	1.34406	5503.91	SCZ	RMDN1	Transcriptome	Brain_Frontal_Cortex_BA9	TWAS	GteX	FUSION			0.8851		34416157	10.1016/j.ajhg.2021.07.011	Ayg√ºn N et al	Brain
RMDN1	Q96DB5	24285	TRANS	Cognition_Meta	DECODE_Specific	-,NA		0.808092	0.808092	DECODE	DECODE	1.34406	5503.91	Schizophrenia	RMDN1	Transcriptome	brain caudate nucleus	TWAS	Gtex	Fusion			0.944161		36319771	10.1038/s41593-022-01182-7	Benjamin KJM	brain caudate nucleus
RMDN1	Q96DB5	24285	TRANS	Depression_iPSYCH_2023	DECODE_Specific	-,NA		0.566321	0.566321	DECODE	DECODE	1.43444	3857.21	Bipolar disorder	RMDN1	Proteome	PLASMA	MR	INTERVAL	TwoSampleMR	0.00599939	0.0293375	0.837966		36280454	https://doi.org/10.1016/j.biopsych.2022.08.015	Lu et al Biol Psychiatry	BLOOD
RMDN1	Q96DB5	24285	TRANS	Depression_iPSYCH_2023	DECODE_Specific	-,NA		0.566321	0.566321	DECODE	DECODE	1.43444	3857.21	Bipolar disorder	RMDN1	Proteome	PLASMA	MR	FENLAND	TwoSampleMR	0.0132548	0.0293948	0.652046		36280454	https://doi.org/10.1016/j.biopsych.2022.08.015	Lu et al Biol Psychiatry	BLOOD
RMDN1	Q96DB5	24285	TRANS	Depression_iPSYCH_2023	DECODE_Specific	-,NA		0.566321	0.566321	DECODE	DECODE	1.43444	3857.21	Major depressive disorder	RMDN1	Proteome	PLASMA	MR	INTERVAL	TwoSampleMR	-0.0022082	0.0135647	0.870683		36280454	https://doi.org/10.1016/j.biopsych.2022.08.015	Lu et al Biol Psychiatry	BLOOD
RMDN1	Q96DB5	24285	TRANS	Depression_iPSYCH_2023	DECODE_Specific	-,NA		0.566321	0.566321	DECODE	DECODE	1.43444	3857.21	Major depressive disorder	RMDN1	Proteome	PLASMA	MR	FENLAND	TwoSampleMR	0.0164265	0.0138329	0.235031		36280454	https://doi.org/10.1016/j.biopsych.2022.08.015	Lu et al Biol Psychiatry	BLOOD
RMDN1	Q96DB5	24285	TRANS	Depression_iPSYCH_2023	DECODE_Specific	-,NA		0.566321	0.566321	DECODE	DECODE	1.43444	3857.21	Schizophrenia	RMDN1	Proteome	PLASMA	MR	INTERVAL	TwoSampleMR	0.0100792	0.0242902	0.67818		36280454	https://doi.org/10.1016/j.biopsych.2022.08.015	Lu et al Biol Psychiatry	BLOOD
RMDN1	Q96DB5	24285	TRANS	Depression_iPSYCH_2023	DECODE_Specific	-,NA		0.566321	0.566321	DECODE	DECODE	1.43444	3857.21	Schizophrenia	RMDN1	Proteome	PLASMA	MR	FENLAND	TwoSampleMR	-0.0100752	0.0239193	0.673596		36280454	https://doi.org/10.1016/j.biopsych.2022.08.015	Lu et al Biol Psychiatry	BLOOD
RMDN1	Q96DB5	24285	TRANS	Depression_iPSYCH_2023	DECODE_Specific	-,NA		0.566321	0.566321	DECODE	DECODE	1.43444	3857.21	SCZ_PGC3	RMDN1	Transcriptome	DLPFC	MR	CMC+GTEX	MendelianRandomization			2.1669e-16		35460606	10.1016/j.ajhg.2022.04.004	Jiang eet all Am J Hum Genet	BRAIN
RMDN1	Q96DB5	24285	TRANS	Depression_iPSYCH_2023	DECODE_Specific	-,NA		0.566321	0.566321	DECODE	DECODE	1.43444	3857.21	SCZ_PGC3	RMDN1	Transcriptome	DLPFC	MR	CMC+GTEX	MendelianRandomization			1.91076e-16		35460606	10.1016/j.ajhg.2022.04.004	Jiang eet all Am J Hum Genet	BRAIN
RMDN1	Q96DB5	24285	TRANS	Depression_iPSYCH_2023	DECODE_Specific	-,NA		0.566321	0.566321	DECODE	DECODE	1.43444	3857.21	SCZ_PGC3	RMDN1	Transcriptome	DLPFC	MR	CMC+GTEX	MendelianRandomization			0.481044		35460606	10.1016/j.ajhg.2022.04.004	Jiang eet all Am J Hum Genet	BRAIN
RMDN1	Q96DB5	24285	TRANS	Depression_iPSYCH_2023	DECODE_Specific	-,NA		0.566321	0.566321	DECODE	DECODE	1.43444	3857.21	SCZ_PGC3	RMDN1	Transcriptome	DLPFC	MR	CMC+GTEX	EMIC			0.604591		35460606	10.1016/j.ajhg.2022.04.004	Jiang eet all Am J Hum Genet	BRAIN
RMDN1	Q96DB5	24285	TRANS	Depression_iPSYCH_2023	DECODE_Specific	-,NA		0.566321	0.566321	DECODE	DECODE	1.43444	3857.21	BIP_2019_Stahl_etall	RMDN1	Transcriptome	DLPFC	MR	CMC+GTEX	MendelianRandomization			0.94211		35460606	10.1016/j.ajhg.2022.04.004	Jiang eet all Am J Hum Genet	BRAIN
RMDN1	Q96DB5	24285	TRANS	Depression_iPSYCH_2023	DECODE_Specific	-,NA		0.566321	0.566321	DECODE	DECODE	1.43444	3857.21	BIP_2019_Stahl_etall	RMDN1	Transcriptome	DLPFC	MR	CMC+GTEX	MendelianRandomization			0.947255		35460606	10.1016/j.ajhg.2022.04.004	Jiang eet all Am J Hum Genet	BRAIN
RMDN1	Q96DB5	24285	TRANS	Depression_iPSYCH_2023	DECODE_Specific	-,NA		0.566321	0.566321	DECODE	DECODE	1.43444	3857.21	BIP_2019_Stahl_etall	RMDN1	Transcriptome	DLPFC	MR	CMC+GTEX	MendelianRandomization			0.509102		35460606	10.1016/j.ajhg.2022.04.004	Jiang eet all Am J Hum Genet	BRAIN
RMDN1	Q96DB5	24285	TRANS	Depression_iPSYCH_2023	DECODE_Specific	-,NA		0.566321	0.566321	DECODE	DECODE	1.43444	3857.21	BIP_2019_Stahl_etall	RMDN1	Transcriptome	DLPFC	MR	CMC+GTEX	EMIC			0.426707		35460606	10.1016/j.ajhg.2022.04.004	Jiang eet all Am J Hum Genet	BRAIN
RMDN1	Q96DB5	24285	TRANS	Depression_iPSYCH_2023	DECODE_Specific	-,NA		0.566321	0.566321	DECODE	DECODE	1.43444	3857.21	Deepression_Wray_tall	RMDN1	Transcriptome	BRAIN DLPFC	MR	PsychENCODE	TwoSampleMR	0	0.01	0.668		35296807	10.1038/s41380-022-01507-9	Deng et all Mol Psychiatry	BRAIN
RMDN1	Q96DB5	24285	TRANS	Depression_iPSYCH_2023	DECODE_Specific	-,NA		0.566321	0.566321	DECODE	DECODE	1.43444	3857.21	Deepression_Wray_tall	RMDN1	Transcriptome	BLOOD	MR	GTEx	TwoSampleMR	-0.01	0.02	0.653		35296807	10.1038/s41380-022-01507-9	Deng et all Mol Psychiatry	BLOOD
RMDN1	Q96DB5	24285	TRANS	Depression_iPSYCH_2023	DECODE_Specific	-,NA		0.566321	0.566321	DECODE	DECODE	1.43444	3857.21	SCZ_PGC3	RMDN1	Transcriptome	DLPFC	SMR	CMC+GTEX	SMR	-0.0219333	0.0154089	0.154613		35460606	10.1016/j.ajhg.2022.04.004	Jiang eet all Am J Hum Genet	BRAIN
RMDN1	Q96DB5	24285	TRANS	Depression_iPSYCH_2023	DECODE_Specific	-,NA		0.566321	0.566321	DECODE	DECODE	1.43444	3857.21	SCZ_PGC3	RMDN1	Transcriptome_Transcriptlvel	DLPFC	SMR	CMC+GTEX	SMR	-0.0294165	0.0208519	0.158324		35460606	10.1016/j.ajhg.2022.04.004	Jiang eet all Am J Hum Genet	BRAIN
RMDN1	Q96DB5	24285	TRANS	Depression_iPSYCH_2023	DECODE_Specific	-,NA		0.566321	0.566321	DECODE	DECODE	1.43444	3857.21	SCZ_PGC3	RMDN1	Transcriptome_Transcriptlvel	DLPFC	SMR	CMC+GTEX	SMR	-0.00855327	0.0246634	0.728742		35460606	10.1016/j.ajhg.2022.04.004	Jiang eet all Am J Hum Genet	BRAIN
RMDN1	Q96DB5	24285	TRANS	Depression_iPSYCH_2023	DECODE_Specific	-,NA		0.566321	0.566321	DECODE	DECODE	1.43444	3857.21	SCZ_PGC3	RMDN1	Transcriptome_Transcriptlvel	DLPFC	SMR	CMC+GTEX	SMR	0.00772394	0.0266322	0.771799		35460606	10.1016/j.ajhg.2022.04.004	Jiang eet all Am J Hum Genet	BRAIN
RMDN1	Q96DB5	24285	TRANS	Depression_iPSYCH_2023	DECODE_Specific	-,NA		0.566321	0.566321	DECODE	DECODE	1.43444	3857.21	SCZ_PGC3	RMDN1	Transcriptome_Transcriptlvel	DLPFC	SMR	CMC+GTEX	SMR	-0.00118565	0.0116254	0.918767		35460606	10.1016/j.ajhg.2022.04.004	Jiang eet all Am J Hum Genet	BRAIN
RMDN1	Q96DB5	24285	TRANS	Depression_iPSYCH_2023	DECODE_Specific	-,NA		0.566321	0.566321	DECODE	DECODE	1.43444	3857.21	SCZ_PGC3	RMDN1	Transcriptome_Transcriptlvel	DLPFC	SMR	CMC+GTEX	SMR	-0.00262336	0.0257258	0.918777		35460606	10.1016/j.ajhg.2022.04.004	Jiang eet all Am J Hum Genet	BRAIN
RMDN1	Q96DB5	24285	TRANS	Depression_iPSYCH_2023	DECODE_Specific	-,NA		0.566321	0.566321	DECODE	DECODE	1.43444	3857.21	SCZ_PGC3	RMDN1	Transcriptome_Transcriptlvel	DLPFC	SMR	CMC+GTEX	SMR	0.000470635	0.0228236	0.983548		35460606	10.1016/j.ajhg.2022.04.004	Jiang eet all Am J Hum Genet	BRAIN
RMDN1	Q96DB5	24285	TRANS	Depression_iPSYCH_2023	DECODE_Specific	-,NA		0.566321	0.566321	DECODE	DECODE	1.43444	3857.21	SCZ.Clozuk.2018	RMDN1	Transcriptome	BRAIN	SMR	PsychENCODE	SMR	0.00475736	0.0148422	0.749		30545856	10.1126/science.aat8127	Gandal et all science	BRAIN
RMDN1	Q96DB5	24285	TRANS	Depression_iPSYCH_2023	DECODE_Specific	-,NA		0.566321	0.566321	DECODE	DECODE	1.43444	3857.21	BD.PGC.ruderferCell2018	RMDN1	Transcriptome	BRAIN	SMR	PsychENCODE	SMR	0.0197752	0.0234252	0.398566		30545856	10.1126/science.aat8127	Gandal et all science	BRAIN
RMDN1	Q96DB5	24285	TRANS	Depression_iPSYCH_2023	DECODE_Specific	-,NA		0.566321	0.566321	DECODE	DECODE	1.43444	3857.21	SCZ	RMDN1	Proteiome	BLOOD	SMR	eQTLGen	SMR	-0.0155358	0.0295736	0.599356		37415601	10.3389/fgene.2023.1191264	Gedik et all Front Genet	BLOOD
RMDN1	Q96DB5	24285	TRANS	Depression_iPSYCH_2023	DECODE_Specific	-,NA		0.566321	0.566321	DECODE	DECODE	1.43444	3857.21	MDD	RMDN1	Proteiome	BRAIN	SMR	BrainMeta	SMR	-0.00338853	0.00605287	0.575601		37415601	10.3389/fgene.2023.1191264	Gedik et all Front Genet	BRAIN
RMDN1	Q96DB5	24285	TRANS	Depression_iPSYCH_2023	DECODE_Specific	-,NA		0.566321	0.566321	DECODE	DECODE	1.43444	3857.21	BIP	RMDN1	Proteiome	BRAIN	SMR	BrainMeta	SMR	-0.00362513	0.012829	0.777505		37415601	10.3389/fgene.2023.1191264	Gedik et all Front Genet	BRAIN
RMDN1	Q96DB5	24285	TRANS	Depression_iPSYCH_2023	DECODE_Specific	-,NA		0.566321	0.566321	DECODE	DECODE	1.43444	3857.21	SCZ	RMDN1	Proteiome	BRAIN	SMR	BrainMeta	SMR	-0.000416536	0.0102866	0.9677		37415601	10.3389/fgene.2023.1191264	Gedik et all Front Genet	BRAIN
RMDN1	Q96DB5	24285	TRANS	Depression_iPSYCH_2023	DECODE_Specific	-,NA		0.566321	0.566321	DECODE	DECODE	1.43444	3857.21	MDD	RMDN1	Proteiome	BLOOD	SMR	eQTLGen	SMR	0.0030721	0.0165129	0.852411		37415601	10.3389/fgene.2023.1191264	Gedik et all Front Genet	BLOOD
RMDN1	Q96DB5	24285	TRANS	Depression_iPSYCH_2023	DECODE_Specific	-,NA		0.566321	0.566321	DECODE	DECODE	1.43444	3857.21	BIP	RMDN1	Proteiome	BLOOD	SMR	eQTLGen	SMR	-0.0061393	0.0360978	0.864952		37415601	10.3389/fgene.2023.1191264	Gedik et all Front Genet	BLOOD
RMDN1	Q96DB5	24285	TRANS	Depression_iPSYCH_2023	DECODE_Specific	-,NA		0.566321	0.566321	DECODE	DECODE	1.43444	3857.21	SCZ	RMDN1	Proteiome	BLOOD	SMR	deCODE	SMR	-0.0206629	0.0270237	0.444498		37415601	10.3389/fgene.2023.1191264	Gedik et all Front Genet	BLOOD
RMDN1	Q96DB5	24285	TRANS	Depression_iPSYCH_2023	DECODE_Specific	-,NA		0.566321	0.566321	DECODE	DECODE	1.43444	3857.21	MDD	RMDN1	Proteiome	BRAIN	SMR	Wingo et al., 2022, in 722 samples	SMR	0.00128516	0.00714018	0.85716		37415601	10.3389/fgene.2023.1191264	Gedik et all Front Genet	BRAIN
RMDN1	Q96DB5	24285	TRANS	Depression_iPSYCH_2023	DECODE_Specific	-,NA		0.566321	0.566321	DECODE	DECODE	1.43444	3857.21	BIP	RMDN1	Proteiome	BRAIN	SMR	Wingo et al., 2022, in 722 samples	SMR	0.00427747	0.0151384	0.777516		37415601	10.3389/fgene.2023.1191264	Gedik et all Front Genet	BRAIN
RMDN1	Q96DB5	24285	TRANS	Depression_iPSYCH_2023	DECODE_Specific	-,NA		0.566321	0.566321	DECODE	DECODE	1.43444	3857.21	SCZ	RMDN1	Proteiome	BRAIN	SMR	Wingo et al., 2022, in 722 samples	SMR	0.00126797	0.0121379	0.916802		37415601	10.3389/fgene.2023.1191264	Gedik et all Front Genet	BRAIN
RMDN1	Q96DB5	24285	TRANS	Depression_iPSYCH_2023	DECODE_Specific	-,NA		0.566321	0.566321	DECODE	DECODE	1.43444	3857.21	MDD	RMDN1	Proteiome	BLOOD	SMR	deCODE	SMR	-0.0263425	0.0155518	0.0902929		37415601	10.3389/fgene.2023.1191264	Gedik et all Front Genet	BLOOD
RMDN1	Q96DB5	24285	TRANS	Depression_iPSYCH_2023	DECODE_Specific	-,NA		0.566321	0.566321	DECODE	DECODE	1.43444	3857.21	BIP	RMDN1	Proteiome	BLOOD	SMR	deCODE	SMR	0.00101302	0.0337724	0.976071		37415601	10.3389/fgene.2023.1191264	Gedik et all Front Genet	BLOOD
RMDN1	Q96DB5	24285	TRANS	Depression_iPSYCH_2023	DECODE_Specific	-,NA		0.566321	0.566321	DECODE	DECODE	1.43444	3857.21	SCZ.Clozuk.2018	RMDN1	Transcriptome	BRAIN	TWAS	PsychENCODE	FUSION	0.00391		0.997		30545856	10.1126/science.aat8127	Gandal et all science	BRAIN
RMDN1	Q96DB5	24285	TRANS	Depression_iPSYCH_2023	DECODE_Specific	-,NA		0.566321	0.566321	DECODE	DECODE	1.43444	3857.21	BD.PGC.ruderferCell2018	RMDN1	Transcriptome	BRAIN	TWAS	PsychENCODE	FUSION	0.28707		0.774		30545856	10.1126/science.aat8127	Gandal et all science	BRAIN
RMDN1	Q96DB5	24285	TRANS	Depression_iPSYCH_2023	DECODE_Specific	-,NA		0.566321	0.566321	DECODE	DECODE	1.43444	3857.21	Depression Howard et all	RMDN1	Proteiome	BRAIN DPFC	PWAS	ROS/MAP	FUSION	0.3384		0.73506		33846625	10.1038/s41593-021-00832-6	Wingo Nat Neurosci	BRAIN
RMDN1	Q96DB5	24285	TRANS	Depression_iPSYCH_2023	DECODE_Specific	-,NA		0.566321	0.566321	DECODE	DECODE	1.43444	3857.21	Depression Howard et all	RMDN1	Transcriptome	BRAIN DPFC	TWAS	dPFC of 152 participants of European descent	FUSION	-0.91395		0.36074		33846625	10.1038/s41593-021-00832-6	Wingo Nat Neurosci	BRAIN
RMDN1	Q96DB5	24285	TRANS	Depression_iPSYCH_2023	DECODE_Specific	-,NA		0.566321	0.566321	DECODE	DECODE	1.43444	3857.21	Depression Howard et all	RMDN1	Proteiome	BRAIN	PWAS	ROS/MAP	FUSION	-1.14723		0.251287		33846625	10.1038/s41593-021-00832-6	Wingo Nat Neurosci	BRAIN
RMDN1	Q96DB5	24285	TRANS	Depression_iPSYCH_2023	DECODE_Specific	-,NA		0.566321	0.566321	DECODE	DECODE	1.43444	3857.21	SCZ	RMDN1	Transcriptome	Brain_Frontal_Cortex_BA9	TWAS	GteX	FUSION			0.8851		34416157	10.1016/j.ajhg.2021.07.011	Ayg√ºn N et al	Brain
RMDN1	Q96DB5	24285	TRANS	Depression_iPSYCH_2023	DECODE_Specific	-,NA		0.566321	0.566321	DECODE	DECODE	1.43444	3857.21	Schizophrenia	RMDN1	Transcriptome	brain caudate nucleus	TWAS	Gtex	Fusion			0.944161		36319771	10.1038/s41593-022-01182-7	Benjamin KJM	brain caudate nucleus
RMDN1	Q96DB5	24285	TRANS	PGC3_SCZ_NoUKB	DECODE_Specific	-,NA		0.661293	0.661293	DECODE	DECODE	1.15667	4504.07	Bipolar disorder	RMDN1	Proteome	PLASMA	MR	INTERVAL	TwoSampleMR	0.00599939	0.0293375	0.837966		36280454	https://doi.org/10.1016/j.biopsych.2022.08.015	Lu et al Biol Psychiatry	BLOOD
RMDN1	Q96DB5	24285	TRANS	PGC3_SCZ_NoUKB	DECODE_Specific	-,NA		0.661293	0.661293	DECODE	DECODE	1.15667	4504.07	Bipolar disorder	RMDN1	Proteome	PLASMA	MR	FENLAND	TwoSampleMR	0.0132548	0.0293948	0.652046		36280454	https://doi.org/10.1016/j.biopsych.2022.08.015	Lu et al Biol Psychiatry	BLOOD
RMDN1	Q96DB5	24285	TRANS	PGC3_SCZ_NoUKB	DECODE_Specific	-,NA		0.661293	0.661293	DECODE	DECODE	1.15667	4504.07	Major depressive disorder	RMDN1	Proteome	PLASMA	MR	INTERVAL	TwoSampleMR	-0.0022082	0.0135647	0.870683		36280454	https://doi.org/10.1016/j.biopsych.2022.08.015	Lu et al Biol Psychiatry	BLOOD
RMDN1	Q96DB5	24285	TRANS	PGC3_SCZ_NoUKB	DECODE_Specific	-,NA		0.661293	0.661293	DECODE	DECODE	1.15667	4504.07	Major depressive disorder	RMDN1	Proteome	PLASMA	MR	FENLAND	TwoSampleMR	0.0164265	0.0138329	0.235031		36280454	https://doi.org/10.1016/j.biopsych.2022.08.015	Lu et al Biol Psychiatry	BLOOD
RMDN1	Q96DB5	24285	TRANS	PGC3_SCZ_NoUKB	DECODE_Specific	-,NA		0.661293	0.661293	DECODE	DECODE	1.15667	4504.07	Schizophrenia	RMDN1	Proteome	PLASMA	MR	INTERVAL	TwoSampleMR	0.0100792	0.0242902	0.67818		36280454	https://doi.org/10.1016/j.biopsych.2022.08.015	Lu et al Biol Psychiatry	BLOOD
RMDN1	Q96DB5	24285	TRANS	PGC3_SCZ_NoUKB	DECODE_Specific	-,NA		0.661293	0.661293	DECODE	DECODE	1.15667	4504.07	Schizophrenia	RMDN1	Proteome	PLASMA	MR	FENLAND	TwoSampleMR	-0.0100752	0.0239193	0.673596		36280454	https://doi.org/10.1016/j.biopsych.2022.08.015	Lu et al Biol Psychiatry	BLOOD
RMDN1	Q96DB5	24285	TRANS	PGC3_SCZ_NoUKB	DECODE_Specific	-,NA		0.661293	0.661293	DECODE	DECODE	1.15667	4504.07	SCZ_PGC3	RMDN1	Transcriptome	DLPFC	MR	CMC+GTEX	MendelianRandomization			2.1669e-16		35460606	10.1016/j.ajhg.2022.04.004	Jiang eet all Am J Hum Genet	BRAIN
RMDN1	Q96DB5	24285	TRANS	PGC3_SCZ_NoUKB	DECODE_Specific	-,NA		0.661293	0.661293	DECODE	DECODE	1.15667	4504.07	SCZ_PGC3	RMDN1	Transcriptome	DLPFC	MR	CMC+GTEX	MendelianRandomization			1.91076e-16		35460606	10.1016/j.ajhg.2022.04.004	Jiang eet all Am J Hum Genet	BRAIN
RMDN1	Q96DB5	24285	TRANS	PGC3_SCZ_NoUKB	DECODE_Specific	-,NA		0.661293	0.661293	DECODE	DECODE	1.15667	4504.07	SCZ_PGC3	RMDN1	Transcriptome	DLPFC	MR	CMC+GTEX	MendelianRandomization			0.481044		35460606	10.1016/j.ajhg.2022.04.004	Jiang eet all Am J Hum Genet	BRAIN
RMDN1	Q96DB5	24285	TRANS	PGC3_SCZ_NoUKB	DECODE_Specific	-,NA		0.661293	0.661293	DECODE	DECODE	1.15667	4504.07	SCZ_PGC3	RMDN1	Transcriptome	DLPFC	MR	CMC+GTEX	EMIC			0.604591		35460606	10.1016/j.ajhg.2022.04.004	Jiang eet all Am J Hum Genet	BRAIN
RMDN1	Q96DB5	24285	TRANS	PGC3_SCZ_NoUKB	DECODE_Specific	-,NA		0.661293	0.661293	DECODE	DECODE	1.15667	4504.07	BIP_2019_Stahl_etall	RMDN1	Transcriptome	DLPFC	MR	CMC+GTEX	MendelianRandomization			0.94211		35460606	10.1016/j.ajhg.2022.04.004	Jiang eet all Am J Hum Genet	BRAIN
RMDN1	Q96DB5	24285	TRANS	PGC3_SCZ_NoUKB	DECODE_Specific	-,NA		0.661293	0.661293	DECODE	DECODE	1.15667	4504.07	BIP_2019_Stahl_etall	RMDN1	Transcriptome	DLPFC	MR	CMC+GTEX	MendelianRandomization			0.947255		35460606	10.1016/j.ajhg.2022.04.004	Jiang eet all Am J Hum Genet	BRAIN
RMDN1	Q96DB5	24285	TRANS	PGC3_SCZ_NoUKB	DECODE_Specific	-,NA		0.661293	0.661293	DECODE	DECODE	1.15667	4504.07	BIP_2019_Stahl_etall	RMDN1	Transcriptome	DLPFC	MR	CMC+GTEX	MendelianRandomization			0.509102		35460606	10.1016/j.ajhg.2022.04.004	Jiang eet all Am J Hum Genet	BRAIN
RMDN1	Q96DB5	24285	TRANS	PGC3_SCZ_NoUKB	DECODE_Specific	-,NA		0.661293	0.661293	DECODE	DECODE	1.15667	4504.07	BIP_2019_Stahl_etall	RMDN1	Transcriptome	DLPFC	MR	CMC+GTEX	EMIC			0.426707		35460606	10.1016/j.ajhg.2022.04.004	Jiang eet all Am J Hum Genet	BRAIN
RMDN1	Q96DB5	24285	TRANS	PGC3_SCZ_NoUKB	DECODE_Specific	-,NA		0.661293	0.661293	DECODE	DECODE	1.15667	4504.07	Deepression_Wray_tall	RMDN1	Transcriptome	BRAIN DLPFC	MR	PsychENCODE	TwoSampleMR	0	0.01	0.668		35296807	10.1038/s41380-022-01507-9	Deng et all Mol Psychiatry	BRAIN
RMDN1	Q96DB5	24285	TRANS	PGC3_SCZ_NoUKB	DECODE_Specific	-,NA		0.661293	0.661293	DECODE	DECODE	1.15667	4504.07	Deepression_Wray_tall	RMDN1	Transcriptome	BLOOD	MR	GTEx	TwoSampleMR	-0.01	0.02	0.653		35296807	10.1038/s41380-022-01507-9	Deng et all Mol Psychiatry	BLOOD
RMDN1	Q96DB5	24285	TRANS	PGC3_SCZ_NoUKB	DECODE_Specific	-,NA		0.661293	0.661293	DECODE	DECODE	1.15667	4504.07	SCZ_PGC3	RMDN1	Transcriptome	DLPFC	SMR	CMC+GTEX	SMR	-0.0219333	0.0154089	0.154613		35460606	10.1016/j.ajhg.2022.04.004	Jiang eet all Am J Hum Genet	BRAIN
RMDN1	Q96DB5	24285	TRANS	PGC3_SCZ_NoUKB	DECODE_Specific	-,NA		0.661293	0.661293	DECODE	DECODE	1.15667	4504.07	SCZ_PGC3	RMDN1	Transcriptome_Transcriptlvel	DLPFC	SMR	CMC+GTEX	SMR	-0.0294165	0.0208519	0.158324		35460606	10.1016/j.ajhg.2022.04.004	Jiang eet all Am J Hum Genet	BRAIN
RMDN1	Q96DB5	24285	TRANS	PGC3_SCZ_NoUKB	DECODE_Specific	-,NA		0.661293	0.661293	DECODE	DECODE	1.15667	4504.07	SCZ_PGC3	RMDN1	Transcriptome_Transcriptlvel	DLPFC	SMR	CMC+GTEX	SMR	-0.00855327	0.0246634	0.728742		35460606	10.1016/j.ajhg.2022.04.004	Jiang eet all Am J Hum Genet	BRAIN
RMDN1	Q96DB5	24285	TRANS	PGC3_SCZ_NoUKB	DECODE_Specific	-,NA		0.661293	0.661293	DECODE	DECODE	1.15667	4504.07	SCZ_PGC3	RMDN1	Transcriptome_Transcriptlvel	DLPFC	SMR	CMC+GTEX	SMR	0.00772394	0.0266322	0.771799		35460606	10.1016/j.ajhg.2022.04.004	Jiang eet all Am J Hum Genet	BRAIN
RMDN1	Q96DB5	24285	TRANS	PGC3_SCZ_NoUKB	DECODE_Specific	-,NA		0.661293	0.661293	DECODE	DECODE	1.15667	4504.07	SCZ_PGC3	RMDN1	Transcriptome_Transcriptlvel	DLPFC	SMR	CMC+GTEX	SMR	-0.00118565	0.0116254	0.918767		35460606	10.1016/j.ajhg.2022.04.004	Jiang eet all Am J Hum Genet	BRAIN
RMDN1	Q96DB5	24285	TRANS	PGC3_SCZ_NoUKB	DECODE_Specific	-,NA		0.661293	0.661293	DECODE	DECODE	1.15667	4504.07	SCZ_PGC3	RMDN1	Transcriptome_Transcriptlvel	DLPFC	SMR	CMC+GTEX	SMR	-0.00262336	0.0257258	0.918777		35460606	10.1016/j.ajhg.2022.04.004	Jiang eet all Am J Hum Genet	BRAIN
RMDN1	Q96DB5	24285	TRANS	PGC3_SCZ_NoUKB	DECODE_Specific	-,NA		0.661293	0.661293	DECODE	DECODE	1.15667	4504.07	SCZ_PGC3	RMDN1	Transcriptome_Transcriptlvel	DLPFC	SMR	CMC+GTEX	SMR	0.000470635	0.0228236	0.983548		35460606	10.1016/j.ajhg.2022.04.004	Jiang eet all Am J Hum Genet	BRAIN
RMDN1	Q96DB5	24285	TRANS	PGC3_SCZ_NoUKB	DECODE_Specific	-,NA		0.661293	0.661293	DECODE	DECODE	1.15667	4504.07	SCZ.Clozuk.2018	RMDN1	Transcriptome	BRAIN	SMR	PsychENCODE	SMR	0.00475736	0.0148422	0.749		30545856	10.1126/science.aat8127	Gandal et all science	BRAIN
RMDN1	Q96DB5	24285	TRANS	PGC3_SCZ_NoUKB	DECODE_Specific	-,NA		0.661293	0.661293	DECODE	DECODE	1.15667	4504.07	BD.PGC.ruderferCell2018	RMDN1	Transcriptome	BRAIN	SMR	PsychENCODE	SMR	0.0197752	0.0234252	0.398566		30545856	10.1126/science.aat8127	Gandal et all science	BRAIN
RMDN1	Q96DB5	24285	TRANS	PGC3_SCZ_NoUKB	DECODE_Specific	-,NA		0.661293	0.661293	DECODE	DECODE	1.15667	4504.07	SCZ	RMDN1	Proteiome	BLOOD	SMR	eQTLGen	SMR	-0.0155358	0.0295736	0.599356		37415601	10.3389/fgene.2023.1191264	Gedik et all Front Genet	BLOOD
RMDN1	Q96DB5	24285	TRANS	PGC3_SCZ_NoUKB	DECODE_Specific	-,NA		0.661293	0.661293	DECODE	DECODE	1.15667	4504.07	MDD	RMDN1	Proteiome	BRAIN	SMR	BrainMeta	SMR	-0.00338853	0.00605287	0.575601		37415601	10.3389/fgene.2023.1191264	Gedik et all Front Genet	BRAIN
RMDN1	Q96DB5	24285	TRANS	PGC3_SCZ_NoUKB	DECODE_Specific	-,NA		0.661293	0.661293	DECODE	DECODE	1.15667	4504.07	BIP	RMDN1	Proteiome	BRAIN	SMR	BrainMeta	SMR	-0.00362513	0.012829	0.777505		37415601	10.3389/fgene.2023.1191264	Gedik et all Front Genet	BRAIN
RMDN1	Q96DB5	24285	TRANS	PGC3_SCZ_NoUKB	DECODE_Specific	-,NA		0.661293	0.661293	DECODE	DECODE	1.15667	4504.07	SCZ	RMDN1	Proteiome	BRAIN	SMR	BrainMeta	SMR	-0.000416536	0.0102866	0.9677		37415601	10.3389/fgene.2023.1191264	Gedik et all Front Genet	BRAIN
RMDN1	Q96DB5	24285	TRANS	PGC3_SCZ_NoUKB	DECODE_Specific	-,NA		0.661293	0.661293	DECODE	DECODE	1.15667	4504.07	MDD	RMDN1	Proteiome	BLOOD	SMR	eQTLGen	SMR	0.0030721	0.0165129	0.852411		37415601	10.3389/fgene.2023.1191264	Gedik et all Front Genet	BLOOD
RMDN1	Q96DB5	24285	TRANS	PGC3_SCZ_NoUKB	DECODE_Specific	-,NA		0.661293	0.661293	DECODE	DECODE	1.15667	4504.07	BIP	RMDN1	Proteiome	BLOOD	SMR	eQTLGen	SMR	-0.0061393	0.0360978	0.864952		37415601	10.3389/fgene.2023.1191264	Gedik et all Front Genet	BLOOD
RMDN1	Q96DB5	24285	TRANS	PGC3_SCZ_NoUKB	DECODE_Specific	-,NA		0.661293	0.661293	DECODE	DECODE	1.15667	4504.07	SCZ	RMDN1	Proteiome	BLOOD	SMR	deCODE	SMR	-0.0206629	0.0270237	0.444498		37415601	10.3389/fgene.2023.1191264	Gedik et all Front Genet	BLOOD
RMDN1	Q96DB5	24285	TRANS	PGC3_SCZ_NoUKB	DECODE_Specific	-,NA		0.661293	0.661293	DECODE	DECODE	1.15667	4504.07	MDD	RMDN1	Proteiome	BRAIN	SMR	Wingo et al., 2022, in 722 samples	SMR	0.00128516	0.00714018	0.85716		37415601	10.3389/fgene.2023.1191264	Gedik et all Front Genet	BRAIN
RMDN1	Q96DB5	24285	TRANS	PGC3_SCZ_NoUKB	DECODE_Specific	-,NA		0.661293	0.661293	DECODE	DECODE	1.15667	4504.07	BIP	RMDN1	Proteiome	BRAIN	SMR	Wingo et al., 2022, in 722 samples	SMR	0.00427747	0.0151384	0.777516		37415601	10.3389/fgene.2023.1191264	Gedik et all Front Genet	BRAIN
RMDN1	Q96DB5	24285	TRANS	PGC3_SCZ_NoUKB	DECODE_Specific	-,NA		0.661293	0.661293	DECODE	DECODE	1.15667	4504.07	SCZ	RMDN1	Proteiome	BRAIN	SMR	Wingo et al., 2022, in 722 samples	SMR	0.00126797	0.0121379	0.916802		37415601	10.3389/fgene.2023.1191264	Gedik et all Front Genet	BRAIN
RMDN1	Q96DB5	24285	TRANS	PGC3_SCZ_NoUKB	DECODE_Specific	-,NA		0.661293	0.661293	DECODE	DECODE	1.15667	4504.07	MDD	RMDN1	Proteiome	BLOOD	SMR	deCODE	SMR	-0.0263425	0.0155518	0.0902929		37415601	10.3389/fgene.2023.1191264	Gedik et all Front Genet	BLOOD
RMDN1	Q96DB5	24285	TRANS	PGC3_SCZ_NoUKB	DECODE_Specific	-,NA		0.661293	0.661293	DECODE	DECODE	1.15667	4504.07	BIP	RMDN1	Proteiome	BLOOD	SMR	deCODE	SMR	0.00101302	0.0337724	0.976071		37415601	10.3389/fgene.2023.1191264	Gedik et all Front Genet	BLOOD
RMDN1	Q96DB5	24285	TRANS	PGC3_SCZ_NoUKB	DECODE_Specific	-,NA		0.661293	0.661293	DECODE	DECODE	1.15667	4504.07	SCZ.Clozuk.2018	RMDN1	Transcriptome	BRAIN	TWAS	PsychENCODE	FUSION	0.00391		0.997		30545856	10.1126/science.aat8127	Gandal et all science	BRAIN
RMDN1	Q96DB5	24285	TRANS	PGC3_SCZ_NoUKB	DECODE_Specific	-,NA		0.661293	0.661293	DECODE	DECODE	1.15667	4504.07	BD.PGC.ruderferCell2018	RMDN1	Transcriptome	BRAIN	TWAS	PsychENCODE	FUSION	0.28707		0.774		30545856	10.1126/science.aat8127	Gandal et all science	BRAIN
RMDN1	Q96DB5	24285	TRANS	PGC3_SCZ_NoUKB	DECODE_Specific	-,NA		0.661293	0.661293	DECODE	DECODE	1.15667	4504.07	Depression Howard et all	RMDN1	Proteiome	BRAIN DPFC	PWAS	ROS/MAP	FUSION	0.3384		0.73506		33846625	10.1038/s41593-021-00832-6	Wingo Nat Neurosci	BRAIN
RMDN1	Q96DB5	24285	TRANS	PGC3_SCZ_NoUKB	DECODE_Specific	-,NA		0.661293	0.661293	DECODE	DECODE	1.15667	4504.07	Depression Howard et all	RMDN1	Transcriptome	BRAIN DPFC	TWAS	dPFC of 152 participants of European descent	FUSION	-0.91395		0.36074		33846625	10.1038/s41593-021-00832-6	Wingo Nat Neurosci	BRAIN
RMDN1	Q96DB5	24285	TRANS	PGC3_SCZ_NoUKB	DECODE_Specific	-,NA		0.661293	0.661293	DECODE	DECODE	1.15667	4504.07	Depression Howard et all	RMDN1	Proteiome	BRAIN	PWAS	ROS/MAP	FUSION	-1.14723		0.251287		33846625	10.1038/s41593-021-00832-6	Wingo Nat Neurosci	BRAIN
RMDN1	Q96DB5	24285	TRANS	PGC3_SCZ_NoUKB	DECODE_Specific	-,NA		0.661293	0.661293	DECODE	DECODE	1.15667	4504.07	SCZ	RMDN1	Transcriptome	Brain_Frontal_Cortex_BA9	TWAS	GteX	FUSION			0.8851		34416157	10.1016/j.ajhg.2021.07.011	Ayg√ºn N et al	Brain
RMDN1	Q96DB5	24285	TRANS	PGC3_SCZ_NoUKB	DECODE_Specific	-,NA		0.661293	0.661293	DECODE	DECODE	1.15667	4504.07	Schizophrenia	RMDN1	Transcriptome	brain caudate nucleus	TWAS	Gtex	Fusion			0.944161		36319771	10.1038/s41593-022-01182-7	Benjamin KJM	brain caudate nucleus
RMDN3	Q96TC7	25550	TRANS	BIP_PGC3_noukb	DECODE_Specific	+,NA		0.0592923	0.0592923	DECODE	DECODE	0.292214	403.84	SCZ_PGC3	RMDN3	Transcriptome	DLPFC	MR	CMC+GTEX	MendelianRandomization			0.275216		35460606	10.1016/j.ajhg.2022.04.004	Jiang eet all Am J Hum Genet	BRAIN
RMDN3	Q96TC7	25550	TRANS	BIP_PGC3_noukb	DECODE_Specific	+,NA		0.0592923	0.0592923	DECODE	DECODE	0.292214	403.84	SCZ_PGC3	RMDN3	Transcriptome	DLPFC	MR	CMC+GTEX	MendelianRandomization			0.247332		35460606	10.1016/j.ajhg.2022.04.004	Jiang eet all Am J Hum Genet	BRAIN
RMDN3	Q96TC7	25550	TRANS	BIP_PGC3_noukb	DECODE_Specific	+,NA		0.0592923	0.0592923	DECODE	DECODE	0.292214	403.84	SCZ_PGC3	RMDN3	Transcriptome	DLPFC	MR	CMC+GTEX	MendelianRandomization			0.96414		35460606	10.1016/j.ajhg.2022.04.004	Jiang eet all Am J Hum Genet	BRAIN
RMDN3	Q96TC7	25550	TRANS	BIP_PGC3_noukb	DECODE_Specific	+,NA		0.0592923	0.0592923	DECODE	DECODE	0.292214	403.84	SCZ_PGC3	RMDN3	Transcriptome	DLPFC	MR	CMC+GTEX	EMIC			0.128707		35460606	10.1016/j.ajhg.2022.04.004	Jiang eet all Am J Hum Genet	BRAIN
RMDN3	Q96TC7	25550	TRANS	BIP_PGC3_noukb	DECODE_Specific	+,NA		0.0592923	0.0592923	DECODE	DECODE	0.292214	403.84	BIP_2019_Stahl_etall	RMDN3	Transcriptome	DLPFC	MR	CMC+GTEX	MendelianRandomization			0.0010636		35460606	10.1016/j.ajhg.2022.04.004	Jiang eet all Am J Hum Genet	BRAIN
RMDN3	Q96TC7	25550	TRANS	BIP_PGC3_noukb	DECODE_Specific	+,NA		0.0592923	0.0592923	DECODE	DECODE	0.292214	403.84	BIP_2019_Stahl_etall	RMDN3	Transcriptome	DLPFC	MR	CMC+GTEX	MendelianRandomization			0.00158819		35460606	10.1016/j.ajhg.2022.04.004	Jiang eet all Am J Hum Genet	BRAIN
RMDN3	Q96TC7	25550	TRANS	BIP_PGC3_noukb	DECODE_Specific	+,NA		0.0592923	0.0592923	DECODE	DECODE	0.292214	403.84	BIP_2019_Stahl_etall	RMDN3	Transcriptome	DLPFC	MR	CMC+GTEX	MendelianRandomization			0.0256889		35460606	10.1016/j.ajhg.2022.04.004	Jiang eet all Am J Hum Genet	BRAIN
RMDN3	Q96TC7	25550	TRANS	BIP_PGC3_noukb	DECODE_Specific	+,NA		0.0592923	0.0592923	DECODE	DECODE	0.292214	403.84	BIP_2019_Stahl_etall	RMDN3	Transcriptome	DLPFC	MR	CMC+GTEX	EMIC			0.00936319		35460606	10.1016/j.ajhg.2022.04.004	Jiang eet all Am J Hum Genet	BRAIN
RMDN3	Q96TC7	25550	TRANS	BIP_PGC3_noukb	DECODE_Specific	+,NA		0.0592923	0.0592923	DECODE	DECODE	0.292214	403.84	Deepression_Wray_tall	RMDN3	Transcriptome	BRAIN DLPFC	MR	PsychENCODE	TwoSampleMR	0.01	0.01	0.125		35296807	10.1038/s41380-022-01507-9	Deng et all Mol Psychiatry	BRAIN
RMDN3	Q96TC7	25550	TRANS	BIP_PGC3_noukb	DECODE_Specific	+,NA		0.0592923	0.0592923	DECODE	DECODE	0.292214	403.84	Deepression_Wray_tall	RMDN3	Transcriptome	BRAIN DLPFC	MR	PsychENCODE	TwoSampleMR	0.01	0.01	0.125		35296807	10.1038/s41380-022-01507-9	Deng et all Mol Psychiatry	BRAIN
RMDN3	Q96TC7	25550	TRANS	BIP_PGC3_noukb	DECODE_Specific	+,NA		0.0592923	0.0592923	DECODE	DECODE	0.292214	403.84	SCZ_PGC3	RMDN3	Transcriptome	DLPFC	SMR	CMC+GTEX	SMR	-0.02346	0.0220846	0.288109		35460606	10.1016/j.ajhg.2022.04.004	Jiang eet all Am J Hum Genet	BRAIN
RMDN3	Q96TC7	25550	TRANS	BIP_PGC3_noukb	DECODE_Specific	+,NA		0.0592923	0.0592923	DECODE	DECODE	0.292214	403.84	SCZ_PGC3	RMDN3	Transcriptome_Transcriptlvel	DLPFC	SMR	CMC+GTEX	SMR	-0.0303492	0.0236654	0.199692		35460606	10.1016/j.ajhg.2022.04.004	Jiang eet all Am J Hum Genet	BRAIN
RMDN3	Q96TC7	25550	TRANS	BIP_PGC3_noukb	DECODE_Specific	+,NA		0.0592923	0.0592923	DECODE	DECODE	0.292214	403.84	SCZ.Clozuk.2018	RMDN3	Transcriptome	BRAIN	SMR	PsychENCODE	SMR	-0.0127908	0.0184354	0.488		30545856	10.1126/science.aat8127	Gandal et all science	BRAIN
RMDN3	Q96TC7	25550	TRANS	BIP_PGC3_noukb	DECODE_Specific	+,NA		0.0592923	0.0592923	DECODE	DECODE	0.292214	403.84	BD.PGC.ruderferCell2018	RMDN3	Transcriptome	BRAIN	SMR	PsychENCODE	SMR	-0.0637333	0.0298738	0.0328908		30545856	10.1126/science.aat8127	Gandal et all science	BRAIN
RMDN3	Q96TC7	25550	TRANS	BIP_PGC3_noukb	DECODE_Specific	+,NA		0.0592923	0.0592923	DECODE	DECODE	0.292214	403.84	MDD	RMDN3	Proteiome	BRAIN	SMR	BrainMeta	SMR	0.0119329	0.00781146	0.12661		37415601	10.3389/fgene.2023.1191264	Gedik et all Front Genet	BRAIN
RMDN3	Q96TC7	25550	TRANS	BIP_PGC3_noukb	DECODE_Specific	+,NA		0.0592923	0.0592923	DECODE	DECODE	0.292214	403.84	BIP	RMDN3	Proteiome	BRAIN	SMR	BrainMeta	SMR	-0.0151731	0.017013	0.372471		37415601	10.3389/fgene.2023.1191264	Gedik et all Front Genet	BRAIN
RMDN3	Q96TC7	25550	TRANS	BIP_PGC3_noukb	DECODE_Specific	+,NA		0.0592923	0.0592923	DECODE	DECODE	0.292214	403.84	SCZ	RMDN3	Proteiome	BRAIN	SMR	BrainMeta	SMR	-0.0134304	0.0128632	0.296442		37415601	10.3389/fgene.2023.1191264	Gedik et all Front Genet	BRAIN
RMDN3	Q96TC7	25550	TRANS	BIP_PGC3_noukb	DECODE_Specific	+,NA		0.0592923	0.0592923	DECODE	DECODE	0.292214	403.84	MDD	RMDN3	Proteiome	BLOOD	SMR	eQTLGen	SMR	0.0420252	0.0152414	0.00582786		37415601	10.3389/fgene.2023.1191264	Gedik et all Front Genet	BLOOD
RMDN3	Q96TC7	25550	TRANS	BIP_PGC3_noukb	DECODE_Specific	+,NA		0.0592923	0.0592923	DECODE	DECODE	0.292214	403.84	BIP	RMDN3	Proteiome	BLOOD	SMR	eQTLGen	SMR	0.0762639	0.0329282	0.0205548		37415601	10.3389/fgene.2023.1191264	Gedik et all Front Genet	BLOOD
RMDN3	Q96TC7	25550	TRANS	BIP_PGC3_noukb	DECODE_Specific	+,NA		0.0592923	0.0592923	DECODE	DECODE	0.292214	403.84	MDD	RMDN3	Proteiome	BRAIN	SMR	Wingo et al., 2022, in 722 samples	SMR	0.0104092	0.00720711	0.148656		37415601	10.3389/fgene.2023.1191264	Gedik et all Front Genet	BRAIN
RMDN3	Q96TC7	25550	TRANS	BIP_PGC3_noukb	DECODE_Specific	+,NA		0.0592923	0.0592923	DECODE	DECODE	0.292214	403.84	BIP	RMDN3	Proteiome	BRAIN	SMR	Wingo et al., 2022, in 722 samples	SMR	-0.0111308	0.0156885	0.478021		37415601	10.3389/fgene.2023.1191264	Gedik et all Front Genet	BRAIN
RMDN3	Q96TC7	25550	TRANS	BIP_PGC3_noukb	DECODE_Specific	+,NA		0.0592923	0.0592923	DECODE	DECODE	0.292214	403.84	SCZ	RMDN3	Proteiome	BRAIN	SMR	Wingo et al., 2022, in 722 samples	SMR	-0.0143286	0.0118775	0.227677		37415601	10.3389/fgene.2023.1191264	Gedik et all Front Genet	BRAIN
RMDN3	Q96TC7	25550	TRANS	BIP_PGC3_noukb	DECODE_Specific	+,NA		0.0592923	0.0592923	DECODE	DECODE	0.292214	403.84	SCZ.Clozuk.2018	RMDN3	Transcriptome	BRAIN	TWAS	PsychENCODE	FUSION	-0.98915		0.323		30545856	10.1126/science.aat8127	Gandal et all science	BRAIN
RMDN3	Q96TC7	25550	TRANS	BIP_PGC3_noukb	DECODE_Specific	+,NA		0.0592923	0.0592923	DECODE	DECODE	0.292214	403.84	BD.PGC.ruderferCell2018	RMDN3	Transcriptome	BRAIN	TWAS	PsychENCODE	FUSION	-2.36839		0.0179		30545856	10.1126/science.aat8127	Gandal et all science	BRAIN
RMDN3	Q96TC7	25550	TRANS	BIP_PGC3_noukb	DECODE_Specific	+,NA		0.0592923	0.0592923	DECODE	DECODE	0.292214	403.84	Depression Howard et all	RMDN3	Proteiome	BRAIN DPFC	PWAS	ROS/MAP	FUSION	1.8094		0.07038		33846625	10.1038/s41593-021-00832-6	Wingo Nat Neurosci	BRAIN
RMDN3	Q96TC7	25550	TRANS	BIP_PGC3_noukb	DECODE_Specific	+,NA		0.0592923	0.0592923	DECODE	DECODE	0.292214	403.84	Depression Howard et all	RMDN3	Transcriptome	BRAIN DPFC	TWAS	dPFC of 152 participants of European descent	FUSION	0.9425		0.346		33846625	10.1038/s41593-021-00832-6	Wingo Nat Neurosci	BRAIN
RMDN3	Q96TC7	25550	TRANS	BIP_PGC3_noukb	DECODE_Specific	+,NA		0.0592923	0.0592923	DECODE	DECODE	0.292214	403.84	Schizophrenia	RMDN3	Transcriptome	brain caudate nucleus	TWAS	Gtex	Fusion			0.220704		36319771	10.1038/s41593-022-01182-7	Benjamin KJM	brain caudate nucleus
RMDN3	Q96TC7	25550	TRANS	BIP_PGC3_noukb	DECODE_Specific	+,NA		0.0592923	0.0592923	DECODE	DECODE	0.292214	403.84	Schizophrenia	RMDN3	Transcriptome	brain caudate nucleus	SMR	Gtex	SMR	-0.0204382	0.0256069	0.424782		36319771	10.1038/s41593-022-01182-7	Benjamin KJM	brain caudate nucleus
RMDN3	Q96TC7	25550	TRANS	Cognition_Meta	DECODE_Specific	+,NA		0.00271553	0.00271553	DECODE	DECODE	0.0893503	18.4955	SCZ_PGC3	RMDN3	Transcriptome	DLPFC	MR	CMC+GTEX	MendelianRandomization			0.275216		35460606	10.1016/j.ajhg.2022.04.004	Jiang eet all Am J Hum Genet	BRAIN
RMDN3	Q96TC7	25550	TRANS	Cognition_Meta	DECODE_Specific	+,NA		0.00271553	0.00271553	DECODE	DECODE	0.0893503	18.4955	SCZ_PGC3	RMDN3	Transcriptome	DLPFC	MR	CMC+GTEX	MendelianRandomization			0.247332		35460606	10.1016/j.ajhg.2022.04.004	Jiang eet all Am J Hum Genet	BRAIN
RMDN3	Q96TC7	25550	TRANS	Cognition_Meta	DECODE_Specific	+,NA		0.00271553	0.00271553	DECODE	DECODE	0.0893503	18.4955	SCZ_PGC3	RMDN3	Transcriptome	DLPFC	MR	CMC+GTEX	MendelianRandomization			0.96414		35460606	10.1016/j.ajhg.2022.04.004	Jiang eet all Am J Hum Genet	BRAIN
RMDN3	Q96TC7	25550	TRANS	Cognition_Meta	DECODE_Specific	+,NA		0.00271553	0.00271553	DECODE	DECODE	0.0893503	18.4955	SCZ_PGC3	RMDN3	Transcriptome	DLPFC	MR	CMC+GTEX	EMIC			0.128707		35460606	10.1016/j.ajhg.2022.04.004	Jiang eet all Am J Hum Genet	BRAIN
RMDN3	Q96TC7	25550	TRANS	Cognition_Meta	DECODE_Specific	+,NA		0.00271553	0.00271553	DECODE	DECODE	0.0893503	18.4955	BIP_2019_Stahl_etall	RMDN3	Transcriptome	DLPFC	MR	CMC+GTEX	MendelianRandomization			0.0010636		35460606	10.1016/j.ajhg.2022.04.004	Jiang eet all Am J Hum Genet	BRAIN
RMDN3	Q96TC7	25550	TRANS	Cognition_Meta	DECODE_Specific	+,NA		0.00271553	0.00271553	DECODE	DECODE	0.0893503	18.4955	BIP_2019_Stahl_etall	RMDN3	Transcriptome	DLPFC	MR	CMC+GTEX	MendelianRandomization			0.00158819		35460606	10.1016/j.ajhg.2022.04.004	Jiang eet all Am J Hum Genet	BRAIN
RMDN3	Q96TC7	25550	TRANS	Cognition_Meta	DECODE_Specific	+,NA		0.00271553	0.00271553	DECODE	DECODE	0.0893503	18.4955	BIP_2019_Stahl_etall	RMDN3	Transcriptome	DLPFC	MR	CMC+GTEX	MendelianRandomization			0.0256889		35460606	10.1016/j.ajhg.2022.04.004	Jiang eet all Am J Hum Genet	BRAIN
RMDN3	Q96TC7	25550	TRANS	Cognition_Meta	DECODE_Specific	+,NA		0.00271553	0.00271553	DECODE	DECODE	0.0893503	18.4955	BIP_2019_Stahl_etall	RMDN3	Transcriptome	DLPFC	MR	CMC+GTEX	EMIC			0.00936319		35460606	10.1016/j.ajhg.2022.04.004	Jiang eet all Am J Hum Genet	BRAIN
RMDN3	Q96TC7	25550	TRANS	Cognition_Meta	DECODE_Specific	+,NA		0.00271553	0.00271553	DECODE	DECODE	0.0893503	18.4955	Deepression_Wray_tall	RMDN3	Transcriptome	BRAIN DLPFC	MR	PsychENCODE	TwoSampleMR	0.01	0.01	0.125		35296807	10.1038/s41380-022-01507-9	Deng et all Mol Psychiatry	BRAIN
RMDN3	Q96TC7	25550	TRANS	Cognition_Meta	DECODE_Specific	+,NA		0.00271553	0.00271553	DECODE	DECODE	0.0893503	18.4955	Deepression_Wray_tall	RMDN3	Transcriptome	BRAIN DLPFC	MR	PsychENCODE	TwoSampleMR	0.01	0.01	0.125		35296807	10.1038/s41380-022-01507-9	Deng et all Mol Psychiatry	BRAIN
RMDN3	Q96TC7	25550	TRANS	Cognition_Meta	DECODE_Specific	+,NA		0.00271553	0.00271553	DECODE	DECODE	0.0893503	18.4955	SCZ_PGC3	RMDN3	Transcriptome	DLPFC	SMR	CMC+GTEX	SMR	-0.02346	0.0220846	0.288109		35460606	10.1016/j.ajhg.2022.04.004	Jiang eet all Am J Hum Genet	BRAIN
RMDN3	Q96TC7	25550	TRANS	Cognition_Meta	DECODE_Specific	+,NA		0.00271553	0.00271553	DECODE	DECODE	0.0893503	18.4955	SCZ_PGC3	RMDN3	Transcriptome_Transcriptlvel	DLPFC	SMR	CMC+GTEX	SMR	-0.0303492	0.0236654	0.199692		35460606	10.1016/j.ajhg.2022.04.004	Jiang eet all Am J Hum Genet	BRAIN
RMDN3	Q96TC7	25550	TRANS	Cognition_Meta	DECODE_Specific	+,NA		0.00271553	0.00271553	DECODE	DECODE	0.0893503	18.4955	SCZ.Clozuk.2018	RMDN3	Transcriptome	BRAIN	SMR	PsychENCODE	SMR	-0.0127908	0.0184354	0.488		30545856	10.1126/science.aat8127	Gandal et all science	BRAIN
RMDN3	Q96TC7	25550	TRANS	Cognition_Meta	DECODE_Specific	+,NA		0.00271553	0.00271553	DECODE	DECODE	0.0893503	18.4955	BD.PGC.ruderferCell2018	RMDN3	Transcriptome	BRAIN	SMR	PsychENCODE	SMR	-0.0637333	0.0298738	0.0328908		30545856	10.1126/science.aat8127	Gandal et all science	BRAIN
RMDN3	Q96TC7	25550	TRANS	Cognition_Meta	DECODE_Specific	+,NA		0.00271553	0.00271553	DECODE	DECODE	0.0893503	18.4955	MDD	RMDN3	Proteiome	BRAIN	SMR	BrainMeta	SMR	0.0119329	0.00781146	0.12661		37415601	10.3389/fgene.2023.1191264	Gedik et all Front Genet	BRAIN
RMDN3	Q96TC7	25550	TRANS	Cognition_Meta	DECODE_Specific	+,NA		0.00271553	0.00271553	DECODE	DECODE	0.0893503	18.4955	BIP	RMDN3	Proteiome	BRAIN	SMR	BrainMeta	SMR	-0.0151731	0.017013	0.372471		37415601	10.3389/fgene.2023.1191264	Gedik et all Front Genet	BRAIN
RMDN3	Q96TC7	25550	TRANS	Cognition_Meta	DECODE_Specific	+,NA		0.00271553	0.00271553	DECODE	DECODE	0.0893503	18.4955	SCZ	RMDN3	Proteiome	BRAIN	SMR	BrainMeta	SMR	-0.0134304	0.0128632	0.296442		37415601	10.3389/fgene.2023.1191264	Gedik et all Front Genet	BRAIN
RMDN3	Q96TC7	25550	TRANS	Cognition_Meta	DECODE_Specific	+,NA		0.00271553	0.00271553	DECODE	DECODE	0.0893503	18.4955	MDD	RMDN3	Proteiome	BLOOD	SMR	eQTLGen	SMR	0.0420252	0.0152414	0.00582786		37415601	10.3389/fgene.2023.1191264	Gedik et all Front Genet	BLOOD
RMDN3	Q96TC7	25550	TRANS	Cognition_Meta	DECODE_Specific	+,NA		0.00271553	0.00271553	DECODE	DECODE	0.0893503	18.4955	BIP	RMDN3	Proteiome	BLOOD	SMR	eQTLGen	SMR	0.0762639	0.0329282	0.0205548		37415601	10.3389/fgene.2023.1191264	Gedik et all Front Genet	BLOOD
RMDN3	Q96TC7	25550	TRANS	Cognition_Meta	DECODE_Specific	+,NA		0.00271553	0.00271553	DECODE	DECODE	0.0893503	18.4955	MDD	RMDN3	Proteiome	BRAIN	SMR	Wingo et al., 2022, in 722 samples	SMR	0.0104092	0.00720711	0.148656		37415601	10.3389/fgene.2023.1191264	Gedik et all Front Genet	BRAIN
RMDN3	Q96TC7	25550	TRANS	Cognition_Meta	DECODE_Specific	+,NA		0.00271553	0.00271553	DECODE	DECODE	0.0893503	18.4955	BIP	RMDN3	Proteiome	BRAIN	SMR	Wingo et al., 2022, in 722 samples	SMR	-0.0111308	0.0156885	0.478021		37415601	10.3389/fgene.2023.1191264	Gedik et all Front Genet	BRAIN
RMDN3	Q96TC7	25550	TRANS	Cognition_Meta	DECODE_Specific	+,NA		0.00271553	0.00271553	DECODE	DECODE	0.0893503	18.4955	SCZ	RMDN3	Proteiome	BRAIN	SMR	Wingo et al., 2022, in 722 samples	SMR	-0.0143286	0.0118775	0.227677		37415601	10.3389/fgene.2023.1191264	Gedik et all Front Genet	BRAIN
RMDN3	Q96TC7	25550	TRANS	Cognition_Meta	DECODE_Specific	+,NA		0.00271553	0.00271553	DECODE	DECODE	0.0893503	18.4955	SCZ.Clozuk.2018	RMDN3	Transcriptome	BRAIN	TWAS	PsychENCODE	FUSION	-0.98915		0.323		30545856	10.1126/science.aat8127	Gandal et all science	BRAIN
RMDN3	Q96TC7	25550	TRANS	Cognition_Meta	DECODE_Specific	+,NA		0.00271553	0.00271553	DECODE	DECODE	0.0893503	18.4955	BD.PGC.ruderferCell2018	RMDN3	Transcriptome	BRAIN	TWAS	PsychENCODE	FUSION	-2.36839		0.0179		30545856	10.1126/science.aat8127	Gandal et all science	BRAIN
RMDN3	Q96TC7	25550	TRANS	Cognition_Meta	DECODE_Specific	+,NA		0.00271553	0.00271553	DECODE	DECODE	0.0893503	18.4955	Depression Howard et all	RMDN3	Proteiome	BRAIN DPFC	PWAS	ROS/MAP	FUSION	1.8094		0.07038		33846625	10.1038/s41593-021-00832-6	Wingo Nat Neurosci	BRAIN
RMDN3	Q96TC7	25550	TRANS	Cognition_Meta	DECODE_Specific	+,NA		0.00271553	0.00271553	DECODE	DECODE	0.0893503	18.4955	Depression Howard et all	RMDN3	Transcriptome	BRAIN DPFC	TWAS	dPFC of 152 participants of European descent	FUSION	0.9425		0.346		33846625	10.1038/s41593-021-00832-6	Wingo Nat Neurosci	BRAIN
RMDN3	Q96TC7	25550	TRANS	Cognition_Meta	DECODE_Specific	+,NA		0.00271553	0.00271553	DECODE	DECODE	0.0893503	18.4955	Schizophrenia	RMDN3	Transcriptome	brain caudate nucleus	TWAS	Gtex	Fusion			0.220704		36319771	10.1038/s41593-022-01182-7	Benjamin KJM	brain caudate nucleus
RMDN3	Q96TC7	25550	TRANS	Cognition_Meta	DECODE_Specific	+,NA		0.00271553	0.00271553	DECODE	DECODE	0.0893503	18.4955	Schizophrenia	RMDN3	Transcriptome	brain caudate nucleus	SMR	Gtex	SMR	-0.0204382	0.0256069	0.424782		36319771	10.1038/s41593-022-01182-7	Benjamin KJM	brain caudate nucleus
RMDN3	Q96TC7	25550	TRANS	Depression_iPSYCH_2023	DECODE_Specific	-,NA		0.500573	0.500573	DECODE	DECODE	1.51934	3409.4	SCZ_PGC3	RMDN3	Transcriptome	DLPFC	MR	CMC+GTEX	MendelianRandomization			0.275216		35460606	10.1016/j.ajhg.2022.04.004	Jiang eet all Am J Hum Genet	BRAIN
RMDN3	Q96TC7	25550	TRANS	Depression_iPSYCH_2023	DECODE_Specific	-,NA		0.500573	0.500573	DECODE	DECODE	1.51934	3409.4	SCZ_PGC3	RMDN3	Transcriptome	DLPFC	MR	CMC+GTEX	MendelianRandomization			0.247332		35460606	10.1016/j.ajhg.2022.04.004	Jiang eet all Am J Hum Genet	BRAIN
RMDN3	Q96TC7	25550	TRANS	Depression_iPSYCH_2023	DECODE_Specific	-,NA		0.500573	0.500573	DECODE	DECODE	1.51934	3409.4	SCZ_PGC3	RMDN3	Transcriptome	DLPFC	MR	CMC+GTEX	MendelianRandomization			0.96414		35460606	10.1016/j.ajhg.2022.04.004	Jiang eet all Am J Hum Genet	BRAIN
RMDN3	Q96TC7	25550	TRANS	Depression_iPSYCH_2023	DECODE_Specific	-,NA		0.500573	0.500573	DECODE	DECODE	1.51934	3409.4	SCZ_PGC3	RMDN3	Transcriptome	DLPFC	MR	CMC+GTEX	EMIC			0.128707		35460606	10.1016/j.ajhg.2022.04.004	Jiang eet all Am J Hum Genet	BRAIN
RMDN3	Q96TC7	25550	TRANS	Depression_iPSYCH_2023	DECODE_Specific	-,NA		0.500573	0.500573	DECODE	DECODE	1.51934	3409.4	BIP_2019_Stahl_etall	RMDN3	Transcriptome	DLPFC	MR	CMC+GTEX	MendelianRandomization			0.0010636		35460606	10.1016/j.ajhg.2022.04.004	Jiang eet all Am J Hum Genet	BRAIN
RMDN3	Q96TC7	25550	TRANS	Depression_iPSYCH_2023	DECODE_Specific	-,NA		0.500573	0.500573	DECODE	DECODE	1.51934	3409.4	BIP_2019_Stahl_etall	RMDN3	Transcriptome	DLPFC	MR	CMC+GTEX	MendelianRandomization			0.00158819		35460606	10.1016/j.ajhg.2022.04.004	Jiang eet all Am J Hum Genet	BRAIN
RMDN3	Q96TC7	25550	TRANS	Depression_iPSYCH_2023	DECODE_Specific	-,NA		0.500573	0.500573	DECODE	DECODE	1.51934	3409.4	BIP_2019_Stahl_etall	RMDN3	Transcriptome	DLPFC	MR	CMC+GTEX	MendelianRandomization			0.0256889		35460606	10.1016/j.ajhg.2022.04.004	Jiang eet all Am J Hum Genet	BRAIN
RMDN3	Q96TC7	25550	TRANS	Depression_iPSYCH_2023	DECODE_Specific	-,NA		0.500573	0.500573	DECODE	DECODE	1.51934	3409.4	BIP_2019_Stahl_etall	RMDN3	Transcriptome	DLPFC	MR	CMC+GTEX	EMIC			0.00936319		35460606	10.1016/j.ajhg.2022.04.004	Jiang eet all Am J Hum Genet	BRAIN
RMDN3	Q96TC7	25550	TRANS	Depression_iPSYCH_2023	DECODE_Specific	-,NA		0.500573	0.500573	DECODE	DECODE	1.51934	3409.4	Deepression_Wray_tall	RMDN3	Transcriptome	BRAIN DLPFC	MR	PsychENCODE	TwoSampleMR	0.01	0.01	0.125		35296807	10.1038/s41380-022-01507-9	Deng et all Mol Psychiatry	BRAIN
RMDN3	Q96TC7	25550	TRANS	Depression_iPSYCH_2023	DECODE_Specific	-,NA		0.500573	0.500573	DECODE	DECODE	1.51934	3409.4	Deepression_Wray_tall	RMDN3	Transcriptome	BRAIN DLPFC	MR	PsychENCODE	TwoSampleMR	0.01	0.01	0.125		35296807	10.1038/s41380-022-01507-9	Deng et all Mol Psychiatry	BRAIN
RMDN3	Q96TC7	25550	TRANS	Depression_iPSYCH_2023	DECODE_Specific	-,NA		0.500573	0.500573	DECODE	DECODE	1.51934	3409.4	SCZ_PGC3	RMDN3	Transcriptome	DLPFC	SMR	CMC+GTEX	SMR	-0.02346	0.0220846	0.288109		35460606	10.1016/j.ajhg.2022.04.004	Jiang eet all Am J Hum Genet	BRAIN
RMDN3	Q96TC7	25550	TRANS	Depression_iPSYCH_2023	DECODE_Specific	-,NA		0.500573	0.500573	DECODE	DECODE	1.51934	3409.4	SCZ_PGC3	RMDN3	Transcriptome_Transcriptlvel	DLPFC	SMR	CMC+GTEX	SMR	-0.0303492	0.0236654	0.199692		35460606	10.1016/j.ajhg.2022.04.004	Jiang eet all Am J Hum Genet	BRAIN
RMDN3	Q96TC7	25550	TRANS	Depression_iPSYCH_2023	DECODE_Specific	-,NA		0.500573	0.500573	DECODE	DECODE	1.51934	3409.4	SCZ.Clozuk.2018	RMDN3	Transcriptome	BRAIN	SMR	PsychENCODE	SMR	-0.0127908	0.0184354	0.488		30545856	10.1126/science.aat8127	Gandal et all science	BRAIN
RMDN3	Q96TC7	25550	TRANS	Depression_iPSYCH_2023	DECODE_Specific	-,NA		0.500573	0.500573	DECODE	DECODE	1.51934	3409.4	BD.PGC.ruderferCell2018	RMDN3	Transcriptome	BRAIN	SMR	PsychENCODE	SMR	-0.0637333	0.0298738	0.0328908		30545856	10.1126/science.aat8127	Gandal et all science	BRAIN
RMDN3	Q96TC7	25550	TRANS	Depression_iPSYCH_2023	DECODE_Specific	-,NA		0.500573	0.500573	DECODE	DECODE	1.51934	3409.4	MDD	RMDN3	Proteiome	BRAIN	SMR	BrainMeta	SMR	0.0119329	0.00781146	0.12661		37415601	10.3389/fgene.2023.1191264	Gedik et all Front Genet	BRAIN
RMDN3	Q96TC7	25550	TRANS	Depression_iPSYCH_2023	DECODE_Specific	-,NA		0.500573	0.500573	DECODE	DECODE	1.51934	3409.4	BIP	RMDN3	Proteiome	BRAIN	SMR	BrainMeta	SMR	-0.0151731	0.017013	0.372471		37415601	10.3389/fgene.2023.1191264	Gedik et all Front Genet	BRAIN
RMDN3	Q96TC7	25550	TRANS	Depression_iPSYCH_2023	DECODE_Specific	-,NA		0.500573	0.500573	DECODE	DECODE	1.51934	3409.4	SCZ	RMDN3	Proteiome	BRAIN	SMR	BrainMeta	SMR	-0.0134304	0.0128632	0.296442		37415601	10.3389/fgene.2023.1191264	Gedik et all Front Genet	BRAIN
RMDN3	Q96TC7	25550	TRANS	Depression_iPSYCH_2023	DECODE_Specific	-,NA		0.500573	0.500573	DECODE	DECODE	1.51934	3409.4	MDD	RMDN3	Proteiome	BLOOD	SMR	eQTLGen	SMR	0.0420252	0.0152414	0.00582786		37415601	10.3389/fgene.2023.1191264	Gedik et all Front Genet	BLOOD
RMDN3	Q96TC7	25550	TRANS	Depression_iPSYCH_2023	DECODE_Specific	-,NA		0.500573	0.500573	DECODE	DECODE	1.51934	3409.4	BIP	RMDN3	Proteiome	BLOOD	SMR	eQTLGen	SMR	0.0762639	0.0329282	0.0205548		37415601	10.3389/fgene.2023.1191264	Gedik et all Front Genet	BLOOD
RMDN3	Q96TC7	25550	TRANS	Depression_iPSYCH_2023	DECODE_Specific	-,NA		0.500573	0.500573	DECODE	DECODE	1.51934	3409.4	MDD	RMDN3	Proteiome	BRAIN	SMR	Wingo et al., 2022, in 722 samples	SMR	0.0104092	0.00720711	0.148656		37415601	10.3389/fgene.2023.1191264	Gedik et all Front Genet	BRAIN
RMDN3	Q96TC7	25550	TRANS	Depression_iPSYCH_2023	DECODE_Specific	-,NA		0.500573	0.500573	DECODE	DECODE	1.51934	3409.4	BIP	RMDN3	Proteiome	BRAIN	SMR	Wingo et al., 2022, in 722 samples	SMR	-0.0111308	0.0156885	0.478021		37415601	10.3389/fgene.2023.1191264	Gedik et all Front Genet	BRAIN
RMDN3	Q96TC7	25550	TRANS	Depression_iPSYCH_2023	DECODE_Specific	-,NA		0.500573	0.500573	DECODE	DECODE	1.51934	3409.4	SCZ	RMDN3	Proteiome	BRAIN	SMR	Wingo et al., 2022, in 722 samples	SMR	-0.0143286	0.0118775	0.227677		37415601	10.3389/fgene.2023.1191264	Gedik et all Front Genet	BRAIN
RMDN3	Q96TC7	25550	TRANS	Depression_iPSYCH_2023	DECODE_Specific	-,NA		0.500573	0.500573	DECODE	DECODE	1.51934	3409.4	SCZ.Clozuk.2018	RMDN3	Transcriptome	BRAIN	TWAS	PsychENCODE	FUSION	-0.98915		0.323		30545856	10.1126/science.aat8127	Gandal et all science	BRAIN
RMDN3	Q96TC7	25550	TRANS	Depression_iPSYCH_2023	DECODE_Specific	-,NA		0.500573	0.500573	DECODE	DECODE	1.51934	3409.4	BD.PGC.ruderferCell2018	RMDN3	Transcriptome	BRAIN	TWAS	PsychENCODE	FUSION	-2.36839		0.0179		30545856	10.1126/science.aat8127	Gandal et all science	BRAIN
RMDN3	Q96TC7	25550	TRANS	Depression_iPSYCH_2023	DECODE_Specific	-,NA		0.500573	0.500573	DECODE	DECODE	1.51934	3409.4	Depression Howard et all	RMDN3	Proteiome	BRAIN DPFC	PWAS	ROS/MAP	FUSION	1.8094		0.07038		33846625	10.1038/s41593-021-00832-6	Wingo Nat Neurosci	BRAIN
RMDN3	Q96TC7	25550	TRANS	Depression_iPSYCH_2023	DECODE_Specific	-,NA		0.500573	0.500573	DECODE	DECODE	1.51934	3409.4	Depression Howard et all	RMDN3	Transcriptome	BRAIN DPFC	TWAS	dPFC of 152 participants of European descent	FUSION	0.9425		0.346		33846625	10.1038/s41593-021-00832-6	Wingo Nat Neurosci	BRAIN
RMDN3	Q96TC7	25550	TRANS	Depression_iPSYCH_2023	DECODE_Specific	-,NA		0.500573	0.500573	DECODE	DECODE	1.51934	3409.4	Schizophrenia	RMDN3	Transcriptome	brain caudate nucleus	TWAS	Gtex	Fusion			0.220704		36319771	10.1038/s41593-022-01182-7	Benjamin KJM	brain caudate nucleus
RMDN3	Q96TC7	25550	TRANS	Depression_iPSYCH_2023	DECODE_Specific	-,NA		0.500573	0.500573	DECODE	DECODE	1.51934	3409.4	Schizophrenia	RMDN3	Transcriptome	brain caudate nucleus	SMR	Gtex	SMR	-0.0204382	0.0256069	0.424782		36319771	10.1038/s41593-022-01182-7	Benjamin KJM	brain caudate nucleus
RMDN3	Q96TC7	25550	TRANS	PGC3_SCZ_NoUKB	DECODE_Specific	+,NA		0.0456933	0.0456933	DECODE	DECODE	0.280628	311.217	SCZ_PGC3	RMDN3	Transcriptome	DLPFC	MR	CMC+GTEX	MendelianRandomization			0.275216		35460606	10.1016/j.ajhg.2022.04.004	Jiang eet all Am J Hum Genet	BRAIN
RMDN3	Q96TC7	25550	TRANS	PGC3_SCZ_NoUKB	DECODE_Specific	+,NA		0.0456933	0.0456933	DECODE	DECODE	0.280628	311.217	SCZ_PGC3	RMDN3	Transcriptome	DLPFC	MR	CMC+GTEX	MendelianRandomization			0.247332		35460606	10.1016/j.ajhg.2022.04.004	Jiang eet all Am J Hum Genet	BRAIN
RMDN3	Q96TC7	25550	TRANS	PGC3_SCZ_NoUKB	DECODE_Specific	+,NA		0.0456933	0.0456933	DECODE	DECODE	0.280628	311.217	SCZ_PGC3	RMDN3	Transcriptome	DLPFC	MR	CMC+GTEX	MendelianRandomization			0.96414		35460606	10.1016/j.ajhg.2022.04.004	Jiang eet all Am J Hum Genet	BRAIN
RMDN3	Q96TC7	25550	TRANS	PGC3_SCZ_NoUKB	DECODE_Specific	+,NA		0.0456933	0.0456933	DECODE	DECODE	0.280628	311.217	SCZ_PGC3	RMDN3	Transcriptome	DLPFC	MR	CMC+GTEX	EMIC			0.128707		35460606	10.1016/j.ajhg.2022.04.004	Jiang eet all Am J Hum Genet	BRAIN
RMDN3	Q96TC7	25550	TRANS	PGC3_SCZ_NoUKB	DECODE_Specific	+,NA		0.0456933	0.0456933	DECODE	DECODE	0.280628	311.217	BIP_2019_Stahl_etall	RMDN3	Transcriptome	DLPFC	MR	CMC+GTEX	MendelianRandomization			0.0010636		35460606	10.1016/j.ajhg.2022.04.004	Jiang eet all Am J Hum Genet	BRAIN
RMDN3	Q96TC7	25550	TRANS	PGC3_SCZ_NoUKB	DECODE_Specific	+,NA		0.0456933	0.0456933	DECODE	DECODE	0.280628	311.217	BIP_2019_Stahl_etall	RMDN3	Transcriptome	DLPFC	MR	CMC+GTEX	MendelianRandomization			0.00158819		35460606	10.1016/j.ajhg.2022.04.004	Jiang eet all Am J Hum Genet	BRAIN
RMDN3	Q96TC7	25550	TRANS	PGC3_SCZ_NoUKB	DECODE_Specific	+,NA		0.0456933	0.0456933	DECODE	DECODE	0.280628	311.217	BIP_2019_Stahl_etall	RMDN3	Transcriptome	DLPFC	MR	CMC+GTEX	MendelianRandomization			0.0256889		35460606	10.1016/j.ajhg.2022.04.004	Jiang eet all Am J Hum Genet	BRAIN
RMDN3	Q96TC7	25550	TRANS	PGC3_SCZ_NoUKB	DECODE_Specific	+,NA		0.0456933	0.0456933	DECODE	DECODE	0.280628	311.217	BIP_2019_Stahl_etall	RMDN3	Transcriptome	DLPFC	MR	CMC+GTEX	EMIC			0.00936319		35460606	10.1016/j.ajhg.2022.04.004	Jiang eet all Am J Hum Genet	BRAIN
RMDN3	Q96TC7	25550	TRANS	PGC3_SCZ_NoUKB	DECODE_Specific	+,NA		0.0456933	0.0456933	DECODE	DECODE	0.280628	311.217	Deepression_Wray_tall	RMDN3	Transcriptome	BRAIN DLPFC	MR	PsychENCODE	TwoSampleMR	0.01	0.01	0.125		35296807	10.1038/s41380-022-01507-9	Deng et all Mol Psychiatry	BRAIN
RMDN3	Q96TC7	25550	TRANS	PGC3_SCZ_NoUKB	DECODE_Specific	+,NA		0.0456933	0.0456933	DECODE	DECODE	0.280628	311.217	Deepression_Wray_tall	RMDN3	Transcriptome	BRAIN DLPFC	MR	PsychENCODE	TwoSampleMR	0.01	0.01	0.125		35296807	10.1038/s41380-022-01507-9	Deng et all Mol Psychiatry	BRAIN
RMDN3	Q96TC7	25550	TRANS	PGC3_SCZ_NoUKB	DECODE_Specific	+,NA		0.0456933	0.0456933	DECODE	DECODE	0.280628	311.217	SCZ_PGC3	RMDN3	Transcriptome	DLPFC	SMR	CMC+GTEX	SMR	-0.02346	0.0220846	0.288109		35460606	10.1016/j.ajhg.2022.04.004	Jiang eet all Am J Hum Genet	BRAIN
RMDN3	Q96TC7	25550	TRANS	PGC3_SCZ_NoUKB	DECODE_Specific	+,NA		0.0456933	0.0456933	DECODE	DECODE	0.280628	311.217	SCZ_PGC3	RMDN3	Transcriptome_Transcriptlvel	DLPFC	SMR	CMC+GTEX	SMR	-0.0303492	0.0236654	0.199692		35460606	10.1016/j.ajhg.2022.04.004	Jiang eet all Am J Hum Genet	BRAIN
RMDN3	Q96TC7	25550	TRANS	PGC3_SCZ_NoUKB	DECODE_Specific	+,NA		0.0456933	0.0456933	DECODE	DECODE	0.280628	311.217	SCZ.Clozuk.2018	RMDN3	Transcriptome	BRAIN	SMR	PsychENCODE	SMR	-0.0127908	0.0184354	0.488		30545856	10.1126/science.aat8127	Gandal et all science	BRAIN
RMDN3	Q96TC7	25550	TRANS	PGC3_SCZ_NoUKB	DECODE_Specific	+,NA		0.0456933	0.0456933	DECODE	DECODE	0.280628	311.217	BD.PGC.ruderferCell2018	RMDN3	Transcriptome	BRAIN	SMR	PsychENCODE	SMR	-0.0637333	0.0298738	0.0328908		30545856	10.1126/science.aat8127	Gandal et all science	BRAIN
RMDN3	Q96TC7	25550	TRANS	PGC3_SCZ_NoUKB	DECODE_Specific	+,NA		0.0456933	0.0456933	DECODE	DECODE	0.280628	311.217	MDD	RMDN3	Proteiome	BRAIN	SMR	BrainMeta	SMR	0.0119329	0.00781146	0.12661		37415601	10.3389/fgene.2023.1191264	Gedik et all Front Genet	BRAIN
RMDN3	Q96TC7	25550	TRANS	PGC3_SCZ_NoUKB	DECODE_Specific	+,NA		0.0456933	0.0456933	DECODE	DECODE	0.280628	311.217	BIP	RMDN3	Proteiome	BRAIN	SMR	BrainMeta	SMR	-0.0151731	0.017013	0.372471		37415601	10.3389/fgene.2023.1191264	Gedik et all Front Genet	BRAIN
RMDN3	Q96TC7	25550	TRANS	PGC3_SCZ_NoUKB	DECODE_Specific	+,NA		0.0456933	0.0456933	DECODE	DECODE	0.280628	311.217	SCZ	RMDN3	Proteiome	BRAIN	SMR	BrainMeta	SMR	-0.0134304	0.0128632	0.296442		37415601	10.3389/fgene.2023.1191264	Gedik et all Front Genet	BRAIN
RMDN3	Q96TC7	25550	TRANS	PGC3_SCZ_NoUKB	DECODE_Specific	+,NA		0.0456933	0.0456933	DECODE	DECODE	0.280628	311.217	MDD	RMDN3	Proteiome	BLOOD	SMR	eQTLGen	SMR	0.0420252	0.0152414	0.00582786		37415601	10.3389/fgene.2023.1191264	Gedik et all Front Genet	BLOOD
RMDN3	Q96TC7	25550	TRANS	PGC3_SCZ_NoUKB	DECODE_Specific	+,NA		0.0456933	0.0456933	DECODE	DECODE	0.280628	311.217	BIP	RMDN3	Proteiome	BLOOD	SMR	eQTLGen	SMR	0.0762639	0.0329282	0.0205548		37415601	10.3389/fgene.2023.1191264	Gedik et all Front Genet	BLOOD
RMDN3	Q96TC7	25550	TRANS	PGC3_SCZ_NoUKB	DECODE_Specific	+,NA		0.0456933	0.0456933	DECODE	DECODE	0.280628	311.217	MDD	RMDN3	Proteiome	BRAIN	SMR	Wingo et al., 2022, in 722 samples	SMR	0.0104092	0.00720711	0.148656		37415601	10.3389/fgene.2023.1191264	Gedik et all Front Genet	BRAIN
RMDN3	Q96TC7	25550	TRANS	PGC3_SCZ_NoUKB	DECODE_Specific	+,NA		0.0456933	0.0456933	DECODE	DECODE	0.280628	311.217	BIP	RMDN3	Proteiome	BRAIN	SMR	Wingo et al., 2022, in 722 samples	SMR	-0.0111308	0.0156885	0.478021		37415601	10.3389/fgene.2023.1191264	Gedik et all Front Genet	BRAIN
RMDN3	Q96TC7	25550	TRANS	PGC3_SCZ_NoUKB	DECODE_Specific	+,NA		0.0456933	0.0456933	DECODE	DECODE	0.280628	311.217	SCZ	RMDN3	Proteiome	BRAIN	SMR	Wingo et al., 2022, in 722 samples	SMR	-0.0143286	0.0118775	0.227677		37415601	10.3389/fgene.2023.1191264	Gedik et all Front Genet	BRAIN
RMDN3	Q96TC7	25550	TRANS	PGC3_SCZ_NoUKB	DECODE_Specific	+,NA		0.0456933	0.0456933	DECODE	DECODE	0.280628	311.217	SCZ.Clozuk.2018	RMDN3	Transcriptome	BRAIN	TWAS	PsychENCODE	FUSION	-0.98915		0.323		30545856	10.1126/science.aat8127	Gandal et all science	BRAIN
RMDN3	Q96TC7	25550	TRANS	PGC3_SCZ_NoUKB	DECODE_Specific	+,NA		0.0456933	0.0456933	DECODE	DECODE	0.280628	311.217	BD.PGC.ruderferCell2018	RMDN3	Transcriptome	BRAIN	TWAS	PsychENCODE	FUSION	-2.36839		0.0179		30545856	10.1126/science.aat8127	Gandal et all science	BRAIN
RMDN3	Q96TC7	25550	TRANS	PGC3_SCZ_NoUKB	DECODE_Specific	+,NA		0.0456933	0.0456933	DECODE	DECODE	0.280628	311.217	Depression Howard et all	RMDN3	Proteiome	BRAIN DPFC	PWAS	ROS/MAP	FUSION	1.8094		0.07038		33846625	10.1038/s41593-021-00832-6	Wingo Nat Neurosci	BRAIN
RMDN3	Q96TC7	25550	TRANS	PGC3_SCZ_NoUKB	DECODE_Specific	+,NA		0.0456933	0.0456933	DECODE	DECODE	0.280628	311.217	Depression Howard et all	RMDN3	Transcriptome	BRAIN DPFC	TWAS	dPFC of 152 participants of European descent	FUSION	0.9425		0.346		33846625	10.1038/s41593-021-00832-6	Wingo Nat Neurosci	BRAIN
RMDN3	Q96TC7	25550	TRANS	PGC3_SCZ_NoUKB	DECODE_Specific	+,NA		0.0456933	0.0456933	DECODE	DECODE	0.280628	311.217	Schizophrenia	RMDN3	Transcriptome	brain caudate nucleus	TWAS	Gtex	Fusion			0.220704		36319771	10.1038/s41593-022-01182-7	Benjamin KJM	brain caudate nucleus
RMDN3	Q96TC7	25550	TRANS	PGC3_SCZ_NoUKB	DECODE_Specific	+,NA		0.0456933	0.0456933	DECODE	DECODE	0.280628	311.217	Schizophrenia	RMDN3	Transcriptome	brain caudate nucleus	SMR	Gtex	SMR	-0.0204382	0.0256069	0.424782		36319771	10.1038/s41593-022-01182-7	Benjamin KJM	brain caudate nucleus
RMI1	Q9H9A7	25764	TRANS	BIP_PGC3_noukb	DECODE_Specific	+,NA		0.110805	0.110805	DECODE	DECODE	0.363184	754.696	SCZ_PGC3	RMI1	Transcriptome	DLPFC	MR	CMC+GTEX	MendelianRandomization			0.911232		35460606	10.1016/j.ajhg.2022.04.004	Jiang eet all Am J Hum Genet	BRAIN
RMI1	Q9H9A7	25764	TRANS	BIP_PGC3_noukb	DECODE_Specific	+,NA		0.110805	0.110805	DECODE	DECODE	0.363184	754.696	SCZ_PGC3	RMI1	Transcriptome	DLPFC	MR	CMC+GTEX	MendelianRandomization			0.877887		35460606	10.1016/j.ajhg.2022.04.004	Jiang eet all Am J Hum Genet	BRAIN
RMI1	Q9H9A7	25764	TRANS	BIP_PGC3_noukb	DECODE_Specific	+,NA		0.110805	0.110805	DECODE	DECODE	0.363184	754.696	SCZ_PGC3	RMI1	Transcriptome	DLPFC	MR	CMC+GTEX	MendelianRandomization			0.882276		35460606	10.1016/j.ajhg.2022.04.004	Jiang eet all Am J Hum Genet	BRAIN
RMI1	Q9H9A7	25764	TRANS	BIP_PGC3_noukb	DECODE_Specific	+,NA		0.110805	0.110805	DECODE	DECODE	0.363184	754.696	SCZ_PGC3	RMI1	Transcriptome	DLPFC	MR	CMC+GTEX	EMIC			0.0359664		35460606	10.1016/j.ajhg.2022.04.004	Jiang eet all Am J Hum Genet	BRAIN
RMI1	Q9H9A7	25764	TRANS	BIP_PGC3_noukb	DECODE_Specific	+,NA		0.110805	0.110805	DECODE	DECODE	0.363184	754.696	BIP_2019_Stahl_etall	RMI1	Transcriptome	DLPFC	MR	CMC+GTEX	MendelianRandomization			0.0698418		35460606	10.1016/j.ajhg.2022.04.004	Jiang eet all Am J Hum Genet	BRAIN
RMI1	Q9H9A7	25764	TRANS	BIP_PGC3_noukb	DECODE_Specific	+,NA		0.110805	0.110805	DECODE	DECODE	0.363184	754.696	BIP_2019_Stahl_etall	RMI1	Transcriptome	DLPFC	MR	CMC+GTEX	MendelianRandomization			0.0502472		35460606	10.1016/j.ajhg.2022.04.004	Jiang eet all Am J Hum Genet	BRAIN
RMI1	Q9H9A7	25764	TRANS	BIP_PGC3_noukb	DECODE_Specific	+,NA		0.110805	0.110805	DECODE	DECODE	0.363184	754.696	BIP_2019_Stahl_etall	RMI1	Transcriptome	DLPFC	MR	CMC+GTEX	MendelianRandomization			0.394407		35460606	10.1016/j.ajhg.2022.04.004	Jiang eet all Am J Hum Genet	BRAIN
RMI1	Q9H9A7	25764	TRANS	BIP_PGC3_noukb	DECODE_Specific	+,NA		0.110805	0.110805	DECODE	DECODE	0.363184	754.696	BIP_2019_Stahl_etall	RMI1	Transcriptome	DLPFC	MR	CMC+GTEX	EMIC			0.0125627		35460606	10.1016/j.ajhg.2022.04.004	Jiang eet all Am J Hum Genet	BRAIN
RMI1	Q9H9A7	25764	TRANS	BIP_PGC3_noukb	DECODE_Specific	+,NA		0.110805	0.110805	DECODE	DECODE	0.363184	754.696	Deepression_Wray_tall	RMI1	Transcriptome	BRAIN DLPFC	MR	PsychENCODE	TwoSampleMR	-0.01	0.01	0.554		35296807	10.1038/s41380-022-01507-9	Deng et all Mol Psychiatry	BRAIN
RMI1	Q9H9A7	25764	TRANS	BIP_PGC3_noukb	DECODE_Specific	+,NA		0.110805	0.110805	DECODE	DECODE	0.363184	754.696	SCZ_PGC3	RMI1	Transcriptome	DLPFC	SMR	CMC+GTEX	SMR	-0.0835795	0.028278	0.00312025		35460606	10.1016/j.ajhg.2022.04.004	Jiang eet all Am J Hum Genet	BRAIN
RMI1	Q9H9A7	25764	TRANS	BIP_PGC3_noukb	DECODE_Specific	+,NA		0.110805	0.110805	DECODE	DECODE	0.363184	754.696	SCZ_PGC3	RMI1	Transcriptome_Transcriptlvel	DLPFC	SMR	CMC+GTEX	SMR	-0.105148	0.0380228	0.00568519		35460606	10.1016/j.ajhg.2022.04.004	Jiang eet all Am J Hum Genet	BRAIN
RMI1	Q9H9A7	25764	TRANS	BIP_PGC3_noukb	DECODE_Specific	+,NA		0.110805	0.110805	DECODE	DECODE	0.363184	754.696	SCZ.Clozuk.2018	RMI1	Transcriptome	BRAIN	SMR	PsychENCODE	SMR	-0.10433	0.0322722	0.00123		30545856	10.1126/science.aat8127	Gandal et all science	BRAIN
RMI1	Q9H9A7	25764	TRANS	BIP_PGC3_noukb	DECODE_Specific	+,NA		0.110805	0.110805	DECODE	DECODE	0.363184	754.696	BD.PGC.ruderferCell2018	RMI1	Transcriptome	BRAIN	SMR	PsychENCODE	SMR	-0.0919973	0.048028	0.0554295		30545856	10.1126/science.aat8127	Gandal et all science	BRAIN
RMI1	Q9H9A7	25764	TRANS	BIP_PGC3_noukb	DECODE_Specific	+,NA		0.110805	0.110805	DECODE	DECODE	0.363184	754.696	SCZ	RMI1	Proteiome	BLOOD	SMR	eQTLGen	SMR	0.12771	0.0409967	0.00183863		37415601	10.3389/fgene.2023.1191264	Gedik et all Front Genet	BLOOD
RMI1	Q9H9A7	25764	TRANS	BIP_PGC3_noukb	DECODE_Specific	+,NA		0.110805	0.110805	DECODE	DECODE	0.363184	754.696	MDD	RMI1	Proteiome	BRAIN	SMR	BrainMeta	SMR	-0.0109027	0.0156198	0.485173		37415601	10.3389/fgene.2023.1191264	Gedik et all Front Genet	BRAIN
RMI1	Q9H9A7	25764	TRANS	BIP_PGC3_noukb	DECODE_Specific	+,NA		0.110805	0.110805	DECODE	DECODE	0.363184	754.696	BIP	RMI1	Proteiome	BRAIN	SMR	BrainMeta	SMR	-0.0507647	0.0334721	0.129361		37415601	10.3389/fgene.2023.1191264	Gedik et all Front Genet	BRAIN
RMI1	Q9H9A7	25764	TRANS	BIP_PGC3_noukb	DECODE_Specific	+,NA		0.110805	0.110805	DECODE	DECODE	0.363184	754.696	SCZ	RMI1	Proteiome	BRAIN	SMR	BrainMeta	SMR	-0.0842967	0.0285904	0.00319399		37415601	10.3389/fgene.2023.1191264	Gedik et all Front Genet	BRAIN
RMI1	Q9H9A7	25764	TRANS	BIP_PGC3_noukb	DECODE_Specific	+,NA		0.110805	0.110805	DECODE	DECODE	0.363184	754.696	MDD	RMI1	Proteiome	BLOOD	SMR	eQTLGen	SMR	0.0132329	0.0231643	0.567821		37415601	10.3389/fgene.2023.1191264	Gedik et all Front Genet	BLOOD
RMI1	Q9H9A7	25764	TRANS	BIP_PGC3_noukb	DECODE_Specific	+,NA		0.110805	0.110805	DECODE	DECODE	0.363184	754.696	BIP	RMI1	Proteiome	BLOOD	SMR	eQTLGen	SMR	0.087432	0.0497592	0.0789004		37415601	10.3389/fgene.2023.1191264	Gedik et all Front Genet	BLOOD
RMI1	Q9H9A7	25764	TRANS	BIP_PGC3_noukb	DECODE_Specific	+,NA		0.110805	0.110805	DECODE	DECODE	0.363184	754.696	SCZ	RMI1	Transcriptome	BRAIN_DLPFC	TWAS	CMC	FUSION	-3.7289		0.000192		31691811	10.1093/hmg/ddz253	Hall et al Hum Mol Genet	BRAIN
RMI1	Q9H9A7	25764	TRANS	BIP_PGC3_noukb	DECODE_Specific	+,NA		0.110805	0.110805	DECODE	DECODE	0.363184	754.696	SCZ.Clozuk.2018	RMI1	Transcriptome	BRAIN	TWAS	PsychENCODE	FUSION	-2.17808		0.0294		30545856	10.1126/science.aat8127	Gandal et all science	BRAIN
RMI1	Q9H9A7	25764	TRANS	BIP_PGC3_noukb	DECODE_Specific	+,NA		0.110805	0.110805	DECODE	DECODE	0.363184	754.696	BD.PGC.ruderferCell2018	RMI1	Transcriptome	BRAIN	TWAS	PsychENCODE	FUSION	-2.55116		0.010737		30545856	10.1126/science.aat8127	Gandal et all science	BRAIN
RMI1	Q9H9A7	25764	TRANS	BIP_PGC3_noukb	DECODE_Specific	+,NA		0.110805	0.110805	DECODE	DECODE	0.363184	754.696	Depression Howard et all	RMI1	Proteiome	BRAIN	PWAS	ROS/MAP	FUSION	0.31904		0.75		33846625	10.1038/s41593-021-00832-6	Wingo Nat Neurosci	BRAIN
RMI1	Q9H9A7	25764	TRANS	BIP_PGC3_noukb	DECODE_Specific	+,NA		0.110805	0.110805	DECODE	DECODE	0.363184	754.696	Bipolar_Disorder_Type1	RMI1	Transcriptome	Brain_Cerebellum	TWAS	GTeX	FUSION			0.000216		35912095	10.3389/fcell.2022.956265	Huang Y et al	Brain
RMI1	Q9H9A7	25764	TRANS	Cognition_Meta	DECODE_Specific	+,NA		0.00292153	0.00292153	DECODE	DECODE	0.0822255	19.8986	SCZ_PGC3	RMI1	Transcriptome	DLPFC	MR	CMC+GTEX	MendelianRandomization			0.911232		35460606	10.1016/j.ajhg.2022.04.004	Jiang eet all Am J Hum Genet	BRAIN
RMI1	Q9H9A7	25764	TRANS	Cognition_Meta	DECODE_Specific	+,NA		0.00292153	0.00292153	DECODE	DECODE	0.0822255	19.8986	SCZ_PGC3	RMI1	Transcriptome	DLPFC	MR	CMC+GTEX	MendelianRandomization			0.877887		35460606	10.1016/j.ajhg.2022.04.004	Jiang eet all Am J Hum Genet	BRAIN
RMI1	Q9H9A7	25764	TRANS	Cognition_Meta	DECODE_Specific	+,NA		0.00292153	0.00292153	DECODE	DECODE	0.0822255	19.8986	SCZ_PGC3	RMI1	Transcriptome	DLPFC	MR	CMC+GTEX	MendelianRandomization			0.882276		35460606	10.1016/j.ajhg.2022.04.004	Jiang eet all Am J Hum Genet	BRAIN
RMI1	Q9H9A7	25764	TRANS	Cognition_Meta	DECODE_Specific	+,NA		0.00292153	0.00292153	DECODE	DECODE	0.0822255	19.8986	SCZ_PGC3	RMI1	Transcriptome	DLPFC	MR	CMC+GTEX	EMIC			0.0359664		35460606	10.1016/j.ajhg.2022.04.004	Jiang eet all Am J Hum Genet	BRAIN
RMI1	Q9H9A7	25764	TRANS	Cognition_Meta	DECODE_Specific	+,NA		0.00292153	0.00292153	DECODE	DECODE	0.0822255	19.8986	BIP_2019_Stahl_etall	RMI1	Transcriptome	DLPFC	MR	CMC+GTEX	MendelianRandomization			0.0698418		35460606	10.1016/j.ajhg.2022.04.004	Jiang eet all Am J Hum Genet	BRAIN
RMI1	Q9H9A7	25764	TRANS	Cognition_Meta	DECODE_Specific	+,NA		0.00292153	0.00292153	DECODE	DECODE	0.0822255	19.8986	BIP_2019_Stahl_etall	RMI1	Transcriptome	DLPFC	MR	CMC+GTEX	MendelianRandomization			0.0502472		35460606	10.1016/j.ajhg.2022.04.004	Jiang eet all Am J Hum Genet	BRAIN
RMI1	Q9H9A7	25764	TRANS	Cognition_Meta	DECODE_Specific	+,NA		0.00292153	0.00292153	DECODE	DECODE	0.0822255	19.8986	BIP_2019_Stahl_etall	RMI1	Transcriptome	DLPFC	MR	CMC+GTEX	MendelianRandomization			0.394407		35460606	10.1016/j.ajhg.2022.04.004	Jiang eet all Am J Hum Genet	BRAIN
RMI1	Q9H9A7	25764	TRANS	Cognition_Meta	DECODE_Specific	+,NA		0.00292153	0.00292153	DECODE	DECODE	0.0822255	19.8986	BIP_2019_Stahl_etall	RMI1	Transcriptome	DLPFC	MR	CMC+GTEX	EMIC			0.0125627		35460606	10.1016/j.ajhg.2022.04.004	Jiang eet all Am J Hum Genet	BRAIN
RMI1	Q9H9A7	25764	TRANS	Cognition_Meta	DECODE_Specific	+,NA		0.00292153	0.00292153	DECODE	DECODE	0.0822255	19.8986	Deepression_Wray_tall	RMI1	Transcriptome	BRAIN DLPFC	MR	PsychENCODE	TwoSampleMR	-0.01	0.01	0.554		35296807	10.1038/s41380-022-01507-9	Deng et all Mol Psychiatry	BRAIN
RMI1	Q9H9A7	25764	TRANS	Cognition_Meta	DECODE_Specific	+,NA		0.00292153	0.00292153	DECODE	DECODE	0.0822255	19.8986	SCZ_PGC3	RMI1	Transcriptome	DLPFC	SMR	CMC+GTEX	SMR	-0.0835795	0.028278	0.00312025		35460606	10.1016/j.ajhg.2022.04.004	Jiang eet all Am J Hum Genet	BRAIN
RMI1	Q9H9A7	25764	TRANS	Cognition_Meta	DECODE_Specific	+,NA		0.00292153	0.00292153	DECODE	DECODE	0.0822255	19.8986	SCZ_PGC3	RMI1	Transcriptome_Transcriptlvel	DLPFC	SMR	CMC+GTEX	SMR	-0.105148	0.0380228	0.00568519		35460606	10.1016/j.ajhg.2022.04.004	Jiang eet all Am J Hum Genet	BRAIN
RMI1	Q9H9A7	25764	TRANS	Cognition_Meta	DECODE_Specific	+,NA		0.00292153	0.00292153	DECODE	DECODE	0.0822255	19.8986	SCZ.Clozuk.2018	RMI1	Transcriptome	BRAIN	SMR	PsychENCODE	SMR	-0.10433	0.0322722	0.00123		30545856	10.1126/science.aat8127	Gandal et all science	BRAIN
RMI1	Q9H9A7	25764	TRANS	Cognition_Meta	DECODE_Specific	+,NA		0.00292153	0.00292153	DECODE	DECODE	0.0822255	19.8986	BD.PGC.ruderferCell2018	RMI1	Transcriptome	BRAIN	SMR	PsychENCODE	SMR	-0.0919973	0.048028	0.0554295		30545856	10.1126/science.aat8127	Gandal et all science	BRAIN
RMI1	Q9H9A7	25764	TRANS	Cognition_Meta	DECODE_Specific	+,NA		0.00292153	0.00292153	DECODE	DECODE	0.0822255	19.8986	SCZ	RMI1	Proteiome	BLOOD	SMR	eQTLGen	SMR	0.12771	0.0409967	0.00183863		37415601	10.3389/fgene.2023.1191264	Gedik et all Front Genet	BLOOD
RMI1	Q9H9A7	25764	TRANS	Cognition_Meta	DECODE_Specific	+,NA		0.00292153	0.00292153	DECODE	DECODE	0.0822255	19.8986	MDD	RMI1	Proteiome	BRAIN	SMR	BrainMeta	SMR	-0.0109027	0.0156198	0.485173		37415601	10.3389/fgene.2023.1191264	Gedik et all Front Genet	BRAIN
RMI1	Q9H9A7	25764	TRANS	Cognition_Meta	DECODE_Specific	+,NA		0.00292153	0.00292153	DECODE	DECODE	0.0822255	19.8986	BIP	RMI1	Proteiome	BRAIN	SMR	BrainMeta	SMR	-0.0507647	0.0334721	0.129361		37415601	10.3389/fgene.2023.1191264	Gedik et all Front Genet	BRAIN
RMI1	Q9H9A7	25764	TRANS	Cognition_Meta	DECODE_Specific	+,NA		0.00292153	0.00292153	DECODE	DECODE	0.0822255	19.8986	SCZ	RMI1	Proteiome	BRAIN	SMR	BrainMeta	SMR	-0.0842967	0.0285904	0.00319399		37415601	10.3389/fgene.2023.1191264	Gedik et all Front Genet	BRAIN
RMI1	Q9H9A7	25764	TRANS	Cognition_Meta	DECODE_Specific	+,NA		0.00292153	0.00292153	DECODE	DECODE	0.0822255	19.8986	MDD	RMI1	Proteiome	BLOOD	SMR	eQTLGen	SMR	0.0132329	0.0231643	0.567821		37415601	10.3389/fgene.2023.1191264	Gedik et all Front Genet	BLOOD
RMI1	Q9H9A7	25764	TRANS	Cognition_Meta	DECODE_Specific	+,NA		0.00292153	0.00292153	DECODE	DECODE	0.0822255	19.8986	BIP	RMI1	Proteiome	BLOOD	SMR	eQTLGen	SMR	0.087432	0.0497592	0.0789004		37415601	10.3389/fgene.2023.1191264	Gedik et all Front Genet	BLOOD
RMI1	Q9H9A7	25764	TRANS	Cognition_Meta	DECODE_Specific	+,NA		0.00292153	0.00292153	DECODE	DECODE	0.0822255	19.8986	SCZ	RMI1	Transcriptome	BRAIN_DLPFC	TWAS	CMC	FUSION	-3.7289		0.000192		31691811	10.1093/hmg/ddz253	Hall et al Hum Mol Genet	BRAIN
RMI1	Q9H9A7	25764	TRANS	Cognition_Meta	DECODE_Specific	+,NA		0.00292153	0.00292153	DECODE	DECODE	0.0822255	19.8986	SCZ.Clozuk.2018	RMI1	Transcriptome	BRAIN	TWAS	PsychENCODE	FUSION	-2.17808		0.0294		30545856	10.1126/science.aat8127	Gandal et all science	BRAIN
RMI1	Q9H9A7	25764	TRANS	Cognition_Meta	DECODE_Specific	+,NA		0.00292153	0.00292153	DECODE	DECODE	0.0822255	19.8986	BD.PGC.ruderferCell2018	RMI1	Transcriptome	BRAIN	TWAS	PsychENCODE	FUSION	-2.55116		0.010737		30545856	10.1126/science.aat8127	Gandal et all science	BRAIN
RMI1	Q9H9A7	25764	TRANS	Cognition_Meta	DECODE_Specific	+,NA		0.00292153	0.00292153	DECODE	DECODE	0.0822255	19.8986	Depression Howard et all	RMI1	Proteiome	BRAIN	PWAS	ROS/MAP	FUSION	0.31904		0.75		33846625	10.1038/s41593-021-00832-6	Wingo Nat Neurosci	BRAIN
RMI1	Q9H9A7	25764	TRANS	Cognition_Meta	DECODE_Specific	+,NA		0.00292153	0.00292153	DECODE	DECODE	0.0822255	19.8986	Bipolar_Disorder_Type1	RMI1	Transcriptome	Brain_Cerebellum	TWAS	GTeX	FUSION			0.000216		35912095	10.3389/fcell.2022.956265	Huang Y et al	Brain
RMI1	Q9H9A7	25764	TRANS	Depression_iPSYCH_2023	DECODE_Specific	-,NA		0.499646	0.499646	DECODE	DECODE	1.58874	3403.09	SCZ_PGC3	RMI1	Transcriptome	DLPFC	MR	CMC+GTEX	MendelianRandomization			0.911232		35460606	10.1016/j.ajhg.2022.04.004	Jiang eet all Am J Hum Genet	BRAIN
RMI1	Q9H9A7	25764	TRANS	Depression_iPSYCH_2023	DECODE_Specific	-,NA		0.499646	0.499646	DECODE	DECODE	1.58874	3403.09	SCZ_PGC3	RMI1	Transcriptome	DLPFC	MR	CMC+GTEX	MendelianRandomization			0.877887		35460606	10.1016/j.ajhg.2022.04.004	Jiang eet all Am J Hum Genet	BRAIN
RMI1	Q9H9A7	25764	TRANS	Depression_iPSYCH_2023	DECODE_Specific	-,NA		0.499646	0.499646	DECODE	DECODE	1.58874	3403.09	SCZ_PGC3	RMI1	Transcriptome	DLPFC	MR	CMC+GTEX	MendelianRandomization			0.882276		35460606	10.1016/j.ajhg.2022.04.004	Jiang eet all Am J Hum Genet	BRAIN
RMI1	Q9H9A7	25764	TRANS	Depression_iPSYCH_2023	DECODE_Specific	-,NA		0.499646	0.499646	DECODE	DECODE	1.58874	3403.09	SCZ_PGC3	RMI1	Transcriptome	DLPFC	MR	CMC+GTEX	EMIC			0.0359664		35460606	10.1016/j.ajhg.2022.04.004	Jiang eet all Am J Hum Genet	BRAIN
RMI1	Q9H9A7	25764	TRANS	Depression_iPSYCH_2023	DECODE_Specific	-,NA		0.499646	0.499646	DECODE	DECODE	1.58874	3403.09	BIP_2019_Stahl_etall	RMI1	Transcriptome	DLPFC	MR	CMC+GTEX	MendelianRandomization			0.0698418		35460606	10.1016/j.ajhg.2022.04.004	Jiang eet all Am J Hum Genet	BRAIN
RMI1	Q9H9A7	25764	TRANS	Depression_iPSYCH_2023	DECODE_Specific	-,NA		0.499646	0.499646	DECODE	DECODE	1.58874	3403.09	BIP_2019_Stahl_etall	RMI1	Transcriptome	DLPFC	MR	CMC+GTEX	MendelianRandomization			0.0502472		35460606	10.1016/j.ajhg.2022.04.004	Jiang eet all Am J Hum Genet	BRAIN
RMI1	Q9H9A7	25764	TRANS	Depression_iPSYCH_2023	DECODE_Specific	-,NA		0.499646	0.499646	DECODE	DECODE	1.58874	3403.09	BIP_2019_Stahl_etall	RMI1	Transcriptome	DLPFC	MR	CMC+GTEX	MendelianRandomization			0.394407		35460606	10.1016/j.ajhg.2022.04.004	Jiang eet all Am J Hum Genet	BRAIN
RMI1	Q9H9A7	25764	TRANS	Depression_iPSYCH_2023	DECODE_Specific	-,NA		0.499646	0.499646	DECODE	DECODE	1.58874	3403.09	BIP_2019_Stahl_etall	RMI1	Transcriptome	DLPFC	MR	CMC+GTEX	EMIC			0.0125627		35460606	10.1016/j.ajhg.2022.04.004	Jiang eet all Am J Hum Genet	BRAIN
RMI1	Q9H9A7	25764	TRANS	Depression_iPSYCH_2023	DECODE_Specific	-,NA		0.499646	0.499646	DECODE	DECODE	1.58874	3403.09	Deepression_Wray_tall	RMI1	Transcriptome	BRAIN DLPFC	MR	PsychENCODE	TwoSampleMR	-0.01	0.01	0.554		35296807	10.1038/s41380-022-01507-9	Deng et all Mol Psychiatry	BRAIN
RMI1	Q9H9A7	25764	TRANS	Depression_iPSYCH_2023	DECODE_Specific	-,NA		0.499646	0.499646	DECODE	DECODE	1.58874	3403.09	SCZ_PGC3	RMI1	Transcriptome	DLPFC	SMR	CMC+GTEX	SMR	-0.0835795	0.028278	0.00312025		35460606	10.1016/j.ajhg.2022.04.004	Jiang eet all Am J Hum Genet	BRAIN
RMI1	Q9H9A7	25764	TRANS	Depression_iPSYCH_2023	DECODE_Specific	-,NA		0.499646	0.499646	DECODE	DECODE	1.58874	3403.09	SCZ_PGC3	RMI1	Transcriptome_Transcriptlvel	DLPFC	SMR	CMC+GTEX	SMR	-0.105148	0.0380228	0.00568519		35460606	10.1016/j.ajhg.2022.04.004	Jiang eet all Am J Hum Genet	BRAIN
RMI1	Q9H9A7	25764	TRANS	Depression_iPSYCH_2023	DECODE_Specific	-,NA		0.499646	0.499646	DECODE	DECODE	1.58874	3403.09	SCZ.Clozuk.2018	RMI1	Transcriptome	BRAIN	SMR	PsychENCODE	SMR	-0.10433	0.0322722	0.00123		30545856	10.1126/science.aat8127	Gandal et all science	BRAIN
RMI1	Q9H9A7	25764	TRANS	Depression_iPSYCH_2023	DECODE_Specific	-,NA		0.499646	0.499646	DECODE	DECODE	1.58874	3403.09	BD.PGC.ruderferCell2018	RMI1	Transcriptome	BRAIN	SMR	PsychENCODE	SMR	-0.0919973	0.048028	0.0554295		30545856	10.1126/science.aat8127	Gandal et all science	BRAIN
RMI1	Q9H9A7	25764	TRANS	Depression_iPSYCH_2023	DECODE_Specific	-,NA		0.499646	0.499646	DECODE	DECODE	1.58874	3403.09	SCZ	RMI1	Proteiome	BLOOD	SMR	eQTLGen	SMR	0.12771	0.0409967	0.00183863		37415601	10.3389/fgene.2023.1191264	Gedik et all Front Genet	BLOOD
RMI1	Q9H9A7	25764	TRANS	Depression_iPSYCH_2023	DECODE_Specific	-,NA		0.499646	0.499646	DECODE	DECODE	1.58874	3403.09	MDD	RMI1	Proteiome	BRAIN	SMR	BrainMeta	SMR	-0.0109027	0.0156198	0.485173		37415601	10.3389/fgene.2023.1191264	Gedik et all Front Genet	BRAIN
RMI1	Q9H9A7	25764	TRANS	Depression_iPSYCH_2023	DECODE_Specific	-,NA		0.499646	0.499646	DECODE	DECODE	1.58874	3403.09	BIP	RMI1	Proteiome	BRAIN	SMR	BrainMeta	SMR	-0.0507647	0.0334721	0.129361		37415601	10.3389/fgene.2023.1191264	Gedik et all Front Genet	BRAIN
RMI1	Q9H9A7	25764	TRANS	Depression_iPSYCH_2023	DECODE_Specific	-,NA		0.499646	0.499646	DECODE	DECODE	1.58874	3403.09	SCZ	RMI1	Proteiome	BRAIN	SMR	BrainMeta	SMR	-0.0842967	0.0285904	0.00319399		37415601	10.3389/fgene.2023.1191264	Gedik et all Front Genet	BRAIN
RMI1	Q9H9A7	25764	TRANS	Depression_iPSYCH_2023	DECODE_Specific	-,NA		0.499646	0.499646	DECODE	DECODE	1.58874	3403.09	MDD	RMI1	Proteiome	BLOOD	SMR	eQTLGen	SMR	0.0132329	0.0231643	0.567821		37415601	10.3389/fgene.2023.1191264	Gedik et all Front Genet	BLOOD
RMI1	Q9H9A7	25764	TRANS	Depression_iPSYCH_2023	DECODE_Specific	-,NA		0.499646	0.499646	DECODE	DECODE	1.58874	3403.09	BIP	RMI1	Proteiome	BLOOD	SMR	eQTLGen	SMR	0.087432	0.0497592	0.0789004		37415601	10.3389/fgene.2023.1191264	Gedik et all Front Genet	BLOOD
RMI1	Q9H9A7	25764	TRANS	Depression_iPSYCH_2023	DECODE_Specific	-,NA		0.499646	0.499646	DECODE	DECODE	1.58874	3403.09	SCZ	RMI1	Transcriptome	BRAIN_DLPFC	TWAS	CMC	FUSION	-3.7289		0.000192		31691811	10.1093/hmg/ddz253	Hall et al Hum Mol Genet	BRAIN
RMI1	Q9H9A7	25764	TRANS	Depression_iPSYCH_2023	DECODE_Specific	-,NA		0.499646	0.499646	DECODE	DECODE	1.58874	3403.09	SCZ.Clozuk.2018	RMI1	Transcriptome	BRAIN	TWAS	PsychENCODE	FUSION	-2.17808		0.0294		30545856	10.1126/science.aat8127	Gandal et all science	BRAIN
RMI1	Q9H9A7	25764	TRANS	Depression_iPSYCH_2023	DECODE_Specific	-,NA		0.499646	0.499646	DECODE	DECODE	1.58874	3403.09	BD.PGC.ruderferCell2018	RMI1	Transcriptome	BRAIN	TWAS	PsychENCODE	FUSION	-2.55116		0.010737		30545856	10.1126/science.aat8127	Gandal et all science	BRAIN
RMI1	Q9H9A7	25764	TRANS	Depression_iPSYCH_2023	DECODE_Specific	-,NA		0.499646	0.499646	DECODE	DECODE	1.58874	3403.09	Depression Howard et all	RMI1	Proteiome	BRAIN	PWAS	ROS/MAP	FUSION	0.31904		0.75		33846625	10.1038/s41593-021-00832-6	Wingo Nat Neurosci	BRAIN
RMI1	Q9H9A7	25764	TRANS	Depression_iPSYCH_2023	DECODE_Specific	-,NA		0.499646	0.499646	DECODE	DECODE	1.58874	3403.09	Bipolar_Disorder_Type1	RMI1	Transcriptome	Brain_Cerebellum	TWAS	GTeX	FUSION			0.000216		35912095	10.3389/fcell.2022.956265	Huang Y et al	Brain
RMI1	Q9H9A7	25764	TRANS	PGC3_SCZ_NoUKB	DECODE_Specific	+,NA		0.183624	0.183624	DECODE	DECODE	0.582788	1250.66	SCZ_PGC3	RMI1	Transcriptome	DLPFC	MR	CMC+GTEX	MendelianRandomization			0.911232		35460606	10.1016/j.ajhg.2022.04.004	Jiang eet all Am J Hum Genet	BRAIN
RMI1	Q9H9A7	25764	TRANS	PGC3_SCZ_NoUKB	DECODE_Specific	+,NA		0.183624	0.183624	DECODE	DECODE	0.582788	1250.66	SCZ_PGC3	RMI1	Transcriptome	DLPFC	MR	CMC+GTEX	MendelianRandomization			0.877887		35460606	10.1016/j.ajhg.2022.04.004	Jiang eet all Am J Hum Genet	BRAIN
RMI1	Q9H9A7	25764	TRANS	PGC3_SCZ_NoUKB	DECODE_Specific	+,NA		0.183624	0.183624	DECODE	DECODE	0.582788	1250.66	SCZ_PGC3	RMI1	Transcriptome	DLPFC	MR	CMC+GTEX	MendelianRandomization			0.882276		35460606	10.1016/j.ajhg.2022.04.004	Jiang eet all Am J Hum Genet	BRAIN
RMI1	Q9H9A7	25764	TRANS	PGC3_SCZ_NoUKB	DECODE_Specific	+,NA		0.183624	0.183624	DECODE	DECODE	0.582788	1250.66	SCZ_PGC3	RMI1	Transcriptome	DLPFC	MR	CMC+GTEX	EMIC			0.0359664		35460606	10.1016/j.ajhg.2022.04.004	Jiang eet all Am J Hum Genet	BRAIN
RMI1	Q9H9A7	25764	TRANS	PGC3_SCZ_NoUKB	DECODE_Specific	+,NA		0.183624	0.183624	DECODE	DECODE	0.582788	1250.66	BIP_2019_Stahl_etall	RMI1	Transcriptome	DLPFC	MR	CMC+GTEX	MendelianRandomization			0.0698418		35460606	10.1016/j.ajhg.2022.04.004	Jiang eet all Am J Hum Genet	BRAIN
RMI1	Q9H9A7	25764	TRANS	PGC3_SCZ_NoUKB	DECODE_Specific	+,NA		0.183624	0.183624	DECODE	DECODE	0.582788	1250.66	BIP_2019_Stahl_etall	RMI1	Transcriptome	DLPFC	MR	CMC+GTEX	MendelianRandomization			0.0502472		35460606	10.1016/j.ajhg.2022.04.004	Jiang eet all Am J Hum Genet	BRAIN
RMI1	Q9H9A7	25764	TRANS	PGC3_SCZ_NoUKB	DECODE_Specific	+,NA		0.183624	0.183624	DECODE	DECODE	0.582788	1250.66	BIP_2019_Stahl_etall	RMI1	Transcriptome	DLPFC	MR	CMC+GTEX	MendelianRandomization			0.394407		35460606	10.1016/j.ajhg.2022.04.004	Jiang eet all Am J Hum Genet	BRAIN
RMI1	Q9H9A7	25764	TRANS	PGC3_SCZ_NoUKB	DECODE_Specific	+,NA		0.183624	0.183624	DECODE	DECODE	0.582788	1250.66	BIP_2019_Stahl_etall	RMI1	Transcriptome	DLPFC	MR	CMC+GTEX	EMIC			0.0125627		35460606	10.1016/j.ajhg.2022.04.004	Jiang eet all Am J Hum Genet	BRAIN
RMI1	Q9H9A7	25764	TRANS	PGC3_SCZ_NoUKB	DECODE_Specific	+,NA		0.183624	0.183624	DECODE	DECODE	0.582788	1250.66	Deepression_Wray_tall	RMI1	Transcriptome	BRAIN DLPFC	MR	PsychENCODE	TwoSampleMR	-0.01	0.01	0.554		35296807	10.1038/s41380-022-01507-9	Deng et all Mol Psychiatry	BRAIN
RMI1	Q9H9A7	25764	TRANS	PGC3_SCZ_NoUKB	DECODE_Specific	+,NA		0.183624	0.183624	DECODE	DECODE	0.582788	1250.66	SCZ_PGC3	RMI1	Transcriptome	DLPFC	SMR	CMC+GTEX	SMR	-0.0835795	0.028278	0.00312025		35460606	10.1016/j.ajhg.2022.04.004	Jiang eet all Am J Hum Genet	BRAIN
RMI1	Q9H9A7	25764	TRANS	PGC3_SCZ_NoUKB	DECODE_Specific	+,NA		0.183624	0.183624	DECODE	DECODE	0.582788	1250.66	SCZ_PGC3	RMI1	Transcriptome_Transcriptlvel	DLPFC	SMR	CMC+GTEX	SMR	-0.105148	0.0380228	0.00568519		35460606	10.1016/j.ajhg.2022.04.004	Jiang eet all Am J Hum Genet	BRAIN
RMI1	Q9H9A7	25764	TRANS	PGC3_SCZ_NoUKB	DECODE_Specific	+,NA		0.183624	0.183624	DECODE	DECODE	0.582788	1250.66	SCZ.Clozuk.2018	RMI1	Transcriptome	BRAIN	SMR	PsychENCODE	SMR	-0.10433	0.0322722	0.00123		30545856	10.1126/science.aat8127	Gandal et all science	BRAIN
RMI1	Q9H9A7	25764	TRANS	PGC3_SCZ_NoUKB	DECODE_Specific	+,NA		0.183624	0.183624	DECODE	DECODE	0.582788	1250.66	BD.PGC.ruderferCell2018	RMI1	Transcriptome	BRAIN	SMR	PsychENCODE	SMR	-0.0919973	0.048028	0.0554295		30545856	10.1126/science.aat8127	Gandal et all science	BRAIN
RMI1	Q9H9A7	25764	TRANS	PGC3_SCZ_NoUKB	DECODE_Specific	+,NA		0.183624	0.183624	DECODE	DECODE	0.582788	1250.66	SCZ	RMI1	Proteiome	BLOOD	SMR	eQTLGen	SMR	0.12771	0.0409967	0.00183863		37415601	10.3389/fgene.2023.1191264	Gedik et all Front Genet	BLOOD
RMI1	Q9H9A7	25764	TRANS	PGC3_SCZ_NoUKB	DECODE_Specific	+,NA		0.183624	0.183624	DECODE	DECODE	0.582788	1250.66	MDD	RMI1	Proteiome	BRAIN	SMR	BrainMeta	SMR	-0.0109027	0.0156198	0.485173		37415601	10.3389/fgene.2023.1191264	Gedik et all Front Genet	BRAIN
RMI1	Q9H9A7	25764	TRANS	PGC3_SCZ_NoUKB	DECODE_Specific	+,NA		0.183624	0.183624	DECODE	DECODE	0.582788	1250.66	BIP	RMI1	Proteiome	BRAIN	SMR	BrainMeta	SMR	-0.0507647	0.0334721	0.129361		37415601	10.3389/fgene.2023.1191264	Gedik et all Front Genet	BRAIN
RMI1	Q9H9A7	25764	TRANS	PGC3_SCZ_NoUKB	DECODE_Specific	+,NA		0.183624	0.183624	DECODE	DECODE	0.582788	1250.66	SCZ	RMI1	Proteiome	BRAIN	SMR	BrainMeta	SMR	-0.0842967	0.0285904	0.00319399		37415601	10.3389/fgene.2023.1191264	Gedik et all Front Genet	BRAIN
RMI1	Q9H9A7	25764	TRANS	PGC3_SCZ_NoUKB	DECODE_Specific	+,NA		0.183624	0.183624	DECODE	DECODE	0.582788	1250.66	MDD	RMI1	Proteiome	BLOOD	SMR	eQTLGen	SMR	0.0132329	0.0231643	0.567821		37415601	10.3389/fgene.2023.1191264	Gedik et all Front Genet	BLOOD
RMI1	Q9H9A7	25764	TRANS	PGC3_SCZ_NoUKB	DECODE_Specific	+,NA		0.183624	0.183624	DECODE	DECODE	0.582788	1250.66	BIP	RMI1	Proteiome	BLOOD	SMR	eQTLGen	SMR	0.087432	0.0497592	0.0789004		37415601	10.3389/fgene.2023.1191264	Gedik et all Front Genet	BLOOD
RMI1	Q9H9A7	25764	TRANS	PGC3_SCZ_NoUKB	DECODE_Specific	+,NA		0.183624	0.183624	DECODE	DECODE	0.582788	1250.66	SCZ	RMI1	Transcriptome	BRAIN_DLPFC	TWAS	CMC	FUSION	-3.7289		0.000192		31691811	10.1093/hmg/ddz253	Hall et al Hum Mol Genet	BRAIN
RMI1	Q9H9A7	25764	TRANS	PGC3_SCZ_NoUKB	DECODE_Specific	+,NA		0.183624	0.183624	DECODE	DECODE	0.582788	1250.66	SCZ.Clozuk.2018	RMI1	Transcriptome	BRAIN	TWAS	PsychENCODE	FUSION	-2.17808		0.0294		30545856	10.1126/science.aat8127	Gandal et all science	BRAIN
RMI1	Q9H9A7	25764	TRANS	PGC3_SCZ_NoUKB	DECODE_Specific	+,NA		0.183624	0.183624	DECODE	DECODE	0.582788	1250.66	BD.PGC.ruderferCell2018	RMI1	Transcriptome	BRAIN	TWAS	PsychENCODE	FUSION	-2.55116		0.010737		30545856	10.1126/science.aat8127	Gandal et all science	BRAIN
RMI1	Q9H9A7	25764	TRANS	PGC3_SCZ_NoUKB	DECODE_Specific	+,NA		0.183624	0.183624	DECODE	DECODE	0.582788	1250.66	Depression Howard et all	RMI1	Proteiome	BRAIN	PWAS	ROS/MAP	FUSION	0.31904		0.75		33846625	10.1038/s41593-021-00832-6	Wingo Nat Neurosci	BRAIN
RMI1	Q9H9A7	25764	TRANS	PGC3_SCZ_NoUKB	DECODE_Specific	+,NA		0.183624	0.183624	DECODE	DECODE	0.582788	1250.66	Bipolar_Disorder_Type1	RMI1	Transcriptome	Brain_Cerebellum	TWAS	GTeX	FUSION			0.000216		35912095	10.3389/fcell.2022.956265	Huang Y et al	Brain
RNASE1	P07998	10044	CIS	Depression_iPSYCH_2023	BOTH	+,+	0.0597446	0.0597446	0.104231	metap	UKBB_PPP	0.645448	223.325	SCZ	RNASE1	Proteome	PLASMA	MR	deCODE	TwoSampleMR	0.0228112	0.0383037	0.551486		37085628	10.1007/s00439-023-02562-0	Dang et al Human Genetics	BLOOD
RNASE1	P07998	10044	CIS	Depression_iPSYCH_2023	BOTH	+,+	0.0597446	0.0597446	0.104231	metap	UKBB_PPP	0.645448	223.325	BIP	RNASE1	Proteome	PLASMA	MR	deCODE	TwoSampleMR	-0.00136778	0.0492476	0.977843		37085628	10.1007/s00439-023-02562-0	Dang et al Human Genetics	BLOOD
RNASE1	P07998	10044	CIS	Depression_iPSYCH_2023	BOTH	+,+	0.0597446	0.0597446	0.104231	metap	UKBB_PPP	0.645448	223.325	MDD	RNASE1	Proteome	PLASMA	MR	deCODE	TwoSampleMR	-0.0118713	0.0180058	0.5097		37085628	10.1007/s00439-023-02562-0	Dang et al Human Genetics	BLOOD
RNASE1	P07998	10044	CIS	Depression_iPSYCH_2023	BOTH	+,+	0.0597446	0.0597446	0.104231	metap	UKBB_PPP	0.645448	223.325	Bipolar disorder	RNASE1	Proteome	PLASMA	MR	INTERVAL	TwoSampleMR	-0.0182748	0.0365133	0.616726		36280454	https://doi.org/10.1016/j.biopsych.2022.08.015	Lu et al Biol Psychiatry	BLOOD
RNASE1	P07998	10044	CIS	Depression_iPSYCH_2023	BOTH	+,+	0.0597446	0.0597446	0.104231	metap	UKBB_PPP	0.645448	223.325	Bipolar disorder	RNASE1	Proteome	PLASMA	MR	AGES	TwoSampleMR	0.00880177	0.0388278	0.820667		36280454	https://doi.org/10.1016/j.biopsych.2022.08.015	Lu et al Biol Psychiatry	BLOOD
RNASE1	P07998	10044	CIS	Depression_iPSYCH_2023	BOTH	+,+	0.0597446	0.0597446	0.104231	metap	UKBB_PPP	0.645448	223.325	Bipolar disorder	RNASE1	Proteome	PLASMA	MR	FENLAND	TwoSampleMR	-0.0181274	0.0421272	0.666976		36280454	https://doi.org/10.1016/j.biopsych.2022.08.015	Lu et al Biol Psychiatry	BLOOD
RNASE1	P07998	10044	CIS	Depression_iPSYCH_2023	BOTH	+,+	0.0597446	0.0597446	0.104231	metap	UKBB_PPP	0.645448	223.325	Major depressive disorder	RNASE1	Proteome	PLASMA	MR	INTERVAL	TwoSampleMR	-0.00246924	0.0155375	0.873731		36280454	https://doi.org/10.1016/j.biopsych.2022.08.015	Lu et al Biol Psychiatry	BLOOD
RNASE1	P07998	10044	CIS	Depression_iPSYCH_2023	BOTH	+,+	0.0597446	0.0597446	0.104231	metap	UKBB_PPP	0.645448	223.325	Major depressive disorder	RNASE1	Proteome	PLASMA	MR	AGES	TwoSampleMR	-0.00549451	0.0172161	0.749614		36280454	https://doi.org/10.1016/j.biopsych.2022.08.015	Lu et al Biol Psychiatry	BLOOD
RNASE1	P07998	10044	CIS	Depression_iPSYCH_2023	BOTH	+,+	0.0597446	0.0597446	0.104231	metap	UKBB_PPP	0.645448	223.325	Major depressive disorder	RNASE1	Proteome	PLASMA	MR	FENLAND	TwoSampleMR	-0.00332332	0.0175036	0.849415		36280454	https://doi.org/10.1016/j.biopsych.2022.08.015	Lu et al Biol Psychiatry	BLOOD
RNASE1	P07998	10044	CIS	Depression_iPSYCH_2023	BOTH	+,+	0.0597446	0.0597446	0.104231	metap	UKBB_PPP	0.645448	223.325	Schizophrenia	RNASE1	Proteome	PLASMA	MR	INTERVAL	TwoSampleMR	-0.000742116	0.0402272	0.985281		36280454	https://doi.org/10.1016/j.biopsych.2022.08.015	Lu et al Biol Psychiatry	BLOOD
RNASE1	P07998	10044	CIS	Depression_iPSYCH_2023	BOTH	+,+	0.0597446	0.0597446	0.104231	metap	UKBB_PPP	0.645448	223.325	Schizophrenia	RNASE1	Proteome	PLASMA	MR	AGES	TwoSampleMR	0.0157481	0.0315018	0.617138		36280454	https://doi.org/10.1016/j.biopsych.2022.08.015	Lu et al Biol Psychiatry	BLOOD
RNASE1	P07998	10044	CIS	Depression_iPSYCH_2023	BOTH	+,+	0.0597446	0.0597446	0.104231	metap	UKBB_PPP	0.645448	223.325	Schizophrenia	RNASE1	Proteome	PLASMA	MR	FENLAND	TwoSampleMR	0.00171088	0.0449801	0.969659		36280454	https://doi.org/10.1016/j.biopsych.2022.08.015	Lu et al Biol Psychiatry	BLOOD
RNASE1	P07998	10044	CIS	Depression_iPSYCH_2023	BOTH	+,+	0.0597446	0.0597446	0.104231	metap	UKBB_PPP	0.645448	223.325	Deepression_Wray_tall	RNASE1	Proteiome	BLOOD	MR	AGES	TwoSampleMR	0.01	0.02	0.75		35296807	10.1038/s41380-022-01507-9	Deng et all Mol Psychiatry	BLOOD
RNASE1	P07998	10044	CIS	Depression_iPSYCH_2023	BOTH	+,+	0.0597446	0.0597446	0.104231	metap	UKBB_PPP	0.645448	223.325	SCZ.Clozuk.2018	RNASE1	Transcriptome	BRAIN	SMR	PsychENCODE	SMR	0.0715857	0.0934834	0.444		30545856	10.1126/science.aat8127	Gandal et all science	BRAIN
RNASE1	P07998	10044	CIS	Depression_iPSYCH_2023	BOTH	+,+	0.0597446	0.0597446	0.104231	metap	UKBB_PPP	0.645448	223.325	BD.PGC.ruderferCell2018	RNASE1	Transcriptome	BRAIN	SMR	PsychENCODE	SMR	0.181412	0.161026	0.25991		30545856	10.1126/science.aat8127	Gandal et all science	BRAIN
RNASE1	P07998	10044	CIS	Depression_iPSYCH_2023	BOTH	+,+	0.0597446	0.0597446	0.104231	metap	UKBB_PPP	0.645448	223.325	MDD	RNASE1	Proteiome	BRAIN	SMR	BrainMeta	SMR	0.00376719	0.0276336	0.891563		37415601	10.3389/fgene.2023.1191264	Gedik et all Front Genet	BRAIN
RNASE1	P07998	10044	CIS	Depression_iPSYCH_2023	BOTH	+,+	0.0597446	0.0597446	0.104231	metap	UKBB_PPP	0.645448	223.325	BIP	RNASE1	Proteiome	BRAIN	SMR	BrainMeta	SMR	0.00439352	0.059652	0.941287		37415601	10.3389/fgene.2023.1191264	Gedik et all Front Genet	BRAIN
RNASE1	P07998	10044	CIS	Depression_iPSYCH_2023	BOTH	+,+	0.0597446	0.0597446	0.104231	metap	UKBB_PPP	0.645448	223.325	SCZ	RNASE1	Proteiome	BRAIN	SMR	BrainMeta	SMR	0.0352573	0.0499682	0.48044		37415601	10.3389/fgene.2023.1191264	Gedik et all Front Genet	BRAIN
RNASE1	P07998	10044	CIS	Depression_iPSYCH_2023	BOTH	+,+	0.0597446	0.0597446	0.104231	metap	UKBB_PPP	0.645448	223.325	MDD	RNASE1	Proteiome	BLOOD	SMR	eQTLGen	SMR	0.0167819	0.0247586	0.497885		37415601	10.3389/fgene.2023.1191264	Gedik et all Front Genet	BLOOD
RNASE1	P07998	10044	CIS	Depression_iPSYCH_2023	BOTH	+,+	0.0597446	0.0597446	0.104231	metap	UKBB_PPP	0.645448	223.325	BIP	RNASE1	Proteiome	BLOOD	SMR	eQTLGen	SMR	0.0722471	0.0550001	0.188987		37415601	10.3389/fgene.2023.1191264	Gedik et all Front Genet	BLOOD
RNASE1	P07998	10044	CIS	Depression_iPSYCH_2023	BOTH	+,+	0.0597446	0.0597446	0.104231	metap	UKBB_PPP	0.645448	223.325	MDD	RNASE1	Proteiome	BLOOD	SMR	deCODE	SMR	-0.0109439	0.0218924	0.617149		37415601	10.3389/fgene.2023.1191264	Gedik et all Front Genet	BLOOD
RNASE1	P07998	10044	CIS	Depression_iPSYCH_2023	BOTH	+,+	0.0597446	0.0597446	0.104231	metap	UKBB_PPP	0.645448	223.325	BIP	RNASE1	Proteiome	BLOOD	SMR	deCODE	SMR	-0.00136778	0.0492476	0.977843		37415601	10.3389/fgene.2023.1191264	Gedik et all Front Genet	BLOOD
RNASE1	P07998	10044	CIS	Depression_iPSYCH_2023	BOTH	+,+	0.0597446	0.0597446	0.104231	metap	UKBB_PPP	0.645448	223.325	SCZ.Clozuk.2018	RNASE1	Transcriptome	BRAIN	TWAS	PsychENCODE	FUSION	0.406382		0.684		30545856	10.1126/science.aat8127	Gandal et all science	BRAIN
RNASE1	P07998	10044	CIS	Depression_iPSYCH_2023	BOTH	+,+	0.0597446	0.0597446	0.104231	metap	UKBB_PPP	0.645448	223.325	BD.PGC.ruderferCell2018	RNASE1	Transcriptome	BRAIN	TWAS	PsychENCODE	FUSION	-0.88821		0.374		30545856	10.1126/science.aat8127	Gandal et all science	BRAIN
RNASE1	P07998	10044	CIS	BIP_PGC3_noukb	BOTH	-,-	0.298294	0.111989	0.772671	DECODE	UKBB_PPP	0.657169	418.616	SCZ	RNASE1	Proteome	PLASMA	MR	deCODE	TwoSampleMR	0.0228112	0.0383037	0.551486		37085628	10.1007/s00439-023-02562-0	Dang et al Human Genetics	BLOOD
RNASE1	P07998	10044	CIS	BIP_PGC3_noukb	BOTH	-,-	0.298294	0.111989	0.772671	DECODE	UKBB_PPP	0.657169	418.616	BIP	RNASE1	Proteome	PLASMA	MR	deCODE	TwoSampleMR	-0.00136778	0.0492476	0.977843		37085628	10.1007/s00439-023-02562-0	Dang et al Human Genetics	BLOOD
RNASE1	P07998	10044	CIS	BIP_PGC3_noukb	BOTH	-,-	0.298294	0.111989	0.772671	DECODE	UKBB_PPP	0.657169	418.616	MDD	RNASE1	Proteome	PLASMA	MR	deCODE	TwoSampleMR	-0.0118713	0.0180058	0.5097		37085628	10.1007/s00439-023-02562-0	Dang et al Human Genetics	BLOOD
RNASE1	P07998	10044	CIS	BIP_PGC3_noukb	BOTH	-,-	0.298294	0.111989	0.772671	DECODE	UKBB_PPP	0.657169	418.616	Bipolar disorder	RNASE1	Proteome	PLASMA	MR	INTERVAL	TwoSampleMR	-0.0182748	0.0365133	0.616726		36280454	https://doi.org/10.1016/j.biopsych.2022.08.015	Lu et al Biol Psychiatry	BLOOD
RNASE1	P07998	10044	CIS	BIP_PGC3_noukb	BOTH	-,-	0.298294	0.111989	0.772671	DECODE	UKBB_PPP	0.657169	418.616	Bipolar disorder	RNASE1	Proteome	PLASMA	MR	AGES	TwoSampleMR	0.00880177	0.0388278	0.820667		36280454	https://doi.org/10.1016/j.biopsych.2022.08.015	Lu et al Biol Psychiatry	BLOOD
RNASE1	P07998	10044	CIS	BIP_PGC3_noukb	BOTH	-,-	0.298294	0.111989	0.772671	DECODE	UKBB_PPP	0.657169	418.616	Bipolar disorder	RNASE1	Proteome	PLASMA	MR	FENLAND	TwoSampleMR	-0.0181274	0.0421272	0.666976		36280454	https://doi.org/10.1016/j.biopsych.2022.08.015	Lu et al Biol Psychiatry	BLOOD
RNASE1	P07998	10044	CIS	BIP_PGC3_noukb	BOTH	-,-	0.298294	0.111989	0.772671	DECODE	UKBB_PPP	0.657169	418.616	Major depressive disorder	RNASE1	Proteome	PLASMA	MR	INTERVAL	TwoSampleMR	-0.00246924	0.0155375	0.873731		36280454	https://doi.org/10.1016/j.biopsych.2022.08.015	Lu et al Biol Psychiatry	BLOOD
RNASE1	P07998	10044	CIS	BIP_PGC3_noukb	BOTH	-,-	0.298294	0.111989	0.772671	DECODE	UKBB_PPP	0.657169	418.616	Major depressive disorder	RNASE1	Proteome	PLASMA	MR	AGES	TwoSampleMR	-0.00549451	0.0172161	0.749614		36280454	https://doi.org/10.1016/j.biopsych.2022.08.015	Lu et al Biol Psychiatry	BLOOD
RNASE1	P07998	10044	CIS	BIP_PGC3_noukb	BOTH	-,-	0.298294	0.111989	0.772671	DECODE	UKBB_PPP	0.657169	418.616	Major depressive disorder	RNASE1	Proteome	PLASMA	MR	FENLAND	TwoSampleMR	-0.00332332	0.0175036	0.849415		36280454	https://doi.org/10.1016/j.biopsych.2022.08.015	Lu et al Biol Psychiatry	BLOOD
RNASE1	P07998	10044	CIS	BIP_PGC3_noukb	BOTH	-,-	0.298294	0.111989	0.772671	DECODE	UKBB_PPP	0.657169	418.616	Schizophrenia	RNASE1	Proteome	PLASMA	MR	INTERVAL	TwoSampleMR	-0.000742116	0.0402272	0.985281		36280454	https://doi.org/10.1016/j.biopsych.2022.08.015	Lu et al Biol Psychiatry	BLOOD
RNASE1	P07998	10044	CIS	BIP_PGC3_noukb	BOTH	-,-	0.298294	0.111989	0.772671	DECODE	UKBB_PPP	0.657169	418.616	Schizophrenia	RNASE1	Proteome	PLASMA	MR	AGES	TwoSampleMR	0.0157481	0.0315018	0.617138		36280454	https://doi.org/10.1016/j.biopsych.2022.08.015	Lu et al Biol Psychiatry	BLOOD
RNASE1	P07998	10044	CIS	BIP_PGC3_noukb	BOTH	-,-	0.298294	0.111989	0.772671	DECODE	UKBB_PPP	0.657169	418.616	Schizophrenia	RNASE1	Proteome	PLASMA	MR	FENLAND	TwoSampleMR	0.00171088	0.0449801	0.969659		36280454	https://doi.org/10.1016/j.biopsych.2022.08.015	Lu et al Biol Psychiatry	BLOOD
RNASE1	P07998	10044	CIS	BIP_PGC3_noukb	BOTH	-,-	0.298294	0.111989	0.772671	DECODE	UKBB_PPP	0.657169	418.616	Deepression_Wray_tall	RNASE1	Proteiome	BLOOD	MR	AGES	TwoSampleMR	0.01	0.02	0.75		35296807	10.1038/s41380-022-01507-9	Deng et all Mol Psychiatry	BLOOD
RNASE1	P07998	10044	CIS	BIP_PGC3_noukb	BOTH	-,-	0.298294	0.111989	0.772671	DECODE	UKBB_PPP	0.657169	418.616	SCZ.Clozuk.2018	RNASE1	Transcriptome	BRAIN	SMR	PsychENCODE	SMR	0.0715857	0.0934834	0.444		30545856	10.1126/science.aat8127	Gandal et all science	BRAIN
RNASE1	P07998	10044	CIS	BIP_PGC3_noukb	BOTH	-,-	0.298294	0.111989	0.772671	DECODE	UKBB_PPP	0.657169	418.616	BD.PGC.ruderferCell2018	RNASE1	Transcriptome	BRAIN	SMR	PsychENCODE	SMR	0.181412	0.161026	0.25991		30545856	10.1126/science.aat8127	Gandal et all science	BRAIN
RNASE1	P07998	10044	CIS	BIP_PGC3_noukb	BOTH	-,-	0.298294	0.111989	0.772671	DECODE	UKBB_PPP	0.657169	418.616	MDD	RNASE1	Proteiome	BRAIN	SMR	BrainMeta	SMR	0.00376719	0.0276336	0.891563		37415601	10.3389/fgene.2023.1191264	Gedik et all Front Genet	BRAIN
RNASE1	P07998	10044	CIS	BIP_PGC3_noukb	BOTH	-,-	0.298294	0.111989	0.772671	DECODE	UKBB_PPP	0.657169	418.616	BIP	RNASE1	Proteiome	BRAIN	SMR	BrainMeta	SMR	0.00439352	0.059652	0.941287		37415601	10.3389/fgene.2023.1191264	Gedik et all Front Genet	BRAIN
RNASE1	P07998	10044	CIS	BIP_PGC3_noukb	BOTH	-,-	0.298294	0.111989	0.772671	DECODE	UKBB_PPP	0.657169	418.616	SCZ	RNASE1	Proteiome	BRAIN	SMR	BrainMeta	SMR	0.0352573	0.0499682	0.48044		37415601	10.3389/fgene.2023.1191264	Gedik et all Front Genet	BRAIN
RNASE1	P07998	10044	CIS	BIP_PGC3_noukb	BOTH	-,-	0.298294	0.111989	0.772671	DECODE	UKBB_PPP	0.657169	418.616	MDD	RNASE1	Proteiome	BLOOD	SMR	eQTLGen	SMR	0.0167819	0.0247586	0.497885		37415601	10.3389/fgene.2023.1191264	Gedik et all Front Genet	BLOOD
RNASE1	P07998	10044	CIS	BIP_PGC3_noukb	BOTH	-,-	0.298294	0.111989	0.772671	DECODE	UKBB_PPP	0.657169	418.616	BIP	RNASE1	Proteiome	BLOOD	SMR	eQTLGen	SMR	0.0722471	0.0550001	0.188987		37415601	10.3389/fgene.2023.1191264	Gedik et all Front Genet	BLOOD
RNASE1	P07998	10044	CIS	BIP_PGC3_noukb	BOTH	-,-	0.298294	0.111989	0.772671	DECODE	UKBB_PPP	0.657169	418.616	MDD	RNASE1	Proteiome	BLOOD	SMR	deCODE	SMR	-0.0109439	0.0218924	0.617149		37415601	10.3389/fgene.2023.1191264	Gedik et all Front Genet	BLOOD
RNASE1	P07998	10044	CIS	BIP_PGC3_noukb	BOTH	-,-	0.298294	0.111989	0.772671	DECODE	UKBB_PPP	0.657169	418.616	BIP	RNASE1	Proteiome	BLOOD	SMR	deCODE	SMR	-0.00136778	0.0492476	0.977843		37415601	10.3389/fgene.2023.1191264	Gedik et all Front Genet	BLOOD
RNASE1	P07998	10044	CIS	BIP_PGC3_noukb	BOTH	-,-	0.298294	0.111989	0.772671	DECODE	UKBB_PPP	0.657169	418.616	SCZ.Clozuk.2018	RNASE1	Transcriptome	BRAIN	TWAS	PsychENCODE	FUSION	0.406382		0.684		30545856	10.1126/science.aat8127	Gandal et all science	BRAIN
RNASE1	P07998	10044	CIS	BIP_PGC3_noukb	BOTH	-,-	0.298294	0.111989	0.772671	DECODE	UKBB_PPP	0.657169	418.616	BD.PGC.ruderferCell2018	RNASE1	Transcriptome	BRAIN	TWAS	PsychENCODE	FUSION	-0.88821		0.374		30545856	10.1126/science.aat8127	Gandal et all science	BRAIN
RNASE1	P07998	10044	CIS	Cognition_Meta	BOTH	-,-	0.879663	0.699894	0.879663	UKBB_PPP	metap	1.32735	2616.2	SCZ	RNASE1	Proteome	PLASMA	MR	deCODE	TwoSampleMR	0.0228112	0.0383037	0.551486		37085628	10.1007/s00439-023-02562-0	Dang et al Human Genetics	BLOOD
RNASE1	P07998	10044	CIS	Cognition_Meta	BOTH	-,-	0.879663	0.699894	0.879663	UKBB_PPP	metap	1.32735	2616.2	BIP	RNASE1	Proteome	PLASMA	MR	deCODE	TwoSampleMR	-0.00136778	0.0492476	0.977843		37085628	10.1007/s00439-023-02562-0	Dang et al Human Genetics	BLOOD
RNASE1	P07998	10044	CIS	Cognition_Meta	BOTH	-,-	0.879663	0.699894	0.879663	UKBB_PPP	metap	1.32735	2616.2	MDD	RNASE1	Proteome	PLASMA	MR	deCODE	TwoSampleMR	-0.0118713	0.0180058	0.5097		37085628	10.1007/s00439-023-02562-0	Dang et al Human Genetics	BLOOD
RNASE1	P07998	10044	CIS	Cognition_Meta	BOTH	-,-	0.879663	0.699894	0.879663	UKBB_PPP	metap	1.32735	2616.2	Bipolar disorder	RNASE1	Proteome	PLASMA	MR	INTERVAL	TwoSampleMR	-0.0182748	0.0365133	0.616726		36280454	https://doi.org/10.1016/j.biopsych.2022.08.015	Lu et al Biol Psychiatry	BLOOD
RNASE1	P07998	10044	CIS	Cognition_Meta	BOTH	-,-	0.879663	0.699894	0.879663	UKBB_PPP	metap	1.32735	2616.2	Bipolar disorder	RNASE1	Proteome	PLASMA	MR	AGES	TwoSampleMR	0.00880177	0.0388278	0.820667		36280454	https://doi.org/10.1016/j.biopsych.2022.08.015	Lu et al Biol Psychiatry	BLOOD
RNASE1	P07998	10044	CIS	Cognition_Meta	BOTH	-,-	0.879663	0.699894	0.879663	UKBB_PPP	metap	1.32735	2616.2	Bipolar disorder	RNASE1	Proteome	PLASMA	MR	FENLAND	TwoSampleMR	-0.0181274	0.0421272	0.666976		36280454	https://doi.org/10.1016/j.biopsych.2022.08.015	Lu et al Biol Psychiatry	BLOOD
RNASE1	P07998	10044	CIS	Cognition_Meta	BOTH	-,-	0.879663	0.699894	0.879663	UKBB_PPP	metap	1.32735	2616.2	Major depressive disorder	RNASE1	Proteome	PLASMA	MR	INTERVAL	TwoSampleMR	-0.00246924	0.0155375	0.873731		36280454	https://doi.org/10.1016/j.biopsych.2022.08.015	Lu et al Biol Psychiatry	BLOOD
RNASE1	P07998	10044	CIS	Cognition_Meta	BOTH	-,-	0.879663	0.699894	0.879663	UKBB_PPP	metap	1.32735	2616.2	Major depressive disorder	RNASE1	Proteome	PLASMA	MR	AGES	TwoSampleMR	-0.00549451	0.0172161	0.749614		36280454	https://doi.org/10.1016/j.biopsych.2022.08.015	Lu et al Biol Psychiatry	BLOOD
RNASE1	P07998	10044	CIS	Cognition_Meta	BOTH	-,-	0.879663	0.699894	0.879663	UKBB_PPP	metap	1.32735	2616.2	Major depressive disorder	RNASE1	Proteome	PLASMA	MR	FENLAND	TwoSampleMR	-0.00332332	0.0175036	0.849415		36280454	https://doi.org/10.1016/j.biopsych.2022.08.015	Lu et al Biol Psychiatry	BLOOD
RNASE1	P07998	10044	CIS	Cognition_Meta	BOTH	-,-	0.879663	0.699894	0.879663	UKBB_PPP	metap	1.32735	2616.2	Schizophrenia	RNASE1	Proteome	PLASMA	MR	INTERVAL	TwoSampleMR	-0.000742116	0.0402272	0.985281		36280454	https://doi.org/10.1016/j.biopsych.2022.08.015	Lu et al Biol Psychiatry	BLOOD
RNASE1	P07998	10044	CIS	Cognition_Meta	BOTH	-,-	0.879663	0.699894	0.879663	UKBB_PPP	metap	1.32735	2616.2	Schizophrenia	RNASE1	Proteome	PLASMA	MR	AGES	TwoSampleMR	0.0157481	0.0315018	0.617138		36280454	https://doi.org/10.1016/j.biopsych.2022.08.015	Lu et al Biol Psychiatry	BLOOD
RNASE1	P07998	10044	CIS	Cognition_Meta	BOTH	-,-	0.879663	0.699894	0.879663	UKBB_PPP	metap	1.32735	2616.2	Schizophrenia	RNASE1	Proteome	PLASMA	MR	FENLAND	TwoSampleMR	0.00171088	0.0449801	0.969659		36280454	https://doi.org/10.1016/j.biopsych.2022.08.015	Lu et al Biol Psychiatry	BLOOD
RNASE1	P07998	10044	CIS	Cognition_Meta	BOTH	-,-	0.879663	0.699894	0.879663	UKBB_PPP	metap	1.32735	2616.2	Deepression_Wray_tall	RNASE1	Proteiome	BLOOD	MR	AGES	TwoSampleMR	0.01	0.02	0.75		35296807	10.1038/s41380-022-01507-9	Deng et all Mol Psychiatry	BLOOD
RNASE1	P07998	10044	CIS	Cognition_Meta	BOTH	-,-	0.879663	0.699894	0.879663	UKBB_PPP	metap	1.32735	2616.2	SCZ.Clozuk.2018	RNASE1	Transcriptome	BRAIN	SMR	PsychENCODE	SMR	0.0715857	0.0934834	0.444		30545856	10.1126/science.aat8127	Gandal et all science	BRAIN
RNASE1	P07998	10044	CIS	Cognition_Meta	BOTH	-,-	0.879663	0.699894	0.879663	UKBB_PPP	metap	1.32735	2616.2	BD.PGC.ruderferCell2018	RNASE1	Transcriptome	BRAIN	SMR	PsychENCODE	SMR	0.181412	0.161026	0.25991		30545856	10.1126/science.aat8127	Gandal et all science	BRAIN
RNASE1	P07998	10044	CIS	Cognition_Meta	BOTH	-,-	0.879663	0.699894	0.879663	UKBB_PPP	metap	1.32735	2616.2	MDD	RNASE1	Proteiome	BRAIN	SMR	BrainMeta	SMR	0.00376719	0.0276336	0.891563		37415601	10.3389/fgene.2023.1191264	Gedik et all Front Genet	BRAIN
RNASE1	P07998	10044	CIS	Cognition_Meta	BOTH	-,-	0.879663	0.699894	0.879663	UKBB_PPP	metap	1.32735	2616.2	BIP	RNASE1	Proteiome	BRAIN	SMR	BrainMeta	SMR	0.00439352	0.059652	0.941287		37415601	10.3389/fgene.2023.1191264	Gedik et all Front Genet	BRAIN
RNASE1	P07998	10044	CIS	Cognition_Meta	BOTH	-,-	0.879663	0.699894	0.879663	UKBB_PPP	metap	1.32735	2616.2	SCZ	RNASE1	Proteiome	BRAIN	SMR	BrainMeta	SMR	0.0352573	0.0499682	0.48044		37415601	10.3389/fgene.2023.1191264	Gedik et all Front Genet	BRAIN
RNASE1	P07998	10044	CIS	Cognition_Meta	BOTH	-,-	0.879663	0.699894	0.879663	UKBB_PPP	metap	1.32735	2616.2	MDD	RNASE1	Proteiome	BLOOD	SMR	eQTLGen	SMR	0.0167819	0.0247586	0.497885		37415601	10.3389/fgene.2023.1191264	Gedik et all Front Genet	BLOOD
RNASE1	P07998	10044	CIS	Cognition_Meta	BOTH	-,-	0.879663	0.699894	0.879663	UKBB_PPP	metap	1.32735	2616.2	BIP	RNASE1	Proteiome	BLOOD	SMR	eQTLGen	SMR	0.0722471	0.0550001	0.188987		37415601	10.3389/fgene.2023.1191264	Gedik et all Front Genet	BLOOD
RNASE1	P07998	10044	CIS	Cognition_Meta	BOTH	-,-	0.879663	0.699894	0.879663	UKBB_PPP	metap	1.32735	2616.2	MDD	RNASE1	Proteiome	BLOOD	SMR	deCODE	SMR	-0.0109439	0.0218924	0.617149		37415601	10.3389/fgene.2023.1191264	Gedik et all Front Genet	BLOOD
RNASE1	P07998	10044	CIS	Cognition_Meta	BOTH	-,-	0.879663	0.699894	0.879663	UKBB_PPP	metap	1.32735	2616.2	BIP	RNASE1	Proteiome	BLOOD	SMR	deCODE	SMR	-0.00136778	0.0492476	0.977843		37415601	10.3389/fgene.2023.1191264	Gedik et all Front Genet	BLOOD
RNASE1	P07998	10044	CIS	Cognition_Meta	BOTH	-,-	0.879663	0.699894	0.879663	UKBB_PPP	metap	1.32735	2616.2	SCZ.Clozuk.2018	RNASE1	Transcriptome	BRAIN	TWAS	PsychENCODE	FUSION	0.406382		0.684		30545856	10.1126/science.aat8127	Gandal et all science	BRAIN
RNASE1	P07998	10044	CIS	Cognition_Meta	BOTH	-,-	0.879663	0.699894	0.879663	UKBB_PPP	metap	1.32735	2616.2	BD.PGC.ruderferCell2018	RNASE1	Transcriptome	BRAIN	TWAS	PsychENCODE	FUSION	-0.88821		0.374		30545856	10.1126/science.aat8127	Gandal et all science	BRAIN
RNASE1	P07998	10044	TRANS	Cognition_Meta	BOTH	+,+	0.388785	0.150535	0.842732	DECODE	UKBB_PPP	0.638413	1025.29	SCZ	RNASE1	Proteome	PLASMA	MR	deCODE	TwoSampleMR	0.0228112	0.0383037	0.551486		37085628	10.1007/s00439-023-02562-0	Dang et al Human Genetics	BLOOD
RNASE1	P07998	10044	TRANS	Cognition_Meta	BOTH	+,+	0.388785	0.150535	0.842732	DECODE	UKBB_PPP	0.638413	1025.29	BIP	RNASE1	Proteome	PLASMA	MR	deCODE	TwoSampleMR	-0.00136778	0.0492476	0.977843		37085628	10.1007/s00439-023-02562-0	Dang et al Human Genetics	BLOOD
RNASE1	P07998	10044	TRANS	Cognition_Meta	BOTH	+,+	0.388785	0.150535	0.842732	DECODE	UKBB_PPP	0.638413	1025.29	MDD	RNASE1	Proteome	PLASMA	MR	deCODE	TwoSampleMR	-0.0118713	0.0180058	0.5097		37085628	10.1007/s00439-023-02562-0	Dang et al Human Genetics	BLOOD
RNASE1	P07998	10044	TRANS	Cognition_Meta	BOTH	+,+	0.388785	0.150535	0.842732	DECODE	UKBB_PPP	0.638413	1025.29	Bipolar disorder	RNASE1	Proteome	PLASMA	MR	INTERVAL	TwoSampleMR	-0.0182748	0.0365133	0.616726		36280454	https://doi.org/10.1016/j.biopsych.2022.08.015	Lu et al Biol Psychiatry	BLOOD
RNASE1	P07998	10044	TRANS	Cognition_Meta	BOTH	+,+	0.388785	0.150535	0.842732	DECODE	UKBB_PPP	0.638413	1025.29	Bipolar disorder	RNASE1	Proteome	PLASMA	MR	AGES	TwoSampleMR	0.00880177	0.0388278	0.820667		36280454	https://doi.org/10.1016/j.biopsych.2022.08.015	Lu et al Biol Psychiatry	BLOOD
RNASE1	P07998	10044	TRANS	Cognition_Meta	BOTH	+,+	0.388785	0.150535	0.842732	DECODE	UKBB_PPP	0.638413	1025.29	Bipolar disorder	RNASE1	Proteome	PLASMA	MR	FENLAND	TwoSampleMR	-0.0181274	0.0421272	0.666976		36280454	https://doi.org/10.1016/j.biopsych.2022.08.015	Lu et al Biol Psychiatry	BLOOD
RNASE1	P07998	10044	TRANS	Cognition_Meta	BOTH	+,+	0.388785	0.150535	0.842732	DECODE	UKBB_PPP	0.638413	1025.29	Major depressive disorder	RNASE1	Proteome	PLASMA	MR	INTERVAL	TwoSampleMR	-0.00246924	0.0155375	0.873731		36280454	https://doi.org/10.1016/j.biopsych.2022.08.015	Lu et al Biol Psychiatry	BLOOD
RNASE1	P07998	10044	TRANS	Cognition_Meta	BOTH	+,+	0.388785	0.150535	0.842732	DECODE	UKBB_PPP	0.638413	1025.29	Major depressive disorder	RNASE1	Proteome	PLASMA	MR	AGES	TwoSampleMR	-0.00549451	0.0172161	0.749614		36280454	https://doi.org/10.1016/j.biopsych.2022.08.015	Lu et al Biol Psychiatry	BLOOD
RNASE1	P07998	10044	TRANS	Cognition_Meta	BOTH	+,+	0.388785	0.150535	0.842732	DECODE	UKBB_PPP	0.638413	1025.29	Major depressive disorder	RNASE1	Proteome	PLASMA	MR	FENLAND	TwoSampleMR	-0.00332332	0.0175036	0.849415		36280454	https://doi.org/10.1016/j.biopsych.2022.08.015	Lu et al Biol Psychiatry	BLOOD
RNASE1	P07998	10044	TRANS	Cognition_Meta	BOTH	+,+	0.388785	0.150535	0.842732	DECODE	UKBB_PPP	0.638413	1025.29	Schizophrenia	RNASE1	Proteome	PLASMA	MR	INTERVAL	TwoSampleMR	-0.000742116	0.0402272	0.985281		36280454	https://doi.org/10.1016/j.biopsych.2022.08.015	Lu et al Biol Psychiatry	BLOOD
RNASE1	P07998	10044	TRANS	Cognition_Meta	BOTH	+,+	0.388785	0.150535	0.842732	DECODE	UKBB_PPP	0.638413	1025.29	Schizophrenia	RNASE1	Proteome	PLASMA	MR	AGES	TwoSampleMR	0.0157481	0.0315018	0.617138		36280454	https://doi.org/10.1016/j.biopsych.2022.08.015	Lu et al Biol Psychiatry	BLOOD
RNASE1	P07998	10044	TRANS	Cognition_Meta	BOTH	+,+	0.388785	0.150535	0.842732	DECODE	UKBB_PPP	0.638413	1025.29	Schizophrenia	RNASE1	Proteome	PLASMA	MR	FENLAND	TwoSampleMR	0.00171088	0.0449801	0.969659		36280454	https://doi.org/10.1016/j.biopsych.2022.08.015	Lu et al Biol Psychiatry	BLOOD
RNASE1	P07998	10044	TRANS	Cognition_Meta	BOTH	+,+	0.388785	0.150535	0.842732	DECODE	UKBB_PPP	0.638413	1025.29	Deepression_Wray_tall	RNASE1	Proteiome	BLOOD	MR	AGES	TwoSampleMR	0.01	0.02	0.75		35296807	10.1038/s41380-022-01507-9	Deng et all Mol Psychiatry	BLOOD
RNASE1	P07998	10044	TRANS	Cognition_Meta	BOTH	+,+	0.388785	0.150535	0.842732	DECODE	UKBB_PPP	0.638413	1025.29	SCZ.Clozuk.2018	RNASE1	Transcriptome	BRAIN	SMR	PsychENCODE	SMR	0.0715857	0.0934834	0.444		30545856	10.1126/science.aat8127	Gandal et all science	BRAIN
RNASE1	P07998	10044	TRANS	Cognition_Meta	BOTH	+,+	0.388785	0.150535	0.842732	DECODE	UKBB_PPP	0.638413	1025.29	BD.PGC.ruderferCell2018	RNASE1	Transcriptome	BRAIN	SMR	PsychENCODE	SMR	0.181412	0.161026	0.25991		30545856	10.1126/science.aat8127	Gandal et all science	BRAIN
RNASE1	P07998	10044	TRANS	Cognition_Meta	BOTH	+,+	0.388785	0.150535	0.842732	DECODE	UKBB_PPP	0.638413	1025.29	MDD	RNASE1	Proteiome	BRAIN	SMR	BrainMeta	SMR	0.00376719	0.0276336	0.891563		37415601	10.3389/fgene.2023.1191264	Gedik et all Front Genet	BRAIN
RNASE1	P07998	10044	TRANS	Cognition_Meta	BOTH	+,+	0.388785	0.150535	0.842732	DECODE	UKBB_PPP	0.638413	1025.29	BIP	RNASE1	Proteiome	BRAIN	SMR	BrainMeta	SMR	0.00439352	0.059652	0.941287		37415601	10.3389/fgene.2023.1191264	Gedik et all Front Genet	BRAIN
RNASE1	P07998	10044	TRANS	Cognition_Meta	BOTH	+,+	0.388785	0.150535	0.842732	DECODE	UKBB_PPP	0.638413	1025.29	SCZ	RNASE1	Proteiome	BRAIN	SMR	BrainMeta	SMR	0.0352573	0.0499682	0.48044		37415601	10.3389/fgene.2023.1191264	Gedik et all Front Genet	BRAIN
RNASE1	P07998	10044	TRANS	Cognition_Meta	BOTH	+,+	0.388785	0.150535	0.842732	DECODE	UKBB_PPP	0.638413	1025.29	MDD	RNASE1	Proteiome	BLOOD	SMR	eQTLGen	SMR	0.0167819	0.0247586	0.497885		37415601	10.3389/fgene.2023.1191264	Gedik et all Front Genet	BLOOD
RNASE1	P07998	10044	TRANS	Cognition_Meta	BOTH	+,+	0.388785	0.150535	0.842732	DECODE	UKBB_PPP	0.638413	1025.29	BIP	RNASE1	Proteiome	BLOOD	SMR	eQTLGen	SMR	0.0722471	0.0550001	0.188987		37415601	10.3389/fgene.2023.1191264	Gedik et all Front Genet	BLOOD
RNASE1	P07998	10044	TRANS	Cognition_Meta	BOTH	+,+	0.388785	0.150535	0.842732	DECODE	UKBB_PPP	0.638413	1025.29	MDD	RNASE1	Proteiome	BLOOD	SMR	deCODE	SMR	-0.0109439	0.0218924	0.617149		37415601	10.3389/fgene.2023.1191264	Gedik et all Front Genet	BLOOD
RNASE1	P07998	10044	TRANS	Cognition_Meta	BOTH	+,+	0.388785	0.150535	0.842732	DECODE	UKBB_PPP	0.638413	1025.29	BIP	RNASE1	Proteiome	BLOOD	SMR	deCODE	SMR	-0.00136778	0.0492476	0.977843		37415601	10.3389/fgene.2023.1191264	Gedik et all Front Genet	BLOOD
RNASE1	P07998	10044	TRANS	Cognition_Meta	BOTH	+,+	0.388785	0.150535	0.842732	DECODE	UKBB_PPP	0.638413	1025.29	SCZ.Clozuk.2018	RNASE1	Transcriptome	BRAIN	TWAS	PsychENCODE	FUSION	0.406382		0.684		30545856	10.1126/science.aat8127	Gandal et all science	BRAIN
RNASE1	P07998	10044	TRANS	Cognition_Meta	BOTH	+,+	0.388785	0.150535	0.842732	DECODE	UKBB_PPP	0.638413	1025.29	BD.PGC.ruderferCell2018	RNASE1	Transcriptome	BRAIN	TWAS	PsychENCODE	FUSION	-0.88821		0.374		30545856	10.1126/science.aat8127	Gandal et all science	BRAIN
RNASE2	P10153	10045	CIS	PGC3_SCZ_NoUKB	DECODE_Specific	+,NA		0.0212921	0.0212921	DECODE	DECODE	0.244892	79.5899	SCZ	RNASE2	Proteome	PLASMA	MR	deCODE	TwoSampleMR	0.156527	0.0573026	0.00630305		37085628	10.1007/s00439-023-02562-0	Dang et al Human Genetics	BLOOD
RNASE2	P10153	10045	CIS	PGC3_SCZ_NoUKB	DECODE_Specific	+,NA		0.0212921	0.0212921	DECODE	DECODE	0.244892	79.5899	BIP	RNASE2	Proteome	PLASMA	MR	deCODE	TwoSampleMR	0.06988	0.07058	0.322134		37085628	10.1007/s00439-023-02562-0	Dang et al Human Genetics	BLOOD
RNASE2	P10153	10045	CIS	PGC3_SCZ_NoUKB	DECODE_Specific	+,NA		0.0212921	0.0212921	DECODE	DECODE	0.244892	79.5899	MDD	RNASE2	Proteome	PLASMA	MR	deCODE	TwoSampleMR	-0.0111721	0.0248566	0.6531		37085628	10.1007/s00439-023-02562-0	Dang et al Human Genetics	BLOOD
RNASE2	P10153	10045	CIS	PGC3_SCZ_NoUKB	DECODE_Specific	+,NA		0.0212921	0.0212921	DECODE	DECODE	0.244892	79.5899	Bipolar disorder	RNASE2	Proteome	PLASMA	MR	INTERVAL	TwoSampleMR	0.0143281	0.0400844	0.720756		36280454	https://doi.org/10.1016/j.biopsych.2022.08.015	Lu et al Biol Psychiatry	BLOOD
RNASE2	P10153	10045	CIS	PGC3_SCZ_NoUKB	DECODE_Specific	+,NA		0.0212921	0.0212921	DECODE	DECODE	0.244892	79.5899	Bipolar disorder	RNASE2	Proteome	PLASMA	MR	AGES	TwoSampleMR	0.043928	0.0359848	0.222186		36280454	https://doi.org/10.1016/j.biopsych.2022.08.015	Lu et al Biol Psychiatry	BLOOD
RNASE2	P10153	10045	CIS	PGC3_SCZ_NoUKB	DECODE_Specific	+,NA		0.0212921	0.0212921	DECODE	DECODE	0.244892	79.5899	Bipolar disorder	RNASE2	Proteome	PLASMA	MR	FENLAND	TwoSampleMR	0.0309592	0.0312694	0.322134		36280454	https://doi.org/10.1016/j.biopsych.2022.08.015	Lu et al Biol Psychiatry	BLOOD
RNASE2	P10153	10045	CIS	PGC3_SCZ_NoUKB	DECODE_Specific	+,NA		0.0212921	0.0212921	DECODE	DECODE	0.244892	79.5899	Major depressive disorder	RNASE2	Proteome	PLASMA	MR	INTERVAL	TwoSampleMR	-0.00675105	0.0181435	0.709824		36280454	https://doi.org/10.1016/j.biopsych.2022.08.015	Lu et al Biol Psychiatry	BLOOD
RNASE2	P10153	10045	CIS	PGC3_SCZ_NoUKB	DECODE_Specific	+,NA		0.0212921	0.0212921	DECODE	DECODE	0.244892	79.5899	Major depressive disorder	RNASE2	Proteome	PLASMA	MR	AGES	TwoSampleMR	-0.0174242	0.0162879	0.284724		36280454	https://doi.org/10.1016/j.biopsych.2022.08.015	Lu et al Biol Psychiatry	BLOOD
RNASE2	P10153	10045	CIS	PGC3_SCZ_NoUKB	DECODE_Specific	+,NA		0.0212921	0.0212921	DECODE	DECODE	0.244892	79.5899	Major depressive disorder	RNASE2	Proteome	PLASMA	MR	FENLAND	TwoSampleMR	-0.00897833	0.0136223	0.509837		36280454	https://doi.org/10.1016/j.biopsych.2022.08.015	Lu et al Biol Psychiatry	BLOOD
RNASE2	P10153	10045	CIS	PGC3_SCZ_NoUKB	DECODE_Specific	+,NA		0.0212921	0.0212921	DECODE	DECODE	0.244892	79.5899	Schizophrenia	RNASE2	Proteome	PLASMA	MR	INTERVAL	TwoSampleMR	0.0860616	0.0329114	0.00892407		36280454	https://doi.org/10.1016/j.biopsych.2022.08.015	Lu et al Biol Psychiatry	BLOOD
RNASE2	P10153	10045	CIS	PGC3_SCZ_NoUKB	DECODE_Specific	+,NA		0.0212921	0.0212921	DECODE	DECODE	0.244892	79.5899	Schizophrenia	RNASE2	Proteome	PLASMA	MR	AGES	TwoSampleMR	0.0757524	0.0299242	0.0113584		36280454	https://doi.org/10.1016/j.biopsych.2022.08.015	Lu et al Biol Psychiatry	BLOOD
RNASE2	P10153	10045	CIS	PGC3_SCZ_NoUKB	DECODE_Specific	+,NA		0.0212921	0.0212921	DECODE	DECODE	0.244892	79.5899	Schizophrenia	RNASE2	Proteome	PLASMA	MR	FENLAND	TwoSampleMR	0.0631474	0.0260062	0.0151754		36280454	https://doi.org/10.1016/j.biopsych.2022.08.015	Lu et al Biol Psychiatry	BLOOD
RNASE2	P10153	10045	CIS	PGC3_SCZ_NoUKB	DECODE_Specific	+,NA		0.0212921	0.0212921	DECODE	DECODE	0.244892	79.5899	Deepression_Wray_tall	RNASE2	Proteiome	BLOOD	MR	AGES	TwoSampleMR	-0.02	0.02	0.285		35296807	10.1038/s41380-022-01507-9	Deng et all Mol Psychiatry	BLOOD
RNASE2	P10153	10045	CIS	PGC3_SCZ_NoUKB	DECODE_Specific	+,NA		0.0212921	0.0212921	DECODE	DECODE	0.244892	79.5899	Deepression_Wray_tall	RNASE2	Transcriptome	BLOOD	MR	GTEx	TwoSampleMR	-0.01	0.02	0.51		35296807	10.1038/s41380-022-01507-9	Deng et all Mol Psychiatry	BLOOD
RNASE2	P10153	10045	CIS	PGC3_SCZ_NoUKB	DECODE_Specific	+,NA		0.0212921	0.0212921	DECODE	DECODE	0.244892	79.5899	SCZ.Clozuk.2018	RNASE2	Transcriptome	BRAIN	SMR	PsychENCODE	SMR	0.0786288	0.0472096	0.0958		30545856	10.1126/science.aat8127	Gandal et all science	BRAIN
RNASE2	P10153	10045	CIS	PGC3_SCZ_NoUKB	DECODE_Specific	+,NA		0.0212921	0.0212921	DECODE	DECODE	0.244892	79.5899	MDD	RNASE2	Proteiome	BRAIN	SMR	BrainMeta	SMR	-0.00807433	0.012268	0.510435		37415601	10.3389/fgene.2023.1191264	Gedik et all Front Genet	BRAIN
RNASE2	P10153	10045	CIS	PGC3_SCZ_NoUKB	DECODE_Specific	+,NA		0.0212921	0.0212921	DECODE	DECODE	0.244892	79.5899	BIP	RNASE2	Proteiome	BRAIN	SMR	BrainMeta	SMR	0.0278421	0.0282105	0.323673		37415601	10.3389/fgene.2023.1191264	Gedik et all Front Genet	BRAIN
RNASE2	P10153	10045	CIS	PGC3_SCZ_NoUKB	DECODE_Specific	+,NA		0.0212921	0.0212921	DECODE	DECODE	0.244892	79.5899	SCZ	RNASE2	Proteiome	BRAIN	SMR	BrainMeta	SMR	0.057186	0.0238385	0.0164447		37415601	10.3389/fgene.2023.1191264	Gedik et all Front Genet	BRAIN
RNASE2	P10153	10045	CIS	PGC3_SCZ_NoUKB	DECODE_Specific	+,NA		0.0212921	0.0212921	DECODE	DECODE	0.244892	79.5899	MDD	RNASE2	Proteiome	BLOOD	SMR	eQTLGen	SMR	-0.00297992	0.00993319	0.76418		37415601	10.3389/fgene.2023.1191264	Gedik et all Front Genet	BLOOD
RNASE2	P10153	10045	CIS	PGC3_SCZ_NoUKB	DECODE_Specific	+,NA		0.0212921	0.0212921	DECODE	DECODE	0.244892	79.5899	BIP	RNASE2	Proteiome	BLOOD	SMR	eQTLGen	SMR	-0.00654672	0.022449	0.770572		37415601	10.3389/fgene.2023.1191264	Gedik et all Front Genet	BLOOD
RNASE2	P10153	10045	CIS	PGC3_SCZ_NoUKB	DECODE_Specific	+,NA		0.0212921	0.0212921	DECODE	DECODE	0.244892	79.5899	MDD	RNASE2	Proteiome	BLOOD	SMR	deCODE	SMR	-0.0202655	0.0307678	0.510113		37415601	10.3389/fgene.2023.1191264	Gedik et all Front Genet	BLOOD
RNASE2	P10153	10045	CIS	PGC3_SCZ_NoUKB	DECODE_Specific	+,NA		0.0212921	0.0212921	DECODE	DECODE	0.244892	79.5899	BIP	RNASE2	Proteiome	BLOOD	SMR	deCODE	SMR	0.06988	0.0706837	0.322844		37415601	10.3389/fgene.2023.1191264	Gedik et all Front Genet	BLOOD
RNASE2	P10153	10045	CIS	BIP_PGC3_noukb	DECODE_Specific	+,NA		0.303736	0.303736	DECODE	DECODE	0.954892	1135.37	SCZ	RNASE2	Proteome	PLASMA	MR	deCODE	TwoSampleMR	0.156527	0.0573026	0.00630305		37085628	10.1007/s00439-023-02562-0	Dang et al Human Genetics	BLOOD
RNASE2	P10153	10045	CIS	BIP_PGC3_noukb	DECODE_Specific	+,NA		0.303736	0.303736	DECODE	DECODE	0.954892	1135.37	BIP	RNASE2	Proteome	PLASMA	MR	deCODE	TwoSampleMR	0.06988	0.07058	0.322134		37085628	10.1007/s00439-023-02562-0	Dang et al Human Genetics	BLOOD
RNASE2	P10153	10045	CIS	BIP_PGC3_noukb	DECODE_Specific	+,NA		0.303736	0.303736	DECODE	DECODE	0.954892	1135.37	MDD	RNASE2	Proteome	PLASMA	MR	deCODE	TwoSampleMR	-0.0111721	0.0248566	0.6531		37085628	10.1007/s00439-023-02562-0	Dang et al Human Genetics	BLOOD
RNASE2	P10153	10045	CIS	BIP_PGC3_noukb	DECODE_Specific	+,NA		0.303736	0.303736	DECODE	DECODE	0.954892	1135.37	Bipolar disorder	RNASE2	Proteome	PLASMA	MR	INTERVAL	TwoSampleMR	0.0143281	0.0400844	0.720756		36280454	https://doi.org/10.1016/j.biopsych.2022.08.015	Lu et al Biol Psychiatry	BLOOD
RNASE2	P10153	10045	CIS	BIP_PGC3_noukb	DECODE_Specific	+,NA		0.303736	0.303736	DECODE	DECODE	0.954892	1135.37	Bipolar disorder	RNASE2	Proteome	PLASMA	MR	AGES	TwoSampleMR	0.043928	0.0359848	0.222186		36280454	https://doi.org/10.1016/j.biopsych.2022.08.015	Lu et al Biol Psychiatry	BLOOD
RNASE2	P10153	10045	CIS	BIP_PGC3_noukb	DECODE_Specific	+,NA		0.303736	0.303736	DECODE	DECODE	0.954892	1135.37	Bipolar disorder	RNASE2	Proteome	PLASMA	MR	FENLAND	TwoSampleMR	0.0309592	0.0312694	0.322134		36280454	https://doi.org/10.1016/j.biopsych.2022.08.015	Lu et al Biol Psychiatry	BLOOD
RNASE2	P10153	10045	CIS	BIP_PGC3_noukb	DECODE_Specific	+,NA		0.303736	0.303736	DECODE	DECODE	0.954892	1135.37	Major depressive disorder	RNASE2	Proteome	PLASMA	MR	INTERVAL	TwoSampleMR	-0.00675105	0.0181435	0.709824		36280454	https://doi.org/10.1016/j.biopsych.2022.08.015	Lu et al Biol Psychiatry	BLOOD
RNASE2	P10153	10045	CIS	BIP_PGC3_noukb	DECODE_Specific	+,NA		0.303736	0.303736	DECODE	DECODE	0.954892	1135.37	Major depressive disorder	RNASE2	Proteome	PLASMA	MR	AGES	TwoSampleMR	-0.0174242	0.0162879	0.284724		36280454	https://doi.org/10.1016/j.biopsych.2022.08.015	Lu et al Biol Psychiatry	BLOOD
RNASE2	P10153	10045	CIS	BIP_PGC3_noukb	DECODE_Specific	+,NA		0.303736	0.303736	DECODE	DECODE	0.954892	1135.37	Major depressive disorder	RNASE2	Proteome	PLASMA	MR	FENLAND	TwoSampleMR	-0.00897833	0.0136223	0.509837		36280454	https://doi.org/10.1016/j.biopsych.2022.08.015	Lu et al Biol Psychiatry	BLOOD
RNASE2	P10153	10045	CIS	BIP_PGC3_noukb	DECODE_Specific	+,NA		0.303736	0.303736	DECODE	DECODE	0.954892	1135.37	Schizophrenia	RNASE2	Proteome	PLASMA	MR	INTERVAL	TwoSampleMR	0.0860616	0.0329114	0.00892407		36280454	https://doi.org/10.1016/j.biopsych.2022.08.015	Lu et al Biol Psychiatry	BLOOD
RNASE2	P10153	10045	CIS	BIP_PGC3_noukb	DECODE_Specific	+,NA		0.303736	0.303736	DECODE	DECODE	0.954892	1135.37	Schizophrenia	RNASE2	Proteome	PLASMA	MR	AGES	TwoSampleMR	0.0757524	0.0299242	0.0113584		36280454	https://doi.org/10.1016/j.biopsych.2022.08.015	Lu et al Biol Psychiatry	BLOOD
RNASE2	P10153	10045	CIS	BIP_PGC3_noukb	DECODE_Specific	+,NA		0.303736	0.303736	DECODE	DECODE	0.954892	1135.37	Schizophrenia	RNASE2	Proteome	PLASMA	MR	FENLAND	TwoSampleMR	0.0631474	0.0260062	0.0151754		36280454	https://doi.org/10.1016/j.biopsych.2022.08.015	Lu et al Biol Psychiatry	BLOOD
RNASE2	P10153	10045	CIS	BIP_PGC3_noukb	DECODE_Specific	+,NA		0.303736	0.303736	DECODE	DECODE	0.954892	1135.37	Deepression_Wray_tall	RNASE2	Proteiome	BLOOD	MR	AGES	TwoSampleMR	-0.02	0.02	0.285		35296807	10.1038/s41380-022-01507-9	Deng et all Mol Psychiatry	BLOOD
RNASE2	P10153	10045	CIS	BIP_PGC3_noukb	DECODE_Specific	+,NA		0.303736	0.303736	DECODE	DECODE	0.954892	1135.37	Deepression_Wray_tall	RNASE2	Transcriptome	BLOOD	MR	GTEx	TwoSampleMR	-0.01	0.02	0.51		35296807	10.1038/s41380-022-01507-9	Deng et all Mol Psychiatry	BLOOD
RNASE2	P10153	10045	CIS	BIP_PGC3_noukb	DECODE_Specific	+,NA		0.303736	0.303736	DECODE	DECODE	0.954892	1135.37	SCZ.Clozuk.2018	RNASE2	Transcriptome	BRAIN	SMR	PsychENCODE	SMR	0.0786288	0.0472096	0.0958		30545856	10.1126/science.aat8127	Gandal et all science	BRAIN
RNASE2	P10153	10045	CIS	BIP_PGC3_noukb	DECODE_Specific	+,NA		0.303736	0.303736	DECODE	DECODE	0.954892	1135.37	MDD	RNASE2	Proteiome	BRAIN	SMR	BrainMeta	SMR	-0.00807433	0.012268	0.510435		37415601	10.3389/fgene.2023.1191264	Gedik et all Front Genet	BRAIN
RNASE2	P10153	10045	CIS	BIP_PGC3_noukb	DECODE_Specific	+,NA		0.303736	0.303736	DECODE	DECODE	0.954892	1135.37	BIP	RNASE2	Proteiome	BRAIN	SMR	BrainMeta	SMR	0.0278421	0.0282105	0.323673		37415601	10.3389/fgene.2023.1191264	Gedik et all Front Genet	BRAIN
RNASE2	P10153	10045	CIS	BIP_PGC3_noukb	DECODE_Specific	+,NA		0.303736	0.303736	DECODE	DECODE	0.954892	1135.37	SCZ	RNASE2	Proteiome	BRAIN	SMR	BrainMeta	SMR	0.057186	0.0238385	0.0164447		37415601	10.3389/fgene.2023.1191264	Gedik et all Front Genet	BRAIN
RNASE2	P10153	10045	CIS	BIP_PGC3_noukb	DECODE_Specific	+,NA		0.303736	0.303736	DECODE	DECODE	0.954892	1135.37	MDD	RNASE2	Proteiome	BLOOD	SMR	eQTLGen	SMR	-0.00297992	0.00993319	0.76418		37415601	10.3389/fgene.2023.1191264	Gedik et all Front Genet	BLOOD
RNASE2	P10153	10045	CIS	BIP_PGC3_noukb	DECODE_Specific	+,NA		0.303736	0.303736	DECODE	DECODE	0.954892	1135.37	BIP	RNASE2	Proteiome	BLOOD	SMR	eQTLGen	SMR	-0.00654672	0.022449	0.770572		37415601	10.3389/fgene.2023.1191264	Gedik et all Front Genet	BLOOD
RNASE2	P10153	10045	CIS	BIP_PGC3_noukb	DECODE_Specific	+,NA		0.303736	0.303736	DECODE	DECODE	0.954892	1135.37	MDD	RNASE2	Proteiome	BLOOD	SMR	deCODE	SMR	-0.0202655	0.0307678	0.510113		37415601	10.3389/fgene.2023.1191264	Gedik et all Front Genet	BLOOD
RNASE2	P10153	10045	CIS	BIP_PGC3_noukb	DECODE_Specific	+,NA		0.303736	0.303736	DECODE	DECODE	0.954892	1135.37	BIP	RNASE2	Proteiome	BLOOD	SMR	deCODE	SMR	0.06988	0.0706837	0.322844		37415601	10.3389/fgene.2023.1191264	Gedik et all Front Genet	BLOOD
RNASE2	P10153	10045	CIS	Cognition_Meta	DECODE_Specific	+,NA		0.65425	0.65425	DECODE	DECODE	1.29808	2445.59	SCZ	RNASE2	Proteome	PLASMA	MR	deCODE	TwoSampleMR	0.156527	0.0573026	0.00630305		37085628	10.1007/s00439-023-02562-0	Dang et al Human Genetics	BLOOD
RNASE2	P10153	10045	CIS	Cognition_Meta	DECODE_Specific	+,NA		0.65425	0.65425	DECODE	DECODE	1.29808	2445.59	BIP	RNASE2	Proteome	PLASMA	MR	deCODE	TwoSampleMR	0.06988	0.07058	0.322134		37085628	10.1007/s00439-023-02562-0	Dang et al Human Genetics	BLOOD
RNASE2	P10153	10045	CIS	Cognition_Meta	DECODE_Specific	+,NA		0.65425	0.65425	DECODE	DECODE	1.29808	2445.59	MDD	RNASE2	Proteome	PLASMA	MR	deCODE	TwoSampleMR	-0.0111721	0.0248566	0.6531		37085628	10.1007/s00439-023-02562-0	Dang et al Human Genetics	BLOOD
RNASE2	P10153	10045	CIS	Cognition_Meta	DECODE_Specific	+,NA		0.65425	0.65425	DECODE	DECODE	1.29808	2445.59	Bipolar disorder	RNASE2	Proteome	PLASMA	MR	INTERVAL	TwoSampleMR	0.0143281	0.0400844	0.720756		36280454	https://doi.org/10.1016/j.biopsych.2022.08.015	Lu et al Biol Psychiatry	BLOOD
RNASE2	P10153	10045	CIS	Cognition_Meta	DECODE_Specific	+,NA		0.65425	0.65425	DECODE	DECODE	1.29808	2445.59	Bipolar disorder	RNASE2	Proteome	PLASMA	MR	AGES	TwoSampleMR	0.043928	0.0359848	0.222186		36280454	https://doi.org/10.1016/j.biopsych.2022.08.015	Lu et al Biol Psychiatry	BLOOD
RNASE2	P10153	10045	CIS	Cognition_Meta	DECODE_Specific	+,NA		0.65425	0.65425	DECODE	DECODE	1.29808	2445.59	Bipolar disorder	RNASE2	Proteome	PLASMA	MR	FENLAND	TwoSampleMR	0.0309592	0.0312694	0.322134		36280454	https://doi.org/10.1016/j.biopsych.2022.08.015	Lu et al Biol Psychiatry	BLOOD
RNASE2	P10153	10045	CIS	Cognition_Meta	DECODE_Specific	+,NA		0.65425	0.65425	DECODE	DECODE	1.29808	2445.59	Major depressive disorder	RNASE2	Proteome	PLASMA	MR	INTERVAL	TwoSampleMR	-0.00675105	0.0181435	0.709824		36280454	https://doi.org/10.1016/j.biopsych.2022.08.015	Lu et al Biol Psychiatry	BLOOD
RNASE2	P10153	10045	CIS	Cognition_Meta	DECODE_Specific	+,NA		0.65425	0.65425	DECODE	DECODE	1.29808	2445.59	Major depressive disorder	RNASE2	Proteome	PLASMA	MR	AGES	TwoSampleMR	-0.0174242	0.0162879	0.284724		36280454	https://doi.org/10.1016/j.biopsych.2022.08.015	Lu et al Biol Psychiatry	BLOOD
RNASE2	P10153	10045	CIS	Cognition_Meta	DECODE_Specific	+,NA		0.65425	0.65425	DECODE	DECODE	1.29808	2445.59	Major depressive disorder	RNASE2	Proteome	PLASMA	MR	FENLAND	TwoSampleMR	-0.00897833	0.0136223	0.509837		36280454	https://doi.org/10.1016/j.biopsych.2022.08.015	Lu et al Biol Psychiatry	BLOOD
RNASE2	P10153	10045	CIS	Cognition_Meta	DECODE_Specific	+,NA		0.65425	0.65425	DECODE	DECODE	1.29808	2445.59	Schizophrenia	RNASE2	Proteome	PLASMA	MR	INTERVAL	TwoSampleMR	0.0860616	0.0329114	0.00892407		36280454	https://doi.org/10.1016/j.biopsych.2022.08.015	Lu et al Biol Psychiatry	BLOOD
RNASE2	P10153	10045	CIS	Cognition_Meta	DECODE_Specific	+,NA		0.65425	0.65425	DECODE	DECODE	1.29808	2445.59	Schizophrenia	RNASE2	Proteome	PLASMA	MR	AGES	TwoSampleMR	0.0757524	0.0299242	0.0113584		36280454	https://doi.org/10.1016/j.biopsych.2022.08.015	Lu et al Biol Psychiatry	BLOOD
RNASE2	P10153	10045	CIS	Cognition_Meta	DECODE_Specific	+,NA		0.65425	0.65425	DECODE	DECODE	1.29808	2445.59	Schizophrenia	RNASE2	Proteome	PLASMA	MR	FENLAND	TwoSampleMR	0.0631474	0.0260062	0.0151754		36280454	https://doi.org/10.1016/j.biopsych.2022.08.015	Lu et al Biol Psychiatry	BLOOD
RNASE2	P10153	10045	CIS	Cognition_Meta	DECODE_Specific	+,NA		0.65425	0.65425	DECODE	DECODE	1.29808	2445.59	Deepression_Wray_tall	RNASE2	Proteiome	BLOOD	MR	AGES	TwoSampleMR	-0.02	0.02	0.285		35296807	10.1038/s41380-022-01507-9	Deng et all Mol Psychiatry	BLOOD
RNASE2	P10153	10045	CIS	Cognition_Meta	DECODE_Specific	+,NA		0.65425	0.65425	DECODE	DECODE	1.29808	2445.59	Deepression_Wray_tall	RNASE2	Transcriptome	BLOOD	MR	GTEx	TwoSampleMR	-0.01	0.02	0.51		35296807	10.1038/s41380-022-01507-9	Deng et all Mol Psychiatry	BLOOD
RNASE2	P10153	10045	CIS	Cognition_Meta	DECODE_Specific	+,NA		0.65425	0.65425	DECODE	DECODE	1.29808	2445.59	SCZ.Clozuk.2018	RNASE2	Transcriptome	BRAIN	SMR	PsychENCODE	SMR	0.0786288	0.0472096	0.0958		30545856	10.1126/science.aat8127	Gandal et all science	BRAIN
RNASE2	P10153	10045	CIS	Cognition_Meta	DECODE_Specific	+,NA		0.65425	0.65425	DECODE	DECODE	1.29808	2445.59	MDD	RNASE2	Proteiome	BRAIN	SMR	BrainMeta	SMR	-0.00807433	0.012268	0.510435		37415601	10.3389/fgene.2023.1191264	Gedik et all Front Genet	BRAIN
RNASE2	P10153	10045	CIS	Cognition_Meta	DECODE_Specific	+,NA		0.65425	0.65425	DECODE	DECODE	1.29808	2445.59	BIP	RNASE2	Proteiome	BRAIN	SMR	BrainMeta	SMR	0.0278421	0.0282105	0.323673		37415601	10.3389/fgene.2023.1191264	Gedik et all Front Genet	BRAIN
RNASE2	P10153	10045	CIS	Cognition_Meta	DECODE_Specific	+,NA		0.65425	0.65425	DECODE	DECODE	1.29808	2445.59	SCZ	RNASE2	Proteiome	BRAIN	SMR	BrainMeta	SMR	0.057186	0.0238385	0.0164447		37415601	10.3389/fgene.2023.1191264	Gedik et all Front Genet	BRAIN
RNASE2	P10153	10045	CIS	Cognition_Meta	DECODE_Specific	+,NA		0.65425	0.65425	DECODE	DECODE	1.29808	2445.59	MDD	RNASE2	Proteiome	BLOOD	SMR	eQTLGen	SMR	-0.00297992	0.00993319	0.76418		37415601	10.3389/fgene.2023.1191264	Gedik et all Front Genet	BLOOD
RNASE2	P10153	10045	CIS	Cognition_Meta	DECODE_Specific	+,NA		0.65425	0.65425	DECODE	DECODE	1.29808	2445.59	BIP	RNASE2	Proteiome	BLOOD	SMR	eQTLGen	SMR	-0.00654672	0.022449	0.770572		37415601	10.3389/fgene.2023.1191264	Gedik et all Front Genet	BLOOD
RNASE2	P10153	10045	CIS	Cognition_Meta	DECODE_Specific	+,NA		0.65425	0.65425	DECODE	DECODE	1.29808	2445.59	MDD	RNASE2	Proteiome	BLOOD	SMR	deCODE	SMR	-0.0202655	0.0307678	0.510113		37415601	10.3389/fgene.2023.1191264	Gedik et all Front Genet	BLOOD
RNASE2	P10153	10045	CIS	Cognition_Meta	DECODE_Specific	+,NA		0.65425	0.65425	DECODE	DECODE	1.29808	2445.59	BIP	RNASE2	Proteiome	BLOOD	SMR	deCODE	SMR	0.06988	0.0706837	0.322844		37415601	10.3389/fgene.2023.1191264	Gedik et all Front Genet	BLOOD
RNASE2	P10153	10045	CIS	Depression_iPSYCH_2023	DECODE_Specific	-,NA		0.722437	0.722437	DECODE	DECODE	1.31794	2700.47	SCZ	RNASE2	Proteome	PLASMA	MR	deCODE	TwoSampleMR	0.156527	0.0573026	0.00630305		37085628	10.1007/s00439-023-02562-0	Dang et al Human Genetics	BLOOD
RNASE2	P10153	10045	CIS	Depression_iPSYCH_2023	DECODE_Specific	-,NA		0.722437	0.722437	DECODE	DECODE	1.31794	2700.47	BIP	RNASE2	Proteome	PLASMA	MR	deCODE	TwoSampleMR	0.06988	0.07058	0.322134		37085628	10.1007/s00439-023-02562-0	Dang et al Human Genetics	BLOOD
RNASE2	P10153	10045	CIS	Depression_iPSYCH_2023	DECODE_Specific	-,NA		0.722437	0.722437	DECODE	DECODE	1.31794	2700.47	MDD	RNASE2	Proteome	PLASMA	MR	deCODE	TwoSampleMR	-0.0111721	0.0248566	0.6531		37085628	10.1007/s00439-023-02562-0	Dang et al Human Genetics	BLOOD
RNASE2	P10153	10045	CIS	Depression_iPSYCH_2023	DECODE_Specific	-,NA		0.722437	0.722437	DECODE	DECODE	1.31794	2700.47	Bipolar disorder	RNASE2	Proteome	PLASMA	MR	INTERVAL	TwoSampleMR	0.0143281	0.0400844	0.720756		36280454	https://doi.org/10.1016/j.biopsych.2022.08.015	Lu et al Biol Psychiatry	BLOOD
RNASE2	P10153	10045	CIS	Depression_iPSYCH_2023	DECODE_Specific	-,NA		0.722437	0.722437	DECODE	DECODE	1.31794	2700.47	Bipolar disorder	RNASE2	Proteome	PLASMA	MR	AGES	TwoSampleMR	0.043928	0.0359848	0.222186		36280454	https://doi.org/10.1016/j.biopsych.2022.08.015	Lu et al Biol Psychiatry	BLOOD
RNASE2	P10153	10045	CIS	Depression_iPSYCH_2023	DECODE_Specific	-,NA		0.722437	0.722437	DECODE	DECODE	1.31794	2700.47	Bipolar disorder	RNASE2	Proteome	PLASMA	MR	FENLAND	TwoSampleMR	0.0309592	0.0312694	0.322134		36280454	https://doi.org/10.1016/j.biopsych.2022.08.015	Lu et al Biol Psychiatry	BLOOD
RNASE2	P10153	10045	CIS	Depression_iPSYCH_2023	DECODE_Specific	-,NA		0.722437	0.722437	DECODE	DECODE	1.31794	2700.47	Major depressive disorder	RNASE2	Proteome	PLASMA	MR	INTERVAL	TwoSampleMR	-0.00675105	0.0181435	0.709824		36280454	https://doi.org/10.1016/j.biopsych.2022.08.015	Lu et al Biol Psychiatry	BLOOD
RNASE2	P10153	10045	CIS	Depression_iPSYCH_2023	DECODE_Specific	-,NA		0.722437	0.722437	DECODE	DECODE	1.31794	2700.47	Major depressive disorder	RNASE2	Proteome	PLASMA	MR	AGES	TwoSampleMR	-0.0174242	0.0162879	0.284724		36280454	https://doi.org/10.1016/j.biopsych.2022.08.015	Lu et al Biol Psychiatry	BLOOD
RNASE2	P10153	10045	CIS	Depression_iPSYCH_2023	DECODE_Specific	-,NA		0.722437	0.722437	DECODE	DECODE	1.31794	2700.47	Major depressive disorder	RNASE2	Proteome	PLASMA	MR	FENLAND	TwoSampleMR	-0.00897833	0.0136223	0.509837		36280454	https://doi.org/10.1016/j.biopsych.2022.08.015	Lu et al Biol Psychiatry	BLOOD
RNASE2	P10153	10045	CIS	Depression_iPSYCH_2023	DECODE_Specific	-,NA		0.722437	0.722437	DECODE	DECODE	1.31794	2700.47	Schizophrenia	RNASE2	Proteome	PLASMA	MR	INTERVAL	TwoSampleMR	0.0860616	0.0329114	0.00892407		36280454	https://doi.org/10.1016/j.biopsych.2022.08.015	Lu et al Biol Psychiatry	BLOOD
RNASE2	P10153	10045	CIS	Depression_iPSYCH_2023	DECODE_Specific	-,NA		0.722437	0.722437	DECODE	DECODE	1.31794	2700.47	Schizophrenia	RNASE2	Proteome	PLASMA	MR	AGES	TwoSampleMR	0.0757524	0.0299242	0.0113584		36280454	https://doi.org/10.1016/j.biopsych.2022.08.015	Lu et al Biol Psychiatry	BLOOD
RNASE2	P10153	10045	CIS	Depression_iPSYCH_2023	DECODE_Specific	-,NA		0.722437	0.722437	DECODE	DECODE	1.31794	2700.47	Schizophrenia	RNASE2	Proteome	PLASMA	MR	FENLAND	TwoSampleMR	0.0631474	0.0260062	0.0151754		36280454	https://doi.org/10.1016/j.biopsych.2022.08.015	Lu et al Biol Psychiatry	BLOOD
RNASE2	P10153	10045	CIS	Depression_iPSYCH_2023	DECODE_Specific	-,NA		0.722437	0.722437	DECODE	DECODE	1.31794	2700.47	Deepression_Wray_tall	RNASE2	Proteiome	BLOOD	MR	AGES	TwoSampleMR	-0.02	0.02	0.285		35296807	10.1038/s41380-022-01507-9	Deng et all Mol Psychiatry	BLOOD
RNASE2	P10153	10045	CIS	Depression_iPSYCH_2023	DECODE_Specific	-,NA		0.722437	0.722437	DECODE	DECODE	1.31794	2700.47	Deepression_Wray_tall	RNASE2	Transcriptome	BLOOD	MR	GTEx	TwoSampleMR	-0.01	0.02	0.51		35296807	10.1038/s41380-022-01507-9	Deng et all Mol Psychiatry	BLOOD
RNASE2	P10153	10045	CIS	Depression_iPSYCH_2023	DECODE_Specific	-,NA		0.722437	0.722437	DECODE	DECODE	1.31794	2700.47	SCZ.Clozuk.2018	RNASE2	Transcriptome	BRAIN	SMR	PsychENCODE	SMR	0.0786288	0.0472096	0.0958		30545856	10.1126/science.aat8127	Gandal et all science	BRAIN
RNASE2	P10153	10045	CIS	Depression_iPSYCH_2023	DECODE_Specific	-,NA		0.722437	0.722437	DECODE	DECODE	1.31794	2700.47	MDD	RNASE2	Proteiome	BRAIN	SMR	BrainMeta	SMR	-0.00807433	0.012268	0.510435		37415601	10.3389/fgene.2023.1191264	Gedik et all Front Genet	BRAIN
RNASE2	P10153	10045	CIS	Depression_iPSYCH_2023	DECODE_Specific	-,NA		0.722437	0.722437	DECODE	DECODE	1.31794	2700.47	BIP	RNASE2	Proteiome	BRAIN	SMR	BrainMeta	SMR	0.0278421	0.0282105	0.323673		37415601	10.3389/fgene.2023.1191264	Gedik et all Front Genet	BRAIN
RNASE2	P10153	10045	CIS	Depression_iPSYCH_2023	DECODE_Specific	-,NA		0.722437	0.722437	DECODE	DECODE	1.31794	2700.47	SCZ	RNASE2	Proteiome	BRAIN	SMR	BrainMeta	SMR	0.057186	0.0238385	0.0164447		37415601	10.3389/fgene.2023.1191264	Gedik et all Front Genet	BRAIN
RNASE2	P10153	10045	CIS	Depression_iPSYCH_2023	DECODE_Specific	-,NA		0.722437	0.722437	DECODE	DECODE	1.31794	2700.47	MDD	RNASE2	Proteiome	BLOOD	SMR	eQTLGen	SMR	-0.00297992	0.00993319	0.76418		37415601	10.3389/fgene.2023.1191264	Gedik et all Front Genet	BLOOD
RNASE2	P10153	10045	CIS	Depression_iPSYCH_2023	DECODE_Specific	-,NA		0.722437	0.722437	DECODE	DECODE	1.31794	2700.47	BIP	RNASE2	Proteiome	BLOOD	SMR	eQTLGen	SMR	-0.00654672	0.022449	0.770572		37415601	10.3389/fgene.2023.1191264	Gedik et all Front Genet	BLOOD
RNASE2	P10153	10045	CIS	Depression_iPSYCH_2023	DECODE_Specific	-,NA		0.722437	0.722437	DECODE	DECODE	1.31794	2700.47	MDD	RNASE2	Proteiome	BLOOD	SMR	deCODE	SMR	-0.0202655	0.0307678	0.510113		37415601	10.3389/fgene.2023.1191264	Gedik et all Front Genet	BLOOD
RNASE2	P10153	10045	CIS	Depression_iPSYCH_2023	DECODE_Specific	-,NA		0.722437	0.722437	DECODE	DECODE	1.31794	2700.47	BIP	RNASE2	Proteiome	BLOOD	SMR	deCODE	SMR	0.06988	0.0706837	0.322844		37415601	10.3389/fgene.2023.1191264	Gedik et all Front Genet	BLOOD
RNASE2	P10153	10045	TRANS	BIP_PGC3_noukb	DECODE_Specific	+,NA		0.703333	0.703333	DECODE	DECODE	1.18545	4790.4	SCZ	RNASE2	Proteome	PLASMA	MR	deCODE	TwoSampleMR	0.156527	0.0573026	0.00630305		37085628	10.1007/s00439-023-02562-0	Dang et al Human Genetics	BLOOD
RNASE2	P10153	10045	TRANS	BIP_PGC3_noukb	DECODE_Specific	+,NA		0.703333	0.703333	DECODE	DECODE	1.18545	4790.4	BIP	RNASE2	Proteome	PLASMA	MR	deCODE	TwoSampleMR	0.06988	0.07058	0.322134		37085628	10.1007/s00439-023-02562-0	Dang et al Human Genetics	BLOOD
RNASE2	P10153	10045	TRANS	BIP_PGC3_noukb	DECODE_Specific	+,NA		0.703333	0.703333	DECODE	DECODE	1.18545	4790.4	MDD	RNASE2	Proteome	PLASMA	MR	deCODE	TwoSampleMR	-0.0111721	0.0248566	0.6531		37085628	10.1007/s00439-023-02562-0	Dang et al Human Genetics	BLOOD
RNASE2	P10153	10045	TRANS	BIP_PGC3_noukb	DECODE_Specific	+,NA		0.703333	0.703333	DECODE	DECODE	1.18545	4790.4	Bipolar disorder	RNASE2	Proteome	PLASMA	MR	INTERVAL	TwoSampleMR	0.0143281	0.0400844	0.720756		36280454	https://doi.org/10.1016/j.biopsych.2022.08.015	Lu et al Biol Psychiatry	BLOOD
RNASE2	P10153	10045	TRANS	BIP_PGC3_noukb	DECODE_Specific	+,NA		0.703333	0.703333	DECODE	DECODE	1.18545	4790.4	Bipolar disorder	RNASE2	Proteome	PLASMA	MR	AGES	TwoSampleMR	0.043928	0.0359848	0.222186		36280454	https://doi.org/10.1016/j.biopsych.2022.08.015	Lu et al Biol Psychiatry	BLOOD
RNASE2	P10153	10045	TRANS	BIP_PGC3_noukb	DECODE_Specific	+,NA		0.703333	0.703333	DECODE	DECODE	1.18545	4790.4	Bipolar disorder	RNASE2	Proteome	PLASMA	MR	FENLAND	TwoSampleMR	0.0309592	0.0312694	0.322134		36280454	https://doi.org/10.1016/j.biopsych.2022.08.015	Lu et al Biol Psychiatry	BLOOD
RNASE2	P10153	10045	TRANS	BIP_PGC3_noukb	DECODE_Specific	+,NA		0.703333	0.703333	DECODE	DECODE	1.18545	4790.4	Major depressive disorder	RNASE2	Proteome	PLASMA	MR	INTERVAL	TwoSampleMR	-0.00675105	0.0181435	0.709824		36280454	https://doi.org/10.1016/j.biopsych.2022.08.015	Lu et al Biol Psychiatry	BLOOD
RNASE2	P10153	10045	TRANS	BIP_PGC3_noukb	DECODE_Specific	+,NA		0.703333	0.703333	DECODE	DECODE	1.18545	4790.4	Major depressive disorder	RNASE2	Proteome	PLASMA	MR	AGES	TwoSampleMR	-0.0174242	0.0162879	0.284724		36280454	https://doi.org/10.1016/j.biopsych.2022.08.015	Lu et al Biol Psychiatry	BLOOD
RNASE2	P10153	10045	TRANS	BIP_PGC3_noukb	DECODE_Specific	+,NA		0.703333	0.703333	DECODE	DECODE	1.18545	4790.4	Major depressive disorder	RNASE2	Proteome	PLASMA	MR	FENLAND	TwoSampleMR	-0.00897833	0.0136223	0.509837		36280454	https://doi.org/10.1016/j.biopsych.2022.08.015	Lu et al Biol Psychiatry	BLOOD
RNASE2	P10153	10045	TRANS	BIP_PGC3_noukb	DECODE_Specific	+,NA		0.703333	0.703333	DECODE	DECODE	1.18545	4790.4	Schizophrenia	RNASE2	Proteome	PLASMA	MR	INTERVAL	TwoSampleMR	0.0860616	0.0329114	0.00892407		36280454	https://doi.org/10.1016/j.biopsych.2022.08.015	Lu et al Biol Psychiatry	BLOOD
RNASE2	P10153	10045	TRANS	BIP_PGC3_noukb	DECODE_Specific	+,NA		0.703333	0.703333	DECODE	DECODE	1.18545	4790.4	Schizophrenia	RNASE2	Proteome	PLASMA	MR	AGES	TwoSampleMR	0.0757524	0.0299242	0.0113584		36280454	https://doi.org/10.1016/j.biopsych.2022.08.015	Lu et al Biol Psychiatry	BLOOD
RNASE2	P10153	10045	TRANS	BIP_PGC3_noukb	DECODE_Specific	+,NA		0.703333	0.703333	DECODE	DECODE	1.18545	4790.4	Schizophrenia	RNASE2	Proteome	PLASMA	MR	FENLAND	TwoSampleMR	0.0631474	0.0260062	0.0151754		36280454	https://doi.org/10.1016/j.biopsych.2022.08.015	Lu et al Biol Psychiatry	BLOOD
RNASE2	P10153	10045	TRANS	BIP_PGC3_noukb	DECODE_Specific	+,NA		0.703333	0.703333	DECODE	DECODE	1.18545	4790.4	Deepression_Wray_tall	RNASE2	Proteiome	BLOOD	MR	AGES	TwoSampleMR	-0.02	0.02	0.285		35296807	10.1038/s41380-022-01507-9	Deng et all Mol Psychiatry	BLOOD
RNASE2	P10153	10045	TRANS	BIP_PGC3_noukb	DECODE_Specific	+,NA		0.703333	0.703333	DECODE	DECODE	1.18545	4790.4	Deepression_Wray_tall	RNASE2	Transcriptome	BLOOD	MR	GTEx	TwoSampleMR	-0.01	0.02	0.51		35296807	10.1038/s41380-022-01507-9	Deng et all Mol Psychiatry	BLOOD
RNASE2	P10153	10045	TRANS	BIP_PGC3_noukb	DECODE_Specific	+,NA		0.703333	0.703333	DECODE	DECODE	1.18545	4790.4	SCZ.Clozuk.2018	RNASE2	Transcriptome	BRAIN	SMR	PsychENCODE	SMR	0.0786288	0.0472096	0.0958		30545856	10.1126/science.aat8127	Gandal et all science	BRAIN
RNASE2	P10153	10045	TRANS	BIP_PGC3_noukb	DECODE_Specific	+,NA		0.703333	0.703333	DECODE	DECODE	1.18545	4790.4	MDD	RNASE2	Proteiome	BRAIN	SMR	BrainMeta	SMR	-0.00807433	0.012268	0.510435		37415601	10.3389/fgene.2023.1191264	Gedik et all Front Genet	BRAIN
RNASE2	P10153	10045	TRANS	BIP_PGC3_noukb	DECODE_Specific	+,NA		0.703333	0.703333	DECODE	DECODE	1.18545	4790.4	BIP	RNASE2	Proteiome	BRAIN	SMR	BrainMeta	SMR	0.0278421	0.0282105	0.323673		37415601	10.3389/fgene.2023.1191264	Gedik et all Front Genet	BRAIN
RNASE2	P10153	10045	TRANS	BIP_PGC3_noukb	DECODE_Specific	+,NA		0.703333	0.703333	DECODE	DECODE	1.18545	4790.4	SCZ	RNASE2	Proteiome	BRAIN	SMR	BrainMeta	SMR	0.057186	0.0238385	0.0164447		37415601	10.3389/fgene.2023.1191264	Gedik et all Front Genet	BRAIN
RNASE2	P10153	10045	TRANS	BIP_PGC3_noukb	DECODE_Specific	+,NA		0.703333	0.703333	DECODE	DECODE	1.18545	4790.4	MDD	RNASE2	Proteiome	BLOOD	SMR	eQTLGen	SMR	-0.00297992	0.00993319	0.76418		37415601	10.3389/fgene.2023.1191264	Gedik et all Front Genet	BLOOD
RNASE2	P10153	10045	TRANS	BIP_PGC3_noukb	DECODE_Specific	+,NA		0.703333	0.703333	DECODE	DECODE	1.18545	4790.4	BIP	RNASE2	Proteiome	BLOOD	SMR	eQTLGen	SMR	-0.00654672	0.022449	0.770572		37415601	10.3389/fgene.2023.1191264	Gedik et all Front Genet	BLOOD
RNASE2	P10153	10045	TRANS	BIP_PGC3_noukb	DECODE_Specific	+,NA		0.703333	0.703333	DECODE	DECODE	1.18545	4790.4	MDD	RNASE2	Proteiome	BLOOD	SMR	deCODE	SMR	-0.0202655	0.0307678	0.510113		37415601	10.3389/fgene.2023.1191264	Gedik et all Front Genet	BLOOD
RNASE2	P10153	10045	TRANS	BIP_PGC3_noukb	DECODE_Specific	+,NA		0.703333	0.703333	DECODE	DECODE	1.18545	4790.4	BIP	RNASE2	Proteiome	BLOOD	SMR	deCODE	SMR	0.06988	0.0706837	0.322844		37415601	10.3389/fgene.2023.1191264	Gedik et all Front Genet	BLOOD
RNASE2	P10153	10045	TRANS	Cognition_Meta	DECODE_Specific	+,NA		0.126488	0.126488	DECODE	DECODE	0.586858	861.508	SCZ	RNASE2	Proteome	PLASMA	MR	deCODE	TwoSampleMR	0.156527	0.0573026	0.00630305		37085628	10.1007/s00439-023-02562-0	Dang et al Human Genetics	BLOOD
RNASE2	P10153	10045	TRANS	Cognition_Meta	DECODE_Specific	+,NA		0.126488	0.126488	DECODE	DECODE	0.586858	861.508	BIP	RNASE2	Proteome	PLASMA	MR	deCODE	TwoSampleMR	0.06988	0.07058	0.322134		37085628	10.1007/s00439-023-02562-0	Dang et al Human Genetics	BLOOD
RNASE2	P10153	10045	TRANS	Cognition_Meta	DECODE_Specific	+,NA		0.126488	0.126488	DECODE	DECODE	0.586858	861.508	MDD	RNASE2	Proteome	PLASMA	MR	deCODE	TwoSampleMR	-0.0111721	0.0248566	0.6531		37085628	10.1007/s00439-023-02562-0	Dang et al Human Genetics	BLOOD
RNASE2	P10153	10045	TRANS	Cognition_Meta	DECODE_Specific	+,NA		0.126488	0.126488	DECODE	DECODE	0.586858	861.508	Bipolar disorder	RNASE2	Proteome	PLASMA	MR	INTERVAL	TwoSampleMR	0.0143281	0.0400844	0.720756		36280454	https://doi.org/10.1016/j.biopsych.2022.08.015	Lu et al Biol Psychiatry	BLOOD
RNASE2	P10153	10045	TRANS	Cognition_Meta	DECODE_Specific	+,NA		0.126488	0.126488	DECODE	DECODE	0.586858	861.508	Bipolar disorder	RNASE2	Proteome	PLASMA	MR	AGES	TwoSampleMR	0.043928	0.0359848	0.222186		36280454	https://doi.org/10.1016/j.biopsych.2022.08.015	Lu et al Biol Psychiatry	BLOOD
RNASE2	P10153	10045	TRANS	Cognition_Meta	DECODE_Specific	+,NA		0.126488	0.126488	DECODE	DECODE	0.586858	861.508	Bipolar disorder	RNASE2	Proteome	PLASMA	MR	FENLAND	TwoSampleMR	0.0309592	0.0312694	0.322134		36280454	https://doi.org/10.1016/j.biopsych.2022.08.015	Lu et al Biol Psychiatry	BLOOD
RNASE2	P10153	10045	TRANS	Cognition_Meta	DECODE_Specific	+,NA		0.126488	0.126488	DECODE	DECODE	0.586858	861.508	Major depressive disorder	RNASE2	Proteome	PLASMA	MR	INTERVAL	TwoSampleMR	-0.00675105	0.0181435	0.709824		36280454	https://doi.org/10.1016/j.biopsych.2022.08.015	Lu et al Biol Psychiatry	BLOOD
RNASE2	P10153	10045	TRANS	Cognition_Meta	DECODE_Specific	+,NA		0.126488	0.126488	DECODE	DECODE	0.586858	861.508	Major depressive disorder	RNASE2	Proteome	PLASMA	MR	AGES	TwoSampleMR	-0.0174242	0.0162879	0.284724		36280454	https://doi.org/10.1016/j.biopsych.2022.08.015	Lu et al Biol Psychiatry	BLOOD
RNASE2	P10153	10045	TRANS	Cognition_Meta	DECODE_Specific	+,NA		0.126488	0.126488	DECODE	DECODE	0.586858	861.508	Major depressive disorder	RNASE2	Proteome	PLASMA	MR	FENLAND	TwoSampleMR	-0.00897833	0.0136223	0.509837		36280454	https://doi.org/10.1016/j.biopsych.2022.08.015	Lu et al Biol Psychiatry	BLOOD
RNASE2	P10153	10045	TRANS	Cognition_Meta	DECODE_Specific	+,NA		0.126488	0.126488	DECODE	DECODE	0.586858	861.508	Schizophrenia	RNASE2	Proteome	PLASMA	MR	INTERVAL	TwoSampleMR	0.0860616	0.0329114	0.00892407		36280454	https://doi.org/10.1016/j.biopsych.2022.08.015	Lu et al Biol Psychiatry	BLOOD
RNASE2	P10153	10045	TRANS	Cognition_Meta	DECODE_Specific	+,NA		0.126488	0.126488	DECODE	DECODE	0.586858	861.508	Schizophrenia	RNASE2	Proteome	PLASMA	MR	AGES	TwoSampleMR	0.0757524	0.0299242	0.0113584		36280454	https://doi.org/10.1016/j.biopsych.2022.08.015	Lu et al Biol Psychiatry	BLOOD
RNASE2	P10153	10045	TRANS	Cognition_Meta	DECODE_Specific	+,NA		0.126488	0.126488	DECODE	DECODE	0.586858	861.508	Schizophrenia	RNASE2	Proteome	PLASMA	MR	FENLAND	TwoSampleMR	0.0631474	0.0260062	0.0151754		36280454	https://doi.org/10.1016/j.biopsych.2022.08.015	Lu et al Biol Psychiatry	BLOOD
RNASE2	P10153	10045	TRANS	Cognition_Meta	DECODE_Specific	+,NA		0.126488	0.126488	DECODE	DECODE	0.586858	861.508	Deepression_Wray_tall	RNASE2	Proteiome	BLOOD	MR	AGES	TwoSampleMR	-0.02	0.02	0.285		35296807	10.1038/s41380-022-01507-9	Deng et all Mol Psychiatry	BLOOD
RNASE2	P10153	10045	TRANS	Cognition_Meta	DECODE_Specific	+,NA		0.126488	0.126488	DECODE	DECODE	0.586858	861.508	Deepression_Wray_tall	RNASE2	Transcriptome	BLOOD	MR	GTEx	TwoSampleMR	-0.01	0.02	0.51		35296807	10.1038/s41380-022-01507-9	Deng et all Mol Psychiatry	BLOOD
RNASE2	P10153	10045	TRANS	Cognition_Meta	DECODE_Specific	+,NA		0.126488	0.126488	DECODE	DECODE	0.586858	861.508	SCZ.Clozuk.2018	RNASE2	Transcriptome	BRAIN	SMR	PsychENCODE	SMR	0.0786288	0.0472096	0.0958		30545856	10.1126/science.aat8127	Gandal et all science	BRAIN
RNASE2	P10153	10045	TRANS	Cognition_Meta	DECODE_Specific	+,NA		0.126488	0.126488	DECODE	DECODE	0.586858	861.508	MDD	RNASE2	Proteiome	BRAIN	SMR	BrainMeta	SMR	-0.00807433	0.012268	0.510435		37415601	10.3389/fgene.2023.1191264	Gedik et all Front Genet	BRAIN
RNASE2	P10153	10045	TRANS	Cognition_Meta	DECODE_Specific	+,NA		0.126488	0.126488	DECODE	DECODE	0.586858	861.508	BIP	RNASE2	Proteiome	BRAIN	SMR	BrainMeta	SMR	0.0278421	0.0282105	0.323673		37415601	10.3389/fgene.2023.1191264	Gedik et all Front Genet	BRAIN
RNASE2	P10153	10045	TRANS	Cognition_Meta	DECODE_Specific	+,NA		0.126488	0.126488	DECODE	DECODE	0.586858	861.508	SCZ	RNASE2	Proteiome	BRAIN	SMR	BrainMeta	SMR	0.057186	0.0238385	0.0164447		37415601	10.3389/fgene.2023.1191264	Gedik et all Front Genet	BRAIN
RNASE2	P10153	10045	TRANS	Cognition_Meta	DECODE_Specific	+,NA		0.126488	0.126488	DECODE	DECODE	0.586858	861.508	MDD	RNASE2	Proteiome	BLOOD	SMR	eQTLGen	SMR	-0.00297992	0.00993319	0.76418		37415601	10.3389/fgene.2023.1191264	Gedik et all Front Genet	BLOOD
RNASE2	P10153	10045	TRANS	Cognition_Meta	DECODE_Specific	+,NA		0.126488	0.126488	DECODE	DECODE	0.586858	861.508	BIP	RNASE2	Proteiome	BLOOD	SMR	eQTLGen	SMR	-0.00654672	0.022449	0.770572		37415601	10.3389/fgene.2023.1191264	Gedik et all Front Genet	BLOOD
RNASE2	P10153	10045	TRANS	Cognition_Meta	DECODE_Specific	+,NA		0.126488	0.126488	DECODE	DECODE	0.586858	861.508	MDD	RNASE2	Proteiome	BLOOD	SMR	deCODE	SMR	-0.0202655	0.0307678	0.510113		37415601	10.3389/fgene.2023.1191264	Gedik et all Front Genet	BLOOD
RNASE2	P10153	10045	TRANS	Cognition_Meta	DECODE_Specific	+,NA		0.126488	0.126488	DECODE	DECODE	0.586858	861.508	BIP	RNASE2	Proteiome	BLOOD	SMR	deCODE	SMR	0.06988	0.0706837	0.322844		37415601	10.3389/fgene.2023.1191264	Gedik et all Front Genet	BLOOD
RNASE2	P10153	10045	TRANS	Depression_iPSYCH_2023	DECODE_Specific	-,NA		0.0485183	0.0485183	DECODE	DECODE	1.02947	330.458	SCZ	RNASE2	Proteome	PLASMA	MR	deCODE	TwoSampleMR	0.156527	0.0573026	0.00630305		37085628	10.1007/s00439-023-02562-0	Dang et al Human Genetics	BLOOD
RNASE2	P10153	10045	TRANS	Depression_iPSYCH_2023	DECODE_Specific	-,NA		0.0485183	0.0485183	DECODE	DECODE	1.02947	330.458	BIP	RNASE2	Proteome	PLASMA	MR	deCODE	TwoSampleMR	0.06988	0.07058	0.322134		37085628	10.1007/s00439-023-02562-0	Dang et al Human Genetics	BLOOD
RNASE2	P10153	10045	TRANS	Depression_iPSYCH_2023	DECODE_Specific	-,NA		0.0485183	0.0485183	DECODE	DECODE	1.02947	330.458	MDD	RNASE2	Proteome	PLASMA	MR	deCODE	TwoSampleMR	-0.0111721	0.0248566	0.6531		37085628	10.1007/s00439-023-02562-0	Dang et al Human Genetics	BLOOD
RNASE2	P10153	10045	TRANS	Depression_iPSYCH_2023	DECODE_Specific	-,NA		0.0485183	0.0485183	DECODE	DECODE	1.02947	330.458	Bipolar disorder	RNASE2	Proteome	PLASMA	MR	INTERVAL	TwoSampleMR	0.0143281	0.0400844	0.720756		36280454	https://doi.org/10.1016/j.biopsych.2022.08.015	Lu et al Biol Psychiatry	BLOOD
RNASE2	P10153	10045	TRANS	Depression_iPSYCH_2023	DECODE_Specific	-,NA		0.0485183	0.0485183	DECODE	DECODE	1.02947	330.458	Bipolar disorder	RNASE2	Proteome	PLASMA	MR	AGES	TwoSampleMR	0.043928	0.0359848	0.222186		36280454	https://doi.org/10.1016/j.biopsych.2022.08.015	Lu et al Biol Psychiatry	BLOOD
RNASE2	P10153	10045	TRANS	Depression_iPSYCH_2023	DECODE_Specific	-,NA		0.0485183	0.0485183	DECODE	DECODE	1.02947	330.458	Bipolar disorder	RNASE2	Proteome	PLASMA	MR	FENLAND	TwoSampleMR	0.0309592	0.0312694	0.322134		36280454	https://doi.org/10.1016/j.biopsych.2022.08.015	Lu et al Biol Psychiatry	BLOOD
RNASE2	P10153	10045	TRANS	Depression_iPSYCH_2023	DECODE_Specific	-,NA		0.0485183	0.0485183	DECODE	DECODE	1.02947	330.458	Major depressive disorder	RNASE2	Proteome	PLASMA	MR	INTERVAL	TwoSampleMR	-0.00675105	0.0181435	0.709824		36280454	https://doi.org/10.1016/j.biopsych.2022.08.015	Lu et al Biol Psychiatry	BLOOD
RNASE2	P10153	10045	TRANS	Depression_iPSYCH_2023	DECODE_Specific	-,NA		0.0485183	0.0485183	DECODE	DECODE	1.02947	330.458	Major depressive disorder	RNASE2	Proteome	PLASMA	MR	AGES	TwoSampleMR	-0.0174242	0.0162879	0.284724		36280454	https://doi.org/10.1016/j.biopsych.2022.08.015	Lu et al Biol Psychiatry	BLOOD
RNASE2	P10153	10045	TRANS	Depression_iPSYCH_2023	DECODE_Specific	-,NA		0.0485183	0.0485183	DECODE	DECODE	1.02947	330.458	Major depressive disorder	RNASE2	Proteome	PLASMA	MR	FENLAND	TwoSampleMR	-0.00897833	0.0136223	0.509837		36280454	https://doi.org/10.1016/j.biopsych.2022.08.015	Lu et al Biol Psychiatry	BLOOD
RNASE2	P10153	10045	TRANS	Depression_iPSYCH_2023	DECODE_Specific	-,NA		0.0485183	0.0485183	DECODE	DECODE	1.02947	330.458	Schizophrenia	RNASE2	Proteome	PLASMA	MR	INTERVAL	TwoSampleMR	0.0860616	0.0329114	0.00892407		36280454	https://doi.org/10.1016/j.biopsych.2022.08.015	Lu et al Biol Psychiatry	BLOOD
RNASE2	P10153	10045	TRANS	Depression_iPSYCH_2023	DECODE_Specific	-,NA		0.0485183	0.0485183	DECODE	DECODE	1.02947	330.458	Schizophrenia	RNASE2	Proteome	PLASMA	MR	AGES	TwoSampleMR	0.0757524	0.0299242	0.0113584		36280454	https://doi.org/10.1016/j.biopsych.2022.08.015	Lu et al Biol Psychiatry	BLOOD
RNASE2	P10153	10045	TRANS	Depression_iPSYCH_2023	DECODE_Specific	-,NA		0.0485183	0.0485183	DECODE	DECODE	1.02947	330.458	Schizophrenia	RNASE2	Proteome	PLASMA	MR	FENLAND	TwoSampleMR	0.0631474	0.0260062	0.0151754		36280454	https://doi.org/10.1016/j.biopsych.2022.08.015	Lu et al Biol Psychiatry	BLOOD
RNASE2	P10153	10045	TRANS	Depression_iPSYCH_2023	DECODE_Specific	-,NA		0.0485183	0.0485183	DECODE	DECODE	1.02947	330.458	Deepression_Wray_tall	RNASE2	Proteiome	BLOOD	MR	AGES	TwoSampleMR	-0.02	0.02	0.285		35296807	10.1038/s41380-022-01507-9	Deng et all Mol Psychiatry	BLOOD
RNASE2	P10153	10045	TRANS	Depression_iPSYCH_2023	DECODE_Specific	-,NA		0.0485183	0.0485183	DECODE	DECODE	1.02947	330.458	Deepression_Wray_tall	RNASE2	Transcriptome	BLOOD	MR	GTEx	TwoSampleMR	-0.01	0.02	0.51		35296807	10.1038/s41380-022-01507-9	Deng et all Mol Psychiatry	BLOOD
RNASE2	P10153	10045	TRANS	Depression_iPSYCH_2023	DECODE_Specific	-,NA		0.0485183	0.0485183	DECODE	DECODE	1.02947	330.458	SCZ.Clozuk.2018	RNASE2	Transcriptome	BRAIN	SMR	PsychENCODE	SMR	0.0786288	0.0472096	0.0958		30545856	10.1126/science.aat8127	Gandal et all science	BRAIN
RNASE2	P10153	10045	TRANS	Depression_iPSYCH_2023	DECODE_Specific	-,NA		0.0485183	0.0485183	DECODE	DECODE	1.02947	330.458	MDD	RNASE2	Proteiome	BRAIN	SMR	BrainMeta	SMR	-0.00807433	0.012268	0.510435		37415601	10.3389/fgene.2023.1191264	Gedik et all Front Genet	BRAIN
RNASE2	P10153	10045	TRANS	Depression_iPSYCH_2023	DECODE_Specific	-,NA		0.0485183	0.0485183	DECODE	DECODE	1.02947	330.458	BIP	RNASE2	Proteiome	BRAIN	SMR	BrainMeta	SMR	0.0278421	0.0282105	0.323673		37415601	10.3389/fgene.2023.1191264	Gedik et all Front Genet	BRAIN
RNASE2	P10153	10045	TRANS	Depression_iPSYCH_2023	DECODE_Specific	-,NA		0.0485183	0.0485183	DECODE	DECODE	1.02947	330.458	SCZ	RNASE2	Proteiome	BRAIN	SMR	BrainMeta	SMR	0.057186	0.0238385	0.0164447		37415601	10.3389/fgene.2023.1191264	Gedik et all Front Genet	BRAIN
RNASE2	P10153	10045	TRANS	Depression_iPSYCH_2023	DECODE_Specific	-,NA		0.0485183	0.0485183	DECODE	DECODE	1.02947	330.458	MDD	RNASE2	Proteiome	BLOOD	SMR	eQTLGen	SMR	-0.00297992	0.00993319	0.76418		37415601	10.3389/fgene.2023.1191264	Gedik et all Front Genet	BLOOD
RNASE2	P10153	10045	TRANS	Depression_iPSYCH_2023	DECODE_Specific	-,NA		0.0485183	0.0485183	DECODE	DECODE	1.02947	330.458	BIP	RNASE2	Proteiome	BLOOD	SMR	eQTLGen	SMR	-0.00654672	0.022449	0.770572		37415601	10.3389/fgene.2023.1191264	Gedik et all Front Genet	BLOOD
RNASE2	P10153	10045	TRANS	Depression_iPSYCH_2023	DECODE_Specific	-,NA		0.0485183	0.0485183	DECODE	DECODE	1.02947	330.458	MDD	RNASE2	Proteiome	BLOOD	SMR	deCODE	SMR	-0.0202655	0.0307678	0.510113		37415601	10.3389/fgene.2023.1191264	Gedik et all Front Genet	BLOOD
RNASE2	P10153	10045	TRANS	Depression_iPSYCH_2023	DECODE_Specific	-,NA		0.0485183	0.0485183	DECODE	DECODE	1.02947	330.458	BIP	RNASE2	Proteiome	BLOOD	SMR	deCODE	SMR	0.06988	0.0706837	0.322844		37415601	10.3389/fgene.2023.1191264	Gedik et all Front Genet	BLOOD
RNASE2	P10153	10045	TRANS	PGC3_SCZ_NoUKB	DECODE_Specific	+,NA		0.123513	0.123513	DECODE	DECODE	0.455715	841.249	SCZ	RNASE2	Proteome	PLASMA	MR	deCODE	TwoSampleMR	0.156527	0.0573026	0.00630305		37085628	10.1007/s00439-023-02562-0	Dang et al Human Genetics	BLOOD
RNASE2	P10153	10045	TRANS	PGC3_SCZ_NoUKB	DECODE_Specific	+,NA		0.123513	0.123513	DECODE	DECODE	0.455715	841.249	BIP	RNASE2	Proteome	PLASMA	MR	deCODE	TwoSampleMR	0.06988	0.07058	0.322134		37085628	10.1007/s00439-023-02562-0	Dang et al Human Genetics	BLOOD
RNASE2	P10153	10045	TRANS	PGC3_SCZ_NoUKB	DECODE_Specific	+,NA		0.123513	0.123513	DECODE	DECODE	0.455715	841.249	MDD	RNASE2	Proteome	PLASMA	MR	deCODE	TwoSampleMR	-0.0111721	0.0248566	0.6531		37085628	10.1007/s00439-023-02562-0	Dang et al Human Genetics	BLOOD
RNASE2	P10153	10045	TRANS	PGC3_SCZ_NoUKB	DECODE_Specific	+,NA		0.123513	0.123513	DECODE	DECODE	0.455715	841.249	Bipolar disorder	RNASE2	Proteome	PLASMA	MR	INTERVAL	TwoSampleMR	0.0143281	0.0400844	0.720756		36280454	https://doi.org/10.1016/j.biopsych.2022.08.015	Lu et al Biol Psychiatry	BLOOD
RNASE2	P10153	10045	TRANS	PGC3_SCZ_NoUKB	DECODE_Specific	+,NA		0.123513	0.123513	DECODE	DECODE	0.455715	841.249	Bipolar disorder	RNASE2	Proteome	PLASMA	MR	AGES	TwoSampleMR	0.043928	0.0359848	0.222186		36280454	https://doi.org/10.1016/j.biopsych.2022.08.015	Lu et al Biol Psychiatry	BLOOD
RNASE2	P10153	10045	TRANS	PGC3_SCZ_NoUKB	DECODE_Specific	+,NA		0.123513	0.123513	DECODE	DECODE	0.455715	841.249	Bipolar disorder	RNASE2	Proteome	PLASMA	MR	FENLAND	TwoSampleMR	0.0309592	0.0312694	0.322134		36280454	https://doi.org/10.1016/j.biopsych.2022.08.015	Lu et al Biol Psychiatry	BLOOD
RNASE2	P10153	10045	TRANS	PGC3_SCZ_NoUKB	DECODE_Specific	+,NA		0.123513	0.123513	DECODE	DECODE	0.455715	841.249	Major depressive disorder	RNASE2	Proteome	PLASMA	MR	INTERVAL	TwoSampleMR	-0.00675105	0.0181435	0.709824		36280454	https://doi.org/10.1016/j.biopsych.2022.08.015	Lu et al Biol Psychiatry	BLOOD
RNASE2	P10153	10045	TRANS	PGC3_SCZ_NoUKB	DECODE_Specific	+,NA		0.123513	0.123513	DECODE	DECODE	0.455715	841.249	Major depressive disorder	RNASE2	Proteome	PLASMA	MR	AGES	TwoSampleMR	-0.0174242	0.0162879	0.284724		36280454	https://doi.org/10.1016/j.biopsych.2022.08.015	Lu et al Biol Psychiatry	BLOOD
RNASE2	P10153	10045	TRANS	PGC3_SCZ_NoUKB	DECODE_Specific	+,NA		0.123513	0.123513	DECODE	DECODE	0.455715	841.249	Major depressive disorder	RNASE2	Proteome	PLASMA	MR	FENLAND	TwoSampleMR	-0.00897833	0.0136223	0.509837		36280454	https://doi.org/10.1016/j.biopsych.2022.08.015	Lu et al Biol Psychiatry	BLOOD
RNASE2	P10153	10045	TRANS	PGC3_SCZ_NoUKB	DECODE_Specific	+,NA		0.123513	0.123513	DECODE	DECODE	0.455715	841.249	Schizophrenia	RNASE2	Proteome	PLASMA	MR	INTERVAL	TwoSampleMR	0.0860616	0.0329114	0.00892407		36280454	https://doi.org/10.1016/j.biopsych.2022.08.015	Lu et al Biol Psychiatry	BLOOD
RNASE2	P10153	10045	TRANS	PGC3_SCZ_NoUKB	DECODE_Specific	+,NA		0.123513	0.123513	DECODE	DECODE	0.455715	841.249	Schizophrenia	RNASE2	Proteome	PLASMA	MR	AGES	TwoSampleMR	0.0757524	0.0299242	0.0113584		36280454	https://doi.org/10.1016/j.biopsych.2022.08.015	Lu et al Biol Psychiatry	BLOOD
RNASE2	P10153	10045	TRANS	PGC3_SCZ_NoUKB	DECODE_Specific	+,NA		0.123513	0.123513	DECODE	DECODE	0.455715	841.249	Schizophrenia	RNASE2	Proteome	PLASMA	MR	FENLAND	TwoSampleMR	0.0631474	0.0260062	0.0151754		36280454	https://doi.org/10.1016/j.biopsych.2022.08.015	Lu et al Biol Psychiatry	BLOOD
RNASE2	P10153	10045	TRANS	PGC3_SCZ_NoUKB	DECODE_Specific	+,NA		0.123513	0.123513	DECODE	DECODE	0.455715	841.249	Deepression_Wray_tall	RNASE2	Proteiome	BLOOD	MR	AGES	TwoSampleMR	-0.02	0.02	0.285		35296807	10.1038/s41380-022-01507-9	Deng et all Mol Psychiatry	BLOOD
RNASE2	P10153	10045	TRANS	PGC3_SCZ_NoUKB	DECODE_Specific	+,NA		0.123513	0.123513	DECODE	DECODE	0.455715	841.249	Deepression_Wray_tall	RNASE2	Transcriptome	BLOOD	MR	GTEx	TwoSampleMR	-0.01	0.02	0.51		35296807	10.1038/s41380-022-01507-9	Deng et all Mol Psychiatry	BLOOD
RNASE2	P10153	10045	TRANS	PGC3_SCZ_NoUKB	DECODE_Specific	+,NA		0.123513	0.123513	DECODE	DECODE	0.455715	841.249	SCZ.Clozuk.2018	RNASE2	Transcriptome	BRAIN	SMR	PsychENCODE	SMR	0.0786288	0.0472096	0.0958		30545856	10.1126/science.aat8127	Gandal et all science	BRAIN
RNASE2	P10153	10045	TRANS	PGC3_SCZ_NoUKB	DECODE_Specific	+,NA		0.123513	0.123513	DECODE	DECODE	0.455715	841.249	MDD	RNASE2	Proteiome	BRAIN	SMR	BrainMeta	SMR	-0.00807433	0.012268	0.510435		37415601	10.3389/fgene.2023.1191264	Gedik et all Front Genet	BRAIN
RNASE2	P10153	10045	TRANS	PGC3_SCZ_NoUKB	DECODE_Specific	+,NA		0.123513	0.123513	DECODE	DECODE	0.455715	841.249	BIP	RNASE2	Proteiome	BRAIN	SMR	BrainMeta	SMR	0.0278421	0.0282105	0.323673		37415601	10.3389/fgene.2023.1191264	Gedik et all Front Genet	BRAIN
RNASE2	P10153	10045	TRANS	PGC3_SCZ_NoUKB	DECODE_Specific	+,NA		0.123513	0.123513	DECODE	DECODE	0.455715	841.249	SCZ	RNASE2	Proteiome	BRAIN	SMR	BrainMeta	SMR	0.057186	0.0238385	0.0164447		37415601	10.3389/fgene.2023.1191264	Gedik et all Front Genet	BRAIN
RNASE2	P10153	10045	TRANS	PGC3_SCZ_NoUKB	DECODE_Specific	+,NA		0.123513	0.123513	DECODE	DECODE	0.455715	841.249	MDD	RNASE2	Proteiome	BLOOD	SMR	eQTLGen	SMR	-0.00297992	0.00993319	0.76418		37415601	10.3389/fgene.2023.1191264	Gedik et all Front Genet	BLOOD
RNASE2	P10153	10045	TRANS	PGC3_SCZ_NoUKB	DECODE_Specific	+,NA		0.123513	0.123513	DECODE	DECODE	0.455715	841.249	BIP	RNASE2	Proteiome	BLOOD	SMR	eQTLGen	SMR	-0.00654672	0.022449	0.770572		37415601	10.3389/fgene.2023.1191264	Gedik et all Front Genet	BLOOD
RNASE2	P10153	10045	TRANS	PGC3_SCZ_NoUKB	DECODE_Specific	+,NA		0.123513	0.123513	DECODE	DECODE	0.455715	841.249	MDD	RNASE2	Proteiome	BLOOD	SMR	deCODE	SMR	-0.0202655	0.0307678	0.510113		37415601	10.3389/fgene.2023.1191264	Gedik et all Front Genet	BLOOD
RNASE2	P10153	10045	TRANS	PGC3_SCZ_NoUKB	DECODE_Specific	+,NA		0.123513	0.123513	DECODE	DECODE	0.455715	841.249	BIP	RNASE2	Proteiome	BLOOD	SMR	deCODE	SMR	0.06988	0.0706837	0.322844		37415601	10.3389/fgene.2023.1191264	Gedik et all Front Genet	BLOOD
RNASE3	P12724	10046	CIS	Cognition_Meta	BOTH	-,-	0.0252748	0.0232699	0.165605	DECODE	UKBB_PPP	0.34517	86.9827	SCZ	RNASE3	Proteome	PLASMA	MR	deCODE	TwoSampleMR	0.000394018	0.0257387	0.987786		37085628	10.1007/s00439-023-02562-0	Dang et al Human Genetics	BLOOD
RNASE3	P12724	10046	CIS	Cognition_Meta	BOTH	-,-	0.0252748	0.0232699	0.165605	DECODE	UKBB_PPP	0.34517	86.9827	BIP	RNASE3	Proteome	PLASMA	MR	deCODE	TwoSampleMR	-0.0384723	0.0299409	0.198813		37085628	10.1007/s00439-023-02562-0	Dang et al Human Genetics	BLOOD
RNASE3	P12724	10046	CIS	Cognition_Meta	BOTH	-,-	0.0252748	0.0232699	0.165605	DECODE	UKBB_PPP	0.34517	86.9827	MDD	RNASE3	Proteome	PLASMA	MR	deCODE	TwoSampleMR	-0.000131326	0.0156391	0.9933		37085628	10.1007/s00439-023-02562-0	Dang et al Human Genetics	BLOOD
RNASE3	P12724	10046	CIS	Cognition_Meta	BOTH	-,-	0.0252748	0.0232699	0.165605	DECODE	UKBB_PPP	0.34517	86.9827	Bipolar disorder	RNASE3	Proteome	PLASMA	MR	AGES	TwoSampleMR	0.0116677	0.0523364	0.823585		36280454	https://doi.org/10.1016/j.biopsych.2022.08.015	Lu et al Biol Psychiatry	BLOOD
RNASE3	P12724	10046	CIS	Cognition_Meta	BOTH	-,-	0.0252748	0.0232699	0.165605	DECODE	UKBB_PPP	0.34517	86.9827	Bipolar disorder	RNASE3	Proteome	PLASMA	MR	FENLAND	TwoSampleMR	-0.0302919	0.0270805	0.263317		36280454	https://doi.org/10.1016/j.biopsych.2022.08.015	Lu et al Biol Psychiatry	BLOOD
RNASE3	P12724	10046	CIS	Cognition_Meta	BOTH	-,-	0.0252748	0.0232699	0.165605	DECODE	UKBB_PPP	0.34517	86.9827	Major depressive disorder	RNASE3	Proteome	PLASMA	MR	AGES	TwoSampleMR	0.0158878	0.0233645	0.496505		36280454	https://doi.org/10.1016/j.biopsych.2022.08.015	Lu et al Biol Psychiatry	BLOOD
RNASE3	P12724	10046	CIS	Cognition_Meta	BOTH	-,-	0.0252748	0.0232699	0.165605	DECODE	UKBB_PPP	0.34517	86.9827	Major depressive disorder	RNASE3	Proteome	PLASMA	MR	FENLAND	TwoSampleMR	0.00647498	0.0117149	0.58046		36280454	https://doi.org/10.1016/j.biopsych.2022.08.015	Lu et al Biol Psychiatry	BLOOD
RNASE3	P12724	10046	CIS	Cognition_Meta	BOTH	-,-	0.0252748	0.0232699	0.165605	DECODE	UKBB_PPP	0.34517	86.9827	Schizophrenia	RNASE3	Proteome	PLASMA	MR	AGES	TwoSampleMR	0.0925356	0.0420561	0.0277862		36280454	https://doi.org/10.1016/j.biopsych.2022.08.015	Lu et al Biol Psychiatry	BLOOD
RNASE3	P12724	10046	CIS	Cognition_Meta	BOTH	-,-	0.0252748	0.0232699	0.165605	DECODE	UKBB_PPP	0.34517	86.9827	Schizophrenia	RNASE3	Proteome	PLASMA	MR	FENLAND	TwoSampleMR	0.0178808	0.0368426	0.627443		36280454	https://doi.org/10.1016/j.biopsych.2022.08.015	Lu et al Biol Psychiatry	BLOOD
RNASE3	P12724	10046	CIS	Cognition_Meta	BOTH	-,-	0.0252748	0.0232699	0.165605	DECODE	UKBB_PPP	0.34517	86.9827	Deepression_Wray_tall	RNASE3	Proteiome	BLOOD	MR	AGES	TwoSampleMR	0.02	0.02	0.497		35296807	10.1038/s41380-022-01507-9	Deng et all Mol Psychiatry	BLOOD
RNASE3	P12724	10046	CIS	Cognition_Meta	BOTH	-,-	0.0252748	0.0232699	0.165605	DECODE	UKBB_PPP	0.34517	86.9827	Deepression_Wray_tall	RNASE3	Transcriptome	BLOOD	MR	GTEx	TwoSampleMR	-0.01	0.02	0.51		35296807	10.1038/s41380-022-01507-9	Deng et all Mol Psychiatry	BLOOD
RNASE3	P12724	10046	CIS	Cognition_Meta	BOTH	-,-	0.0252748	0.0232699	0.165605	DECODE	UKBB_PPP	0.34517	86.9827	MDD	RNASE3	Proteiome	BLOOD	SMR	eQTLGen	SMR	-0.00309807	0.0103271	0.764181		37415601	10.3389/fgene.2023.1191264	Gedik et all Front Genet	BLOOD
RNASE3	P12724	10046	CIS	Cognition_Meta	BOTH	-,-	0.0252748	0.0232699	0.165605	DECODE	UKBB_PPP	0.34517	86.9827	BIP	RNASE3	Proteiome	BLOOD	SMR	eQTLGen	SMR	-0.00680631	0.0233392	0.770573		37415601	10.3389/fgene.2023.1191264	Gedik et all Front Genet	BLOOD
RNASE3	P12724	10046	CIS	Cognition_Meta	BOTH	-,-	0.0252748	0.0232699	0.165605	DECODE	UKBB_PPP	0.34517	86.9827	MDD	RNASE3	Proteiome	BLOOD	SMR	deCODE	SMR	0.00735391	0.0128711	0.567763		37415601	10.3389/fgene.2023.1191264	Gedik et all Front Genet	BLOOD
RNASE3	P12724	10046	CIS	Cognition_Meta	BOTH	-,-	0.0252748	0.0232699	0.165605	DECODE	UKBB_PPP	0.34517	86.9827	BIP	RNASE3	Proteiome	BLOOD	SMR	deCODE	SMR	-0.0384723	0.0299621	0.199131		37415601	10.3389/fgene.2023.1191264	Gedik et all Front Genet	BLOOD
RNASE3	P12724	10046	CIS	BIP_PGC3_noukb	BOTH	-,-	0.626355	0.346005	0.786613	DECODE	UKBB_PPP	1.00729	1293.37	SCZ	RNASE3	Proteome	PLASMA	MR	deCODE	TwoSampleMR	0.000394018	0.0257387	0.987786		37085628	10.1007/s00439-023-02562-0	Dang et al Human Genetics	BLOOD
RNASE3	P12724	10046	CIS	BIP_PGC3_noukb	BOTH	-,-	0.626355	0.346005	0.786613	DECODE	UKBB_PPP	1.00729	1293.37	BIP	RNASE3	Proteome	PLASMA	MR	deCODE	TwoSampleMR	-0.0384723	0.0299409	0.198813		37085628	10.1007/s00439-023-02562-0	Dang et al Human Genetics	BLOOD
RNASE3	P12724	10046	CIS	BIP_PGC3_noukb	BOTH	-,-	0.626355	0.346005	0.786613	DECODE	UKBB_PPP	1.00729	1293.37	MDD	RNASE3	Proteome	PLASMA	MR	deCODE	TwoSampleMR	-0.000131326	0.0156391	0.9933		37085628	10.1007/s00439-023-02562-0	Dang et al Human Genetics	BLOOD
RNASE3	P12724	10046	CIS	BIP_PGC3_noukb	BOTH	-,-	0.626355	0.346005	0.786613	DECODE	UKBB_PPP	1.00729	1293.37	Bipolar disorder	RNASE3	Proteome	PLASMA	MR	AGES	TwoSampleMR	0.0116677	0.0523364	0.823585		36280454	https://doi.org/10.1016/j.biopsych.2022.08.015	Lu et al Biol Psychiatry	BLOOD
RNASE3	P12724	10046	CIS	BIP_PGC3_noukb	BOTH	-,-	0.626355	0.346005	0.786613	DECODE	UKBB_PPP	1.00729	1293.37	Bipolar disorder	RNASE3	Proteome	PLASMA	MR	FENLAND	TwoSampleMR	-0.0302919	0.0270805	0.263317		36280454	https://doi.org/10.1016/j.biopsych.2022.08.015	Lu et al Biol Psychiatry	BLOOD
RNASE3	P12724	10046	CIS	BIP_PGC3_noukb	BOTH	-,-	0.626355	0.346005	0.786613	DECODE	UKBB_PPP	1.00729	1293.37	Major depressive disorder	RNASE3	Proteome	PLASMA	MR	AGES	TwoSampleMR	0.0158878	0.0233645	0.496505		36280454	https://doi.org/10.1016/j.biopsych.2022.08.015	Lu et al Biol Psychiatry	BLOOD
RNASE3	P12724	10046	CIS	BIP_PGC3_noukb	BOTH	-,-	0.626355	0.346005	0.786613	DECODE	UKBB_PPP	1.00729	1293.37	Major depressive disorder	RNASE3	Proteome	PLASMA	MR	FENLAND	TwoSampleMR	0.00647498	0.0117149	0.58046		36280454	https://doi.org/10.1016/j.biopsych.2022.08.015	Lu et al Biol Psychiatry	BLOOD
RNASE3	P12724	10046	CIS	BIP_PGC3_noukb	BOTH	-,-	0.626355	0.346005	0.786613	DECODE	UKBB_PPP	1.00729	1293.37	Schizophrenia	RNASE3	Proteome	PLASMA	MR	AGES	TwoSampleMR	0.0925356	0.0420561	0.0277862		36280454	https://doi.org/10.1016/j.biopsych.2022.08.015	Lu et al Biol Psychiatry	BLOOD
RNASE3	P12724	10046	CIS	BIP_PGC3_noukb	BOTH	-,-	0.626355	0.346005	0.786613	DECODE	UKBB_PPP	1.00729	1293.37	Schizophrenia	RNASE3	Proteome	PLASMA	MR	FENLAND	TwoSampleMR	0.0178808	0.0368426	0.627443		36280454	https://doi.org/10.1016/j.biopsych.2022.08.015	Lu et al Biol Psychiatry	BLOOD
RNASE3	P12724	10046	CIS	BIP_PGC3_noukb	BOTH	-,-	0.626355	0.346005	0.786613	DECODE	UKBB_PPP	1.00729	1293.37	Deepression_Wray_tall	RNASE3	Proteiome	BLOOD	MR	AGES	TwoSampleMR	0.02	0.02	0.497		35296807	10.1038/s41380-022-01507-9	Deng et all Mol Psychiatry	BLOOD
RNASE3	P12724	10046	CIS	BIP_PGC3_noukb	BOTH	-,-	0.626355	0.346005	0.786613	DECODE	UKBB_PPP	1.00729	1293.37	Deepression_Wray_tall	RNASE3	Transcriptome	BLOOD	MR	GTEx	TwoSampleMR	-0.01	0.02	0.51		35296807	10.1038/s41380-022-01507-9	Deng et all Mol Psychiatry	BLOOD
RNASE3	P12724	10046	CIS	BIP_PGC3_noukb	BOTH	-,-	0.626355	0.346005	0.786613	DECODE	UKBB_PPP	1.00729	1293.37	MDD	RNASE3	Proteiome	BLOOD	SMR	eQTLGen	SMR	-0.00309807	0.0103271	0.764181		37415601	10.3389/fgene.2023.1191264	Gedik et all Front Genet	BLOOD
RNASE3	P12724	10046	CIS	BIP_PGC3_noukb	BOTH	-,-	0.626355	0.346005	0.786613	DECODE	UKBB_PPP	1.00729	1293.37	BIP	RNASE3	Proteiome	BLOOD	SMR	eQTLGen	SMR	-0.00680631	0.0233392	0.770573		37415601	10.3389/fgene.2023.1191264	Gedik et all Front Genet	BLOOD
RNASE3	P12724	10046	CIS	BIP_PGC3_noukb	BOTH	-,-	0.626355	0.346005	0.786613	DECODE	UKBB_PPP	1.00729	1293.37	MDD	RNASE3	Proteiome	BLOOD	SMR	deCODE	SMR	0.00735391	0.0128711	0.567763		37415601	10.3389/fgene.2023.1191264	Gedik et all Front Genet	BLOOD
RNASE3	P12724	10046	CIS	BIP_PGC3_noukb	BOTH	-,-	0.626355	0.346005	0.786613	DECODE	UKBB_PPP	1.00729	1293.37	BIP	RNASE3	Proteiome	BLOOD	SMR	deCODE	SMR	-0.0384723	0.0299621	0.199131		37415601	10.3389/fgene.2023.1191264	Gedik et all Front Genet	BLOOD
RNASE3	P12724	10046	CIS	Depression_iPSYCH_2023	BOTH	+,+	0.784315	0.60731	0.784315	DECODE	metap	1.25007	2270.13	SCZ	RNASE3	Proteome	PLASMA	MR	deCODE	TwoSampleMR	0.000394018	0.0257387	0.987786		37085628	10.1007/s00439-023-02562-0	Dang et al Human Genetics	BLOOD
RNASE3	P12724	10046	CIS	Depression_iPSYCH_2023	BOTH	+,+	0.784315	0.60731	0.784315	DECODE	metap	1.25007	2270.13	BIP	RNASE3	Proteome	PLASMA	MR	deCODE	TwoSampleMR	-0.0384723	0.0299409	0.198813		37085628	10.1007/s00439-023-02562-0	Dang et al Human Genetics	BLOOD
RNASE3	P12724	10046	CIS	Depression_iPSYCH_2023	BOTH	+,+	0.784315	0.60731	0.784315	DECODE	metap	1.25007	2270.13	MDD	RNASE3	Proteome	PLASMA	MR	deCODE	TwoSampleMR	-0.000131326	0.0156391	0.9933		37085628	10.1007/s00439-023-02562-0	Dang et al Human Genetics	BLOOD
RNASE3	P12724	10046	CIS	Depression_iPSYCH_2023	BOTH	+,+	0.784315	0.60731	0.784315	DECODE	metap	1.25007	2270.13	Bipolar disorder	RNASE3	Proteome	PLASMA	MR	AGES	TwoSampleMR	0.0116677	0.0523364	0.823585		36280454	https://doi.org/10.1016/j.biopsych.2022.08.015	Lu et al Biol Psychiatry	BLOOD
RNASE3	P12724	10046	CIS	Depression_iPSYCH_2023	BOTH	+,+	0.784315	0.60731	0.784315	DECODE	metap	1.25007	2270.13	Bipolar disorder	RNASE3	Proteome	PLASMA	MR	FENLAND	TwoSampleMR	-0.0302919	0.0270805	0.263317		36280454	https://doi.org/10.1016/j.biopsych.2022.08.015	Lu et al Biol Psychiatry	BLOOD
RNASE3	P12724	10046	CIS	Depression_iPSYCH_2023	BOTH	+,+	0.784315	0.60731	0.784315	DECODE	metap	1.25007	2270.13	Major depressive disorder	RNASE3	Proteome	PLASMA	MR	AGES	TwoSampleMR	0.0158878	0.0233645	0.496505		36280454	https://doi.org/10.1016/j.biopsych.2022.08.015	Lu et al Biol Psychiatry	BLOOD
RNASE3	P12724	10046	CIS	Depression_iPSYCH_2023	BOTH	+,+	0.784315	0.60731	0.784315	DECODE	metap	1.25007	2270.13	Major depressive disorder	RNASE3	Proteome	PLASMA	MR	FENLAND	TwoSampleMR	0.00647498	0.0117149	0.58046		36280454	https://doi.org/10.1016/j.biopsych.2022.08.015	Lu et al Biol Psychiatry	BLOOD
RNASE3	P12724	10046	CIS	Depression_iPSYCH_2023	BOTH	+,+	0.784315	0.60731	0.784315	DECODE	metap	1.25007	2270.13	Schizophrenia	RNASE3	Proteome	PLASMA	MR	AGES	TwoSampleMR	0.0925356	0.0420561	0.0277862		36280454	https://doi.org/10.1016/j.biopsych.2022.08.015	Lu et al Biol Psychiatry	BLOOD
RNASE3	P12724	10046	CIS	Depression_iPSYCH_2023	BOTH	+,+	0.784315	0.60731	0.784315	DECODE	metap	1.25007	2270.13	Schizophrenia	RNASE3	Proteome	PLASMA	MR	FENLAND	TwoSampleMR	0.0178808	0.0368426	0.627443		36280454	https://doi.org/10.1016/j.biopsych.2022.08.015	Lu et al Biol Psychiatry	BLOOD
RNASE3	P12724	10046	CIS	Depression_iPSYCH_2023	BOTH	+,+	0.784315	0.60731	0.784315	DECODE	metap	1.25007	2270.13	Deepression_Wray_tall	RNASE3	Proteiome	BLOOD	MR	AGES	TwoSampleMR	0.02	0.02	0.497		35296807	10.1038/s41380-022-01507-9	Deng et all Mol Psychiatry	BLOOD
RNASE3	P12724	10046	CIS	Depression_iPSYCH_2023	BOTH	+,+	0.784315	0.60731	0.784315	DECODE	metap	1.25007	2270.13	Deepression_Wray_tall	RNASE3	Transcriptome	BLOOD	MR	GTEx	TwoSampleMR	-0.01	0.02	0.51		35296807	10.1038/s41380-022-01507-9	Deng et all Mol Psychiatry	BLOOD
RNASE3	P12724	10046	CIS	Depression_iPSYCH_2023	BOTH	+,+	0.784315	0.60731	0.784315	DECODE	metap	1.25007	2270.13	MDD	RNASE3	Proteiome	BLOOD	SMR	eQTLGen	SMR	-0.00309807	0.0103271	0.764181		37415601	10.3389/fgene.2023.1191264	Gedik et all Front Genet	BLOOD
RNASE3	P12724	10046	CIS	Depression_iPSYCH_2023	BOTH	+,+	0.784315	0.60731	0.784315	DECODE	metap	1.25007	2270.13	BIP	RNASE3	Proteiome	BLOOD	SMR	eQTLGen	SMR	-0.00680631	0.0233392	0.770573		37415601	10.3389/fgene.2023.1191264	Gedik et all Front Genet	BLOOD
RNASE3	P12724	10046	CIS	Depression_iPSYCH_2023	BOTH	+,+	0.784315	0.60731	0.784315	DECODE	metap	1.25007	2270.13	MDD	RNASE3	Proteiome	BLOOD	SMR	deCODE	SMR	0.00735391	0.0128711	0.567763		37415601	10.3389/fgene.2023.1191264	Gedik et all Front Genet	BLOOD
RNASE3	P12724	10046	CIS	Depression_iPSYCH_2023	BOTH	+,+	0.784315	0.60731	0.784315	DECODE	metap	1.25007	2270.13	BIP	RNASE3	Proteiome	BLOOD	SMR	deCODE	SMR	-0.0384723	0.0299621	0.199131		37415601	10.3389/fgene.2023.1191264	Gedik et all Front Genet	BLOOD
RNASE3	P12724	10046	TRANS	BIP_PGC3_noukb	BOTH	+,+	0.620625	0.482273	0.620625	UKBB_PPP	metap	0.933702	3284.76	SCZ	RNASE3	Proteome	PLASMA	MR	deCODE	TwoSampleMR	0.000394018	0.0257387	0.987786		37085628	10.1007/s00439-023-02562-0	Dang et al Human Genetics	BLOOD
RNASE3	P12724	10046	TRANS	BIP_PGC3_noukb	BOTH	+,+	0.620625	0.482273	0.620625	UKBB_PPP	metap	0.933702	3284.76	BIP	RNASE3	Proteome	PLASMA	MR	deCODE	TwoSampleMR	-0.0384723	0.0299409	0.198813		37085628	10.1007/s00439-023-02562-0	Dang et al Human Genetics	BLOOD
RNASE3	P12724	10046	TRANS	BIP_PGC3_noukb	BOTH	+,+	0.620625	0.482273	0.620625	UKBB_PPP	metap	0.933702	3284.76	MDD	RNASE3	Proteome	PLASMA	MR	deCODE	TwoSampleMR	-0.000131326	0.0156391	0.9933		37085628	10.1007/s00439-023-02562-0	Dang et al Human Genetics	BLOOD
RNASE3	P12724	10046	TRANS	BIP_PGC3_noukb	BOTH	+,+	0.620625	0.482273	0.620625	UKBB_PPP	metap	0.933702	3284.76	Bipolar disorder	RNASE3	Proteome	PLASMA	MR	AGES	TwoSampleMR	0.0116677	0.0523364	0.823585		36280454	https://doi.org/10.1016/j.biopsych.2022.08.015	Lu et al Biol Psychiatry	BLOOD
RNASE3	P12724	10046	TRANS	BIP_PGC3_noukb	BOTH	+,+	0.620625	0.482273	0.620625	UKBB_PPP	metap	0.933702	3284.76	Bipolar disorder	RNASE3	Proteome	PLASMA	MR	FENLAND	TwoSampleMR	-0.0302919	0.0270805	0.263317		36280454	https://doi.org/10.1016/j.biopsych.2022.08.015	Lu et al Biol Psychiatry	BLOOD
RNASE3	P12724	10046	TRANS	BIP_PGC3_noukb	BOTH	+,+	0.620625	0.482273	0.620625	UKBB_PPP	metap	0.933702	3284.76	Major depressive disorder	RNASE3	Proteome	PLASMA	MR	AGES	TwoSampleMR	0.0158878	0.0233645	0.496505		36280454	https://doi.org/10.1016/j.biopsych.2022.08.015	Lu et al Biol Psychiatry	BLOOD
RNASE3	P12724	10046	TRANS	BIP_PGC3_noukb	BOTH	+,+	0.620625	0.482273	0.620625	UKBB_PPP	metap	0.933702	3284.76	Major depressive disorder	RNASE3	Proteome	PLASMA	MR	FENLAND	TwoSampleMR	0.00647498	0.0117149	0.58046		36280454	https://doi.org/10.1016/j.biopsych.2022.08.015	Lu et al Biol Psychiatry	BLOOD
RNASE3	P12724	10046	TRANS	BIP_PGC3_noukb	BOTH	+,+	0.620625	0.482273	0.620625	UKBB_PPP	metap	0.933702	3284.76	Schizophrenia	RNASE3	Proteome	PLASMA	MR	AGES	TwoSampleMR	0.0925356	0.0420561	0.0277862		36280454	https://doi.org/10.1016/j.biopsych.2022.08.015	Lu et al Biol Psychiatry	BLOOD
RNASE3	P12724	10046	TRANS	BIP_PGC3_noukb	BOTH	+,+	0.620625	0.482273	0.620625	UKBB_PPP	metap	0.933702	3284.76	Schizophrenia	RNASE3	Proteome	PLASMA	MR	FENLAND	TwoSampleMR	0.0178808	0.0368426	0.627443		36280454	https://doi.org/10.1016/j.biopsych.2022.08.015	Lu et al Biol Psychiatry	BLOOD
RNASE3	P12724	10046	TRANS	BIP_PGC3_noukb	BOTH	+,+	0.620625	0.482273	0.620625	UKBB_PPP	metap	0.933702	3284.76	Deepression_Wray_tall	RNASE3	Proteiome	BLOOD	MR	AGES	TwoSampleMR	0.02	0.02	0.497		35296807	10.1038/s41380-022-01507-9	Deng et all Mol Psychiatry	BLOOD
RNASE3	P12724	10046	TRANS	BIP_PGC3_noukb	BOTH	+,+	0.620625	0.482273	0.620625	UKBB_PPP	metap	0.933702	3284.76	Deepression_Wray_tall	RNASE3	Transcriptome	BLOOD	MR	GTEx	TwoSampleMR	-0.01	0.02	0.51		35296807	10.1038/s41380-022-01507-9	Deng et all Mol Psychiatry	BLOOD
RNASE3	P12724	10046	TRANS	BIP_PGC3_noukb	BOTH	+,+	0.620625	0.482273	0.620625	UKBB_PPP	metap	0.933702	3284.76	MDD	RNASE3	Proteiome	BLOOD	SMR	eQTLGen	SMR	-0.00309807	0.0103271	0.764181		37415601	10.3389/fgene.2023.1191264	Gedik et all Front Genet	BLOOD
RNASE3	P12724	10046	TRANS	BIP_PGC3_noukb	BOTH	+,+	0.620625	0.482273	0.620625	UKBB_PPP	metap	0.933702	3284.76	BIP	RNASE3	Proteiome	BLOOD	SMR	eQTLGen	SMR	-0.00680631	0.0233392	0.770573		37415601	10.3389/fgene.2023.1191264	Gedik et all Front Genet	BLOOD
RNASE3	P12724	10046	TRANS	BIP_PGC3_noukb	BOTH	+,+	0.620625	0.482273	0.620625	UKBB_PPP	metap	0.933702	3284.76	MDD	RNASE3	Proteiome	BLOOD	SMR	deCODE	SMR	0.00735391	0.0128711	0.567763		37415601	10.3389/fgene.2023.1191264	Gedik et all Front Genet	BLOOD
RNASE3	P12724	10046	TRANS	BIP_PGC3_noukb	BOTH	+,+	0.620625	0.482273	0.620625	UKBB_PPP	metap	0.933702	3284.76	BIP	RNASE3	Proteiome	BLOOD	SMR	deCODE	SMR	-0.0384723	0.0299621	0.199131		37415601	10.3389/fgene.2023.1191264	Gedik et all Front Genet	BLOOD
RNASE3	P12724	10046	TRANS	Cognition_Meta	BOTH	+,+	0.706108	0.423307	0.801695	DECODE	UKBB_PPP	1.00248	2883.14	SCZ	RNASE3	Proteome	PLASMA	MR	deCODE	TwoSampleMR	0.000394018	0.0257387	0.987786		37085628	10.1007/s00439-023-02562-0	Dang et al Human Genetics	BLOOD
RNASE3	P12724	10046	TRANS	Cognition_Meta	BOTH	+,+	0.706108	0.423307	0.801695	DECODE	UKBB_PPP	1.00248	2883.14	BIP	RNASE3	Proteome	PLASMA	MR	deCODE	TwoSampleMR	-0.0384723	0.0299409	0.198813		37085628	10.1007/s00439-023-02562-0	Dang et al Human Genetics	BLOOD
RNASE3	P12724	10046	TRANS	Cognition_Meta	BOTH	+,+	0.706108	0.423307	0.801695	DECODE	UKBB_PPP	1.00248	2883.14	MDD	RNASE3	Proteome	PLASMA	MR	deCODE	TwoSampleMR	-0.000131326	0.0156391	0.9933		37085628	10.1007/s00439-023-02562-0	Dang et al Human Genetics	BLOOD
RNASE3	P12724	10046	TRANS	Cognition_Meta	BOTH	+,+	0.706108	0.423307	0.801695	DECODE	UKBB_PPP	1.00248	2883.14	Bipolar disorder	RNASE3	Proteome	PLASMA	MR	AGES	TwoSampleMR	0.0116677	0.0523364	0.823585		36280454	https://doi.org/10.1016/j.biopsych.2022.08.015	Lu et al Biol Psychiatry	BLOOD
RNASE3	P12724	10046	TRANS	Cognition_Meta	BOTH	+,+	0.706108	0.423307	0.801695	DECODE	UKBB_PPP	1.00248	2883.14	Bipolar disorder	RNASE3	Proteome	PLASMA	MR	FENLAND	TwoSampleMR	-0.0302919	0.0270805	0.263317		36280454	https://doi.org/10.1016/j.biopsych.2022.08.015	Lu et al Biol Psychiatry	BLOOD
RNASE3	P12724	10046	TRANS	Cognition_Meta	BOTH	+,+	0.706108	0.423307	0.801695	DECODE	UKBB_PPP	1.00248	2883.14	Major depressive disorder	RNASE3	Proteome	PLASMA	MR	AGES	TwoSampleMR	0.0158878	0.0233645	0.496505		36280454	https://doi.org/10.1016/j.biopsych.2022.08.015	Lu et al Biol Psychiatry	BLOOD
RNASE3	P12724	10046	TRANS	Cognition_Meta	BOTH	+,+	0.706108	0.423307	0.801695	DECODE	UKBB_PPP	1.00248	2883.14	Major depressive disorder	RNASE3	Proteome	PLASMA	MR	FENLAND	TwoSampleMR	0.00647498	0.0117149	0.58046		36280454	https://doi.org/10.1016/j.biopsych.2022.08.015	Lu et al Biol Psychiatry	BLOOD
RNASE3	P12724	10046	TRANS	Cognition_Meta	BOTH	+,+	0.706108	0.423307	0.801695	DECODE	UKBB_PPP	1.00248	2883.14	Schizophrenia	RNASE3	Proteome	PLASMA	MR	AGES	TwoSampleMR	0.0925356	0.0420561	0.0277862		36280454	https://doi.org/10.1016/j.biopsych.2022.08.015	Lu et al Biol Psychiatry	BLOOD
RNASE3	P12724	10046	TRANS	Cognition_Meta	BOTH	+,+	0.706108	0.423307	0.801695	DECODE	UKBB_PPP	1.00248	2883.14	Schizophrenia	RNASE3	Proteome	PLASMA	MR	FENLAND	TwoSampleMR	0.0178808	0.0368426	0.627443		36280454	https://doi.org/10.1016/j.biopsych.2022.08.015	Lu et al Biol Psychiatry	BLOOD
RNASE3	P12724	10046	TRANS	Cognition_Meta	BOTH	+,+	0.706108	0.423307	0.801695	DECODE	UKBB_PPP	1.00248	2883.14	Deepression_Wray_tall	RNASE3	Proteiome	BLOOD	MR	AGES	TwoSampleMR	0.02	0.02	0.497		35296807	10.1038/s41380-022-01507-9	Deng et all Mol Psychiatry	BLOOD
RNASE3	P12724	10046	TRANS	Cognition_Meta	BOTH	+,+	0.706108	0.423307	0.801695	DECODE	UKBB_PPP	1.00248	2883.14	Deepression_Wray_tall	RNASE3	Transcriptome	BLOOD	MR	GTEx	TwoSampleMR	-0.01	0.02	0.51		35296807	10.1038/s41380-022-01507-9	Deng et all Mol Psychiatry	BLOOD
RNASE3	P12724	10046	TRANS	Cognition_Meta	BOTH	+,+	0.706108	0.423307	0.801695	DECODE	UKBB_PPP	1.00248	2883.14	MDD	RNASE3	Proteiome	BLOOD	SMR	eQTLGen	SMR	-0.00309807	0.0103271	0.764181		37415601	10.3389/fgene.2023.1191264	Gedik et all Front Genet	BLOOD
RNASE3	P12724	10046	TRANS	Cognition_Meta	BOTH	+,+	0.706108	0.423307	0.801695	DECODE	UKBB_PPP	1.00248	2883.14	BIP	RNASE3	Proteiome	BLOOD	SMR	eQTLGen	SMR	-0.00680631	0.0233392	0.770573		37415601	10.3389/fgene.2023.1191264	Gedik et all Front Genet	BLOOD
RNASE3	P12724	10046	TRANS	Cognition_Meta	BOTH	+,+	0.706108	0.423307	0.801695	DECODE	UKBB_PPP	1.00248	2883.14	MDD	RNASE3	Proteiome	BLOOD	SMR	deCODE	SMR	0.00735391	0.0128711	0.567763		37415601	10.3389/fgene.2023.1191264	Gedik et all Front Genet	BLOOD
RNASE3	P12724	10046	TRANS	Cognition_Meta	BOTH	+,+	0.706108	0.423307	0.801695	DECODE	UKBB_PPP	1.00248	2883.14	BIP	RNASE3	Proteiome	BLOOD	SMR	deCODE	SMR	-0.0384723	0.0299621	0.199131		37415601	10.3389/fgene.2023.1191264	Gedik et all Front Genet	BLOOD
RNASE3	P12724	10046	TRANS	Depression_iPSYCH_2023	BOTH	-,-	0.883734	0.649046	0.883734	DECODE	metap	1.40651	4420.65	SCZ	RNASE3	Proteome	PLASMA	MR	deCODE	TwoSampleMR	0.000394018	0.0257387	0.987786		37085628	10.1007/s00439-023-02562-0	Dang et al Human Genetics	BLOOD
RNASE3	P12724	10046	TRANS	Depression_iPSYCH_2023	BOTH	-,-	0.883734	0.649046	0.883734	DECODE	metap	1.40651	4420.65	BIP	RNASE3	Proteome	PLASMA	MR	deCODE	TwoSampleMR	-0.0384723	0.0299409	0.198813		37085628	10.1007/s00439-023-02562-0	Dang et al Human Genetics	BLOOD
RNASE3	P12724	10046	TRANS	Depression_iPSYCH_2023	BOTH	-,-	0.883734	0.649046	0.883734	DECODE	metap	1.40651	4420.65	MDD	RNASE3	Proteome	PLASMA	MR	deCODE	TwoSampleMR	-0.000131326	0.0156391	0.9933		37085628	10.1007/s00439-023-02562-0	Dang et al Human Genetics	BLOOD
RNASE3	P12724	10046	TRANS	Depression_iPSYCH_2023	BOTH	-,-	0.883734	0.649046	0.883734	DECODE	metap	1.40651	4420.65	Bipolar disorder	RNASE3	Proteome	PLASMA	MR	AGES	TwoSampleMR	0.0116677	0.0523364	0.823585		36280454	https://doi.org/10.1016/j.biopsych.2022.08.015	Lu et al Biol Psychiatry	BLOOD
RNASE3	P12724	10046	TRANS	Depression_iPSYCH_2023	BOTH	-,-	0.883734	0.649046	0.883734	DECODE	metap	1.40651	4420.65	Bipolar disorder	RNASE3	Proteome	PLASMA	MR	FENLAND	TwoSampleMR	-0.0302919	0.0270805	0.263317		36280454	https://doi.org/10.1016/j.biopsych.2022.08.015	Lu et al Biol Psychiatry	BLOOD
RNASE3	P12724	10046	TRANS	Depression_iPSYCH_2023	BOTH	-,-	0.883734	0.649046	0.883734	DECODE	metap	1.40651	4420.65	Major depressive disorder	RNASE3	Proteome	PLASMA	MR	AGES	TwoSampleMR	0.0158878	0.0233645	0.496505		36280454	https://doi.org/10.1016/j.biopsych.2022.08.015	Lu et al Biol Psychiatry	BLOOD
RNASE3	P12724	10046	TRANS	Depression_iPSYCH_2023	BOTH	-,-	0.883734	0.649046	0.883734	DECODE	metap	1.40651	4420.65	Major depressive disorder	RNASE3	Proteome	PLASMA	MR	FENLAND	TwoSampleMR	0.00647498	0.0117149	0.58046		36280454	https://doi.org/10.1016/j.biopsych.2022.08.015	Lu et al Biol Psychiatry	BLOOD
RNASE3	P12724	10046	TRANS	Depression_iPSYCH_2023	BOTH	-,-	0.883734	0.649046	0.883734	DECODE	metap	1.40651	4420.65	Schizophrenia	RNASE3	Proteome	PLASMA	MR	AGES	TwoSampleMR	0.0925356	0.0420561	0.0277862		36280454	https://doi.org/10.1016/j.biopsych.2022.08.015	Lu et al Biol Psychiatry	BLOOD
RNASE3	P12724	10046	TRANS	Depression_iPSYCH_2023	BOTH	-,-	0.883734	0.649046	0.883734	DECODE	metap	1.40651	4420.65	Schizophrenia	RNASE3	Proteome	PLASMA	MR	FENLAND	TwoSampleMR	0.0178808	0.0368426	0.627443		36280454	https://doi.org/10.1016/j.biopsych.2022.08.015	Lu et al Biol Psychiatry	BLOOD
RNASE3	P12724	10046	TRANS	Depression_iPSYCH_2023	BOTH	-,-	0.883734	0.649046	0.883734	DECODE	metap	1.40651	4420.65	Deepression_Wray_tall	RNASE3	Proteiome	BLOOD	MR	AGES	TwoSampleMR	0.02	0.02	0.497		35296807	10.1038/s41380-022-01507-9	Deng et all Mol Psychiatry	BLOOD
RNASE3	P12724	10046	TRANS	Depression_iPSYCH_2023	BOTH	-,-	0.883734	0.649046	0.883734	DECODE	metap	1.40651	4420.65	Deepression_Wray_tall	RNASE3	Transcriptome	BLOOD	MR	GTEx	TwoSampleMR	-0.01	0.02	0.51		35296807	10.1038/s41380-022-01507-9	Deng et all Mol Psychiatry	BLOOD
RNASE3	P12724	10046	TRANS	Depression_iPSYCH_2023	BOTH	-,-	0.883734	0.649046	0.883734	DECODE	metap	1.40651	4420.65	MDD	RNASE3	Proteiome	BLOOD	SMR	eQTLGen	SMR	-0.00309807	0.0103271	0.764181		37415601	10.3389/fgene.2023.1191264	Gedik et all Front Genet	BLOOD
RNASE3	P12724	10046	TRANS	Depression_iPSYCH_2023	BOTH	-,-	0.883734	0.649046	0.883734	DECODE	metap	1.40651	4420.65	BIP	RNASE3	Proteiome	BLOOD	SMR	eQTLGen	SMR	-0.00680631	0.0233392	0.770573		37415601	10.3389/fgene.2023.1191264	Gedik et all Front Genet	BLOOD
RNASE3	P12724	10046	TRANS	Depression_iPSYCH_2023	BOTH	-,-	0.883734	0.649046	0.883734	DECODE	metap	1.40651	4420.65	MDD	RNASE3	Proteiome	BLOOD	SMR	deCODE	SMR	0.00735391	0.0128711	0.567763		37415601	10.3389/fgene.2023.1191264	Gedik et all Front Genet	BLOOD
RNASE3	P12724	10046	TRANS	Depression_iPSYCH_2023	BOTH	-,-	0.883734	0.649046	0.883734	DECODE	metap	1.40651	4420.65	BIP	RNASE3	Proteiome	BLOOD	SMR	deCODE	SMR	-0.0384723	0.0299621	0.199131		37415601	10.3389/fgene.2023.1191264	Gedik et all Front Genet	BLOOD
RNASE3	P12724	10046	TRANS	PGC3_SCZ_NoUKB	BOTH	+,+	0.0430783	0.0406841	0.178748	UKBB_PPP	DECODE	0.291683	277.099	SCZ	RNASE3	Proteome	PLASMA	MR	deCODE	TwoSampleMR	0.000394018	0.0257387	0.987786		37085628	10.1007/s00439-023-02562-0	Dang et al Human Genetics	BLOOD
RNASE3	P12724	10046	TRANS	PGC3_SCZ_NoUKB	BOTH	+,+	0.0430783	0.0406841	0.178748	UKBB_PPP	DECODE	0.291683	277.099	BIP	RNASE3	Proteome	PLASMA	MR	deCODE	TwoSampleMR	-0.0384723	0.0299409	0.198813		37085628	10.1007/s00439-023-02562-0	Dang et al Human Genetics	BLOOD
RNASE3	P12724	10046	TRANS	PGC3_SCZ_NoUKB	BOTH	+,+	0.0430783	0.0406841	0.178748	UKBB_PPP	DECODE	0.291683	277.099	MDD	RNASE3	Proteome	PLASMA	MR	deCODE	TwoSampleMR	-0.000131326	0.0156391	0.9933		37085628	10.1007/s00439-023-02562-0	Dang et al Human Genetics	BLOOD
RNASE3	P12724	10046	TRANS	PGC3_SCZ_NoUKB	BOTH	+,+	0.0430783	0.0406841	0.178748	UKBB_PPP	DECODE	0.291683	277.099	Bipolar disorder	RNASE3	Proteome	PLASMA	MR	AGES	TwoSampleMR	0.0116677	0.0523364	0.823585		36280454	https://doi.org/10.1016/j.biopsych.2022.08.015	Lu et al Biol Psychiatry	BLOOD
RNASE3	P12724	10046	TRANS	PGC3_SCZ_NoUKB	BOTH	+,+	0.0430783	0.0406841	0.178748	UKBB_PPP	DECODE	0.291683	277.099	Bipolar disorder	RNASE3	Proteome	PLASMA	MR	FENLAND	TwoSampleMR	-0.0302919	0.0270805	0.263317		36280454	https://doi.org/10.1016/j.biopsych.2022.08.015	Lu et al Biol Psychiatry	BLOOD
RNASE3	P12724	10046	TRANS	PGC3_SCZ_NoUKB	BOTH	+,+	0.0430783	0.0406841	0.178748	UKBB_PPP	DECODE	0.291683	277.099	Major depressive disorder	RNASE3	Proteome	PLASMA	MR	AGES	TwoSampleMR	0.0158878	0.0233645	0.496505		36280454	https://doi.org/10.1016/j.biopsych.2022.08.015	Lu et al Biol Psychiatry	BLOOD
RNASE3	P12724	10046	TRANS	PGC3_SCZ_NoUKB	BOTH	+,+	0.0430783	0.0406841	0.178748	UKBB_PPP	DECODE	0.291683	277.099	Major depressive disorder	RNASE3	Proteome	PLASMA	MR	FENLAND	TwoSampleMR	0.00647498	0.0117149	0.58046		36280454	https://doi.org/10.1016/j.biopsych.2022.08.015	Lu et al Biol Psychiatry	BLOOD
RNASE3	P12724	10046	TRANS	PGC3_SCZ_NoUKB	BOTH	+,+	0.0430783	0.0406841	0.178748	UKBB_PPP	DECODE	0.291683	277.099	Schizophrenia	RNASE3	Proteome	PLASMA	MR	AGES	TwoSampleMR	0.0925356	0.0420561	0.0277862		36280454	https://doi.org/10.1016/j.biopsych.2022.08.015	Lu et al Biol Psychiatry	BLOOD
RNASE3	P12724	10046	TRANS	PGC3_SCZ_NoUKB	BOTH	+,+	0.0430783	0.0406841	0.178748	UKBB_PPP	DECODE	0.291683	277.099	Schizophrenia	RNASE3	Proteome	PLASMA	MR	FENLAND	TwoSampleMR	0.0178808	0.0368426	0.627443		36280454	https://doi.org/10.1016/j.biopsych.2022.08.015	Lu et al Biol Psychiatry	BLOOD
RNASE3	P12724	10046	TRANS	PGC3_SCZ_NoUKB	BOTH	+,+	0.0430783	0.0406841	0.178748	UKBB_PPP	DECODE	0.291683	277.099	Deepression_Wray_tall	RNASE3	Proteiome	BLOOD	MR	AGES	TwoSampleMR	0.02	0.02	0.497		35296807	10.1038/s41380-022-01507-9	Deng et all Mol Psychiatry	BLOOD
RNASE3	P12724	10046	TRANS	PGC3_SCZ_NoUKB	BOTH	+,+	0.0430783	0.0406841	0.178748	UKBB_PPP	DECODE	0.291683	277.099	Deepression_Wray_tall	RNASE3	Transcriptome	BLOOD	MR	GTEx	TwoSampleMR	-0.01	0.02	0.51		35296807	10.1038/s41380-022-01507-9	Deng et all Mol Psychiatry	BLOOD
RNASE3	P12724	10046	TRANS	PGC3_SCZ_NoUKB	BOTH	+,+	0.0430783	0.0406841	0.178748	UKBB_PPP	DECODE	0.291683	277.099	MDD	RNASE3	Proteiome	BLOOD	SMR	eQTLGen	SMR	-0.00309807	0.0103271	0.764181		37415601	10.3389/fgene.2023.1191264	Gedik et all Front Genet	BLOOD
RNASE3	P12724	10046	TRANS	PGC3_SCZ_NoUKB	BOTH	+,+	0.0430783	0.0406841	0.178748	UKBB_PPP	DECODE	0.291683	277.099	BIP	RNASE3	Proteiome	BLOOD	SMR	eQTLGen	SMR	-0.00680631	0.0233392	0.770573		37415601	10.3389/fgene.2023.1191264	Gedik et all Front Genet	BLOOD
RNASE3	P12724	10046	TRANS	PGC3_SCZ_NoUKB	BOTH	+,+	0.0430783	0.0406841	0.178748	UKBB_PPP	DECODE	0.291683	277.099	MDD	RNASE3	Proteiome	BLOOD	SMR	deCODE	SMR	0.00735391	0.0128711	0.567763		37415601	10.3389/fgene.2023.1191264	Gedik et all Front Genet	BLOOD
RNASE3	P12724	10046	TRANS	PGC3_SCZ_NoUKB	BOTH	+,+	0.0430783	0.0406841	0.178748	UKBB_PPP	DECODE	0.291683	277.099	BIP	RNASE3	Proteiome	BLOOD	SMR	deCODE	SMR	-0.0384723	0.0299621	0.199131		37415601	10.3389/fgene.2023.1191264	Gedik et all Front Genet	BLOOD
RNASE4	P34096	10047	CIS	PGC3_SCZ_NoUKB	BOTH	-,-	0.00240978	0.00240978	0.0297466	metap	DECODE	0.061697	9.00777	Bipolar disorder	RNASE4	Proteome	PLASMA	MR	INTERVAL	TwoSampleMR	0.00200355	0.025167	0.936547		36280454	https://doi.org/10.1016/j.biopsych.2022.08.015	Lu et al Biol Psychiatry	BLOOD
RNASE4	P34096	10047	CIS	PGC3_SCZ_NoUKB	BOTH	-,-	0.00240978	0.00240978	0.0297466	metap	DECODE	0.061697	9.00777	Bipolar disorder	RNASE4	Proteome	PLASMA	MR	AGES	TwoSampleMR	0.0569463	0.0466368	0.222063		36280454	https://doi.org/10.1016/j.biopsych.2022.08.015	Lu et al Biol Psychiatry	BLOOD
RNASE4	P34096	10047	CIS	PGC3_SCZ_NoUKB	BOTH	-,-	0.00240978	0.00240978	0.0297466	metap	DECODE	0.061697	9.00777	Bipolar disorder	RNASE4	Proteome	PLASMA	MR	FENLAND	TwoSampleMR	-0.0167822	0.0232371	0.470161		36280454	https://doi.org/10.1016/j.biopsych.2022.08.015	Lu et al Biol Psychiatry	BLOOD
RNASE4	P34096	10047	CIS	PGC3_SCZ_NoUKB	BOTH	-,-	0.00240978	0.00240978	0.0297466	metap	DECODE	0.061697	9.00777	Major depressive disorder	RNASE4	Proteome	PLASMA	MR	INTERVAL	TwoSampleMR	-0.0106904	0.011804	0.365116		36280454	https://doi.org/10.1016/j.biopsych.2022.08.015	Lu et al Biol Psychiatry	BLOOD
RNASE4	P34096	10047	CIS	PGC3_SCZ_NoUKB	BOTH	-,-	0.00240978	0.00240978	0.0297466	metap	DECODE	0.061697	9.00777	Major depressive disorder	RNASE4	Proteome	PLASMA	MR	AGES	TwoSampleMR	0.00627803	0.0210762	0.765801		36280454	https://doi.org/10.1016/j.biopsych.2022.08.015	Lu et al Biol Psychiatry	BLOOD
RNASE4	P34096	10047	CIS	PGC3_SCZ_NoUKB	BOTH	-,-	0.00240978	0.00240978	0.0297466	metap	DECODE	0.061697	9.00777	Major depressive disorder	RNASE4	Proteome	PLASMA	MR	FENLAND	TwoSampleMR	-0.0172971	0.0106517	0.104402		36280454	https://doi.org/10.1016/j.biopsych.2022.08.015	Lu et al Biol Psychiatry	BLOOD
RNASE4	P34096	10047	CIS	PGC3_SCZ_NoUKB	BOTH	-,-	0.00240978	0.00240978	0.0297466	metap	DECODE	0.061697	9.00777	Schizophrenia	RNASE4	Proteome	PLASMA	MR	INTERVAL	TwoSampleMR	-0.0717216	0.0200445	0.000346087		36280454	https://doi.org/10.1016/j.biopsych.2022.08.015	Lu et al Biol Psychiatry	BLOOD
RNASE4	P34096	10047	CIS	PGC3_SCZ_NoUKB	BOTH	-,-	0.00240978	0.00240978	0.0297466	metap	DECODE	0.061697	9.00777	Schizophrenia	RNASE4	Proteome	PLASMA	MR	AGES	TwoSampleMR	-0.08296	0.038565	0.0314627		36280454	https://doi.org/10.1016/j.biopsych.2022.08.015	Lu et al Biol Psychiatry	BLOOD
RNASE4	P34096	10047	CIS	PGC3_SCZ_NoUKB	BOTH	-,-	0.00240978	0.00240978	0.0297466	metap	DECODE	0.061697	9.00777	Schizophrenia	RNASE4	Proteome	PLASMA	MR	FENLAND	TwoSampleMR	-0.0691229	0.0186278	0.00020665		36280454	https://doi.org/10.1016/j.biopsych.2022.08.015	Lu et al Biol Psychiatry	BLOOD
RNASE4	P34096	10047	CIS	PGC3_SCZ_NoUKB	BOTH	-,-	0.00240978	0.00240978	0.0297466	metap	DECODE	0.061697	9.00777	Deepression_Wray_tall	RNASE4	Proteiome	BLOOD	MR	AGES	TwoSampleMR	0.01	0.02	0.766		35296807	10.1038/s41380-022-01507-9	Deng et all Mol Psychiatry	BLOOD
RNASE4	P34096	10047	CIS	PGC3_SCZ_NoUKB	BOTH	-,-	0.00240978	0.00240978	0.0297466	metap	DECODE	0.061697	9.00777	Deepression_Wray_tall	RNASE4	Transcriptome	BLOOD	MR	GTEx	TwoSampleMR	-0.02	0.01	0.218		35296807	10.1038/s41380-022-01507-9	Deng et all Mol Psychiatry	BLOOD
RNASE4	P34096	10047	CIS	PGC3_SCZ_NoUKB	BOTH	-,-	0.00240978	0.00240978	0.0297466	metap	DECODE	0.061697	9.00777	SCZ.Clozuk.2018	RNASE4	Transcriptome	BRAIN	SMR	PsychENCODE	SMR	-0.083742	0.0305673	0.00615		30545856	10.1126/science.aat8127	Gandal et all science	BRAIN
RNASE4	P34096	10047	CIS	PGC3_SCZ_NoUKB	BOTH	-,-	0.00240978	0.00240978	0.0297466	metap	DECODE	0.061697	9.00777	BD.PGC.ruderferCell2018	RNASE4	Transcriptome	BRAIN	SMR	PsychENCODE	SMR	-0.0745577	0.0461589	0.106258		30545856	10.1126/science.aat8127	Gandal et all science	BRAIN
RNASE4	P34096	10047	CIS	PGC3_SCZ_NoUKB	BOTH	-,-	0.00240978	0.00240978	0.0297466	metap	DECODE	0.061697	9.00777	MDD	RNASE4	Proteiome	BRAIN	SMR	BrainMeta	SMR	-0.0144505	0.0115675	0.211583		37415601	10.3389/fgene.2023.1191264	Gedik et all Front Genet	BRAIN
RNASE4	P34096	10047	CIS	PGC3_SCZ_NoUKB	BOTH	-,-	0.00240978	0.00240978	0.0297466	metap	DECODE	0.061697	9.00777	BIP	RNASE4	Proteiome	BRAIN	SMR	BrainMeta	SMR	-0.0422923	0.0253918	0.0957961		37415601	10.3389/fgene.2023.1191264	Gedik et all Front Genet	BRAIN
RNASE4	P34096	10047	CIS	PGC3_SCZ_NoUKB	BOTH	-,-	0.00240978	0.00240978	0.0297466	metap	DECODE	0.061697	9.00777	SCZ	RNASE4	Proteiome	BRAIN	SMR	BrainMeta	SMR	-0.0719309	0.0214309	0.000789598		37415601	10.3389/fgene.2023.1191264	Gedik et all Front Genet	BRAIN
RNASE4	P34096	10047	CIS	PGC3_SCZ_NoUKB	BOTH	-,-	0.00240978	0.00240978	0.0297466	metap	DECODE	0.061697	9.00777	MDD	RNASE4	Proteiome	BLOOD	SMR	deCODE	SMR	-0.0132377	0.0146212	0.365266		37415601	10.3389/fgene.2023.1191264	Gedik et all Front Genet	BLOOD
RNASE4	P34096	10047	CIS	PGC3_SCZ_NoUKB	BOTH	-,-	0.00240978	0.00240978	0.0297466	metap	DECODE	0.061697	9.00777	BIP	RNASE4	Proteiome	BLOOD	SMR	deCODE	SMR	0.00248096	0.0311639	0.936547		37415601	10.3389/fgene.2023.1191264	Gedik et all Front Genet	BLOOD
RNASE4	P34096	10047	CIS	PGC3_SCZ_NoUKB	BOTH	-,-	0.00240978	0.00240978	0.0297466	metap	DECODE	0.061697	9.00777	SCZ	RNASE4	Transcriptome	BRAIN_DLPFC	TWAS	CMC	FUSION	-2.7564		0.00584		31691811	10.1093/hmg/ddz253	Hall et al Hum Mol Genet	BRAIN
RNASE4	P34096	10047	CIS	PGC3_SCZ_NoUKB	BOTH	-,-	0.00240978	0.00240978	0.0297466	metap	DECODE	0.061697	9.00777	SCZ.Clozuk.2018	RNASE4	Transcriptome	BRAIN	TWAS	PsychENCODE	FUSION	-0.594205		0.552		30545856	10.1126/science.aat8127	Gandal et all science	BRAIN
RNASE4	P34096	10047	CIS	PGC3_SCZ_NoUKB	BOTH	-,-	0.00240978	0.00240978	0.0297466	metap	DECODE	0.061697	9.00777	BD.PGC.ruderferCell2018	RNASE4	Transcriptome	BRAIN	TWAS	PsychENCODE	FUSION	-0.46901		0.639		30545856	10.1126/science.aat8127	Gandal et all science	BRAIN
RNASE4	P34096	10047	CIS	BIP_PGC3_noukb	BOTH	+,+	0.801093	0.531667	0.827268	DECODE	UKBB_PPP	1.16561	1987.37	Bipolar disorder	RNASE4	Proteome	PLASMA	MR	INTERVAL	TwoSampleMR	0.00200355	0.025167	0.936547		36280454	https://doi.org/10.1016/j.biopsych.2022.08.015	Lu et al Biol Psychiatry	BLOOD
RNASE4	P34096	10047	CIS	BIP_PGC3_noukb	BOTH	+,+	0.801093	0.531667	0.827268	DECODE	UKBB_PPP	1.16561	1987.37	Bipolar disorder	RNASE4	Proteome	PLASMA	MR	AGES	TwoSampleMR	0.0569463	0.0466368	0.222063		36280454	https://doi.org/10.1016/j.biopsych.2022.08.015	Lu et al Biol Psychiatry	BLOOD
RNASE4	P34096	10047	CIS	BIP_PGC3_noukb	BOTH	+,+	0.801093	0.531667	0.827268	DECODE	UKBB_PPP	1.16561	1987.37	Bipolar disorder	RNASE4	Proteome	PLASMA	MR	FENLAND	TwoSampleMR	-0.0167822	0.0232371	0.470161		36280454	https://doi.org/10.1016/j.biopsych.2022.08.015	Lu et al Biol Psychiatry	BLOOD
RNASE4	P34096	10047	CIS	BIP_PGC3_noukb	BOTH	+,+	0.801093	0.531667	0.827268	DECODE	UKBB_PPP	1.16561	1987.37	Major depressive disorder	RNASE4	Proteome	PLASMA	MR	INTERVAL	TwoSampleMR	-0.0106904	0.011804	0.365116		36280454	https://doi.org/10.1016/j.biopsych.2022.08.015	Lu et al Biol Psychiatry	BLOOD
RNASE4	P34096	10047	CIS	BIP_PGC3_noukb	BOTH	+,+	0.801093	0.531667	0.827268	DECODE	UKBB_PPP	1.16561	1987.37	Major depressive disorder	RNASE4	Proteome	PLASMA	MR	AGES	TwoSampleMR	0.00627803	0.0210762	0.765801		36280454	https://doi.org/10.1016/j.biopsych.2022.08.015	Lu et al Biol Psychiatry	BLOOD
RNASE4	P34096	10047	CIS	BIP_PGC3_noukb	BOTH	+,+	0.801093	0.531667	0.827268	DECODE	UKBB_PPP	1.16561	1987.37	Major depressive disorder	RNASE4	Proteome	PLASMA	MR	FENLAND	TwoSampleMR	-0.0172971	0.0106517	0.104402		36280454	https://doi.org/10.1016/j.biopsych.2022.08.015	Lu et al Biol Psychiatry	BLOOD
RNASE4	P34096	10047	CIS	BIP_PGC3_noukb	BOTH	+,+	0.801093	0.531667	0.827268	DECODE	UKBB_PPP	1.16561	1987.37	Schizophrenia	RNASE4	Proteome	PLASMA	MR	INTERVAL	TwoSampleMR	-0.0717216	0.0200445	0.000346087		36280454	https://doi.org/10.1016/j.biopsych.2022.08.015	Lu et al Biol Psychiatry	BLOOD
RNASE4	P34096	10047	CIS	BIP_PGC3_noukb	BOTH	+,+	0.801093	0.531667	0.827268	DECODE	UKBB_PPP	1.16561	1987.37	Schizophrenia	RNASE4	Proteome	PLASMA	MR	AGES	TwoSampleMR	-0.08296	0.038565	0.0314627		36280454	https://doi.org/10.1016/j.biopsych.2022.08.015	Lu et al Biol Psychiatry	BLOOD
RNASE4	P34096	10047	CIS	BIP_PGC3_noukb	BOTH	+,+	0.801093	0.531667	0.827268	DECODE	UKBB_PPP	1.16561	1987.37	Schizophrenia	RNASE4	Proteome	PLASMA	MR	FENLAND	TwoSampleMR	-0.0691229	0.0186278	0.00020665		36280454	https://doi.org/10.1016/j.biopsych.2022.08.015	Lu et al Biol Psychiatry	BLOOD
RNASE4	P34096	10047	CIS	BIP_PGC3_noukb	BOTH	+,+	0.801093	0.531667	0.827268	DECODE	UKBB_PPP	1.16561	1987.37	Deepression_Wray_tall	RNASE4	Proteiome	BLOOD	MR	AGES	TwoSampleMR	0.01	0.02	0.766		35296807	10.1038/s41380-022-01507-9	Deng et all Mol Psychiatry	BLOOD
RNASE4	P34096	10047	CIS	BIP_PGC3_noukb	BOTH	+,+	0.801093	0.531667	0.827268	DECODE	UKBB_PPP	1.16561	1987.37	Deepression_Wray_tall	RNASE4	Transcriptome	BLOOD	MR	GTEx	TwoSampleMR	-0.02	0.01	0.218		35296807	10.1038/s41380-022-01507-9	Deng et all Mol Psychiatry	BLOOD
RNASE4	P34096	10047	CIS	BIP_PGC3_noukb	BOTH	+,+	0.801093	0.531667	0.827268	DECODE	UKBB_PPP	1.16561	1987.37	SCZ.Clozuk.2018	RNASE4	Transcriptome	BRAIN	SMR	PsychENCODE	SMR	-0.083742	0.0305673	0.00615		30545856	10.1126/science.aat8127	Gandal et all science	BRAIN
RNASE4	P34096	10047	CIS	BIP_PGC3_noukb	BOTH	+,+	0.801093	0.531667	0.827268	DECODE	UKBB_PPP	1.16561	1987.37	BD.PGC.ruderferCell2018	RNASE4	Transcriptome	BRAIN	SMR	PsychENCODE	SMR	-0.0745577	0.0461589	0.106258		30545856	10.1126/science.aat8127	Gandal et all science	BRAIN
RNASE4	P34096	10047	CIS	BIP_PGC3_noukb	BOTH	+,+	0.801093	0.531667	0.827268	DECODE	UKBB_PPP	1.16561	1987.37	MDD	RNASE4	Proteiome	BRAIN	SMR	BrainMeta	SMR	-0.0144505	0.0115675	0.211583		37415601	10.3389/fgene.2023.1191264	Gedik et all Front Genet	BRAIN
RNASE4	P34096	10047	CIS	BIP_PGC3_noukb	BOTH	+,+	0.801093	0.531667	0.827268	DECODE	UKBB_PPP	1.16561	1987.37	BIP	RNASE4	Proteiome	BRAIN	SMR	BrainMeta	SMR	-0.0422923	0.0253918	0.0957961		37415601	10.3389/fgene.2023.1191264	Gedik et all Front Genet	BRAIN
RNASE4	P34096	10047	CIS	BIP_PGC3_noukb	BOTH	+,+	0.801093	0.531667	0.827268	DECODE	UKBB_PPP	1.16561	1987.37	SCZ	RNASE4	Proteiome	BRAIN	SMR	BrainMeta	SMR	-0.0719309	0.0214309	0.000789598		37415601	10.3389/fgene.2023.1191264	Gedik et all Front Genet	BRAIN
RNASE4	P34096	10047	CIS	BIP_PGC3_noukb	BOTH	+,+	0.801093	0.531667	0.827268	DECODE	UKBB_PPP	1.16561	1987.37	MDD	RNASE4	Proteiome	BLOOD	SMR	deCODE	SMR	-0.0132377	0.0146212	0.365266		37415601	10.3389/fgene.2023.1191264	Gedik et all Front Genet	BLOOD
RNASE4	P34096	10047	CIS	BIP_PGC3_noukb	BOTH	+,+	0.801093	0.531667	0.827268	DECODE	UKBB_PPP	1.16561	1987.37	BIP	RNASE4	Proteiome	BLOOD	SMR	deCODE	SMR	0.00248096	0.0311639	0.936547		37415601	10.3389/fgene.2023.1191264	Gedik et all Front Genet	BLOOD
RNASE4	P34096	10047	CIS	BIP_PGC3_noukb	BOTH	+,+	0.801093	0.531667	0.827268	DECODE	UKBB_PPP	1.16561	1987.37	SCZ	RNASE4	Transcriptome	BRAIN_DLPFC	TWAS	CMC	FUSION	-2.7564		0.00584		31691811	10.1093/hmg/ddz253	Hall et al Hum Mol Genet	BRAIN
RNASE4	P34096	10047	CIS	BIP_PGC3_noukb	BOTH	+,+	0.801093	0.531667	0.827268	DECODE	UKBB_PPP	1.16561	1987.37	SCZ.Clozuk.2018	RNASE4	Transcriptome	BRAIN	TWAS	PsychENCODE	FUSION	-0.594205		0.552		30545856	10.1126/science.aat8127	Gandal et all science	BRAIN
RNASE4	P34096	10047	CIS	BIP_PGC3_noukb	BOTH	+,+	0.801093	0.531667	0.827268	DECODE	UKBB_PPP	1.16561	1987.37	BD.PGC.ruderferCell2018	RNASE4	Transcriptome	BRAIN	TWAS	PsychENCODE	FUSION	-0.46901		0.639		30545856	10.1126/science.aat8127	Gandal et all science	BRAIN
RNASE4	P34096	10047	TRANS	PGC3_SCZ_NoUKB	BOTH	-,-	0.15548	0.0795162	0.452011	DECODE	UKBB_PPP	0.337016	541.585	Bipolar disorder	RNASE4	Proteome	PLASMA	MR	INTERVAL	TwoSampleMR	0.00200355	0.025167	0.936547		36280454	https://doi.org/10.1016/j.biopsych.2022.08.015	Lu et al Biol Psychiatry	BLOOD
RNASE4	P34096	10047	TRANS	PGC3_SCZ_NoUKB	BOTH	-,-	0.15548	0.0795162	0.452011	DECODE	UKBB_PPP	0.337016	541.585	Bipolar disorder	RNASE4	Proteome	PLASMA	MR	AGES	TwoSampleMR	0.0569463	0.0466368	0.222063		36280454	https://doi.org/10.1016/j.biopsych.2022.08.015	Lu et al Biol Psychiatry	BLOOD
RNASE4	P34096	10047	TRANS	PGC3_SCZ_NoUKB	BOTH	-,-	0.15548	0.0795162	0.452011	DECODE	UKBB_PPP	0.337016	541.585	Bipolar disorder	RNASE4	Proteome	PLASMA	MR	FENLAND	TwoSampleMR	-0.0167822	0.0232371	0.470161		36280454	https://doi.org/10.1016/j.biopsych.2022.08.015	Lu et al Biol Psychiatry	BLOOD
RNASE4	P34096	10047	TRANS	PGC3_SCZ_NoUKB	BOTH	-,-	0.15548	0.0795162	0.452011	DECODE	UKBB_PPP	0.337016	541.585	Major depressive disorder	RNASE4	Proteome	PLASMA	MR	INTERVAL	TwoSampleMR	-0.0106904	0.011804	0.365116		36280454	https://doi.org/10.1016/j.biopsych.2022.08.015	Lu et al Biol Psychiatry	BLOOD
RNASE4	P34096	10047	TRANS	PGC3_SCZ_NoUKB	BOTH	-,-	0.15548	0.0795162	0.452011	DECODE	UKBB_PPP	0.337016	541.585	Major depressive disorder	RNASE4	Proteome	PLASMA	MR	AGES	TwoSampleMR	0.00627803	0.0210762	0.765801		36280454	https://doi.org/10.1016/j.biopsych.2022.08.015	Lu et al Biol Psychiatry	BLOOD
RNASE4	P34096	10047	TRANS	PGC3_SCZ_NoUKB	BOTH	-,-	0.15548	0.0795162	0.452011	DECODE	UKBB_PPP	0.337016	541.585	Major depressive disorder	RNASE4	Proteome	PLASMA	MR	FENLAND	TwoSampleMR	-0.0172971	0.0106517	0.104402		36280454	https://doi.org/10.1016/j.biopsych.2022.08.015	Lu et al Biol Psychiatry	BLOOD
RNASE4	P34096	10047	TRANS	PGC3_SCZ_NoUKB	BOTH	-,-	0.15548	0.0795162	0.452011	DECODE	UKBB_PPP	0.337016	541.585	Schizophrenia	RNASE4	Proteome	PLASMA	MR	INTERVAL	TwoSampleMR	-0.0717216	0.0200445	0.000346087		36280454	https://doi.org/10.1016/j.biopsych.2022.08.015	Lu et al Biol Psychiatry	BLOOD
RNASE4	P34096	10047	TRANS	PGC3_SCZ_NoUKB	BOTH	-,-	0.15548	0.0795162	0.452011	DECODE	UKBB_PPP	0.337016	541.585	Schizophrenia	RNASE4	Proteome	PLASMA	MR	AGES	TwoSampleMR	-0.08296	0.038565	0.0314627		36280454	https://doi.org/10.1016/j.biopsych.2022.08.015	Lu et al Biol Psychiatry	BLOOD
RNASE4	P34096	10047	TRANS	PGC3_SCZ_NoUKB	BOTH	-,-	0.15548	0.0795162	0.452011	DECODE	UKBB_PPP	0.337016	541.585	Schizophrenia	RNASE4	Proteome	PLASMA	MR	FENLAND	TwoSampleMR	-0.0691229	0.0186278	0.00020665		36280454	https://doi.org/10.1016/j.biopsych.2022.08.015	Lu et al Biol Psychiatry	BLOOD
RNASE4	P34096	10047	TRANS	PGC3_SCZ_NoUKB	BOTH	-,-	0.15548	0.0795162	0.452011	DECODE	UKBB_PPP	0.337016	541.585	Deepression_Wray_tall	RNASE4	Proteiome	BLOOD	MR	AGES	TwoSampleMR	0.01	0.02	0.766		35296807	10.1038/s41380-022-01507-9	Deng et all Mol Psychiatry	BLOOD
RNASE4	P34096	10047	TRANS	PGC3_SCZ_NoUKB	BOTH	-,-	0.15548	0.0795162	0.452011	DECODE	UKBB_PPP	0.337016	541.585	Deepression_Wray_tall	RNASE4	Transcriptome	BLOOD	MR	GTEx	TwoSampleMR	-0.02	0.01	0.218		35296807	10.1038/s41380-022-01507-9	Deng et all Mol Psychiatry	BLOOD
RNASE4	P34096	10047	TRANS	PGC3_SCZ_NoUKB	BOTH	-,-	0.15548	0.0795162	0.452011	DECODE	UKBB_PPP	0.337016	541.585	SCZ.Clozuk.2018	RNASE4	Transcriptome	BRAIN	SMR	PsychENCODE	SMR	-0.083742	0.0305673	0.00615		30545856	10.1126/science.aat8127	Gandal et all science	BRAIN
RNASE4	P34096	10047	TRANS	PGC3_SCZ_NoUKB	BOTH	-,-	0.15548	0.0795162	0.452011	DECODE	UKBB_PPP	0.337016	541.585	BD.PGC.ruderferCell2018	RNASE4	Transcriptome	BRAIN	SMR	PsychENCODE	SMR	-0.0745577	0.0461589	0.106258		30545856	10.1126/science.aat8127	Gandal et all science	BRAIN
RNASE4	P34096	10047	TRANS	PGC3_SCZ_NoUKB	BOTH	-,-	0.15548	0.0795162	0.452011	DECODE	UKBB_PPP	0.337016	541.585	MDD	RNASE4	Proteiome	BRAIN	SMR	BrainMeta	SMR	-0.0144505	0.0115675	0.211583		37415601	10.3389/fgene.2023.1191264	Gedik et all Front Genet	BRAIN
RNASE4	P34096	10047	TRANS	PGC3_SCZ_NoUKB	BOTH	-,-	0.15548	0.0795162	0.452011	DECODE	UKBB_PPP	0.337016	541.585	BIP	RNASE4	Proteiome	BRAIN	SMR	BrainMeta	SMR	-0.0422923	0.0253918	0.0957961		37415601	10.3389/fgene.2023.1191264	Gedik et all Front Genet	BRAIN
RNASE4	P34096	10047	TRANS	PGC3_SCZ_NoUKB	BOTH	-,-	0.15548	0.0795162	0.452011	DECODE	UKBB_PPP	0.337016	541.585	SCZ	RNASE4	Proteiome	BRAIN	SMR	BrainMeta	SMR	-0.0719309	0.0214309	0.000789598		37415601	10.3389/fgene.2023.1191264	Gedik et all Front Genet	BRAIN
RNASE4	P34096	10047	TRANS	PGC3_SCZ_NoUKB	BOTH	-,-	0.15548	0.0795162	0.452011	DECODE	UKBB_PPP	0.337016	541.585	MDD	RNASE4	Proteiome	BLOOD	SMR	deCODE	SMR	-0.0132377	0.0146212	0.365266		37415601	10.3389/fgene.2023.1191264	Gedik et all Front Genet	BLOOD
RNASE4	P34096	10047	TRANS	PGC3_SCZ_NoUKB	BOTH	-,-	0.15548	0.0795162	0.452011	DECODE	UKBB_PPP	0.337016	541.585	BIP	RNASE4	Proteiome	BLOOD	SMR	deCODE	SMR	0.00248096	0.0311639	0.936547		37415601	10.3389/fgene.2023.1191264	Gedik et all Front Genet	BLOOD
RNASE4	P34096	10047	TRANS	PGC3_SCZ_NoUKB	BOTH	-,-	0.15548	0.0795162	0.452011	DECODE	UKBB_PPP	0.337016	541.585	SCZ	RNASE4	Transcriptome	BRAIN_DLPFC	TWAS	CMC	FUSION	-2.7564		0.00584		31691811	10.1093/hmg/ddz253	Hall et al Hum Mol Genet	BRAIN
RNASE4	P34096	10047	TRANS	PGC3_SCZ_NoUKB	BOTH	-,-	0.15548	0.0795162	0.452011	DECODE	UKBB_PPP	0.337016	541.585	SCZ.Clozuk.2018	RNASE4	Transcriptome	BRAIN	TWAS	PsychENCODE	FUSION	-0.594205		0.552		30545856	10.1126/science.aat8127	Gandal et all science	BRAIN
RNASE4	P34096	10047	TRANS	PGC3_SCZ_NoUKB	BOTH	-,-	0.15548	0.0795162	0.452011	DECODE	UKBB_PPP	0.337016	541.585	BD.PGC.ruderferCell2018	RNASE4	Transcriptome	BRAIN	TWAS	PsychENCODE	FUSION	-0.46901		0.639		30545856	10.1126/science.aat8127	Gandal et all science	BRAIN
RNASE6	Q93091	10048	CIS	Depression_iPSYCH_2023	BOTH	+,+	0.0050876	0.0050876	0.107039	metap	UKBB_PPP	0.275615	19.0174	SCZ	RNASE6	Proteome	PLASMA	MR	deCODE	TwoSampleMR	0.00518685	0.012987	0.689608		37085628	10.1007/s00439-023-02562-0	Dang et al Human Genetics	BLOOD
RNASE6	Q93091	10048	CIS	Depression_iPSYCH_2023	BOTH	+,+	0.0050876	0.0050876	0.107039	metap	UKBB_PPP	0.275615	19.0174	BIP	RNASE6	Proteome	PLASMA	MR	deCODE	TwoSampleMR	0.0209462	0.0167208	0.210312		37085628	10.1007/s00439-023-02562-0	Dang et al Human Genetics	BLOOD
RNASE6	Q93091	10048	CIS	Depression_iPSYCH_2023	BOTH	+,+	0.0050876	0.0050876	0.107039	metap	UKBB_PPP	0.275615	19.0174	MDD	RNASE6	Proteome	PLASMA	MR	deCODE	TwoSampleMR	0.00634355	0.00623811	0.3092		37085628	10.1007/s00439-023-02562-0	Dang et al Human Genetics	BLOOD
RNASE6	Q93091	10048	CIS	Depression_iPSYCH_2023	BOTH	+,+	0.0050876	0.0050876	0.107039	metap	UKBB_PPP	0.275615	19.0174	Bipolar disorder	RNASE6	Proteome	PLASMA	MR	INTERVAL	TwoSampleMR	-0.000784224	0.0166985	0.962542		36280454	https://doi.org/10.1016/j.biopsych.2022.08.015	Lu et al Biol Psychiatry	BLOOD
RNASE6	Q93091	10048	CIS	Depression_iPSYCH_2023	BOTH	+,+	0.0050876	0.0050876	0.107039	metap	UKBB_PPP	0.275615	19.0174	Bipolar disorder	RNASE6	Proteome	PLASMA	MR	AGES	TwoSampleMR	0.00746052	0.0160819	0.642713		36280454	https://doi.org/10.1016/j.biopsych.2022.08.015	Lu et al Biol Psychiatry	BLOOD
RNASE6	Q93091	10048	CIS	Depression_iPSYCH_2023	BOTH	+,+	0.0050876	0.0050876	0.107039	metap	UKBB_PPP	0.275615	19.0174	Bipolar disorder	RNASE6	Proteome	PLASMA	MR	FENLAND	TwoSampleMR	0.00256969	0.0100641	0.798467		36280454	https://doi.org/10.1016/j.biopsych.2022.08.015	Lu et al Biol Psychiatry	BLOOD
RNASE6	Q93091	10048	CIS	Depression_iPSYCH_2023	BOTH	+,+	0.0050876	0.0050876	0.107039	metap	UKBB_PPP	0.275615	19.0174	Major depressive disorder	RNASE6	Proteome	PLASMA	MR	INTERVAL	TwoSampleMR	0.00380153	0.00492034	0.43975		36280454	https://doi.org/10.1016/j.biopsych.2022.08.015	Lu et al Biol Psychiatry	BLOOD
RNASE6	Q93091	10048	CIS	Depression_iPSYCH_2023	BOTH	+,+	0.0050876	0.0050876	0.107039	metap	UKBB_PPP	0.275615	19.0174	Major depressive disorder	RNASE6	Proteome	PLASMA	MR	AGES	TwoSampleMR	0.00672515	0.00745614	0.367078		36280454	https://doi.org/10.1016/j.biopsych.2022.08.015	Lu et al Biol Psychiatry	BLOOD
RNASE6	Q93091	10048	CIS	Depression_iPSYCH_2023	BOTH	+,+	0.0050876	0.0050876	0.107039	metap	UKBB_PPP	0.275615	19.0174	Major depressive disorder	RNASE6	Proteome	PLASMA	MR	FENLAND	TwoSampleMR	0.00410665	0.00434643	0.344745		36280454	https://doi.org/10.1016/j.biopsych.2022.08.015	Lu et al Biol Psychiatry	BLOOD
RNASE6	Q93091	10048	CIS	Depression_iPSYCH_2023	BOTH	+,+	0.0050876	0.0050876	0.107039	metap	UKBB_PPP	0.275615	19.0174	Schizophrenia	RNASE6	Proteome	PLASMA	MR	INTERVAL	TwoSampleMR	0.000405557	0.00845694	0.961752		36280454	https://doi.org/10.1016/j.biopsych.2022.08.015	Lu et al Biol Psychiatry	BLOOD
RNASE6	Q93091	10048	CIS	Depression_iPSYCH_2023	BOTH	+,+	0.0050876	0.0050876	0.107039	metap	UKBB_PPP	0.275615	19.0174	Schizophrenia	RNASE6	Proteome	PLASMA	MR	AGES	TwoSampleMR	0.00160907	0.0128655	0.900469		36280454	https://doi.org/10.1016/j.biopsych.2022.08.015	Lu et al Biol Psychiatry	BLOOD
RNASE6	Q93091	10048	CIS	Depression_iPSYCH_2023	BOTH	+,+	0.0050876	0.0050876	0.107039	metap	UKBB_PPP	0.275615	19.0174	Schizophrenia	RNASE6	Proteome	PLASMA	MR	FENLAND	TwoSampleMR	0.00115917	0.00742247	0.875898		36280454	https://doi.org/10.1016/j.biopsych.2022.08.015	Lu et al Biol Psychiatry	BLOOD
RNASE6	Q93091	10048	CIS	Depression_iPSYCH_2023	BOTH	+,+	0.0050876	0.0050876	0.107039	metap	UKBB_PPP	0.275615	19.0174	Deepression_Wray_tall	RNASE6	Proteiome	BLOOD	MR	AGES	TwoSampleMR	0.01	0.01	0.367		35296807	10.1038/s41380-022-01507-9	Deng et all Mol Psychiatry	BLOOD
RNASE6	Q93091	10048	CIS	Depression_iPSYCH_2023	BOTH	+,+	0.0050876	0.0050876	0.107039	metap	UKBB_PPP	0.275615	19.0174	Deepression_Wray_tall	RNASE6	Transcriptome	BLOOD	MR	GTEx	TwoSampleMR	0	0.01	0.834		35296807	10.1038/s41380-022-01507-9	Deng et all Mol Psychiatry	BLOOD
RNASE6	Q93091	10048	CIS	Depression_iPSYCH_2023	BOTH	+,+	0.0050876	0.0050876	0.107039	metap	UKBB_PPP	0.275615	19.0174	SCZ_PGC3	RNASE6	Transcriptome	DLPFC	SMR	CMC+GTEX	SMR	-0.00671463	0.0292988	0.818731		35460606	10.1016/j.ajhg.2022.04.004	Jiang eet all Am J Hum Genet	BRAIN
RNASE6	Q93091	10048	CIS	Depression_iPSYCH_2023	BOTH	+,+	0.0050876	0.0050876	0.107039	metap	UKBB_PPP	0.275615	19.0174	SCZ.Clozuk.2018	RNASE6	Transcriptome	BRAIN	SMR	PsychENCODE	SMR	0.0673627	0.0469672	0.152		30545856	10.1126/science.aat8127	Gandal et all science	BRAIN
RNASE6	Q93091	10048	CIS	Depression_iPSYCH_2023	BOTH	+,+	0.0050876	0.0050876	0.107039	metap	UKBB_PPP	0.275615	19.0174	MDD	RNASE6	Proteiome	BRAIN	SMR	BrainMeta	SMR	0.00430607	0.0154362	0.780276		37415601	10.3389/fgene.2023.1191264	Gedik et all Front Genet	BRAIN
RNASE6	Q93091	10048	CIS	Depression_iPSYCH_2023	BOTH	+,+	0.0050876	0.0050876	0.107039	metap	UKBB_PPP	0.275615	19.0174	BIP	RNASE6	Proteiome	BRAIN	SMR	BrainMeta	SMR	0.0201103	0.0341501	0.555942		37415601	10.3389/fgene.2023.1191264	Gedik et all Front Genet	BRAIN
RNASE6	Q93091	10048	CIS	Depression_iPSYCH_2023	BOTH	+,+	0.0050876	0.0050876	0.107039	metap	UKBB_PPP	0.275615	19.0174	SCZ	RNASE6	Proteiome	BRAIN	SMR	BrainMeta	SMR	0.0607727	0.0290041	0.0361431		37415601	10.3389/fgene.2023.1191264	Gedik et all Front Genet	BRAIN
RNASE6	Q93091	10048	CIS	Depression_iPSYCH_2023	BOTH	+,+	0.0050876	0.0050876	0.107039	metap	UKBB_PPP	0.275615	19.0174	MDD	RNASE6	Proteiome	BLOOD	SMR	eQTLGen	SMR	-0.00108625	0.00583859	0.852409		37415601	10.3389/fgene.2023.1191264	Gedik et all Front Genet	BLOOD
RNASE6	Q93091	10048	CIS	Depression_iPSYCH_2023	BOTH	+,+	0.0050876	0.0050876	0.107039	metap	UKBB_PPP	0.275615	19.0174	BIP	RNASE6	Proteiome	BLOOD	SMR	eQTLGen	SMR	-0.0199564	0.0129006	0.12188		37415601	10.3389/fgene.2023.1191264	Gedik et all Front Genet	BLOOD
RNASE6	Q93091	10048	CIS	Depression_iPSYCH_2023	BOTH	+,+	0.0050876	0.0050876	0.107039	metap	UKBB_PPP	0.275615	19.0174	MDD	RNASE6	Proteiome	BLOOD	SMR	deCODE	SMR	0.00456938	0.00506614	0.367085		37415601	10.3389/fgene.2023.1191264	Gedik et all Front Genet	BLOOD
RNASE6	Q93091	10048	CIS	Depression_iPSYCH_2023	BOTH	+,+	0.0050876	0.0050876	0.107039	metap	UKBB_PPP	0.275615	19.0174	BIP	RNASE6	Proteiome	BLOOD	SMR	deCODE	SMR	0.00456995	0.0108275	0.672975		37415601	10.3389/fgene.2023.1191264	Gedik et all Front Genet	BLOOD
RNASE6	Q93091	10048	CIS	Depression_iPSYCH_2023	BOTH	+,+	0.0050876	0.0050876	0.107039	metap	UKBB_PPP	0.275615	19.0174	SCZ.Clozuk.2018	RNASE6	Transcriptome	BRAIN	TWAS	PsychENCODE	FUSION	1.10536		0.269		30545856	10.1126/science.aat8127	Gandal et all science	BRAIN
RNASE6	Q93091	10048	CIS	Depression_iPSYCH_2023	BOTH	+,+	0.0050876	0.0050876	0.107039	metap	UKBB_PPP	0.275615	19.0174	BD.PGC.ruderferCell2018	RNASE6	Transcriptome	BRAIN	TWAS	PsychENCODE	FUSION	-1.01902		0.308		30545856	10.1126/science.aat8127	Gandal et all science	BRAIN
RNASE6	Q93091	10048	TRANS	Depression_iPSYCH_2023	BOTH	-,-	0.511196	0.235939	0.81981	DECODE	UKBB_PPP	1.42716	1606.98	SCZ	RNASE6	Proteome	PLASMA	MR	deCODE	TwoSampleMR	0.00518685	0.012987	0.689608		37085628	10.1007/s00439-023-02562-0	Dang et al Human Genetics	BLOOD
RNASE6	Q93091	10048	TRANS	Depression_iPSYCH_2023	BOTH	-,-	0.511196	0.235939	0.81981	DECODE	UKBB_PPP	1.42716	1606.98	BIP	RNASE6	Proteome	PLASMA	MR	deCODE	TwoSampleMR	0.0209462	0.0167208	0.210312		37085628	10.1007/s00439-023-02562-0	Dang et al Human Genetics	BLOOD
RNASE6	Q93091	10048	TRANS	Depression_iPSYCH_2023	BOTH	-,-	0.511196	0.235939	0.81981	DECODE	UKBB_PPP	1.42716	1606.98	MDD	RNASE6	Proteome	PLASMA	MR	deCODE	TwoSampleMR	0.00634355	0.00623811	0.3092		37085628	10.1007/s00439-023-02562-0	Dang et al Human Genetics	BLOOD
RNASE6	Q93091	10048	TRANS	Depression_iPSYCH_2023	BOTH	-,-	0.511196	0.235939	0.81981	DECODE	UKBB_PPP	1.42716	1606.98	Bipolar disorder	RNASE6	Proteome	PLASMA	MR	INTERVAL	TwoSampleMR	-0.000784224	0.0166985	0.962542		36280454	https://doi.org/10.1016/j.biopsych.2022.08.015	Lu et al Biol Psychiatry	BLOOD
RNASE6	Q93091	10048	TRANS	Depression_iPSYCH_2023	BOTH	-,-	0.511196	0.235939	0.81981	DECODE	UKBB_PPP	1.42716	1606.98	Bipolar disorder	RNASE6	Proteome	PLASMA	MR	AGES	TwoSampleMR	0.00746052	0.0160819	0.642713		36280454	https://doi.org/10.1016/j.biopsych.2022.08.015	Lu et al Biol Psychiatry	BLOOD
RNASE6	Q93091	10048	TRANS	Depression_iPSYCH_2023	BOTH	-,-	0.511196	0.235939	0.81981	DECODE	UKBB_PPP	1.42716	1606.98	Bipolar disorder	RNASE6	Proteome	PLASMA	MR	FENLAND	TwoSampleMR	0.00256969	0.0100641	0.798467		36280454	https://doi.org/10.1016/j.biopsych.2022.08.015	Lu et al Biol Psychiatry	BLOOD
RNASE6	Q93091	10048	TRANS	Depression_iPSYCH_2023	BOTH	-,-	0.511196	0.235939	0.81981	DECODE	UKBB_PPP	1.42716	1606.98	Major depressive disorder	RNASE6	Proteome	PLASMA	MR	INTERVAL	TwoSampleMR	0.00380153	0.00492034	0.43975		36280454	https://doi.org/10.1016/j.biopsych.2022.08.015	Lu et al Biol Psychiatry	BLOOD
RNASE6	Q93091	10048	TRANS	Depression_iPSYCH_2023	BOTH	-,-	0.511196	0.235939	0.81981	DECODE	UKBB_PPP	1.42716	1606.98	Major depressive disorder	RNASE6	Proteome	PLASMA	MR	AGES	TwoSampleMR	0.00672515	0.00745614	0.367078		36280454	https://doi.org/10.1016/j.biopsych.2022.08.015	Lu et al Biol Psychiatry	BLOOD
RNASE6	Q93091	10048	TRANS	Depression_iPSYCH_2023	BOTH	-,-	0.511196	0.235939	0.81981	DECODE	UKBB_PPP	1.42716	1606.98	Major depressive disorder	RNASE6	Proteome	PLASMA	MR	FENLAND	TwoSampleMR	0.00410665	0.00434643	0.344745		36280454	https://doi.org/10.1016/j.biopsych.2022.08.015	Lu et al Biol Psychiatry	BLOOD
RNASE6	Q93091	10048	TRANS	Depression_iPSYCH_2023	BOTH	-,-	0.511196	0.235939	0.81981	DECODE	UKBB_PPP	1.42716	1606.98	Schizophrenia	RNASE6	Proteome	PLASMA	MR	INTERVAL	TwoSampleMR	0.000405557	0.00845694	0.961752		36280454	https://doi.org/10.1016/j.biopsych.2022.08.015	Lu et al Biol Psychiatry	BLOOD
RNASE6	Q93091	10048	TRANS	Depression_iPSYCH_2023	BOTH	-,-	0.511196	0.235939	0.81981	DECODE	UKBB_PPP	1.42716	1606.98	Schizophrenia	RNASE6	Proteome	PLASMA	MR	AGES	TwoSampleMR	0.00160907	0.0128655	0.900469		36280454	https://doi.org/10.1016/j.biopsych.2022.08.015	Lu et al Biol Psychiatry	BLOOD
RNASE6	Q93091	10048	TRANS	Depression_iPSYCH_2023	BOTH	-,-	0.511196	0.235939	0.81981	DECODE	UKBB_PPP	1.42716	1606.98	Schizophrenia	RNASE6	Proteome	PLASMA	MR	FENLAND	TwoSampleMR	0.00115917	0.00742247	0.875898		36280454	https://doi.org/10.1016/j.biopsych.2022.08.015	Lu et al Biol Psychiatry	BLOOD
RNASE6	Q93091	10048	TRANS	Depression_iPSYCH_2023	BOTH	-,-	0.511196	0.235939	0.81981	DECODE	UKBB_PPP	1.42716	1606.98	Deepression_Wray_tall	RNASE6	Proteiome	BLOOD	MR	AGES	TwoSampleMR	0.01	0.01	0.367		35296807	10.1038/s41380-022-01507-9	Deng et all Mol Psychiatry	BLOOD
RNASE6	Q93091	10048	TRANS	Depression_iPSYCH_2023	BOTH	-,-	0.511196	0.235939	0.81981	DECODE	UKBB_PPP	1.42716	1606.98	Deepression_Wray_tall	RNASE6	Transcriptome	BLOOD	MR	GTEx	TwoSampleMR	0	0.01	0.834		35296807	10.1038/s41380-022-01507-9	Deng et all Mol Psychiatry	BLOOD
RNASE6	Q93091	10048	TRANS	Depression_iPSYCH_2023	BOTH	-,-	0.511196	0.235939	0.81981	DECODE	UKBB_PPP	1.42716	1606.98	SCZ_PGC3	RNASE6	Transcriptome	DLPFC	SMR	CMC+GTEX	SMR	-0.00671463	0.0292988	0.818731		35460606	10.1016/j.ajhg.2022.04.004	Jiang eet all Am J Hum Genet	BRAIN
RNASE6	Q93091	10048	TRANS	Depression_iPSYCH_2023	BOTH	-,-	0.511196	0.235939	0.81981	DECODE	UKBB_PPP	1.42716	1606.98	SCZ.Clozuk.2018	RNASE6	Transcriptome	BRAIN	SMR	PsychENCODE	SMR	0.0673627	0.0469672	0.152		30545856	10.1126/science.aat8127	Gandal et all science	BRAIN
RNASE6	Q93091	10048	TRANS	Depression_iPSYCH_2023	BOTH	-,-	0.511196	0.235939	0.81981	DECODE	UKBB_PPP	1.42716	1606.98	MDD	RNASE6	Proteiome	BRAIN	SMR	BrainMeta	SMR	0.00430607	0.0154362	0.780276		37415601	10.3389/fgene.2023.1191264	Gedik et all Front Genet	BRAIN
RNASE6	Q93091	10048	TRANS	Depression_iPSYCH_2023	BOTH	-,-	0.511196	0.235939	0.81981	DECODE	UKBB_PPP	1.42716	1606.98	BIP	RNASE6	Proteiome	BRAIN	SMR	BrainMeta	SMR	0.0201103	0.0341501	0.555942		37415601	10.3389/fgene.2023.1191264	Gedik et all Front Genet	BRAIN
RNASE6	Q93091	10048	TRANS	Depression_iPSYCH_2023	BOTH	-,-	0.511196	0.235939	0.81981	DECODE	UKBB_PPP	1.42716	1606.98	SCZ	RNASE6	Proteiome	BRAIN	SMR	BrainMeta	SMR	0.0607727	0.0290041	0.0361431		37415601	10.3389/fgene.2023.1191264	Gedik et all Front Genet	BRAIN
RNASE6	Q93091	10048	TRANS	Depression_iPSYCH_2023	BOTH	-,-	0.511196	0.235939	0.81981	DECODE	UKBB_PPP	1.42716	1606.98	MDD	RNASE6	Proteiome	BLOOD	SMR	eQTLGen	SMR	-0.00108625	0.00583859	0.852409		37415601	10.3389/fgene.2023.1191264	Gedik et all Front Genet	BLOOD
RNASE6	Q93091	10048	TRANS	Depression_iPSYCH_2023	BOTH	-,-	0.511196	0.235939	0.81981	DECODE	UKBB_PPP	1.42716	1606.98	BIP	RNASE6	Proteiome	BLOOD	SMR	eQTLGen	SMR	-0.0199564	0.0129006	0.12188		37415601	10.3389/fgene.2023.1191264	Gedik et all Front Genet	BLOOD
RNASE6	Q93091	10048	TRANS	Depression_iPSYCH_2023	BOTH	-,-	0.511196	0.235939	0.81981	DECODE	UKBB_PPP	1.42716	1606.98	MDD	RNASE6	Proteiome	BLOOD	SMR	deCODE	SMR	0.00456938	0.00506614	0.367085		37415601	10.3389/fgene.2023.1191264	Gedik et all Front Genet	BLOOD
RNASE6	Q93091	10048	TRANS	Depression_iPSYCH_2023	BOTH	-,-	0.511196	0.235939	0.81981	DECODE	UKBB_PPP	1.42716	1606.98	BIP	RNASE6	Proteiome	BLOOD	SMR	deCODE	SMR	0.00456995	0.0108275	0.672975		37415601	10.3389/fgene.2023.1191264	Gedik et all Front Genet	BLOOD
RNASE6	Q93091	10048	TRANS	Depression_iPSYCH_2023	BOTH	-,-	0.511196	0.235939	0.81981	DECODE	UKBB_PPP	1.42716	1606.98	SCZ.Clozuk.2018	RNASE6	Transcriptome	BRAIN	TWAS	PsychENCODE	FUSION	1.10536		0.269		30545856	10.1126/science.aat8127	Gandal et all science	BRAIN
RNASE6	Q93091	10048	TRANS	Depression_iPSYCH_2023	BOTH	-,-	0.511196	0.235939	0.81981	DECODE	UKBB_PPP	1.42716	1606.98	BD.PGC.ruderferCell2018	RNASE6	Transcriptome	BRAIN	TWAS	PsychENCODE	FUSION	-1.01902		0.308		30545856	10.1126/science.aat8127	Gandal et all science	BRAIN
RNASEH2A	O75792	18518	CIS	BIP_PGC3_noukb	UKBB-PPP_Specific	NA,+		0.158473	0.158473	UKBB_PPP	UKBB_PPP	0.747945	592.372	SCZ	RNASEH2A	Proteiome	BLOOD	SMR	eQTLGen	SMR	-0.0767001	0.0555974	0.167721		37415601	10.3389/fgene.2023.1191264	Gedik et all Front Genet	BLOOD
RNASEH2A	O75792	18518	CIS	BIP_PGC3_noukb	UKBB-PPP_Specific	NA,+		0.158473	0.158473	UKBB_PPP	UKBB_PPP	0.747945	592.372	MDD	RNASEH2A	Proteiome	BLOOD	SMR	eQTLGen	SMR	-0.00554115	0.0277077	0.841492		37415601	10.3389/fgene.2023.1191264	Gedik et all Front Genet	BLOOD
RNASEH2A	O75792	18518	CIS	BIP_PGC3_noukb	UKBB-PPP_Specific	NA,+		0.158473	0.158473	UKBB_PPP	UKBB_PPP	0.747945	592.372	BIP	RNASEH2A	Proteiome	BLOOD	SMR	eQTLGen	SMR	-0.0129158	0.0640357	0.840154		37415601	10.3389/fgene.2023.1191264	Gedik et all Front Genet	BLOOD
RNASEH2A	O75792	18518	CIS	PGC3_SCZ_NoUKB	UKBB-PPP_Specific	NA,+		0.521656	0.521656	UKBB_PPP	UKBB_PPP	1.1545	1949.95	SCZ	RNASEH2A	Proteiome	BLOOD	SMR	eQTLGen	SMR	-0.0767001	0.0555974	0.167721		37415601	10.3389/fgene.2023.1191264	Gedik et all Front Genet	BLOOD
RNASEH2A	O75792	18518	CIS	PGC3_SCZ_NoUKB	UKBB-PPP_Specific	NA,+		0.521656	0.521656	UKBB_PPP	UKBB_PPP	1.1545	1949.95	MDD	RNASEH2A	Proteiome	BLOOD	SMR	eQTLGen	SMR	-0.00554115	0.0277077	0.841492		37415601	10.3389/fgene.2023.1191264	Gedik et all Front Genet	BLOOD
RNASEH2A	O75792	18518	CIS	PGC3_SCZ_NoUKB	UKBB-PPP_Specific	NA,+		0.521656	0.521656	UKBB_PPP	UKBB_PPP	1.1545	1949.95	BIP	RNASEH2A	Proteiome	BLOOD	SMR	eQTLGen	SMR	-0.0129158	0.0640357	0.840154		37415601	10.3389/fgene.2023.1191264	Gedik et all Front Genet	BLOOD
RNASEH2A	O75792	18518	CIS	Depression_iPSYCH_2023	UKBB-PPP_Specific	NA,+		0.699239	0.699239	UKBB_PPP	UKBB_PPP	1.30038	2613.75	SCZ	RNASEH2A	Proteiome	BLOOD	SMR	eQTLGen	SMR	-0.0767001	0.0555974	0.167721		37415601	10.3389/fgene.2023.1191264	Gedik et all Front Genet	BLOOD
RNASEH2A	O75792	18518	CIS	Depression_iPSYCH_2023	UKBB-PPP_Specific	NA,+		0.699239	0.699239	UKBB_PPP	UKBB_PPP	1.30038	2613.75	MDD	RNASEH2A	Proteiome	BLOOD	SMR	eQTLGen	SMR	-0.00554115	0.0277077	0.841492		37415601	10.3389/fgene.2023.1191264	Gedik et all Front Genet	BLOOD
RNASEH2A	O75792	18518	CIS	Depression_iPSYCH_2023	UKBB-PPP_Specific	NA,+		0.699239	0.699239	UKBB_PPP	UKBB_PPP	1.30038	2613.75	BIP	RNASEH2A	Proteiome	BLOOD	SMR	eQTLGen	SMR	-0.0129158	0.0640357	0.840154		37415601	10.3389/fgene.2023.1191264	Gedik et all Front Genet	BLOOD
RNASEH2A	O75792	18518	CIS	Cognition_Meta	UKBB-PPP_Specific	NA,+		0.76881	0.76881	UKBB_PPP	UKBB_PPP	1.34794	2873.81	SCZ	RNASEH2A	Proteiome	BLOOD	SMR	eQTLGen	SMR	-0.0767001	0.0555974	0.167721		37415601	10.3389/fgene.2023.1191264	Gedik et all Front Genet	BLOOD
RNASEH2A	O75792	18518	CIS	Cognition_Meta	UKBB-PPP_Specific	NA,+		0.76881	0.76881	UKBB_PPP	UKBB_PPP	1.34794	2873.81	MDD	RNASEH2A	Proteiome	BLOOD	SMR	eQTLGen	SMR	-0.00554115	0.0277077	0.841492		37415601	10.3389/fgene.2023.1191264	Gedik et all Front Genet	BLOOD
RNASEH2A	O75792	18518	CIS	Cognition_Meta	UKBB-PPP_Specific	NA,+		0.76881	0.76881	UKBB_PPP	UKBB_PPP	1.34794	2873.81	BIP	RNASEH2A	Proteiome	BLOOD	SMR	eQTLGen	SMR	-0.0129158	0.0640357	0.840154		37415601	10.3389/fgene.2023.1191264	Gedik et all Front Genet	BLOOD
RNASEH2A	O75792	18518	TRANS	BIP_PGC3_noukb	UKBB-PPP_Specific	NA,-		0.33243	0.33243	UKBB_PPP	UKBB_PPP	0.735363	2264.18	SCZ	RNASEH2A	Proteiome	BLOOD	SMR	eQTLGen	SMR	-0.0767001	0.0555974	0.167721		37415601	10.3389/fgene.2023.1191264	Gedik et all Front Genet	BLOOD
RNASEH2A	O75792	18518	TRANS	BIP_PGC3_noukb	UKBB-PPP_Specific	NA,-		0.33243	0.33243	UKBB_PPP	UKBB_PPP	0.735363	2264.18	MDD	RNASEH2A	Proteiome	BLOOD	SMR	eQTLGen	SMR	-0.00554115	0.0277077	0.841492		37415601	10.3389/fgene.2023.1191264	Gedik et all Front Genet	BLOOD
RNASEH2A	O75792	18518	TRANS	BIP_PGC3_noukb	UKBB-PPP_Specific	NA,-		0.33243	0.33243	UKBB_PPP	UKBB_PPP	0.735363	2264.18	BIP	RNASEH2A	Proteiome	BLOOD	SMR	eQTLGen	SMR	-0.0129158	0.0640357	0.840154		37415601	10.3389/fgene.2023.1191264	Gedik et all Front Genet	BLOOD
RNASEH2A	O75792	18518	TRANS	Cognition_Meta	UKBB-PPP_Specific	NA,-		0.770563	0.770563	UKBB_PPP	UKBB_PPP	1.31405	5248.31	SCZ	RNASEH2A	Proteiome	BLOOD	SMR	eQTLGen	SMR	-0.0767001	0.0555974	0.167721		37415601	10.3389/fgene.2023.1191264	Gedik et all Front Genet	BLOOD
RNASEH2A	O75792	18518	TRANS	Cognition_Meta	UKBB-PPP_Specific	NA,-		0.770563	0.770563	UKBB_PPP	UKBB_PPP	1.31405	5248.31	MDD	RNASEH2A	Proteiome	BLOOD	SMR	eQTLGen	SMR	-0.00554115	0.0277077	0.841492		37415601	10.3389/fgene.2023.1191264	Gedik et all Front Genet	BLOOD
RNASEH2A	O75792	18518	TRANS	Cognition_Meta	UKBB-PPP_Specific	NA,-		0.770563	0.770563	UKBB_PPP	UKBB_PPP	1.31405	5248.31	BIP	RNASEH2A	Proteiome	BLOOD	SMR	eQTLGen	SMR	-0.0129158	0.0640357	0.840154		37415601	10.3389/fgene.2023.1191264	Gedik et all Front Genet	BLOOD
RNASEH2A	O75792	18518	TRANS	Depression_iPSYCH_2023	UKBB-PPP_Specific	NA,-		0.509922	0.509922	UKBB_PPP	UKBB_PPP	1.4199	3473.08	SCZ	RNASEH2A	Proteiome	BLOOD	SMR	eQTLGen	SMR	-0.0767001	0.0555974	0.167721		37415601	10.3389/fgene.2023.1191264	Gedik et all Front Genet	BLOOD
RNASEH2A	O75792	18518	TRANS	Depression_iPSYCH_2023	UKBB-PPP_Specific	NA,-		0.509922	0.509922	UKBB_PPP	UKBB_PPP	1.4199	3473.08	MDD	RNASEH2A	Proteiome	BLOOD	SMR	eQTLGen	SMR	-0.00554115	0.0277077	0.841492		37415601	10.3389/fgene.2023.1191264	Gedik et all Front Genet	BLOOD
RNASEH2A	O75792	18518	TRANS	Depression_iPSYCH_2023	UKBB-PPP_Specific	NA,-		0.509922	0.509922	UKBB_PPP	UKBB_PPP	1.4199	3473.08	BIP	RNASEH2A	Proteiome	BLOOD	SMR	eQTLGen	SMR	-0.0129158	0.0640357	0.840154		37415601	10.3389/fgene.2023.1191264	Gedik et all Front Genet	BLOOD
RNASEH2A	O75792	18518	TRANS	PGC3_SCZ_NoUKB	UKBB-PPP_Specific	NA,-		0.822866	0.822866	UKBB_PPP	UKBB_PPP	1.3052	5604.54	SCZ	RNASEH2A	Proteiome	BLOOD	SMR	eQTLGen	SMR	-0.0767001	0.0555974	0.167721		37415601	10.3389/fgene.2023.1191264	Gedik et all Front Genet	BLOOD
RNASEH2A	O75792	18518	TRANS	PGC3_SCZ_NoUKB	UKBB-PPP_Specific	NA,-		0.822866	0.822866	UKBB_PPP	UKBB_PPP	1.3052	5604.54	MDD	RNASEH2A	Proteiome	BLOOD	SMR	eQTLGen	SMR	-0.00554115	0.0277077	0.841492		37415601	10.3389/fgene.2023.1191264	Gedik et all Front Genet	BLOOD
RNASEH2A	O75792	18518	TRANS	PGC3_SCZ_NoUKB	UKBB-PPP_Specific	NA,-		0.822866	0.822866	UKBB_PPP	UKBB_PPP	1.3052	5604.54	BIP	RNASEH2A	Proteiome	BLOOD	SMR	eQTLGen	SMR	-0.0129158	0.0640357	0.840154		37415601	10.3389/fgene.2023.1191264	Gedik et all Front Genet	BLOOD
RNASET2	O00584	21686	CIS	PGC3_SCZ_NoUKB	BOTH	-,-	0.154295	0.0368352	0.966101	UKBB_PPP	DECODE	0.341662	137.69	Bipolar disorder	RNASET2	Proteome	PLASMA	MR	FENLAND	TwoSampleMR	-0.0128124	0.0189661	0.499329		36280454	https://doi.org/10.1016/j.biopsych.2022.08.015	Lu et al Biol Psychiatry	BLOOD
RNASET2	O00584	21686	CIS	PGC3_SCZ_NoUKB	BOTH	-,-	0.154295	0.0368352	0.966101	UKBB_PPP	DECODE	0.341662	137.69	Major depressive disorder	RNASET2	Proteome	PLASMA	MR	FENLAND	TwoSampleMR	0.00736922	0.00944231	0.435128		36280454	https://doi.org/10.1016/j.biopsych.2022.08.015	Lu et al Biol Psychiatry	BLOOD
RNASET2	O00584	21686	CIS	PGC3_SCZ_NoUKB	BOTH	-,-	0.154295	0.0368352	0.966101	UKBB_PPP	DECODE	0.341662	137.69	Schizophrenia	RNASET2	Proteome	PLASMA	MR	FENLAND	TwoSampleMR	-0.029252	0.0170843	0.0868559		36280454	https://doi.org/10.1016/j.biopsych.2022.08.015	Lu et al Biol Psychiatry	BLOOD
RNASET2	O00584	21686	CIS	PGC3_SCZ_NoUKB	BOTH	-,-	0.154295	0.0368352	0.966101	UKBB_PPP	DECODE	0.341662	137.69	Deepression_Wray_tall	RNASET2	Transcriptome	BLOOD	MR	GTEx	TwoSampleMR	-0.01	0.01	0.485		35296807	10.1038/s41380-022-01507-9	Deng et all Mol Psychiatry	BLOOD
RNASET2	O00584	21686	CIS	PGC3_SCZ_NoUKB	BOTH	-,-	0.154295	0.0368352	0.966101	UKBB_PPP	DECODE	0.341662	137.69	SCZ_PGC3	RNASET2	Transcriptome	DLPFC	SMR	CMC+GTEX	SMR	0.0349463	0.0383984	0.36277		35460606	10.1016/j.ajhg.2022.04.004	Jiang eet all Am J Hum Genet	BRAIN
RNASET2	O00584	21686	CIS	PGC3_SCZ_NoUKB	BOTH	-,-	0.154295	0.0368352	0.966101	UKBB_PPP	DECODE	0.341662	137.69	SCZ_PGC3	RNASET2	Transcriptome_Transcriptlvel	DLPFC	SMR	CMC+GTEX	SMR	-0.0499021	0.0530508	0.346885		35460606	10.1016/j.ajhg.2022.04.004	Jiang eet all Am J Hum Genet	BRAIN
RNASET2	O00584	21686	CIS	PGC3_SCZ_NoUKB	BOTH	-,-	0.154295	0.0368352	0.966101	UKBB_PPP	DECODE	0.341662	137.69	SCZ_PGC3	RNASET2	Transcriptome_Transcriptlvel	DLPFC	SMR	CMC+GTEX	SMR	-0.0135758	0.0167276	0.417032		35460606	10.1016/j.ajhg.2022.04.004	Jiang eet all Am J Hum Genet	BRAIN
RNASET2	O00584	21686	CIS	PGC3_SCZ_NoUKB	BOTH	-,-	0.154295	0.0368352	0.966101	UKBB_PPP	DECODE	0.341662	137.69	SCZ_PGC3	RNASET2	Transcriptome_Transcriptlvel	DLPFC	SMR	CMC+GTEX	SMR	-0.00694586	0.0228433	0.761078		35460606	10.1016/j.ajhg.2022.04.004	Jiang eet all Am J Hum Genet	BRAIN
RNASET2	O00584	21686	CIS	PGC3_SCZ_NoUKB	BOTH	-,-	0.154295	0.0368352	0.966101	UKBB_PPP	DECODE	0.341662	137.69	SCZ_PGC3	RNASET2	Transcriptome_Transcriptlvel	DLPFC	SMR	CMC+GTEX	SMR	-0.00143241	0.0324599	0.964802		35460606	10.1016/j.ajhg.2022.04.004	Jiang eet all Am J Hum Genet	BRAIN
RNASET2	O00584	21686	CIS	PGC3_SCZ_NoUKB	BOTH	-,-	0.154295	0.0368352	0.966101	UKBB_PPP	DECODE	0.341662	137.69	SCZ.Clozuk.2018	RNASET2	Transcriptome	BRAIN	SMR	PsychENCODE	SMR	0.0416628	0.0271605	0.125		30545856	10.1126/science.aat8127	Gandal et all science	BRAIN
RNASET2	O00584	21686	CIS	PGC3_SCZ_NoUKB	BOTH	-,-	0.154295	0.0368352	0.966101	UKBB_PPP	DECODE	0.341662	137.69	BD.PGC.ruderferCell2018	RNASET2	Transcriptome	BRAIN	SMR	PsychENCODE	SMR	0.0119942	0.0423963	0.777249		30545856	10.1126/science.aat8127	Gandal et all science	BRAIN
RNASET2	O00584	21686	CIS	PGC3_SCZ_NoUKB	BOTH	-,-	0.154295	0.0368352	0.966101	UKBB_PPP	DECODE	0.341662	137.69	SCZ	RNASET2	Proteiome	BLOOD	SMR	eQTLGen	SMR	0.00361789	0.00864264	0.675501		37415601	10.3389/fgene.2023.1191264	Gedik et all Front Genet	BLOOD
RNASET2	O00584	21686	CIS	PGC3_SCZ_NoUKB	BOTH	-,-	0.154295	0.0368352	0.966101	UKBB_PPP	DECODE	0.341662	137.69	MDD	RNASET2	Proteiome	BRAIN	SMR	BrainMeta	SMR	-0.0170274	0.0115198	0.139381		37415601	10.3389/fgene.2023.1191264	Gedik et all Front Genet	BRAIN
RNASET2	O00584	21686	CIS	PGC3_SCZ_NoUKB	BOTH	-,-	0.154295	0.0368352	0.966101	UKBB_PPP	DECODE	0.341662	137.69	BIP	RNASET2	Proteiome	BRAIN	SMR	BrainMeta	SMR	0.00432407	0.0251624	0.863558		37415601	10.3389/fgene.2023.1191264	Gedik et all Front Genet	BRAIN
RNASET2	O00584	21686	CIS	PGC3_SCZ_NoUKB	BOTH	-,-	0.154295	0.0368352	0.966101	UKBB_PPP	DECODE	0.341662	137.69	SCZ	RNASET2	Proteiome	BRAIN	SMR	BrainMeta	SMR	0.00622951	0.0203376	0.759372		37415601	10.3389/fgene.2023.1191264	Gedik et all Front Genet	BRAIN
RNASET2	O00584	21686	CIS	PGC3_SCZ_NoUKB	BOTH	-,-	0.154295	0.0368352	0.966101	UKBB_PPP	DECODE	0.341662	137.69	MDD	RNASET2	Proteiome	BLOOD	SMR	eQTLGen	SMR	-0.00359173	0.00482646	0.456771		37415601	10.3389/fgene.2023.1191264	Gedik et all Front Genet	BLOOD
RNASET2	O00584	21686	CIS	PGC3_SCZ_NoUKB	BOTH	-,-	0.154295	0.0368352	0.966101	UKBB_PPP	DECODE	0.341662	137.69	BIP	RNASET2	Proteiome	BLOOD	SMR	eQTLGen	SMR	0.00460367	0.0105508	0.662593		37415601	10.3389/fgene.2023.1191264	Gedik et all Front Genet	BLOOD
RNASET2	O00584	21686	CIS	PGC3_SCZ_NoUKB	BOTH	-,-	0.154295	0.0368352	0.966101	UKBB_PPP	DECODE	0.341662	137.69	SCZ	RNASET2	Proteiome	BLOOD	SMR	deCODE	SMR	-0.0477323	0.0251436	0.0576454		37415601	10.3389/fgene.2023.1191264	Gedik et all Front Genet	BLOOD
RNASET2	O00584	21686	CIS	PGC3_SCZ_NoUKB	BOTH	-,-	0.154295	0.0368352	0.966101	UKBB_PPP	DECODE	0.341662	137.69	MDD	RNASET2	Proteiome	BRAIN	SMR	Wingo et al., 2022, in 722 samples	SMR	-0.00931566	0.0186699	0.617803		37415601	10.3389/fgene.2023.1191264	Gedik et all Front Genet	BRAIN
RNASET2	O00584	21686	CIS	PGC3_SCZ_NoUKB	BOTH	-,-	0.154295	0.0368352	0.966101	UKBB_PPP	DECODE	0.341662	137.69	BIP	RNASET2	Proteiome	BRAIN	SMR	Wingo et al., 2022, in 722 samples	SMR	-0.0325994	0.0407044	0.423201		37415601	10.3389/fgene.2023.1191264	Gedik et all Front Genet	BRAIN
RNASET2	O00584	21686	CIS	PGC3_SCZ_NoUKB	BOTH	-,-	0.154295	0.0368352	0.966101	UKBB_PPP	DECODE	0.341662	137.69	SCZ	RNASET2	Proteiome	BRAIN	SMR	Wingo et al., 2022, in 722 samples	SMR	-0.00977893	0.0319131	0.759282		37415601	10.3389/fgene.2023.1191264	Gedik et all Front Genet	BRAIN
RNASET2	O00584	21686	CIS	PGC3_SCZ_NoUKB	BOTH	-,-	0.154295	0.0368352	0.966101	UKBB_PPP	DECODE	0.341662	137.69	MDD	RNASET2	Proteiome	BLOOD	SMR	deCODE	SMR	0.0168595	0.0138887	0.224787		37415601	10.3389/fgene.2023.1191264	Gedik et all Front Genet	BLOOD
RNASET2	O00584	21686	CIS	PGC3_SCZ_NoUKB	BOTH	-,-	0.154295	0.0368352	0.966101	UKBB_PPP	DECODE	0.341662	137.69	BIP	RNASET2	Proteiome	BLOOD	SMR	deCODE	SMR	-0.0226504	0.031739	0.475448		37415601	10.3389/fgene.2023.1191264	Gedik et all Front Genet	BLOOD
RNASET2	O00584	21686	CIS	PGC3_SCZ_NoUKB	BOTH	-,-	0.154295	0.0368352	0.966101	UKBB_PPP	DECODE	0.341662	137.69	SCZ.Clozuk.2018	RNASET2	Transcriptome	BRAIN	TWAS	PsychENCODE	FUSION	1.62161		0.105		30545856	10.1126/science.aat8127	Gandal et all science	BRAIN
RNASET2	O00584	21686	CIS	PGC3_SCZ_NoUKB	BOTH	-,-	0.154295	0.0368352	0.966101	UKBB_PPP	DECODE	0.341662	137.69	BD.PGC.ruderferCell2018	RNASET2	Transcriptome	BRAIN	TWAS	PsychENCODE	FUSION	0.25613		0.798		30545856	10.1126/science.aat8127	Gandal et all science	BRAIN
RNASET2	O00584	21686	CIS	PGC3_SCZ_NoUKB	BOTH	-,-	0.154295	0.0368352	0.966101	UKBB_PPP	DECODE	0.341662	137.69	Depression Howard et all	RNASET2	Proteiome	BRAIN	PWAS	ROS/MAP	FUSION	0.14631		0.883679		33846625	10.1038/s41593-021-00832-6	Wingo Nat Neurosci	BRAIN
RNASET2	O00584	21686	CIS	PGC3_SCZ_NoUKB	BOTH	-,-	0.154295	0.0368352	0.966101	UKBB_PPP	DECODE	0.341662	137.69	Schizophrenia	RNASET2	Transcriptome	brain caudate nucleus	TWAS	Gtex	Fusion			0.30369		36319771	10.1038/s41593-022-01182-7	Benjamin KJM	brain caudate nucleus
RNASET2	O00584	21686	CIS	Cognition_Meta	BOTH	+,+	0.35419	0.174698	0.633267	UKBB_PPP	DECODE	0.825563	653.021	Bipolar disorder	RNASET2	Proteome	PLASMA	MR	FENLAND	TwoSampleMR	-0.0128124	0.0189661	0.499329		36280454	https://doi.org/10.1016/j.biopsych.2022.08.015	Lu et al Biol Psychiatry	BLOOD
RNASET2	O00584	21686	CIS	Cognition_Meta	BOTH	+,+	0.35419	0.174698	0.633267	UKBB_PPP	DECODE	0.825563	653.021	Major depressive disorder	RNASET2	Proteome	PLASMA	MR	FENLAND	TwoSampleMR	0.00736922	0.00944231	0.435128		36280454	https://doi.org/10.1016/j.biopsych.2022.08.015	Lu et al Biol Psychiatry	BLOOD
RNASET2	O00584	21686	CIS	Cognition_Meta	BOTH	+,+	0.35419	0.174698	0.633267	UKBB_PPP	DECODE	0.825563	653.021	Schizophrenia	RNASET2	Proteome	PLASMA	MR	FENLAND	TwoSampleMR	-0.029252	0.0170843	0.0868559		36280454	https://doi.org/10.1016/j.biopsych.2022.08.015	Lu et al Biol Psychiatry	BLOOD
RNASET2	O00584	21686	CIS	Cognition_Meta	BOTH	+,+	0.35419	0.174698	0.633267	UKBB_PPP	DECODE	0.825563	653.021	Deepression_Wray_tall	RNASET2	Transcriptome	BLOOD	MR	GTEx	TwoSampleMR	-0.01	0.01	0.485		35296807	10.1038/s41380-022-01507-9	Deng et all Mol Psychiatry	BLOOD
RNASET2	O00584	21686	CIS	Cognition_Meta	BOTH	+,+	0.35419	0.174698	0.633267	UKBB_PPP	DECODE	0.825563	653.021	SCZ_PGC3	RNASET2	Transcriptome	DLPFC	SMR	CMC+GTEX	SMR	0.0349463	0.0383984	0.36277		35460606	10.1016/j.ajhg.2022.04.004	Jiang eet all Am J Hum Genet	BRAIN
RNASET2	O00584	21686	CIS	Cognition_Meta	BOTH	+,+	0.35419	0.174698	0.633267	UKBB_PPP	DECODE	0.825563	653.021	SCZ_PGC3	RNASET2	Transcriptome_Transcriptlvel	DLPFC	SMR	CMC+GTEX	SMR	-0.0499021	0.0530508	0.346885		35460606	10.1016/j.ajhg.2022.04.004	Jiang eet all Am J Hum Genet	BRAIN
RNASET2	O00584	21686	CIS	Cognition_Meta	BOTH	+,+	0.35419	0.174698	0.633267	UKBB_PPP	DECODE	0.825563	653.021	SCZ_PGC3	RNASET2	Transcriptome_Transcriptlvel	DLPFC	SMR	CMC+GTEX	SMR	-0.0135758	0.0167276	0.417032		35460606	10.1016/j.ajhg.2022.04.004	Jiang eet all Am J Hum Genet	BRAIN
RNASET2	O00584	21686	CIS	Cognition_Meta	BOTH	+,+	0.35419	0.174698	0.633267	UKBB_PPP	DECODE	0.825563	653.021	SCZ_PGC3	RNASET2	Transcriptome_Transcriptlvel	DLPFC	SMR	CMC+GTEX	SMR	-0.00694586	0.0228433	0.761078		35460606	10.1016/j.ajhg.2022.04.004	Jiang eet all Am J Hum Genet	BRAIN
RNASET2	O00584	21686	CIS	Cognition_Meta	BOTH	+,+	0.35419	0.174698	0.633267	UKBB_PPP	DECODE	0.825563	653.021	SCZ_PGC3	RNASET2	Transcriptome_Transcriptlvel	DLPFC	SMR	CMC+GTEX	SMR	-0.00143241	0.0324599	0.964802		35460606	10.1016/j.ajhg.2022.04.004	Jiang eet all Am J Hum Genet	BRAIN
RNASET2	O00584	21686	CIS	Cognition_Meta	BOTH	+,+	0.35419	0.174698	0.633267	UKBB_PPP	DECODE	0.825563	653.021	SCZ.Clozuk.2018	RNASET2	Transcriptome	BRAIN	SMR	PsychENCODE	SMR	0.0416628	0.0271605	0.125		30545856	10.1126/science.aat8127	Gandal et all science	BRAIN
RNASET2	O00584	21686	CIS	Cognition_Meta	BOTH	+,+	0.35419	0.174698	0.633267	UKBB_PPP	DECODE	0.825563	653.021	BD.PGC.ruderferCell2018	RNASET2	Transcriptome	BRAIN	SMR	PsychENCODE	SMR	0.0119942	0.0423963	0.777249		30545856	10.1126/science.aat8127	Gandal et all science	BRAIN
RNASET2	O00584	21686	CIS	Cognition_Meta	BOTH	+,+	0.35419	0.174698	0.633267	UKBB_PPP	DECODE	0.825563	653.021	SCZ	RNASET2	Proteiome	BLOOD	SMR	eQTLGen	SMR	0.00361789	0.00864264	0.675501		37415601	10.3389/fgene.2023.1191264	Gedik et all Front Genet	BLOOD
RNASET2	O00584	21686	CIS	Cognition_Meta	BOTH	+,+	0.35419	0.174698	0.633267	UKBB_PPP	DECODE	0.825563	653.021	MDD	RNASET2	Proteiome	BRAIN	SMR	BrainMeta	SMR	-0.0170274	0.0115198	0.139381		37415601	10.3389/fgene.2023.1191264	Gedik et all Front Genet	BRAIN
RNASET2	O00584	21686	CIS	Cognition_Meta	BOTH	+,+	0.35419	0.174698	0.633267	UKBB_PPP	DECODE	0.825563	653.021	BIP	RNASET2	Proteiome	BRAIN	SMR	BrainMeta	SMR	0.00432407	0.0251624	0.863558		37415601	10.3389/fgene.2023.1191264	Gedik et all Front Genet	BRAIN
RNASET2	O00584	21686	CIS	Cognition_Meta	BOTH	+,+	0.35419	0.174698	0.633267	UKBB_PPP	DECODE	0.825563	653.021	SCZ	RNASET2	Proteiome	BRAIN	SMR	BrainMeta	SMR	0.00622951	0.0203376	0.759372		37415601	10.3389/fgene.2023.1191264	Gedik et all Front Genet	BRAIN
RNASET2	O00584	21686	CIS	Cognition_Meta	BOTH	+,+	0.35419	0.174698	0.633267	UKBB_PPP	DECODE	0.825563	653.021	MDD	RNASET2	Proteiome	BLOOD	SMR	eQTLGen	SMR	-0.00359173	0.00482646	0.456771		37415601	10.3389/fgene.2023.1191264	Gedik et all Front Genet	BLOOD
RNASET2	O00584	21686	CIS	Cognition_Meta	BOTH	+,+	0.35419	0.174698	0.633267	UKBB_PPP	DECODE	0.825563	653.021	BIP	RNASET2	Proteiome	BLOOD	SMR	eQTLGen	SMR	0.00460367	0.0105508	0.662593		37415601	10.3389/fgene.2023.1191264	Gedik et all Front Genet	BLOOD
RNASET2	O00584	21686	CIS	Cognition_Meta	BOTH	+,+	0.35419	0.174698	0.633267	UKBB_PPP	DECODE	0.825563	653.021	SCZ	RNASET2	Proteiome	BLOOD	SMR	deCODE	SMR	-0.0477323	0.0251436	0.0576454		37415601	10.3389/fgene.2023.1191264	Gedik et all Front Genet	BLOOD
RNASET2	O00584	21686	CIS	Cognition_Meta	BOTH	+,+	0.35419	0.174698	0.633267	UKBB_PPP	DECODE	0.825563	653.021	MDD	RNASET2	Proteiome	BRAIN	SMR	Wingo et al., 2022, in 722 samples	SMR	-0.00931566	0.0186699	0.617803		37415601	10.3389/fgene.2023.1191264	Gedik et all Front Genet	BRAIN
RNASET2	O00584	21686	CIS	Cognition_Meta	BOTH	+,+	0.35419	0.174698	0.633267	UKBB_PPP	DECODE	0.825563	653.021	BIP	RNASET2	Proteiome	BRAIN	SMR	Wingo et al., 2022, in 722 samples	SMR	-0.0325994	0.0407044	0.423201		37415601	10.3389/fgene.2023.1191264	Gedik et all Front Genet	BRAIN
RNASET2	O00584	21686	CIS	Cognition_Meta	BOTH	+,+	0.35419	0.174698	0.633267	UKBB_PPP	DECODE	0.825563	653.021	SCZ	RNASET2	Proteiome	BRAIN	SMR	Wingo et al., 2022, in 722 samples	SMR	-0.00977893	0.0319131	0.759282		37415601	10.3389/fgene.2023.1191264	Gedik et all Front Genet	BRAIN
RNASET2	O00584	21686	CIS	Cognition_Meta	BOTH	+,+	0.35419	0.174698	0.633267	UKBB_PPP	DECODE	0.825563	653.021	MDD	RNASET2	Proteiome	BLOOD	SMR	deCODE	SMR	0.0168595	0.0138887	0.224787		37415601	10.3389/fgene.2023.1191264	Gedik et all Front Genet	BLOOD
RNASET2	O00584	21686	CIS	Cognition_Meta	BOTH	+,+	0.35419	0.174698	0.633267	UKBB_PPP	DECODE	0.825563	653.021	BIP	RNASET2	Proteiome	BLOOD	SMR	deCODE	SMR	-0.0226504	0.031739	0.475448		37415601	10.3389/fgene.2023.1191264	Gedik et all Front Genet	BLOOD
RNASET2	O00584	21686	CIS	Cognition_Meta	BOTH	+,+	0.35419	0.174698	0.633267	UKBB_PPP	DECODE	0.825563	653.021	SCZ.Clozuk.2018	RNASET2	Transcriptome	BRAIN	TWAS	PsychENCODE	FUSION	1.62161		0.105		30545856	10.1126/science.aat8127	Gandal et all science	BRAIN
RNASET2	O00584	21686	CIS	Cognition_Meta	BOTH	+,+	0.35419	0.174698	0.633267	UKBB_PPP	DECODE	0.825563	653.021	BD.PGC.ruderferCell2018	RNASET2	Transcriptome	BRAIN	TWAS	PsychENCODE	FUSION	0.25613		0.798		30545856	10.1126/science.aat8127	Gandal et all science	BRAIN
RNASET2	O00584	21686	CIS	Cognition_Meta	BOTH	+,+	0.35419	0.174698	0.633267	UKBB_PPP	DECODE	0.825563	653.021	Depression Howard et all	RNASET2	Proteiome	BRAIN	PWAS	ROS/MAP	FUSION	0.14631		0.883679		33846625	10.1038/s41593-021-00832-6	Wingo Nat Neurosci	BRAIN
RNASET2	O00584	21686	CIS	Cognition_Meta	BOTH	+,+	0.35419	0.174698	0.633267	UKBB_PPP	DECODE	0.825563	653.021	Schizophrenia	RNASET2	Transcriptome	brain caudate nucleus	TWAS	Gtex	Fusion			0.30369		36319771	10.1038/s41593-022-01182-7	Benjamin KJM	brain caudate nucleus
RNASET2	O00584	21686	CIS	Depression_iPSYCH_2023	BOTH	-,-	0.750538	0.562	0.750538	UKBB_PPP	metap	1.22923	2100.76	Bipolar disorder	RNASET2	Proteome	PLASMA	MR	FENLAND	TwoSampleMR	-0.0128124	0.0189661	0.499329		36280454	https://doi.org/10.1016/j.biopsych.2022.08.015	Lu et al Biol Psychiatry	BLOOD
RNASET2	O00584	21686	CIS	Depression_iPSYCH_2023	BOTH	-,-	0.750538	0.562	0.750538	UKBB_PPP	metap	1.22923	2100.76	Major depressive disorder	RNASET2	Proteome	PLASMA	MR	FENLAND	TwoSampleMR	0.00736922	0.00944231	0.435128		36280454	https://doi.org/10.1016/j.biopsych.2022.08.015	Lu et al Biol Psychiatry	BLOOD
RNASET2	O00584	21686	CIS	Depression_iPSYCH_2023	BOTH	-,-	0.750538	0.562	0.750538	UKBB_PPP	metap	1.22923	2100.76	Schizophrenia	RNASET2	Proteome	PLASMA	MR	FENLAND	TwoSampleMR	-0.029252	0.0170843	0.0868559		36280454	https://doi.org/10.1016/j.biopsych.2022.08.015	Lu et al Biol Psychiatry	BLOOD
RNASET2	O00584	21686	CIS	Depression_iPSYCH_2023	BOTH	-,-	0.750538	0.562	0.750538	UKBB_PPP	metap	1.22923	2100.76	Deepression_Wray_tall	RNASET2	Transcriptome	BLOOD	MR	GTEx	TwoSampleMR	-0.01	0.01	0.485		35296807	10.1038/s41380-022-01507-9	Deng et all Mol Psychiatry	BLOOD
RNASET2	O00584	21686	CIS	Depression_iPSYCH_2023	BOTH	-,-	0.750538	0.562	0.750538	UKBB_PPP	metap	1.22923	2100.76	SCZ_PGC3	RNASET2	Transcriptome	DLPFC	SMR	CMC+GTEX	SMR	0.0349463	0.0383984	0.36277		35460606	10.1016/j.ajhg.2022.04.004	Jiang eet all Am J Hum Genet	BRAIN
RNASET2	O00584	21686	CIS	Depression_iPSYCH_2023	BOTH	-,-	0.750538	0.562	0.750538	UKBB_PPP	metap	1.22923	2100.76	SCZ_PGC3	RNASET2	Transcriptome_Transcriptlvel	DLPFC	SMR	CMC+GTEX	SMR	-0.0499021	0.0530508	0.346885		35460606	10.1016/j.ajhg.2022.04.004	Jiang eet all Am J Hum Genet	BRAIN
RNASET2	O00584	21686	CIS	Depression_iPSYCH_2023	BOTH	-,-	0.750538	0.562	0.750538	UKBB_PPP	metap	1.22923	2100.76	SCZ_PGC3	RNASET2	Transcriptome_Transcriptlvel	DLPFC	SMR	CMC+GTEX	SMR	-0.0135758	0.0167276	0.417032		35460606	10.1016/j.ajhg.2022.04.004	Jiang eet all Am J Hum Genet	BRAIN
RNASET2	O00584	21686	CIS	Depression_iPSYCH_2023	BOTH	-,-	0.750538	0.562	0.750538	UKBB_PPP	metap	1.22923	2100.76	SCZ_PGC3	RNASET2	Transcriptome_Transcriptlvel	DLPFC	SMR	CMC+GTEX	SMR	-0.00694586	0.0228433	0.761078		35460606	10.1016/j.ajhg.2022.04.004	Jiang eet all Am J Hum Genet	BRAIN
RNASET2	O00584	21686	CIS	Depression_iPSYCH_2023	BOTH	-,-	0.750538	0.562	0.750538	UKBB_PPP	metap	1.22923	2100.76	SCZ_PGC3	RNASET2	Transcriptome_Transcriptlvel	DLPFC	SMR	CMC+GTEX	SMR	-0.00143241	0.0324599	0.964802		35460606	10.1016/j.ajhg.2022.04.004	Jiang eet all Am J Hum Genet	BRAIN
RNASET2	O00584	21686	CIS	Depression_iPSYCH_2023	BOTH	-,-	0.750538	0.562	0.750538	UKBB_PPP	metap	1.22923	2100.76	SCZ.Clozuk.2018	RNASET2	Transcriptome	BRAIN	SMR	PsychENCODE	SMR	0.0416628	0.0271605	0.125		30545856	10.1126/science.aat8127	Gandal et all science	BRAIN
RNASET2	O00584	21686	CIS	Depression_iPSYCH_2023	BOTH	-,-	0.750538	0.562	0.750538	UKBB_PPP	metap	1.22923	2100.76	BD.PGC.ruderferCell2018	RNASET2	Transcriptome	BRAIN	SMR	PsychENCODE	SMR	0.0119942	0.0423963	0.777249		30545856	10.1126/science.aat8127	Gandal et all science	BRAIN
RNASET2	O00584	21686	CIS	Depression_iPSYCH_2023	BOTH	-,-	0.750538	0.562	0.750538	UKBB_PPP	metap	1.22923	2100.76	SCZ	RNASET2	Proteiome	BLOOD	SMR	eQTLGen	SMR	0.00361789	0.00864264	0.675501		37415601	10.3389/fgene.2023.1191264	Gedik et all Front Genet	BLOOD
RNASET2	O00584	21686	CIS	Depression_iPSYCH_2023	BOTH	-,-	0.750538	0.562	0.750538	UKBB_PPP	metap	1.22923	2100.76	MDD	RNASET2	Proteiome	BRAIN	SMR	BrainMeta	SMR	-0.0170274	0.0115198	0.139381		37415601	10.3389/fgene.2023.1191264	Gedik et all Front Genet	BRAIN
RNASET2	O00584	21686	CIS	Depression_iPSYCH_2023	BOTH	-,-	0.750538	0.562	0.750538	UKBB_PPP	metap	1.22923	2100.76	BIP	RNASET2	Proteiome	BRAIN	SMR	BrainMeta	SMR	0.00432407	0.0251624	0.863558		37415601	10.3389/fgene.2023.1191264	Gedik et all Front Genet	BRAIN
RNASET2	O00584	21686	CIS	Depression_iPSYCH_2023	BOTH	-,-	0.750538	0.562	0.750538	UKBB_PPP	metap	1.22923	2100.76	SCZ	RNASET2	Proteiome	BRAIN	SMR	BrainMeta	SMR	0.00622951	0.0203376	0.759372		37415601	10.3389/fgene.2023.1191264	Gedik et all Front Genet	BRAIN
RNASET2	O00584	21686	CIS	Depression_iPSYCH_2023	BOTH	-,-	0.750538	0.562	0.750538	UKBB_PPP	metap	1.22923	2100.76	MDD	RNASET2	Proteiome	BLOOD	SMR	eQTLGen	SMR	-0.00359173	0.00482646	0.456771		37415601	10.3389/fgene.2023.1191264	Gedik et all Front Genet	BLOOD
RNASET2	O00584	21686	CIS	Depression_iPSYCH_2023	BOTH	-,-	0.750538	0.562	0.750538	UKBB_PPP	metap	1.22923	2100.76	BIP	RNASET2	Proteiome	BLOOD	SMR	eQTLGen	SMR	0.00460367	0.0105508	0.662593		37415601	10.3389/fgene.2023.1191264	Gedik et all Front Genet	BLOOD
RNASET2	O00584	21686	CIS	Depression_iPSYCH_2023	BOTH	-,-	0.750538	0.562	0.750538	UKBB_PPP	metap	1.22923	2100.76	SCZ	RNASET2	Proteiome	BLOOD	SMR	deCODE	SMR	-0.0477323	0.0251436	0.0576454		37415601	10.3389/fgene.2023.1191264	Gedik et all Front Genet	BLOOD
RNASET2	O00584	21686	CIS	Depression_iPSYCH_2023	BOTH	-,-	0.750538	0.562	0.750538	UKBB_PPP	metap	1.22923	2100.76	MDD	RNASET2	Proteiome	BRAIN	SMR	Wingo et al., 2022, in 722 samples	SMR	-0.00931566	0.0186699	0.617803		37415601	10.3389/fgene.2023.1191264	Gedik et all Front Genet	BRAIN
RNASET2	O00584	21686	CIS	Depression_iPSYCH_2023	BOTH	-,-	0.750538	0.562	0.750538	UKBB_PPP	metap	1.22923	2100.76	BIP	RNASET2	Proteiome	BRAIN	SMR	Wingo et al., 2022, in 722 samples	SMR	-0.0325994	0.0407044	0.423201		37415601	10.3389/fgene.2023.1191264	Gedik et all Front Genet	BRAIN
RNASET2	O00584	21686	CIS	Depression_iPSYCH_2023	BOTH	-,-	0.750538	0.562	0.750538	UKBB_PPP	metap	1.22923	2100.76	SCZ	RNASET2	Proteiome	BRAIN	SMR	Wingo et al., 2022, in 722 samples	SMR	-0.00977893	0.0319131	0.759282		37415601	10.3389/fgene.2023.1191264	Gedik et all Front Genet	BRAIN
RNASET2	O00584	21686	CIS	Depression_iPSYCH_2023	BOTH	-,-	0.750538	0.562	0.750538	UKBB_PPP	metap	1.22923	2100.76	MDD	RNASET2	Proteiome	BLOOD	SMR	deCODE	SMR	0.0168595	0.0138887	0.224787		37415601	10.3389/fgene.2023.1191264	Gedik et all Front Genet	BLOOD
RNASET2	O00584	21686	CIS	Depression_iPSYCH_2023	BOTH	-,-	0.750538	0.562	0.750538	UKBB_PPP	metap	1.22923	2100.76	BIP	RNASET2	Proteiome	BLOOD	SMR	deCODE	SMR	-0.0226504	0.031739	0.475448		37415601	10.3389/fgene.2023.1191264	Gedik et all Front Genet	BLOOD
RNASET2	O00584	21686	CIS	Depression_iPSYCH_2023	BOTH	-,-	0.750538	0.562	0.750538	UKBB_PPP	metap	1.22923	2100.76	SCZ.Clozuk.2018	RNASET2	Transcriptome	BRAIN	TWAS	PsychENCODE	FUSION	1.62161		0.105		30545856	10.1126/science.aat8127	Gandal et all science	BRAIN
RNASET2	O00584	21686	CIS	Depression_iPSYCH_2023	BOTH	-,-	0.750538	0.562	0.750538	UKBB_PPP	metap	1.22923	2100.76	BD.PGC.ruderferCell2018	RNASET2	Transcriptome	BRAIN	TWAS	PsychENCODE	FUSION	0.25613		0.798		30545856	10.1126/science.aat8127	Gandal et all science	BRAIN
RNASET2	O00584	21686	CIS	Depression_iPSYCH_2023	BOTH	-,-	0.750538	0.562	0.750538	UKBB_PPP	metap	1.22923	2100.76	Depression Howard et all	RNASET2	Proteiome	BRAIN	PWAS	ROS/MAP	FUSION	0.14631		0.883679		33846625	10.1038/s41593-021-00832-6	Wingo Nat Neurosci	BRAIN
RNASET2	O00584	21686	CIS	Depression_iPSYCH_2023	BOTH	-,-	0.750538	0.562	0.750538	UKBB_PPP	metap	1.22923	2100.76	Schizophrenia	RNASET2	Transcriptome	brain caudate nucleus	TWAS	Gtex	Fusion			0.30369		36319771	10.1038/s41593-022-01182-7	Benjamin KJM	brain caudate nucleus
RNASET2	O00584	21686	TRANS	BIP_PGC3_noukb	BOTH	+,+	0.0431883	0.0431883	0.138171	metap	UKBB_PPP	0.270115	294.156	Bipolar disorder	RNASET2	Proteome	PLASMA	MR	FENLAND	TwoSampleMR	-0.0128124	0.0189661	0.499329		36280454	https://doi.org/10.1016/j.biopsych.2022.08.015	Lu et al Biol Psychiatry	BLOOD
RNASET2	O00584	21686	TRANS	BIP_PGC3_noukb	BOTH	+,+	0.0431883	0.0431883	0.138171	metap	UKBB_PPP	0.270115	294.156	Major depressive disorder	RNASET2	Proteome	PLASMA	MR	FENLAND	TwoSampleMR	0.00736922	0.00944231	0.435128		36280454	https://doi.org/10.1016/j.biopsych.2022.08.015	Lu et al Biol Psychiatry	BLOOD
RNASET2	O00584	21686	TRANS	BIP_PGC3_noukb	BOTH	+,+	0.0431883	0.0431883	0.138171	metap	UKBB_PPP	0.270115	294.156	Schizophrenia	RNASET2	Proteome	PLASMA	MR	FENLAND	TwoSampleMR	-0.029252	0.0170843	0.0868559		36280454	https://doi.org/10.1016/j.biopsych.2022.08.015	Lu et al Biol Psychiatry	BLOOD
RNASET2	O00584	21686	TRANS	BIP_PGC3_noukb	BOTH	+,+	0.0431883	0.0431883	0.138171	metap	UKBB_PPP	0.270115	294.156	Deepression_Wray_tall	RNASET2	Transcriptome	BLOOD	MR	GTEx	TwoSampleMR	-0.01	0.01	0.485		35296807	10.1038/s41380-022-01507-9	Deng et all Mol Psychiatry	BLOOD
RNASET2	O00584	21686	TRANS	BIP_PGC3_noukb	BOTH	+,+	0.0431883	0.0431883	0.138171	metap	UKBB_PPP	0.270115	294.156	SCZ_PGC3	RNASET2	Transcriptome	DLPFC	SMR	CMC+GTEX	SMR	0.0349463	0.0383984	0.36277		35460606	10.1016/j.ajhg.2022.04.004	Jiang eet all Am J Hum Genet	BRAIN
RNASET2	O00584	21686	TRANS	BIP_PGC3_noukb	BOTH	+,+	0.0431883	0.0431883	0.138171	metap	UKBB_PPP	0.270115	294.156	SCZ_PGC3	RNASET2	Transcriptome_Transcriptlvel	DLPFC	SMR	CMC+GTEX	SMR	-0.0499021	0.0530508	0.346885		35460606	10.1016/j.ajhg.2022.04.004	Jiang eet all Am J Hum Genet	BRAIN
RNASET2	O00584	21686	TRANS	BIP_PGC3_noukb	BOTH	+,+	0.0431883	0.0431883	0.138171	metap	UKBB_PPP	0.270115	294.156	SCZ_PGC3	RNASET2	Transcriptome_Transcriptlvel	DLPFC	SMR	CMC+GTEX	SMR	-0.0135758	0.0167276	0.417032		35460606	10.1016/j.ajhg.2022.04.004	Jiang eet all Am J Hum Genet	BRAIN
RNASET2	O00584	21686	TRANS	BIP_PGC3_noukb	BOTH	+,+	0.0431883	0.0431883	0.138171	metap	UKBB_PPP	0.270115	294.156	SCZ_PGC3	RNASET2	Transcriptome_Transcriptlvel	DLPFC	SMR	CMC+GTEX	SMR	-0.00694586	0.0228433	0.761078		35460606	10.1016/j.ajhg.2022.04.004	Jiang eet all Am J Hum Genet	BRAIN
RNASET2	O00584	21686	TRANS	BIP_PGC3_noukb	BOTH	+,+	0.0431883	0.0431883	0.138171	metap	UKBB_PPP	0.270115	294.156	SCZ_PGC3	RNASET2	Transcriptome_Transcriptlvel	DLPFC	SMR	CMC+GTEX	SMR	-0.00143241	0.0324599	0.964802		35460606	10.1016/j.ajhg.2022.04.004	Jiang eet all Am J Hum Genet	BRAIN
RNASET2	O00584	21686	TRANS	BIP_PGC3_noukb	BOTH	+,+	0.0431883	0.0431883	0.138171	metap	UKBB_PPP	0.270115	294.156	SCZ.Clozuk.2018	RNASET2	Transcriptome	BRAIN	SMR	PsychENCODE	SMR	0.0416628	0.0271605	0.125		30545856	10.1126/science.aat8127	Gandal et all science	BRAIN
RNASET2	O00584	21686	TRANS	BIP_PGC3_noukb	BOTH	+,+	0.0431883	0.0431883	0.138171	metap	UKBB_PPP	0.270115	294.156	BD.PGC.ruderferCell2018	RNASET2	Transcriptome	BRAIN	SMR	PsychENCODE	SMR	0.0119942	0.0423963	0.777249		30545856	10.1126/science.aat8127	Gandal et all science	BRAIN
RNASET2	O00584	21686	TRANS	BIP_PGC3_noukb	BOTH	+,+	0.0431883	0.0431883	0.138171	metap	UKBB_PPP	0.270115	294.156	SCZ	RNASET2	Proteiome	BLOOD	SMR	eQTLGen	SMR	0.00361789	0.00864264	0.675501		37415601	10.3389/fgene.2023.1191264	Gedik et all Front Genet	BLOOD
RNASET2	O00584	21686	TRANS	BIP_PGC3_noukb	BOTH	+,+	0.0431883	0.0431883	0.138171	metap	UKBB_PPP	0.270115	294.156	MDD	RNASET2	Proteiome	BRAIN	SMR	BrainMeta	SMR	-0.0170274	0.0115198	0.139381		37415601	10.3389/fgene.2023.1191264	Gedik et all Front Genet	BRAIN
RNASET2	O00584	21686	TRANS	BIP_PGC3_noukb	BOTH	+,+	0.0431883	0.0431883	0.138171	metap	UKBB_PPP	0.270115	294.156	BIP	RNASET2	Proteiome	BRAIN	SMR	BrainMeta	SMR	0.00432407	0.0251624	0.863558		37415601	10.3389/fgene.2023.1191264	Gedik et all Front Genet	BRAIN
RNASET2	O00584	21686	TRANS	BIP_PGC3_noukb	BOTH	+,+	0.0431883	0.0431883	0.138171	metap	UKBB_PPP	0.270115	294.156	SCZ	RNASET2	Proteiome	BRAIN	SMR	BrainMeta	SMR	0.00622951	0.0203376	0.759372		37415601	10.3389/fgene.2023.1191264	Gedik et all Front Genet	BRAIN
RNASET2	O00584	21686	TRANS	BIP_PGC3_noukb	BOTH	+,+	0.0431883	0.0431883	0.138171	metap	UKBB_PPP	0.270115	294.156	MDD	RNASET2	Proteiome	BLOOD	SMR	eQTLGen	SMR	-0.00359173	0.00482646	0.456771		37415601	10.3389/fgene.2023.1191264	Gedik et all Front Genet	BLOOD
RNASET2	O00584	21686	TRANS	BIP_PGC3_noukb	BOTH	+,+	0.0431883	0.0431883	0.138171	metap	UKBB_PPP	0.270115	294.156	BIP	RNASET2	Proteiome	BLOOD	SMR	eQTLGen	SMR	0.00460367	0.0105508	0.662593		37415601	10.3389/fgene.2023.1191264	Gedik et all Front Genet	BLOOD
RNASET2	O00584	21686	TRANS	BIP_PGC3_noukb	BOTH	+,+	0.0431883	0.0431883	0.138171	metap	UKBB_PPP	0.270115	294.156	SCZ	RNASET2	Proteiome	BLOOD	SMR	deCODE	SMR	-0.0477323	0.0251436	0.0576454		37415601	10.3389/fgene.2023.1191264	Gedik et all Front Genet	BLOOD
RNASET2	O00584	21686	TRANS	BIP_PGC3_noukb	BOTH	+,+	0.0431883	0.0431883	0.138171	metap	UKBB_PPP	0.270115	294.156	MDD	RNASET2	Proteiome	BRAIN	SMR	Wingo et al., 2022, in 722 samples	SMR	-0.00931566	0.0186699	0.617803		37415601	10.3389/fgene.2023.1191264	Gedik et all Front Genet	BRAIN
RNASET2	O00584	21686	TRANS	BIP_PGC3_noukb	BOTH	+,+	0.0431883	0.0431883	0.138171	metap	UKBB_PPP	0.270115	294.156	BIP	RNASET2	Proteiome	BRAIN	SMR	Wingo et al., 2022, in 722 samples	SMR	-0.0325994	0.0407044	0.423201		37415601	10.3389/fgene.2023.1191264	Gedik et all Front Genet	BRAIN
RNASET2	O00584	21686	TRANS	BIP_PGC3_noukb	BOTH	+,+	0.0431883	0.0431883	0.138171	metap	UKBB_PPP	0.270115	294.156	SCZ	RNASET2	Proteiome	BRAIN	SMR	Wingo et al., 2022, in 722 samples	SMR	-0.00977893	0.0319131	0.759282		37415601	10.3389/fgene.2023.1191264	Gedik et all Front Genet	BRAIN
RNASET2	O00584	21686	TRANS	BIP_PGC3_noukb	BOTH	+,+	0.0431883	0.0431883	0.138171	metap	UKBB_PPP	0.270115	294.156	MDD	RNASET2	Proteiome	BLOOD	SMR	deCODE	SMR	0.0168595	0.0138887	0.224787		37415601	10.3389/fgene.2023.1191264	Gedik et all Front Genet	BLOOD
RNASET2	O00584	21686	TRANS	BIP_PGC3_noukb	BOTH	+,+	0.0431883	0.0431883	0.138171	metap	UKBB_PPP	0.270115	294.156	BIP	RNASET2	Proteiome	BLOOD	SMR	deCODE	SMR	-0.0226504	0.031739	0.475448		37415601	10.3389/fgene.2023.1191264	Gedik et all Front Genet	BLOOD
RNASET2	O00584	21686	TRANS	BIP_PGC3_noukb	BOTH	+,+	0.0431883	0.0431883	0.138171	metap	UKBB_PPP	0.270115	294.156	SCZ.Clozuk.2018	RNASET2	Transcriptome	BRAIN	TWAS	PsychENCODE	FUSION	1.62161		0.105		30545856	10.1126/science.aat8127	Gandal et all science	BRAIN
RNASET2	O00584	21686	TRANS	BIP_PGC3_noukb	BOTH	+,+	0.0431883	0.0431883	0.138171	metap	UKBB_PPP	0.270115	294.156	BD.PGC.ruderferCell2018	RNASET2	Transcriptome	BRAIN	TWAS	PsychENCODE	FUSION	0.25613		0.798		30545856	10.1126/science.aat8127	Gandal et all science	BRAIN
RNASET2	O00584	21686	TRANS	BIP_PGC3_noukb	BOTH	+,+	0.0431883	0.0431883	0.138171	metap	UKBB_PPP	0.270115	294.156	Depression Howard et all	RNASET2	Proteiome	BRAIN	PWAS	ROS/MAP	FUSION	0.14631		0.883679		33846625	10.1038/s41593-021-00832-6	Wingo Nat Neurosci	BRAIN
RNASET2	O00584	21686	TRANS	BIP_PGC3_noukb	BOTH	+,+	0.0431883	0.0431883	0.138171	metap	UKBB_PPP	0.270115	294.156	Schizophrenia	RNASET2	Transcriptome	brain caudate nucleus	TWAS	Gtex	Fusion			0.30369		36319771	10.1038/s41593-022-01182-7	Benjamin KJM	brain caudate nucleus
RNASET2	O00584	21686	TRANS	Cognition_Meta	BOTH	-,-	0.645981	0.445796	0.645981	UKBB_PPP	metap	1.02475	3036.32	Bipolar disorder	RNASET2	Proteome	PLASMA	MR	FENLAND	TwoSampleMR	-0.0128124	0.0189661	0.499329		36280454	https://doi.org/10.1016/j.biopsych.2022.08.015	Lu et al Biol Psychiatry	BLOOD
RNASET2	O00584	21686	TRANS	Cognition_Meta	BOTH	-,-	0.645981	0.445796	0.645981	UKBB_PPP	metap	1.02475	3036.32	Major depressive disorder	RNASET2	Proteome	PLASMA	MR	FENLAND	TwoSampleMR	0.00736922	0.00944231	0.435128		36280454	https://doi.org/10.1016/j.biopsych.2022.08.015	Lu et al Biol Psychiatry	BLOOD
RNASET2	O00584	21686	TRANS	Cognition_Meta	BOTH	-,-	0.645981	0.445796	0.645981	UKBB_PPP	metap	1.02475	3036.32	Schizophrenia	RNASET2	Proteome	PLASMA	MR	FENLAND	TwoSampleMR	-0.029252	0.0170843	0.0868559		36280454	https://doi.org/10.1016/j.biopsych.2022.08.015	Lu et al Biol Psychiatry	BLOOD
RNASET2	O00584	21686	TRANS	Cognition_Meta	BOTH	-,-	0.645981	0.445796	0.645981	UKBB_PPP	metap	1.02475	3036.32	Deepression_Wray_tall	RNASET2	Transcriptome	BLOOD	MR	GTEx	TwoSampleMR	-0.01	0.01	0.485		35296807	10.1038/s41380-022-01507-9	Deng et all Mol Psychiatry	BLOOD
RNASET2	O00584	21686	TRANS	Cognition_Meta	BOTH	-,-	0.645981	0.445796	0.645981	UKBB_PPP	metap	1.02475	3036.32	SCZ_PGC3	RNASET2	Transcriptome	DLPFC	SMR	CMC+GTEX	SMR	0.0349463	0.0383984	0.36277		35460606	10.1016/j.ajhg.2022.04.004	Jiang eet all Am J Hum Genet	BRAIN
RNASET2	O00584	21686	TRANS	Cognition_Meta	BOTH	-,-	0.645981	0.445796	0.645981	UKBB_PPP	metap	1.02475	3036.32	SCZ_PGC3	RNASET2	Transcriptome_Transcriptlvel	DLPFC	SMR	CMC+GTEX	SMR	-0.0499021	0.0530508	0.346885		35460606	10.1016/j.ajhg.2022.04.004	Jiang eet all Am J Hum Genet	BRAIN
RNASET2	O00584	21686	TRANS	Cognition_Meta	BOTH	-,-	0.645981	0.445796	0.645981	UKBB_PPP	metap	1.02475	3036.32	SCZ_PGC3	RNASET2	Transcriptome_Transcriptlvel	DLPFC	SMR	CMC+GTEX	SMR	-0.0135758	0.0167276	0.417032		35460606	10.1016/j.ajhg.2022.04.004	Jiang eet all Am J Hum Genet	BRAIN
RNASET2	O00584	21686	TRANS	Cognition_Meta	BOTH	-,-	0.645981	0.445796	0.645981	UKBB_PPP	metap	1.02475	3036.32	SCZ_PGC3	RNASET2	Transcriptome_Transcriptlvel	DLPFC	SMR	CMC+GTEX	SMR	-0.00694586	0.0228433	0.761078		35460606	10.1016/j.ajhg.2022.04.004	Jiang eet all Am J Hum Genet	BRAIN
RNASET2	O00584	21686	TRANS	Cognition_Meta	BOTH	-,-	0.645981	0.445796	0.645981	UKBB_PPP	metap	1.02475	3036.32	SCZ_PGC3	RNASET2	Transcriptome_Transcriptlvel	DLPFC	SMR	CMC+GTEX	SMR	-0.00143241	0.0324599	0.964802		35460606	10.1016/j.ajhg.2022.04.004	Jiang eet all Am J Hum Genet	BRAIN
RNASET2	O00584	21686	TRANS	Cognition_Meta	BOTH	-,-	0.645981	0.445796	0.645981	UKBB_PPP	metap	1.02475	3036.32	SCZ.Clozuk.2018	RNASET2	Transcriptome	BRAIN	SMR	PsychENCODE	SMR	0.0416628	0.0271605	0.125		30545856	10.1126/science.aat8127	Gandal et all science	BRAIN
RNASET2	O00584	21686	TRANS	Cognition_Meta	BOTH	-,-	0.645981	0.445796	0.645981	UKBB_PPP	metap	1.02475	3036.32	BD.PGC.ruderferCell2018	RNASET2	Transcriptome	BRAIN	SMR	PsychENCODE	SMR	0.0119942	0.0423963	0.777249		30545856	10.1126/science.aat8127	Gandal et all science	BRAIN
RNASET2	O00584	21686	TRANS	Cognition_Meta	BOTH	-,-	0.645981	0.445796	0.645981	UKBB_PPP	metap	1.02475	3036.32	SCZ	RNASET2	Proteiome	BLOOD	SMR	eQTLGen	SMR	0.00361789	0.00864264	0.675501		37415601	10.3389/fgene.2023.1191264	Gedik et all Front Genet	BLOOD
RNASET2	O00584	21686	TRANS	Cognition_Meta	BOTH	-,-	0.645981	0.445796	0.645981	UKBB_PPP	metap	1.02475	3036.32	MDD	RNASET2	Proteiome	BRAIN	SMR	BrainMeta	SMR	-0.0170274	0.0115198	0.139381		37415601	10.3389/fgene.2023.1191264	Gedik et all Front Genet	BRAIN
RNASET2	O00584	21686	TRANS	Cognition_Meta	BOTH	-,-	0.645981	0.445796	0.645981	UKBB_PPP	metap	1.02475	3036.32	BIP	RNASET2	Proteiome	BRAIN	SMR	BrainMeta	SMR	0.00432407	0.0251624	0.863558		37415601	10.3389/fgene.2023.1191264	Gedik et all Front Genet	BRAIN
RNASET2	O00584	21686	TRANS	Cognition_Meta	BOTH	-,-	0.645981	0.445796	0.645981	UKBB_PPP	metap	1.02475	3036.32	SCZ	RNASET2	Proteiome	BRAIN	SMR	BrainMeta	SMR	0.00622951	0.0203376	0.759372		37415601	10.3389/fgene.2023.1191264	Gedik et all Front Genet	BRAIN
RNASET2	O00584	21686	TRANS	Cognition_Meta	BOTH	-,-	0.645981	0.445796	0.645981	UKBB_PPP	metap	1.02475	3036.32	MDD	RNASET2	Proteiome	BLOOD	SMR	eQTLGen	SMR	-0.00359173	0.00482646	0.456771		37415601	10.3389/fgene.2023.1191264	Gedik et all Front Genet	BLOOD
RNASET2	O00584	21686	TRANS	Cognition_Meta	BOTH	-,-	0.645981	0.445796	0.645981	UKBB_PPP	metap	1.02475	3036.32	BIP	RNASET2	Proteiome	BLOOD	SMR	eQTLGen	SMR	0.00460367	0.0105508	0.662593		37415601	10.3389/fgene.2023.1191264	Gedik et all Front Genet	BLOOD
RNASET2	O00584	21686	TRANS	Cognition_Meta	BOTH	-,-	0.645981	0.445796	0.645981	UKBB_PPP	metap	1.02475	3036.32	SCZ	RNASET2	Proteiome	BLOOD	SMR	deCODE	SMR	-0.0477323	0.0251436	0.0576454		37415601	10.3389/fgene.2023.1191264	Gedik et all Front Genet	BLOOD
RNASET2	O00584	21686	TRANS	Cognition_Meta	BOTH	-,-	0.645981	0.445796	0.645981	UKBB_PPP	metap	1.02475	3036.32	MDD	RNASET2	Proteiome	BRAIN	SMR	Wingo et al., 2022, in 722 samples	SMR	-0.00931566	0.0186699	0.617803		37415601	10.3389/fgene.2023.1191264	Gedik et all Front Genet	BRAIN
RNASET2	O00584	21686	TRANS	Cognition_Meta	BOTH	-,-	0.645981	0.445796	0.645981	UKBB_PPP	metap	1.02475	3036.32	BIP	RNASET2	Proteiome	BRAIN	SMR	Wingo et al., 2022, in 722 samples	SMR	-0.0325994	0.0407044	0.423201		37415601	10.3389/fgene.2023.1191264	Gedik et all Front Genet	BRAIN
RNASET2	O00584	21686	TRANS	Cognition_Meta	BOTH	-,-	0.645981	0.445796	0.645981	UKBB_PPP	metap	1.02475	3036.32	SCZ	RNASET2	Proteiome	BRAIN	SMR	Wingo et al., 2022, in 722 samples	SMR	-0.00977893	0.0319131	0.759282		37415601	10.3389/fgene.2023.1191264	Gedik et all Front Genet	BRAIN
RNASET2	O00584	21686	TRANS	Cognition_Meta	BOTH	-,-	0.645981	0.445796	0.645981	UKBB_PPP	metap	1.02475	3036.32	MDD	RNASET2	Proteiome	BLOOD	SMR	deCODE	SMR	0.0168595	0.0138887	0.224787		37415601	10.3389/fgene.2023.1191264	Gedik et all Front Genet	BLOOD
RNASET2	O00584	21686	TRANS	Cognition_Meta	BOTH	-,-	0.645981	0.445796	0.645981	UKBB_PPP	metap	1.02475	3036.32	BIP	RNASET2	Proteiome	BLOOD	SMR	deCODE	SMR	-0.0226504	0.031739	0.475448		37415601	10.3389/fgene.2023.1191264	Gedik et all Front Genet	BLOOD
RNASET2	O00584	21686	TRANS	Cognition_Meta	BOTH	-,-	0.645981	0.445796	0.645981	UKBB_PPP	metap	1.02475	3036.32	SCZ.Clozuk.2018	RNASET2	Transcriptome	BRAIN	TWAS	PsychENCODE	FUSION	1.62161		0.105		30545856	10.1126/science.aat8127	Gandal et all science	BRAIN
RNASET2	O00584	21686	TRANS	Cognition_Meta	BOTH	-,-	0.645981	0.445796	0.645981	UKBB_PPP	metap	1.02475	3036.32	BD.PGC.ruderferCell2018	RNASET2	Transcriptome	BRAIN	TWAS	PsychENCODE	FUSION	0.25613		0.798		30545856	10.1126/science.aat8127	Gandal et all science	BRAIN
RNASET2	O00584	21686	TRANS	Cognition_Meta	BOTH	-,-	0.645981	0.445796	0.645981	UKBB_PPP	metap	1.02475	3036.32	Depression Howard et all	RNASET2	Proteiome	BRAIN	PWAS	ROS/MAP	FUSION	0.14631		0.883679		33846625	10.1038/s41593-021-00832-6	Wingo Nat Neurosci	BRAIN
RNASET2	O00584	21686	TRANS	Cognition_Meta	BOTH	-,-	0.645981	0.445796	0.645981	UKBB_PPP	metap	1.02475	3036.32	Schizophrenia	RNASET2	Transcriptome	brain caudate nucleus	TWAS	Gtex	Fusion			0.30369		36319771	10.1038/s41593-022-01182-7	Benjamin KJM	brain caudate nucleus
RNASET2	O00584	21686	TRANS	Depression_iPSYCH_2023	BOTH	+,+	0.511104	0.32025	0.603805	UKBB_PPP	DECODE	1.50016	2181.23	Bipolar disorder	RNASET2	Proteome	PLASMA	MR	FENLAND	TwoSampleMR	-0.0128124	0.0189661	0.499329		36280454	https://doi.org/10.1016/j.biopsych.2022.08.015	Lu et al Biol Psychiatry	BLOOD
RNASET2	O00584	21686	TRANS	Depression_iPSYCH_2023	BOTH	+,+	0.511104	0.32025	0.603805	UKBB_PPP	DECODE	1.50016	2181.23	Major depressive disorder	RNASET2	Proteome	PLASMA	MR	FENLAND	TwoSampleMR	0.00736922	0.00944231	0.435128		36280454	https://doi.org/10.1016/j.biopsych.2022.08.015	Lu et al Biol Psychiatry	BLOOD
RNASET2	O00584	21686	TRANS	Depression_iPSYCH_2023	BOTH	+,+	0.511104	0.32025	0.603805	UKBB_PPP	DECODE	1.50016	2181.23	Schizophrenia	RNASET2	Proteome	PLASMA	MR	FENLAND	TwoSampleMR	-0.029252	0.0170843	0.0868559		36280454	https://doi.org/10.1016/j.biopsych.2022.08.015	Lu et al Biol Psychiatry	BLOOD
RNASET2	O00584	21686	TRANS	Depression_iPSYCH_2023	BOTH	+,+	0.511104	0.32025	0.603805	UKBB_PPP	DECODE	1.50016	2181.23	Deepression_Wray_tall	RNASET2	Transcriptome	BLOOD	MR	GTEx	TwoSampleMR	-0.01	0.01	0.485		35296807	10.1038/s41380-022-01507-9	Deng et all Mol Psychiatry	BLOOD
RNASET2	O00584	21686	TRANS	Depression_iPSYCH_2023	BOTH	+,+	0.511104	0.32025	0.603805	UKBB_PPP	DECODE	1.50016	2181.23	SCZ_PGC3	RNASET2	Transcriptome	DLPFC	SMR	CMC+GTEX	SMR	0.0349463	0.0383984	0.36277		35460606	10.1016/j.ajhg.2022.04.004	Jiang eet all Am J Hum Genet	BRAIN
RNASET2	O00584	21686	TRANS	Depression_iPSYCH_2023	BOTH	+,+	0.511104	0.32025	0.603805	UKBB_PPP	DECODE	1.50016	2181.23	SCZ_PGC3	RNASET2	Transcriptome_Transcriptlvel	DLPFC	SMR	CMC+GTEX	SMR	-0.0499021	0.0530508	0.346885		35460606	10.1016/j.ajhg.2022.04.004	Jiang eet all Am J Hum Genet	BRAIN
RNASET2	O00584	21686	TRANS	Depression_iPSYCH_2023	BOTH	+,+	0.511104	0.32025	0.603805	UKBB_PPP	DECODE	1.50016	2181.23	SCZ_PGC3	RNASET2	Transcriptome_Transcriptlvel	DLPFC	SMR	CMC+GTEX	SMR	-0.0135758	0.0167276	0.417032		35460606	10.1016/j.ajhg.2022.04.004	Jiang eet all Am J Hum Genet	BRAIN
RNASET2	O00584	21686	TRANS	Depression_iPSYCH_2023	BOTH	+,+	0.511104	0.32025	0.603805	UKBB_PPP	DECODE	1.50016	2181.23	SCZ_PGC3	RNASET2	Transcriptome_Transcriptlvel	DLPFC	SMR	CMC+GTEX	SMR	-0.00694586	0.0228433	0.761078		35460606	10.1016/j.ajhg.2022.04.004	Jiang eet all Am J Hum Genet	BRAIN
RNASET2	O00584	21686	TRANS	Depression_iPSYCH_2023	BOTH	+,+	0.511104	0.32025	0.603805	UKBB_PPP	DECODE	1.50016	2181.23	SCZ_PGC3	RNASET2	Transcriptome_Transcriptlvel	DLPFC	SMR	CMC+GTEX	SMR	-0.00143241	0.0324599	0.964802		35460606	10.1016/j.ajhg.2022.04.004	Jiang eet all Am J Hum Genet	BRAIN
RNASET2	O00584	21686	TRANS	Depression_iPSYCH_2023	BOTH	+,+	0.511104	0.32025	0.603805	UKBB_PPP	DECODE	1.50016	2181.23	SCZ.Clozuk.2018	RNASET2	Transcriptome	BRAIN	SMR	PsychENCODE	SMR	0.0416628	0.0271605	0.125		30545856	10.1126/science.aat8127	Gandal et all science	BRAIN
RNASET2	O00584	21686	TRANS	Depression_iPSYCH_2023	BOTH	+,+	0.511104	0.32025	0.603805	UKBB_PPP	DECODE	1.50016	2181.23	BD.PGC.ruderferCell2018	RNASET2	Transcriptome	BRAIN	SMR	PsychENCODE	SMR	0.0119942	0.0423963	0.777249		30545856	10.1126/science.aat8127	Gandal et all science	BRAIN
RNASET2	O00584	21686	TRANS	Depression_iPSYCH_2023	BOTH	+,+	0.511104	0.32025	0.603805	UKBB_PPP	DECODE	1.50016	2181.23	SCZ	RNASET2	Proteiome	BLOOD	SMR	eQTLGen	SMR	0.00361789	0.00864264	0.675501		37415601	10.3389/fgene.2023.1191264	Gedik et all Front Genet	BLOOD
RNASET2	O00584	21686	TRANS	Depression_iPSYCH_2023	BOTH	+,+	0.511104	0.32025	0.603805	UKBB_PPP	DECODE	1.50016	2181.23	MDD	RNASET2	Proteiome	BRAIN	SMR	BrainMeta	SMR	-0.0170274	0.0115198	0.139381		37415601	10.3389/fgene.2023.1191264	Gedik et all Front Genet	BRAIN
RNASET2	O00584	21686	TRANS	Depression_iPSYCH_2023	BOTH	+,+	0.511104	0.32025	0.603805	UKBB_PPP	DECODE	1.50016	2181.23	BIP	RNASET2	Proteiome	BRAIN	SMR	BrainMeta	SMR	0.00432407	0.0251624	0.863558		37415601	10.3389/fgene.2023.1191264	Gedik et all Front Genet	BRAIN
RNASET2	O00584	21686	TRANS	Depression_iPSYCH_2023	BOTH	+,+	0.511104	0.32025	0.603805	UKBB_PPP	DECODE	1.50016	2181.23	SCZ	RNASET2	Proteiome	BRAIN	SMR	BrainMeta	SMR	0.00622951	0.0203376	0.759372		37415601	10.3389/fgene.2023.1191264	Gedik et all Front Genet	BRAIN
RNASET2	O00584	21686	TRANS	Depression_iPSYCH_2023	BOTH	+,+	0.511104	0.32025	0.603805	UKBB_PPP	DECODE	1.50016	2181.23	MDD	RNASET2	Proteiome	BLOOD	SMR	eQTLGen	SMR	-0.00359173	0.00482646	0.456771		37415601	10.3389/fgene.2023.1191264	Gedik et all Front Genet	BLOOD
RNASET2	O00584	21686	TRANS	Depression_iPSYCH_2023	BOTH	+,+	0.511104	0.32025	0.603805	UKBB_PPP	DECODE	1.50016	2181.23	BIP	RNASET2	Proteiome	BLOOD	SMR	eQTLGen	SMR	0.00460367	0.0105508	0.662593		37415601	10.3389/fgene.2023.1191264	Gedik et all Front Genet	BLOOD
RNASET2	O00584	21686	TRANS	Depression_iPSYCH_2023	BOTH	+,+	0.511104	0.32025	0.603805	UKBB_PPP	DECODE	1.50016	2181.23	SCZ	RNASET2	Proteiome	BLOOD	SMR	deCODE	SMR	-0.0477323	0.0251436	0.0576454		37415601	10.3389/fgene.2023.1191264	Gedik et all Front Genet	BLOOD
RNASET2	O00584	21686	TRANS	Depression_iPSYCH_2023	BOTH	+,+	0.511104	0.32025	0.603805	UKBB_PPP	DECODE	1.50016	2181.23	MDD	RNASET2	Proteiome	BRAIN	SMR	Wingo et al., 2022, in 722 samples	SMR	-0.00931566	0.0186699	0.617803		37415601	10.3389/fgene.2023.1191264	Gedik et all Front Genet	BRAIN
RNASET2	O00584	21686	TRANS	Depression_iPSYCH_2023	BOTH	+,+	0.511104	0.32025	0.603805	UKBB_PPP	DECODE	1.50016	2181.23	BIP	RNASET2	Proteiome	BRAIN	SMR	Wingo et al., 2022, in 722 samples	SMR	-0.0325994	0.0407044	0.423201		37415601	10.3389/fgene.2023.1191264	Gedik et all Front Genet	BRAIN
RNASET2	O00584	21686	TRANS	Depression_iPSYCH_2023	BOTH	+,+	0.511104	0.32025	0.603805	UKBB_PPP	DECODE	1.50016	2181.23	SCZ	RNASET2	Proteiome	BRAIN	SMR	Wingo et al., 2022, in 722 samples	SMR	-0.00977893	0.0319131	0.759282		37415601	10.3389/fgene.2023.1191264	Gedik et all Front Genet	BRAIN
RNASET2	O00584	21686	TRANS	Depression_iPSYCH_2023	BOTH	+,+	0.511104	0.32025	0.603805	UKBB_PPP	DECODE	1.50016	2181.23	MDD	RNASET2	Proteiome	BLOOD	SMR	deCODE	SMR	0.0168595	0.0138887	0.224787		37415601	10.3389/fgene.2023.1191264	Gedik et all Front Genet	BLOOD
RNASET2	O00584	21686	TRANS	Depression_iPSYCH_2023	BOTH	+,+	0.511104	0.32025	0.603805	UKBB_PPP	DECODE	1.50016	2181.23	BIP	RNASET2	Proteiome	BLOOD	SMR	deCODE	SMR	-0.0226504	0.031739	0.475448		37415601	10.3389/fgene.2023.1191264	Gedik et all Front Genet	BLOOD
RNASET2	O00584	21686	TRANS	Depression_iPSYCH_2023	BOTH	+,+	0.511104	0.32025	0.603805	UKBB_PPP	DECODE	1.50016	2181.23	SCZ.Clozuk.2018	RNASET2	Transcriptome	BRAIN	TWAS	PsychENCODE	FUSION	1.62161		0.105		30545856	10.1126/science.aat8127	Gandal et all science	BRAIN
RNASET2	O00584	21686	TRANS	Depression_iPSYCH_2023	BOTH	+,+	0.511104	0.32025	0.603805	UKBB_PPP	DECODE	1.50016	2181.23	BD.PGC.ruderferCell2018	RNASET2	Transcriptome	BRAIN	TWAS	PsychENCODE	FUSION	0.25613		0.798		30545856	10.1126/science.aat8127	Gandal et all science	BRAIN
RNASET2	O00584	21686	TRANS	Depression_iPSYCH_2023	BOTH	+,+	0.511104	0.32025	0.603805	UKBB_PPP	DECODE	1.50016	2181.23	Depression Howard et all	RNASET2	Proteiome	BRAIN	PWAS	ROS/MAP	FUSION	0.14631		0.883679		33846625	10.1038/s41593-021-00832-6	Wingo Nat Neurosci	BRAIN
RNASET2	O00584	21686	TRANS	Depression_iPSYCH_2023	BOTH	+,+	0.511104	0.32025	0.603805	UKBB_PPP	DECODE	1.50016	2181.23	Schizophrenia	RNASET2	Transcriptome	brain caudate nucleus	TWAS	Gtex	Fusion			0.30369		36319771	10.1038/s41593-022-01182-7	Benjamin KJM	brain caudate nucleus
RNASET2	O00584	21686	TRANS	PGC3_SCZ_NoUKB	BOTH	+,+	0.468071	0.230397	0.730136	DECODE	UKBB_PPP	0.655212	1569.23	Bipolar disorder	RNASET2	Proteome	PLASMA	MR	FENLAND	TwoSampleMR	-0.0128124	0.0189661	0.499329		36280454	https://doi.org/10.1016/j.biopsych.2022.08.015	Lu et al Biol Psychiatry	BLOOD
RNASET2	O00584	21686	TRANS	PGC3_SCZ_NoUKB	BOTH	+,+	0.468071	0.230397	0.730136	DECODE	UKBB_PPP	0.655212	1569.23	Major depressive disorder	RNASET2	Proteome	PLASMA	MR	FENLAND	TwoSampleMR	0.00736922	0.00944231	0.435128		36280454	https://doi.org/10.1016/j.biopsych.2022.08.015	Lu et al Biol Psychiatry	BLOOD
RNASET2	O00584	21686	TRANS	PGC3_SCZ_NoUKB	BOTH	+,+	0.468071	0.230397	0.730136	DECODE	UKBB_PPP	0.655212	1569.23	Schizophrenia	RNASET2	Proteome	PLASMA	MR	FENLAND	TwoSampleMR	-0.029252	0.0170843	0.0868559		36280454	https://doi.org/10.1016/j.biopsych.2022.08.015	Lu et al Biol Psychiatry	BLOOD
RNASET2	O00584	21686	TRANS	PGC3_SCZ_NoUKB	BOTH	+,+	0.468071	0.230397	0.730136	DECODE	UKBB_PPP	0.655212	1569.23	Deepression_Wray_tall	RNASET2	Transcriptome	BLOOD	MR	GTEx	TwoSampleMR	-0.01	0.01	0.485		35296807	10.1038/s41380-022-01507-9	Deng et all Mol Psychiatry	BLOOD
RNASET2	O00584	21686	TRANS	PGC3_SCZ_NoUKB	BOTH	+,+	0.468071	0.230397	0.730136	DECODE	UKBB_PPP	0.655212	1569.23	SCZ_PGC3	RNASET2	Transcriptome	DLPFC	SMR	CMC+GTEX	SMR	0.0349463	0.0383984	0.36277		35460606	10.1016/j.ajhg.2022.04.004	Jiang eet all Am J Hum Genet	BRAIN
RNASET2	O00584	21686	TRANS	PGC3_SCZ_NoUKB	BOTH	+,+	0.468071	0.230397	0.730136	DECODE	UKBB_PPP	0.655212	1569.23	SCZ_PGC3	RNASET2	Transcriptome_Transcriptlvel	DLPFC	SMR	CMC+GTEX	SMR	-0.0499021	0.0530508	0.346885		35460606	10.1016/j.ajhg.2022.04.004	Jiang eet all Am J Hum Genet	BRAIN
RNASET2	O00584	21686	TRANS	PGC3_SCZ_NoUKB	BOTH	+,+	0.468071	0.230397	0.730136	DECODE	UKBB_PPP	0.655212	1569.23	SCZ_PGC3	RNASET2	Transcriptome_Transcriptlvel	DLPFC	SMR	CMC+GTEX	SMR	-0.0135758	0.0167276	0.417032		35460606	10.1016/j.ajhg.2022.04.004	Jiang eet all Am J Hum Genet	BRAIN
RNASET2	O00584	21686	TRANS	PGC3_SCZ_NoUKB	BOTH	+,+	0.468071	0.230397	0.730136	DECODE	UKBB_PPP	0.655212	1569.23	SCZ_PGC3	RNASET2	Transcriptome_Transcriptlvel	DLPFC	SMR	CMC+GTEX	SMR	-0.00694586	0.0228433	0.761078		35460606	10.1016/j.ajhg.2022.04.004	Jiang eet all Am J Hum Genet	BRAIN
RNASET2	O00584	21686	TRANS	PGC3_SCZ_NoUKB	BOTH	+,+	0.468071	0.230397	0.730136	DECODE	UKBB_PPP	0.655212	1569.23	SCZ_PGC3	RNASET2	Transcriptome_Transcriptlvel	DLPFC	SMR	CMC+GTEX	SMR	-0.00143241	0.0324599	0.964802		35460606	10.1016/j.ajhg.2022.04.004	Jiang eet all Am J Hum Genet	BRAIN
RNASET2	O00584	21686	TRANS	PGC3_SCZ_NoUKB	BOTH	+,+	0.468071	0.230397	0.730136	DECODE	UKBB_PPP	0.655212	1569.23	SCZ.Clozuk.2018	RNASET2	Transcriptome	BRAIN	SMR	PsychENCODE	SMR	0.0416628	0.0271605	0.125		30545856	10.1126/science.aat8127	Gandal et all science	BRAIN
RNASET2	O00584	21686	TRANS	PGC3_SCZ_NoUKB	BOTH	+,+	0.468071	0.230397	0.730136	DECODE	UKBB_PPP	0.655212	1569.23	BD.PGC.ruderferCell2018	RNASET2	Transcriptome	BRAIN	SMR	PsychENCODE	SMR	0.0119942	0.0423963	0.777249		30545856	10.1126/science.aat8127	Gandal et all science	BRAIN
RNASET2	O00584	21686	TRANS	PGC3_SCZ_NoUKB	BOTH	+,+	0.468071	0.230397	0.730136	DECODE	UKBB_PPP	0.655212	1569.23	SCZ	RNASET2	Proteiome	BLOOD	SMR	eQTLGen	SMR	0.00361789	0.00864264	0.675501		37415601	10.3389/fgene.2023.1191264	Gedik et all Front Genet	BLOOD
RNASET2	O00584	21686	TRANS	PGC3_SCZ_NoUKB	BOTH	+,+	0.468071	0.230397	0.730136	DECODE	UKBB_PPP	0.655212	1569.23	MDD	RNASET2	Proteiome	BRAIN	SMR	BrainMeta	SMR	-0.0170274	0.0115198	0.139381		37415601	10.3389/fgene.2023.1191264	Gedik et all Front Genet	BRAIN
RNASET2	O00584	21686	TRANS	PGC3_SCZ_NoUKB	BOTH	+,+	0.468071	0.230397	0.730136	DECODE	UKBB_PPP	0.655212	1569.23	BIP	RNASET2	Proteiome	BRAIN	SMR	BrainMeta	SMR	0.00432407	0.0251624	0.863558		37415601	10.3389/fgene.2023.1191264	Gedik et all Front Genet	BRAIN
RNASET2	O00584	21686	TRANS	PGC3_SCZ_NoUKB	BOTH	+,+	0.468071	0.230397	0.730136	DECODE	UKBB_PPP	0.655212	1569.23	SCZ	RNASET2	Proteiome	BRAIN	SMR	BrainMeta	SMR	0.00622951	0.0203376	0.759372		37415601	10.3389/fgene.2023.1191264	Gedik et all Front Genet	BRAIN
RNASET2	O00584	21686	TRANS	PGC3_SCZ_NoUKB	BOTH	+,+	0.468071	0.230397	0.730136	DECODE	UKBB_PPP	0.655212	1569.23	MDD	RNASET2	Proteiome	BLOOD	SMR	eQTLGen	SMR	-0.00359173	0.00482646	0.456771		37415601	10.3389/fgene.2023.1191264	Gedik et all Front Genet	BLOOD
RNASET2	O00584	21686	TRANS	PGC3_SCZ_NoUKB	BOTH	+,+	0.468071	0.230397	0.730136	DECODE	UKBB_PPP	0.655212	1569.23	BIP	RNASET2	Proteiome	BLOOD	SMR	eQTLGen	SMR	0.00460367	0.0105508	0.662593		37415601	10.3389/fgene.2023.1191264	Gedik et all Front Genet	BLOOD
RNASET2	O00584	21686	TRANS	PGC3_SCZ_NoUKB	BOTH	+,+	0.468071	0.230397	0.730136	DECODE	UKBB_PPP	0.655212	1569.23	SCZ	RNASET2	Proteiome	BLOOD	SMR	deCODE	SMR	-0.0477323	0.0251436	0.0576454		37415601	10.3389/fgene.2023.1191264	Gedik et all Front Genet	BLOOD
RNASET2	O00584	21686	TRANS	PGC3_SCZ_NoUKB	BOTH	+,+	0.468071	0.230397	0.730136	DECODE	UKBB_PPP	0.655212	1569.23	MDD	RNASET2	Proteiome	BRAIN	SMR	Wingo et al., 2022, in 722 samples	SMR	-0.00931566	0.0186699	0.617803		37415601	10.3389/fgene.2023.1191264	Gedik et all Front Genet	BRAIN
RNASET2	O00584	21686	TRANS	PGC3_SCZ_NoUKB	BOTH	+,+	0.468071	0.230397	0.730136	DECODE	UKBB_PPP	0.655212	1569.23	BIP	RNASET2	Proteiome	BRAIN	SMR	Wingo et al., 2022, in 722 samples	SMR	-0.0325994	0.0407044	0.423201		37415601	10.3389/fgene.2023.1191264	Gedik et all Front Genet	BRAIN
RNASET2	O00584	21686	TRANS	PGC3_SCZ_NoUKB	BOTH	+,+	0.468071	0.230397	0.730136	DECODE	UKBB_PPP	0.655212	1569.23	SCZ	RNASET2	Proteiome	BRAIN	SMR	Wingo et al., 2022, in 722 samples	SMR	-0.00977893	0.0319131	0.759282		37415601	10.3389/fgene.2023.1191264	Gedik et all Front Genet	BRAIN
RNASET2	O00584	21686	TRANS	PGC3_SCZ_NoUKB	BOTH	+,+	0.468071	0.230397	0.730136	DECODE	UKBB_PPP	0.655212	1569.23	MDD	RNASET2	Proteiome	BLOOD	SMR	deCODE	SMR	0.0168595	0.0138887	0.224787		37415601	10.3389/fgene.2023.1191264	Gedik et all Front Genet	BLOOD
RNASET2	O00584	21686	TRANS	PGC3_SCZ_NoUKB	BOTH	+,+	0.468071	0.230397	0.730136	DECODE	UKBB_PPP	0.655212	1569.23	BIP	RNASET2	Proteiome	BLOOD	SMR	deCODE	SMR	-0.0226504	0.031739	0.475448		37415601	10.3389/fgene.2023.1191264	Gedik et all Front Genet	BLOOD
RNASET2	O00584	21686	TRANS	PGC3_SCZ_NoUKB	BOTH	+,+	0.468071	0.230397	0.730136	DECODE	UKBB_PPP	0.655212	1569.23	SCZ.Clozuk.2018	RNASET2	Transcriptome	BRAIN	TWAS	PsychENCODE	FUSION	1.62161		0.105		30545856	10.1126/science.aat8127	Gandal et all science	BRAIN
RNASET2	O00584	21686	TRANS	PGC3_SCZ_NoUKB	BOTH	+,+	0.468071	0.230397	0.730136	DECODE	UKBB_PPP	0.655212	1569.23	BD.PGC.ruderferCell2018	RNASET2	Transcriptome	BRAIN	TWAS	PsychENCODE	FUSION	0.25613		0.798		30545856	10.1126/science.aat8127	Gandal et all science	BRAIN
RNASET2	O00584	21686	TRANS	PGC3_SCZ_NoUKB	BOTH	+,+	0.468071	0.230397	0.730136	DECODE	UKBB_PPP	0.655212	1569.23	Depression Howard et all	RNASET2	Proteiome	BRAIN	PWAS	ROS/MAP	FUSION	0.14631		0.883679		33846625	10.1038/s41593-021-00832-6	Wingo Nat Neurosci	BRAIN
RNASET2	O00584	21686	TRANS	PGC3_SCZ_NoUKB	BOTH	+,+	0.468071	0.230397	0.730136	DECODE	UKBB_PPP	0.655212	1569.23	Schizophrenia	RNASET2	Transcriptome	brain caudate nucleus	TWAS	Gtex	Fusion			0.30369		36319771	10.1038/s41593-022-01182-7	Benjamin KJM	brain caudate nucleus
RND1	Q92730	18314	TRANS	BIP_PGC3_noukb	DECODE_Specific	+,NA		0.126507	0.126507	DECODE	DECODE	0.38865	861.638	SCZ	RND1	Proteiome	BLOOD	SMR	eQTLGen	SMR	0.0208596	0.106785	0.845125		37415601	10.3389/fgene.2023.1191264	Gedik et all Front Genet	BLOOD
RND1	Q92730	18314	TRANS	BIP_PGC3_noukb	DECODE_Specific	+,NA		0.126507	0.126507	DECODE	DECODE	0.38865	861.638	MDD	RND1	Proteiome	BLOOD	SMR	eQTLGen	SMR	-0.0965586	0.0459725	0.0356974		37415601	10.3389/fgene.2023.1191264	Gedik et all Front Genet	BLOOD
RND1	Q92730	18314	TRANS	BIP_PGC3_noukb	DECODE_Specific	+,NA		0.126507	0.126507	DECODE	DECODE	0.38865	861.638	BIP	RND1	Proteiome	BLOOD	SMR	eQTLGen	SMR	-0.0019133	0.115488	0.986782		37415601	10.3389/fgene.2023.1191264	Gedik et all Front Genet	BLOOD
RND1	Q92730	18314	TRANS	Cognition_Meta	DECODE_Specific	+,NA		0.564184	0.564184	DECODE	DECODE	1.1505	3842.66	SCZ	RND1	Proteiome	BLOOD	SMR	eQTLGen	SMR	0.0208596	0.106785	0.845125		37415601	10.3389/fgene.2023.1191264	Gedik et all Front Genet	BLOOD
RND1	Q92730	18314	TRANS	Cognition_Meta	DECODE_Specific	+,NA		0.564184	0.564184	DECODE	DECODE	1.1505	3842.66	MDD	RND1	Proteiome	BLOOD	SMR	eQTLGen	SMR	-0.0965586	0.0459725	0.0356974		37415601	10.3389/fgene.2023.1191264	Gedik et all Front Genet	BLOOD
RND1	Q92730	18314	TRANS	Cognition_Meta	DECODE_Specific	+,NA		0.564184	0.564184	DECODE	DECODE	1.1505	3842.66	BIP	RND1	Proteiome	BLOOD	SMR	eQTLGen	SMR	-0.0019133	0.115488	0.986782		37415601	10.3389/fgene.2023.1191264	Gedik et all Front Genet	BLOOD
RND1	Q92730	18314	TRANS	Depression_iPSYCH_2023	DECODE_Specific	+,NA		0.491838	0.491838	DECODE	DECODE	1.59216	3349.91	SCZ	RND1	Proteiome	BLOOD	SMR	eQTLGen	SMR	0.0208596	0.106785	0.845125		37415601	10.3389/fgene.2023.1191264	Gedik et all Front Genet	BLOOD
RND1	Q92730	18314	TRANS	Depression_iPSYCH_2023	DECODE_Specific	+,NA		0.491838	0.491838	DECODE	DECODE	1.59216	3349.91	MDD	RND1	Proteiome	BLOOD	SMR	eQTLGen	SMR	-0.0965586	0.0459725	0.0356974		37415601	10.3389/fgene.2023.1191264	Gedik et all Front Genet	BLOOD
RND1	Q92730	18314	TRANS	Depression_iPSYCH_2023	DECODE_Specific	+,NA		0.491838	0.491838	DECODE	DECODE	1.59216	3349.91	BIP	RND1	Proteiome	BLOOD	SMR	eQTLGen	SMR	-0.0019133	0.115488	0.986782		37415601	10.3389/fgene.2023.1191264	Gedik et all Front Genet	BLOOD
RND1	Q92730	18314	TRANS	PGC3_SCZ_NoUKB	DECODE_Specific	+,NA		0.512366	0.512366	DECODE	DECODE	1.00366	3489.72	SCZ	RND1	Proteiome	BLOOD	SMR	eQTLGen	SMR	0.0208596	0.106785	0.845125		37415601	10.3389/fgene.2023.1191264	Gedik et all Front Genet	BLOOD
RND1	Q92730	18314	TRANS	PGC3_SCZ_NoUKB	DECODE_Specific	+,NA		0.512366	0.512366	DECODE	DECODE	1.00366	3489.72	MDD	RND1	Proteiome	BLOOD	SMR	eQTLGen	SMR	-0.0965586	0.0459725	0.0356974		37415601	10.3389/fgene.2023.1191264	Gedik et all Front Genet	BLOOD
RND1	Q92730	18314	TRANS	PGC3_SCZ_NoUKB	DECODE_Specific	+,NA		0.512366	0.512366	DECODE	DECODE	1.00366	3489.72	BIP	RND1	Proteiome	BLOOD	SMR	eQTLGen	SMR	-0.0019133	0.115488	0.986782		37415601	10.3389/fgene.2023.1191264	Gedik et all Front Genet	BLOOD
RND3	P61587	671	TRANS	BIP_PGC3_noukb	DECODE_Specific	+,NA		0.0870832	0.0870832	DECODE	DECODE	0.317179	593.124	SCZ_PGC3	RND3	Transcriptome_Transcriptlvel	DLPFC	SMR	CMC+GTEX	SMR	-0.00414493	0.0180196	0.818074		35460606	10.1016/j.ajhg.2022.04.004	Jiang eet all Am J Hum Genet	BRAIN
RND3	P61587	671	TRANS	BIP_PGC3_noukb	DECODE_Specific	+,NA		0.0870832	0.0870832	DECODE	DECODE	0.317179	593.124	SCZ_PGC3	RND3	Transcriptome_Transcriptlvel	DLPFC	SMR	CMC+GTEX	SMR	-0.00142011	0.0252853	0.955211		35460606	10.1016/j.ajhg.2022.04.004	Jiang eet all Am J Hum Genet	BRAIN
RND3	P61587	671	TRANS	BIP_PGC3_noukb	DECODE_Specific	+,NA		0.0870832	0.0870832	DECODE	DECODE	0.317179	593.124	SCZ.Clozuk.2018	RND3	Transcriptome	BRAIN	SMR	PsychENCODE	SMR	0.00307624	0.0527538	0.953		30545856	10.1126/science.aat8127	Gandal et all science	BRAIN
RND3	P61587	671	TRANS	BIP_PGC3_noukb	DECODE_Specific	+,NA		0.0870832	0.0870832	DECODE	DECODE	0.317179	593.124	SCZ.Clozuk.2018	RND3	Transcriptome	BRAIN	TWAS	PsychENCODE	FUSION	0.934		0.35		30545856	10.1126/science.aat8127	Gandal et all science	BRAIN
RND3	P61587	671	TRANS	BIP_PGC3_noukb	DECODE_Specific	+,NA		0.0870832	0.0870832	DECODE	DECODE	0.317179	593.124	BD.PGC.ruderferCell2018	RND3	Transcriptome	BRAIN	TWAS	PsychENCODE	FUSION	-2.73086		0.00632		30545856	10.1126/science.aat8127	Gandal et all science	BRAIN
RND3	P61587	671	TRANS	Cognition_Meta	DECODE_Specific	+,NA		0.00315687	0.00315687	DECODE	DECODE	0.0762462	21.5014	SCZ_PGC3	RND3	Transcriptome_Transcriptlvel	DLPFC	SMR	CMC+GTEX	SMR	-0.00414493	0.0180196	0.818074		35460606	10.1016/j.ajhg.2022.04.004	Jiang eet all Am J Hum Genet	BRAIN
RND3	P61587	671	TRANS	Cognition_Meta	DECODE_Specific	+,NA		0.00315687	0.00315687	DECODE	DECODE	0.0762462	21.5014	SCZ_PGC3	RND3	Transcriptome_Transcriptlvel	DLPFC	SMR	CMC+GTEX	SMR	-0.00142011	0.0252853	0.955211		35460606	10.1016/j.ajhg.2022.04.004	Jiang eet all Am J Hum Genet	BRAIN
RND3	P61587	671	TRANS	Cognition_Meta	DECODE_Specific	+,NA		0.00315687	0.00315687	DECODE	DECODE	0.0762462	21.5014	SCZ.Clozuk.2018	RND3	Transcriptome	BRAIN	SMR	PsychENCODE	SMR	0.00307624	0.0527538	0.953		30545856	10.1126/science.aat8127	Gandal et all science	BRAIN
RND3	P61587	671	TRANS	Cognition_Meta	DECODE_Specific	+,NA		0.00315687	0.00315687	DECODE	DECODE	0.0762462	21.5014	SCZ.Clozuk.2018	RND3	Transcriptome	BRAIN	TWAS	PsychENCODE	FUSION	0.934		0.35		30545856	10.1126/science.aat8127	Gandal et all science	BRAIN
RND3	P61587	671	TRANS	Cognition_Meta	DECODE_Specific	+,NA		0.00315687	0.00315687	DECODE	DECODE	0.0762462	21.5014	BD.PGC.ruderferCell2018	RND3	Transcriptome	BRAIN	TWAS	PsychENCODE	FUSION	-2.73086		0.00632		30545856	10.1126/science.aat8127	Gandal et all science	BRAIN
RND3	P61587	671	TRANS	Depression_iPSYCH_2023	DECODE_Specific	-,NA		0.625541	0.625541	DECODE	DECODE	1.41924	4260.56	SCZ_PGC3	RND3	Transcriptome_Transcriptlvel	DLPFC	SMR	CMC+GTEX	SMR	-0.00414493	0.0180196	0.818074		35460606	10.1016/j.ajhg.2022.04.004	Jiang eet all Am J Hum Genet	BRAIN
RND3	P61587	671	TRANS	Depression_iPSYCH_2023	DECODE_Specific	-,NA		0.625541	0.625541	DECODE	DECODE	1.41924	4260.56	SCZ_PGC3	RND3	Transcriptome_Transcriptlvel	DLPFC	SMR	CMC+GTEX	SMR	-0.00142011	0.0252853	0.955211		35460606	10.1016/j.ajhg.2022.04.004	Jiang eet all Am J Hum Genet	BRAIN
RND3	P61587	671	TRANS	Depression_iPSYCH_2023	DECODE_Specific	-,NA		0.625541	0.625541	DECODE	DECODE	1.41924	4260.56	SCZ.Clozuk.2018	RND3	Transcriptome	BRAIN	SMR	PsychENCODE	SMR	0.00307624	0.0527538	0.953		30545856	10.1126/science.aat8127	Gandal et all science	BRAIN
RND3	P61587	671	TRANS	Depression_iPSYCH_2023	DECODE_Specific	-,NA		0.625541	0.625541	DECODE	DECODE	1.41924	4260.56	SCZ.Clozuk.2018	RND3	Transcriptome	BRAIN	TWAS	PsychENCODE	FUSION	0.934		0.35		30545856	10.1126/science.aat8127	Gandal et all science	BRAIN
RND3	P61587	671	TRANS	Depression_iPSYCH_2023	DECODE_Specific	-,NA		0.625541	0.625541	DECODE	DECODE	1.41924	4260.56	BD.PGC.ruderferCell2018	RND3	Transcriptome	BRAIN	TWAS	PsychENCODE	FUSION	-2.73086		0.00632		30545856	10.1126/science.aat8127	Gandal et all science	BRAIN
RND3	P61587	671	TRANS	PGC3_SCZ_NoUKB	DECODE_Specific	+,NA		0.0784213	0.0784213	DECODE	DECODE	0.336352	534.128	SCZ_PGC3	RND3	Transcriptome_Transcriptlvel	DLPFC	SMR	CMC+GTEX	SMR	-0.00414493	0.0180196	0.818074		35460606	10.1016/j.ajhg.2022.04.004	Jiang eet all Am J Hum Genet	BRAIN
RND3	P61587	671	TRANS	PGC3_SCZ_NoUKB	DECODE_Specific	+,NA		0.0784213	0.0784213	DECODE	DECODE	0.336352	534.128	SCZ_PGC3	RND3	Transcriptome_Transcriptlvel	DLPFC	SMR	CMC+GTEX	SMR	-0.00142011	0.0252853	0.955211		35460606	10.1016/j.ajhg.2022.04.004	Jiang eet all Am J Hum Genet	BRAIN
RND3	P61587	671	TRANS	PGC3_SCZ_NoUKB	DECODE_Specific	+,NA		0.0784213	0.0784213	DECODE	DECODE	0.336352	534.128	SCZ.Clozuk.2018	RND3	Transcriptome	BRAIN	SMR	PsychENCODE	SMR	0.00307624	0.0527538	0.953		30545856	10.1126/science.aat8127	Gandal et all science	BRAIN
RND3	P61587	671	TRANS	PGC3_SCZ_NoUKB	DECODE_Specific	+,NA		0.0784213	0.0784213	DECODE	DECODE	0.336352	534.128	SCZ.Clozuk.2018	RND3	Transcriptome	BRAIN	TWAS	PsychENCODE	FUSION	0.934		0.35		30545856	10.1126/science.aat8127	Gandal et all science	BRAIN
RND3	P61587	671	TRANS	PGC3_SCZ_NoUKB	DECODE_Specific	+,NA		0.0784213	0.0784213	DECODE	DECODE	0.336352	534.128	BD.PGC.ruderferCell2018	RND3	Transcriptome	BRAIN	TWAS	PsychENCODE	FUSION	-2.73086		0.00632		30545856	10.1126/science.aat8127	Gandal et all science	BRAIN
RNF114	Q9Y508	13094	TRANS	BIP_PGC3_noukb	DECODE_Specific	+,NA		0.0206361	0.0206361	DECODE	DECODE	0.199933	140.553	Deepression_Wray_tall	RNF114	Transcriptome	BRAIN DLPFC	MR	PsychENCODE	TwoSampleMR	0.02	0.01	0.0407		35296807	10.1038/s41380-022-01507-9	Deng et all Mol Psychiatry	BRAIN
RNF114	Q9Y508	13094	TRANS	BIP_PGC3_noukb	DECODE_Specific	+,NA		0.0206361	0.0206361	DECODE	DECODE	0.199933	140.553	SCZ.Clozuk.2018	RNF114	Transcriptome	BRAIN	SMR	PsychENCODE	SMR	0.0255162	0.0217531	0.241		30545856	10.1126/science.aat8127	Gandal et all science	BRAIN
RNF114	Q9Y508	13094	TRANS	BIP_PGC3_noukb	DECODE_Specific	+,NA		0.0206361	0.0206361	DECODE	DECODE	0.199933	140.553	BD.PGC.ruderferCell2018	RNF114	Transcriptome	BRAIN	SMR	PsychENCODE	SMR	0.026117	0.0331609	0.430939		30545856	10.1126/science.aat8127	Gandal et all science	BRAIN
RNF114	Q9Y508	13094	TRANS	BIP_PGC3_noukb	DECODE_Specific	+,NA		0.0206361	0.0206361	DECODE	DECODE	0.199933	140.553	MDD	RNF114	Proteiome	BRAIN	SMR	BrainMeta	SMR	0.00951215	0.0112004	0.395731		37415601	10.3389/fgene.2023.1191264	Gedik et all Front Genet	BRAIN
RNF114	Q9Y508	13094	TRANS	BIP_PGC3_noukb	DECODE_Specific	+,NA		0.0206361	0.0206361	DECODE	DECODE	0.199933	140.553	BIP	RNF114	Proteiome	BRAIN	SMR	BrainMeta	SMR	0.0472201	0.0245835	0.0547565		37415601	10.3389/fgene.2023.1191264	Gedik et all Front Genet	BRAIN
RNF114	Q9Y508	13094	TRANS	BIP_PGC3_noukb	DECODE_Specific	+,NA		0.0206361	0.0206361	DECODE	DECODE	0.199933	140.553	SCZ	RNF114	Proteiome	BRAIN	SMR	BrainMeta	SMR	-0.0349614	0.0206689	0.0907416		37415601	10.3389/fgene.2023.1191264	Gedik et all Front Genet	BRAIN
RNF114	Q9Y508	13094	TRANS	BIP_PGC3_noukb	DECODE_Specific	+,NA		0.0206361	0.0206361	DECODE	DECODE	0.199933	140.553	MDD	RNF114	Proteiome	BLOOD	SMR	eQTLGen	SMR	0.0120767	0.0176562	0.493978		37415601	10.3389/fgene.2023.1191264	Gedik et all Front Genet	BLOOD
RNF114	Q9Y508	13094	TRANS	BIP_PGC3_noukb	DECODE_Specific	+,NA		0.0206361	0.0206361	DECODE	DECODE	0.199933	140.553	BIP	RNF114	Proteiome	BLOOD	SMR	eQTLGen	SMR	0.0789696	0.0391245	0.0435479		37415601	10.3389/fgene.2023.1191264	Gedik et all Front Genet	BLOOD
RNF114	Q9Y508	13094	TRANS	BIP_PGC3_noukb	DECODE_Specific	+,NA		0.0206361	0.0206361	DECODE	DECODE	0.199933	140.553	SCZ.Clozuk.2018	RNF114	Transcriptome	BRAIN	TWAS	PsychENCODE	FUSION	0.5384		0.59		30545856	10.1126/science.aat8127	Gandal et all science	BRAIN
RNF114	Q9Y508	13094	TRANS	BIP_PGC3_noukb	DECODE_Specific	+,NA		0.0206361	0.0206361	DECODE	DECODE	0.199933	140.553	BD.PGC.ruderferCell2018	RNF114	Transcriptome	BRAIN	TWAS	PsychENCODE	FUSION	1.0531		0.292		30545856	10.1126/science.aat8127	Gandal et all science	BRAIN
RNF114	Q9Y508	13094	TRANS	BIP_PGC3_noukb	DECODE_Specific	+,NA		0.0206361	0.0206361	DECODE	DECODE	0.199933	140.553	Depression Howard et all	RNF114	Proteiome	BRAIN	PWAS	ROS/MAP	FUSION	-0.0709		0.943		33846625	10.1038/s41593-021-00832-6	Wingo Nat Neurosci	BRAIN
RNF114	Q9Y508	13094	TRANS	Cognition_Meta	DECODE_Specific	+,NA		0.382876	0.382876	DECODE	DECODE	0.959444	2607.77	Deepression_Wray_tall	RNF114	Transcriptome	BRAIN DLPFC	MR	PsychENCODE	TwoSampleMR	0.02	0.01	0.0407		35296807	10.1038/s41380-022-01507-9	Deng et all Mol Psychiatry	BRAIN
RNF114	Q9Y508	13094	TRANS	Cognition_Meta	DECODE_Specific	+,NA		0.382876	0.382876	DECODE	DECODE	0.959444	2607.77	SCZ.Clozuk.2018	RNF114	Transcriptome	BRAIN	SMR	PsychENCODE	SMR	0.0255162	0.0217531	0.241		30545856	10.1126/science.aat8127	Gandal et all science	BRAIN
RNF114	Q9Y508	13094	TRANS	Cognition_Meta	DECODE_Specific	+,NA		0.382876	0.382876	DECODE	DECODE	0.959444	2607.77	BD.PGC.ruderferCell2018	RNF114	Transcriptome	BRAIN	SMR	PsychENCODE	SMR	0.026117	0.0331609	0.430939		30545856	10.1126/science.aat8127	Gandal et all science	BRAIN
RNF114	Q9Y508	13094	TRANS	Cognition_Meta	DECODE_Specific	+,NA		0.382876	0.382876	DECODE	DECODE	0.959444	2607.77	MDD	RNF114	Proteiome	BRAIN	SMR	BrainMeta	SMR	0.00951215	0.0112004	0.395731		37415601	10.3389/fgene.2023.1191264	Gedik et all Front Genet	BRAIN
RNF114	Q9Y508	13094	TRANS	Cognition_Meta	DECODE_Specific	+,NA		0.382876	0.382876	DECODE	DECODE	0.959444	2607.77	BIP	RNF114	Proteiome	BRAIN	SMR	BrainMeta	SMR	0.0472201	0.0245835	0.0547565		37415601	10.3389/fgene.2023.1191264	Gedik et all Front Genet	BRAIN
RNF114	Q9Y508	13094	TRANS	Cognition_Meta	DECODE_Specific	+,NA		0.382876	0.382876	DECODE	DECODE	0.959444	2607.77	SCZ	RNF114	Proteiome	BRAIN	SMR	BrainMeta	SMR	-0.0349614	0.0206689	0.0907416		37415601	10.3389/fgene.2023.1191264	Gedik et all Front Genet	BRAIN
RNF114	Q9Y508	13094	TRANS	Cognition_Meta	DECODE_Specific	+,NA		0.382876	0.382876	DECODE	DECODE	0.959444	2607.77	MDD	RNF114	Proteiome	BLOOD	SMR	eQTLGen	SMR	0.0120767	0.0176562	0.493978		37415601	10.3389/fgene.2023.1191264	Gedik et all Front Genet	BLOOD
RNF114	Q9Y508	13094	TRANS	Cognition_Meta	DECODE_Specific	+,NA		0.382876	0.382876	DECODE	DECODE	0.959444	2607.77	BIP	RNF114	Proteiome	BLOOD	SMR	eQTLGen	SMR	0.0789696	0.0391245	0.0435479		37415601	10.3389/fgene.2023.1191264	Gedik et all Front Genet	BLOOD
RNF114	Q9Y508	13094	TRANS	Cognition_Meta	DECODE_Specific	+,NA		0.382876	0.382876	DECODE	DECODE	0.959444	2607.77	SCZ.Clozuk.2018	RNF114	Transcriptome	BRAIN	TWAS	PsychENCODE	FUSION	0.5384		0.59		30545856	10.1126/science.aat8127	Gandal et all science	BRAIN
RNF114	Q9Y508	13094	TRANS	Cognition_Meta	DECODE_Specific	+,NA		0.382876	0.382876	DECODE	DECODE	0.959444	2607.77	BD.PGC.ruderferCell2018	RNF114	Transcriptome	BRAIN	TWAS	PsychENCODE	FUSION	1.0531		0.292		30545856	10.1126/science.aat8127	Gandal et all science	BRAIN
RNF114	Q9Y508	13094	TRANS	Cognition_Meta	DECODE_Specific	+,NA		0.382876	0.382876	DECODE	DECODE	0.959444	2607.77	Depression Howard et all	RNF114	Proteiome	BRAIN	PWAS	ROS/MAP	FUSION	-0.0709		0.943		33846625	10.1038/s41593-021-00832-6	Wingo Nat Neurosci	BRAIN
RNF114	Q9Y508	13094	TRANS	Depression_iPSYCH_2023	DECODE_Specific	+,NA		0.635108	0.635108	DECODE	DECODE	1.40127	4325.72	Deepression_Wray_tall	RNF114	Transcriptome	BRAIN DLPFC	MR	PsychENCODE	TwoSampleMR	0.02	0.01	0.0407		35296807	10.1038/s41380-022-01507-9	Deng et all Mol Psychiatry	BRAIN
RNF114	Q9Y508	13094	TRANS	Depression_iPSYCH_2023	DECODE_Specific	+,NA		0.635108	0.635108	DECODE	DECODE	1.40127	4325.72	SCZ.Clozuk.2018	RNF114	Transcriptome	BRAIN	SMR	PsychENCODE	SMR	0.0255162	0.0217531	0.241		30545856	10.1126/science.aat8127	Gandal et all science	BRAIN
RNF114	Q9Y508	13094	TRANS	Depression_iPSYCH_2023	DECODE_Specific	+,NA		0.635108	0.635108	DECODE	DECODE	1.40127	4325.72	BD.PGC.ruderferCell2018	RNF114	Transcriptome	BRAIN	SMR	PsychENCODE	SMR	0.026117	0.0331609	0.430939		30545856	10.1126/science.aat8127	Gandal et all science	BRAIN
RNF114	Q9Y508	13094	TRANS	Depression_iPSYCH_2023	DECODE_Specific	+,NA		0.635108	0.635108	DECODE	DECODE	1.40127	4325.72	MDD	RNF114	Proteiome	BRAIN	SMR	BrainMeta	SMR	0.00951215	0.0112004	0.395731		37415601	10.3389/fgene.2023.1191264	Gedik et all Front Genet	BRAIN
RNF114	Q9Y508	13094	TRANS	Depression_iPSYCH_2023	DECODE_Specific	+,NA		0.635108	0.635108	DECODE	DECODE	1.40127	4325.72	BIP	RNF114	Proteiome	BRAIN	SMR	BrainMeta	SMR	0.0472201	0.0245835	0.0547565		37415601	10.3389/fgene.2023.1191264	Gedik et all Front Genet	BRAIN
RNF114	Q9Y508	13094	TRANS	Depression_iPSYCH_2023	DECODE_Specific	+,NA		0.635108	0.635108	DECODE	DECODE	1.40127	4325.72	SCZ	RNF114	Proteiome	BRAIN	SMR	BrainMeta	SMR	-0.0349614	0.0206689	0.0907416		37415601	10.3389/fgene.2023.1191264	Gedik et all Front Genet	BRAIN
RNF114	Q9Y508	13094	TRANS	Depression_iPSYCH_2023	DECODE_Specific	+,NA		0.635108	0.635108	DECODE	DECODE	1.40127	4325.72	MDD	RNF114	Proteiome	BLOOD	SMR	eQTLGen	SMR	0.0120767	0.0176562	0.493978		37415601	10.3389/fgene.2023.1191264	Gedik et all Front Genet	BLOOD
RNF114	Q9Y508	13094	TRANS	Depression_iPSYCH_2023	DECODE_Specific	+,NA		0.635108	0.635108	DECODE	DECODE	1.40127	4325.72	BIP	RNF114	Proteiome	BLOOD	SMR	eQTLGen	SMR	0.0789696	0.0391245	0.0435479		37415601	10.3389/fgene.2023.1191264	Gedik et all Front Genet	BLOOD
RNF114	Q9Y508	13094	TRANS	Depression_iPSYCH_2023	DECODE_Specific	+,NA		0.635108	0.635108	DECODE	DECODE	1.40127	4325.72	SCZ.Clozuk.2018	RNF114	Transcriptome	BRAIN	TWAS	PsychENCODE	FUSION	0.5384		0.59		30545856	10.1126/science.aat8127	Gandal et all science	BRAIN
RNF114	Q9Y508	13094	TRANS	Depression_iPSYCH_2023	DECODE_Specific	+,NA		0.635108	0.635108	DECODE	DECODE	1.40127	4325.72	BD.PGC.ruderferCell2018	RNF114	Transcriptome	BRAIN	TWAS	PsychENCODE	FUSION	1.0531		0.292		30545856	10.1126/science.aat8127	Gandal et all science	BRAIN
RNF114	Q9Y508	13094	TRANS	Depression_iPSYCH_2023	DECODE_Specific	+,NA		0.635108	0.635108	DECODE	DECODE	1.40127	4325.72	Depression Howard et all	RNF114	Proteiome	BRAIN	PWAS	ROS/MAP	FUSION	-0.0709		0.943		33846625	10.1038/s41593-021-00832-6	Wingo Nat Neurosci	BRAIN
RNF114	Q9Y508	13094	TRANS	PGC3_SCZ_NoUKB	DECODE_Specific	+,NA		0.0306364	0.0306364	DECODE	DECODE	0.25262	208.664	Deepression_Wray_tall	RNF114	Transcriptome	BRAIN DLPFC	MR	PsychENCODE	TwoSampleMR	0.02	0.01	0.0407		35296807	10.1038/s41380-022-01507-9	Deng et all Mol Psychiatry	BRAIN
RNF114	Q9Y508	13094	TRANS	PGC3_SCZ_NoUKB	DECODE_Specific	+,NA		0.0306364	0.0306364	DECODE	DECODE	0.25262	208.664	SCZ.Clozuk.2018	RNF114	Transcriptome	BRAIN	SMR	PsychENCODE	SMR	0.0255162	0.0217531	0.241		30545856	10.1126/science.aat8127	Gandal et all science	BRAIN
RNF114	Q9Y508	13094	TRANS	PGC3_SCZ_NoUKB	DECODE_Specific	+,NA		0.0306364	0.0306364	DECODE	DECODE	0.25262	208.664	BD.PGC.ruderferCell2018	RNF114	Transcriptome	BRAIN	SMR	PsychENCODE	SMR	0.026117	0.0331609	0.430939		30545856	10.1126/science.aat8127	Gandal et all science	BRAIN
RNF114	Q9Y508	13094	TRANS	PGC3_SCZ_NoUKB	DECODE_Specific	+,NA		0.0306364	0.0306364	DECODE	DECODE	0.25262	208.664	MDD	RNF114	Proteiome	BRAIN	SMR	BrainMeta	SMR	0.00951215	0.0112004	0.395731		37415601	10.3389/fgene.2023.1191264	Gedik et all Front Genet	BRAIN
RNF114	Q9Y508	13094	TRANS	PGC3_SCZ_NoUKB	DECODE_Specific	+,NA		0.0306364	0.0306364	DECODE	DECODE	0.25262	208.664	BIP	RNF114	Proteiome	BRAIN	SMR	BrainMeta	SMR	0.0472201	0.0245835	0.0547565		37415601	10.3389/fgene.2023.1191264	Gedik et all Front Genet	BRAIN
RNF114	Q9Y508	13094	TRANS	PGC3_SCZ_NoUKB	DECODE_Specific	+,NA		0.0306364	0.0306364	DECODE	DECODE	0.25262	208.664	SCZ	RNF114	Proteiome	BRAIN	SMR	BrainMeta	SMR	-0.0349614	0.0206689	0.0907416		37415601	10.3389/fgene.2023.1191264	Gedik et all Front Genet	BRAIN
RNF114	Q9Y508	13094	TRANS	PGC3_SCZ_NoUKB	DECODE_Specific	+,NA		0.0306364	0.0306364	DECODE	DECODE	0.25262	208.664	MDD	RNF114	Proteiome	BLOOD	SMR	eQTLGen	SMR	0.0120767	0.0176562	0.493978		37415601	10.3389/fgene.2023.1191264	Gedik et all Front Genet	BLOOD
RNF114	Q9Y508	13094	TRANS	PGC3_SCZ_NoUKB	DECODE_Specific	+,NA		0.0306364	0.0306364	DECODE	DECODE	0.25262	208.664	BIP	RNF114	Proteiome	BLOOD	SMR	eQTLGen	SMR	0.0789696	0.0391245	0.0435479		37415601	10.3389/fgene.2023.1191264	Gedik et all Front Genet	BLOOD
RNF114	Q9Y508	13094	TRANS	PGC3_SCZ_NoUKB	DECODE_Specific	+,NA		0.0306364	0.0306364	DECODE	DECODE	0.25262	208.664	SCZ.Clozuk.2018	RNF114	Transcriptome	BRAIN	TWAS	PsychENCODE	FUSION	0.5384		0.59		30545856	10.1126/science.aat8127	Gandal et all science	BRAIN
RNF114	Q9Y508	13094	TRANS	PGC3_SCZ_NoUKB	DECODE_Specific	+,NA		0.0306364	0.0306364	DECODE	DECODE	0.25262	208.664	BD.PGC.ruderferCell2018	RNF114	Transcriptome	BRAIN	TWAS	PsychENCODE	FUSION	1.0531		0.292		30545856	10.1126/science.aat8127	Gandal et all science	BRAIN
RNF114	Q9Y508	13094	TRANS	PGC3_SCZ_NoUKB	DECODE_Specific	+,NA		0.0306364	0.0306364	DECODE	DECODE	0.25262	208.664	Depression Howard et all	RNF114	Proteiome	BRAIN	PWAS	ROS/MAP	FUSION	-0.0709		0.943		33846625	10.1038/s41593-021-00832-6	Wingo Nat Neurosci	BRAIN
RNF122	Q9H9V4	21147	TRANS	BIP_PGC3_noukb	DECODE_Specific	+,NA		0.0113365	0.0113365	DECODE	DECODE	0.163241	77.2132	MDD	RNF122	Proteiome	BLOOD	SMR	eQTLGen	SMR	0.00962236	0.0304375	0.7519		37415601	10.3389/fgene.2023.1191264	Gedik et all Front Genet	BLOOD
RNF122	Q9H9V4	21147	TRANS	BIP_PGC3_noukb	DECODE_Specific	+,NA		0.0113365	0.0113365	DECODE	DECODE	0.163241	77.2132	BIP	RNF122	Proteiome	BLOOD	SMR	eQTLGen	SMR	-0.0707225	0.0647726	0.274895		37415601	10.3389/fgene.2023.1191264	Gedik et all Front Genet	BLOOD
RNF122	Q9H9V4	21147	TRANS	Cognition_Meta	DECODE_Specific	-,NA		0.86297	0.86297	DECODE	DECODE	1.38592	5877.69	MDD	RNF122	Proteiome	BLOOD	SMR	eQTLGen	SMR	0.00962236	0.0304375	0.7519		37415601	10.3389/fgene.2023.1191264	Gedik et all Front Genet	BLOOD
RNF122	Q9H9V4	21147	TRANS	Cognition_Meta	DECODE_Specific	-,NA		0.86297	0.86297	DECODE	DECODE	1.38592	5877.69	BIP	RNF122	Proteiome	BLOOD	SMR	eQTLGen	SMR	-0.0707225	0.0647726	0.274895		37415601	10.3389/fgene.2023.1191264	Gedik et all Front Genet	BLOOD
RNF122	Q9H9V4	21147	TRANS	Depression_iPSYCH_2023	DECODE_Specific	+,NA		0.310245	0.310245	DECODE	DECODE	1.48913	2113.08	MDD	RNF122	Proteiome	BLOOD	SMR	eQTLGen	SMR	0.00962236	0.0304375	0.7519		37415601	10.3389/fgene.2023.1191264	Gedik et all Front Genet	BLOOD
RNF122	Q9H9V4	21147	TRANS	Depression_iPSYCH_2023	DECODE_Specific	+,NA		0.310245	0.310245	DECODE	DECODE	1.48913	2113.08	BIP	RNF122	Proteiome	BLOOD	SMR	eQTLGen	SMR	-0.0707225	0.0647726	0.274895		37415601	10.3389/fgene.2023.1191264	Gedik et all Front Genet	BLOOD
RNF122	Q9H9V4	21147	TRANS	PGC3_SCZ_NoUKB	DECODE_Specific	+,NA		0.154801	0.154801	DECODE	DECODE	0.528231	1054.35	MDD	RNF122	Proteiome	BLOOD	SMR	eQTLGen	SMR	0.00962236	0.0304375	0.7519		37415601	10.3389/fgene.2023.1191264	Gedik et all Front Genet	BLOOD
RNF122	Q9H9V4	21147	TRANS	PGC3_SCZ_NoUKB	DECODE_Specific	+,NA		0.154801	0.154801	DECODE	DECODE	0.528231	1054.35	BIP	RNF122	Proteiome	BLOOD	SMR	eQTLGen	SMR	-0.0707225	0.0647726	0.274895		37415601	10.3389/fgene.2023.1191264	Gedik et all Front Genet	BLOOD
RNF13	O43567	10057	TRANS	BIP_PGC3_noukb	DECODE_Specific	-,NA		0.120063	0.120063	DECODE	DECODE	0.379114	817.749	Deepression_Wray_tall	RNF13	Transcriptome	BRAIN DLPFC	MR	PsychENCODE	TwoSampleMR	-0.02	0.02	0.387		35296807	10.1038/s41380-022-01507-9	Deng et all Mol Psychiatry	BRAIN
RNF13	O43567	10057	TRANS	BIP_PGC3_noukb	DECODE_Specific	-,NA		0.120063	0.120063	DECODE	DECODE	0.379114	817.749	Deepression_Wray_tall	RNF13	Transcriptome	BLOOD	MR	GTEx	TwoSampleMR	0.06	0.04	0.126		35296807	10.1038/s41380-022-01507-9	Deng et all Mol Psychiatry	BLOOD
RNF13	O43567	10057	TRANS	BIP_PGC3_noukb	DECODE_Specific	-,NA		0.120063	0.120063	DECODE	DECODE	0.379114	817.749	SCZ_PGC3	RNF13	Transcriptome_Transcriptlvel	DLPFC	SMR	CMC+GTEX	SMR	0.0502931	0.0319954	0.115977		35460606	10.1016/j.ajhg.2022.04.004	Jiang eet all Am J Hum Genet	BRAIN
RNF13	O43567	10057	TRANS	BIP_PGC3_noukb	DECODE_Specific	-,NA		0.120063	0.120063	DECODE	DECODE	0.379114	817.749	SCZ_PGC3	RNF13	Transcriptome_Transcriptlvel	DLPFC	SMR	CMC+GTEX	SMR	-0.0322857	0.0257137	0.209267		35460606	10.1016/j.ajhg.2022.04.004	Jiang eet all Am J Hum Genet	BRAIN
RNF13	O43567	10057	TRANS	BIP_PGC3_noukb	DECODE_Specific	-,NA		0.120063	0.120063	DECODE	DECODE	0.379114	817.749	SCZ_PGC3	RNF13	Transcriptome_Transcriptlvel	DLPFC	SMR	CMC+GTEX	SMR	0.00742762	0.0340629	0.827385		35460606	10.1016/j.ajhg.2022.04.004	Jiang eet all Am J Hum Genet	BRAIN
RNF13	O43567	10057	TRANS	BIP_PGC3_noukb	DECODE_Specific	-,NA		0.120063	0.120063	DECODE	DECODE	0.379114	817.749	SCZ_PGC3	RNF13	Transcriptome_Transcriptlvel	DLPFC	SMR	CMC+GTEX	SMR	0.00285416	0.0200727	0.886929		35460606	10.1016/j.ajhg.2022.04.004	Jiang eet all Am J Hum Genet	BRAIN
RNF13	O43567	10057	TRANS	BIP_PGC3_noukb	DECODE_Specific	-,NA		0.120063	0.120063	DECODE	DECODE	0.379114	817.749	SCZ.Clozuk.2018	RNF13	Transcriptome	BRAIN	SMR	PsychENCODE	SMR	-0.0728663	0.0419788	0.0826		30545856	10.1126/science.aat8127	Gandal et all science	BRAIN
RNF13	O43567	10057	TRANS	BIP_PGC3_noukb	DECODE_Specific	-,NA		0.120063	0.120063	DECODE	DECODE	0.379114	817.749	BD.PGC.ruderferCell2018	RNF13	Transcriptome	BRAIN	SMR	PsychENCODE	SMR	-0.0870458	0.0633067	0.169136		30545856	10.1126/science.aat8127	Gandal et all science	BRAIN
RNF13	O43567	10057	TRANS	BIP_PGC3_noukb	DECODE_Specific	-,NA		0.120063	0.120063	DECODE	DECODE	0.379114	817.749	SCZ	RNF13	Proteiome	BLOOD	SMR	eQTLGen	SMR	0.100071	0.191659	0.601581		37415601	10.3389/fgene.2023.1191264	Gedik et all Front Genet	BLOOD
RNF13	O43567	10057	TRANS	BIP_PGC3_noukb	DECODE_Specific	-,NA		0.120063	0.120063	DECODE	DECODE	0.379114	817.749	MDD	RNF13	Proteiome	BLOOD	SMR	eQTLGen	SMR	0.0171105	0.0118145	0.147543		37415601	10.3389/fgene.2023.1191264	Gedik et all Front Genet	BLOOD
RNF13	O43567	10057	TRANS	BIP_PGC3_noukb	DECODE_Specific	-,NA		0.120063	0.120063	DECODE	DECODE	0.379114	817.749	BIP	RNF13	Proteiome	BLOOD	SMR	eQTLGen	SMR	0.0380871	0.0260403	0.143571		37415601	10.3389/fgene.2023.1191264	Gedik et all Front Genet	BLOOD
RNF13	O43567	10057	TRANS	BIP_PGC3_noukb	DECODE_Specific	-,NA		0.120063	0.120063	DECODE	DECODE	0.379114	817.749	SCZ.Clozuk.2018	RNF13	Transcriptome	BRAIN	TWAS	PsychENCODE	FUSION	-1.41639		0.157		30545856	10.1126/science.aat8127	Gandal et all science	BRAIN
RNF13	O43567	10057	TRANS	BIP_PGC3_noukb	DECODE_Specific	-,NA		0.120063	0.120063	DECODE	DECODE	0.379114	817.749	BD.PGC.ruderferCell2018	RNF13	Transcriptome	BRAIN	TWAS	PsychENCODE	FUSION	-0.50545		0.613		30545856	10.1126/science.aat8127	Gandal et all science	BRAIN
RNF13	O43567	10057	TRANS	Cognition_Meta	DECODE_Specific	+,NA		0.728537	0.728537	DECODE	DECODE	1.27888	4962.07	Deepression_Wray_tall	RNF13	Transcriptome	BRAIN DLPFC	MR	PsychENCODE	TwoSampleMR	-0.02	0.02	0.387		35296807	10.1038/s41380-022-01507-9	Deng et all Mol Psychiatry	BRAIN
RNF13	O43567	10057	TRANS	Cognition_Meta	DECODE_Specific	+,NA		0.728537	0.728537	DECODE	DECODE	1.27888	4962.07	Deepression_Wray_tall	RNF13	Transcriptome	BLOOD	MR	GTEx	TwoSampleMR	0.06	0.04	0.126		35296807	10.1038/s41380-022-01507-9	Deng et all Mol Psychiatry	BLOOD
RNF13	O43567	10057	TRANS	Cognition_Meta	DECODE_Specific	+,NA		0.728537	0.728537	DECODE	DECODE	1.27888	4962.07	SCZ_PGC3	RNF13	Transcriptome_Transcriptlvel	DLPFC	SMR	CMC+GTEX	SMR	0.0502931	0.0319954	0.115977		35460606	10.1016/j.ajhg.2022.04.004	Jiang eet all Am J Hum Genet	BRAIN
RNF13	O43567	10057	TRANS	Cognition_Meta	DECODE_Specific	+,NA		0.728537	0.728537	DECODE	DECODE	1.27888	4962.07	SCZ_PGC3	RNF13	Transcriptome_Transcriptlvel	DLPFC	SMR	CMC+GTEX	SMR	-0.0322857	0.0257137	0.209267		35460606	10.1016/j.ajhg.2022.04.004	Jiang eet all Am J Hum Genet	BRAIN
RNF13	O43567	10057	TRANS	Cognition_Meta	DECODE_Specific	+,NA		0.728537	0.728537	DECODE	DECODE	1.27888	4962.07	SCZ_PGC3	RNF13	Transcriptome_Transcriptlvel	DLPFC	SMR	CMC+GTEX	SMR	0.00742762	0.0340629	0.827385		35460606	10.1016/j.ajhg.2022.04.004	Jiang eet all Am J Hum Genet	BRAIN
RNF13	O43567	10057	TRANS	Cognition_Meta	DECODE_Specific	+,NA		0.728537	0.728537	DECODE	DECODE	1.27888	4962.07	SCZ_PGC3	RNF13	Transcriptome_Transcriptlvel	DLPFC	SMR	CMC+GTEX	SMR	0.00285416	0.0200727	0.886929		35460606	10.1016/j.ajhg.2022.04.004	Jiang eet all Am J Hum Genet	BRAIN
RNF13	O43567	10057	TRANS	Cognition_Meta	DECODE_Specific	+,NA		0.728537	0.728537	DECODE	DECODE	1.27888	4962.07	SCZ.Clozuk.2018	RNF13	Transcriptome	BRAIN	SMR	PsychENCODE	SMR	-0.0728663	0.0419788	0.0826		30545856	10.1126/science.aat8127	Gandal et all science	BRAIN
RNF13	O43567	10057	TRANS	Cognition_Meta	DECODE_Specific	+,NA		0.728537	0.728537	DECODE	DECODE	1.27888	4962.07	BD.PGC.ruderferCell2018	RNF13	Transcriptome	BRAIN	SMR	PsychENCODE	SMR	-0.0870458	0.0633067	0.169136		30545856	10.1126/science.aat8127	Gandal et all science	BRAIN
RNF13	O43567	10057	TRANS	Cognition_Meta	DECODE_Specific	+,NA		0.728537	0.728537	DECODE	DECODE	1.27888	4962.07	SCZ	RNF13	Proteiome	BLOOD	SMR	eQTLGen	SMR	0.100071	0.191659	0.601581		37415601	10.3389/fgene.2023.1191264	Gedik et all Front Genet	BLOOD
RNF13	O43567	10057	TRANS	Cognition_Meta	DECODE_Specific	+,NA		0.728537	0.728537	DECODE	DECODE	1.27888	4962.07	MDD	RNF13	Proteiome	BLOOD	SMR	eQTLGen	SMR	0.0171105	0.0118145	0.147543		37415601	10.3389/fgene.2023.1191264	Gedik et all Front Genet	BLOOD
RNF13	O43567	10057	TRANS	Cognition_Meta	DECODE_Specific	+,NA		0.728537	0.728537	DECODE	DECODE	1.27888	4962.07	BIP	RNF13	Proteiome	BLOOD	SMR	eQTLGen	SMR	0.0380871	0.0260403	0.143571		37415601	10.3389/fgene.2023.1191264	Gedik et all Front Genet	BLOOD
RNF13	O43567	10057	TRANS	Cognition_Meta	DECODE_Specific	+,NA		0.728537	0.728537	DECODE	DECODE	1.27888	4962.07	SCZ.Clozuk.2018	RNF13	Transcriptome	BRAIN	TWAS	PsychENCODE	FUSION	-1.41639		0.157		30545856	10.1126/science.aat8127	Gandal et all science	BRAIN
RNF13	O43567	10057	TRANS	Cognition_Meta	DECODE_Specific	+,NA		0.728537	0.728537	DECODE	DECODE	1.27888	4962.07	BD.PGC.ruderferCell2018	RNF13	Transcriptome	BRAIN	TWAS	PsychENCODE	FUSION	-0.50545		0.613		30545856	10.1126/science.aat8127	Gandal et all science	BRAIN
RNF13	O43567	10057	TRANS	Depression_iPSYCH_2023	DECODE_Specific	-,NA		0.140001	0.140001	DECODE	DECODE	1.20702	953.549	Deepression_Wray_tall	RNF13	Transcriptome	BRAIN DLPFC	MR	PsychENCODE	TwoSampleMR	-0.02	0.02	0.387		35296807	10.1038/s41380-022-01507-9	Deng et all Mol Psychiatry	BRAIN
RNF13	O43567	10057	TRANS	Depression_iPSYCH_2023	DECODE_Specific	-,NA		0.140001	0.140001	DECODE	DECODE	1.20702	953.549	Deepression_Wray_tall	RNF13	Transcriptome	BLOOD	MR	GTEx	TwoSampleMR	0.06	0.04	0.126		35296807	10.1038/s41380-022-01507-9	Deng et all Mol Psychiatry	BLOOD
RNF13	O43567	10057	TRANS	Depression_iPSYCH_2023	DECODE_Specific	-,NA		0.140001	0.140001	DECODE	DECODE	1.20702	953.549	SCZ_PGC3	RNF13	Transcriptome_Transcriptlvel	DLPFC	SMR	CMC+GTEX	SMR	0.0502931	0.0319954	0.115977		35460606	10.1016/j.ajhg.2022.04.004	Jiang eet all Am J Hum Genet	BRAIN
RNF13	O43567	10057	TRANS	Depression_iPSYCH_2023	DECODE_Specific	-,NA		0.140001	0.140001	DECODE	DECODE	1.20702	953.549	SCZ_PGC3	RNF13	Transcriptome_Transcriptlvel	DLPFC	SMR	CMC+GTEX	SMR	-0.0322857	0.0257137	0.209267		35460606	10.1016/j.ajhg.2022.04.004	Jiang eet all Am J Hum Genet	BRAIN
RNF13	O43567	10057	TRANS	Depression_iPSYCH_2023	DECODE_Specific	-,NA		0.140001	0.140001	DECODE	DECODE	1.20702	953.549	SCZ_PGC3	RNF13	Transcriptome_Transcriptlvel	DLPFC	SMR	CMC+GTEX	SMR	0.00742762	0.0340629	0.827385		35460606	10.1016/j.ajhg.2022.04.004	Jiang eet all Am J Hum Genet	BRAIN
RNF13	O43567	10057	TRANS	Depression_iPSYCH_2023	DECODE_Specific	-,NA		0.140001	0.140001	DECODE	DECODE	1.20702	953.549	SCZ_PGC3	RNF13	Transcriptome_Transcriptlvel	DLPFC	SMR	CMC+GTEX	SMR	0.00285416	0.0200727	0.886929		35460606	10.1016/j.ajhg.2022.04.004	Jiang eet all Am J Hum Genet	BRAIN
RNF13	O43567	10057	TRANS	Depression_iPSYCH_2023	DECODE_Specific	-,NA		0.140001	0.140001	DECODE	DECODE	1.20702	953.549	SCZ.Clozuk.2018	RNF13	Transcriptome	BRAIN	SMR	PsychENCODE	SMR	-0.0728663	0.0419788	0.0826		30545856	10.1126/science.aat8127	Gandal et all science	BRAIN
RNF13	O43567	10057	TRANS	Depression_iPSYCH_2023	DECODE_Specific	-,NA		0.140001	0.140001	DECODE	DECODE	1.20702	953.549	BD.PGC.ruderferCell2018	RNF13	Transcriptome	BRAIN	SMR	PsychENCODE	SMR	-0.0870458	0.0633067	0.169136		30545856	10.1126/science.aat8127	Gandal et all science	BRAIN
RNF13	O43567	10057	TRANS	Depression_iPSYCH_2023	DECODE_Specific	-,NA		0.140001	0.140001	DECODE	DECODE	1.20702	953.549	SCZ	RNF13	Proteiome	BLOOD	SMR	eQTLGen	SMR	0.100071	0.191659	0.601581		37415601	10.3389/fgene.2023.1191264	Gedik et all Front Genet	BLOOD
RNF13	O43567	10057	TRANS	Depression_iPSYCH_2023	DECODE_Specific	-,NA		0.140001	0.140001	DECODE	DECODE	1.20702	953.549	MDD	RNF13	Proteiome	BLOOD	SMR	eQTLGen	SMR	0.0171105	0.0118145	0.147543		37415601	10.3389/fgene.2023.1191264	Gedik et all Front Genet	BLOOD
RNF13	O43567	10057	TRANS	Depression_iPSYCH_2023	DECODE_Specific	-,NA		0.140001	0.140001	DECODE	DECODE	1.20702	953.549	BIP	RNF13	Proteiome	BLOOD	SMR	eQTLGen	SMR	0.0380871	0.0260403	0.143571		37415601	10.3389/fgene.2023.1191264	Gedik et all Front Genet	BLOOD
RNF13	O43567	10057	TRANS	Depression_iPSYCH_2023	DECODE_Specific	-,NA		0.140001	0.140001	DECODE	DECODE	1.20702	953.549	SCZ.Clozuk.2018	RNF13	Transcriptome	BRAIN	TWAS	PsychENCODE	FUSION	-1.41639		0.157		30545856	10.1126/science.aat8127	Gandal et all science	BRAIN
RNF13	O43567	10057	TRANS	Depression_iPSYCH_2023	DECODE_Specific	-,NA		0.140001	0.140001	DECODE	DECODE	1.20702	953.549	BD.PGC.ruderferCell2018	RNF13	Transcriptome	BRAIN	TWAS	PsychENCODE	FUSION	-0.50545		0.613		30545856	10.1126/science.aat8127	Gandal et all science	BRAIN
RNF13	O43567	10057	TRANS	PGC3_SCZ_NoUKB	DECODE_Specific	+,NA		0.614349	0.614349	DECODE	DECODE	1.11285	4184.33	Deepression_Wray_tall	RNF13	Transcriptome	BRAIN DLPFC	MR	PsychENCODE	TwoSampleMR	-0.02	0.02	0.387		35296807	10.1038/s41380-022-01507-9	Deng et all Mol Psychiatry	BRAIN
RNF13	O43567	10057	TRANS	PGC3_SCZ_NoUKB	DECODE_Specific	+,NA		0.614349	0.614349	DECODE	DECODE	1.11285	4184.33	Deepression_Wray_tall	RNF13	Transcriptome	BLOOD	MR	GTEx	TwoSampleMR	0.06	0.04	0.126		35296807	10.1038/s41380-022-01507-9	Deng et all Mol Psychiatry	BLOOD
RNF13	O43567	10057	TRANS	PGC3_SCZ_NoUKB	DECODE_Specific	+,NA		0.614349	0.614349	DECODE	DECODE	1.11285	4184.33	SCZ_PGC3	RNF13	Transcriptome_Transcriptlvel	DLPFC	SMR	CMC+GTEX	SMR	0.0502931	0.0319954	0.115977		35460606	10.1016/j.ajhg.2022.04.004	Jiang eet all Am J Hum Genet	BRAIN
RNF13	O43567	10057	TRANS	PGC3_SCZ_NoUKB	DECODE_Specific	+,NA		0.614349	0.614349	DECODE	DECODE	1.11285	4184.33	SCZ_PGC3	RNF13	Transcriptome_Transcriptlvel	DLPFC	SMR	CMC+GTEX	SMR	-0.0322857	0.0257137	0.209267		35460606	10.1016/j.ajhg.2022.04.004	Jiang eet all Am J Hum Genet	BRAIN
RNF13	O43567	10057	TRANS	PGC3_SCZ_NoUKB	DECODE_Specific	+,NA		0.614349	0.614349	DECODE	DECODE	1.11285	4184.33	SCZ_PGC3	RNF13	Transcriptome_Transcriptlvel	DLPFC	SMR	CMC+GTEX	SMR	0.00742762	0.0340629	0.827385		35460606	10.1016/j.ajhg.2022.04.004	Jiang eet all Am J Hum Genet	BRAIN
RNF13	O43567	10057	TRANS	PGC3_SCZ_NoUKB	DECODE_Specific	+,NA		0.614349	0.614349	DECODE	DECODE	1.11285	4184.33	SCZ_PGC3	RNF13	Transcriptome_Transcriptlvel	DLPFC	SMR	CMC+GTEX	SMR	0.00285416	0.0200727	0.886929		35460606	10.1016/j.ajhg.2022.04.004	Jiang eet all Am J Hum Genet	BRAIN
RNF13	O43567	10057	TRANS	PGC3_SCZ_NoUKB	DECODE_Specific	+,NA		0.614349	0.614349	DECODE	DECODE	1.11285	4184.33	SCZ.Clozuk.2018	RNF13	Transcriptome	BRAIN	SMR	PsychENCODE	SMR	-0.0728663	0.0419788	0.0826		30545856	10.1126/science.aat8127	Gandal et all science	BRAIN
RNF13	O43567	10057	TRANS	PGC3_SCZ_NoUKB	DECODE_Specific	+,NA		0.614349	0.614349	DECODE	DECODE	1.11285	4184.33	BD.PGC.ruderferCell2018	RNF13	Transcriptome	BRAIN	SMR	PsychENCODE	SMR	-0.0870458	0.0633067	0.169136		30545856	10.1126/science.aat8127	Gandal et all science	BRAIN
RNF13	O43567	10057	TRANS	PGC3_SCZ_NoUKB	DECODE_Specific	+,NA		0.614349	0.614349	DECODE	DECODE	1.11285	4184.33	SCZ	RNF13	Proteiome	BLOOD	SMR	eQTLGen	SMR	0.100071	0.191659	0.601581		37415601	10.3389/fgene.2023.1191264	Gedik et all Front Genet	BLOOD
RNF13	O43567	10057	TRANS	PGC3_SCZ_NoUKB	DECODE_Specific	+,NA		0.614349	0.614349	DECODE	DECODE	1.11285	4184.33	MDD	RNF13	Proteiome	BLOOD	SMR	eQTLGen	SMR	0.0171105	0.0118145	0.147543		37415601	10.3389/fgene.2023.1191264	Gedik et all Front Genet	BLOOD
RNF13	O43567	10057	TRANS	PGC3_SCZ_NoUKB	DECODE_Specific	+,NA		0.614349	0.614349	DECODE	DECODE	1.11285	4184.33	BIP	RNF13	Proteiome	BLOOD	SMR	eQTLGen	SMR	0.0380871	0.0260403	0.143571		37415601	10.3389/fgene.2023.1191264	Gedik et all Front Genet	BLOOD
RNF13	O43567	10057	TRANS	PGC3_SCZ_NoUKB	DECODE_Specific	+,NA		0.614349	0.614349	DECODE	DECODE	1.11285	4184.33	SCZ.Clozuk.2018	RNF13	Transcriptome	BRAIN	TWAS	PsychENCODE	FUSION	-1.41639		0.157		30545856	10.1126/science.aat8127	Gandal et all science	BRAIN
RNF13	O43567	10057	TRANS	PGC3_SCZ_NoUKB	DECODE_Specific	+,NA		0.614349	0.614349	DECODE	DECODE	1.11285	4184.33	BD.PGC.ruderferCell2018	RNF13	Transcriptome	BRAIN	TWAS	PsychENCODE	FUSION	-0.50545		0.613		30545856	10.1126/science.aat8127	Gandal et all science	BRAIN
RNF146	Q9NTX7	21336	TRANS	BIP_PGC3_noukb	DECODE_Specific	+,NA		0.0226163	0.0226163	DECODE	DECODE	0.20484	154.039	SCZ_PGC3	RNF146	Transcriptome_Transcriptlvel	DLPFC	SMR	CMC+GTEX	SMR	0.010345	0.0314399	0.742125		35460606	10.1016/j.ajhg.2022.04.004	Jiang eet all Am J Hum Genet	BRAIN
RNF146	Q9NTX7	21336	TRANS	BIP_PGC3_noukb	DECODE_Specific	+,NA		0.0226163	0.0226163	DECODE	DECODE	0.20484	154.039	SCZ	RNF146	Proteiome	BLOOD	SMR	eQTLGen	SMR	-0.0435904	0.0728397	0.549544		37415601	10.3389/fgene.2023.1191264	Gedik et all Front Genet	BLOOD
RNF146	Q9NTX7	21336	TRANS	BIP_PGC3_noukb	DECODE_Specific	+,NA		0.0226163	0.0226163	DECODE	DECODE	0.20484	154.039	MDD	RNF146	Proteiome	BLOOD	SMR	eQTLGen	SMR	0.00490631	0.0359812	0.891539		37415601	10.3389/fgene.2023.1191264	Gedik et all Front Genet	BLOOD
RNF146	Q9NTX7	21336	TRANS	BIP_PGC3_noukb	DECODE_Specific	+,NA		0.0226163	0.0226163	DECODE	DECODE	0.20484	154.039	BIP	RNF146	Proteiome	BLOOD	SMR	eQTLGen	SMR	-0.0253886	0.0793382	0.748965		37415601	10.3389/fgene.2023.1191264	Gedik et all Front Genet	BLOOD
RNF146	Q9NTX7	21336	TRANS	BIP_PGC3_noukb	DECODE_Specific	+,NA		0.0226163	0.0226163	DECODE	DECODE	0.20484	154.039	SCZ.Clozuk.2018	RNF146	Transcriptome	BRAIN	TWAS	PsychENCODE	FUSION	-2.25793		0.024		30545856	10.1126/science.aat8127	Gandal et all science	BRAIN
RNF146	Q9NTX7	21336	TRANS	Cognition_Meta	DECODE_Specific	-,NA		0.663201	0.663201	DECODE	DECODE	1.23148	4517.06	SCZ_PGC3	RNF146	Transcriptome_Transcriptlvel	DLPFC	SMR	CMC+GTEX	SMR	0.010345	0.0314399	0.742125		35460606	10.1016/j.ajhg.2022.04.004	Jiang eet all Am J Hum Genet	BRAIN
RNF146	Q9NTX7	21336	TRANS	Cognition_Meta	DECODE_Specific	-,NA		0.663201	0.663201	DECODE	DECODE	1.23148	4517.06	SCZ	RNF146	Proteiome	BLOOD	SMR	eQTLGen	SMR	-0.0435904	0.0728397	0.549544		37415601	10.3389/fgene.2023.1191264	Gedik et all Front Genet	BLOOD
RNF146	Q9NTX7	21336	TRANS	Cognition_Meta	DECODE_Specific	-,NA		0.663201	0.663201	DECODE	DECODE	1.23148	4517.06	MDD	RNF146	Proteiome	BLOOD	SMR	eQTLGen	SMR	0.00490631	0.0359812	0.891539		37415601	10.3389/fgene.2023.1191264	Gedik et all Front Genet	BLOOD
RNF146	Q9NTX7	21336	TRANS	Cognition_Meta	DECODE_Specific	-,NA		0.663201	0.663201	DECODE	DECODE	1.23148	4517.06	BIP	RNF146	Proteiome	BLOOD	SMR	eQTLGen	SMR	-0.0253886	0.0793382	0.748965		37415601	10.3389/fgene.2023.1191264	Gedik et all Front Genet	BLOOD
RNF146	Q9NTX7	21336	TRANS	Cognition_Meta	DECODE_Specific	-,NA		0.663201	0.663201	DECODE	DECODE	1.23148	4517.06	SCZ.Clozuk.2018	RNF146	Transcriptome	BRAIN	TWAS	PsychENCODE	FUSION	-2.25793		0.024		30545856	10.1126/science.aat8127	Gandal et all science	BRAIN
RNF146	Q9NTX7	21336	TRANS	Depression_iPSYCH_2023	DECODE_Specific	+,NA		0.0885152	0.0885152	DECODE	DECODE	1.05398	602.877	SCZ_PGC3	RNF146	Transcriptome_Transcriptlvel	DLPFC	SMR	CMC+GTEX	SMR	0.010345	0.0314399	0.742125		35460606	10.1016/j.ajhg.2022.04.004	Jiang eet all Am J Hum Genet	BRAIN
RNF146	Q9NTX7	21336	TRANS	Depression_iPSYCH_2023	DECODE_Specific	+,NA		0.0885152	0.0885152	DECODE	DECODE	1.05398	602.877	SCZ	RNF146	Proteiome	BLOOD	SMR	eQTLGen	SMR	-0.0435904	0.0728397	0.549544		37415601	10.3389/fgene.2023.1191264	Gedik et all Front Genet	BLOOD
RNF146	Q9NTX7	21336	TRANS	Depression_iPSYCH_2023	DECODE_Specific	+,NA		0.0885152	0.0885152	DECODE	DECODE	1.05398	602.877	MDD	RNF146	Proteiome	BLOOD	SMR	eQTLGen	SMR	0.00490631	0.0359812	0.891539		37415601	10.3389/fgene.2023.1191264	Gedik et all Front Genet	BLOOD
RNF146	Q9NTX7	21336	TRANS	Depression_iPSYCH_2023	DECODE_Specific	+,NA		0.0885152	0.0885152	DECODE	DECODE	1.05398	602.877	BIP	RNF146	Proteiome	BLOOD	SMR	eQTLGen	SMR	-0.0253886	0.0793382	0.748965		37415601	10.3389/fgene.2023.1191264	Gedik et all Front Genet	BLOOD
RNF146	Q9NTX7	21336	TRANS	Depression_iPSYCH_2023	DECODE_Specific	+,NA		0.0885152	0.0885152	DECODE	DECODE	1.05398	602.877	SCZ.Clozuk.2018	RNF146	Transcriptome	BRAIN	TWAS	PsychENCODE	FUSION	-2.25793		0.024		30545856	10.1126/science.aat8127	Gandal et all science	BRAIN
RNF146	Q9NTX7	21336	TRANS	PGC3_SCZ_NoUKB	DECODE_Specific	+,NA		0.512951	0.512951	DECODE	DECODE	1.00452	3493.71	SCZ_PGC3	RNF146	Transcriptome_Transcriptlvel	DLPFC	SMR	CMC+GTEX	SMR	0.010345	0.0314399	0.742125		35460606	10.1016/j.ajhg.2022.04.004	Jiang eet all Am J Hum Genet	BRAIN
RNF146	Q9NTX7	21336	TRANS	PGC3_SCZ_NoUKB	DECODE_Specific	+,NA		0.512951	0.512951	DECODE	DECODE	1.00452	3493.71	SCZ	RNF146	Proteiome	BLOOD	SMR	eQTLGen	SMR	-0.0435904	0.0728397	0.549544		37415601	10.3389/fgene.2023.1191264	Gedik et all Front Genet	BLOOD
RNF146	Q9NTX7	21336	TRANS	PGC3_SCZ_NoUKB	DECODE_Specific	+,NA		0.512951	0.512951	DECODE	DECODE	1.00452	3493.71	MDD	RNF146	Proteiome	BLOOD	SMR	eQTLGen	SMR	0.00490631	0.0359812	0.891539		37415601	10.3389/fgene.2023.1191264	Gedik et all Front Genet	BLOOD
RNF146	Q9NTX7	21336	TRANS	PGC3_SCZ_NoUKB	DECODE_Specific	+,NA		0.512951	0.512951	DECODE	DECODE	1.00452	3493.71	BIP	RNF146	Proteiome	BLOOD	SMR	eQTLGen	SMR	-0.0253886	0.0793382	0.748965		37415601	10.3389/fgene.2023.1191264	Gedik et all Front Genet	BLOOD
RNF146	Q9NTX7	21336	TRANS	PGC3_SCZ_NoUKB	DECODE_Specific	+,NA		0.512951	0.512951	DECODE	DECODE	1.00452	3493.71	SCZ.Clozuk.2018	RNF146	Transcriptome	BRAIN	TWAS	PsychENCODE	FUSION	-2.25793		0.024		30545856	10.1126/science.aat8127	Gandal et all science	BRAIN
RNF149	Q8NC42	23137	CIS	PGC3_SCZ_NoUKB	UKBB-PPP_Specific	NA,+		0.0126359	0.0126359	UKBB_PPP	UKBB_PPP	0.181665	47.2328	SCZ_PGC3	RNF149	Transcriptome	DLPFC	MR	CMC+GTEX	MendelianRandomization			0.00266269		35460606	10.1016/j.ajhg.2022.04.004	Jiang eet all Am J Hum Genet	BRAIN
RNF149	Q8NC42	23137	CIS	PGC3_SCZ_NoUKB	UKBB-PPP_Specific	NA,+		0.0126359	0.0126359	UKBB_PPP	UKBB_PPP	0.181665	47.2328	SCZ_PGC3	RNF149	Transcriptome	DLPFC	MR	CMC+GTEX	MendelianRandomization			0.00202194		35460606	10.1016/j.ajhg.2022.04.004	Jiang eet all Am J Hum Genet	BRAIN
RNF149	Q8NC42	23137	CIS	PGC3_SCZ_NoUKB	UKBB-PPP_Specific	NA,+		0.0126359	0.0126359	UKBB_PPP	UKBB_PPP	0.181665	47.2328	SCZ_PGC3	RNF149	Transcriptome	DLPFC	MR	CMC+GTEX	MendelianRandomization			0.00891494		35460606	10.1016/j.ajhg.2022.04.004	Jiang eet all Am J Hum Genet	BRAIN
RNF149	Q8NC42	23137	CIS	PGC3_SCZ_NoUKB	UKBB-PPP_Specific	NA,+		0.0126359	0.0126359	UKBB_PPP	UKBB_PPP	0.181665	47.2328	SCZ_PGC3	RNF149	Transcriptome	DLPFC	MR	CMC+GTEX	EMIC			0.00646846		35460606	10.1016/j.ajhg.2022.04.004	Jiang eet all Am J Hum Genet	BRAIN
RNF149	Q8NC42	23137	CIS	PGC3_SCZ_NoUKB	UKBB-PPP_Specific	NA,+		0.0126359	0.0126359	UKBB_PPP	UKBB_PPP	0.181665	47.2328	BIP_2019_Stahl_etall	RNF149	Transcriptome	DLPFC	MR	CMC+GTEX	MendelianRandomization			0.367818		35460606	10.1016/j.ajhg.2022.04.004	Jiang eet all Am J Hum Genet	BRAIN
RNF149	Q8NC42	23137	CIS	PGC3_SCZ_NoUKB	UKBB-PPP_Specific	NA,+		0.0126359	0.0126359	UKBB_PPP	UKBB_PPP	0.181665	47.2328	BIP_2019_Stahl_etall	RNF149	Transcriptome	DLPFC	MR	CMC+GTEX	MendelianRandomization			0.333308		35460606	10.1016/j.ajhg.2022.04.004	Jiang eet all Am J Hum Genet	BRAIN
RNF149	Q8NC42	23137	CIS	PGC3_SCZ_NoUKB	UKBB-PPP_Specific	NA,+		0.0126359	0.0126359	UKBB_PPP	UKBB_PPP	0.181665	47.2328	BIP_2019_Stahl_etall	RNF149	Transcriptome	DLPFC	MR	CMC+GTEX	MendelianRandomization			0.497421		35460606	10.1016/j.ajhg.2022.04.004	Jiang eet all Am J Hum Genet	BRAIN
RNF149	Q8NC42	23137	CIS	PGC3_SCZ_NoUKB	UKBB-PPP_Specific	NA,+		0.0126359	0.0126359	UKBB_PPP	UKBB_PPP	0.181665	47.2328	BIP_2019_Stahl_etall	RNF149	Transcriptome	DLPFC	MR	CMC+GTEX	EMIC			0.292682		35460606	10.1016/j.ajhg.2022.04.004	Jiang eet all Am J Hum Genet	BRAIN
RNF149	Q8NC42	23137	CIS	PGC3_SCZ_NoUKB	UKBB-PPP_Specific	NA,+		0.0126359	0.0126359	UKBB_PPP	UKBB_PPP	0.181665	47.2328	Deepression_Wray_tall	RNF149	Transcriptome	BRAIN DLPFC	MR	PsychENCODE	TwoSampleMR	0.02	0.01	0.0192		35296807	10.1038/s41380-022-01507-9	Deng et all Mol Psychiatry	BRAIN
RNF149	Q8NC42	23137	CIS	PGC3_SCZ_NoUKB	UKBB-PPP_Specific	NA,+		0.0126359	0.0126359	UKBB_PPP	UKBB_PPP	0.181665	47.2328	SCZ_PGC3	RNF149	Transcriptome	DLPFC	SMR	CMC+GTEX	SMR	0.0380623	0.0155328	0.0142679		35460606	10.1016/j.ajhg.2022.04.004	Jiang eet all Am J Hum Genet	BRAIN
RNF149	Q8NC42	23137	CIS	PGC3_SCZ_NoUKB	UKBB-PPP_Specific	NA,+		0.0126359	0.0126359	UKBB_PPP	UKBB_PPP	0.181665	47.2328	SCZ_PGC3	RNF149	Transcriptome_Transcriptlvel	DLPFC	SMR	CMC+GTEX	SMR	0.0379903	0.014579	0.00916529		35460606	10.1016/j.ajhg.2022.04.004	Jiang eet all Am J Hum Genet	BRAIN
RNF149	Q8NC42	23137	CIS	PGC3_SCZ_NoUKB	UKBB-PPP_Specific	NA,+		0.0126359	0.0126359	UKBB_PPP	UKBB_PPP	0.181665	47.2328	SCZ_PGC3	RNF149	Transcriptome_Transcriptlvel	DLPFC	SMR	CMC+GTEX	SMR	0.0474138	0.0197304	0.0162577		35460606	10.1016/j.ajhg.2022.04.004	Jiang eet all Am J Hum Genet	BRAIN
RNF149	Q8NC42	23137	CIS	PGC3_SCZ_NoUKB	UKBB-PPP_Specific	NA,+		0.0126359	0.0126359	UKBB_PPP	UKBB_PPP	0.181665	47.2328	SCZ.Clozuk.2018	RNF149	Transcriptome	BRAIN	SMR	PsychENCODE	SMR	0.0405431	0.0160735	0.0117		30545856	10.1126/science.aat8127	Gandal et all science	BRAIN
RNF149	Q8NC42	23137	CIS	PGC3_SCZ_NoUKB	UKBB-PPP_Specific	NA,+		0.0126359	0.0126359	UKBB_PPP	UKBB_PPP	0.181665	47.2328	BD.PGC.ruderferCell2018	RNF149	Transcriptome	BRAIN	SMR	PsychENCODE	SMR	0.0292004	0.0246558	0.236285		30545856	10.1126/science.aat8127	Gandal et all science	BRAIN
RNF149	Q8NC42	23137	CIS	PGC3_SCZ_NoUKB	UKBB-PPP_Specific	NA,+		0.0126359	0.0126359	UKBB_PPP	UKBB_PPP	0.181665	47.2328	MDD	RNF149	Proteiome	BRAIN	SMR	BrainMeta	SMR	0.0149991	0.00656875	0.0224068		37415601	10.3389/fgene.2023.1191264	Gedik et all Front Genet	BRAIN
RNF149	Q8NC42	23137	CIS	PGC3_SCZ_NoUKB	UKBB-PPP_Specific	NA,+		0.0126359	0.0126359	UKBB_PPP	UKBB_PPP	0.181665	47.2328	BIP	RNF149	Proteiome	BRAIN	SMR	BrainMeta	SMR	0.0201999	0.0139889	0.14874		37415601	10.3389/fgene.2023.1191264	Gedik et all Front Genet	BRAIN
RNF149	Q8NC42	23137	CIS	PGC3_SCZ_NoUKB	UKBB-PPP_Specific	NA,+		0.0126359	0.0126359	UKBB_PPP	UKBB_PPP	0.181665	47.2328	SCZ	RNF149	Proteiome	BRAIN	SMR	BrainMeta	SMR	0.0289361	0.0115083	0.0119242		37415601	10.3389/fgene.2023.1191264	Gedik et all Front Genet	BRAIN
RNF149	Q8NC42	23137	CIS	PGC3_SCZ_NoUKB	UKBB-PPP_Specific	NA,+		0.0126359	0.0126359	UKBB_PPP	UKBB_PPP	0.181665	47.2328	MDD	RNF149	Proteiome	BLOOD	SMR	eQTLGen	SMR	0.0541672	0.0396554	0.171956		37415601	10.3389/fgene.2023.1191264	Gedik et all Front Genet	BLOOD
RNF149	Q8NC42	23137	CIS	PGC3_SCZ_NoUKB	UKBB-PPP_Specific	NA,+		0.0126359	0.0126359	UKBB_PPP	UKBB_PPP	0.181665	47.2328	BIP	RNF149	Proteiome	BLOOD	SMR	eQTLGen	SMR	0.164074	0.0882296	0.0629388		37415601	10.3389/fgene.2023.1191264	Gedik et all Front Genet	BLOOD
RNF149	Q8NC42	23137	CIS	PGC3_SCZ_NoUKB	UKBB-PPP_Specific	NA,+		0.0126359	0.0126359	UKBB_PPP	UKBB_PPP	0.181665	47.2328	SCZ	RNF149	Transcriptome	BRAIN_DLPFC	TWAS	CMC	FUSION	2.38651		0.017		31691811	10.1093/hmg/ddz253	Hall et al Hum Mol Genet	BRAIN
RNF149	Q8NC42	23137	CIS	PGC3_SCZ_NoUKB	UKBB-PPP_Specific	NA,+		0.0126359	0.0126359	UKBB_PPP	UKBB_PPP	0.181665	47.2328	SCZ.Clozuk.2018	RNF149	Transcriptome	BRAIN	TWAS	PsychENCODE	FUSION	2.52		0.0119		30545856	10.1126/science.aat8127	Gandal et all science	BRAIN
RNF149	Q8NC42	23137	CIS	PGC3_SCZ_NoUKB	UKBB-PPP_Specific	NA,+		0.0126359	0.0126359	UKBB_PPP	UKBB_PPP	0.181665	47.2328	BD.PGC.ruderferCell2018	RNF149	Transcriptome	BRAIN	TWAS	PsychENCODE	FUSION	1.0306		0.303		30545856	10.1126/science.aat8127	Gandal et all science	BRAIN
RNF149	Q8NC42	23137	CIS	PGC3_SCZ_NoUKB	UKBB-PPP_Specific	NA,+		0.0126359	0.0126359	UKBB_PPP	UKBB_PPP	0.181665	47.2328	SCZ_PGC2+CLOZUK	RNF149	Transcriptome	DLPFC	TWAS	Collado-Torres	FUSION	4.32809		1.5e-05		31174959	10.1016/j.neuron.2019.05.013	ColladoTorres_neuron_twas etal. Neuron	BRAIN
RNF149	Q8NC42	23137	CIS	PGC3_SCZ_NoUKB	UKBB-PPP_Specific	NA,+		0.0126359	0.0126359	UKBB_PPP	UKBB_PPP	0.181665	47.2328	Depression Howard et all	RNF149	Proteiome	BRAIN	PWAS	ROS/MAP	FUSION	1.90414		0.0569		33846625	10.1038/s41593-021-00832-6	Wingo Nat Neurosci	BRAIN
RNF149	Q8NC42	23137	CIS	PGC3_SCZ_NoUKB	UKBB-PPP_Specific	NA,+		0.0126359	0.0126359	UKBB_PPP	UKBB_PPP	0.181665	47.2328	SCZ	RNF149	Transcriptome	Brain_Frontal_Cortex_BA9	TWAS	GteX	FUSION			0.0539		34416157	10.1016/j.ajhg.2021.07.011	Ayg√ºn N et al	Brain
RNF149	Q8NC42	23137	CIS	PGC3_SCZ_NoUKB	UKBB-PPP_Specific	NA,+		0.0126359	0.0126359	UKBB_PPP	UKBB_PPP	0.181665	47.2328	Schizophrenia	RNF149	Transcriptome	brain caudate nucleus	TWAS	Gtex	Fusion			0.31665		36319771	10.1038/s41593-022-01182-7	Benjamin KJM	brain caudate nucleus
RNF149	Q8NC42	23137	CIS	Cognition_Meta	UKBB-PPP_Specific	NA,-		0.0478126	0.0478126	UKBB_PPP	UKBB_PPP	0.479152	178.724	SCZ_PGC3	RNF149	Transcriptome	DLPFC	MR	CMC+GTEX	MendelianRandomization			0.00266269		35460606	10.1016/j.ajhg.2022.04.004	Jiang eet all Am J Hum Genet	BRAIN
RNF149	Q8NC42	23137	CIS	Cognition_Meta	UKBB-PPP_Specific	NA,-		0.0478126	0.0478126	UKBB_PPP	UKBB_PPP	0.479152	178.724	SCZ_PGC3	RNF149	Transcriptome	DLPFC	MR	CMC+GTEX	MendelianRandomization			0.00202194		35460606	10.1016/j.ajhg.2022.04.004	Jiang eet all Am J Hum Genet	BRAIN
RNF149	Q8NC42	23137	CIS	Cognition_Meta	UKBB-PPP_Specific	NA,-		0.0478126	0.0478126	UKBB_PPP	UKBB_PPP	0.479152	178.724	SCZ_PGC3	RNF149	Transcriptome	DLPFC	MR	CMC+GTEX	MendelianRandomization			0.00891494		35460606	10.1016/j.ajhg.2022.04.004	Jiang eet all Am J Hum Genet	BRAIN
RNF149	Q8NC42	23137	CIS	Cognition_Meta	UKBB-PPP_Specific	NA,-		0.0478126	0.0478126	UKBB_PPP	UKBB_PPP	0.479152	178.724	SCZ_PGC3	RNF149	Transcriptome	DLPFC	MR	CMC+GTEX	EMIC			0.00646846		35460606	10.1016/j.ajhg.2022.04.004	Jiang eet all Am J Hum Genet	BRAIN
RNF149	Q8NC42	23137	CIS	Cognition_Meta	UKBB-PPP_Specific	NA,-		0.0478126	0.0478126	UKBB_PPP	UKBB_PPP	0.479152	178.724	BIP_2019_Stahl_etall	RNF149	Transcriptome	DLPFC	MR	CMC+GTEX	MendelianRandomization			0.367818		35460606	10.1016/j.ajhg.2022.04.004	Jiang eet all Am J Hum Genet	BRAIN
RNF149	Q8NC42	23137	CIS	Cognition_Meta	UKBB-PPP_Specific	NA,-		0.0478126	0.0478126	UKBB_PPP	UKBB_PPP	0.479152	178.724	BIP_2019_Stahl_etall	RNF149	Transcriptome	DLPFC	MR	CMC+GTEX	MendelianRandomization			0.333308		35460606	10.1016/j.ajhg.2022.04.004	Jiang eet all Am J Hum Genet	BRAIN
RNF149	Q8NC42	23137	CIS	Cognition_Meta	UKBB-PPP_Specific	NA,-		0.0478126	0.0478126	UKBB_PPP	UKBB_PPP	0.479152	178.724	BIP_2019_Stahl_etall	RNF149	Transcriptome	DLPFC	MR	CMC+GTEX	MendelianRandomization			0.497421		35460606	10.1016/j.ajhg.2022.04.004	Jiang eet all Am J Hum Genet	BRAIN
RNF149	Q8NC42	23137	CIS	Cognition_Meta	UKBB-PPP_Specific	NA,-		0.0478126	0.0478126	UKBB_PPP	UKBB_PPP	0.479152	178.724	BIP_2019_Stahl_etall	RNF149	Transcriptome	DLPFC	MR	CMC+GTEX	EMIC			0.292682		35460606	10.1016/j.ajhg.2022.04.004	Jiang eet all Am J Hum Genet	BRAIN
RNF149	Q8NC42	23137	CIS	Cognition_Meta	UKBB-PPP_Specific	NA,-		0.0478126	0.0478126	UKBB_PPP	UKBB_PPP	0.479152	178.724	Deepression_Wray_tall	RNF149	Transcriptome	BRAIN DLPFC	MR	PsychENCODE	TwoSampleMR	0.02	0.01	0.0192		35296807	10.1038/s41380-022-01507-9	Deng et all Mol Psychiatry	BRAIN
RNF149	Q8NC42	23137	CIS	Cognition_Meta	UKBB-PPP_Specific	NA,-		0.0478126	0.0478126	UKBB_PPP	UKBB_PPP	0.479152	178.724	SCZ_PGC3	RNF149	Transcriptome	DLPFC	SMR	CMC+GTEX	SMR	0.0380623	0.0155328	0.0142679		35460606	10.1016/j.ajhg.2022.04.004	Jiang eet all Am J Hum Genet	BRAIN
RNF149	Q8NC42	23137	CIS	Cognition_Meta	UKBB-PPP_Specific	NA,-		0.0478126	0.0478126	UKBB_PPP	UKBB_PPP	0.479152	178.724	SCZ_PGC3	RNF149	Transcriptome_Transcriptlvel	DLPFC	SMR	CMC+GTEX	SMR	0.0379903	0.014579	0.00916529		35460606	10.1016/j.ajhg.2022.04.004	Jiang eet all Am J Hum Genet	BRAIN
RNF149	Q8NC42	23137	CIS	Cognition_Meta	UKBB-PPP_Specific	NA,-		0.0478126	0.0478126	UKBB_PPP	UKBB_PPP	0.479152	178.724	SCZ_PGC3	RNF149	Transcriptome_Transcriptlvel	DLPFC	SMR	CMC+GTEX	SMR	0.0474138	0.0197304	0.0162577		35460606	10.1016/j.ajhg.2022.04.004	Jiang eet all Am J Hum Genet	BRAIN
RNF149	Q8NC42	23137	CIS	Cognition_Meta	UKBB-PPP_Specific	NA,-		0.0478126	0.0478126	UKBB_PPP	UKBB_PPP	0.479152	178.724	SCZ.Clozuk.2018	RNF149	Transcriptome	BRAIN	SMR	PsychENCODE	SMR	0.0405431	0.0160735	0.0117		30545856	10.1126/science.aat8127	Gandal et all science	BRAIN
RNF149	Q8NC42	23137	CIS	Cognition_Meta	UKBB-PPP_Specific	NA,-		0.0478126	0.0478126	UKBB_PPP	UKBB_PPP	0.479152	178.724	BD.PGC.ruderferCell2018	RNF149	Transcriptome	BRAIN	SMR	PsychENCODE	SMR	0.0292004	0.0246558	0.236285		30545856	10.1126/science.aat8127	Gandal et all science	BRAIN
RNF149	Q8NC42	23137	CIS	Cognition_Meta	UKBB-PPP_Specific	NA,-		0.0478126	0.0478126	UKBB_PPP	UKBB_PPP	0.479152	178.724	MDD	RNF149	Proteiome	BRAIN	SMR	BrainMeta	SMR	0.0149991	0.00656875	0.0224068		37415601	10.3389/fgene.2023.1191264	Gedik et all Front Genet	BRAIN
RNF149	Q8NC42	23137	CIS	Cognition_Meta	UKBB-PPP_Specific	NA,-		0.0478126	0.0478126	UKBB_PPP	UKBB_PPP	0.479152	178.724	BIP	RNF149	Proteiome	BRAIN	SMR	BrainMeta	SMR	0.0201999	0.0139889	0.14874		37415601	10.3389/fgene.2023.1191264	Gedik et all Front Genet	BRAIN
RNF149	Q8NC42	23137	CIS	Cognition_Meta	UKBB-PPP_Specific	NA,-		0.0478126	0.0478126	UKBB_PPP	UKBB_PPP	0.479152	178.724	SCZ	RNF149	Proteiome	BRAIN	SMR	BrainMeta	SMR	0.0289361	0.0115083	0.0119242		37415601	10.3389/fgene.2023.1191264	Gedik et all Front Genet	BRAIN
RNF149	Q8NC42	23137	CIS	Cognition_Meta	UKBB-PPP_Specific	NA,-		0.0478126	0.0478126	UKBB_PPP	UKBB_PPP	0.479152	178.724	MDD	RNF149	Proteiome	BLOOD	SMR	eQTLGen	SMR	0.0541672	0.0396554	0.171956		37415601	10.3389/fgene.2023.1191264	Gedik et all Front Genet	BLOOD
RNF149	Q8NC42	23137	CIS	Cognition_Meta	UKBB-PPP_Specific	NA,-		0.0478126	0.0478126	UKBB_PPP	UKBB_PPP	0.479152	178.724	BIP	RNF149	Proteiome	BLOOD	SMR	eQTLGen	SMR	0.164074	0.0882296	0.0629388		37415601	10.3389/fgene.2023.1191264	Gedik et all Front Genet	BLOOD
RNF149	Q8NC42	23137	CIS	Cognition_Meta	UKBB-PPP_Specific	NA,-		0.0478126	0.0478126	UKBB_PPP	UKBB_PPP	0.479152	178.724	SCZ	RNF149	Transcriptome	BRAIN_DLPFC	TWAS	CMC	FUSION	2.38651		0.017		31691811	10.1093/hmg/ddz253	Hall et al Hum Mol Genet	BRAIN
RNF149	Q8NC42	23137	CIS	Cognition_Meta	UKBB-PPP_Specific	NA,-		0.0478126	0.0478126	UKBB_PPP	UKBB_PPP	0.479152	178.724	SCZ.Clozuk.2018	RNF149	Transcriptome	BRAIN	TWAS	PsychENCODE	FUSION	2.52		0.0119		30545856	10.1126/science.aat8127	Gandal et all science	BRAIN
RNF149	Q8NC42	23137	CIS	Cognition_Meta	UKBB-PPP_Specific	NA,-		0.0478126	0.0478126	UKBB_PPP	UKBB_PPP	0.479152	178.724	BD.PGC.ruderferCell2018	RNF149	Transcriptome	BRAIN	TWAS	PsychENCODE	FUSION	1.0306		0.303		30545856	10.1126/science.aat8127	Gandal et all science	BRAIN
RNF149	Q8NC42	23137	CIS	Cognition_Meta	UKBB-PPP_Specific	NA,-		0.0478126	0.0478126	UKBB_PPP	UKBB_PPP	0.479152	178.724	SCZ_PGC2+CLOZUK	RNF149	Transcriptome	DLPFC	TWAS	Collado-Torres	FUSION	4.32809		1.5e-05		31174959	10.1016/j.neuron.2019.05.013	ColladoTorres_neuron_twas etal. Neuron	BRAIN
RNF149	Q8NC42	23137	CIS	Cognition_Meta	UKBB-PPP_Specific	NA,-		0.0478126	0.0478126	UKBB_PPP	UKBB_PPP	0.479152	178.724	Depression Howard et all	RNF149	Proteiome	BRAIN	PWAS	ROS/MAP	FUSION	1.90414		0.0569		33846625	10.1038/s41593-021-00832-6	Wingo Nat Neurosci	BRAIN
RNF149	Q8NC42	23137	CIS	Cognition_Meta	UKBB-PPP_Specific	NA,-		0.0478126	0.0478126	UKBB_PPP	UKBB_PPP	0.479152	178.724	SCZ	RNF149	Transcriptome	Brain_Frontal_Cortex_BA9	TWAS	GteX	FUSION			0.0539		34416157	10.1016/j.ajhg.2021.07.011	Ayg√ºn N et al	Brain
RNF149	Q8NC42	23137	CIS	Cognition_Meta	UKBB-PPP_Specific	NA,-		0.0478126	0.0478126	UKBB_PPP	UKBB_PPP	0.479152	178.724	Schizophrenia	RNF149	Transcriptome	brain caudate nucleus	TWAS	Gtex	Fusion			0.31665		36319771	10.1038/s41593-022-01182-7	Benjamin KJM	brain caudate nucleus
RNF149	Q8NC42	23137	CIS	BIP_PGC3_noukb	UKBB-PPP_Specific	NA,+		0.150754	0.150754	UKBB_PPP	UKBB_PPP	0.733747	563.517	SCZ_PGC3	RNF149	Transcriptome	DLPFC	MR	CMC+GTEX	MendelianRandomization			0.00266269		35460606	10.1016/j.ajhg.2022.04.004	Jiang eet all Am J Hum Genet	BRAIN
RNF149	Q8NC42	23137	CIS	BIP_PGC3_noukb	UKBB-PPP_Specific	NA,+		0.150754	0.150754	UKBB_PPP	UKBB_PPP	0.733747	563.517	SCZ_PGC3	RNF149	Transcriptome	DLPFC	MR	CMC+GTEX	MendelianRandomization			0.00202194		35460606	10.1016/j.ajhg.2022.04.004	Jiang eet all Am J Hum Genet	BRAIN
RNF149	Q8NC42	23137	CIS	BIP_PGC3_noukb	UKBB-PPP_Specific	NA,+		0.150754	0.150754	UKBB_PPP	UKBB_PPP	0.733747	563.517	SCZ_PGC3	RNF149	Transcriptome	DLPFC	MR	CMC+GTEX	MendelianRandomization			0.00891494		35460606	10.1016/j.ajhg.2022.04.004	Jiang eet all Am J Hum Genet	BRAIN
RNF149	Q8NC42	23137	CIS	BIP_PGC3_noukb	UKBB-PPP_Specific	NA,+		0.150754	0.150754	UKBB_PPP	UKBB_PPP	0.733747	563.517	SCZ_PGC3	RNF149	Transcriptome	DLPFC	MR	CMC+GTEX	EMIC			0.00646846		35460606	10.1016/j.ajhg.2022.04.004	Jiang eet all Am J Hum Genet	BRAIN
RNF149	Q8NC42	23137	CIS	BIP_PGC3_noukb	UKBB-PPP_Specific	NA,+		0.150754	0.150754	UKBB_PPP	UKBB_PPP	0.733747	563.517	BIP_2019_Stahl_etall	RNF149	Transcriptome	DLPFC	MR	CMC+GTEX	MendelianRandomization			0.367818		35460606	10.1016/j.ajhg.2022.04.004	Jiang eet all Am J Hum Genet	BRAIN
RNF149	Q8NC42	23137	CIS	BIP_PGC3_noukb	UKBB-PPP_Specific	NA,+		0.150754	0.150754	UKBB_PPP	UKBB_PPP	0.733747	563.517	BIP_2019_Stahl_etall	RNF149	Transcriptome	DLPFC	MR	CMC+GTEX	MendelianRandomization			0.333308		35460606	10.1016/j.ajhg.2022.04.004	Jiang eet all Am J Hum Genet	BRAIN
RNF149	Q8NC42	23137	CIS	BIP_PGC3_noukb	UKBB-PPP_Specific	NA,+		0.150754	0.150754	UKBB_PPP	UKBB_PPP	0.733747	563.517	BIP_2019_Stahl_etall	RNF149	Transcriptome	DLPFC	MR	CMC+GTEX	MendelianRandomization			0.497421		35460606	10.1016/j.ajhg.2022.04.004	Jiang eet all Am J Hum Genet	BRAIN
RNF149	Q8NC42	23137	CIS	BIP_PGC3_noukb	UKBB-PPP_Specific	NA,+		0.150754	0.150754	UKBB_PPP	UKBB_PPP	0.733747	563.517	BIP_2019_Stahl_etall	RNF149	Transcriptome	DLPFC	MR	CMC+GTEX	EMIC			0.292682		35460606	10.1016/j.ajhg.2022.04.004	Jiang eet all Am J Hum Genet	BRAIN
RNF149	Q8NC42	23137	CIS	BIP_PGC3_noukb	UKBB-PPP_Specific	NA,+		0.150754	0.150754	UKBB_PPP	UKBB_PPP	0.733747	563.517	Deepression_Wray_tall	RNF149	Transcriptome	BRAIN DLPFC	MR	PsychENCODE	TwoSampleMR	0.02	0.01	0.0192		35296807	10.1038/s41380-022-01507-9	Deng et all Mol Psychiatry	BRAIN
RNF149	Q8NC42	23137	CIS	BIP_PGC3_noukb	UKBB-PPP_Specific	NA,+		0.150754	0.150754	UKBB_PPP	UKBB_PPP	0.733747	563.517	SCZ_PGC3	RNF149	Transcriptome	DLPFC	SMR	CMC+GTEX	SMR	0.0380623	0.0155328	0.0142679		35460606	10.1016/j.ajhg.2022.04.004	Jiang eet all Am J Hum Genet	BRAIN
RNF149	Q8NC42	23137	CIS	BIP_PGC3_noukb	UKBB-PPP_Specific	NA,+		0.150754	0.150754	UKBB_PPP	UKBB_PPP	0.733747	563.517	SCZ_PGC3	RNF149	Transcriptome_Transcriptlvel	DLPFC	SMR	CMC+GTEX	SMR	0.0379903	0.014579	0.00916529		35460606	10.1016/j.ajhg.2022.04.004	Jiang eet all Am J Hum Genet	BRAIN
RNF149	Q8NC42	23137	CIS	BIP_PGC3_noukb	UKBB-PPP_Specific	NA,+		0.150754	0.150754	UKBB_PPP	UKBB_PPP	0.733747	563.517	SCZ_PGC3	RNF149	Transcriptome_Transcriptlvel	DLPFC	SMR	CMC+GTEX	SMR	0.0474138	0.0197304	0.0162577		35460606	10.1016/j.ajhg.2022.04.004	Jiang eet all Am J Hum Genet	BRAIN
RNF149	Q8NC42	23137	CIS	BIP_PGC3_noukb	UKBB-PPP_Specific	NA,+		0.150754	0.150754	UKBB_PPP	UKBB_PPP	0.733747	563.517	SCZ.Clozuk.2018	RNF149	Transcriptome	BRAIN	SMR	PsychENCODE	SMR	0.0405431	0.0160735	0.0117		30545856	10.1126/science.aat8127	Gandal et all science	BRAIN
RNF149	Q8NC42	23137	CIS	BIP_PGC3_noukb	UKBB-PPP_Specific	NA,+		0.150754	0.150754	UKBB_PPP	UKBB_PPP	0.733747	563.517	BD.PGC.ruderferCell2018	RNF149	Transcriptome	BRAIN	SMR	PsychENCODE	SMR	0.0292004	0.0246558	0.236285		30545856	10.1126/science.aat8127	Gandal et all science	BRAIN
RNF149	Q8NC42	23137	CIS	BIP_PGC3_noukb	UKBB-PPP_Specific	NA,+		0.150754	0.150754	UKBB_PPP	UKBB_PPP	0.733747	563.517	MDD	RNF149	Proteiome	BRAIN	SMR	BrainMeta	SMR	0.0149991	0.00656875	0.0224068		37415601	10.3389/fgene.2023.1191264	Gedik et all Front Genet	BRAIN
RNF149	Q8NC42	23137	CIS	BIP_PGC3_noukb	UKBB-PPP_Specific	NA,+		0.150754	0.150754	UKBB_PPP	UKBB_PPP	0.733747	563.517	BIP	RNF149	Proteiome	BRAIN	SMR	BrainMeta	SMR	0.0201999	0.0139889	0.14874		37415601	10.3389/fgene.2023.1191264	Gedik et all Front Genet	BRAIN
RNF149	Q8NC42	23137	CIS	BIP_PGC3_noukb	UKBB-PPP_Specific	NA,+		0.150754	0.150754	UKBB_PPP	UKBB_PPP	0.733747	563.517	SCZ	RNF149	Proteiome	BRAIN	SMR	BrainMeta	SMR	0.0289361	0.0115083	0.0119242		37415601	10.3389/fgene.2023.1191264	Gedik et all Front Genet	BRAIN
RNF149	Q8NC42	23137	CIS	BIP_PGC3_noukb	UKBB-PPP_Specific	NA,+		0.150754	0.150754	UKBB_PPP	UKBB_PPP	0.733747	563.517	MDD	RNF149	Proteiome	BLOOD	SMR	eQTLGen	SMR	0.0541672	0.0396554	0.171956		37415601	10.3389/fgene.2023.1191264	Gedik et all Front Genet	BLOOD
RNF149	Q8NC42	23137	CIS	BIP_PGC3_noukb	UKBB-PPP_Specific	NA,+		0.150754	0.150754	UKBB_PPP	UKBB_PPP	0.733747	563.517	BIP	RNF149	Proteiome	BLOOD	SMR	eQTLGen	SMR	0.164074	0.0882296	0.0629388		37415601	10.3389/fgene.2023.1191264	Gedik et all Front Genet	BLOOD
RNF149	Q8NC42	23137	CIS	BIP_PGC3_noukb	UKBB-PPP_Specific	NA,+		0.150754	0.150754	UKBB_PPP	UKBB_PPP	0.733747	563.517	SCZ	RNF149	Transcriptome	BRAIN_DLPFC	TWAS	CMC	FUSION	2.38651		0.017		31691811	10.1093/hmg/ddz253	Hall et al Hum Mol Genet	BRAIN
RNF149	Q8NC42	23137	CIS	BIP_PGC3_noukb	UKBB-PPP_Specific	NA,+		0.150754	0.150754	UKBB_PPP	UKBB_PPP	0.733747	563.517	SCZ.Clozuk.2018	RNF149	Transcriptome	BRAIN	TWAS	PsychENCODE	FUSION	2.52		0.0119		30545856	10.1126/science.aat8127	Gandal et all science	BRAIN
RNF149	Q8NC42	23137	CIS	BIP_PGC3_noukb	UKBB-PPP_Specific	NA,+		0.150754	0.150754	UKBB_PPP	UKBB_PPP	0.733747	563.517	BD.PGC.ruderferCell2018	RNF149	Transcriptome	BRAIN	TWAS	PsychENCODE	FUSION	1.0306		0.303		30545856	10.1126/science.aat8127	Gandal et all science	BRAIN
RNF149	Q8NC42	23137	CIS	BIP_PGC3_noukb	UKBB-PPP_Specific	NA,+		0.150754	0.150754	UKBB_PPP	UKBB_PPP	0.733747	563.517	SCZ_PGC2+CLOZUK	RNF149	Transcriptome	DLPFC	TWAS	Collado-Torres	FUSION	4.32809		1.5e-05		31174959	10.1016/j.neuron.2019.05.013	ColladoTorres_neuron_twas etal. Neuron	BRAIN
RNF149	Q8NC42	23137	CIS	BIP_PGC3_noukb	UKBB-PPP_Specific	NA,+		0.150754	0.150754	UKBB_PPP	UKBB_PPP	0.733747	563.517	Depression Howard et all	RNF149	Proteiome	BRAIN	PWAS	ROS/MAP	FUSION	1.90414		0.0569		33846625	10.1038/s41593-021-00832-6	Wingo Nat Neurosci	BRAIN
RNF149	Q8NC42	23137	CIS	BIP_PGC3_noukb	UKBB-PPP_Specific	NA,+		0.150754	0.150754	UKBB_PPP	UKBB_PPP	0.733747	563.517	SCZ	RNF149	Transcriptome	Brain_Frontal_Cortex_BA9	TWAS	GteX	FUSION			0.0539		34416157	10.1016/j.ajhg.2021.07.011	Ayg√ºn N et al	Brain
RNF149	Q8NC42	23137	CIS	BIP_PGC3_noukb	UKBB-PPP_Specific	NA,+		0.150754	0.150754	UKBB_PPP	UKBB_PPP	0.733747	563.517	Schizophrenia	RNF149	Transcriptome	brain caudate nucleus	TWAS	Gtex	Fusion			0.31665		36319771	10.1038/s41593-022-01182-7	Benjamin KJM	brain caudate nucleus
RNF149	Q8NC42	23137	CIS	Depression_iPSYCH_2023	UKBB-PPP_Specific	NA,+		0.484807	0.484807	UKBB_PPP	UKBB_PPP	1.19776	1812.21	SCZ_PGC3	RNF149	Transcriptome	DLPFC	MR	CMC+GTEX	MendelianRandomization			0.00266269		35460606	10.1016/j.ajhg.2022.04.004	Jiang eet all Am J Hum Genet	BRAIN
RNF149	Q8NC42	23137	CIS	Depression_iPSYCH_2023	UKBB-PPP_Specific	NA,+		0.484807	0.484807	UKBB_PPP	UKBB_PPP	1.19776	1812.21	SCZ_PGC3	RNF149	Transcriptome	DLPFC	MR	CMC+GTEX	MendelianRandomization			0.00202194		35460606	10.1016/j.ajhg.2022.04.004	Jiang eet all Am J Hum Genet	BRAIN
RNF149	Q8NC42	23137	CIS	Depression_iPSYCH_2023	UKBB-PPP_Specific	NA,+		0.484807	0.484807	UKBB_PPP	UKBB_PPP	1.19776	1812.21	SCZ_PGC3	RNF149	Transcriptome	DLPFC	MR	CMC+GTEX	MendelianRandomization			0.00891494		35460606	10.1016/j.ajhg.2022.04.004	Jiang eet all Am J Hum Genet	BRAIN
RNF149	Q8NC42	23137	CIS	Depression_iPSYCH_2023	UKBB-PPP_Specific	NA,+		0.484807	0.484807	UKBB_PPP	UKBB_PPP	1.19776	1812.21	SCZ_PGC3	RNF149	Transcriptome	DLPFC	MR	CMC+GTEX	EMIC			0.00646846		35460606	10.1016/j.ajhg.2022.04.004	Jiang eet all Am J Hum Genet	BRAIN
RNF149	Q8NC42	23137	CIS	Depression_iPSYCH_2023	UKBB-PPP_Specific	NA,+		0.484807	0.484807	UKBB_PPP	UKBB_PPP	1.19776	1812.21	BIP_2019_Stahl_etall	RNF149	Transcriptome	DLPFC	MR	CMC+GTEX	MendelianRandomization			0.367818		35460606	10.1016/j.ajhg.2022.04.004	Jiang eet all Am J Hum Genet	BRAIN
RNF149	Q8NC42	23137	CIS	Depression_iPSYCH_2023	UKBB-PPP_Specific	NA,+		0.484807	0.484807	UKBB_PPP	UKBB_PPP	1.19776	1812.21	BIP_2019_Stahl_etall	RNF149	Transcriptome	DLPFC	MR	CMC+GTEX	MendelianRandomization			0.333308		35460606	10.1016/j.ajhg.2022.04.004	Jiang eet all Am J Hum Genet	BRAIN
RNF149	Q8NC42	23137	CIS	Depression_iPSYCH_2023	UKBB-PPP_Specific	NA,+		0.484807	0.484807	UKBB_PPP	UKBB_PPP	1.19776	1812.21	BIP_2019_Stahl_etall	RNF149	Transcriptome	DLPFC	MR	CMC+GTEX	MendelianRandomization			0.497421		35460606	10.1016/j.ajhg.2022.04.004	Jiang eet all Am J Hum Genet	BRAIN
RNF149	Q8NC42	23137	CIS	Depression_iPSYCH_2023	UKBB-PPP_Specific	NA,+		0.484807	0.484807	UKBB_PPP	UKBB_PPP	1.19776	1812.21	BIP_2019_Stahl_etall	RNF149	Transcriptome	DLPFC	MR	CMC+GTEX	EMIC			0.292682		35460606	10.1016/j.ajhg.2022.04.004	Jiang eet all Am J Hum Genet	BRAIN
RNF149	Q8NC42	23137	CIS	Depression_iPSYCH_2023	UKBB-PPP_Specific	NA,+		0.484807	0.484807	UKBB_PPP	UKBB_PPP	1.19776	1812.21	Deepression_Wray_tall	RNF149	Transcriptome	BRAIN DLPFC	MR	PsychENCODE	TwoSampleMR	0.02	0.01	0.0192		35296807	10.1038/s41380-022-01507-9	Deng et all Mol Psychiatry	BRAIN
RNF149	Q8NC42	23137	CIS	Depression_iPSYCH_2023	UKBB-PPP_Specific	NA,+		0.484807	0.484807	UKBB_PPP	UKBB_PPP	1.19776	1812.21	SCZ_PGC3	RNF149	Transcriptome	DLPFC	SMR	CMC+GTEX	SMR	0.0380623	0.0155328	0.0142679		35460606	10.1016/j.ajhg.2022.04.004	Jiang eet all Am J Hum Genet	BRAIN
RNF149	Q8NC42	23137	CIS	Depression_iPSYCH_2023	UKBB-PPP_Specific	NA,+		0.484807	0.484807	UKBB_PPP	UKBB_PPP	1.19776	1812.21	SCZ_PGC3	RNF149	Transcriptome_Transcriptlvel	DLPFC	SMR	CMC+GTEX	SMR	0.0379903	0.014579	0.00916529		35460606	10.1016/j.ajhg.2022.04.004	Jiang eet all Am J Hum Genet	BRAIN
RNF149	Q8NC42	23137	CIS	Depression_iPSYCH_2023	UKBB-PPP_Specific	NA,+		0.484807	0.484807	UKBB_PPP	UKBB_PPP	1.19776	1812.21	SCZ_PGC3	RNF149	Transcriptome_Transcriptlvel	DLPFC	SMR	CMC+GTEX	SMR	0.0474138	0.0197304	0.0162577		35460606	10.1016/j.ajhg.2022.04.004	Jiang eet all Am J Hum Genet	BRAIN
RNF149	Q8NC42	23137	CIS	Depression_iPSYCH_2023	UKBB-PPP_Specific	NA,+		0.484807	0.484807	UKBB_PPP	UKBB_PPP	1.19776	1812.21	SCZ.Clozuk.2018	RNF149	Transcriptome	BRAIN	SMR	PsychENCODE	SMR	0.0405431	0.0160735	0.0117		30545856	10.1126/science.aat8127	Gandal et all science	BRAIN
RNF149	Q8NC42	23137	CIS	Depression_iPSYCH_2023	UKBB-PPP_Specific	NA,+		0.484807	0.484807	UKBB_PPP	UKBB_PPP	1.19776	1812.21	BD.PGC.ruderferCell2018	RNF149	Transcriptome	BRAIN	SMR	PsychENCODE	SMR	0.0292004	0.0246558	0.236285		30545856	10.1126/science.aat8127	Gandal et all science	BRAIN
RNF149	Q8NC42	23137	CIS	Depression_iPSYCH_2023	UKBB-PPP_Specific	NA,+		0.484807	0.484807	UKBB_PPP	UKBB_PPP	1.19776	1812.21	MDD	RNF149	Proteiome	BRAIN	SMR	BrainMeta	SMR	0.0149991	0.00656875	0.0224068		37415601	10.3389/fgene.2023.1191264	Gedik et all Front Genet	BRAIN
RNF149	Q8NC42	23137	CIS	Depression_iPSYCH_2023	UKBB-PPP_Specific	NA,+		0.484807	0.484807	UKBB_PPP	UKBB_PPP	1.19776	1812.21	BIP	RNF149	Proteiome	BRAIN	SMR	BrainMeta	SMR	0.0201999	0.0139889	0.14874		37415601	10.3389/fgene.2023.1191264	Gedik et all Front Genet	BRAIN
RNF149	Q8NC42	23137	CIS	Depression_iPSYCH_2023	UKBB-PPP_Specific	NA,+		0.484807	0.484807	UKBB_PPP	UKBB_PPP	1.19776	1812.21	SCZ	RNF149	Proteiome	BRAIN	SMR	BrainMeta	SMR	0.0289361	0.0115083	0.0119242		37415601	10.3389/fgene.2023.1191264	Gedik et all Front Genet	BRAIN
RNF149	Q8NC42	23137	CIS	Depression_iPSYCH_2023	UKBB-PPP_Specific	NA,+		0.484807	0.484807	UKBB_PPP	UKBB_PPP	1.19776	1812.21	MDD	RNF149	Proteiome	BLOOD	SMR	eQTLGen	SMR	0.0541672	0.0396554	0.171956		37415601	10.3389/fgene.2023.1191264	Gedik et all Front Genet	BLOOD
RNF149	Q8NC42	23137	CIS	Depression_iPSYCH_2023	UKBB-PPP_Specific	NA,+		0.484807	0.484807	UKBB_PPP	UKBB_PPP	1.19776	1812.21	BIP	RNF149	Proteiome	BLOOD	SMR	eQTLGen	SMR	0.164074	0.0882296	0.0629388		37415601	10.3389/fgene.2023.1191264	Gedik et all Front Genet	BLOOD
RNF149	Q8NC42	23137	CIS	Depression_iPSYCH_2023	UKBB-PPP_Specific	NA,+		0.484807	0.484807	UKBB_PPP	UKBB_PPP	1.19776	1812.21	SCZ	RNF149	Transcriptome	BRAIN_DLPFC	TWAS	CMC	FUSION	2.38651		0.017		31691811	10.1093/hmg/ddz253	Hall et al Hum Mol Genet	BRAIN
RNF149	Q8NC42	23137	CIS	Depression_iPSYCH_2023	UKBB-PPP_Specific	NA,+		0.484807	0.484807	UKBB_PPP	UKBB_PPP	1.19776	1812.21	SCZ.Clozuk.2018	RNF149	Transcriptome	BRAIN	TWAS	PsychENCODE	FUSION	2.52		0.0119		30545856	10.1126/science.aat8127	Gandal et all science	BRAIN
RNF149	Q8NC42	23137	CIS	Depression_iPSYCH_2023	UKBB-PPP_Specific	NA,+		0.484807	0.484807	UKBB_PPP	UKBB_PPP	1.19776	1812.21	BD.PGC.ruderferCell2018	RNF149	Transcriptome	BRAIN	TWAS	PsychENCODE	FUSION	1.0306		0.303		30545856	10.1126/science.aat8127	Gandal et all science	BRAIN
RNF149	Q8NC42	23137	CIS	Depression_iPSYCH_2023	UKBB-PPP_Specific	NA,+		0.484807	0.484807	UKBB_PPP	UKBB_PPP	1.19776	1812.21	SCZ_PGC2+CLOZUK	RNF149	Transcriptome	DLPFC	TWAS	Collado-Torres	FUSION	4.32809		1.5e-05		31174959	10.1016/j.neuron.2019.05.013	ColladoTorres_neuron_twas etal. Neuron	BRAIN
RNF149	Q8NC42	23137	CIS	Depression_iPSYCH_2023	UKBB-PPP_Specific	NA,+		0.484807	0.484807	UKBB_PPP	UKBB_PPP	1.19776	1812.21	Depression Howard et all	RNF149	Proteiome	BRAIN	PWAS	ROS/MAP	FUSION	1.90414		0.0569		33846625	10.1038/s41593-021-00832-6	Wingo Nat Neurosci	BRAIN
RNF149	Q8NC42	23137	CIS	Depression_iPSYCH_2023	UKBB-PPP_Specific	NA,+		0.484807	0.484807	UKBB_PPP	UKBB_PPP	1.19776	1812.21	SCZ	RNF149	Transcriptome	Brain_Frontal_Cortex_BA9	TWAS	GteX	FUSION			0.0539		34416157	10.1016/j.ajhg.2021.07.011	Ayg√ºn N et al	Brain
RNF149	Q8NC42	23137	CIS	Depression_iPSYCH_2023	UKBB-PPP_Specific	NA,+		0.484807	0.484807	UKBB_PPP	UKBB_PPP	1.19776	1812.21	Schizophrenia	RNF149	Transcriptome	brain caudate nucleus	TWAS	Gtex	Fusion			0.31665		36319771	10.1038/s41593-022-01182-7	Benjamin KJM	brain caudate nucleus
RNF149	Q8NC42	23137	TRANS	Cognition_Meta	BOTH	+,+	0.825592	0.516993	0.91098	DECODE	UKBB_PPP	1.10245	3521.24	SCZ_PGC3	RNF149	Transcriptome	DLPFC	MR	CMC+GTEX	MendelianRandomization			0.00266269		35460606	10.1016/j.ajhg.2022.04.004	Jiang eet all Am J Hum Genet	BRAIN
RNF149	Q8NC42	23137	TRANS	Cognition_Meta	BOTH	+,+	0.825592	0.516993	0.91098	DECODE	UKBB_PPP	1.10245	3521.24	SCZ_PGC3	RNF149	Transcriptome	DLPFC	MR	CMC+GTEX	MendelianRandomization			0.00202194		35460606	10.1016/j.ajhg.2022.04.004	Jiang eet all Am J Hum Genet	BRAIN
RNF149	Q8NC42	23137	TRANS	Cognition_Meta	BOTH	+,+	0.825592	0.516993	0.91098	DECODE	UKBB_PPP	1.10245	3521.24	SCZ_PGC3	RNF149	Transcriptome	DLPFC	MR	CMC+GTEX	MendelianRandomization			0.00891494		35460606	10.1016/j.ajhg.2022.04.004	Jiang eet all Am J Hum Genet	BRAIN
RNF149	Q8NC42	23137	TRANS	Cognition_Meta	BOTH	+,+	0.825592	0.516993	0.91098	DECODE	UKBB_PPP	1.10245	3521.24	SCZ_PGC3	RNF149	Transcriptome	DLPFC	MR	CMC+GTEX	EMIC			0.00646846		35460606	10.1016/j.ajhg.2022.04.004	Jiang eet all Am J Hum Genet	BRAIN
RNF149	Q8NC42	23137	TRANS	Cognition_Meta	BOTH	+,+	0.825592	0.516993	0.91098	DECODE	UKBB_PPP	1.10245	3521.24	BIP_2019_Stahl_etall	RNF149	Transcriptome	DLPFC	MR	CMC+GTEX	MendelianRandomization			0.367818		35460606	10.1016/j.ajhg.2022.04.004	Jiang eet all Am J Hum Genet	BRAIN
RNF149	Q8NC42	23137	TRANS	Cognition_Meta	BOTH	+,+	0.825592	0.516993	0.91098	DECODE	UKBB_PPP	1.10245	3521.24	BIP_2019_Stahl_etall	RNF149	Transcriptome	DLPFC	MR	CMC+GTEX	MendelianRandomization			0.333308		35460606	10.1016/j.ajhg.2022.04.004	Jiang eet all Am J Hum Genet	BRAIN
RNF149	Q8NC42	23137	TRANS	Cognition_Meta	BOTH	+,+	0.825592	0.516993	0.91098	DECODE	UKBB_PPP	1.10245	3521.24	BIP_2019_Stahl_etall	RNF149	Transcriptome	DLPFC	MR	CMC+GTEX	MendelianRandomization			0.497421		35460606	10.1016/j.ajhg.2022.04.004	Jiang eet all Am J Hum Genet	BRAIN
RNF149	Q8NC42	23137	TRANS	Cognition_Meta	BOTH	+,+	0.825592	0.516993	0.91098	DECODE	UKBB_PPP	1.10245	3521.24	BIP_2019_Stahl_etall	RNF149	Transcriptome	DLPFC	MR	CMC+GTEX	EMIC			0.292682		35460606	10.1016/j.ajhg.2022.04.004	Jiang eet all Am J Hum Genet	BRAIN
RNF149	Q8NC42	23137	TRANS	Cognition_Meta	BOTH	+,+	0.825592	0.516993	0.91098	DECODE	UKBB_PPP	1.10245	3521.24	Deepression_Wray_tall	RNF149	Transcriptome	BRAIN DLPFC	MR	PsychENCODE	TwoSampleMR	0.02	0.01	0.0192		35296807	10.1038/s41380-022-01507-9	Deng et all Mol Psychiatry	BRAIN
RNF149	Q8NC42	23137	TRANS	Cognition_Meta	BOTH	+,+	0.825592	0.516993	0.91098	DECODE	UKBB_PPP	1.10245	3521.24	SCZ_PGC3	RNF149	Transcriptome	DLPFC	SMR	CMC+GTEX	SMR	0.0380623	0.0155328	0.0142679		35460606	10.1016/j.ajhg.2022.04.004	Jiang eet all Am J Hum Genet	BRAIN
RNF149	Q8NC42	23137	TRANS	Cognition_Meta	BOTH	+,+	0.825592	0.516993	0.91098	DECODE	UKBB_PPP	1.10245	3521.24	SCZ_PGC3	RNF149	Transcriptome_Transcriptlvel	DLPFC	SMR	CMC+GTEX	SMR	0.0379903	0.014579	0.00916529		35460606	10.1016/j.ajhg.2022.04.004	Jiang eet all Am J Hum Genet	BRAIN
RNF149	Q8NC42	23137	TRANS	Cognition_Meta	BOTH	+,+	0.825592	0.516993	0.91098	DECODE	UKBB_PPP	1.10245	3521.24	SCZ_PGC3	RNF149	Transcriptome_Transcriptlvel	DLPFC	SMR	CMC+GTEX	SMR	0.0474138	0.0197304	0.0162577		35460606	10.1016/j.ajhg.2022.04.004	Jiang eet all Am J Hum Genet	BRAIN
RNF149	Q8NC42	23137	TRANS	Cognition_Meta	BOTH	+,+	0.825592	0.516993	0.91098	DECODE	UKBB_PPP	1.10245	3521.24	SCZ.Clozuk.2018	RNF149	Transcriptome	BRAIN	SMR	PsychENCODE	SMR	0.0405431	0.0160735	0.0117		30545856	10.1126/science.aat8127	Gandal et all science	BRAIN
RNF149	Q8NC42	23137	TRANS	Cognition_Meta	BOTH	+,+	0.825592	0.516993	0.91098	DECODE	UKBB_PPP	1.10245	3521.24	BD.PGC.ruderferCell2018	RNF149	Transcriptome	BRAIN	SMR	PsychENCODE	SMR	0.0292004	0.0246558	0.236285		30545856	10.1126/science.aat8127	Gandal et all science	BRAIN
RNF149	Q8NC42	23137	TRANS	Cognition_Meta	BOTH	+,+	0.825592	0.516993	0.91098	DECODE	UKBB_PPP	1.10245	3521.24	MDD	RNF149	Proteiome	BRAIN	SMR	BrainMeta	SMR	0.0149991	0.00656875	0.0224068		37415601	10.3389/fgene.2023.1191264	Gedik et all Front Genet	BRAIN
RNF149	Q8NC42	23137	TRANS	Cognition_Meta	BOTH	+,+	0.825592	0.516993	0.91098	DECODE	UKBB_PPP	1.10245	3521.24	BIP	RNF149	Proteiome	BRAIN	SMR	BrainMeta	SMR	0.0201999	0.0139889	0.14874		37415601	10.3389/fgene.2023.1191264	Gedik et all Front Genet	BRAIN
RNF149	Q8NC42	23137	TRANS	Cognition_Meta	BOTH	+,+	0.825592	0.516993	0.91098	DECODE	UKBB_PPP	1.10245	3521.24	SCZ	RNF149	Proteiome	BRAIN	SMR	BrainMeta	SMR	0.0289361	0.0115083	0.0119242		37415601	10.3389/fgene.2023.1191264	Gedik et all Front Genet	BRAIN
RNF149	Q8NC42	23137	TRANS	Cognition_Meta	BOTH	+,+	0.825592	0.516993	0.91098	DECODE	UKBB_PPP	1.10245	3521.24	MDD	RNF149	Proteiome	BLOOD	SMR	eQTLGen	SMR	0.0541672	0.0396554	0.171956		37415601	10.3389/fgene.2023.1191264	Gedik et all Front Genet	BLOOD
RNF149	Q8NC42	23137	TRANS	Cognition_Meta	BOTH	+,+	0.825592	0.516993	0.91098	DECODE	UKBB_PPP	1.10245	3521.24	BIP	RNF149	Proteiome	BLOOD	SMR	eQTLGen	SMR	0.164074	0.0882296	0.0629388		37415601	10.3389/fgene.2023.1191264	Gedik et all Front Genet	BLOOD
RNF149	Q8NC42	23137	TRANS	Cognition_Meta	BOTH	+,+	0.825592	0.516993	0.91098	DECODE	UKBB_PPP	1.10245	3521.24	SCZ	RNF149	Transcriptome	BRAIN_DLPFC	TWAS	CMC	FUSION	2.38651		0.017		31691811	10.1093/hmg/ddz253	Hall et al Hum Mol Genet	BRAIN
RNF149	Q8NC42	23137	TRANS	Cognition_Meta	BOTH	+,+	0.825592	0.516993	0.91098	DECODE	UKBB_PPP	1.10245	3521.24	SCZ.Clozuk.2018	RNF149	Transcriptome	BRAIN	TWAS	PsychENCODE	FUSION	2.52		0.0119		30545856	10.1126/science.aat8127	Gandal et all science	BRAIN
RNF149	Q8NC42	23137	TRANS	Cognition_Meta	BOTH	+,+	0.825592	0.516993	0.91098	DECODE	UKBB_PPP	1.10245	3521.24	BD.PGC.ruderferCell2018	RNF149	Transcriptome	BRAIN	TWAS	PsychENCODE	FUSION	1.0306		0.303		30545856	10.1126/science.aat8127	Gandal et all science	BRAIN
RNF149	Q8NC42	23137	TRANS	Cognition_Meta	BOTH	+,+	0.825592	0.516993	0.91098	DECODE	UKBB_PPP	1.10245	3521.24	SCZ_PGC2+CLOZUK	RNF149	Transcriptome	DLPFC	TWAS	Collado-Torres	FUSION	4.32809		1.5e-05		31174959	10.1016/j.neuron.2019.05.013	ColladoTorres_neuron_twas etal. Neuron	BRAIN
RNF149	Q8NC42	23137	TRANS	Cognition_Meta	BOTH	+,+	0.825592	0.516993	0.91098	DECODE	UKBB_PPP	1.10245	3521.24	Depression Howard et all	RNF149	Proteiome	BRAIN	PWAS	ROS/MAP	FUSION	1.90414		0.0569		33846625	10.1038/s41593-021-00832-6	Wingo Nat Neurosci	BRAIN
RNF149	Q8NC42	23137	TRANS	Cognition_Meta	BOTH	+,+	0.825592	0.516993	0.91098	DECODE	UKBB_PPP	1.10245	3521.24	SCZ	RNF149	Transcriptome	Brain_Frontal_Cortex_BA9	TWAS	GteX	FUSION			0.0539		34416157	10.1016/j.ajhg.2021.07.011	Ayg√ºn N et al	Brain
RNF149	Q8NC42	23137	TRANS	Cognition_Meta	BOTH	+,+	0.825592	0.516993	0.91098	DECODE	UKBB_PPP	1.10245	3521.24	Schizophrenia	RNF149	Transcriptome	brain caudate nucleus	TWAS	Gtex	Fusion			0.31665		36319771	10.1038/s41593-022-01182-7	Benjamin KJM	brain caudate nucleus
RNF150	Q9ULK6	23138	TRANS	BIP_PGC3_noukb	DECODE_Specific	+,NA		0.126507	0.126507	DECODE	DECODE	0.388475	861.638	Deepression_Wray_tall	RNF150	Transcriptome	BRAIN DLPFC	MR	PsychENCODE	TwoSampleMR	0	0.02	0.944		35296807	10.1038/s41380-022-01507-9	Deng et all Mol Psychiatry	BRAIN
RNF150	Q9ULK6	23138	TRANS	BIP_PGC3_noukb	DECODE_Specific	+,NA		0.126507	0.126507	DECODE	DECODE	0.388475	861.638	SCZ.Clozuk.2018	RNF150	Transcriptome	BRAIN	SMR	PsychENCODE	SMR	0.0467312	0.0383746	0.223		30545856	10.1126/science.aat8127	Gandal et all science	BRAIN
RNF150	Q9ULK6	23138	TRANS	BIP_PGC3_noukb	DECODE_Specific	+,NA		0.126507	0.126507	DECODE	DECODE	0.388475	861.638	BD.PGC.ruderferCell2018	RNF150	Transcriptome	BRAIN	SMR	PsychENCODE	SMR	0.0705206	0.0593963	0.235113		30545856	10.1126/science.aat8127	Gandal et all science	BRAIN
RNF150	Q9ULK6	23138	TRANS	BIP_PGC3_noukb	DECODE_Specific	+,NA		0.126507	0.126507	DECODE	DECODE	0.388475	861.638	SCZ	RNF150	Proteiome	BLOOD	SMR	eQTLGen	SMR	-0.0157044	0.0135268	0.245649		37415601	10.3389/fgene.2023.1191264	Gedik et all Front Genet	BLOOD
RNF150	Q9ULK6	23138	TRANS	BIP_PGC3_noukb	DECODE_Specific	+,NA		0.126507	0.126507	DECODE	DECODE	0.388475	861.638	MDD	RNF150	Proteiome	BRAIN	SMR	BrainMeta	SMR	0.00493411	0.0176911	0.780319		37415601	10.3389/fgene.2023.1191264	Gedik et all Front Genet	BRAIN
RNF150	Q9ULK6	23138	TRANS	BIP_PGC3_noukb	DECODE_Specific	+,NA		0.126507	0.126507	DECODE	DECODE	0.388475	861.638	BIP	RNF150	Proteiome	BRAIN	SMR	BrainMeta	SMR	-0.00493115	0.0386554	0.898492		37415601	10.3389/fgene.2023.1191264	Gedik et all Front Genet	BRAIN
RNF150	Q9ULK6	23138	TRANS	BIP_PGC3_noukb	DECODE_Specific	+,NA		0.126507	0.126507	DECODE	DECODE	0.388475	861.638	SCZ	RNF150	Proteiome	BRAIN	SMR	BrainMeta	SMR	0.00683898	0.032905	0.835354		37415601	10.3389/fgene.2023.1191264	Gedik et all Front Genet	BRAIN
RNF150	Q9ULK6	23138	TRANS	BIP_PGC3_noukb	DECODE_Specific	+,NA		0.126507	0.126507	DECODE	DECODE	0.388475	861.638	MDD	RNF150	Proteiome	BLOOD	SMR	eQTLGen	SMR	0.0138593	0.00684835	0.0429958		37415601	10.3389/fgene.2023.1191264	Gedik et all Front Genet	BLOOD
RNF150	Q9ULK6	23138	TRANS	BIP_PGC3_noukb	DECODE_Specific	+,NA		0.126507	0.126507	DECODE	DECODE	0.388475	861.638	BIP	RNF150	Proteiome	BLOOD	SMR	eQTLGen	SMR	0.00384101	0.0147778	0.794927		37415601	10.3389/fgene.2023.1191264	Gedik et all Front Genet	BLOOD
RNF150	Q9ULK6	23138	TRANS	BIP_PGC3_noukb	DECODE_Specific	+,NA		0.126507	0.126507	DECODE	DECODE	0.388475	861.638	SCZ.Clozuk.2018	RNF150	Transcriptome	BRAIN	TWAS	PsychENCODE	FUSION	0.81289		0.416		30545856	10.1126/science.aat8127	Gandal et all science	BRAIN
RNF150	Q9ULK6	23138	TRANS	BIP_PGC3_noukb	DECODE_Specific	+,NA		0.126507	0.126507	DECODE	DECODE	0.388475	861.638	BD.PGC.ruderferCell2018	RNF150	Transcriptome	BRAIN	TWAS	PsychENCODE	FUSION	0.93165		0.352		30545856	10.1126/science.aat8127	Gandal et all science	BRAIN
RNF150	Q9ULK6	23138	TRANS	BIP_PGC3_noukb	DECODE_Specific	+,NA		0.126507	0.126507	DECODE	DECODE	0.388475	861.638	Depression Howard et all	RNF150	Proteiome	BRAIN	PWAS	ROS/MAP	FUSION	0.78471		0.433		33846625	10.1038/s41593-021-00832-6	Wingo Nat Neurosci	BRAIN
RNF150	Q9ULK6	23138	TRANS	Cognition_Meta	DECODE_Specific	+,NA		0.0971175	0.0971175	DECODE	DECODE	0.504937	661.467	Deepression_Wray_tall	RNF150	Transcriptome	BRAIN DLPFC	MR	PsychENCODE	TwoSampleMR	0	0.02	0.944		35296807	10.1038/s41380-022-01507-9	Deng et all Mol Psychiatry	BRAIN
RNF150	Q9ULK6	23138	TRANS	Cognition_Meta	DECODE_Specific	+,NA		0.0971175	0.0971175	DECODE	DECODE	0.504937	661.467	SCZ.Clozuk.2018	RNF150	Transcriptome	BRAIN	SMR	PsychENCODE	SMR	0.0467312	0.0383746	0.223		30545856	10.1126/science.aat8127	Gandal et all science	BRAIN
RNF150	Q9ULK6	23138	TRANS	Cognition_Meta	DECODE_Specific	+,NA		0.0971175	0.0971175	DECODE	DECODE	0.504937	661.467	BD.PGC.ruderferCell2018	RNF150	Transcriptome	BRAIN	SMR	PsychENCODE	SMR	0.0705206	0.0593963	0.235113		30545856	10.1126/science.aat8127	Gandal et all science	BRAIN
RNF150	Q9ULK6	23138	TRANS	Cognition_Meta	DECODE_Specific	+,NA		0.0971175	0.0971175	DECODE	DECODE	0.504937	661.467	SCZ	RNF150	Proteiome	BLOOD	SMR	eQTLGen	SMR	-0.0157044	0.0135268	0.245649		37415601	10.3389/fgene.2023.1191264	Gedik et all Front Genet	BLOOD
RNF150	Q9ULK6	23138	TRANS	Cognition_Meta	DECODE_Specific	+,NA		0.0971175	0.0971175	DECODE	DECODE	0.504937	661.467	MDD	RNF150	Proteiome	BRAIN	SMR	BrainMeta	SMR	0.00493411	0.0176911	0.780319		37415601	10.3389/fgene.2023.1191264	Gedik et all Front Genet	BRAIN
RNF150	Q9ULK6	23138	TRANS	Cognition_Meta	DECODE_Specific	+,NA		0.0971175	0.0971175	DECODE	DECODE	0.504937	661.467	BIP	RNF150	Proteiome	BRAIN	SMR	BrainMeta	SMR	-0.00493115	0.0386554	0.898492		37415601	10.3389/fgene.2023.1191264	Gedik et all Front Genet	BRAIN
RNF150	Q9ULK6	23138	TRANS	Cognition_Meta	DECODE_Specific	+,NA		0.0971175	0.0971175	DECODE	DECODE	0.504937	661.467	SCZ	RNF150	Proteiome	BRAIN	SMR	BrainMeta	SMR	0.00683898	0.032905	0.835354		37415601	10.3389/fgene.2023.1191264	Gedik et all Front Genet	BRAIN
RNF150	Q9ULK6	23138	TRANS	Cognition_Meta	DECODE_Specific	+,NA		0.0971175	0.0971175	DECODE	DECODE	0.504937	661.467	MDD	RNF150	Proteiome	BLOOD	SMR	eQTLGen	SMR	0.0138593	0.00684835	0.0429958		37415601	10.3389/fgene.2023.1191264	Gedik et all Front Genet	BLOOD
RNF150	Q9ULK6	23138	TRANS	Cognition_Meta	DECODE_Specific	+,NA		0.0971175	0.0971175	DECODE	DECODE	0.504937	661.467	BIP	RNF150	Proteiome	BLOOD	SMR	eQTLGen	SMR	0.00384101	0.0147778	0.794927		37415601	10.3389/fgene.2023.1191264	Gedik et all Front Genet	BLOOD
RNF150	Q9ULK6	23138	TRANS	Cognition_Meta	DECODE_Specific	+,NA		0.0971175	0.0971175	DECODE	DECODE	0.504937	661.467	SCZ.Clozuk.2018	RNF150	Transcriptome	BRAIN	TWAS	PsychENCODE	FUSION	0.81289		0.416		30545856	10.1126/science.aat8127	Gandal et all science	BRAIN
RNF150	Q9ULK6	23138	TRANS	Cognition_Meta	DECODE_Specific	+,NA		0.0971175	0.0971175	DECODE	DECODE	0.504937	661.467	BD.PGC.ruderferCell2018	RNF150	Transcriptome	BRAIN	TWAS	PsychENCODE	FUSION	0.93165		0.352		30545856	10.1126/science.aat8127	Gandal et all science	BRAIN
RNF150	Q9ULK6	23138	TRANS	Cognition_Meta	DECODE_Specific	+,NA		0.0971175	0.0971175	DECODE	DECODE	0.504937	661.467	Depression Howard et all	RNF150	Proteiome	BRAIN	PWAS	ROS/MAP	FUSION	0.78471		0.433		33846625	10.1038/s41593-021-00832-6	Wingo Nat Neurosci	BRAIN
RNF150	Q9ULK6	23138	TRANS	Depression_iPSYCH_2023	DECODE_Specific	-,NA		0.50055	0.50055	DECODE	DECODE	1.5213	3409.24	Deepression_Wray_tall	RNF150	Transcriptome	BRAIN DLPFC	MR	PsychENCODE	TwoSampleMR	0	0.02	0.944		35296807	10.1038/s41380-022-01507-9	Deng et all Mol Psychiatry	BRAIN
RNF150	Q9ULK6	23138	TRANS	Depression_iPSYCH_2023	DECODE_Specific	-,NA		0.50055	0.50055	DECODE	DECODE	1.5213	3409.24	SCZ.Clozuk.2018	RNF150	Transcriptome	BRAIN	SMR	PsychENCODE	SMR	0.0467312	0.0383746	0.223		30545856	10.1126/science.aat8127	Gandal et all science	BRAIN
RNF150	Q9ULK6	23138	TRANS	Depression_iPSYCH_2023	DECODE_Specific	-,NA		0.50055	0.50055	DECODE	DECODE	1.5213	3409.24	BD.PGC.ruderferCell2018	RNF150	Transcriptome	BRAIN	SMR	PsychENCODE	SMR	0.0705206	0.0593963	0.235113		30545856	10.1126/science.aat8127	Gandal et all science	BRAIN
RNF150	Q9ULK6	23138	TRANS	Depression_iPSYCH_2023	DECODE_Specific	-,NA		0.50055	0.50055	DECODE	DECODE	1.5213	3409.24	SCZ	RNF150	Proteiome	BLOOD	SMR	eQTLGen	SMR	-0.0157044	0.0135268	0.245649		37415601	10.3389/fgene.2023.1191264	Gedik et all Front Genet	BLOOD
RNF150	Q9ULK6	23138	TRANS	Depression_iPSYCH_2023	DECODE_Specific	-,NA		0.50055	0.50055	DECODE	DECODE	1.5213	3409.24	MDD	RNF150	Proteiome	BRAIN	SMR	BrainMeta	SMR	0.00493411	0.0176911	0.780319		37415601	10.3389/fgene.2023.1191264	Gedik et all Front Genet	BRAIN
RNF150	Q9ULK6	23138	TRANS	Depression_iPSYCH_2023	DECODE_Specific	-,NA		0.50055	0.50055	DECODE	DECODE	1.5213	3409.24	BIP	RNF150	Proteiome	BRAIN	SMR	BrainMeta	SMR	-0.00493115	0.0386554	0.898492		37415601	10.3389/fgene.2023.1191264	Gedik et all Front Genet	BRAIN
RNF150	Q9ULK6	23138	TRANS	Depression_iPSYCH_2023	DECODE_Specific	-,NA		0.50055	0.50055	DECODE	DECODE	1.5213	3409.24	SCZ	RNF150	Proteiome	BRAIN	SMR	BrainMeta	SMR	0.00683898	0.032905	0.835354		37415601	10.3389/fgene.2023.1191264	Gedik et all Front Genet	BRAIN
RNF150	Q9ULK6	23138	TRANS	Depression_iPSYCH_2023	DECODE_Specific	-,NA		0.50055	0.50055	DECODE	DECODE	1.5213	3409.24	MDD	RNF150	Proteiome	BLOOD	SMR	eQTLGen	SMR	0.0138593	0.00684835	0.0429958		37415601	10.3389/fgene.2023.1191264	Gedik et all Front Genet	BLOOD
RNF150	Q9ULK6	23138	TRANS	Depression_iPSYCH_2023	DECODE_Specific	-,NA		0.50055	0.50055	DECODE	DECODE	1.5213	3409.24	BIP	RNF150	Proteiome	BLOOD	SMR	eQTLGen	SMR	0.00384101	0.0147778	0.794927		37415601	10.3389/fgene.2023.1191264	Gedik et all Front Genet	BLOOD
RNF150	Q9ULK6	23138	TRANS	Depression_iPSYCH_2023	DECODE_Specific	-,NA		0.50055	0.50055	DECODE	DECODE	1.5213	3409.24	SCZ.Clozuk.2018	RNF150	Transcriptome	BRAIN	TWAS	PsychENCODE	FUSION	0.81289		0.416		30545856	10.1126/science.aat8127	Gandal et all science	BRAIN
RNF150	Q9ULK6	23138	TRANS	Depression_iPSYCH_2023	DECODE_Specific	-,NA		0.50055	0.50055	DECODE	DECODE	1.5213	3409.24	BD.PGC.ruderferCell2018	RNF150	Transcriptome	BRAIN	TWAS	PsychENCODE	FUSION	0.93165		0.352		30545856	10.1126/science.aat8127	Gandal et all science	BRAIN
RNF150	Q9ULK6	23138	TRANS	Depression_iPSYCH_2023	DECODE_Specific	-,NA		0.50055	0.50055	DECODE	DECODE	1.5213	3409.24	Depression Howard et all	RNF150	Proteiome	BRAIN	PWAS	ROS/MAP	FUSION	0.78471		0.433		33846625	10.1038/s41593-021-00832-6	Wingo Nat Neurosci	BRAIN
RNF150	Q9ULK6	23138	TRANS	PGC3_SCZ_NoUKB	DECODE_Specific	+,NA		0.323836	0.323836	DECODE	DECODE	0.786888	2205.65	Deepression_Wray_tall	RNF150	Transcriptome	BRAIN DLPFC	MR	PsychENCODE	TwoSampleMR	0	0.02	0.944		35296807	10.1038/s41380-022-01507-9	Deng et all Mol Psychiatry	BRAIN
RNF150	Q9ULK6	23138	TRANS	PGC3_SCZ_NoUKB	DECODE_Specific	+,NA		0.323836	0.323836	DECODE	DECODE	0.786888	2205.65	SCZ.Clozuk.2018	RNF150	Transcriptome	BRAIN	SMR	PsychENCODE	SMR	0.0467312	0.0383746	0.223		30545856	10.1126/science.aat8127	Gandal et all science	BRAIN
RNF150	Q9ULK6	23138	TRANS	PGC3_SCZ_NoUKB	DECODE_Specific	+,NA		0.323836	0.323836	DECODE	DECODE	0.786888	2205.65	BD.PGC.ruderferCell2018	RNF150	Transcriptome	BRAIN	SMR	PsychENCODE	SMR	0.0705206	0.0593963	0.235113		30545856	10.1126/science.aat8127	Gandal et all science	BRAIN
RNF150	Q9ULK6	23138	TRANS	PGC3_SCZ_NoUKB	DECODE_Specific	+,NA		0.323836	0.323836	DECODE	DECODE	0.786888	2205.65	SCZ	RNF150	Proteiome	BLOOD	SMR	eQTLGen	SMR	-0.0157044	0.0135268	0.245649		37415601	10.3389/fgene.2023.1191264	Gedik et all Front Genet	BLOOD
RNF150	Q9ULK6	23138	TRANS	PGC3_SCZ_NoUKB	DECODE_Specific	+,NA		0.323836	0.323836	DECODE	DECODE	0.786888	2205.65	MDD	RNF150	Proteiome	BRAIN	SMR	BrainMeta	SMR	0.00493411	0.0176911	0.780319		37415601	10.3389/fgene.2023.1191264	Gedik et all Front Genet	BRAIN
RNF150	Q9ULK6	23138	TRANS	PGC3_SCZ_NoUKB	DECODE_Specific	+,NA		0.323836	0.323836	DECODE	DECODE	0.786888	2205.65	BIP	RNF150	Proteiome	BRAIN	SMR	BrainMeta	SMR	-0.00493115	0.0386554	0.898492		37415601	10.3389/fgene.2023.1191264	Gedik et all Front Genet	BRAIN
RNF150	Q9ULK6	23138	TRANS	PGC3_SCZ_NoUKB	DECODE_Specific	+,NA		0.323836	0.323836	DECODE	DECODE	0.786888	2205.65	SCZ	RNF150	Proteiome	BRAIN	SMR	BrainMeta	SMR	0.00683898	0.032905	0.835354		37415601	10.3389/fgene.2023.1191264	Gedik et all Front Genet	BRAIN
RNF150	Q9ULK6	23138	TRANS	PGC3_SCZ_NoUKB	DECODE_Specific	+,NA		0.323836	0.323836	DECODE	DECODE	0.786888	2205.65	MDD	RNF150	Proteiome	BLOOD	SMR	eQTLGen	SMR	0.0138593	0.00684835	0.0429958		37415601	10.3389/fgene.2023.1191264	Gedik et all Front Genet	BLOOD
RNF150	Q9ULK6	23138	TRANS	PGC3_SCZ_NoUKB	DECODE_Specific	+,NA		0.323836	0.323836	DECODE	DECODE	0.786888	2205.65	BIP	RNF150	Proteiome	BLOOD	SMR	eQTLGen	SMR	0.00384101	0.0147778	0.794927		37415601	10.3389/fgene.2023.1191264	Gedik et all Front Genet	BLOOD
RNF150	Q9ULK6	23138	TRANS	PGC3_SCZ_NoUKB	DECODE_Specific	+,NA		0.323836	0.323836	DECODE	DECODE	0.786888	2205.65	SCZ.Clozuk.2018	RNF150	Transcriptome	BRAIN	TWAS	PsychENCODE	FUSION	0.81289		0.416		30545856	10.1126/science.aat8127	Gandal et all science	BRAIN
RNF150	Q9ULK6	23138	TRANS	PGC3_SCZ_NoUKB	DECODE_Specific	+,NA		0.323836	0.323836	DECODE	DECODE	0.786888	2205.65	BD.PGC.ruderferCell2018	RNF150	Transcriptome	BRAIN	TWAS	PsychENCODE	FUSION	0.93165		0.352		30545856	10.1126/science.aat8127	Gandal et all science	BRAIN
RNF150	Q9ULK6	23138	TRANS	PGC3_SCZ_NoUKB	DECODE_Specific	+,NA		0.323836	0.323836	DECODE	DECODE	0.786888	2205.65	Depression Howard et all	RNF150	Proteiome	BRAIN	PWAS	ROS/MAP	FUSION	0.78471		0.433		33846625	10.1038/s41593-021-00832-6	Wingo Nat Neurosci	BRAIN
RNF215	Q9Y6U7	33434	TRANS	BIP_PGC3_noukb	DECODE_Specific	+,NA		0.0842244	0.0842244	DECODE	DECODE	0.313129	573.653	Deepression_Wray_tall	RNF215	Transcriptome	BRAIN DLPFC	MR	PsychENCODE	TwoSampleMR	0.01	0.02	0.402		35296807	10.1038/s41380-022-01507-9	Deng et all Mol Psychiatry	BRAIN
RNF215	Q9Y6U7	33434	TRANS	BIP_PGC3_noukb	DECODE_Specific	+,NA		0.0842244	0.0842244	DECODE	DECODE	0.313129	573.653	SCZ.Clozuk.2018	RNF215	Transcriptome	BRAIN	SMR	PsychENCODE	SMR	0.0505813	0.0383429	0.187		30545856	10.1126/science.aat8127	Gandal et all science	BRAIN
RNF215	Q9Y6U7	33434	TRANS	BIP_PGC3_noukb	DECODE_Specific	+,NA		0.0842244	0.0842244	DECODE	DECODE	0.313129	573.653	BD.PGC.ruderferCell2018	RNF215	Transcriptome	BRAIN	SMR	PsychENCODE	SMR	0.0121528	0.0581396	0.834427		30545856	10.1126/science.aat8127	Gandal et all science	BRAIN
RNF215	Q9Y6U7	33434	TRANS	BIP_PGC3_noukb	DECODE_Specific	+,NA		0.0842244	0.0842244	DECODE	DECODE	0.313129	573.653	SCZ	RNF215	Proteiome	BLOOD	SMR	eQTLGen	SMR	-0.176602	0.0656419	0.00713703		37415601	10.3389/fgene.2023.1191264	Gedik et all Front Genet	BLOOD
RNF215	Q9Y6U7	33434	TRANS	BIP_PGC3_noukb	DECODE_Specific	+,NA		0.0842244	0.0842244	DECODE	DECODE	0.313129	573.653	MDD	RNF215	Proteiome	BRAIN	SMR	BrainMeta	SMR	0.0131238	0.00941459	0.163321		37415601	10.3389/fgene.2023.1191264	Gedik et all Front Genet	BRAIN
RNF215	Q9Y6U7	33434	TRANS	BIP_PGC3_noukb	DECODE_Specific	+,NA		0.0842244	0.0842244	DECODE	DECODE	0.313129	573.653	BIP	RNF215	Proteiome	BRAIN	SMR	BrainMeta	SMR	0.0277474	0.0208921	0.184135		37415601	10.3389/fgene.2023.1191264	Gedik et all Front Genet	BRAIN
RNF215	Q9Y6U7	33434	TRANS	BIP_PGC3_noukb	DECODE_Specific	+,NA		0.0842244	0.0842244	DECODE	DECODE	0.313129	573.653	SCZ	RNF215	Proteiome	BRAIN	SMR	BrainMeta	SMR	0.0623535	0.0179209	0.000502579		37415601	10.3389/fgene.2023.1191264	Gedik et all Front Genet	BRAIN
RNF215	Q9Y6U7	33434	TRANS	BIP_PGC3_noukb	DECODE_Specific	+,NA		0.0842244	0.0842244	DECODE	DECODE	0.313129	573.653	MDD	RNF215	Proteiome	BLOOD	SMR	eQTLGen	SMR	0.00283345	0.0332936	0.932178		37415601	10.3389/fgene.2023.1191264	Gedik et all Front Genet	BLOOD
RNF215	Q9Y6U7	33434	TRANS	BIP_PGC3_noukb	DECODE_Specific	+,NA		0.0842244	0.0842244	DECODE	DECODE	0.313129	573.653	BIP	RNF215	Proteiome	BLOOD	SMR	eQTLGen	SMR	-0.154427	0.0730614	0.034544		37415601	10.3389/fgene.2023.1191264	Gedik et all Front Genet	BLOOD
RNF215	Q9Y6U7	33434	TRANS	BIP_PGC3_noukb	DECODE_Specific	+,NA		0.0842244	0.0842244	DECODE	DECODE	0.313129	573.653	SCZ	RNF215	Transcriptome	BRAIN_DLPFC	TWAS	CMC	FUSION	3.18		0.00148		31691811	10.1093/hmg/ddz253	Hall et al Hum Mol Genet	BRAIN
RNF215	Q9Y6U7	33434	TRANS	BIP_PGC3_noukb	DECODE_Specific	+,NA		0.0842244	0.0842244	DECODE	DECODE	0.313129	573.653	SCZ.Clozuk.2018	RNF215	Transcriptome	BRAIN	TWAS	PsychENCODE	FUSION	1.59664		0.11		30545856	10.1126/science.aat8127	Gandal et all science	BRAIN
RNF215	Q9Y6U7	33434	TRANS	BIP_PGC3_noukb	DECODE_Specific	+,NA		0.0842244	0.0842244	DECODE	DECODE	0.313129	573.653	BD.PGC.ruderferCell2018	RNF215	Transcriptome	BRAIN	TWAS	PsychENCODE	FUSION	-0.968		0.333045		30545856	10.1126/science.aat8127	Gandal et all science	BRAIN
RNF215	Q9Y6U7	33434	TRANS	BIP_PGC3_noukb	DECODE_Specific	+,NA		0.0842244	0.0842244	DECODE	DECODE	0.313129	573.653	SCZ_PGC2+CLOZUK	RNF215	Transcriptome	DLPFC	TWAS	Collado-Torres	FUSION	4.86		1.19e-06		31174959	10.1016/j.neuron.2019.05.013	ColladoTorres_neuron_twas etal. Neuron	BRAIN
RNF215	Q9Y6U7	33434	TRANS	BIP_PGC3_noukb	DECODE_Specific	+,NA		0.0842244	0.0842244	DECODE	DECODE	0.313129	573.653	SCZ_PGC2+CLOZUK	RNF215	Transcriptome	DLPFC	TWAS	Collado-Torres	FUSION	3.90532		9.41e-05		31174959	10.1016/j.neuron.2019.05.013	ColladoTorres_neuron_twas etal. Neuron	BRAIN
RNF215	Q9Y6U7	33434	TRANS	BIP_PGC3_noukb	DECODE_Specific	+,NA		0.0842244	0.0842244	DECODE	DECODE	0.313129	573.653	SCZ_PGC2+CLOZUK	RNF215	Transcriptome	DLPFC	TWAS	Collado-Torres	FUSION	3.3896		0.0007		31174959	10.1016/j.neuron.2019.05.013	ColladoTorres_neuron_twas etal. Neuron	BRAIN
RNF215	Q9Y6U7	33434	TRANS	BIP_PGC3_noukb	DECODE_Specific	+,NA		0.0842244	0.0842244	DECODE	DECODE	0.313129	573.653	SCZ_PGC2+CLOZUK	RNF215	Transcriptome	DLPFC	TWAS	Collado-Torres	FUSION	3.36303		0.000771		31174959	10.1016/j.neuron.2019.05.013	ColladoTorres_neuron_twas etal. Neuron	BRAIN
RNF215	Q9Y6U7	33434	TRANS	BIP_PGC3_noukb	DECODE_Specific	+,NA		0.0842244	0.0842244	DECODE	DECODE	0.313129	573.653	SCZ_PGC2+CLOZUK	RNF215	Transcriptome	DLPFC	TWAS	Collado-Torres	FUSION	3.26222		0.00111		31174959	10.1016/j.neuron.2019.05.013	ColladoTorres_neuron_twas etal. Neuron	BRAIN
RNF215	Q9Y6U7	33434	TRANS	BIP_PGC3_noukb	DECODE_Specific	+,NA		0.0842244	0.0842244	DECODE	DECODE	0.313129	573.653	SCZ_PGC2+CLOZUK	RNF215	Transcriptome	HIPPO	TWAS	Collado-Torres	FUSION	3.79848		0.000146		31174959	10.1016/j.neuron.2019.05.013	ColladoTorres_neuron_twas etal. Neuron	BRAIN
RNF215	Q9Y6U7	33434	TRANS	BIP_PGC3_noukb	DECODE_Specific	+,NA		0.0842244	0.0842244	DECODE	DECODE	0.313129	573.653	SCZ_PGC2	RNF215	Transcriptome	DLPFC	TWAS	Collado-Torres	FUSION	3.64688		0.000265		31174959	10.1016/j.neuron.2019.05.013	ColladoTorres_neuron_twas etal. Neuron	BRAIN
RNF215	Q9Y6U7	33434	TRANS	BIP_PGC3_noukb	DECODE_Specific	+,NA		0.0842244	0.0842244	DECODE	DECODE	0.313129	573.653	SCZ_PGC2	RNF215	Transcriptome	HIPPO	TWAS	Collado-Torres	FUSION	3.49784		0.000469		31174959	10.1016/j.neuron.2019.05.013	ColladoTorres_neuron_twas etal. Neuron	BRAIN
RNF215	Q9Y6U7	33434	TRANS	BIP_PGC3_noukb	DECODE_Specific	+,NA		0.0842244	0.0842244	DECODE	DECODE	0.313129	573.653	Depression Howard et all	RNF215	Proteiome	BRAIN	PWAS	ROS/MAP	FUSION	0.7331		0.463		33846625	10.1038/s41593-021-00832-6	Wingo Nat Neurosci	BRAIN
RNF215	Q9Y6U7	33434	TRANS	BIP_PGC3_noukb	DECODE_Specific	-,NA		0.659175	0.659175	DECODE	DECODE	1.13719	4489.64	Deepression_Wray_tall	RNF215	Transcriptome	BRAIN DLPFC	MR	PsychENCODE	TwoSampleMR	0.01	0.02	0.402		35296807	10.1038/s41380-022-01507-9	Deng et all Mol Psychiatry	BRAIN
RNF215	Q9Y6U7	33434	TRANS	BIP_PGC3_noukb	DECODE_Specific	-,NA		0.659175	0.659175	DECODE	DECODE	1.13719	4489.64	SCZ.Clozuk.2018	RNF215	Transcriptome	BRAIN	SMR	PsychENCODE	SMR	0.0505813	0.0383429	0.187		30545856	10.1126/science.aat8127	Gandal et all science	BRAIN
RNF215	Q9Y6U7	33434	TRANS	BIP_PGC3_noukb	DECODE_Specific	-,NA		0.659175	0.659175	DECODE	DECODE	1.13719	4489.64	BD.PGC.ruderferCell2018	RNF215	Transcriptome	BRAIN	SMR	PsychENCODE	SMR	0.0121528	0.0581396	0.834427		30545856	10.1126/science.aat8127	Gandal et all science	BRAIN
RNF215	Q9Y6U7	33434	TRANS	BIP_PGC3_noukb	DECODE_Specific	-,NA		0.659175	0.659175	DECODE	DECODE	1.13719	4489.64	SCZ	RNF215	Proteiome	BLOOD	SMR	eQTLGen	SMR	-0.176602	0.0656419	0.00713703		37415601	10.3389/fgene.2023.1191264	Gedik et all Front Genet	BLOOD
RNF215	Q9Y6U7	33434	TRANS	BIP_PGC3_noukb	DECODE_Specific	-,NA		0.659175	0.659175	DECODE	DECODE	1.13719	4489.64	MDD	RNF215	Proteiome	BRAIN	SMR	BrainMeta	SMR	0.0131238	0.00941459	0.163321		37415601	10.3389/fgene.2023.1191264	Gedik et all Front Genet	BRAIN
RNF215	Q9Y6U7	33434	TRANS	BIP_PGC3_noukb	DECODE_Specific	-,NA		0.659175	0.659175	DECODE	DECODE	1.13719	4489.64	BIP	RNF215	Proteiome	BRAIN	SMR	BrainMeta	SMR	0.0277474	0.0208921	0.184135		37415601	10.3389/fgene.2023.1191264	Gedik et all Front Genet	BRAIN
RNF215	Q9Y6U7	33434	TRANS	BIP_PGC3_noukb	DECODE_Specific	-,NA		0.659175	0.659175	DECODE	DECODE	1.13719	4489.64	SCZ	RNF215	Proteiome	BRAIN	SMR	BrainMeta	SMR	0.0623535	0.0179209	0.000502579		37415601	10.3389/fgene.2023.1191264	Gedik et all Front Genet	BRAIN
RNF215	Q9Y6U7	33434	TRANS	BIP_PGC3_noukb	DECODE_Specific	-,NA		0.659175	0.659175	DECODE	DECODE	1.13719	4489.64	MDD	RNF215	Proteiome	BLOOD	SMR	eQTLGen	SMR	0.00283345	0.0332936	0.932178		37415601	10.3389/fgene.2023.1191264	Gedik et all Front Genet	BLOOD
RNF215	Q9Y6U7	33434	TRANS	BIP_PGC3_noukb	DECODE_Specific	-,NA		0.659175	0.659175	DECODE	DECODE	1.13719	4489.64	BIP	RNF215	Proteiome	BLOOD	SMR	eQTLGen	SMR	-0.154427	0.0730614	0.034544		37415601	10.3389/fgene.2023.1191264	Gedik et all Front Genet	BLOOD
RNF215	Q9Y6U7	33434	TRANS	BIP_PGC3_noukb	DECODE_Specific	-,NA		0.659175	0.659175	DECODE	DECODE	1.13719	4489.64	SCZ	RNF215	Transcriptome	BRAIN_DLPFC	TWAS	CMC	FUSION	3.18		0.00148		31691811	10.1093/hmg/ddz253	Hall et al Hum Mol Genet	BRAIN
RNF215	Q9Y6U7	33434	TRANS	BIP_PGC3_noukb	DECODE_Specific	-,NA		0.659175	0.659175	DECODE	DECODE	1.13719	4489.64	SCZ.Clozuk.2018	RNF215	Transcriptome	BRAIN	TWAS	PsychENCODE	FUSION	1.59664		0.11		30545856	10.1126/science.aat8127	Gandal et all science	BRAIN
RNF215	Q9Y6U7	33434	TRANS	BIP_PGC3_noukb	DECODE_Specific	-,NA		0.659175	0.659175	DECODE	DECODE	1.13719	4489.64	BD.PGC.ruderferCell2018	RNF215	Transcriptome	BRAIN	TWAS	PsychENCODE	FUSION	-0.968		0.333045		30545856	10.1126/science.aat8127	Gandal et all science	BRAIN
RNF215	Q9Y6U7	33434	TRANS	BIP_PGC3_noukb	DECODE_Specific	-,NA		0.659175	0.659175	DECODE	DECODE	1.13719	4489.64	SCZ_PGC2+CLOZUK	RNF215	Transcriptome	DLPFC	TWAS	Collado-Torres	FUSION	4.86		1.19e-06		31174959	10.1016/j.neuron.2019.05.013	ColladoTorres_neuron_twas etal. Neuron	BRAIN
RNF215	Q9Y6U7	33434	TRANS	BIP_PGC3_noukb	DECODE_Specific	-,NA		0.659175	0.659175	DECODE	DECODE	1.13719	4489.64	SCZ_PGC2+CLOZUK	RNF215	Transcriptome	DLPFC	TWAS	Collado-Torres	FUSION	3.90532		9.41e-05		31174959	10.1016/j.neuron.2019.05.013	ColladoTorres_neuron_twas etal. Neuron	BRAIN
RNF215	Q9Y6U7	33434	TRANS	BIP_PGC3_noukb	DECODE_Specific	-,NA		0.659175	0.659175	DECODE	DECODE	1.13719	4489.64	SCZ_PGC2+CLOZUK	RNF215	Transcriptome	DLPFC	TWAS	Collado-Torres	FUSION	3.3896		0.0007		31174959	10.1016/j.neuron.2019.05.013	ColladoTorres_neuron_twas etal. Neuron	BRAIN
RNF215	Q9Y6U7	33434	TRANS	BIP_PGC3_noukb	DECODE_Specific	-,NA		0.659175	0.659175	DECODE	DECODE	1.13719	4489.64	SCZ_PGC2+CLOZUK	RNF215	Transcriptome	DLPFC	TWAS	Collado-Torres	FUSION	3.36303		0.000771		31174959	10.1016/j.neuron.2019.05.013	ColladoTorres_neuron_twas etal. Neuron	BRAIN
RNF215	Q9Y6U7	33434	TRANS	BIP_PGC3_noukb	DECODE_Specific	-,NA		0.659175	0.659175	DECODE	DECODE	1.13719	4489.64	SCZ_PGC2+CLOZUK	RNF215	Transcriptome	DLPFC	TWAS	Collado-Torres	FUSION	3.26222		0.00111		31174959	10.1016/j.neuron.2019.05.013	ColladoTorres_neuron_twas etal. Neuron	BRAIN
RNF215	Q9Y6U7	33434	TRANS	BIP_PGC3_noukb	DECODE_Specific	-,NA		0.659175	0.659175	DECODE	DECODE	1.13719	4489.64	SCZ_PGC2+CLOZUK	RNF215	Transcriptome	HIPPO	TWAS	Collado-Torres	FUSION	3.79848		0.000146		31174959	10.1016/j.neuron.2019.05.013	ColladoTorres_neuron_twas etal. Neuron	BRAIN
RNF215	Q9Y6U7	33434	TRANS	BIP_PGC3_noukb	DECODE_Specific	-,NA		0.659175	0.659175	DECODE	DECODE	1.13719	4489.64	SCZ_PGC2	RNF215	Transcriptome	DLPFC	TWAS	Collado-Torres	FUSION	3.64688		0.000265		31174959	10.1016/j.neuron.2019.05.013	ColladoTorres_neuron_twas etal. Neuron	BRAIN
RNF215	Q9Y6U7	33434	TRANS	BIP_PGC3_noukb	DECODE_Specific	-,NA		0.659175	0.659175	DECODE	DECODE	1.13719	4489.64	SCZ_PGC2	RNF215	Transcriptome	HIPPO	TWAS	Collado-Torres	FUSION	3.49784		0.000469		31174959	10.1016/j.neuron.2019.05.013	ColladoTorres_neuron_twas etal. Neuron	BRAIN
RNF215	Q9Y6U7	33434	TRANS	BIP_PGC3_noukb	DECODE_Specific	-,NA		0.659175	0.659175	DECODE	DECODE	1.13719	4489.64	Depression Howard et all	RNF215	Proteiome	BRAIN	PWAS	ROS/MAP	FUSION	0.7331		0.463		33846625	10.1038/s41593-021-00832-6	Wingo Nat Neurosci	BRAIN
RNF215	Q9Y6U7	33434	TRANS	Cognition_Meta	DECODE_Specific	+,NA		0.00240604	0.00240604	DECODE	DECODE	0.101158	16.3875	Deepression_Wray_tall	RNF215	Transcriptome	BRAIN DLPFC	MR	PsychENCODE	TwoSampleMR	0.01	0.02	0.402		35296807	10.1038/s41380-022-01507-9	Deng et all Mol Psychiatry	BRAIN
RNF215	Q9Y6U7	33434	TRANS	Cognition_Meta	DECODE_Specific	+,NA		0.00240604	0.00240604	DECODE	DECODE	0.101158	16.3875	SCZ.Clozuk.2018	RNF215	Transcriptome	BRAIN	SMR	PsychENCODE	SMR	0.0505813	0.0383429	0.187		30545856	10.1126/science.aat8127	Gandal et all science	BRAIN
RNF215	Q9Y6U7	33434	TRANS	Cognition_Meta	DECODE_Specific	+,NA		0.00240604	0.00240604	DECODE	DECODE	0.101158	16.3875	BD.PGC.ruderferCell2018	RNF215	Transcriptome	BRAIN	SMR	PsychENCODE	SMR	0.0121528	0.0581396	0.834427		30545856	10.1126/science.aat8127	Gandal et all science	BRAIN
RNF215	Q9Y6U7	33434	TRANS	Cognition_Meta	DECODE_Specific	+,NA		0.00240604	0.00240604	DECODE	DECODE	0.101158	16.3875	SCZ	RNF215	Proteiome	BLOOD	SMR	eQTLGen	SMR	-0.176602	0.0656419	0.00713703		37415601	10.3389/fgene.2023.1191264	Gedik et all Front Genet	BLOOD
RNF215	Q9Y6U7	33434	TRANS	Cognition_Meta	DECODE_Specific	+,NA		0.00240604	0.00240604	DECODE	DECODE	0.101158	16.3875	MDD	RNF215	Proteiome	BRAIN	SMR	BrainMeta	SMR	0.0131238	0.00941459	0.163321		37415601	10.3389/fgene.2023.1191264	Gedik et all Front Genet	BRAIN
RNF215	Q9Y6U7	33434	TRANS	Cognition_Meta	DECODE_Specific	+,NA		0.00240604	0.00240604	DECODE	DECODE	0.101158	16.3875	BIP	RNF215	Proteiome	BRAIN	SMR	BrainMeta	SMR	0.0277474	0.0208921	0.184135		37415601	10.3389/fgene.2023.1191264	Gedik et all Front Genet	BRAIN
RNF215	Q9Y6U7	33434	TRANS	Cognition_Meta	DECODE_Specific	+,NA		0.00240604	0.00240604	DECODE	DECODE	0.101158	16.3875	SCZ	RNF215	Proteiome	BRAIN	SMR	BrainMeta	SMR	0.0623535	0.0179209	0.000502579		37415601	10.3389/fgene.2023.1191264	Gedik et all Front Genet	BRAIN
RNF215	Q9Y6U7	33434	TRANS	Cognition_Meta	DECODE_Specific	+,NA		0.00240604	0.00240604	DECODE	DECODE	0.101158	16.3875	MDD	RNF215	Proteiome	BLOOD	SMR	eQTLGen	SMR	0.00283345	0.0332936	0.932178		37415601	10.3389/fgene.2023.1191264	Gedik et all Front Genet	BLOOD
RNF215	Q9Y6U7	33434	TRANS	Cognition_Meta	DECODE_Specific	+,NA		0.00240604	0.00240604	DECODE	DECODE	0.101158	16.3875	BIP	RNF215	Proteiome	BLOOD	SMR	eQTLGen	SMR	-0.154427	0.0730614	0.034544		37415601	10.3389/fgene.2023.1191264	Gedik et all Front Genet	BLOOD
RNF215	Q9Y6U7	33434	TRANS	Cognition_Meta	DECODE_Specific	+,NA		0.00240604	0.00240604	DECODE	DECODE	0.101158	16.3875	SCZ	RNF215	Transcriptome	BRAIN_DLPFC	TWAS	CMC	FUSION	3.18		0.00148		31691811	10.1093/hmg/ddz253	Hall et al Hum Mol Genet	BRAIN
RNF215	Q9Y6U7	33434	TRANS	Cognition_Meta	DECODE_Specific	+,NA		0.00240604	0.00240604	DECODE	DECODE	0.101158	16.3875	SCZ.Clozuk.2018	RNF215	Transcriptome	BRAIN	TWAS	PsychENCODE	FUSION	1.59664		0.11		30545856	10.1126/science.aat8127	Gandal et all science	BRAIN
RNF215	Q9Y6U7	33434	TRANS	Cognition_Meta	DECODE_Specific	+,NA		0.00240604	0.00240604	DECODE	DECODE	0.101158	16.3875	BD.PGC.ruderferCell2018	RNF215	Transcriptome	BRAIN	TWAS	PsychENCODE	FUSION	-0.968		0.333045		30545856	10.1126/science.aat8127	Gandal et all science	BRAIN
RNF215	Q9Y6U7	33434	TRANS	Cognition_Meta	DECODE_Specific	+,NA		0.00240604	0.00240604	DECODE	DECODE	0.101158	16.3875	SCZ_PGC2+CLOZUK	RNF215	Transcriptome	DLPFC	TWAS	Collado-Torres	FUSION	4.86		1.19e-06		31174959	10.1016/j.neuron.2019.05.013	ColladoTorres_neuron_twas etal. Neuron	BRAIN
RNF215	Q9Y6U7	33434	TRANS	Cognition_Meta	DECODE_Specific	+,NA		0.00240604	0.00240604	DECODE	DECODE	0.101158	16.3875	SCZ_PGC2+CLOZUK	RNF215	Transcriptome	DLPFC	TWAS	Collado-Torres	FUSION	3.90532		9.41e-05		31174959	10.1016/j.neuron.2019.05.013	ColladoTorres_neuron_twas etal. Neuron	BRAIN
RNF215	Q9Y6U7	33434	TRANS	Cognition_Meta	DECODE_Specific	+,NA		0.00240604	0.00240604	DECODE	DECODE	0.101158	16.3875	SCZ_PGC2+CLOZUK	RNF215	Transcriptome	DLPFC	TWAS	Collado-Torres	FUSION	3.3896		0.0007		31174959	10.1016/j.neuron.2019.05.013	ColladoTorres_neuron_twas etal. Neuron	BRAIN
RNF215	Q9Y6U7	33434	TRANS	Cognition_Meta	DECODE_Specific	+,NA		0.00240604	0.00240604	DECODE	DECODE	0.101158	16.3875	SCZ_PGC2+CLOZUK	RNF215	Transcriptome	DLPFC	TWAS	Collado-Torres	FUSION	3.36303		0.000771		31174959	10.1016/j.neuron.2019.05.013	ColladoTorres_neuron_twas etal. Neuron	BRAIN
RNF215	Q9Y6U7	33434	TRANS	Cognition_Meta	DECODE_Specific	+,NA		0.00240604	0.00240604	DECODE	DECODE	0.101158	16.3875	SCZ_PGC2+CLOZUK	RNF215	Transcriptome	DLPFC	TWAS	Collado-Torres	FUSION	3.26222		0.00111		31174959	10.1016/j.neuron.2019.05.013	ColladoTorres_neuron_twas etal. Neuron	BRAIN
RNF215	Q9Y6U7	33434	TRANS	Cognition_Meta	DECODE_Specific	+,NA		0.00240604	0.00240604	DECODE	DECODE	0.101158	16.3875	SCZ_PGC2+CLOZUK	RNF215	Transcriptome	HIPPO	TWAS	Collado-Torres	FUSION	3.79848		0.000146		31174959	10.1016/j.neuron.2019.05.013	ColladoTorres_neuron_twas etal. Neuron	BRAIN
RNF215	Q9Y6U7	33434	TRANS	Cognition_Meta	DECODE_Specific	+,NA		0.00240604	0.00240604	DECODE	DECODE	0.101158	16.3875	SCZ_PGC2	RNF215	Transcriptome	DLPFC	TWAS	Collado-Torres	FUSION	3.64688		0.000265		31174959	10.1016/j.neuron.2019.05.013	ColladoTorres_neuron_twas etal. Neuron	BRAIN
RNF215	Q9Y6U7	33434	TRANS	Cognition_Meta	DECODE_Specific	+,NA		0.00240604	0.00240604	DECODE	DECODE	0.101158	16.3875	SCZ_PGC2	RNF215	Transcriptome	HIPPO	TWAS	Collado-Torres	FUSION	3.49784		0.000469		31174959	10.1016/j.neuron.2019.05.013	ColladoTorres_neuron_twas etal. Neuron	BRAIN
RNF215	Q9Y6U7	33434	TRANS	Cognition_Meta	DECODE_Specific	+,NA		0.00240604	0.00240604	DECODE	DECODE	0.101158	16.3875	Depression Howard et all	RNF215	Proteiome	BRAIN	PWAS	ROS/MAP	FUSION	0.7331		0.463		33846625	10.1038/s41593-021-00832-6	Wingo Nat Neurosci	BRAIN
RNF215	Q9Y6U7	33434	TRANS	Cognition_Meta	DECODE_Specific	+,NA		0.794597	0.794597	DECODE	DECODE	1.33399	5412	Deepression_Wray_tall	RNF215	Transcriptome	BRAIN DLPFC	MR	PsychENCODE	TwoSampleMR	0.01	0.02	0.402		35296807	10.1038/s41380-022-01507-9	Deng et all Mol Psychiatry	BRAIN
RNF215	Q9Y6U7	33434	TRANS	Cognition_Meta	DECODE_Specific	+,NA		0.794597	0.794597	DECODE	DECODE	1.33399	5412	SCZ.Clozuk.2018	RNF215	Transcriptome	BRAIN	SMR	PsychENCODE	SMR	0.0505813	0.0383429	0.187		30545856	10.1126/science.aat8127	Gandal et all science	BRAIN
RNF215	Q9Y6U7	33434	TRANS	Cognition_Meta	DECODE_Specific	+,NA		0.794597	0.794597	DECODE	DECODE	1.33399	5412	BD.PGC.ruderferCell2018	RNF215	Transcriptome	BRAIN	SMR	PsychENCODE	SMR	0.0121528	0.0581396	0.834427		30545856	10.1126/science.aat8127	Gandal et all science	BRAIN
RNF215	Q9Y6U7	33434	TRANS	Cognition_Meta	DECODE_Specific	+,NA		0.794597	0.794597	DECODE	DECODE	1.33399	5412	SCZ	RNF215	Proteiome	BLOOD	SMR	eQTLGen	SMR	-0.176602	0.0656419	0.00713703		37415601	10.3389/fgene.2023.1191264	Gedik et all Front Genet	BLOOD
RNF215	Q9Y6U7	33434	TRANS	Cognition_Meta	DECODE_Specific	+,NA		0.794597	0.794597	DECODE	DECODE	1.33399	5412	MDD	RNF215	Proteiome	BRAIN	SMR	BrainMeta	SMR	0.0131238	0.00941459	0.163321		37415601	10.3389/fgene.2023.1191264	Gedik et all Front Genet	BRAIN
RNF215	Q9Y6U7	33434	TRANS	Cognition_Meta	DECODE_Specific	+,NA		0.794597	0.794597	DECODE	DECODE	1.33399	5412	BIP	RNF215	Proteiome	BRAIN	SMR	BrainMeta	SMR	0.0277474	0.0208921	0.184135		37415601	10.3389/fgene.2023.1191264	Gedik et all Front Genet	BRAIN
RNF215	Q9Y6U7	33434	TRANS	Cognition_Meta	DECODE_Specific	+,NA		0.794597	0.794597	DECODE	DECODE	1.33399	5412	SCZ	RNF215	Proteiome	BRAIN	SMR	BrainMeta	SMR	0.0623535	0.0179209	0.000502579		37415601	10.3389/fgene.2023.1191264	Gedik et all Front Genet	BRAIN
RNF215	Q9Y6U7	33434	TRANS	Cognition_Meta	DECODE_Specific	+,NA		0.794597	0.794597	DECODE	DECODE	1.33399	5412	MDD	RNF215	Proteiome	BLOOD	SMR	eQTLGen	SMR	0.00283345	0.0332936	0.932178		37415601	10.3389/fgene.2023.1191264	Gedik et all Front Genet	BLOOD
RNF215	Q9Y6U7	33434	TRANS	Cognition_Meta	DECODE_Specific	+,NA		0.794597	0.794597	DECODE	DECODE	1.33399	5412	BIP	RNF215	Proteiome	BLOOD	SMR	eQTLGen	SMR	-0.154427	0.0730614	0.034544		37415601	10.3389/fgene.2023.1191264	Gedik et all Front Genet	BLOOD
RNF215	Q9Y6U7	33434	TRANS	Cognition_Meta	DECODE_Specific	+,NA		0.794597	0.794597	DECODE	DECODE	1.33399	5412	SCZ	RNF215	Transcriptome	BRAIN_DLPFC	TWAS	CMC	FUSION	3.18		0.00148		31691811	10.1093/hmg/ddz253	Hall et al Hum Mol Genet	BRAIN
RNF215	Q9Y6U7	33434	TRANS	Cognition_Meta	DECODE_Specific	+,NA		0.794597	0.794597	DECODE	DECODE	1.33399	5412	SCZ.Clozuk.2018	RNF215	Transcriptome	BRAIN	TWAS	PsychENCODE	FUSION	1.59664		0.11		30545856	10.1126/science.aat8127	Gandal et all science	BRAIN
RNF215	Q9Y6U7	33434	TRANS	Cognition_Meta	DECODE_Specific	+,NA		0.794597	0.794597	DECODE	DECODE	1.33399	5412	BD.PGC.ruderferCell2018	RNF215	Transcriptome	BRAIN	TWAS	PsychENCODE	FUSION	-0.968		0.333045		30545856	10.1126/science.aat8127	Gandal et all science	BRAIN
RNF215	Q9Y6U7	33434	TRANS	Cognition_Meta	DECODE_Specific	+,NA		0.794597	0.794597	DECODE	DECODE	1.33399	5412	SCZ_PGC2+CLOZUK	RNF215	Transcriptome	DLPFC	TWAS	Collado-Torres	FUSION	4.86		1.19e-06		31174959	10.1016/j.neuron.2019.05.013	ColladoTorres_neuron_twas etal. Neuron	BRAIN
RNF215	Q9Y6U7	33434	TRANS	Cognition_Meta	DECODE_Specific	+,NA		0.794597	0.794597	DECODE	DECODE	1.33399	5412	SCZ_PGC2+CLOZUK	RNF215	Transcriptome	DLPFC	TWAS	Collado-Torres	FUSION	3.90532		9.41e-05		31174959	10.1016/j.neuron.2019.05.013	ColladoTorres_neuron_twas etal. Neuron	BRAIN
RNF215	Q9Y6U7	33434	TRANS	Cognition_Meta	DECODE_Specific	+,NA		0.794597	0.794597	DECODE	DECODE	1.33399	5412	SCZ_PGC2+CLOZUK	RNF215	Transcriptome	DLPFC	TWAS	Collado-Torres	FUSION	3.3896		0.0007		31174959	10.1016/j.neuron.2019.05.013	ColladoTorres_neuron_twas etal. Neuron	BRAIN
RNF215	Q9Y6U7	33434	TRANS	Cognition_Meta	DECODE_Specific	+,NA		0.794597	0.794597	DECODE	DECODE	1.33399	5412	SCZ_PGC2+CLOZUK	RNF215	Transcriptome	DLPFC	TWAS	Collado-Torres	FUSION	3.36303		0.000771		31174959	10.1016/j.neuron.2019.05.013	ColladoTorres_neuron_twas etal. Neuron	BRAIN
RNF215	Q9Y6U7	33434	TRANS	Cognition_Meta	DECODE_Specific	+,NA		0.794597	0.794597	DECODE	DECODE	1.33399	5412	SCZ_PGC2+CLOZUK	RNF215	Transcriptome	DLPFC	TWAS	Collado-Torres	FUSION	3.26222		0.00111		31174959	10.1016/j.neuron.2019.05.013	ColladoTorres_neuron_twas etal. Neuron	BRAIN
RNF215	Q9Y6U7	33434	TRANS	Cognition_Meta	DECODE_Specific	+,NA		0.794597	0.794597	DECODE	DECODE	1.33399	5412	SCZ_PGC2+CLOZUK	RNF215	Transcriptome	HIPPO	TWAS	Collado-Torres	FUSION	3.79848		0.000146		31174959	10.1016/j.neuron.2019.05.013	ColladoTorres_neuron_twas etal. Neuron	BRAIN
RNF215	Q9Y6U7	33434	TRANS	Cognition_Meta	DECODE_Specific	+,NA		0.794597	0.794597	DECODE	DECODE	1.33399	5412	SCZ_PGC2	RNF215	Transcriptome	DLPFC	TWAS	Collado-Torres	FUSION	3.64688		0.000265		31174959	10.1016/j.neuron.2019.05.013	ColladoTorres_neuron_twas etal. Neuron	BRAIN
RNF215	Q9Y6U7	33434	TRANS	Cognition_Meta	DECODE_Specific	+,NA		0.794597	0.794597	DECODE	DECODE	1.33399	5412	SCZ_PGC2	RNF215	Transcriptome	HIPPO	TWAS	Collado-Torres	FUSION	3.49784		0.000469		31174959	10.1016/j.neuron.2019.05.013	ColladoTorres_neuron_twas etal. Neuron	BRAIN
RNF215	Q9Y6U7	33434	TRANS	Cognition_Meta	DECODE_Specific	+,NA		0.794597	0.794597	DECODE	DECODE	1.33399	5412	Depression Howard et all	RNF215	Proteiome	BRAIN	PWAS	ROS/MAP	FUSION	0.7331		0.463		33846625	10.1038/s41593-021-00832-6	Wingo Nat Neurosci	BRAIN
RNF215	Q9Y6U7	33434	TRANS	Depression_iPSYCH_2023	DECODE_Specific	-,NA		0.625286	0.625286	DECODE	DECODE	1.42626	4258.82	Deepression_Wray_tall	RNF215	Transcriptome	BRAIN DLPFC	MR	PsychENCODE	TwoSampleMR	0.01	0.02	0.402		35296807	10.1038/s41380-022-01507-9	Deng et all Mol Psychiatry	BRAIN
RNF215	Q9Y6U7	33434	TRANS	Depression_iPSYCH_2023	DECODE_Specific	-,NA		0.625286	0.625286	DECODE	DECODE	1.42626	4258.82	SCZ.Clozuk.2018	RNF215	Transcriptome	BRAIN	SMR	PsychENCODE	SMR	0.0505813	0.0383429	0.187		30545856	10.1126/science.aat8127	Gandal et all science	BRAIN
RNF215	Q9Y6U7	33434	TRANS	Depression_iPSYCH_2023	DECODE_Specific	-,NA		0.625286	0.625286	DECODE	DECODE	1.42626	4258.82	BD.PGC.ruderferCell2018	RNF215	Transcriptome	BRAIN	SMR	PsychENCODE	SMR	0.0121528	0.0581396	0.834427		30545856	10.1126/science.aat8127	Gandal et all science	BRAIN
RNF215	Q9Y6U7	33434	TRANS	Depression_iPSYCH_2023	DECODE_Specific	-,NA		0.625286	0.625286	DECODE	DECODE	1.42626	4258.82	SCZ	RNF215	Proteiome	BLOOD	SMR	eQTLGen	SMR	-0.176602	0.0656419	0.00713703		37415601	10.3389/fgene.2023.1191264	Gedik et all Front Genet	BLOOD
RNF215	Q9Y6U7	33434	TRANS	Depression_iPSYCH_2023	DECODE_Specific	-,NA		0.625286	0.625286	DECODE	DECODE	1.42626	4258.82	MDD	RNF215	Proteiome	BRAIN	SMR	BrainMeta	SMR	0.0131238	0.00941459	0.163321		37415601	10.3389/fgene.2023.1191264	Gedik et all Front Genet	BRAIN
RNF215	Q9Y6U7	33434	TRANS	Depression_iPSYCH_2023	DECODE_Specific	-,NA		0.625286	0.625286	DECODE	DECODE	1.42626	4258.82	BIP	RNF215	Proteiome	BRAIN	SMR	BrainMeta	SMR	0.0277474	0.0208921	0.184135		37415601	10.3389/fgene.2023.1191264	Gedik et all Front Genet	BRAIN
RNF215	Q9Y6U7	33434	TRANS	Depression_iPSYCH_2023	DECODE_Specific	-,NA		0.625286	0.625286	DECODE	DECODE	1.42626	4258.82	SCZ	RNF215	Proteiome	BRAIN	SMR	BrainMeta	SMR	0.0623535	0.0179209	0.000502579		37415601	10.3389/fgene.2023.1191264	Gedik et all Front Genet	BRAIN
RNF215	Q9Y6U7	33434	TRANS	Depression_iPSYCH_2023	DECODE_Specific	-,NA		0.625286	0.625286	DECODE	DECODE	1.42626	4258.82	MDD	RNF215	Proteiome	BLOOD	SMR	eQTLGen	SMR	0.00283345	0.0332936	0.932178		37415601	10.3389/fgene.2023.1191264	Gedik et all Front Genet	BLOOD
RNF215	Q9Y6U7	33434	TRANS	Depression_iPSYCH_2023	DECODE_Specific	-,NA		0.625286	0.625286	DECODE	DECODE	1.42626	4258.82	BIP	RNF215	Proteiome	BLOOD	SMR	eQTLGen	SMR	-0.154427	0.0730614	0.034544		37415601	10.3389/fgene.2023.1191264	Gedik et all Front Genet	BLOOD
RNF215	Q9Y6U7	33434	TRANS	Depression_iPSYCH_2023	DECODE_Specific	-,NA		0.625286	0.625286	DECODE	DECODE	1.42626	4258.82	SCZ	RNF215	Transcriptome	BRAIN_DLPFC	TWAS	CMC	FUSION	3.18		0.00148		31691811	10.1093/hmg/ddz253	Hall et al Hum Mol Genet	BRAIN
RNF215	Q9Y6U7	33434	TRANS	Depression_iPSYCH_2023	DECODE_Specific	-,NA		0.625286	0.625286	DECODE	DECODE	1.42626	4258.82	SCZ.Clozuk.2018	RNF215	Transcriptome	BRAIN	TWAS	PsychENCODE	FUSION	1.59664		0.11		30545856	10.1126/science.aat8127	Gandal et all science	BRAIN
RNF215	Q9Y6U7	33434	TRANS	Depression_iPSYCH_2023	DECODE_Specific	-,NA		0.625286	0.625286	DECODE	DECODE	1.42626	4258.82	BD.PGC.ruderferCell2018	RNF215	Transcriptome	BRAIN	TWAS	PsychENCODE	FUSION	-0.968		0.333045		30545856	10.1126/science.aat8127	Gandal et all science	BRAIN
RNF215	Q9Y6U7	33434	TRANS	Depression_iPSYCH_2023	DECODE_Specific	-,NA		0.625286	0.625286	DECODE	DECODE	1.42626	4258.82	SCZ_PGC2+CLOZUK	RNF215	Transcriptome	DLPFC	TWAS	Collado-Torres	FUSION	4.86		1.19e-06		31174959	10.1016/j.neuron.2019.05.013	ColladoTorres_neuron_twas etal. Neuron	BRAIN
RNF215	Q9Y6U7	33434	TRANS	Depression_iPSYCH_2023	DECODE_Specific	-,NA		0.625286	0.625286	DECODE	DECODE	1.42626	4258.82	SCZ_PGC2+CLOZUK	RNF215	Transcriptome	DLPFC	TWAS	Collado-Torres	FUSION	3.90532		9.41e-05		31174959	10.1016/j.neuron.2019.05.013	ColladoTorres_neuron_twas etal. Neuron	BRAIN
RNF215	Q9Y6U7	33434	TRANS	Depression_iPSYCH_2023	DECODE_Specific	-,NA		0.625286	0.625286	DECODE	DECODE	1.42626	4258.82	SCZ_PGC2+CLOZUK	RNF215	Transcriptome	DLPFC	TWAS	Collado-Torres	FUSION	3.3896		0.0007		31174959	10.1016/j.neuron.2019.05.013	ColladoTorres_neuron_twas etal. Neuron	BRAIN
RNF215	Q9Y6U7	33434	TRANS	Depression_iPSYCH_2023	DECODE_Specific	-,NA		0.625286	0.625286	DECODE	DECODE	1.42626	4258.82	SCZ_PGC2+CLOZUK	RNF215	Transcriptome	DLPFC	TWAS	Collado-Torres	FUSION	3.36303		0.000771		31174959	10.1016/j.neuron.2019.05.013	ColladoTorres_neuron_twas etal. Neuron	BRAIN
RNF215	Q9Y6U7	33434	TRANS	Depression_iPSYCH_2023	DECODE_Specific	-,NA		0.625286	0.625286	DECODE	DECODE	1.42626	4258.82	SCZ_PGC2+CLOZUK	RNF215	Transcriptome	DLPFC	TWAS	Collado-Torres	FUSION	3.26222		0.00111		31174959	10.1016/j.neuron.2019.05.013	ColladoTorres_neuron_twas etal. Neuron	BRAIN
RNF215	Q9Y6U7	33434	TRANS	Depression_iPSYCH_2023	DECODE_Specific	-,NA		0.625286	0.625286	DECODE	DECODE	1.42626	4258.82	SCZ_PGC2+CLOZUK	RNF215	Transcriptome	HIPPO	TWAS	Collado-Torres	FUSION	3.79848		0.000146		31174959	10.1016/j.neuron.2019.05.013	ColladoTorres_neuron_twas etal. Neuron	BRAIN
RNF215	Q9Y6U7	33434	TRANS	Depression_iPSYCH_2023	DECODE_Specific	-,NA		0.625286	0.625286	DECODE	DECODE	1.42626	4258.82	SCZ_PGC2	RNF215	Transcriptome	DLPFC	TWAS	Collado-Torres	FUSION	3.64688		0.000265		31174959	10.1016/j.neuron.2019.05.013	ColladoTorres_neuron_twas etal. Neuron	BRAIN
RNF215	Q9Y6U7	33434	TRANS	Depression_iPSYCH_2023	DECODE_Specific	-,NA		0.625286	0.625286	DECODE	DECODE	1.42626	4258.82	SCZ_PGC2	RNF215	Transcriptome	HIPPO	TWAS	Collado-Torres	FUSION	3.49784		0.000469		31174959	10.1016/j.neuron.2019.05.013	ColladoTorres_neuron_twas etal. Neuron	BRAIN
RNF215	Q9Y6U7	33434	TRANS	Depression_iPSYCH_2023	DECODE_Specific	-,NA		0.625286	0.625286	DECODE	DECODE	1.42626	4258.82	Depression Howard et all	RNF215	Proteiome	BRAIN	PWAS	ROS/MAP	FUSION	0.7331		0.463		33846625	10.1038/s41593-021-00832-6	Wingo Nat Neurosci	BRAIN
RNF215	Q9Y6U7	33434	TRANS	Depression_iPSYCH_2023	DECODE_Specific	+,NA		0.750207	0.750207	DECODE	DECODE	1.40414	5109.66	Deepression_Wray_tall	RNF215	Transcriptome	BRAIN DLPFC	MR	PsychENCODE	TwoSampleMR	0.01	0.02	0.402		35296807	10.1038/s41380-022-01507-9	Deng et all Mol Psychiatry	BRAIN
RNF215	Q9Y6U7	33434	TRANS	Depression_iPSYCH_2023	DECODE_Specific	+,NA		0.750207	0.750207	DECODE	DECODE	1.40414	5109.66	SCZ.Clozuk.2018	RNF215	Transcriptome	BRAIN	SMR	PsychENCODE	SMR	0.0505813	0.0383429	0.187		30545856	10.1126/science.aat8127	Gandal et all science	BRAIN
RNF215	Q9Y6U7	33434	TRANS	Depression_iPSYCH_2023	DECODE_Specific	+,NA		0.750207	0.750207	DECODE	DECODE	1.40414	5109.66	BD.PGC.ruderferCell2018	RNF215	Transcriptome	BRAIN	SMR	PsychENCODE	SMR	0.0121528	0.0581396	0.834427		30545856	10.1126/science.aat8127	Gandal et all science	BRAIN
RNF215	Q9Y6U7	33434	TRANS	Depression_iPSYCH_2023	DECODE_Specific	+,NA		0.750207	0.750207	DECODE	DECODE	1.40414	5109.66	SCZ	RNF215	Proteiome	BLOOD	SMR	eQTLGen	SMR	-0.176602	0.0656419	0.00713703		37415601	10.3389/fgene.2023.1191264	Gedik et all Front Genet	BLOOD
RNF215	Q9Y6U7	33434	TRANS	Depression_iPSYCH_2023	DECODE_Specific	+,NA		0.750207	0.750207	DECODE	DECODE	1.40414	5109.66	MDD	RNF215	Proteiome	BRAIN	SMR	BrainMeta	SMR	0.0131238	0.00941459	0.163321		37415601	10.3389/fgene.2023.1191264	Gedik et all Front Genet	BRAIN
RNF215	Q9Y6U7	33434	TRANS	Depression_iPSYCH_2023	DECODE_Specific	+,NA		0.750207	0.750207	DECODE	DECODE	1.40414	5109.66	BIP	RNF215	Proteiome	BRAIN	SMR	BrainMeta	SMR	0.0277474	0.0208921	0.184135		37415601	10.3389/fgene.2023.1191264	Gedik et all Front Genet	BRAIN
RNF215	Q9Y6U7	33434	TRANS	Depression_iPSYCH_2023	DECODE_Specific	+,NA		0.750207	0.750207	DECODE	DECODE	1.40414	5109.66	SCZ	RNF215	Proteiome	BRAIN	SMR	BrainMeta	SMR	0.0623535	0.0179209	0.000502579		37415601	10.3389/fgene.2023.1191264	Gedik et all Front Genet	BRAIN
RNF215	Q9Y6U7	33434	TRANS	Depression_iPSYCH_2023	DECODE_Specific	+,NA		0.750207	0.750207	DECODE	DECODE	1.40414	5109.66	MDD	RNF215	Proteiome	BLOOD	SMR	eQTLGen	SMR	0.00283345	0.0332936	0.932178		37415601	10.3389/fgene.2023.1191264	Gedik et all Front Genet	BLOOD
RNF215	Q9Y6U7	33434	TRANS	Depression_iPSYCH_2023	DECODE_Specific	+,NA		0.750207	0.750207	DECODE	DECODE	1.40414	5109.66	BIP	RNF215	Proteiome	BLOOD	SMR	eQTLGen	SMR	-0.154427	0.0730614	0.034544		37415601	10.3389/fgene.2023.1191264	Gedik et all Front Genet	BLOOD
RNF215	Q9Y6U7	33434	TRANS	Depression_iPSYCH_2023	DECODE_Specific	+,NA		0.750207	0.750207	DECODE	DECODE	1.40414	5109.66	SCZ	RNF215	Transcriptome	BRAIN_DLPFC	TWAS	CMC	FUSION	3.18		0.00148		31691811	10.1093/hmg/ddz253	Hall et al Hum Mol Genet	BRAIN
RNF215	Q9Y6U7	33434	TRANS	Depression_iPSYCH_2023	DECODE_Specific	+,NA		0.750207	0.750207	DECODE	DECODE	1.40414	5109.66	SCZ.Clozuk.2018	RNF215	Transcriptome	BRAIN	TWAS	PsychENCODE	FUSION	1.59664		0.11		30545856	10.1126/science.aat8127	Gandal et all science	BRAIN
RNF215	Q9Y6U7	33434	TRANS	Depression_iPSYCH_2023	DECODE_Specific	+,NA		0.750207	0.750207	DECODE	DECODE	1.40414	5109.66	BD.PGC.ruderferCell2018	RNF215	Transcriptome	BRAIN	TWAS	PsychENCODE	FUSION	-0.968		0.333045		30545856	10.1126/science.aat8127	Gandal et all science	BRAIN
RNF215	Q9Y6U7	33434	TRANS	Depression_iPSYCH_2023	DECODE_Specific	+,NA		0.750207	0.750207	DECODE	DECODE	1.40414	5109.66	SCZ_PGC2+CLOZUK	RNF215	Transcriptome	DLPFC	TWAS	Collado-Torres	FUSION	4.86		1.19e-06		31174959	10.1016/j.neuron.2019.05.013	ColladoTorres_neuron_twas etal. Neuron	BRAIN
RNF215	Q9Y6U7	33434	TRANS	Depression_iPSYCH_2023	DECODE_Specific	+,NA		0.750207	0.750207	DECODE	DECODE	1.40414	5109.66	SCZ_PGC2+CLOZUK	RNF215	Transcriptome	DLPFC	TWAS	Collado-Torres	FUSION	3.90532		9.41e-05		31174959	10.1016/j.neuron.2019.05.013	ColladoTorres_neuron_twas etal. Neuron	BRAIN
RNF215	Q9Y6U7	33434	TRANS	Depression_iPSYCH_2023	DECODE_Specific	+,NA		0.750207	0.750207	DECODE	DECODE	1.40414	5109.66	SCZ_PGC2+CLOZUK	RNF215	Transcriptome	DLPFC	TWAS	Collado-Torres	FUSION	3.3896		0.0007		31174959	10.1016/j.neuron.2019.05.013	ColladoTorres_neuron_twas etal. Neuron	BRAIN
RNF215	Q9Y6U7	33434	TRANS	Depression_iPSYCH_2023	DECODE_Specific	+,NA		0.750207	0.750207	DECODE	DECODE	1.40414	5109.66	SCZ_PGC2+CLOZUK	RNF215	Transcriptome	DLPFC	TWAS	Collado-Torres	FUSION	3.36303		0.000771		31174959	10.1016/j.neuron.2019.05.013	ColladoTorres_neuron_twas etal. Neuron	BRAIN
RNF215	Q9Y6U7	33434	TRANS	Depression_iPSYCH_2023	DECODE_Specific	+,NA		0.750207	0.750207	DECODE	DECODE	1.40414	5109.66	SCZ_PGC2+CLOZUK	RNF215	Transcriptome	DLPFC	TWAS	Collado-Torres	FUSION	3.26222		0.00111		31174959	10.1016/j.neuron.2019.05.013	ColladoTorres_neuron_twas etal. Neuron	BRAIN
RNF215	Q9Y6U7	33434	TRANS	Depression_iPSYCH_2023	DECODE_Specific	+,NA		0.750207	0.750207	DECODE	DECODE	1.40414	5109.66	SCZ_PGC2+CLOZUK	RNF215	Transcriptome	HIPPO	TWAS	Collado-Torres	FUSION	3.79848		0.000146		31174959	10.1016/j.neuron.2019.05.013	ColladoTorres_neuron_twas etal. Neuron	BRAIN
RNF215	Q9Y6U7	33434	TRANS	Depression_iPSYCH_2023	DECODE_Specific	+,NA		0.750207	0.750207	DECODE	DECODE	1.40414	5109.66	SCZ_PGC2	RNF215	Transcriptome	DLPFC	TWAS	Collado-Torres	FUSION	3.64688		0.000265		31174959	10.1016/j.neuron.2019.05.013	ColladoTorres_neuron_twas etal. Neuron	BRAIN
RNF215	Q9Y6U7	33434	TRANS	Depression_iPSYCH_2023	DECODE_Specific	+,NA		0.750207	0.750207	DECODE	DECODE	1.40414	5109.66	SCZ_PGC2	RNF215	Transcriptome	HIPPO	TWAS	Collado-Torres	FUSION	3.49784		0.000469		31174959	10.1016/j.neuron.2019.05.013	ColladoTorres_neuron_twas etal. Neuron	BRAIN
RNF215	Q9Y6U7	33434	TRANS	Depression_iPSYCH_2023	DECODE_Specific	+,NA		0.750207	0.750207	DECODE	DECODE	1.40414	5109.66	Depression Howard et all	RNF215	Proteiome	BRAIN	PWAS	ROS/MAP	FUSION	0.7331		0.463		33846625	10.1038/s41593-021-00832-6	Wingo Nat Neurosci	BRAIN
RNF215	Q9Y6U7	33434	TRANS	PGC3_SCZ_NoUKB	DECODE_Specific	+,NA		0.0755658	0.0755658	DECODE	DECODE	0.331196	514.679	Deepression_Wray_tall	RNF215	Transcriptome	BRAIN DLPFC	MR	PsychENCODE	TwoSampleMR	0.01	0.02	0.402		35296807	10.1038/s41380-022-01507-9	Deng et all Mol Psychiatry	BRAIN
RNF215	Q9Y6U7	33434	TRANS	PGC3_SCZ_NoUKB	DECODE_Specific	+,NA		0.0755658	0.0755658	DECODE	DECODE	0.331196	514.679	SCZ.Clozuk.2018	RNF215	Transcriptome	BRAIN	SMR	PsychENCODE	SMR	0.0505813	0.0383429	0.187		30545856	10.1126/science.aat8127	Gandal et all science	BRAIN
RNF215	Q9Y6U7	33434	TRANS	PGC3_SCZ_NoUKB	DECODE_Specific	+,NA		0.0755658	0.0755658	DECODE	DECODE	0.331196	514.679	BD.PGC.ruderferCell2018	RNF215	Transcriptome	BRAIN	SMR	PsychENCODE	SMR	0.0121528	0.0581396	0.834427		30545856	10.1126/science.aat8127	Gandal et all science	BRAIN
RNF215	Q9Y6U7	33434	TRANS	PGC3_SCZ_NoUKB	DECODE_Specific	+,NA		0.0755658	0.0755658	DECODE	DECODE	0.331196	514.679	SCZ	RNF215	Proteiome	BLOOD	SMR	eQTLGen	SMR	-0.176602	0.0656419	0.00713703		37415601	10.3389/fgene.2023.1191264	Gedik et all Front Genet	BLOOD
RNF215	Q9Y6U7	33434	TRANS	PGC3_SCZ_NoUKB	DECODE_Specific	+,NA		0.0755658	0.0755658	DECODE	DECODE	0.331196	514.679	MDD	RNF215	Proteiome	BRAIN	SMR	BrainMeta	SMR	0.0131238	0.00941459	0.163321		37415601	10.3389/fgene.2023.1191264	Gedik et all Front Genet	BRAIN
RNF215	Q9Y6U7	33434	TRANS	PGC3_SCZ_NoUKB	DECODE_Specific	+,NA		0.0755658	0.0755658	DECODE	DECODE	0.331196	514.679	BIP	RNF215	Proteiome	BRAIN	SMR	BrainMeta	SMR	0.0277474	0.0208921	0.184135		37415601	10.3389/fgene.2023.1191264	Gedik et all Front Genet	BRAIN
RNF215	Q9Y6U7	33434	TRANS	PGC3_SCZ_NoUKB	DECODE_Specific	+,NA		0.0755658	0.0755658	DECODE	DECODE	0.331196	514.679	SCZ	RNF215	Proteiome	BRAIN	SMR	BrainMeta	SMR	0.0623535	0.0179209	0.000502579		37415601	10.3389/fgene.2023.1191264	Gedik et all Front Genet	BRAIN
RNF215	Q9Y6U7	33434	TRANS	PGC3_SCZ_NoUKB	DECODE_Specific	+,NA		0.0755658	0.0755658	DECODE	DECODE	0.331196	514.679	MDD	RNF215	Proteiome	BLOOD	SMR	eQTLGen	SMR	0.00283345	0.0332936	0.932178		37415601	10.3389/fgene.2023.1191264	Gedik et all Front Genet	BLOOD
RNF215	Q9Y6U7	33434	TRANS	PGC3_SCZ_NoUKB	DECODE_Specific	+,NA		0.0755658	0.0755658	DECODE	DECODE	0.331196	514.679	BIP	RNF215	Proteiome	BLOOD	SMR	eQTLGen	SMR	-0.154427	0.0730614	0.034544		37415601	10.3389/fgene.2023.1191264	Gedik et all Front Genet	BLOOD
RNF215	Q9Y6U7	33434	TRANS	PGC3_SCZ_NoUKB	DECODE_Specific	+,NA		0.0755658	0.0755658	DECODE	DECODE	0.331196	514.679	SCZ	RNF215	Transcriptome	BRAIN_DLPFC	TWAS	CMC	FUSION	3.18		0.00148		31691811	10.1093/hmg/ddz253	Hall et al Hum Mol Genet	BRAIN
RNF215	Q9Y6U7	33434	TRANS	PGC3_SCZ_NoUKB	DECODE_Specific	+,NA		0.0755658	0.0755658	DECODE	DECODE	0.331196	514.679	SCZ.Clozuk.2018	RNF215	Transcriptome	BRAIN	TWAS	PsychENCODE	FUSION	1.59664		0.11		30545856	10.1126/science.aat8127	Gandal et all science	BRAIN
RNF215	Q9Y6U7	33434	TRANS	PGC3_SCZ_NoUKB	DECODE_Specific	+,NA		0.0755658	0.0755658	DECODE	DECODE	0.331196	514.679	BD.PGC.ruderferCell2018	RNF215	Transcriptome	BRAIN	TWAS	PsychENCODE	FUSION	-0.968		0.333045		30545856	10.1126/science.aat8127	Gandal et all science	BRAIN
RNF215	Q9Y6U7	33434	TRANS	PGC3_SCZ_NoUKB	DECODE_Specific	+,NA		0.0755658	0.0755658	DECODE	DECODE	0.331196	514.679	SCZ_PGC2+CLOZUK	RNF215	Transcriptome	DLPFC	TWAS	Collado-Torres	FUSION	4.86		1.19e-06		31174959	10.1016/j.neuron.2019.05.013	ColladoTorres_neuron_twas etal. Neuron	BRAIN
RNF215	Q9Y6U7	33434	TRANS	PGC3_SCZ_NoUKB	DECODE_Specific	+,NA		0.0755658	0.0755658	DECODE	DECODE	0.331196	514.679	SCZ_PGC2+CLOZUK	RNF215	Transcriptome	DLPFC	TWAS	Collado-Torres	FUSION	3.90532		9.41e-05		31174959	10.1016/j.neuron.2019.05.013	ColladoTorres_neuron_twas etal. Neuron	BRAIN
RNF215	Q9Y6U7	33434	TRANS	PGC3_SCZ_NoUKB	DECODE_Specific	+,NA		0.0755658	0.0755658	DECODE	DECODE	0.331196	514.679	SCZ_PGC2+CLOZUK	RNF215	Transcriptome	DLPFC	TWAS	Collado-Torres	FUSION	3.3896		0.0007		31174959	10.1016/j.neuron.2019.05.013	ColladoTorres_neuron_twas etal. Neuron	BRAIN
RNF215	Q9Y6U7	33434	TRANS	PGC3_SCZ_NoUKB	DECODE_Specific	+,NA		0.0755658	0.0755658	DECODE	DECODE	0.331196	514.679	SCZ_PGC2+CLOZUK	RNF215	Transcriptome	DLPFC	TWAS	Collado-Torres	FUSION	3.36303		0.000771		31174959	10.1016/j.neuron.2019.05.013	ColladoTorres_neuron_twas etal. Neuron	BRAIN
RNF215	Q9Y6U7	33434	TRANS	PGC3_SCZ_NoUKB	DECODE_Specific	+,NA		0.0755658	0.0755658	DECODE	DECODE	0.331196	514.679	SCZ_PGC2+CLOZUK	RNF215	Transcriptome	DLPFC	TWAS	Collado-Torres	FUSION	3.26222		0.00111		31174959	10.1016/j.neuron.2019.05.013	ColladoTorres_neuron_twas etal. Neuron	BRAIN
RNF215	Q9Y6U7	33434	TRANS	PGC3_SCZ_NoUKB	DECODE_Specific	+,NA		0.0755658	0.0755658	DECODE	DECODE	0.331196	514.679	SCZ_PGC2+CLOZUK	RNF215	Transcriptome	HIPPO	TWAS	Collado-Torres	FUSION	3.79848		0.000146		31174959	10.1016/j.neuron.2019.05.013	ColladoTorres_neuron_twas etal. Neuron	BRAIN
RNF215	Q9Y6U7	33434	TRANS	PGC3_SCZ_NoUKB	DECODE_Specific	+,NA		0.0755658	0.0755658	DECODE	DECODE	0.331196	514.679	SCZ_PGC2	RNF215	Transcriptome	DLPFC	TWAS	Collado-Torres	FUSION	3.64688		0.000265		31174959	10.1016/j.neuron.2019.05.013	ColladoTorres_neuron_twas etal. Neuron	BRAIN
RNF215	Q9Y6U7	33434	TRANS	PGC3_SCZ_NoUKB	DECODE_Specific	+,NA		0.0755658	0.0755658	DECODE	DECODE	0.331196	514.679	SCZ_PGC2	RNF215	Transcriptome	HIPPO	TWAS	Collado-Torres	FUSION	3.49784		0.000469		31174959	10.1016/j.neuron.2019.05.013	ColladoTorres_neuron_twas etal. Neuron	BRAIN
RNF215	Q9Y6U7	33434	TRANS	PGC3_SCZ_NoUKB	DECODE_Specific	+,NA		0.0755658	0.0755658	DECODE	DECODE	0.331196	514.679	Depression Howard et all	RNF215	Proteiome	BRAIN	PWAS	ROS/MAP	FUSION	0.7331		0.463		33846625	10.1038/s41593-021-00832-6	Wingo Nat Neurosci	BRAIN
RNF215	Q9Y6U7	33434	TRANS	PGC3_SCZ_NoUKB	DECODE_Specific	-,NA		0.524103	0.524103	DECODE	DECODE	1.01469	3569.66	Deepression_Wray_tall	RNF215	Transcriptome	BRAIN DLPFC	MR	PsychENCODE	TwoSampleMR	0.01	0.02	0.402		35296807	10.1038/s41380-022-01507-9	Deng et all Mol Psychiatry	BRAIN
RNF215	Q9Y6U7	33434	TRANS	PGC3_SCZ_NoUKB	DECODE_Specific	-,NA		0.524103	0.524103	DECODE	DECODE	1.01469	3569.66	SCZ.Clozuk.2018	RNF215	Transcriptome	BRAIN	SMR	PsychENCODE	SMR	0.0505813	0.0383429	0.187		30545856	10.1126/science.aat8127	Gandal et all science	BRAIN
RNF215	Q9Y6U7	33434	TRANS	PGC3_SCZ_NoUKB	DECODE_Specific	-,NA		0.524103	0.524103	DECODE	DECODE	1.01469	3569.66	BD.PGC.ruderferCell2018	RNF215	Transcriptome	BRAIN	SMR	PsychENCODE	SMR	0.0121528	0.0581396	0.834427		30545856	10.1126/science.aat8127	Gandal et all science	BRAIN
RNF215	Q9Y6U7	33434	TRANS	PGC3_SCZ_NoUKB	DECODE_Specific	-,NA		0.524103	0.524103	DECODE	DECODE	1.01469	3569.66	SCZ	RNF215	Proteiome	BLOOD	SMR	eQTLGen	SMR	-0.176602	0.0656419	0.00713703		37415601	10.3389/fgene.2023.1191264	Gedik et all Front Genet	BLOOD
RNF215	Q9Y6U7	33434	TRANS	PGC3_SCZ_NoUKB	DECODE_Specific	-,NA		0.524103	0.524103	DECODE	DECODE	1.01469	3569.66	MDD	RNF215	Proteiome	BRAIN	SMR	BrainMeta	SMR	0.0131238	0.00941459	0.163321		37415601	10.3389/fgene.2023.1191264	Gedik et all Front Genet	BRAIN
RNF215	Q9Y6U7	33434	TRANS	PGC3_SCZ_NoUKB	DECODE_Specific	-,NA		0.524103	0.524103	DECODE	DECODE	1.01469	3569.66	BIP	RNF215	Proteiome	BRAIN	SMR	BrainMeta	SMR	0.0277474	0.0208921	0.184135		37415601	10.3389/fgene.2023.1191264	Gedik et all Front Genet	BRAIN
RNF215	Q9Y6U7	33434	TRANS	PGC3_SCZ_NoUKB	DECODE_Specific	-,NA		0.524103	0.524103	DECODE	DECODE	1.01469	3569.66	SCZ	RNF215	Proteiome	BRAIN	SMR	BrainMeta	SMR	0.0623535	0.0179209	0.000502579		37415601	10.3389/fgene.2023.1191264	Gedik et all Front Genet	BRAIN
RNF215	Q9Y6U7	33434	TRANS	PGC3_SCZ_NoUKB	DECODE_Specific	-,NA		0.524103	0.524103	DECODE	DECODE	1.01469	3569.66	MDD	RNF215	Proteiome	BLOOD	SMR	eQTLGen	SMR	0.00283345	0.0332936	0.932178		37415601	10.3389/fgene.2023.1191264	Gedik et all Front Genet	BLOOD
RNF215	Q9Y6U7	33434	TRANS	PGC3_SCZ_NoUKB	DECODE_Specific	-,NA		0.524103	0.524103	DECODE	DECODE	1.01469	3569.66	BIP	RNF215	Proteiome	BLOOD	SMR	eQTLGen	SMR	-0.154427	0.0730614	0.034544		37415601	10.3389/fgene.2023.1191264	Gedik et all Front Genet	BLOOD
RNF215	Q9Y6U7	33434	TRANS	PGC3_SCZ_NoUKB	DECODE_Specific	-,NA		0.524103	0.524103	DECODE	DECODE	1.01469	3569.66	SCZ	RNF215	Transcriptome	BRAIN_DLPFC	TWAS	CMC	FUSION	3.18		0.00148		31691811	10.1093/hmg/ddz253	Hall et al Hum Mol Genet	BRAIN
RNF215	Q9Y6U7	33434	TRANS	PGC3_SCZ_NoUKB	DECODE_Specific	-,NA		0.524103	0.524103	DECODE	DECODE	1.01469	3569.66	SCZ.Clozuk.2018	RNF215	Transcriptome	BRAIN	TWAS	PsychENCODE	FUSION	1.59664		0.11		30545856	10.1126/science.aat8127	Gandal et all science	BRAIN
RNF215	Q9Y6U7	33434	TRANS	PGC3_SCZ_NoUKB	DECODE_Specific	-,NA		0.524103	0.524103	DECODE	DECODE	1.01469	3569.66	BD.PGC.ruderferCell2018	RNF215	Transcriptome	BRAIN	TWAS	PsychENCODE	FUSION	-0.968		0.333045		30545856	10.1126/science.aat8127	Gandal et all science	BRAIN
RNF215	Q9Y6U7	33434	TRANS	PGC3_SCZ_NoUKB	DECODE_Specific	-,NA		0.524103	0.524103	DECODE	DECODE	1.01469	3569.66	SCZ_PGC2+CLOZUK	RNF215	Transcriptome	DLPFC	TWAS	Collado-Torres	FUSION	4.86		1.19e-06		31174959	10.1016/j.neuron.2019.05.013	ColladoTorres_neuron_twas etal. Neuron	BRAIN
RNF215	Q9Y6U7	33434	TRANS	PGC3_SCZ_NoUKB	DECODE_Specific	-,NA		0.524103	0.524103	DECODE	DECODE	1.01469	3569.66	SCZ_PGC2+CLOZUK	RNF215	Transcriptome	DLPFC	TWAS	Collado-Torres	FUSION	3.90532		9.41e-05		31174959	10.1016/j.neuron.2019.05.013	ColladoTorres_neuron_twas etal. Neuron	BRAIN
RNF215	Q9Y6U7	33434	TRANS	PGC3_SCZ_NoUKB	DECODE_Specific	-,NA		0.524103	0.524103	DECODE	DECODE	1.01469	3569.66	SCZ_PGC2+CLOZUK	RNF215	Transcriptome	DLPFC	TWAS	Collado-Torres	FUSION	3.3896		0.0007		31174959	10.1016/j.neuron.2019.05.013	ColladoTorres_neuron_twas etal. Neuron	BRAIN
RNF215	Q9Y6U7	33434	TRANS	PGC3_SCZ_NoUKB	DECODE_Specific	-,NA		0.524103	0.524103	DECODE	DECODE	1.01469	3569.66	SCZ_PGC2+CLOZUK	RNF215	Transcriptome	DLPFC	TWAS	Collado-Torres	FUSION	3.36303		0.000771		31174959	10.1016/j.neuron.2019.05.013	ColladoTorres_neuron_twas etal. Neuron	BRAIN
RNF215	Q9Y6U7	33434	TRANS	PGC3_SCZ_NoUKB	DECODE_Specific	-,NA		0.524103	0.524103	DECODE	DECODE	1.01469	3569.66	SCZ_PGC2+CLOZUK	RNF215	Transcriptome	DLPFC	TWAS	Collado-Torres	FUSION	3.26222		0.00111		31174959	10.1016/j.neuron.2019.05.013	ColladoTorres_neuron_twas etal. Neuron	BRAIN
RNF215	Q9Y6U7	33434	TRANS	PGC3_SCZ_NoUKB	DECODE_Specific	-,NA		0.524103	0.524103	DECODE	DECODE	1.01469	3569.66	SCZ_PGC2+CLOZUK	RNF215	Transcriptome	HIPPO	TWAS	Collado-Torres	FUSION	3.79848		0.000146		31174959	10.1016/j.neuron.2019.05.013	ColladoTorres_neuron_twas etal. Neuron	BRAIN
RNF215	Q9Y6U7	33434	TRANS	PGC3_SCZ_NoUKB	DECODE_Specific	-,NA		0.524103	0.524103	DECODE	DECODE	1.01469	3569.66	SCZ_PGC2	RNF215	Transcriptome	DLPFC	TWAS	Collado-Torres	FUSION	3.64688		0.000265		31174959	10.1016/j.neuron.2019.05.013	ColladoTorres_neuron_twas etal. Neuron	BRAIN
RNF215	Q9Y6U7	33434	TRANS	PGC3_SCZ_NoUKB	DECODE_Specific	-,NA		0.524103	0.524103	DECODE	DECODE	1.01469	3569.66	SCZ_PGC2	RNF215	Transcriptome	HIPPO	TWAS	Collado-Torres	FUSION	3.49784		0.000469		31174959	10.1016/j.neuron.2019.05.013	ColladoTorres_neuron_twas etal. Neuron	BRAIN
RNF215	Q9Y6U7	33434	TRANS	PGC3_SCZ_NoUKB	DECODE_Specific	-,NA		0.524103	0.524103	DECODE	DECODE	1.01469	3569.66	Depression Howard et all	RNF215	Proteiome	BRAIN	PWAS	ROS/MAP	FUSION	0.7331		0.463		33846625	10.1038/s41593-021-00832-6	Wingo Nat Neurosci	BRAIN
RNF24	Q9Y225	13779	TRANS	BIP_PGC3_noukb	DECODE_Specific	-,NA		0.650663	0.650663	DECODE	DECODE	1.12937	4431.67	SCZ_PGC3	RNF24	Transcriptome	DLPFC	MR	CMC+GTEX	MendelianRandomization			9.70316e-13		35460606	10.1016/j.ajhg.2022.04.004	Jiang eet all Am J Hum Genet	BRAIN
RNF24	Q9Y225	13779	TRANS	BIP_PGC3_noukb	DECODE_Specific	-,NA		0.650663	0.650663	DECODE	DECODE	1.12937	4431.67	SCZ_PGC3	RNF24	Transcriptome	DLPFC	MR	CMC+GTEX	MendelianRandomization			6.42122e-13		35460606	10.1016/j.ajhg.2022.04.004	Jiang eet all Am J Hum Genet	BRAIN
RNF24	Q9Y225	13779	TRANS	BIP_PGC3_noukb	DECODE_Specific	-,NA		0.650663	0.650663	DECODE	DECODE	1.12937	4431.67	SCZ_PGC3	RNF24	Transcriptome	DLPFC	MR	CMC+GTEX	MendelianRandomization			7.25986e-06		35460606	10.1016/j.ajhg.2022.04.004	Jiang eet all Am J Hum Genet	BRAIN
RNF24	Q9Y225	13779	TRANS	BIP_PGC3_noukb	DECODE_Specific	-,NA		0.650663	0.650663	DECODE	DECODE	1.12937	4431.67	SCZ_PGC3	RNF24	Transcriptome	DLPFC	MR	CMC+GTEX	EMIC			0.128112		35460606	10.1016/j.ajhg.2022.04.004	Jiang eet all Am J Hum Genet	BRAIN
RNF24	Q9Y225	13779	TRANS	BIP_PGC3_noukb	DECODE_Specific	-,NA		0.650663	0.650663	DECODE	DECODE	1.12937	4431.67	BIP_2019_Stahl_etall	RNF24	Transcriptome	DLPFC	MR	CMC+GTEX	MendelianRandomization			0.854878		35460606	10.1016/j.ajhg.2022.04.004	Jiang eet all Am J Hum Genet	BRAIN
RNF24	Q9Y225	13779	TRANS	BIP_PGC3_noukb	DECODE_Specific	-,NA		0.650663	0.650663	DECODE	DECODE	1.12937	4431.67	BIP_2019_Stahl_etall	RNF24	Transcriptome	DLPFC	MR	CMC+GTEX	MendelianRandomization			0.0674565		35460606	10.1016/j.ajhg.2022.04.004	Jiang eet all Am J Hum Genet	BRAIN
RNF24	Q9Y225	13779	TRANS	BIP_PGC3_noukb	DECODE_Specific	-,NA		0.650663	0.650663	DECODE	DECODE	1.12937	4431.67	BIP_2019_Stahl_etall	RNF24	Transcriptome	DLPFC	MR	CMC+GTEX	MendelianRandomization			0.712997		35460606	10.1016/j.ajhg.2022.04.004	Jiang eet all Am J Hum Genet	BRAIN
RNF24	Q9Y225	13779	TRANS	BIP_PGC3_noukb	DECODE_Specific	-,NA		0.650663	0.650663	DECODE	DECODE	1.12937	4431.67	BIP_2019_Stahl_etall	RNF24	Transcriptome	DLPFC	MR	CMC+GTEX	EMIC			0.00202323		35460606	10.1016/j.ajhg.2022.04.004	Jiang eet all Am J Hum Genet	BRAIN
RNF24	Q9Y225	13779	TRANS	BIP_PGC3_noukb	DECODE_Specific	-,NA		0.650663	0.650663	DECODE	DECODE	1.12937	4431.67	Deepression_Wray_tall	RNF24	Transcriptome	BRAIN DLPFC	MR	PsychENCODE	TwoSampleMR	0.01	0.01	0.443		35296807	10.1038/s41380-022-01507-9	Deng et all Mol Psychiatry	BRAIN
RNF24	Q9Y225	13779	TRANS	BIP_PGC3_noukb	DECODE_Specific	-,NA		0.650663	0.650663	DECODE	DECODE	1.12937	4431.67	SCZ_PGC3	RNF24	Transcriptome	DLPFC	SMR	CMC+GTEX	SMR	0.0386446	0.0183712	0.035418		35460606	10.1016/j.ajhg.2022.04.004	Jiang eet all Am J Hum Genet	BRAIN
RNF24	Q9Y225	13779	TRANS	BIP_PGC3_noukb	DECODE_Specific	-,NA		0.650663	0.650663	DECODE	DECODE	1.12937	4431.67	SCZ.Clozuk.2018	RNF24	Transcriptome	BRAIN	SMR	PsychENCODE	SMR	0.0645385	0.0200103	0.00126		30545856	10.1126/science.aat8127	Gandal et all science	BRAIN
RNF24	Q9Y225	13779	TRANS	BIP_PGC3_noukb	DECODE_Specific	-,NA		0.650663	0.650663	DECODE	DECODE	1.12937	4431.67	BD.PGC.ruderferCell2018	RNF24	Transcriptome	BRAIN	SMR	PsychENCODE	SMR	0.0274272	0.0305151	0.368756		30545856	10.1126/science.aat8127	Gandal et all science	BRAIN
RNF24	Q9Y225	13779	TRANS	BIP_PGC3_noukb	DECODE_Specific	-,NA		0.650663	0.650663	DECODE	DECODE	1.12937	4431.67	SCZ	RNF24	Proteiome	BLOOD	SMR	eQTLGen	SMR	-0.0523446	0.041344	0.205487		37415601	10.3389/fgene.2023.1191264	Gedik et all Front Genet	BLOOD
RNF24	Q9Y225	13779	TRANS	BIP_PGC3_noukb	DECODE_Specific	-,NA		0.650663	0.650663	DECODE	DECODE	1.12937	4431.67	MDD	RNF24	Proteiome	BRAIN	SMR	BrainMeta	SMR	0.00290063	0.0118687	0.806927		37415601	10.3389/fgene.2023.1191264	Gedik et all Front Genet	BRAIN
RNF24	Q9Y225	13779	TRANS	BIP_PGC3_noukb	DECODE_Specific	-,NA		0.650663	0.650663	DECODE	DECODE	1.12937	4431.67	BIP	RNF24	Proteiome	BRAIN	SMR	BrainMeta	SMR	0.0435175	0.0260996	0.0954421		37415601	10.3389/fgene.2023.1191264	Gedik et all Front Genet	BRAIN
RNF24	Q9Y225	13779	TRANS	BIP_PGC3_noukb	DECODE_Specific	-,NA		0.650663	0.650663	DECODE	DECODE	1.12937	4431.67	SCZ	RNF24	Proteiome	BRAIN	SMR	BrainMeta	SMR	0.0379265	0.0215958	0.0790546		37415601	10.3389/fgene.2023.1191264	Gedik et all Front Genet	BRAIN
RNF24	Q9Y225	13779	TRANS	BIP_PGC3_noukb	DECODE_Specific	-,NA		0.650663	0.650663	DECODE	DECODE	1.12937	4431.67	MDD	RNF24	Proteiome	BLOOD	SMR	eQTLGen	SMR	-0.0178459	0.0217069	0.411002		37415601	10.3389/fgene.2023.1191264	Gedik et all Front Genet	BLOOD
RNF24	Q9Y225	13779	TRANS	BIP_PGC3_noukb	DECODE_Specific	-,NA		0.650663	0.650663	DECODE	DECODE	1.12937	4431.67	BIP	RNF24	Proteiome	BLOOD	SMR	eQTLGen	SMR	0.0339519	0.0476086	0.475755		37415601	10.3389/fgene.2023.1191264	Gedik et all Front Genet	BLOOD
RNF24	Q9Y225	13779	TRANS	BIP_PGC3_noukb	DECODE_Specific	-,NA		0.650663	0.650663	DECODE	DECODE	1.12937	4431.67	SCZ	RNF24	Transcriptome	BRAIN_DLPFC	TWAS	CMC	FUSION	2.89652		0.00377		31691811	10.1093/hmg/ddz253	Hall et al Hum Mol Genet	BRAIN
RNF24	Q9Y225	13779	TRANS	BIP_PGC3_noukb	DECODE_Specific	-,NA		0.650663	0.650663	DECODE	DECODE	1.12937	4431.67	SCZ.Clozuk.2018	RNF24	Transcriptome	BRAIN	TWAS	PsychENCODE	FUSION	3.4735		0.000514		30545856	10.1126/science.aat8127	Gandal et all science	BRAIN
RNF24	Q9Y225	13779	TRANS	BIP_PGC3_noukb	DECODE_Specific	-,NA		0.650663	0.650663	DECODE	DECODE	1.12937	4431.67	BD.PGC.ruderferCell2018	RNF24	Transcriptome	BRAIN	TWAS	PsychENCODE	FUSION	1.7235		0.0848		30545856	10.1126/science.aat8127	Gandal et all science	BRAIN
RNF24	Q9Y225	13779	TRANS	BIP_PGC3_noukb	DECODE_Specific	-,NA		0.650663	0.650663	DECODE	DECODE	1.12937	4431.67	SCZ_PGC2+CLOZUK	RNF24	Transcriptome	DLPFC	TWAS	Collado-Torres	FUSION	3.48129		0.000499		31174959	10.1016/j.neuron.2019.05.013	ColladoTorres_neuron_twas etal. Neuron	BRAIN
RNF24	Q9Y225	13779	TRANS	BIP_PGC3_noukb	DECODE_Specific	-,NA		0.650663	0.650663	DECODE	DECODE	1.12937	4431.67	SCZ_PGC2+CLOZUK	RNF24	Transcriptome	DLPFC	TWAS	Collado-Torres	FUSION	3.4459		0.000569		31174959	10.1016/j.neuron.2019.05.013	ColladoTorres_neuron_twas etal. Neuron	BRAIN
RNF24	Q9Y225	13779	TRANS	BIP_PGC3_noukb	DECODE_Specific	-,NA		0.650663	0.650663	DECODE	DECODE	1.12937	4431.67	SCZ_PGC2+CLOZUK	RNF24	Transcriptome	DLPFC	TWAS	Collado-Torres	FUSION	3.4411		0.000579		31174959	10.1016/j.neuron.2019.05.013	ColladoTorres_neuron_twas etal. Neuron	BRAIN
RNF24	Q9Y225	13779	TRANS	BIP_PGC3_noukb	DECODE_Specific	-,NA		0.650663	0.650663	DECODE	DECODE	1.12937	4431.67	SCZ_PGC2+CLOZUK	RNF24	Transcriptome	DLPFC	TWAS	Collado-Torres	FUSION	3.20493		0.00135		31174959	10.1016/j.neuron.2019.05.013	ColladoTorres_neuron_twas etal. Neuron	BRAIN
RNF24	Q9Y225	13779	TRANS	BIP_PGC3_noukb	DECODE_Specific	-,NA		0.650663	0.650663	DECODE	DECODE	1.12937	4431.67	SCZ_PGC2+CLOZUK	RNF24	Transcriptome	DLPFC	TWAS	Collado-Torres	FUSION	3.0202		0.00253		31174959	10.1016/j.neuron.2019.05.013	ColladoTorres_neuron_twas etal. Neuron	BRAIN
RNF24	Q9Y225	13779	TRANS	BIP_PGC3_noukb	DECODE_Specific	-,NA		0.650663	0.650663	DECODE	DECODE	1.12937	4431.67	SCZ_PGC2+CLOZUK	RNF24	Transcriptome	HIPPO	TWAS	Collado-Torres	FUSION	3.54858		0.000387		31174959	10.1016/j.neuron.2019.05.013	ColladoTorres_neuron_twas etal. Neuron	BRAIN
RNF24	Q9Y225	13779	TRANS	BIP_PGC3_noukb	DECODE_Specific	-,NA		0.650663	0.650663	DECODE	DECODE	1.12937	4431.67	SCZ_PGC2+CLOZUK	RNF24	Transcriptome	HIPPO	TWAS	Collado-Torres	FUSION	3.14761		0.00165		31174959	10.1016/j.neuron.2019.05.013	ColladoTorres_neuron_twas etal. Neuron	BRAIN
RNF24	Q9Y225	13779	TRANS	BIP_PGC3_noukb	DECODE_Specific	-,NA		0.650663	0.650663	DECODE	DECODE	1.12937	4431.67	Depression Howard et all	RNF24	Proteiome	BRAIN	PWAS	ROS/MAP	FUSION	-0.3226		0.747		33846625	10.1038/s41593-021-00832-6	Wingo Nat Neurosci	BRAIN
RNF24	Q9Y225	13779	TRANS	BIP_PGC3_noukb	DECODE_Specific	-,NA		0.650663	0.650663	DECODE	DECODE	1.12937	4431.67	Bipolar_Disorder_Type1	RNF24	Transcriptome	Brain_Amygdala	TWAS	GTeX	FUSION			0.00113		35912095	10.3389/fcell.2022.956265	Huang Y et al	Brain
RNF24	Q9Y225	13779	TRANS	BIP_PGC3_noukb	DECODE_Specific	-,NA		0.650663	0.650663	DECODE	DECODE	1.12937	4431.67	Schizophrenia	RNF24	Transcriptome	brain caudate nucleus	TWAS	Gtex	Fusion			0.0109989		36319771	10.1038/s41593-022-01182-7	Benjamin KJM	brain caudate nucleus
RNF24	Q9Y225	13779	TRANS	Cognition_Meta	DECODE_Specific	+,NA		0.858238	0.858238	DECODE	DECODE	1.38321	5845.46	SCZ_PGC3	RNF24	Transcriptome	DLPFC	MR	CMC+GTEX	MendelianRandomization			9.70316e-13		35460606	10.1016/j.ajhg.2022.04.004	Jiang eet all Am J Hum Genet	BRAIN
RNF24	Q9Y225	13779	TRANS	Cognition_Meta	DECODE_Specific	+,NA		0.858238	0.858238	DECODE	DECODE	1.38321	5845.46	SCZ_PGC3	RNF24	Transcriptome	DLPFC	MR	CMC+GTEX	MendelianRandomization			6.42122e-13		35460606	10.1016/j.ajhg.2022.04.004	Jiang eet all Am J Hum Genet	BRAIN
RNF24	Q9Y225	13779	TRANS	Cognition_Meta	DECODE_Specific	+,NA		0.858238	0.858238	DECODE	DECODE	1.38321	5845.46	SCZ_PGC3	RNF24	Transcriptome	DLPFC	MR	CMC+GTEX	MendelianRandomization			7.25986e-06		35460606	10.1016/j.ajhg.2022.04.004	Jiang eet all Am J Hum Genet	BRAIN
RNF24	Q9Y225	13779	TRANS	Cognition_Meta	DECODE_Specific	+,NA		0.858238	0.858238	DECODE	DECODE	1.38321	5845.46	SCZ_PGC3	RNF24	Transcriptome	DLPFC	MR	CMC+GTEX	EMIC			0.128112		35460606	10.1016/j.ajhg.2022.04.004	Jiang eet all Am J Hum Genet	BRAIN
RNF24	Q9Y225	13779	TRANS	Cognition_Meta	DECODE_Specific	+,NA		0.858238	0.858238	DECODE	DECODE	1.38321	5845.46	BIP_2019_Stahl_etall	RNF24	Transcriptome	DLPFC	MR	CMC+GTEX	MendelianRandomization			0.854878		35460606	10.1016/j.ajhg.2022.04.004	Jiang eet all Am J Hum Genet	BRAIN
RNF24	Q9Y225	13779	TRANS	Cognition_Meta	DECODE_Specific	+,NA		0.858238	0.858238	DECODE	DECODE	1.38321	5845.46	BIP_2019_Stahl_etall	RNF24	Transcriptome	DLPFC	MR	CMC+GTEX	MendelianRandomization			0.0674565		35460606	10.1016/j.ajhg.2022.04.004	Jiang eet all Am J Hum Genet	BRAIN
RNF24	Q9Y225	13779	TRANS	Cognition_Meta	DECODE_Specific	+,NA		0.858238	0.858238	DECODE	DECODE	1.38321	5845.46	BIP_2019_Stahl_etall	RNF24	Transcriptome	DLPFC	MR	CMC+GTEX	MendelianRandomization			0.712997		35460606	10.1016/j.ajhg.2022.04.004	Jiang eet all Am J Hum Genet	BRAIN
RNF24	Q9Y225	13779	TRANS	Cognition_Meta	DECODE_Specific	+,NA		0.858238	0.858238	DECODE	DECODE	1.38321	5845.46	BIP_2019_Stahl_etall	RNF24	Transcriptome	DLPFC	MR	CMC+GTEX	EMIC			0.00202323		35460606	10.1016/j.ajhg.2022.04.004	Jiang eet all Am J Hum Genet	BRAIN
RNF24	Q9Y225	13779	TRANS	Cognition_Meta	DECODE_Specific	+,NA		0.858238	0.858238	DECODE	DECODE	1.38321	5845.46	Deepression_Wray_tall	RNF24	Transcriptome	BRAIN DLPFC	MR	PsychENCODE	TwoSampleMR	0.01	0.01	0.443		35296807	10.1038/s41380-022-01507-9	Deng et all Mol Psychiatry	BRAIN
RNF24	Q9Y225	13779	TRANS	Cognition_Meta	DECODE_Specific	+,NA		0.858238	0.858238	DECODE	DECODE	1.38321	5845.46	SCZ_PGC3	RNF24	Transcriptome	DLPFC	SMR	CMC+GTEX	SMR	0.0386446	0.0183712	0.035418		35460606	10.1016/j.ajhg.2022.04.004	Jiang eet all Am J Hum Genet	BRAIN
RNF24	Q9Y225	13779	TRANS	Cognition_Meta	DECODE_Specific	+,NA		0.858238	0.858238	DECODE	DECODE	1.38321	5845.46	SCZ.Clozuk.2018	RNF24	Transcriptome	BRAIN	SMR	PsychENCODE	SMR	0.0645385	0.0200103	0.00126		30545856	10.1126/science.aat8127	Gandal et all science	BRAIN
RNF24	Q9Y225	13779	TRANS	Cognition_Meta	DECODE_Specific	+,NA		0.858238	0.858238	DECODE	DECODE	1.38321	5845.46	BD.PGC.ruderferCell2018	RNF24	Transcriptome	BRAIN	SMR	PsychENCODE	SMR	0.0274272	0.0305151	0.368756		30545856	10.1126/science.aat8127	Gandal et all science	BRAIN
RNF24	Q9Y225	13779	TRANS	Cognition_Meta	DECODE_Specific	+,NA		0.858238	0.858238	DECODE	DECODE	1.38321	5845.46	SCZ	RNF24	Proteiome	BLOOD	SMR	eQTLGen	SMR	-0.0523446	0.041344	0.205487		37415601	10.3389/fgene.2023.1191264	Gedik et all Front Genet	BLOOD
RNF24	Q9Y225	13779	TRANS	Cognition_Meta	DECODE_Specific	+,NA		0.858238	0.858238	DECODE	DECODE	1.38321	5845.46	MDD	RNF24	Proteiome	BRAIN	SMR	BrainMeta	SMR	0.00290063	0.0118687	0.806927		37415601	10.3389/fgene.2023.1191264	Gedik et all Front Genet	BRAIN
RNF24	Q9Y225	13779	TRANS	Cognition_Meta	DECODE_Specific	+,NA		0.858238	0.858238	DECODE	DECODE	1.38321	5845.46	BIP	RNF24	Proteiome	BRAIN	SMR	BrainMeta	SMR	0.0435175	0.0260996	0.0954421		37415601	10.3389/fgene.2023.1191264	Gedik et all Front Genet	BRAIN
RNF24	Q9Y225	13779	TRANS	Cognition_Meta	DECODE_Specific	+,NA		0.858238	0.858238	DECODE	DECODE	1.38321	5845.46	SCZ	RNF24	Proteiome	BRAIN	SMR	BrainMeta	SMR	0.0379265	0.0215958	0.0790546		37415601	10.3389/fgene.2023.1191264	Gedik et all Front Genet	BRAIN
RNF24	Q9Y225	13779	TRANS	Cognition_Meta	DECODE_Specific	+,NA		0.858238	0.858238	DECODE	DECODE	1.38321	5845.46	MDD	RNF24	Proteiome	BLOOD	SMR	eQTLGen	SMR	-0.0178459	0.0217069	0.411002		37415601	10.3389/fgene.2023.1191264	Gedik et all Front Genet	BLOOD
RNF24	Q9Y225	13779	TRANS	Cognition_Meta	DECODE_Specific	+,NA		0.858238	0.858238	DECODE	DECODE	1.38321	5845.46	BIP	RNF24	Proteiome	BLOOD	SMR	eQTLGen	SMR	0.0339519	0.0476086	0.475755		37415601	10.3389/fgene.2023.1191264	Gedik et all Front Genet	BLOOD
RNF24	Q9Y225	13779	TRANS	Cognition_Meta	DECODE_Specific	+,NA		0.858238	0.858238	DECODE	DECODE	1.38321	5845.46	SCZ	RNF24	Transcriptome	BRAIN_DLPFC	TWAS	CMC	FUSION	2.89652		0.00377		31691811	10.1093/hmg/ddz253	Hall et al Hum Mol Genet	BRAIN
RNF24	Q9Y225	13779	TRANS	Cognition_Meta	DECODE_Specific	+,NA		0.858238	0.858238	DECODE	DECODE	1.38321	5845.46	SCZ.Clozuk.2018	RNF24	Transcriptome	BRAIN	TWAS	PsychENCODE	FUSION	3.4735		0.000514		30545856	10.1126/science.aat8127	Gandal et all science	BRAIN
RNF24	Q9Y225	13779	TRANS	Cognition_Meta	DECODE_Specific	+,NA		0.858238	0.858238	DECODE	DECODE	1.38321	5845.46	BD.PGC.ruderferCell2018	RNF24	Transcriptome	BRAIN	TWAS	PsychENCODE	FUSION	1.7235		0.0848		30545856	10.1126/science.aat8127	Gandal et all science	BRAIN
RNF24	Q9Y225	13779	TRANS	Cognition_Meta	DECODE_Specific	+,NA		0.858238	0.858238	DECODE	DECODE	1.38321	5845.46	SCZ_PGC2+CLOZUK	RNF24	Transcriptome	DLPFC	TWAS	Collado-Torres	FUSION	3.48129		0.000499		31174959	10.1016/j.neuron.2019.05.013	ColladoTorres_neuron_twas etal. Neuron	BRAIN
RNF24	Q9Y225	13779	TRANS	Cognition_Meta	DECODE_Specific	+,NA		0.858238	0.858238	DECODE	DECODE	1.38321	5845.46	SCZ_PGC2+CLOZUK	RNF24	Transcriptome	DLPFC	TWAS	Collado-Torres	FUSION	3.4459		0.000569		31174959	10.1016/j.neuron.2019.05.013	ColladoTorres_neuron_twas etal. Neuron	BRAIN
RNF24	Q9Y225	13779	TRANS	Cognition_Meta	DECODE_Specific	+,NA		0.858238	0.858238	DECODE	DECODE	1.38321	5845.46	SCZ_PGC2+CLOZUK	RNF24	Transcriptome	DLPFC	TWAS	Collado-Torres	FUSION	3.4411		0.000579		31174959	10.1016/j.neuron.2019.05.013	ColladoTorres_neuron_twas etal. Neuron	BRAIN
RNF24	Q9Y225	13779	TRANS	Cognition_Meta	DECODE_Specific	+,NA		0.858238	0.858238	DECODE	DECODE	1.38321	5845.46	SCZ_PGC2+CLOZUK	RNF24	Transcriptome	DLPFC	TWAS	Collado-Torres	FUSION	3.20493		0.00135		31174959	10.1016/j.neuron.2019.05.013	ColladoTorres_neuron_twas etal. Neuron	BRAIN
RNF24	Q9Y225	13779	TRANS	Cognition_Meta	DECODE_Specific	+,NA		0.858238	0.858238	DECODE	DECODE	1.38321	5845.46	SCZ_PGC2+CLOZUK	RNF24	Transcriptome	DLPFC	TWAS	Collado-Torres	FUSION	3.0202		0.00253		31174959	10.1016/j.neuron.2019.05.013	ColladoTorres_neuron_twas etal. Neuron	BRAIN
RNF24	Q9Y225	13779	TRANS	Cognition_Meta	DECODE_Specific	+,NA		0.858238	0.858238	DECODE	DECODE	1.38321	5845.46	SCZ_PGC2+CLOZUK	RNF24	Transcriptome	HIPPO	TWAS	Collado-Torres	FUSION	3.54858		0.000387		31174959	10.1016/j.neuron.2019.05.013	ColladoTorres_neuron_twas etal. Neuron	BRAIN
RNF24	Q9Y225	13779	TRANS	Cognition_Meta	DECODE_Specific	+,NA		0.858238	0.858238	DECODE	DECODE	1.38321	5845.46	SCZ_PGC2+CLOZUK	RNF24	Transcriptome	HIPPO	TWAS	Collado-Torres	FUSION	3.14761		0.00165		31174959	10.1016/j.neuron.2019.05.013	ColladoTorres_neuron_twas etal. Neuron	BRAIN
RNF24	Q9Y225	13779	TRANS	Cognition_Meta	DECODE_Specific	+,NA		0.858238	0.858238	DECODE	DECODE	1.38321	5845.46	Depression Howard et all	RNF24	Proteiome	BRAIN	PWAS	ROS/MAP	FUSION	-0.3226		0.747		33846625	10.1038/s41593-021-00832-6	Wingo Nat Neurosci	BRAIN
RNF24	Q9Y225	13779	TRANS	Cognition_Meta	DECODE_Specific	+,NA		0.858238	0.858238	DECODE	DECODE	1.38321	5845.46	Bipolar_Disorder_Type1	RNF24	Transcriptome	Brain_Amygdala	TWAS	GTeX	FUSION			0.00113		35912095	10.3389/fcell.2022.956265	Huang Y et al	Brain
RNF24	Q9Y225	13779	TRANS	Cognition_Meta	DECODE_Specific	+,NA		0.858238	0.858238	DECODE	DECODE	1.38321	5845.46	Schizophrenia	RNF24	Transcriptome	brain caudate nucleus	TWAS	Gtex	Fusion			0.0109989		36319771	10.1038/s41593-022-01182-7	Benjamin KJM	brain caudate nucleus
RNF24	Q9Y225	13779	TRANS	Depression_iPSYCH_2023	DECODE_Specific	+,NA		0.995155	0.995155	DECODE	DECODE	1.45388	6778	SCZ_PGC3	RNF24	Transcriptome	DLPFC	MR	CMC+GTEX	MendelianRandomization			9.70316e-13		35460606	10.1016/j.ajhg.2022.04.004	Jiang eet all Am J Hum Genet	BRAIN
RNF24	Q9Y225	13779	TRANS	Depression_iPSYCH_2023	DECODE_Specific	+,NA		0.995155	0.995155	DECODE	DECODE	1.45388	6778	SCZ_PGC3	RNF24	Transcriptome	DLPFC	MR	CMC+GTEX	MendelianRandomization			6.42122e-13		35460606	10.1016/j.ajhg.2022.04.004	Jiang eet all Am J Hum Genet	BRAIN
RNF24	Q9Y225	13779	TRANS	Depression_iPSYCH_2023	DECODE_Specific	+,NA		0.995155	0.995155	DECODE	DECODE	1.45388	6778	SCZ_PGC3	RNF24	Transcriptome	DLPFC	MR	CMC+GTEX	MendelianRandomization			7.25986e-06		35460606	10.1016/j.ajhg.2022.04.004	Jiang eet all Am J Hum Genet	BRAIN
RNF24	Q9Y225	13779	TRANS	Depression_iPSYCH_2023	DECODE_Specific	+,NA		0.995155	0.995155	DECODE	DECODE	1.45388	6778	SCZ_PGC3	RNF24	Transcriptome	DLPFC	MR	CMC+GTEX	EMIC			0.128112		35460606	10.1016/j.ajhg.2022.04.004	Jiang eet all Am J Hum Genet	BRAIN
RNF24	Q9Y225	13779	TRANS	Depression_iPSYCH_2023	DECODE_Specific	+,NA		0.995155	0.995155	DECODE	DECODE	1.45388	6778	BIP_2019_Stahl_etall	RNF24	Transcriptome	DLPFC	MR	CMC+GTEX	MendelianRandomization			0.854878		35460606	10.1016/j.ajhg.2022.04.004	Jiang eet all Am J Hum Genet	BRAIN
RNF24	Q9Y225	13779	TRANS	Depression_iPSYCH_2023	DECODE_Specific	+,NA		0.995155	0.995155	DECODE	DECODE	1.45388	6778	BIP_2019_Stahl_etall	RNF24	Transcriptome	DLPFC	MR	CMC+GTEX	MendelianRandomization			0.0674565		35460606	10.1016/j.ajhg.2022.04.004	Jiang eet all Am J Hum Genet	BRAIN
RNF24	Q9Y225	13779	TRANS	Depression_iPSYCH_2023	DECODE_Specific	+,NA		0.995155	0.995155	DECODE	DECODE	1.45388	6778	BIP_2019_Stahl_etall	RNF24	Transcriptome	DLPFC	MR	CMC+GTEX	MendelianRandomization			0.712997		35460606	10.1016/j.ajhg.2022.04.004	Jiang eet all Am J Hum Genet	BRAIN
RNF24	Q9Y225	13779	TRANS	Depression_iPSYCH_2023	DECODE_Specific	+,NA		0.995155	0.995155	DECODE	DECODE	1.45388	6778	BIP_2019_Stahl_etall	RNF24	Transcriptome	DLPFC	MR	CMC+GTEX	EMIC			0.00202323		35460606	10.1016/j.ajhg.2022.04.004	Jiang eet all Am J Hum Genet	BRAIN
RNF24	Q9Y225	13779	TRANS	Depression_iPSYCH_2023	DECODE_Specific	+,NA		0.995155	0.995155	DECODE	DECODE	1.45388	6778	Deepression_Wray_tall	RNF24	Transcriptome	BRAIN DLPFC	MR	PsychENCODE	TwoSampleMR	0.01	0.01	0.443		35296807	10.1038/s41380-022-01507-9	Deng et all Mol Psychiatry	BRAIN
RNF24	Q9Y225	13779	TRANS	Depression_iPSYCH_2023	DECODE_Specific	+,NA		0.995155	0.995155	DECODE	DECODE	1.45388	6778	SCZ_PGC3	RNF24	Transcriptome	DLPFC	SMR	CMC+GTEX	SMR	0.0386446	0.0183712	0.035418		35460606	10.1016/j.ajhg.2022.04.004	Jiang eet all Am J Hum Genet	BRAIN
RNF24	Q9Y225	13779	TRANS	Depression_iPSYCH_2023	DECODE_Specific	+,NA		0.995155	0.995155	DECODE	DECODE	1.45388	6778	SCZ.Clozuk.2018	RNF24	Transcriptome	BRAIN	SMR	PsychENCODE	SMR	0.0645385	0.0200103	0.00126		30545856	10.1126/science.aat8127	Gandal et all science	BRAIN
RNF24	Q9Y225	13779	TRANS	Depression_iPSYCH_2023	DECODE_Specific	+,NA		0.995155	0.995155	DECODE	DECODE	1.45388	6778	BD.PGC.ruderferCell2018	RNF24	Transcriptome	BRAIN	SMR	PsychENCODE	SMR	0.0274272	0.0305151	0.368756		30545856	10.1126/science.aat8127	Gandal et all science	BRAIN
RNF24	Q9Y225	13779	TRANS	Depression_iPSYCH_2023	DECODE_Specific	+,NA		0.995155	0.995155	DECODE	DECODE	1.45388	6778	SCZ	RNF24	Proteiome	BLOOD	SMR	eQTLGen	SMR	-0.0523446	0.041344	0.205487		37415601	10.3389/fgene.2023.1191264	Gedik et all Front Genet	BLOOD
RNF24	Q9Y225	13779	TRANS	Depression_iPSYCH_2023	DECODE_Specific	+,NA		0.995155	0.995155	DECODE	DECODE	1.45388	6778	MDD	RNF24	Proteiome	BRAIN	SMR	BrainMeta	SMR	0.00290063	0.0118687	0.806927		37415601	10.3389/fgene.2023.1191264	Gedik et all Front Genet	BRAIN
RNF24	Q9Y225	13779	TRANS	Depression_iPSYCH_2023	DECODE_Specific	+,NA		0.995155	0.995155	DECODE	DECODE	1.45388	6778	BIP	RNF24	Proteiome	BRAIN	SMR	BrainMeta	SMR	0.0435175	0.0260996	0.0954421		37415601	10.3389/fgene.2023.1191264	Gedik et all Front Genet	BRAIN
RNF24	Q9Y225	13779	TRANS	Depression_iPSYCH_2023	DECODE_Specific	+,NA		0.995155	0.995155	DECODE	DECODE	1.45388	6778	SCZ	RNF24	Proteiome	BRAIN	SMR	BrainMeta	SMR	0.0379265	0.0215958	0.0790546		37415601	10.3389/fgene.2023.1191264	Gedik et all Front Genet	BRAIN
RNF24	Q9Y225	13779	TRANS	Depression_iPSYCH_2023	DECODE_Specific	+,NA		0.995155	0.995155	DECODE	DECODE	1.45388	6778	MDD	RNF24	Proteiome	BLOOD	SMR	eQTLGen	SMR	-0.0178459	0.0217069	0.411002		37415601	10.3389/fgene.2023.1191264	Gedik et all Front Genet	BLOOD
RNF24	Q9Y225	13779	TRANS	Depression_iPSYCH_2023	DECODE_Specific	+,NA		0.995155	0.995155	DECODE	DECODE	1.45388	6778	BIP	RNF24	Proteiome	BLOOD	SMR	eQTLGen	SMR	0.0339519	0.0476086	0.475755		37415601	10.3389/fgene.2023.1191264	Gedik et all Front Genet	BLOOD
RNF24	Q9Y225	13779	TRANS	Depression_iPSYCH_2023	DECODE_Specific	+,NA		0.995155	0.995155	DECODE	DECODE	1.45388	6778	SCZ	RNF24	Transcriptome	BRAIN_DLPFC	TWAS	CMC	FUSION	2.89652		0.00377		31691811	10.1093/hmg/ddz253	Hall et al Hum Mol Genet	BRAIN
RNF24	Q9Y225	13779	TRANS	Depression_iPSYCH_2023	DECODE_Specific	+,NA		0.995155	0.995155	DECODE	DECODE	1.45388	6778	SCZ.Clozuk.2018	RNF24	Transcriptome	BRAIN	TWAS	PsychENCODE	FUSION	3.4735		0.000514		30545856	10.1126/science.aat8127	Gandal et all science	BRAIN
RNF24	Q9Y225	13779	TRANS	Depression_iPSYCH_2023	DECODE_Specific	+,NA		0.995155	0.995155	DECODE	DECODE	1.45388	6778	BD.PGC.ruderferCell2018	RNF24	Transcriptome	BRAIN	TWAS	PsychENCODE	FUSION	1.7235		0.0848		30545856	10.1126/science.aat8127	Gandal et all science	BRAIN
RNF24	Q9Y225	13779	TRANS	Depression_iPSYCH_2023	DECODE_Specific	+,NA		0.995155	0.995155	DECODE	DECODE	1.45388	6778	SCZ_PGC2+CLOZUK	RNF24	Transcriptome	DLPFC	TWAS	Collado-Torres	FUSION	3.48129		0.000499		31174959	10.1016/j.neuron.2019.05.013	ColladoTorres_neuron_twas etal. Neuron	BRAIN
RNF24	Q9Y225	13779	TRANS	Depression_iPSYCH_2023	DECODE_Specific	+,NA		0.995155	0.995155	DECODE	DECODE	1.45388	6778	SCZ_PGC2+CLOZUK	RNF24	Transcriptome	DLPFC	TWAS	Collado-Torres	FUSION	3.4459		0.000569		31174959	10.1016/j.neuron.2019.05.013	ColladoTorres_neuron_twas etal. Neuron	BRAIN
RNF24	Q9Y225	13779	TRANS	Depression_iPSYCH_2023	DECODE_Specific	+,NA		0.995155	0.995155	DECODE	DECODE	1.45388	6778	SCZ_PGC2+CLOZUK	RNF24	Transcriptome	DLPFC	TWAS	Collado-Torres	FUSION	3.4411		0.000579		31174959	10.1016/j.neuron.2019.05.013	ColladoTorres_neuron_twas etal. Neuron	BRAIN
RNF24	Q9Y225	13779	TRANS	Depression_iPSYCH_2023	DECODE_Specific	+,NA		0.995155	0.995155	DECODE	DECODE	1.45388	6778	SCZ_PGC2+CLOZUK	RNF24	Transcriptome	DLPFC	TWAS	Collado-Torres	FUSION	3.20493		0.00135		31174959	10.1016/j.neuron.2019.05.013	ColladoTorres_neuron_twas etal. Neuron	BRAIN
RNF24	Q9Y225	13779	TRANS	Depression_iPSYCH_2023	DECODE_Specific	+,NA		0.995155	0.995155	DECODE	DECODE	1.45388	6778	SCZ_PGC2+CLOZUK	RNF24	Transcriptome	DLPFC	TWAS	Collado-Torres	FUSION	3.0202		0.00253		31174959	10.1016/j.neuron.2019.05.013	ColladoTorres_neuron_twas etal. Neuron	BRAIN
RNF24	Q9Y225	13779	TRANS	Depression_iPSYCH_2023	DECODE_Specific	+,NA		0.995155	0.995155	DECODE	DECODE	1.45388	6778	SCZ_PGC2+CLOZUK	RNF24	Transcriptome	HIPPO	TWAS	Collado-Torres	FUSION	3.54858		0.000387		31174959	10.1016/j.neuron.2019.05.013	ColladoTorres_neuron_twas etal. Neuron	BRAIN
RNF24	Q9Y225	13779	TRANS	Depression_iPSYCH_2023	DECODE_Specific	+,NA		0.995155	0.995155	DECODE	DECODE	1.45388	6778	SCZ_PGC2+CLOZUK	RNF24	Transcriptome	HIPPO	TWAS	Collado-Torres	FUSION	3.14761		0.00165		31174959	10.1016/j.neuron.2019.05.013	ColladoTorres_neuron_twas etal. Neuron	BRAIN
RNF24	Q9Y225	13779	TRANS	Depression_iPSYCH_2023	DECODE_Specific	+,NA		0.995155	0.995155	DECODE	DECODE	1.45388	6778	Depression Howard et all	RNF24	Proteiome	BRAIN	PWAS	ROS/MAP	FUSION	-0.3226		0.747		33846625	10.1038/s41593-021-00832-6	Wingo Nat Neurosci	BRAIN
RNF24	Q9Y225	13779	TRANS	Depression_iPSYCH_2023	DECODE_Specific	+,NA		0.995155	0.995155	DECODE	DECODE	1.45388	6778	Bipolar_Disorder_Type1	RNF24	Transcriptome	Brain_Amygdala	TWAS	GTeX	FUSION			0.00113		35912095	10.3389/fcell.2022.956265	Huang Y et al	Brain
RNF24	Q9Y225	13779	TRANS	Depression_iPSYCH_2023	DECODE_Specific	+,NA		0.995155	0.995155	DECODE	DECODE	1.45388	6778	Schizophrenia	RNF24	Transcriptome	brain caudate nucleus	TWAS	Gtex	Fusion			0.0109989		36319771	10.1038/s41593-022-01182-7	Benjamin KJM	brain caudate nucleus
RNF24	Q9Y225	13779	TRANS	PGC3_SCZ_NoUKB	DECODE_Specific	+,NA		0.0375067	0.0375067	DECODE	DECODE	0.278884	255.458	SCZ_PGC3	RNF24	Transcriptome	DLPFC	MR	CMC+GTEX	MendelianRandomization			9.70316e-13		35460606	10.1016/j.ajhg.2022.04.004	Jiang eet all Am J Hum Genet	BRAIN
RNF24	Q9Y225	13779	TRANS	PGC3_SCZ_NoUKB	DECODE_Specific	+,NA		0.0375067	0.0375067	DECODE	DECODE	0.278884	255.458	SCZ_PGC3	RNF24	Transcriptome	DLPFC	MR	CMC+GTEX	MendelianRandomization			6.42122e-13		35460606	10.1016/j.ajhg.2022.04.004	Jiang eet all Am J Hum Genet	BRAIN
RNF24	Q9Y225	13779	TRANS	PGC3_SCZ_NoUKB	DECODE_Specific	+,NA		0.0375067	0.0375067	DECODE	DECODE	0.278884	255.458	SCZ_PGC3	RNF24	Transcriptome	DLPFC	MR	CMC+GTEX	MendelianRandomization			7.25986e-06		35460606	10.1016/j.ajhg.2022.04.004	Jiang eet all Am J Hum Genet	BRAIN
RNF24	Q9Y225	13779	TRANS	PGC3_SCZ_NoUKB	DECODE_Specific	+,NA		0.0375067	0.0375067	DECODE	DECODE	0.278884	255.458	SCZ_PGC3	RNF24	Transcriptome	DLPFC	MR	CMC+GTEX	EMIC			0.128112		35460606	10.1016/j.ajhg.2022.04.004	Jiang eet all Am J Hum Genet	BRAIN
RNF24	Q9Y225	13779	TRANS	PGC3_SCZ_NoUKB	DECODE_Specific	+,NA		0.0375067	0.0375067	DECODE	DECODE	0.278884	255.458	BIP_2019_Stahl_etall	RNF24	Transcriptome	DLPFC	MR	CMC+GTEX	MendelianRandomization			0.854878		35460606	10.1016/j.ajhg.2022.04.004	Jiang eet all Am J Hum Genet	BRAIN
RNF24	Q9Y225	13779	TRANS	PGC3_SCZ_NoUKB	DECODE_Specific	+,NA		0.0375067	0.0375067	DECODE	DECODE	0.278884	255.458	BIP_2019_Stahl_etall	RNF24	Transcriptome	DLPFC	MR	CMC+GTEX	MendelianRandomization			0.0674565		35460606	10.1016/j.ajhg.2022.04.004	Jiang eet all Am J Hum Genet	BRAIN
RNF24	Q9Y225	13779	TRANS	PGC3_SCZ_NoUKB	DECODE_Specific	+,NA		0.0375067	0.0375067	DECODE	DECODE	0.278884	255.458	BIP_2019_Stahl_etall	RNF24	Transcriptome	DLPFC	MR	CMC+GTEX	MendelianRandomization			0.712997		35460606	10.1016/j.ajhg.2022.04.004	Jiang eet all Am J Hum Genet	BRAIN
RNF24	Q9Y225	13779	TRANS	PGC3_SCZ_NoUKB	DECODE_Specific	+,NA		0.0375067	0.0375067	DECODE	DECODE	0.278884	255.458	BIP_2019_Stahl_etall	RNF24	Transcriptome	DLPFC	MR	CMC+GTEX	EMIC			0.00202323		35460606	10.1016/j.ajhg.2022.04.004	Jiang eet all Am J Hum Genet	BRAIN
RNF24	Q9Y225	13779	TRANS	PGC3_SCZ_NoUKB	DECODE_Specific	+,NA		0.0375067	0.0375067	DECODE	DECODE	0.278884	255.458	Deepression_Wray_tall	RNF24	Transcriptome	BRAIN DLPFC	MR	PsychENCODE	TwoSampleMR	0.01	0.01	0.443		35296807	10.1038/s41380-022-01507-9	Deng et all Mol Psychiatry	BRAIN
RNF24	Q9Y225	13779	TRANS	PGC3_SCZ_NoUKB	DECODE_Specific	+,NA		0.0375067	0.0375067	DECODE	DECODE	0.278884	255.458	SCZ_PGC3	RNF24	Transcriptome	DLPFC	SMR	CMC+GTEX	SMR	0.0386446	0.0183712	0.035418		35460606	10.1016/j.ajhg.2022.04.004	Jiang eet all Am J Hum Genet	BRAIN
RNF24	Q9Y225	13779	TRANS	PGC3_SCZ_NoUKB	DECODE_Specific	+,NA		0.0375067	0.0375067	DECODE	DECODE	0.278884	255.458	SCZ.Clozuk.2018	RNF24	Transcriptome	BRAIN	SMR	PsychENCODE	SMR	0.0645385	0.0200103	0.00126		30545856	10.1126/science.aat8127	Gandal et all science	BRAIN
RNF24	Q9Y225	13779	TRANS	PGC3_SCZ_NoUKB	DECODE_Specific	+,NA		0.0375067	0.0375067	DECODE	DECODE	0.278884	255.458	BD.PGC.ruderferCell2018	RNF24	Transcriptome	BRAIN	SMR	PsychENCODE	SMR	0.0274272	0.0305151	0.368756		30545856	10.1126/science.aat8127	Gandal et all science	BRAIN
RNF24	Q9Y225	13779	TRANS	PGC3_SCZ_NoUKB	DECODE_Specific	+,NA		0.0375067	0.0375067	DECODE	DECODE	0.278884	255.458	SCZ	RNF24	Proteiome	BLOOD	SMR	eQTLGen	SMR	-0.0523446	0.041344	0.205487		37415601	10.3389/fgene.2023.1191264	Gedik et all Front Genet	BLOOD
RNF24	Q9Y225	13779	TRANS	PGC3_SCZ_NoUKB	DECODE_Specific	+,NA		0.0375067	0.0375067	DECODE	DECODE	0.278884	255.458	MDD	RNF24	Proteiome	BRAIN	SMR	BrainMeta	SMR	0.00290063	0.0118687	0.806927		37415601	10.3389/fgene.2023.1191264	Gedik et all Front Genet	BRAIN
RNF24	Q9Y225	13779	TRANS	PGC3_SCZ_NoUKB	DECODE_Specific	+,NA		0.0375067	0.0375067	DECODE	DECODE	0.278884	255.458	BIP	RNF24	Proteiome	BRAIN	SMR	BrainMeta	SMR	0.0435175	0.0260996	0.0954421		37415601	10.3389/fgene.2023.1191264	Gedik et all Front Genet	BRAIN
RNF24	Q9Y225	13779	TRANS	PGC3_SCZ_NoUKB	DECODE_Specific	+,NA		0.0375067	0.0375067	DECODE	DECODE	0.278884	255.458	SCZ	RNF24	Proteiome	BRAIN	SMR	BrainMeta	SMR	0.0379265	0.0215958	0.0790546		37415601	10.3389/fgene.2023.1191264	Gedik et all Front Genet	BRAIN
RNF24	Q9Y225	13779	TRANS	PGC3_SCZ_NoUKB	DECODE_Specific	+,NA		0.0375067	0.0375067	DECODE	DECODE	0.278884	255.458	MDD	RNF24	Proteiome	BLOOD	SMR	eQTLGen	SMR	-0.0178459	0.0217069	0.411002		37415601	10.3389/fgene.2023.1191264	Gedik et all Front Genet	BLOOD
RNF24	Q9Y225	13779	TRANS	PGC3_SCZ_NoUKB	DECODE_Specific	+,NA		0.0375067	0.0375067	DECODE	DECODE	0.278884	255.458	BIP	RNF24	Proteiome	BLOOD	SMR	eQTLGen	SMR	0.0339519	0.0476086	0.475755		37415601	10.3389/fgene.2023.1191264	Gedik et all Front Genet	BLOOD
RNF24	Q9Y225	13779	TRANS	PGC3_SCZ_NoUKB	DECODE_Specific	+,NA		0.0375067	0.0375067	DECODE	DECODE	0.278884	255.458	SCZ	RNF24	Transcriptome	BRAIN_DLPFC	TWAS	CMC	FUSION	2.89652		0.00377		31691811	10.1093/hmg/ddz253	Hall et al Hum Mol Genet	BRAIN
RNF24	Q9Y225	13779	TRANS	PGC3_SCZ_NoUKB	DECODE_Specific	+,NA		0.0375067	0.0375067	DECODE	DECODE	0.278884	255.458	SCZ.Clozuk.2018	RNF24	Transcriptome	BRAIN	TWAS	PsychENCODE	FUSION	3.4735		0.000514		30545856	10.1126/science.aat8127	Gandal et all science	BRAIN
RNF24	Q9Y225	13779	TRANS	PGC3_SCZ_NoUKB	DECODE_Specific	+,NA		0.0375067	0.0375067	DECODE	DECODE	0.278884	255.458	BD.PGC.ruderferCell2018	RNF24	Transcriptome	BRAIN	TWAS	PsychENCODE	FUSION	1.7235		0.0848		30545856	10.1126/science.aat8127	Gandal et all science	BRAIN
RNF24	Q9Y225	13779	TRANS	PGC3_SCZ_NoUKB	DECODE_Specific	+,NA		0.0375067	0.0375067	DECODE	DECODE	0.278884	255.458	SCZ_PGC2+CLOZUK	RNF24	Transcriptome	DLPFC	TWAS	Collado-Torres	FUSION	3.48129		0.000499		31174959	10.1016/j.neuron.2019.05.013	ColladoTorres_neuron_twas etal. Neuron	BRAIN
RNF24	Q9Y225	13779	TRANS	PGC3_SCZ_NoUKB	DECODE_Specific	+,NA		0.0375067	0.0375067	DECODE	DECODE	0.278884	255.458	SCZ_PGC2+CLOZUK	RNF24	Transcriptome	DLPFC	TWAS	Collado-Torres	FUSION	3.4459		0.000569		31174959	10.1016/j.neuron.2019.05.013	ColladoTorres_neuron_twas etal. Neuron	BRAIN
RNF24	Q9Y225	13779	TRANS	PGC3_SCZ_NoUKB	DECODE_Specific	+,NA		0.0375067	0.0375067	DECODE	DECODE	0.278884	255.458	SCZ_PGC2+CLOZUK	RNF24	Transcriptome	DLPFC	TWAS	Collado-Torres	FUSION	3.4411		0.000579		31174959	10.1016/j.neuron.2019.05.013	ColladoTorres_neuron_twas etal. Neuron	BRAIN
RNF24	Q9Y225	13779	TRANS	PGC3_SCZ_NoUKB	DECODE_Specific	+,NA		0.0375067	0.0375067	DECODE	DECODE	0.278884	255.458	SCZ_PGC2+CLOZUK	RNF24	Transcriptome	DLPFC	TWAS	Collado-Torres	FUSION	3.20493		0.00135		31174959	10.1016/j.neuron.2019.05.013	ColladoTorres_neuron_twas etal. Neuron	BRAIN
RNF24	Q9Y225	13779	TRANS	PGC3_SCZ_NoUKB	DECODE_Specific	+,NA		0.0375067	0.0375067	DECODE	DECODE	0.278884	255.458	SCZ_PGC2+CLOZUK	RNF24	Transcriptome	DLPFC	TWAS	Collado-Torres	FUSION	3.0202		0.00253		31174959	10.1016/j.neuron.2019.05.013	ColladoTorres_neuron_twas etal. Neuron	BRAIN
RNF24	Q9Y225	13779	TRANS	PGC3_SCZ_NoUKB	DECODE_Specific	+,NA		0.0375067	0.0375067	DECODE	DECODE	0.278884	255.458	SCZ_PGC2+CLOZUK	RNF24	Transcriptome	HIPPO	TWAS	Collado-Torres	FUSION	3.54858		0.000387		31174959	10.1016/j.neuron.2019.05.013	ColladoTorres_neuron_twas etal. Neuron	BRAIN
RNF24	Q9Y225	13779	TRANS	PGC3_SCZ_NoUKB	DECODE_Specific	+,NA		0.0375067	0.0375067	DECODE	DECODE	0.278884	255.458	SCZ_PGC2+CLOZUK	RNF24	Transcriptome	HIPPO	TWAS	Collado-Torres	FUSION	3.14761		0.00165		31174959	10.1016/j.neuron.2019.05.013	ColladoTorres_neuron_twas etal. Neuron	BRAIN
RNF24	Q9Y225	13779	TRANS	PGC3_SCZ_NoUKB	DECODE_Specific	+,NA		0.0375067	0.0375067	DECODE	DECODE	0.278884	255.458	Depression Howard et all	RNF24	Proteiome	BRAIN	PWAS	ROS/MAP	FUSION	-0.3226		0.747		33846625	10.1038/s41593-021-00832-6	Wingo Nat Neurosci	BRAIN
RNF24	Q9Y225	13779	TRANS	PGC3_SCZ_NoUKB	DECODE_Specific	+,NA		0.0375067	0.0375067	DECODE	DECODE	0.278884	255.458	Bipolar_Disorder_Type1	RNF24	Transcriptome	Brain_Amygdala	TWAS	GTeX	FUSION			0.00113		35912095	10.3389/fcell.2022.956265	Huang Y et al	Brain
RNF24	Q9Y225	13779	TRANS	PGC3_SCZ_NoUKB	DECODE_Specific	+,NA		0.0375067	0.0375067	DECODE	DECODE	0.278884	255.458	Schizophrenia	RNF24	Transcriptome	brain caudate nucleus	TWAS	Gtex	Fusion			0.0109989		36319771	10.1038/s41593-022-01182-7	Benjamin KJM	brain caudate nucleus
RNF34	Q969K3	17297	TRANS	BIP_PGC3_noukb	DECODE_Specific	+,NA		0.0072829	0.0072829	DECODE	DECODE	0.154529	49.6038	SCZ.Clozuk.2018	RNF34	Transcriptome	BRAIN	SMR	PsychENCODE	SMR	0.0201329	0.0508034	0.692		30545856	10.1126/science.aat8127	Gandal et all science	BRAIN
RNF34	Q969K3	17297	TRANS	BIP_PGC3_noukb	DECODE_Specific	+,NA		0.0072829	0.0072829	DECODE	DECODE	0.154529	49.6038	SCZ	RNF34	Proteiome	BLOOD	SMR	eQTLGen	SMR	-0.0565425	0.0281114	0.0442866		37415601	10.3389/fgene.2023.1191264	Gedik et all Front Genet	BLOOD
RNF34	Q969K3	17297	TRANS	BIP_PGC3_noukb	DECODE_Specific	+,NA		0.0072829	0.0072829	DECODE	DECODE	0.154529	49.6038	MDD	RNF34	Proteiome	BLOOD	SMR	eQTLGen	SMR	-0.0126204	0.0152353	0.407466		37415601	10.3389/fgene.2023.1191264	Gedik et all Front Genet	BLOOD
RNF34	Q969K3	17297	TRANS	BIP_PGC3_noukb	DECODE_Specific	+,NA		0.0072829	0.0072829	DECODE	DECODE	0.154529	49.6038	BIP	RNF34	Proteiome	BLOOD	SMR	eQTLGen	SMR	-0.0844206	0.034456	0.0142818		37415601	10.3389/fgene.2023.1191264	Gedik et all Front Genet	BLOOD
RNF34	Q969K3	17297	TRANS	BIP_PGC3_noukb	DECODE_Specific	+,NA		0.0072829	0.0072829	DECODE	DECODE	0.154529	49.6038	Schizophrenia	RNF34	Transcriptome	brain caudate nucleus	TWAS	Gtex	Fusion			0.103785		36319771	10.1038/s41593-022-01182-7	Benjamin KJM	brain caudate nucleus
RNF34	Q969K3	17297	TRANS	Cognition_Meta	DECODE_Specific	+,NA		0.0652606	0.0652606	DECODE	DECODE	0.422118	444.49	SCZ.Clozuk.2018	RNF34	Transcriptome	BRAIN	SMR	PsychENCODE	SMR	0.0201329	0.0508034	0.692		30545856	10.1126/science.aat8127	Gandal et all science	BRAIN
RNF34	Q969K3	17297	TRANS	Cognition_Meta	DECODE_Specific	+,NA		0.0652606	0.0652606	DECODE	DECODE	0.422118	444.49	SCZ	RNF34	Proteiome	BLOOD	SMR	eQTLGen	SMR	-0.0565425	0.0281114	0.0442866		37415601	10.3389/fgene.2023.1191264	Gedik et all Front Genet	BLOOD
RNF34	Q969K3	17297	TRANS	Cognition_Meta	DECODE_Specific	+,NA		0.0652606	0.0652606	DECODE	DECODE	0.422118	444.49	MDD	RNF34	Proteiome	BLOOD	SMR	eQTLGen	SMR	-0.0126204	0.0152353	0.407466		37415601	10.3389/fgene.2023.1191264	Gedik et all Front Genet	BLOOD
RNF34	Q969K3	17297	TRANS	Cognition_Meta	DECODE_Specific	+,NA		0.0652606	0.0652606	DECODE	DECODE	0.422118	444.49	BIP	RNF34	Proteiome	BLOOD	SMR	eQTLGen	SMR	-0.0844206	0.034456	0.0142818		37415601	10.3389/fgene.2023.1191264	Gedik et all Front Genet	BLOOD
RNF34	Q969K3	17297	TRANS	Cognition_Meta	DECODE_Specific	+,NA		0.0652606	0.0652606	DECODE	DECODE	0.422118	444.49	Schizophrenia	RNF34	Transcriptome	brain caudate nucleus	TWAS	Gtex	Fusion			0.103785		36319771	10.1038/s41593-022-01182-7	Benjamin KJM	brain caudate nucleus
RNF34	Q969K3	17297	TRANS	Depression_iPSYCH_2023	DECODE_Specific	+,NA		0.951367	0.951367	DECODE	DECODE	1.44994	6479.76	SCZ.Clozuk.2018	RNF34	Transcriptome	BRAIN	SMR	PsychENCODE	SMR	0.0201329	0.0508034	0.692		30545856	10.1126/science.aat8127	Gandal et all science	BRAIN
RNF34	Q969K3	17297	TRANS	Depression_iPSYCH_2023	DECODE_Specific	+,NA		0.951367	0.951367	DECODE	DECODE	1.44994	6479.76	SCZ	RNF34	Proteiome	BLOOD	SMR	eQTLGen	SMR	-0.0565425	0.0281114	0.0442866		37415601	10.3389/fgene.2023.1191264	Gedik et all Front Genet	BLOOD
RNF34	Q969K3	17297	TRANS	Depression_iPSYCH_2023	DECODE_Specific	+,NA		0.951367	0.951367	DECODE	DECODE	1.44994	6479.76	MDD	RNF34	Proteiome	BLOOD	SMR	eQTLGen	SMR	-0.0126204	0.0152353	0.407466		37415601	10.3389/fgene.2023.1191264	Gedik et all Front Genet	BLOOD
RNF34	Q969K3	17297	TRANS	Depression_iPSYCH_2023	DECODE_Specific	+,NA		0.951367	0.951367	DECODE	DECODE	1.44994	6479.76	BIP	RNF34	Proteiome	BLOOD	SMR	eQTLGen	SMR	-0.0844206	0.034456	0.0142818		37415601	10.3389/fgene.2023.1191264	Gedik et all Front Genet	BLOOD
RNF34	Q969K3	17297	TRANS	Depression_iPSYCH_2023	DECODE_Specific	+,NA		0.951367	0.951367	DECODE	DECODE	1.44994	6479.76	Schizophrenia	RNF34	Transcriptome	brain caudate nucleus	TWAS	Gtex	Fusion			0.103785		36319771	10.1038/s41593-022-01182-7	Benjamin KJM	brain caudate nucleus
RNF34	Q969K3	17297	TRANS	PGC3_SCZ_NoUKB	DECODE_Specific	+,NA		0.0158013	0.0158013	DECODE	DECODE	0.228014	107.623	SCZ.Clozuk.2018	RNF34	Transcriptome	BRAIN	SMR	PsychENCODE	SMR	0.0201329	0.0508034	0.692		30545856	10.1126/science.aat8127	Gandal et all science	BRAIN
RNF34	Q969K3	17297	TRANS	PGC3_SCZ_NoUKB	DECODE_Specific	+,NA		0.0158013	0.0158013	DECODE	DECODE	0.228014	107.623	SCZ	RNF34	Proteiome	BLOOD	SMR	eQTLGen	SMR	-0.0565425	0.0281114	0.0442866		37415601	10.3389/fgene.2023.1191264	Gedik et all Front Genet	BLOOD
RNF34	Q969K3	17297	TRANS	PGC3_SCZ_NoUKB	DECODE_Specific	+,NA		0.0158013	0.0158013	DECODE	DECODE	0.228014	107.623	MDD	RNF34	Proteiome	BLOOD	SMR	eQTLGen	SMR	-0.0126204	0.0152353	0.407466		37415601	10.3389/fgene.2023.1191264	Gedik et all Front Genet	BLOOD
RNF34	Q969K3	17297	TRANS	PGC3_SCZ_NoUKB	DECODE_Specific	+,NA		0.0158013	0.0158013	DECODE	DECODE	0.228014	107.623	BIP	RNF34	Proteiome	BLOOD	SMR	eQTLGen	SMR	-0.0844206	0.034456	0.0142818		37415601	10.3389/fgene.2023.1191264	Gedik et all Front Genet	BLOOD
RNF34	Q969K3	17297	TRANS	PGC3_SCZ_NoUKB	DECODE_Specific	+,NA		0.0158013	0.0158013	DECODE	DECODE	0.228014	107.623	Schizophrenia	RNF34	Transcriptome	brain caudate nucleus	TWAS	Gtex	Fusion			0.103785		36319771	10.1038/s41593-022-01182-7	Benjamin KJM	brain caudate nucleus
RNF43	Q68DV7	18505	CIS	Cognition_Meta	UKBB-PPP_Specific	NA,-		0.00365302	0.00365302	UKBB_PPP	UKBB_PPP	0.121919	13.655	SCZ	RNF43	Proteiome	BLOOD	SMR	eQTLGen	SMR	0.0221788	0.119972	0.853333		37415601	10.3389/fgene.2023.1191264	Gedik et all Front Genet	BLOOD
RNF43	Q68DV7	18505	CIS	Cognition_Meta	UKBB-PPP_Specific	NA,-		0.00365302	0.00365302	UKBB_PPP	UKBB_PPP	0.121919	13.655	MDD	RNF43	Proteiome	BLOOD	SMR	eQTLGen	SMR	-0.118864	0.0610065	0.0513702		37415601	10.3389/fgene.2023.1191264	Gedik et all Front Genet	BLOOD
RNF43	Q68DV7	18505	CIS	Cognition_Meta	UKBB-PPP_Specific	NA,-		0.00365302	0.00365302	UKBB_PPP	UKBB_PPP	0.121919	13.655	BIP	RNF43	Proteiome	BLOOD	SMR	eQTLGen	SMR	-0.240963	0.134754	0.0737486		37415601	10.3389/fgene.2023.1191264	Gedik et all Front Genet	BLOOD
RNF43	Q68DV7	18505	CIS	Cognition_Meta	UKBB-PPP_Specific	NA,-		0.00365302	0.00365302	UKBB_PPP	UKBB_PPP	0.121919	13.655	Depression Howard et all	RNF43	Proteiome	BRAIN	PWAS	ROS/MAP	FUSION	-2.09824		0.0359		33846625	10.1038/s41593-021-00832-6	Wingo Nat Neurosci	BRAIN
RNF43	Q68DV7	18505	CIS	PGC3_SCZ_NoUKB	UKBB-PPP_Specific	NA,+		0.249613	0.249613	UKBB_PPP	UKBB_PPP	0.892873	933.052	SCZ	RNF43	Proteiome	BLOOD	SMR	eQTLGen	SMR	0.0221788	0.119972	0.853333		37415601	10.3389/fgene.2023.1191264	Gedik et all Front Genet	BLOOD
RNF43	Q68DV7	18505	CIS	PGC3_SCZ_NoUKB	UKBB-PPP_Specific	NA,+		0.249613	0.249613	UKBB_PPP	UKBB_PPP	0.892873	933.052	MDD	RNF43	Proteiome	BLOOD	SMR	eQTLGen	SMR	-0.118864	0.0610065	0.0513702		37415601	10.3389/fgene.2023.1191264	Gedik et all Front Genet	BLOOD
RNF43	Q68DV7	18505	CIS	PGC3_SCZ_NoUKB	UKBB-PPP_Specific	NA,+		0.249613	0.249613	UKBB_PPP	UKBB_PPP	0.892873	933.052	BIP	RNF43	Proteiome	BLOOD	SMR	eQTLGen	SMR	-0.240963	0.134754	0.0737486		37415601	10.3389/fgene.2023.1191264	Gedik et all Front Genet	BLOOD
RNF43	Q68DV7	18505	CIS	PGC3_SCZ_NoUKB	UKBB-PPP_Specific	NA,+		0.249613	0.249613	UKBB_PPP	UKBB_PPP	0.892873	933.052	Depression Howard et all	RNF43	Proteiome	BRAIN	PWAS	ROS/MAP	FUSION	-2.09824		0.0359		33846625	10.1038/s41593-021-00832-6	Wingo Nat Neurosci	BRAIN
RNF43	Q68DV7	18505	CIS	BIP_PGC3_noukb	UKBB-PPP_Specific	NA,-		0.516578	0.516578	UKBB_PPP	UKBB_PPP	1.15905	1930.97	SCZ	RNF43	Proteiome	BLOOD	SMR	eQTLGen	SMR	0.0221788	0.119972	0.853333		37415601	10.3389/fgene.2023.1191264	Gedik et all Front Genet	BLOOD
RNF43	Q68DV7	18505	CIS	BIP_PGC3_noukb	UKBB-PPP_Specific	NA,-		0.516578	0.516578	UKBB_PPP	UKBB_PPP	1.15905	1930.97	MDD	RNF43	Proteiome	BLOOD	SMR	eQTLGen	SMR	-0.118864	0.0610065	0.0513702		37415601	10.3389/fgene.2023.1191264	Gedik et all Front Genet	BLOOD
RNF43	Q68DV7	18505	CIS	BIP_PGC3_noukb	UKBB-PPP_Specific	NA,-		0.516578	0.516578	UKBB_PPP	UKBB_PPP	1.15905	1930.97	BIP	RNF43	Proteiome	BLOOD	SMR	eQTLGen	SMR	-0.240963	0.134754	0.0737486		37415601	10.3389/fgene.2023.1191264	Gedik et all Front Genet	BLOOD
RNF43	Q68DV7	18505	CIS	BIP_PGC3_noukb	UKBB-PPP_Specific	NA,-		0.516578	0.516578	UKBB_PPP	UKBB_PPP	1.15905	1930.97	Depression Howard et all	RNF43	Proteiome	BRAIN	PWAS	ROS/MAP	FUSION	-2.09824		0.0359		33846625	10.1038/s41593-021-00832-6	Wingo Nat Neurosci	BRAIN
RNF43	Q68DV7	18505	CIS	Depression_iPSYCH_2023	UKBB-PPP_Specific	NA,+		0.610657	0.610657	UKBB_PPP	UKBB_PPP	1.25213	2282.64	SCZ	RNF43	Proteiome	BLOOD	SMR	eQTLGen	SMR	0.0221788	0.119972	0.853333		37415601	10.3389/fgene.2023.1191264	Gedik et all Front Genet	BLOOD
RNF43	Q68DV7	18505	CIS	Depression_iPSYCH_2023	UKBB-PPP_Specific	NA,+		0.610657	0.610657	UKBB_PPP	UKBB_PPP	1.25213	2282.64	MDD	RNF43	Proteiome	BLOOD	SMR	eQTLGen	SMR	-0.118864	0.0610065	0.0513702		37415601	10.3389/fgene.2023.1191264	Gedik et all Front Genet	BLOOD
RNF43	Q68DV7	18505	CIS	Depression_iPSYCH_2023	UKBB-PPP_Specific	NA,+		0.610657	0.610657	UKBB_PPP	UKBB_PPP	1.25213	2282.64	BIP	RNF43	Proteiome	BLOOD	SMR	eQTLGen	SMR	-0.240963	0.134754	0.0737486		37415601	10.3389/fgene.2023.1191264	Gedik et all Front Genet	BLOOD
RNF43	Q68DV7	18505	CIS	Depression_iPSYCH_2023	UKBB-PPP_Specific	NA,+		0.610657	0.610657	UKBB_PPP	UKBB_PPP	1.25213	2282.64	Depression Howard et all	RNF43	Proteiome	BRAIN	PWAS	ROS/MAP	FUSION	-2.09824		0.0359		33846625	10.1038/s41593-021-00832-6	Wingo Nat Neurosci	BRAIN
RNF43	Q68DV7	18505	TRANS	BIP_PGC3_noukb	BOTH	+,+	0.484548	0.264149	0.672382	DECODE	UKBB_PPP	0.63238	1799.12	SCZ	RNF43	Proteiome	BLOOD	SMR	eQTLGen	SMR	0.0221788	0.119972	0.853333		37415601	10.3389/fgene.2023.1191264	Gedik et all Front Genet	BLOOD
RNF43	Q68DV7	18505	TRANS	BIP_PGC3_noukb	BOTH	+,+	0.484548	0.264149	0.672382	DECODE	UKBB_PPP	0.63238	1799.12	MDD	RNF43	Proteiome	BLOOD	SMR	eQTLGen	SMR	-0.118864	0.0610065	0.0513702		37415601	10.3389/fgene.2023.1191264	Gedik et all Front Genet	BLOOD
RNF43	Q68DV7	18505	TRANS	BIP_PGC3_noukb	BOTH	+,+	0.484548	0.264149	0.672382	DECODE	UKBB_PPP	0.63238	1799.12	BIP	RNF43	Proteiome	BLOOD	SMR	eQTLGen	SMR	-0.240963	0.134754	0.0737486		37415601	10.3389/fgene.2023.1191264	Gedik et all Front Genet	BLOOD
RNF43	Q68DV7	18505	TRANS	BIP_PGC3_noukb	BOTH	+,+	0.484548	0.264149	0.672382	DECODE	UKBB_PPP	0.63238	1799.12	Depression Howard et all	RNF43	Proteiome	BRAIN	PWAS	ROS/MAP	FUSION	-2.09824		0.0359		33846625	10.1038/s41593-021-00832-6	Wingo Nat Neurosci	BRAIN
RNF43	Q68DV7	18505	TRANS	Cognition_Meta	BOTH	+,+	0.721306	0.365628	0.967385	DECODE	UKBB_PPP	0.939732	2490.29	SCZ	RNF43	Proteiome	BLOOD	SMR	eQTLGen	SMR	0.0221788	0.119972	0.853333		37415601	10.3389/fgene.2023.1191264	Gedik et all Front Genet	BLOOD
RNF43	Q68DV7	18505	TRANS	Cognition_Meta	BOTH	+,+	0.721306	0.365628	0.967385	DECODE	UKBB_PPP	0.939732	2490.29	MDD	RNF43	Proteiome	BLOOD	SMR	eQTLGen	SMR	-0.118864	0.0610065	0.0513702		37415601	10.3389/fgene.2023.1191264	Gedik et all Front Genet	BLOOD
RNF43	Q68DV7	18505	TRANS	Cognition_Meta	BOTH	+,+	0.721306	0.365628	0.967385	DECODE	UKBB_PPP	0.939732	2490.29	BIP	RNF43	Proteiome	BLOOD	SMR	eQTLGen	SMR	-0.240963	0.134754	0.0737486		37415601	10.3389/fgene.2023.1191264	Gedik et all Front Genet	BLOOD
RNF43	Q68DV7	18505	TRANS	Cognition_Meta	BOTH	+,+	0.721306	0.365628	0.967385	DECODE	UKBB_PPP	0.939732	2490.29	Depression Howard et all	RNF43	Proteiome	BRAIN	PWAS	ROS/MAP	FUSION	-2.09824		0.0359		33846625	10.1038/s41593-021-00832-6	Wingo Nat Neurosci	BRAIN
RNF43	Q68DV7	18505	TRANS	PGC3_SCZ_NoUKB	BOTH	+,+	0.31068	0.298449	0.31068	UKBB_PPP	metap	0.754542	2032.74	SCZ	RNF43	Proteiome	BLOOD	SMR	eQTLGen	SMR	0.0221788	0.119972	0.853333		37415601	10.3389/fgene.2023.1191264	Gedik et all Front Genet	BLOOD
RNF43	Q68DV7	18505	TRANS	PGC3_SCZ_NoUKB	BOTH	+,+	0.31068	0.298449	0.31068	UKBB_PPP	metap	0.754542	2032.74	MDD	RNF43	Proteiome	BLOOD	SMR	eQTLGen	SMR	-0.118864	0.0610065	0.0513702		37415601	10.3389/fgene.2023.1191264	Gedik et all Front Genet	BLOOD
RNF43	Q68DV7	18505	TRANS	PGC3_SCZ_NoUKB	BOTH	+,+	0.31068	0.298449	0.31068	UKBB_PPP	metap	0.754542	2032.74	BIP	RNF43	Proteiome	BLOOD	SMR	eQTLGen	SMR	-0.240963	0.134754	0.0737486		37415601	10.3389/fgene.2023.1191264	Gedik et all Front Genet	BLOOD
RNF43	Q68DV7	18505	TRANS	PGC3_SCZ_NoUKB	BOTH	+,+	0.31068	0.298449	0.31068	UKBB_PPP	metap	0.754542	2032.74	Depression Howard et all	RNF43	Proteiome	BRAIN	PWAS	ROS/MAP	FUSION	-2.09824		0.0359		33846625	10.1038/s41593-021-00832-6	Wingo Nat Neurosci	BRAIN
RNF5	Q99942	10068	TRANS	BIP_PGC3_noukb	UKBB-PPP_Specific	NA,-		0.434809	0.434809	UKBB_PPP	UKBB_PPP	0.867961	2961.48	BIP_2019_Stahl_etall	RNF5	Transcriptome	DLPFC	MR	CMC+GTEX	MendelianRandomization			0.914273		35460606	10.1016/j.ajhg.2022.04.004	Jiang eet all Am J Hum Genet	BRAIN
RNF5	Q99942	10068	TRANS	BIP_PGC3_noukb	UKBB-PPP_Specific	NA,-		0.434809	0.434809	UKBB_PPP	UKBB_PPP	0.867961	2961.48	BIP_2019_Stahl_etall	RNF5	Transcriptome	DLPFC	MR	CMC+GTEX	MendelianRandomization			0.897693		35460606	10.1016/j.ajhg.2022.04.004	Jiang eet all Am J Hum Genet	BRAIN
RNF5	Q99942	10068	TRANS	BIP_PGC3_noukb	UKBB-PPP_Specific	NA,-		0.434809	0.434809	UKBB_PPP	UKBB_PPP	0.867961	2961.48	BIP_2019_Stahl_etall	RNF5	Transcriptome	DLPFC	MR	CMC+GTEX	MendelianRandomization			0.0714616		35460606	10.1016/j.ajhg.2022.04.004	Jiang eet all Am J Hum Genet	BRAIN
RNF5	Q99942	10068	TRANS	BIP_PGC3_noukb	UKBB-PPP_Specific	NA,-		0.434809	0.434809	UKBB_PPP	UKBB_PPP	0.867961	2961.48	BIP_2019_Stahl_etall	RNF5	Transcriptome	DLPFC	MR	CMC+GTEX	EMIC					35460606	10.1016/j.ajhg.2022.04.004	Jiang eet all Am J Hum Genet	BRAIN
RNF5	Q99942	10068	TRANS	BIP_PGC3_noukb	UKBB-PPP_Specific	NA,-		0.434809	0.434809	UKBB_PPP	UKBB_PPP	0.867961	2961.48	SCZ	RNF5	Proteiome	BLOOD	SMR	eQTLGen	SMR	-0.0746246	0.0398495	0.0611155		37415601	10.3389/fgene.2023.1191264	Gedik et all Front Genet	BLOOD
RNF5	Q99942	10068	TRANS	BIP_PGC3_noukb	UKBB-PPP_Specific	NA,-		0.434809	0.434809	UKBB_PPP	UKBB_PPP	0.867961	2961.48	MDD	RNF5	Proteiome	BLOOD	SMR	eQTLGen	SMR	0.00381322	0.0183071	0.835001		37415601	10.3389/fgene.2023.1191264	Gedik et all Front Genet	BLOOD
RNF5	Q99942	10068	TRANS	BIP_PGC3_noukb	UKBB-PPP_Specific	NA,-		0.434809	0.434809	UKBB_PPP	UKBB_PPP	0.867961	2961.48	BIP	RNF5	Proteiome	BLOOD	SMR	eQTLGen	SMR	-0.0091547	0.0445471	0.837177		37415601	10.3389/fgene.2023.1191264	Gedik et all Front Genet	BLOOD
RNF5	Q99942	10068	TRANS	BIP_PGC3_noukb	UKBB-PPP_Specific	NA,-		0.434809	0.434809	UKBB_PPP	UKBB_PPP	0.867961	2961.48	CommonMind+GTEx+BrainSeq	RNF5	Transcriptome	DLPFC	TWAS	SCZ		8.5462		1.27e-17		37092861	10.1017/S0033291723000417	Zhang et al Psychol Med	BRAIN
RNF5	Q99942	10068	TRANS	BIP_PGC3_noukb	UKBB-PPP_Specific	NA,-		0.434809	0.434809	UKBB_PPP	UKBB_PPP	0.867961	2961.48	SCZ	RNF5	Transcriptome	TW_BRAIN_CEREBELLAR_HEMISPHERE	TWAS	TW_Brain_Cerebellar_Hemisphere		0.0671499		3.89505e-07		31086352	10.1038/s41588-019-0409-8	R_Gamazon et al Nat Genet	BRAIN
RNF5	Q99942	10068	TRANS	BIP_PGC3_noukb	UKBB-PPP_Specific	NA,-		0.434809	0.434809	UKBB_PPP	UKBB_PPP	0.867961	2961.48	SCZ	RNF5	Transcriptome	TW_ADRENAL_GLAND	TWAS	TW_Adrenal_Gland		0.12716		3.72195e-14		31086352	10.1038/s41588-019-0409-8	R_Gamazon et al Nat Genet	BRAIN
RNF5	Q99942	10068	TRANS	BIP_PGC3_noukb	UKBB-PPP_Specific	NA,-		0.434809	0.434809	UKBB_PPP	UKBB_PPP	0.867961	2961.48	SCZ	RNF5	Transcriptome	TW_BRAIN_FRONTAL_CORTEX_BA9	TWAS	TW_Brain_Frontal_Cortex_BA9		0.233877		7.71729e-11		31086352	10.1038/s41588-019-0409-8	R_Gamazon et al Nat Genet	BRAIN
RNF5	Q99942	10068	TRANS	BIP_PGC3_noukb	UKBB-PPP_Specific	NA,-		0.434809	0.434809	UKBB_PPP	UKBB_PPP	0.867961	2961.48	SCZ	RNF5	Transcriptome	TW_COLON_TRANSVERSE	TWAS	TW_Colon_Transverse		0.249716		9.5989e-21		31086352	10.1038/s41588-019-0409-8	R_Gamazon et al Nat Genet	TW_COLON_TRANSVERSE
RNF5	Q99942	10068	TRANS	BIP_PGC3_noukb	UKBB-PPP_Specific	NA,-		0.434809	0.434809	UKBB_PPP	UKBB_PPP	0.867961	2961.48	Schizophrenia	RNF5	Transcriptome	DLPFC	TWAS	GteX	FUSION			1.27e-17		37092861	10.1017/S0033291723000417	Zhang C et al	Brain
RNF5	Q99942	10068	TRANS	BIP_PGC3_noukb	UKBB-PPP_Specific	NA,-		0.434809	0.434809	UKBB_PPP	UKBB_PPP	0.867961	2961.48	SCZ	RNF5	Transcriptome	Brain_Frontal_Cortex_BA9	TWAS	GteX	FUSION			8.67e-33		34416157	10.1016/j.ajhg.2021.07.011	Ayg√ºn N et al	Brain
RNF5	Q99942	10068	TRANS	BIP_PGC3_noukb	UKBB-PPP_Specific	NA,-		0.434809	0.434809	UKBB_PPP	UKBB_PPP	0.867961	2961.48	Schizophrenia	RNF5	Transcriptome	brain caudate nucleus	TWAS	Gtex	Fusion			1.07398e-14		36319771	10.1038/s41593-022-01182-7	Benjamin KJM	brain caudate nucleus
RNF5	Q99942	10068	TRANS	Cognition_Meta	UKBB-PPP_Specific	NA,+		0.445473	0.445473	UKBB_PPP	UKBB_PPP	1.02435	3034.11	BIP_2019_Stahl_etall	RNF5	Transcriptome	DLPFC	MR	CMC+GTEX	MendelianRandomization			0.914273		35460606	10.1016/j.ajhg.2022.04.004	Jiang eet all Am J Hum Genet	BRAIN
RNF5	Q99942	10068	TRANS	Cognition_Meta	UKBB-PPP_Specific	NA,+		0.445473	0.445473	UKBB_PPP	UKBB_PPP	1.02435	3034.11	BIP_2019_Stahl_etall	RNF5	Transcriptome	DLPFC	MR	CMC+GTEX	MendelianRandomization			0.897693		35460606	10.1016/j.ajhg.2022.04.004	Jiang eet all Am J Hum Genet	BRAIN
RNF5	Q99942	10068	TRANS	Cognition_Meta	UKBB-PPP_Specific	NA,+		0.445473	0.445473	UKBB_PPP	UKBB_PPP	1.02435	3034.11	BIP_2019_Stahl_etall	RNF5	Transcriptome	DLPFC	MR	CMC+GTEX	MendelianRandomization			0.0714616		35460606	10.1016/j.ajhg.2022.04.004	Jiang eet all Am J Hum Genet	BRAIN
RNF5	Q99942	10068	TRANS	Cognition_Meta	UKBB-PPP_Specific	NA,+		0.445473	0.445473	UKBB_PPP	UKBB_PPP	1.02435	3034.11	BIP_2019_Stahl_etall	RNF5	Transcriptome	DLPFC	MR	CMC+GTEX	EMIC					35460606	10.1016/j.ajhg.2022.04.004	Jiang eet all Am J Hum Genet	BRAIN
RNF5	Q99942	10068	TRANS	Cognition_Meta	UKBB-PPP_Specific	NA,+		0.445473	0.445473	UKBB_PPP	UKBB_PPP	1.02435	3034.11	SCZ	RNF5	Proteiome	BLOOD	SMR	eQTLGen	SMR	-0.0746246	0.0398495	0.0611155		37415601	10.3389/fgene.2023.1191264	Gedik et all Front Genet	BLOOD
RNF5	Q99942	10068	TRANS	Cognition_Meta	UKBB-PPP_Specific	NA,+		0.445473	0.445473	UKBB_PPP	UKBB_PPP	1.02435	3034.11	MDD	RNF5	Proteiome	BLOOD	SMR	eQTLGen	SMR	0.00381322	0.0183071	0.835001		37415601	10.3389/fgene.2023.1191264	Gedik et all Front Genet	BLOOD
RNF5	Q99942	10068	TRANS	Cognition_Meta	UKBB-PPP_Specific	NA,+		0.445473	0.445473	UKBB_PPP	UKBB_PPP	1.02435	3034.11	BIP	RNF5	Proteiome	BLOOD	SMR	eQTLGen	SMR	-0.0091547	0.0445471	0.837177		37415601	10.3389/fgene.2023.1191264	Gedik et all Front Genet	BLOOD
RNF5	Q99942	10068	TRANS	Cognition_Meta	UKBB-PPP_Specific	NA,+		0.445473	0.445473	UKBB_PPP	UKBB_PPP	1.02435	3034.11	CommonMind+GTEx+BrainSeq	RNF5	Transcriptome	DLPFC	TWAS	SCZ		8.5462		1.27e-17		37092861	10.1017/S0033291723000417	Zhang et al Psychol Med	BRAIN
RNF5	Q99942	10068	TRANS	Cognition_Meta	UKBB-PPP_Specific	NA,+		0.445473	0.445473	UKBB_PPP	UKBB_PPP	1.02435	3034.11	SCZ	RNF5	Transcriptome	TW_BRAIN_CEREBELLAR_HEMISPHERE	TWAS	TW_Brain_Cerebellar_Hemisphere		0.0671499		3.89505e-07		31086352	10.1038/s41588-019-0409-8	R_Gamazon et al Nat Genet	BRAIN
RNF5	Q99942	10068	TRANS	Cognition_Meta	UKBB-PPP_Specific	NA,+		0.445473	0.445473	UKBB_PPP	UKBB_PPP	1.02435	3034.11	SCZ	RNF5	Transcriptome	TW_ADRENAL_GLAND	TWAS	TW_Adrenal_Gland		0.12716		3.72195e-14		31086352	10.1038/s41588-019-0409-8	R_Gamazon et al Nat Genet	BRAIN
RNF5	Q99942	10068	TRANS	Cognition_Meta	UKBB-PPP_Specific	NA,+		0.445473	0.445473	UKBB_PPP	UKBB_PPP	1.02435	3034.11	SCZ	RNF5	Transcriptome	TW_BRAIN_FRONTAL_CORTEX_BA9	TWAS	TW_Brain_Frontal_Cortex_BA9		0.233877		7.71729e-11		31086352	10.1038/s41588-019-0409-8	R_Gamazon et al Nat Genet	BRAIN
RNF5	Q99942	10068	TRANS	Cognition_Meta	UKBB-PPP_Specific	NA,+		0.445473	0.445473	UKBB_PPP	UKBB_PPP	1.02435	3034.11	SCZ	RNF5	Transcriptome	TW_COLON_TRANSVERSE	TWAS	TW_Colon_Transverse		0.249716		9.5989e-21		31086352	10.1038/s41588-019-0409-8	R_Gamazon et al Nat Genet	TW_COLON_TRANSVERSE
RNF5	Q99942	10068	TRANS	Cognition_Meta	UKBB-PPP_Specific	NA,+		0.445473	0.445473	UKBB_PPP	UKBB_PPP	1.02435	3034.11	Schizophrenia	RNF5	Transcriptome	DLPFC	TWAS	GteX	FUSION			1.27e-17		37092861	10.1017/S0033291723000417	Zhang C et al	Brain
RNF5	Q99942	10068	TRANS	Cognition_Meta	UKBB-PPP_Specific	NA,+		0.445473	0.445473	UKBB_PPP	UKBB_PPP	1.02435	3034.11	SCZ	RNF5	Transcriptome	Brain_Frontal_Cortex_BA9	TWAS	GteX	FUSION			8.67e-33		34416157	10.1016/j.ajhg.2021.07.011	Ayg√ºn N et al	Brain
RNF5	Q99942	10068	TRANS	Cognition_Meta	UKBB-PPP_Specific	NA,+		0.445473	0.445473	UKBB_PPP	UKBB_PPP	1.02435	3034.11	Schizophrenia	RNF5	Transcriptome	brain caudate nucleus	TWAS	Gtex	Fusion			1.07398e-14		36319771	10.1038/s41593-022-01182-7	Benjamin KJM	brain caudate nucleus
RNF5	Q99942	10068	TRANS	Depression_iPSYCH_2023	UKBB-PPP_Specific	NA,+		0.724856	0.724856	UKBB_PPP	UKBB_PPP	1.40176	4936.99	BIP_2019_Stahl_etall	RNF5	Transcriptome	DLPFC	MR	CMC+GTEX	MendelianRandomization			0.914273		35460606	10.1016/j.ajhg.2022.04.004	Jiang eet all Am J Hum Genet	BRAIN
RNF5	Q99942	10068	TRANS	Depression_iPSYCH_2023	UKBB-PPP_Specific	NA,+		0.724856	0.724856	UKBB_PPP	UKBB_PPP	1.40176	4936.99	BIP_2019_Stahl_etall	RNF5	Transcriptome	DLPFC	MR	CMC+GTEX	MendelianRandomization			0.897693		35460606	10.1016/j.ajhg.2022.04.004	Jiang eet all Am J Hum Genet	BRAIN
RNF5	Q99942	10068	TRANS	Depression_iPSYCH_2023	UKBB-PPP_Specific	NA,+		0.724856	0.724856	UKBB_PPP	UKBB_PPP	1.40176	4936.99	BIP_2019_Stahl_etall	RNF5	Transcriptome	DLPFC	MR	CMC+GTEX	MendelianRandomization			0.0714616		35460606	10.1016/j.ajhg.2022.04.004	Jiang eet all Am J Hum Genet	BRAIN
RNF5	Q99942	10068	TRANS	Depression_iPSYCH_2023	UKBB-PPP_Specific	NA,+		0.724856	0.724856	UKBB_PPP	UKBB_PPP	1.40176	4936.99	BIP_2019_Stahl_etall	RNF5	Transcriptome	DLPFC	MR	CMC+GTEX	EMIC					35460606	10.1016/j.ajhg.2022.04.004	Jiang eet all Am J Hum Genet	BRAIN
RNF5	Q99942	10068	TRANS	Depression_iPSYCH_2023	UKBB-PPP_Specific	NA,+		0.724856	0.724856	UKBB_PPP	UKBB_PPP	1.40176	4936.99	SCZ	RNF5	Proteiome	BLOOD	SMR	eQTLGen	SMR	-0.0746246	0.0398495	0.0611155		37415601	10.3389/fgene.2023.1191264	Gedik et all Front Genet	BLOOD
RNF5	Q99942	10068	TRANS	Depression_iPSYCH_2023	UKBB-PPP_Specific	NA,+		0.724856	0.724856	UKBB_PPP	UKBB_PPP	1.40176	4936.99	MDD	RNF5	Proteiome	BLOOD	SMR	eQTLGen	SMR	0.00381322	0.0183071	0.835001		37415601	10.3389/fgene.2023.1191264	Gedik et all Front Genet	BLOOD
RNF5	Q99942	10068	TRANS	Depression_iPSYCH_2023	UKBB-PPP_Specific	NA,+		0.724856	0.724856	UKBB_PPP	UKBB_PPP	1.40176	4936.99	BIP	RNF5	Proteiome	BLOOD	SMR	eQTLGen	SMR	-0.0091547	0.0445471	0.837177		37415601	10.3389/fgene.2023.1191264	Gedik et all Front Genet	BLOOD
RNF5	Q99942	10068	TRANS	Depression_iPSYCH_2023	UKBB-PPP_Specific	NA,+		0.724856	0.724856	UKBB_PPP	UKBB_PPP	1.40176	4936.99	CommonMind+GTEx+BrainSeq	RNF5	Transcriptome	DLPFC	TWAS	SCZ		8.5462		1.27e-17		37092861	10.1017/S0033291723000417	Zhang et al Psychol Med	BRAIN
RNF5	Q99942	10068	TRANS	Depression_iPSYCH_2023	UKBB-PPP_Specific	NA,+		0.724856	0.724856	UKBB_PPP	UKBB_PPP	1.40176	4936.99	SCZ	RNF5	Transcriptome	TW_BRAIN_CEREBELLAR_HEMISPHERE	TWAS	TW_Brain_Cerebellar_Hemisphere		0.0671499		3.89505e-07		31086352	10.1038/s41588-019-0409-8	R_Gamazon et al Nat Genet	BRAIN
RNF5	Q99942	10068	TRANS	Depression_iPSYCH_2023	UKBB-PPP_Specific	NA,+		0.724856	0.724856	UKBB_PPP	UKBB_PPP	1.40176	4936.99	SCZ	RNF5	Transcriptome	TW_ADRENAL_GLAND	TWAS	TW_Adrenal_Gland		0.12716		3.72195e-14		31086352	10.1038/s41588-019-0409-8	R_Gamazon et al Nat Genet	BRAIN
RNF5	Q99942	10068	TRANS	Depression_iPSYCH_2023	UKBB-PPP_Specific	NA,+		0.724856	0.724856	UKBB_PPP	UKBB_PPP	1.40176	4936.99	SCZ	RNF5	Transcriptome	TW_BRAIN_FRONTAL_CORTEX_BA9	TWAS	TW_Brain_Frontal_Cortex_BA9		0.233877		7.71729e-11		31086352	10.1038/s41588-019-0409-8	R_Gamazon et al Nat Genet	BRAIN
RNF5	Q99942	10068	TRANS	Depression_iPSYCH_2023	UKBB-PPP_Specific	NA,+		0.724856	0.724856	UKBB_PPP	UKBB_PPP	1.40176	4936.99	SCZ	RNF5	Transcriptome	TW_COLON_TRANSVERSE	TWAS	TW_Colon_Transverse		0.249716		9.5989e-21		31086352	10.1038/s41588-019-0409-8	R_Gamazon et al Nat Genet	TW_COLON_TRANSVERSE
RNF5	Q99942	10068	TRANS	Depression_iPSYCH_2023	UKBB-PPP_Specific	NA,+		0.724856	0.724856	UKBB_PPP	UKBB_PPP	1.40176	4936.99	Schizophrenia	RNF5	Transcriptome	DLPFC	TWAS	GteX	FUSION			1.27e-17		37092861	10.1017/S0033291723000417	Zhang C et al	Brain
RNF5	Q99942	10068	TRANS	Depression_iPSYCH_2023	UKBB-PPP_Specific	NA,+		0.724856	0.724856	UKBB_PPP	UKBB_PPP	1.40176	4936.99	SCZ	RNF5	Transcriptome	Brain_Frontal_Cortex_BA9	TWAS	GteX	FUSION			8.67e-33		34416157	10.1016/j.ajhg.2021.07.011	Ayg√ºn N et al	Brain
RNF5	Q99942	10068	TRANS	Depression_iPSYCH_2023	UKBB-PPP_Specific	NA,+		0.724856	0.724856	UKBB_PPP	UKBB_PPP	1.40176	4936.99	Schizophrenia	RNF5	Transcriptome	brain caudate nucleus	TWAS	Gtex	Fusion			1.07398e-14		36319771	10.1038/s41593-022-01182-7	Benjamin KJM	brain caudate nucleus
RNF5	Q99942	10068	TRANS	PGC3_SCZ_NoUKB	UKBB-PPP_Specific	NA,-		0.388044	0.388044	UKBB_PPP	UKBB_PPP	0.862305	2642.96	BIP_2019_Stahl_etall	RNF5	Transcriptome	DLPFC	MR	CMC+GTEX	MendelianRandomization			0.914273		35460606	10.1016/j.ajhg.2022.04.004	Jiang eet all Am J Hum Genet	BRAIN
RNF5	Q99942	10068	TRANS	PGC3_SCZ_NoUKB	UKBB-PPP_Specific	NA,-		0.388044	0.388044	UKBB_PPP	UKBB_PPP	0.862305	2642.96	BIP_2019_Stahl_etall	RNF5	Transcriptome	DLPFC	MR	CMC+GTEX	MendelianRandomization			0.897693		35460606	10.1016/j.ajhg.2022.04.004	Jiang eet all Am J Hum Genet	BRAIN
RNF5	Q99942	10068	TRANS	PGC3_SCZ_NoUKB	UKBB-PPP_Specific	NA,-		0.388044	0.388044	UKBB_PPP	UKBB_PPP	0.862305	2642.96	BIP_2019_Stahl_etall	RNF5	Transcriptome	DLPFC	MR	CMC+GTEX	MendelianRandomization			0.0714616		35460606	10.1016/j.ajhg.2022.04.004	Jiang eet all Am J Hum Genet	BRAIN
RNF5	Q99942	10068	TRANS	PGC3_SCZ_NoUKB	UKBB-PPP_Specific	NA,-		0.388044	0.388044	UKBB_PPP	UKBB_PPP	0.862305	2642.96	BIP_2019_Stahl_etall	RNF5	Transcriptome	DLPFC	MR	CMC+GTEX	EMIC					35460606	10.1016/j.ajhg.2022.04.004	Jiang eet all Am J Hum Genet	BRAIN
RNF5	Q99942	10068	TRANS	PGC3_SCZ_NoUKB	UKBB-PPP_Specific	NA,-		0.388044	0.388044	UKBB_PPP	UKBB_PPP	0.862305	2642.96	SCZ	RNF5	Proteiome	BLOOD	SMR	eQTLGen	SMR	-0.0746246	0.0398495	0.0611155		37415601	10.3389/fgene.2023.1191264	Gedik et all Front Genet	BLOOD
RNF5	Q99942	10068	TRANS	PGC3_SCZ_NoUKB	UKBB-PPP_Specific	NA,-		0.388044	0.388044	UKBB_PPP	UKBB_PPP	0.862305	2642.96	MDD	RNF5	Proteiome	BLOOD	SMR	eQTLGen	SMR	0.00381322	0.0183071	0.835001		37415601	10.3389/fgene.2023.1191264	Gedik et all Front Genet	BLOOD
RNF5	Q99942	10068	TRANS	PGC3_SCZ_NoUKB	UKBB-PPP_Specific	NA,-		0.388044	0.388044	UKBB_PPP	UKBB_PPP	0.862305	2642.96	BIP	RNF5	Proteiome	BLOOD	SMR	eQTLGen	SMR	-0.0091547	0.0445471	0.837177		37415601	10.3389/fgene.2023.1191264	Gedik et all Front Genet	BLOOD
RNF5	Q99942	10068	TRANS	PGC3_SCZ_NoUKB	UKBB-PPP_Specific	NA,-		0.388044	0.388044	UKBB_PPP	UKBB_PPP	0.862305	2642.96	CommonMind+GTEx+BrainSeq	RNF5	Transcriptome	DLPFC	TWAS	SCZ		8.5462		1.27e-17		37092861	10.1017/S0033291723000417	Zhang et al Psychol Med	BRAIN
RNF5	Q99942	10068	TRANS	PGC3_SCZ_NoUKB	UKBB-PPP_Specific	NA,-		0.388044	0.388044	UKBB_PPP	UKBB_PPP	0.862305	2642.96	SCZ	RNF5	Transcriptome	TW_BRAIN_CEREBELLAR_HEMISPHERE	TWAS	TW_Brain_Cerebellar_Hemisphere		0.0671499		3.89505e-07		31086352	10.1038/s41588-019-0409-8	R_Gamazon et al Nat Genet	BRAIN
RNF5	Q99942	10068	TRANS	PGC3_SCZ_NoUKB	UKBB-PPP_Specific	NA,-		0.388044	0.388044	UKBB_PPP	UKBB_PPP	0.862305	2642.96	SCZ	RNF5	Transcriptome	TW_ADRENAL_GLAND	TWAS	TW_Adrenal_Gland		0.12716		3.72195e-14		31086352	10.1038/s41588-019-0409-8	R_Gamazon et al Nat Genet	BRAIN
RNF5	Q99942	10068	TRANS	PGC3_SCZ_NoUKB	UKBB-PPP_Specific	NA,-		0.388044	0.388044	UKBB_PPP	UKBB_PPP	0.862305	2642.96	SCZ	RNF5	Transcriptome	TW_BRAIN_FRONTAL_CORTEX_BA9	TWAS	TW_Brain_Frontal_Cortex_BA9		0.233877		7.71729e-11		31086352	10.1038/s41588-019-0409-8	R_Gamazon et al Nat Genet	BRAIN
RNF5	Q99942	10068	TRANS	PGC3_SCZ_NoUKB	UKBB-PPP_Specific	NA,-		0.388044	0.388044	UKBB_PPP	UKBB_PPP	0.862305	2642.96	SCZ	RNF5	Transcriptome	TW_COLON_TRANSVERSE	TWAS	TW_Colon_Transverse		0.249716		9.5989e-21		31086352	10.1038/s41588-019-0409-8	R_Gamazon et al Nat Genet	TW_COLON_TRANSVERSE
RNF5	Q99942	10068	TRANS	PGC3_SCZ_NoUKB	UKBB-PPP_Specific	NA,-		0.388044	0.388044	UKBB_PPP	UKBB_PPP	0.862305	2642.96	Schizophrenia	RNF5	Transcriptome	DLPFC	TWAS	GteX	FUSION			1.27e-17		37092861	10.1017/S0033291723000417	Zhang C et al	Brain
RNF5	Q99942	10068	TRANS	PGC3_SCZ_NoUKB	UKBB-PPP_Specific	NA,-		0.388044	0.388044	UKBB_PPP	UKBB_PPP	0.862305	2642.96	SCZ	RNF5	Transcriptome	Brain_Frontal_Cortex_BA9	TWAS	GteX	FUSION			8.67e-33		34416157	10.1016/j.ajhg.2021.07.011	Ayg√ºn N et al	Brain
RNF5	Q99942	10068	TRANS	PGC3_SCZ_NoUKB	UKBB-PPP_Specific	NA,-		0.388044	0.388044	UKBB_PPP	UKBB_PPP	0.862305	2642.96	Schizophrenia	RNF5	Transcriptome	brain caudate nucleus	TWAS	Gtex	Fusion			1.07398e-14		36319771	10.1038/s41593-022-01182-7	Benjamin KJM	brain caudate nucleus
RNF8	O76064	10071	TRANS	BIP_PGC3_noukb	DECODE_Specific	+,NA		0.277595	0.277595	DECODE	DECODE	0.653092	1890.7	Deepression_Wray_tall	RNF8	Transcriptome	BRAIN DLPFC	MR	PsychENCODE	TwoSampleMR	0	0.02	0.948		35296807	10.1038/s41380-022-01507-9	Deng et all Mol Psychiatry	BRAIN
RNF8	O76064	10071	TRANS	BIP_PGC3_noukb	DECODE_Specific	+,NA		0.277595	0.277595	DECODE	DECODE	0.653092	1890.7	SCZ_PGC3	RNF8	Transcriptome	DLPFC	SMR	CMC+GTEX	SMR	0.00385399	0.0236999	0.870821		35460606	10.1016/j.ajhg.2022.04.004	Jiang eet all Am J Hum Genet	BRAIN
RNF8	O76064	10071	TRANS	BIP_PGC3_noukb	DECODE_Specific	+,NA		0.277595	0.277595	DECODE	DECODE	0.653092	1890.7	SCZ_PGC3	RNF8	Transcriptome_Transcriptlvel	DLPFC	SMR	CMC+GTEX	SMR	0.0022748	0.0139853	0.870789		35460606	10.1016/j.ajhg.2022.04.004	Jiang eet all Am J Hum Genet	BRAIN
RNF8	O76064	10071	TRANS	BIP_PGC3_noukb	DECODE_Specific	+,NA		0.277595	0.277595	DECODE	DECODE	0.653092	1890.7	SCZ_PGC3	RNF8	Transcriptome_Transcriptlvel	DLPFC	SMR	CMC+GTEX	SMR	-0.00472635	0.02907	0.870845		35460606	10.1016/j.ajhg.2022.04.004	Jiang eet all Am J Hum Genet	BRAIN
RNF8	O76064	10071	TRANS	BIP_PGC3_noukb	DECODE_Specific	+,NA		0.277595	0.277595	DECODE	DECODE	0.653092	1890.7	SCZ_PGC3	RNF8	Transcriptome_Transcriptlvel	DLPFC	SMR	CMC+GTEX	SMR	0.00477474	0.029368	0.870847		35460606	10.1016/j.ajhg.2022.04.004	Jiang eet all Am J Hum Genet	BRAIN
RNF8	O76064	10071	TRANS	BIP_PGC3_noukb	DECODE_Specific	+,NA		0.277595	0.277595	DECODE	DECODE	0.653092	1890.7	SCZ.Clozuk.2018	RNF8	Transcriptome	BRAIN	SMR	PsychENCODE	SMR	-0.0357213	0.0402102	0.374		30545856	10.1126/science.aat8127	Gandal et all science	BRAIN
RNF8	O76064	10071	TRANS	BIP_PGC3_noukb	DECODE_Specific	+,NA		0.277595	0.277595	DECODE	DECODE	0.653092	1890.7	BD.PGC.ruderferCell2018	RNF8	Transcriptome	BRAIN	SMR	PsychENCODE	SMR	-0.0593846	0.0630592	0.346332		30545856	10.1126/science.aat8127	Gandal et all science	BRAIN
RNF8	O76064	10071	TRANS	BIP_PGC3_noukb	DECODE_Specific	+,NA		0.277595	0.277595	DECODE	DECODE	0.653092	1890.7	SCZ	RNF8	Proteiome	BLOOD	SMR	eQTLGen	SMR	-0.00298133	0.0803452	0.9704		37415601	10.3389/fgene.2023.1191264	Gedik et all Front Genet	BLOOD
RNF8	O76064	10071	TRANS	BIP_PGC3_noukb	DECODE_Specific	+,NA		0.277595	0.277595	DECODE	DECODE	0.653092	1890.7	MDD	RNF8	Proteiome	BRAIN	SMR	BrainMeta	SMR	-0.0113294	0.0088799	0.20201		37415601	10.3389/fgene.2023.1191264	Gedik et all Front Genet	BRAIN
RNF8	O76064	10071	TRANS	BIP_PGC3_noukb	DECODE_Specific	+,NA		0.277595	0.277595	DECODE	DECODE	0.653092	1890.7	BIP	RNF8	Proteiome	BRAIN	SMR	BrainMeta	SMR	0.00824364	0.0193684	0.670382		37415601	10.3389/fgene.2023.1191264	Gedik et all Front Genet	BRAIN
RNF8	O76064	10071	TRANS	BIP_PGC3_noukb	DECODE_Specific	+,NA		0.277595	0.277595	DECODE	DECODE	0.653092	1890.7	SCZ	RNF8	Proteiome	BRAIN	SMR	BrainMeta	SMR	-0.0031102	0.01648	0.850308		37415601	10.3389/fgene.2023.1191264	Gedik et all Front Genet	BRAIN
RNF8	O76064	10071	TRANS	BIP_PGC3_noukb	DECODE_Specific	+,NA		0.277595	0.277595	DECODE	DECODE	0.653092	1890.7	MDD	RNF8	Proteiome	BLOOD	SMR	eQTLGen	SMR	0.0379542	0.0333996	0.255804		37415601	10.3389/fgene.2023.1191264	Gedik et all Front Genet	BLOOD
RNF8	O76064	10071	TRANS	BIP_PGC3_noukb	DECODE_Specific	+,NA		0.277595	0.277595	DECODE	DECODE	0.653092	1890.7	BIP	RNF8	Proteiome	BLOOD	SMR	eQTLGen	SMR	-0.0516467	0.0924905	0.576571		37415601	10.3389/fgene.2023.1191264	Gedik et all Front Genet	BLOOD
RNF8	O76064	10071	TRANS	BIP_PGC3_noukb	DECODE_Specific	+,NA		0.277595	0.277595	DECODE	DECODE	0.653092	1890.7	SCZ.Clozuk.2018	RNF8	Transcriptome	BRAIN	TWAS	PsychENCODE	FUSION	-1.03356		0.301		30545856	10.1126/science.aat8127	Gandal et all science	BRAIN
RNF8	O76064	10071	TRANS	BIP_PGC3_noukb	DECODE_Specific	+,NA		0.277595	0.277595	DECODE	DECODE	0.653092	1890.7	Depression Howard et all	RNF8	Proteiome	BRAIN	PWAS	ROS/MAP	FUSION	-0.05395		0.956979		33846625	10.1038/s41593-021-00832-6	Wingo Nat Neurosci	BRAIN
RNF8	O76064	10071	TRANS	BIP_PGC3_noukb	DECODE_Specific	+,NA		0.277595	0.277595	DECODE	DECODE	0.653092	1890.7	Schizophrenia	RNF8	Transcriptome	brain caudate nucleus	TWAS	Gtex	Fusion			0.0268905		36319771	10.1038/s41593-022-01182-7	Benjamin KJM	brain caudate nucleus
RNF8	O76064	10071	TRANS	Cognition_Meta	DECODE_Specific	+,NA		0.905303	0.905303	DECODE	DECODE	1.41715	6166.02	Deepression_Wray_tall	RNF8	Transcriptome	BRAIN DLPFC	MR	PsychENCODE	TwoSampleMR	0	0.02	0.948		35296807	10.1038/s41380-022-01507-9	Deng et all Mol Psychiatry	BRAIN
RNF8	O76064	10071	TRANS	Cognition_Meta	DECODE_Specific	+,NA		0.905303	0.905303	DECODE	DECODE	1.41715	6166.02	SCZ_PGC3	RNF8	Transcriptome	DLPFC	SMR	CMC+GTEX	SMR	0.00385399	0.0236999	0.870821		35460606	10.1016/j.ajhg.2022.04.004	Jiang eet all Am J Hum Genet	BRAIN
RNF8	O76064	10071	TRANS	Cognition_Meta	DECODE_Specific	+,NA		0.905303	0.905303	DECODE	DECODE	1.41715	6166.02	SCZ_PGC3	RNF8	Transcriptome_Transcriptlvel	DLPFC	SMR	CMC+GTEX	SMR	0.0022748	0.0139853	0.870789		35460606	10.1016/j.ajhg.2022.04.004	Jiang eet all Am J Hum Genet	BRAIN
RNF8	O76064	10071	TRANS	Cognition_Meta	DECODE_Specific	+,NA		0.905303	0.905303	DECODE	DECODE	1.41715	6166.02	SCZ_PGC3	RNF8	Transcriptome_Transcriptlvel	DLPFC	SMR	CMC+GTEX	SMR	-0.00472635	0.02907	0.870845		35460606	10.1016/j.ajhg.2022.04.004	Jiang eet all Am J Hum Genet	BRAIN
RNF8	O76064	10071	TRANS	Cognition_Meta	DECODE_Specific	+,NA		0.905303	0.905303	DECODE	DECODE	1.41715	6166.02	SCZ_PGC3	RNF8	Transcriptome_Transcriptlvel	DLPFC	SMR	CMC+GTEX	SMR	0.00477474	0.029368	0.870847		35460606	10.1016/j.ajhg.2022.04.004	Jiang eet all Am J Hum Genet	BRAIN
RNF8	O76064	10071	TRANS	Cognition_Meta	DECODE_Specific	+,NA		0.905303	0.905303	DECODE	DECODE	1.41715	6166.02	SCZ.Clozuk.2018	RNF8	Transcriptome	BRAIN	SMR	PsychENCODE	SMR	-0.0357213	0.0402102	0.374		30545856	10.1126/science.aat8127	Gandal et all science	BRAIN
RNF8	O76064	10071	TRANS	Cognition_Meta	DECODE_Specific	+,NA		0.905303	0.905303	DECODE	DECODE	1.41715	6166.02	BD.PGC.ruderferCell2018	RNF8	Transcriptome	BRAIN	SMR	PsychENCODE	SMR	-0.0593846	0.0630592	0.346332		30545856	10.1126/science.aat8127	Gandal et all science	BRAIN
RNF8	O76064	10071	TRANS	Cognition_Meta	DECODE_Specific	+,NA		0.905303	0.905303	DECODE	DECODE	1.41715	6166.02	SCZ	RNF8	Proteiome	BLOOD	SMR	eQTLGen	SMR	-0.00298133	0.0803452	0.9704		37415601	10.3389/fgene.2023.1191264	Gedik et all Front Genet	BLOOD
RNF8	O76064	10071	TRANS	Cognition_Meta	DECODE_Specific	+,NA		0.905303	0.905303	DECODE	DECODE	1.41715	6166.02	MDD	RNF8	Proteiome	BRAIN	SMR	BrainMeta	SMR	-0.0113294	0.0088799	0.20201		37415601	10.3389/fgene.2023.1191264	Gedik et all Front Genet	BRAIN
RNF8	O76064	10071	TRANS	Cognition_Meta	DECODE_Specific	+,NA		0.905303	0.905303	DECODE	DECODE	1.41715	6166.02	BIP	RNF8	Proteiome	BRAIN	SMR	BrainMeta	SMR	0.00824364	0.0193684	0.670382		37415601	10.3389/fgene.2023.1191264	Gedik et all Front Genet	BRAIN
RNF8	O76064	10071	TRANS	Cognition_Meta	DECODE_Specific	+,NA		0.905303	0.905303	DECODE	DECODE	1.41715	6166.02	SCZ	RNF8	Proteiome	BRAIN	SMR	BrainMeta	SMR	-0.0031102	0.01648	0.850308		37415601	10.3389/fgene.2023.1191264	Gedik et all Front Genet	BRAIN
RNF8	O76064	10071	TRANS	Cognition_Meta	DECODE_Specific	+,NA		0.905303	0.905303	DECODE	DECODE	1.41715	6166.02	MDD	RNF8	Proteiome	BLOOD	SMR	eQTLGen	SMR	0.0379542	0.0333996	0.255804		37415601	10.3389/fgene.2023.1191264	Gedik et all Front Genet	BLOOD
RNF8	O76064	10071	TRANS	Cognition_Meta	DECODE_Specific	+,NA		0.905303	0.905303	DECODE	DECODE	1.41715	6166.02	BIP	RNF8	Proteiome	BLOOD	SMR	eQTLGen	SMR	-0.0516467	0.0924905	0.576571		37415601	10.3389/fgene.2023.1191264	Gedik et all Front Genet	BLOOD
RNF8	O76064	10071	TRANS	Cognition_Meta	DECODE_Specific	+,NA		0.905303	0.905303	DECODE	DECODE	1.41715	6166.02	SCZ.Clozuk.2018	RNF8	Transcriptome	BRAIN	TWAS	PsychENCODE	FUSION	-1.03356		0.301		30545856	10.1126/science.aat8127	Gandal et all science	BRAIN
RNF8	O76064	10071	TRANS	Cognition_Meta	DECODE_Specific	+,NA		0.905303	0.905303	DECODE	DECODE	1.41715	6166.02	Depression Howard et all	RNF8	Proteiome	BRAIN	PWAS	ROS/MAP	FUSION	-0.05395		0.956979		33846625	10.1038/s41593-021-00832-6	Wingo Nat Neurosci	BRAIN
RNF8	O76064	10071	TRANS	Cognition_Meta	DECODE_Specific	+,NA		0.905303	0.905303	DECODE	DECODE	1.41715	6166.02	Schizophrenia	RNF8	Transcriptome	brain caudate nucleus	TWAS	Gtex	Fusion			0.0268905		36319771	10.1038/s41593-022-01182-7	Benjamin KJM	brain caudate nucleus
RNF8	O76064	10071	TRANS	Depression_iPSYCH_2023	DECODE_Specific	+,NA		0.434175	0.434175	DECODE	DECODE	1.56713	2957.17	Deepression_Wray_tall	RNF8	Transcriptome	BRAIN DLPFC	MR	PsychENCODE	TwoSampleMR	0	0.02	0.948		35296807	10.1038/s41380-022-01507-9	Deng et all Mol Psychiatry	BRAIN
RNF8	O76064	10071	TRANS	Depression_iPSYCH_2023	DECODE_Specific	+,NA		0.434175	0.434175	DECODE	DECODE	1.56713	2957.17	SCZ_PGC3	RNF8	Transcriptome	DLPFC	SMR	CMC+GTEX	SMR	0.00385399	0.0236999	0.870821		35460606	10.1016/j.ajhg.2022.04.004	Jiang eet all Am J Hum Genet	BRAIN
RNF8	O76064	10071	TRANS	Depression_iPSYCH_2023	DECODE_Specific	+,NA		0.434175	0.434175	DECODE	DECODE	1.56713	2957.17	SCZ_PGC3	RNF8	Transcriptome_Transcriptlvel	DLPFC	SMR	CMC+GTEX	SMR	0.0022748	0.0139853	0.870789		35460606	10.1016/j.ajhg.2022.04.004	Jiang eet all Am J Hum Genet	BRAIN
RNF8	O76064	10071	TRANS	Depression_iPSYCH_2023	DECODE_Specific	+,NA		0.434175	0.434175	DECODE	DECODE	1.56713	2957.17	SCZ_PGC3	RNF8	Transcriptome_Transcriptlvel	DLPFC	SMR	CMC+GTEX	SMR	-0.00472635	0.02907	0.870845		35460606	10.1016/j.ajhg.2022.04.004	Jiang eet all Am J Hum Genet	BRAIN
RNF8	O76064	10071	TRANS	Depression_iPSYCH_2023	DECODE_Specific	+,NA		0.434175	0.434175	DECODE	DECODE	1.56713	2957.17	SCZ_PGC3	RNF8	Transcriptome_Transcriptlvel	DLPFC	SMR	CMC+GTEX	SMR	0.00477474	0.029368	0.870847		35460606	10.1016/j.ajhg.2022.04.004	Jiang eet all Am J Hum Genet	BRAIN
RNF8	O76064	10071	TRANS	Depression_iPSYCH_2023	DECODE_Specific	+,NA		0.434175	0.434175	DECODE	DECODE	1.56713	2957.17	SCZ.Clozuk.2018	RNF8	Transcriptome	BRAIN	SMR	PsychENCODE	SMR	-0.0357213	0.0402102	0.374		30545856	10.1126/science.aat8127	Gandal et all science	BRAIN
RNF8	O76064	10071	TRANS	Depression_iPSYCH_2023	DECODE_Specific	+,NA		0.434175	0.434175	DECODE	DECODE	1.56713	2957.17	BD.PGC.ruderferCell2018	RNF8	Transcriptome	BRAIN	SMR	PsychENCODE	SMR	-0.0593846	0.0630592	0.346332		30545856	10.1126/science.aat8127	Gandal et all science	BRAIN
RNF8	O76064	10071	TRANS	Depression_iPSYCH_2023	DECODE_Specific	+,NA		0.434175	0.434175	DECODE	DECODE	1.56713	2957.17	SCZ	RNF8	Proteiome	BLOOD	SMR	eQTLGen	SMR	-0.00298133	0.0803452	0.9704		37415601	10.3389/fgene.2023.1191264	Gedik et all Front Genet	BLOOD
RNF8	O76064	10071	TRANS	Depression_iPSYCH_2023	DECODE_Specific	+,NA		0.434175	0.434175	DECODE	DECODE	1.56713	2957.17	MDD	RNF8	Proteiome	BRAIN	SMR	BrainMeta	SMR	-0.0113294	0.0088799	0.20201		37415601	10.3389/fgene.2023.1191264	Gedik et all Front Genet	BRAIN
RNF8	O76064	10071	TRANS	Depression_iPSYCH_2023	DECODE_Specific	+,NA		0.434175	0.434175	DECODE	DECODE	1.56713	2957.17	BIP	RNF8	Proteiome	BRAIN	SMR	BrainMeta	SMR	0.00824364	0.0193684	0.670382		37415601	10.3389/fgene.2023.1191264	Gedik et all Front Genet	BRAIN
RNF8	O76064	10071	TRANS	Depression_iPSYCH_2023	DECODE_Specific	+,NA		0.434175	0.434175	DECODE	DECODE	1.56713	2957.17	SCZ	RNF8	Proteiome	BRAIN	SMR	BrainMeta	SMR	-0.0031102	0.01648	0.850308		37415601	10.3389/fgene.2023.1191264	Gedik et all Front Genet	BRAIN
RNF8	O76064	10071	TRANS	Depression_iPSYCH_2023	DECODE_Specific	+,NA		0.434175	0.434175	DECODE	DECODE	1.56713	2957.17	MDD	RNF8	Proteiome	BLOOD	SMR	eQTLGen	SMR	0.0379542	0.0333996	0.255804		37415601	10.3389/fgene.2023.1191264	Gedik et all Front Genet	BLOOD
RNF8	O76064	10071	TRANS	Depression_iPSYCH_2023	DECODE_Specific	+,NA		0.434175	0.434175	DECODE	DECODE	1.56713	2957.17	BIP	RNF8	Proteiome	BLOOD	SMR	eQTLGen	SMR	-0.0516467	0.0924905	0.576571		37415601	10.3389/fgene.2023.1191264	Gedik et all Front Genet	BLOOD
RNF8	O76064	10071	TRANS	Depression_iPSYCH_2023	DECODE_Specific	+,NA		0.434175	0.434175	DECODE	DECODE	1.56713	2957.17	SCZ.Clozuk.2018	RNF8	Transcriptome	BRAIN	TWAS	PsychENCODE	FUSION	-1.03356		0.301		30545856	10.1126/science.aat8127	Gandal et all science	BRAIN
RNF8	O76064	10071	TRANS	Depression_iPSYCH_2023	DECODE_Specific	+,NA		0.434175	0.434175	DECODE	DECODE	1.56713	2957.17	Depression Howard et all	RNF8	Proteiome	BRAIN	PWAS	ROS/MAP	FUSION	-0.05395		0.956979		33846625	10.1038/s41593-021-00832-6	Wingo Nat Neurosci	BRAIN
RNF8	O76064	10071	TRANS	Depression_iPSYCH_2023	DECODE_Specific	+,NA		0.434175	0.434175	DECODE	DECODE	1.56713	2957.17	Schizophrenia	RNF8	Transcriptome	brain caudate nucleus	TWAS	Gtex	Fusion			0.0268905		36319771	10.1038/s41593-022-01182-7	Benjamin KJM	brain caudate nucleus
RNF8	O76064	10071	TRANS	PGC3_SCZ_NoUKB	DECODE_Specific	+,NA		0.491512	0.491512	DECODE	DECODE	0.98029	3347.69	Deepression_Wray_tall	RNF8	Transcriptome	BRAIN DLPFC	MR	PsychENCODE	TwoSampleMR	0	0.02	0.948		35296807	10.1038/s41380-022-01507-9	Deng et all Mol Psychiatry	BRAIN
RNF8	O76064	10071	TRANS	PGC3_SCZ_NoUKB	DECODE_Specific	+,NA		0.491512	0.491512	DECODE	DECODE	0.98029	3347.69	SCZ_PGC3	RNF8	Transcriptome	DLPFC	SMR	CMC+GTEX	SMR	0.00385399	0.0236999	0.870821		35460606	10.1016/j.ajhg.2022.04.004	Jiang eet all Am J Hum Genet	BRAIN
RNF8	O76064	10071	TRANS	PGC3_SCZ_NoUKB	DECODE_Specific	+,NA		0.491512	0.491512	DECODE	DECODE	0.98029	3347.69	SCZ_PGC3	RNF8	Transcriptome_Transcriptlvel	DLPFC	SMR	CMC+GTEX	SMR	0.0022748	0.0139853	0.870789		35460606	10.1016/j.ajhg.2022.04.004	Jiang eet all Am J Hum Genet	BRAIN
RNF8	O76064	10071	TRANS	PGC3_SCZ_NoUKB	DECODE_Specific	+,NA		0.491512	0.491512	DECODE	DECODE	0.98029	3347.69	SCZ_PGC3	RNF8	Transcriptome_Transcriptlvel	DLPFC	SMR	CMC+GTEX	SMR	-0.00472635	0.02907	0.870845		35460606	10.1016/j.ajhg.2022.04.004	Jiang eet all Am J Hum Genet	BRAIN
RNF8	O76064	10071	TRANS	PGC3_SCZ_NoUKB	DECODE_Specific	+,NA		0.491512	0.491512	DECODE	DECODE	0.98029	3347.69	SCZ_PGC3	RNF8	Transcriptome_Transcriptlvel	DLPFC	SMR	CMC+GTEX	SMR	0.00477474	0.029368	0.870847		35460606	10.1016/j.ajhg.2022.04.004	Jiang eet all Am J Hum Genet	BRAIN
RNF8	O76064	10071	TRANS	PGC3_SCZ_NoUKB	DECODE_Specific	+,NA		0.491512	0.491512	DECODE	DECODE	0.98029	3347.69	SCZ.Clozuk.2018	RNF8	Transcriptome	BRAIN	SMR	PsychENCODE	SMR	-0.0357213	0.0402102	0.374		30545856	10.1126/science.aat8127	Gandal et all science	BRAIN
RNF8	O76064	10071	TRANS	PGC3_SCZ_NoUKB	DECODE_Specific	+,NA		0.491512	0.491512	DECODE	DECODE	0.98029	3347.69	BD.PGC.ruderferCell2018	RNF8	Transcriptome	BRAIN	SMR	PsychENCODE	SMR	-0.0593846	0.0630592	0.346332		30545856	10.1126/science.aat8127	Gandal et all science	BRAIN
RNF8	O76064	10071	TRANS	PGC3_SCZ_NoUKB	DECODE_Specific	+,NA		0.491512	0.491512	DECODE	DECODE	0.98029	3347.69	SCZ	RNF8	Proteiome	BLOOD	SMR	eQTLGen	SMR	-0.00298133	0.0803452	0.9704		37415601	10.3389/fgene.2023.1191264	Gedik et all Front Genet	BLOOD
RNF8	O76064	10071	TRANS	PGC3_SCZ_NoUKB	DECODE_Specific	+,NA		0.491512	0.491512	DECODE	DECODE	0.98029	3347.69	MDD	RNF8	Proteiome	BRAIN	SMR	BrainMeta	SMR	-0.0113294	0.0088799	0.20201		37415601	10.3389/fgene.2023.1191264	Gedik et all Front Genet	BRAIN
RNF8	O76064	10071	TRANS	PGC3_SCZ_NoUKB	DECODE_Specific	+,NA		0.491512	0.491512	DECODE	DECODE	0.98029	3347.69	BIP	RNF8	Proteiome	BRAIN	SMR	BrainMeta	SMR	0.00824364	0.0193684	0.670382		37415601	10.3389/fgene.2023.1191264	Gedik et all Front Genet	BRAIN
RNF8	O76064	10071	TRANS	PGC3_SCZ_NoUKB	DECODE_Specific	+,NA		0.491512	0.491512	DECODE	DECODE	0.98029	3347.69	SCZ	RNF8	Proteiome	BRAIN	SMR	BrainMeta	SMR	-0.0031102	0.01648	0.850308		37415601	10.3389/fgene.2023.1191264	Gedik et all Front Genet	BRAIN
RNF8	O76064	10071	TRANS	PGC3_SCZ_NoUKB	DECODE_Specific	+,NA		0.491512	0.491512	DECODE	DECODE	0.98029	3347.69	MDD	RNF8	Proteiome	BLOOD	SMR	eQTLGen	SMR	0.0379542	0.0333996	0.255804		37415601	10.3389/fgene.2023.1191264	Gedik et all Front Genet	BLOOD
RNF8	O76064	10071	TRANS	PGC3_SCZ_NoUKB	DECODE_Specific	+,NA		0.491512	0.491512	DECODE	DECODE	0.98029	3347.69	BIP	RNF8	Proteiome	BLOOD	SMR	eQTLGen	SMR	-0.0516467	0.0924905	0.576571		37415601	10.3389/fgene.2023.1191264	Gedik et all Front Genet	BLOOD
RNF8	O76064	10071	TRANS	PGC3_SCZ_NoUKB	DECODE_Specific	+,NA		0.491512	0.491512	DECODE	DECODE	0.98029	3347.69	SCZ.Clozuk.2018	RNF8	Transcriptome	BRAIN	TWAS	PsychENCODE	FUSION	-1.03356		0.301		30545856	10.1126/science.aat8127	Gandal et all science	BRAIN
RNF8	O76064	10071	TRANS	PGC3_SCZ_NoUKB	DECODE_Specific	+,NA		0.491512	0.491512	DECODE	DECODE	0.98029	3347.69	Depression Howard et all	RNF8	Proteiome	BRAIN	PWAS	ROS/MAP	FUSION	-0.05395		0.956979		33846625	10.1038/s41593-021-00832-6	Wingo Nat Neurosci	BRAIN
RNF8	O76064	10071	TRANS	PGC3_SCZ_NoUKB	DECODE_Specific	+,NA		0.491512	0.491512	DECODE	DECODE	0.98029	3347.69	Schizophrenia	RNF8	Transcriptome	brain caudate nucleus	TWAS	Gtex	Fusion			0.0268905		36319771	10.1038/s41593-022-01182-7	Benjamin KJM	brain caudate nucleus
RNPC3	Q96LT9	18666	TRANS	BIP_PGC3_noukb	DECODE_Specific	+,NA		0.290139	0.290139	DECODE	DECODE	0.672156	1976.14	SCZ_PGC3	RNPC3	Transcriptome_Transcriptlvel	DLPFC	SMR	CMC+GTEX	SMR	0.0634478	0.0365278	0.082392		35460606	10.1016/j.ajhg.2022.04.004	Jiang eet all Am J Hum Genet	BRAIN
RNPC3	Q96LT9	18666	TRANS	BIP_PGC3_noukb	DECODE_Specific	+,NA		0.290139	0.290139	DECODE	DECODE	0.672156	1976.14	SCZ_PGC3	RNPC3	Transcriptome_Transcriptlvel	DLPFC	SMR	CMC+GTEX	SMR	0.070425	0.0411819	0.0872481		35460606	10.1016/j.ajhg.2022.04.004	Jiang eet all Am J Hum Genet	BRAIN
RNPC3	Q96LT9	18666	TRANS	BIP_PGC3_noukb	DECODE_Specific	+,NA		0.290139	0.290139	DECODE	DECODE	0.672156	1976.14	SCZ_PGC3	RNPC3	Transcriptome_Transcriptlvel	DLPFC	SMR	CMC+GTEX	SMR	0.0143052	0.0382661	0.708527		35460606	10.1016/j.ajhg.2022.04.004	Jiang eet all Am J Hum Genet	BRAIN
RNPC3	Q96LT9	18666	TRANS	BIP_PGC3_noukb	DECODE_Specific	+,NA		0.290139	0.290139	DECODE	DECODE	0.672156	1976.14	SCZ.Clozuk.2018	RNPC3	Transcriptome	BRAIN	SMR	PsychENCODE	SMR	0.00704509	0.045923	0.878		30545856	10.1126/science.aat8127	Gandal et all science	BRAIN
RNPC3	Q96LT9	18666	TRANS	BIP_PGC3_noukb	DECODE_Specific	+,NA		0.290139	0.290139	DECODE	DECODE	0.672156	1976.14	SCZ	RNPC3	Proteiome	BLOOD	SMR	eQTLGen	SMR	-0.0239091	0.125945	0.849436		37415601	10.3389/fgene.2023.1191264	Gedik et all Front Genet	BLOOD
RNPC3	Q96LT9	18666	TRANS	BIP_PGC3_noukb	DECODE_Specific	+,NA		0.290139	0.290139	DECODE	DECODE	0.672156	1976.14	MDD	RNPC3	Proteiome	BRAIN	SMR	BrainMeta	SMR	-0.0278831	0.0229012	0.223399		37415601	10.3389/fgene.2023.1191264	Gedik et all Front Genet	BRAIN
RNPC3	Q96LT9	18666	TRANS	BIP_PGC3_noukb	DECODE_Specific	+,NA		0.290139	0.290139	DECODE	DECODE	0.672156	1976.14	BIP	RNPC3	Proteiome	BRAIN	SMR	BrainMeta	SMR	0.0824219	0.0517902	0.111507		37415601	10.3389/fgene.2023.1191264	Gedik et all Front Genet	BRAIN
RNPC3	Q96LT9	18666	TRANS	BIP_PGC3_noukb	DECODE_Specific	+,NA		0.290139	0.290139	DECODE	DECODE	0.672156	1976.14	SCZ	RNPC3	Proteiome	BRAIN	SMR	BrainMeta	SMR	-0.0042691	0.0418291	0.918709		37415601	10.3389/fgene.2023.1191264	Gedik et all Front Genet	BRAIN
RNPC3	Q96LT9	18666	TRANS	BIP_PGC3_noukb	DECODE_Specific	+,NA		0.290139	0.290139	DECODE	DECODE	0.672156	1976.14	MDD	RNPC3	Proteiome	BLOOD	SMR	eQTLGen	SMR	0.0528839	0.0620026	0.393698		37415601	10.3389/fgene.2023.1191264	Gedik et all Front Genet	BLOOD
RNPC3	Q96LT9	18666	TRANS	BIP_PGC3_noukb	DECODE_Specific	+,NA		0.290139	0.290139	DECODE	DECODE	0.672156	1976.14	BIP	RNPC3	Proteiome	BLOOD	SMR	eQTLGen	SMR	0.0743213	0.141287	0.598868		37415601	10.3389/fgene.2023.1191264	Gedik et all Front Genet	BLOOD
RNPC3	Q96LT9	18666	TRANS	BIP_PGC3_noukb	DECODE_Specific	+,NA		0.290139	0.290139	DECODE	DECODE	0.672156	1976.14	SCZ.Clozuk.2018	RNPC3	Transcriptome	BRAIN	TWAS	PsychENCODE	FUSION	0.21747		0.828		30545856	10.1126/science.aat8127	Gandal et all science	BRAIN
RNPC3	Q96LT9	18666	TRANS	BIP_PGC3_noukb	DECODE_Specific	+,NA		0.290139	0.290139	DECODE	DECODE	0.672156	1976.14	BD.PGC.ruderferCell2018	RNPC3	Transcriptome	BRAIN	TWAS	PsychENCODE	FUSION	-0.240517		0.81		30545856	10.1126/science.aat8127	Gandal et all science	BRAIN
RNPC3	Q96LT9	18666	TRANS	BIP_PGC3_noukb	DECODE_Specific	+,NA		0.290139	0.290139	DECODE	DECODE	0.672156	1976.14	SCZ	RNPC3	Transcriptome	Brain_Frontal_Cortex_BA9	TWAS	GteX	FUSION			0.1154		34416157	10.1016/j.ajhg.2021.07.011	Ayg√ºn N et al	Brain
RNPC3	Q96LT9	18666	TRANS	Cognition_Meta	DECODE_Specific	+,NA		0.0498189	0.0498189	DECODE	DECODE	0.365643	339.316	SCZ_PGC3	RNPC3	Transcriptome_Transcriptlvel	DLPFC	SMR	CMC+GTEX	SMR	0.0634478	0.0365278	0.082392		35460606	10.1016/j.ajhg.2022.04.004	Jiang eet all Am J Hum Genet	BRAIN
RNPC3	Q96LT9	18666	TRANS	Cognition_Meta	DECODE_Specific	+,NA		0.0498189	0.0498189	DECODE	DECODE	0.365643	339.316	SCZ_PGC3	RNPC3	Transcriptome_Transcriptlvel	DLPFC	SMR	CMC+GTEX	SMR	0.070425	0.0411819	0.0872481		35460606	10.1016/j.ajhg.2022.04.004	Jiang eet all Am J Hum Genet	BRAIN
RNPC3	Q96LT9	18666	TRANS	Cognition_Meta	DECODE_Specific	+,NA		0.0498189	0.0498189	DECODE	DECODE	0.365643	339.316	SCZ_PGC3	RNPC3	Transcriptome_Transcriptlvel	DLPFC	SMR	CMC+GTEX	SMR	0.0143052	0.0382661	0.708527		35460606	10.1016/j.ajhg.2022.04.004	Jiang eet all Am J Hum Genet	BRAIN
RNPC3	Q96LT9	18666	TRANS	Cognition_Meta	DECODE_Specific	+,NA		0.0498189	0.0498189	DECODE	DECODE	0.365643	339.316	SCZ.Clozuk.2018	RNPC3	Transcriptome	BRAIN	SMR	PsychENCODE	SMR	0.00704509	0.045923	0.878		30545856	10.1126/science.aat8127	Gandal et all science	BRAIN
RNPC3	Q96LT9	18666	TRANS	Cognition_Meta	DECODE_Specific	+,NA		0.0498189	0.0498189	DECODE	DECODE	0.365643	339.316	SCZ	RNPC3	Proteiome	BLOOD	SMR	eQTLGen	SMR	-0.0239091	0.125945	0.849436		37415601	10.3389/fgene.2023.1191264	Gedik et all Front Genet	BLOOD
RNPC3	Q96LT9	18666	TRANS	Cognition_Meta	DECODE_Specific	+,NA		0.0498189	0.0498189	DECODE	DECODE	0.365643	339.316	MDD	RNPC3	Proteiome	BRAIN	SMR	BrainMeta	SMR	-0.0278831	0.0229012	0.223399		37415601	10.3389/fgene.2023.1191264	Gedik et all Front Genet	BRAIN
RNPC3	Q96LT9	18666	TRANS	Cognition_Meta	DECODE_Specific	+,NA		0.0498189	0.0498189	DECODE	DECODE	0.365643	339.316	BIP	RNPC3	Proteiome	BRAIN	SMR	BrainMeta	SMR	0.0824219	0.0517902	0.111507		37415601	10.3389/fgene.2023.1191264	Gedik et all Front Genet	BRAIN
RNPC3	Q96LT9	18666	TRANS	Cognition_Meta	DECODE_Specific	+,NA		0.0498189	0.0498189	DECODE	DECODE	0.365643	339.316	SCZ	RNPC3	Proteiome	BRAIN	SMR	BrainMeta	SMR	-0.0042691	0.0418291	0.918709		37415601	10.3389/fgene.2023.1191264	Gedik et all Front Genet	BRAIN
RNPC3	Q96LT9	18666	TRANS	Cognition_Meta	DECODE_Specific	+,NA		0.0498189	0.0498189	DECODE	DECODE	0.365643	339.316	MDD	RNPC3	Proteiome	BLOOD	SMR	eQTLGen	SMR	0.0528839	0.0620026	0.393698		37415601	10.3389/fgene.2023.1191264	Gedik et all Front Genet	BLOOD
RNPC3	Q96LT9	18666	TRANS	Cognition_Meta	DECODE_Specific	+,NA		0.0498189	0.0498189	DECODE	DECODE	0.365643	339.316	BIP	RNPC3	Proteiome	BLOOD	SMR	eQTLGen	SMR	0.0743213	0.141287	0.598868		37415601	10.3389/fgene.2023.1191264	Gedik et all Front Genet	BLOOD
RNPC3	Q96LT9	18666	TRANS	Cognition_Meta	DECODE_Specific	+,NA		0.0498189	0.0498189	DECODE	DECODE	0.365643	339.316	SCZ.Clozuk.2018	RNPC3	Transcriptome	BRAIN	TWAS	PsychENCODE	FUSION	0.21747		0.828		30545856	10.1126/science.aat8127	Gandal et all science	BRAIN
RNPC3	Q96LT9	18666	TRANS	Cognition_Meta	DECODE_Specific	+,NA		0.0498189	0.0498189	DECODE	DECODE	0.365643	339.316	BD.PGC.ruderferCell2018	RNPC3	Transcriptome	BRAIN	TWAS	PsychENCODE	FUSION	-0.240517		0.81		30545856	10.1126/science.aat8127	Gandal et all science	BRAIN
RNPC3	Q96LT9	18666	TRANS	Cognition_Meta	DECODE_Specific	+,NA		0.0498189	0.0498189	DECODE	DECODE	0.365643	339.316	SCZ	RNPC3	Transcriptome	Brain_Frontal_Cortex_BA9	TWAS	GteX	FUSION			0.1154		34416157	10.1016/j.ajhg.2021.07.011	Ayg√ºn N et al	Brain
RNPC3	Q96LT9	18666	TRANS	Depression_iPSYCH_2023	DECODE_Specific	-,NA		0.324163	0.324163	DECODE	DECODE	1.50708	2207.87	SCZ_PGC3	RNPC3	Transcriptome_Transcriptlvel	DLPFC	SMR	CMC+GTEX	SMR	0.0634478	0.0365278	0.082392		35460606	10.1016/j.ajhg.2022.04.004	Jiang eet all Am J Hum Genet	BRAIN
RNPC3	Q96LT9	18666	TRANS	Depression_iPSYCH_2023	DECODE_Specific	-,NA		0.324163	0.324163	DECODE	DECODE	1.50708	2207.87	SCZ_PGC3	RNPC3	Transcriptome_Transcriptlvel	DLPFC	SMR	CMC+GTEX	SMR	0.070425	0.0411819	0.0872481		35460606	10.1016/j.ajhg.2022.04.004	Jiang eet all Am J Hum Genet	BRAIN
RNPC3	Q96LT9	18666	TRANS	Depression_iPSYCH_2023	DECODE_Specific	-,NA		0.324163	0.324163	DECODE	DECODE	1.50708	2207.87	SCZ_PGC3	RNPC3	Transcriptome_Transcriptlvel	DLPFC	SMR	CMC+GTEX	SMR	0.0143052	0.0382661	0.708527		35460606	10.1016/j.ajhg.2022.04.004	Jiang eet all Am J Hum Genet	BRAIN
RNPC3	Q96LT9	18666	TRANS	Depression_iPSYCH_2023	DECODE_Specific	-,NA		0.324163	0.324163	DECODE	DECODE	1.50708	2207.87	SCZ.Clozuk.2018	RNPC3	Transcriptome	BRAIN	SMR	PsychENCODE	SMR	0.00704509	0.045923	0.878		30545856	10.1126/science.aat8127	Gandal et all science	BRAIN
RNPC3	Q96LT9	18666	TRANS	Depression_iPSYCH_2023	DECODE_Specific	-,NA		0.324163	0.324163	DECODE	DECODE	1.50708	2207.87	SCZ	RNPC3	Proteiome	BLOOD	SMR	eQTLGen	SMR	-0.0239091	0.125945	0.849436		37415601	10.3389/fgene.2023.1191264	Gedik et all Front Genet	BLOOD
RNPC3	Q96LT9	18666	TRANS	Depression_iPSYCH_2023	DECODE_Specific	-,NA		0.324163	0.324163	DECODE	DECODE	1.50708	2207.87	MDD	RNPC3	Proteiome	BRAIN	SMR	BrainMeta	SMR	-0.0278831	0.0229012	0.223399		37415601	10.3389/fgene.2023.1191264	Gedik et all Front Genet	BRAIN
RNPC3	Q96LT9	18666	TRANS	Depression_iPSYCH_2023	DECODE_Specific	-,NA		0.324163	0.324163	DECODE	DECODE	1.50708	2207.87	BIP	RNPC3	Proteiome	BRAIN	SMR	BrainMeta	SMR	0.0824219	0.0517902	0.111507		37415601	10.3389/fgene.2023.1191264	Gedik et all Front Genet	BRAIN
RNPC3	Q96LT9	18666	TRANS	Depression_iPSYCH_2023	DECODE_Specific	-,NA		0.324163	0.324163	DECODE	DECODE	1.50708	2207.87	SCZ	RNPC3	Proteiome	BRAIN	SMR	BrainMeta	SMR	-0.0042691	0.0418291	0.918709		37415601	10.3389/fgene.2023.1191264	Gedik et all Front Genet	BRAIN
RNPC3	Q96LT9	18666	TRANS	Depression_iPSYCH_2023	DECODE_Specific	-,NA		0.324163	0.324163	DECODE	DECODE	1.50708	2207.87	MDD	RNPC3	Proteiome	BLOOD	SMR	eQTLGen	SMR	0.0528839	0.0620026	0.393698		37415601	10.3389/fgene.2023.1191264	Gedik et all Front Genet	BLOOD
RNPC3	Q96LT9	18666	TRANS	Depression_iPSYCH_2023	DECODE_Specific	-,NA		0.324163	0.324163	DECODE	DECODE	1.50708	2207.87	BIP	RNPC3	Proteiome	BLOOD	SMR	eQTLGen	SMR	0.0743213	0.141287	0.598868		37415601	10.3389/fgene.2023.1191264	Gedik et all Front Genet	BLOOD
RNPC3	Q96LT9	18666	TRANS	Depression_iPSYCH_2023	DECODE_Specific	-,NA		0.324163	0.324163	DECODE	DECODE	1.50708	2207.87	SCZ.Clozuk.2018	RNPC3	Transcriptome	BRAIN	TWAS	PsychENCODE	FUSION	0.21747		0.828		30545856	10.1126/science.aat8127	Gandal et all science	BRAIN
RNPC3	Q96LT9	18666	TRANS	Depression_iPSYCH_2023	DECODE_Specific	-,NA		0.324163	0.324163	DECODE	DECODE	1.50708	2207.87	BD.PGC.ruderferCell2018	RNPC3	Transcriptome	BRAIN	TWAS	PsychENCODE	FUSION	-0.240517		0.81		30545856	10.1126/science.aat8127	Gandal et all science	BRAIN
RNPC3	Q96LT9	18666	TRANS	Depression_iPSYCH_2023	DECODE_Specific	-,NA		0.324163	0.324163	DECODE	DECODE	1.50708	2207.87	SCZ	RNPC3	Transcriptome	Brain_Frontal_Cortex_BA9	TWAS	GteX	FUSION			0.1154		34416157	10.1016/j.ajhg.2021.07.011	Ayg√ºn N et al	Brain
RNPC3	Q96LT9	18666	TRANS	PGC3_SCZ_NoUKB	DECODE_Specific	+,NA		0.132187	0.132187	DECODE	DECODE	0.476362	900.324	SCZ_PGC3	RNPC3	Transcriptome_Transcriptlvel	DLPFC	SMR	CMC+GTEX	SMR	0.0634478	0.0365278	0.082392		35460606	10.1016/j.ajhg.2022.04.004	Jiang eet all Am J Hum Genet	BRAIN
RNPC3	Q96LT9	18666	TRANS	PGC3_SCZ_NoUKB	DECODE_Specific	+,NA		0.132187	0.132187	DECODE	DECODE	0.476362	900.324	SCZ_PGC3	RNPC3	Transcriptome_Transcriptlvel	DLPFC	SMR	CMC+GTEX	SMR	0.070425	0.0411819	0.0872481		35460606	10.1016/j.ajhg.2022.04.004	Jiang eet all Am J Hum Genet	BRAIN
RNPC3	Q96LT9	18666	TRANS	PGC3_SCZ_NoUKB	DECODE_Specific	+,NA		0.132187	0.132187	DECODE	DECODE	0.476362	900.324	SCZ_PGC3	RNPC3	Transcriptome_Transcriptlvel	DLPFC	SMR	CMC+GTEX	SMR	0.0143052	0.0382661	0.708527		35460606	10.1016/j.ajhg.2022.04.004	Jiang eet all Am J Hum Genet	BRAIN
RNPC3	Q96LT9	18666	TRANS	PGC3_SCZ_NoUKB	DECODE_Specific	+,NA		0.132187	0.132187	DECODE	DECODE	0.476362	900.324	SCZ.Clozuk.2018	RNPC3	Transcriptome	BRAIN	SMR	PsychENCODE	SMR	0.00704509	0.045923	0.878		30545856	10.1126/science.aat8127	Gandal et all science	BRAIN
RNPC3	Q96LT9	18666	TRANS	PGC3_SCZ_NoUKB	DECODE_Specific	+,NA		0.132187	0.132187	DECODE	DECODE	0.476362	900.324	SCZ	RNPC3	Proteiome	BLOOD	SMR	eQTLGen	SMR	-0.0239091	0.125945	0.849436		37415601	10.3389/fgene.2023.1191264	Gedik et all Front Genet	BLOOD
RNPC3	Q96LT9	18666	TRANS	PGC3_SCZ_NoUKB	DECODE_Specific	+,NA		0.132187	0.132187	DECODE	DECODE	0.476362	900.324	MDD	RNPC3	Proteiome	BRAIN	SMR	BrainMeta	SMR	-0.0278831	0.0229012	0.223399		37415601	10.3389/fgene.2023.1191264	Gedik et all Front Genet	BRAIN
RNPC3	Q96LT9	18666	TRANS	PGC3_SCZ_NoUKB	DECODE_Specific	+,NA		0.132187	0.132187	DECODE	DECODE	0.476362	900.324	BIP	RNPC3	Proteiome	BRAIN	SMR	BrainMeta	SMR	0.0824219	0.0517902	0.111507		37415601	10.3389/fgene.2023.1191264	Gedik et all Front Genet	BRAIN
RNPC3	Q96LT9	18666	TRANS	PGC3_SCZ_NoUKB	DECODE_Specific	+,NA		0.132187	0.132187	DECODE	DECODE	0.476362	900.324	SCZ	RNPC3	Proteiome	BRAIN	SMR	BrainMeta	SMR	-0.0042691	0.0418291	0.918709		37415601	10.3389/fgene.2023.1191264	Gedik et all Front Genet	BRAIN
RNPC3	Q96LT9	18666	TRANS	PGC3_SCZ_NoUKB	DECODE_Specific	+,NA		0.132187	0.132187	DECODE	DECODE	0.476362	900.324	MDD	RNPC3	Proteiome	BLOOD	SMR	eQTLGen	SMR	0.0528839	0.0620026	0.393698		37415601	10.3389/fgene.2023.1191264	Gedik et all Front Genet	BLOOD
RNPC3	Q96LT9	18666	TRANS	PGC3_SCZ_NoUKB	DECODE_Specific	+,NA		0.132187	0.132187	DECODE	DECODE	0.476362	900.324	BIP	RNPC3	Proteiome	BLOOD	SMR	eQTLGen	SMR	0.0743213	0.141287	0.598868		37415601	10.3389/fgene.2023.1191264	Gedik et all Front Genet	BLOOD
RNPC3	Q96LT9	18666	TRANS	PGC3_SCZ_NoUKB	DECODE_Specific	+,NA		0.132187	0.132187	DECODE	DECODE	0.476362	900.324	SCZ.Clozuk.2018	RNPC3	Transcriptome	BRAIN	TWAS	PsychENCODE	FUSION	0.21747		0.828		30545856	10.1126/science.aat8127	Gandal et all science	BRAIN
RNPC3	Q96LT9	18666	TRANS	PGC3_SCZ_NoUKB	DECODE_Specific	+,NA		0.132187	0.132187	DECODE	DECODE	0.476362	900.324	BD.PGC.ruderferCell2018	RNPC3	Transcriptome	BRAIN	TWAS	PsychENCODE	FUSION	-0.240517		0.81		30545856	10.1126/science.aat8127	Gandal et all science	BRAIN
RNPC3	Q96LT9	18666	TRANS	PGC3_SCZ_NoUKB	DECODE_Specific	+,NA		0.132187	0.132187	DECODE	DECODE	0.476362	900.324	SCZ	RNPC3	Transcriptome	Brain_Frontal_Cortex_BA9	TWAS	GteX	FUSION			0.1154		34416157	10.1016/j.ajhg.2021.07.011	Ayg√ºn N et al	Brain
RNPEP	Q9H4A4	10078	CIS	BIP_PGC3_noukb	DECODE_Specific	+,NA		0.425716	0.425716	DECODE	DECODE	1.06944	1591.33	Bipolar disorder	RNPEP	Proteome	PLASMA	MR	AGES	TwoSampleMR	-0.0191243	0.0280324	0.495098		36280454	https://doi.org/10.1016/j.biopsych.2022.08.015	Lu et al Biol Psychiatry	BLOOD
RNPEP	Q9H4A4	10078	CIS	BIP_PGC3_noukb	DECODE_Specific	+,NA		0.425716	0.425716	DECODE	DECODE	1.06944	1591.33	Bipolar disorder	RNPEP	Proteome	PLASMA	MR	FENLAND	TwoSampleMR	0.0184014	0.0236576	0.436674		36280454	https://doi.org/10.1016/j.biopsych.2022.08.015	Lu et al Biol Psychiatry	BLOOD
RNPEP	Q9H4A4	10078	CIS	BIP_PGC3_noukb	DECODE_Specific	+,NA		0.425716	0.425716	DECODE	DECODE	1.06944	1591.33	Major depressive disorder	RNPEP	Proteome	PLASMA	MR	AGES	TwoSampleMR	-0.0140162	0.012938	0.27866		36280454	https://doi.org/10.1016/j.biopsych.2022.08.015	Lu et al Biol Psychiatry	BLOOD
RNPEP	Q9H4A4	10078	CIS	BIP_PGC3_noukb	DECODE_Specific	+,NA		0.425716	0.425716	DECODE	DECODE	1.06944	1591.33	Major depressive disorder	RNPEP	Proteome	PLASMA	MR	FENLAND	TwoSampleMR	0.0053254	0.0125898	0.672302		36280454	https://doi.org/10.1016/j.biopsych.2022.08.015	Lu et al Biol Psychiatry	BLOOD
RNPEP	Q9H4A4	10078	CIS	BIP_PGC3_noukb	DECODE_Specific	+,NA		0.425716	0.425716	DECODE	DECODE	1.06944	1591.33	Schizophrenia	RNPEP	Proteome	PLASMA	MR	AGES	TwoSampleMR	-0.022112	0.022911	0.334483		36280454	https://doi.org/10.1016/j.biopsych.2022.08.015	Lu et al Biol Psychiatry	BLOOD
RNPEP	Q9H4A4	10078	CIS	BIP_PGC3_noukb	DECODE_Specific	+,NA		0.425716	0.425716	DECODE	DECODE	1.06944	1591.33	Schizophrenia	RNPEP	Proteome	PLASMA	MR	FENLAND	TwoSampleMR	-0.0431093	0.027806	0.121056		36280454	https://doi.org/10.1016/j.biopsych.2022.08.015	Lu et al Biol Psychiatry	BLOOD
RNPEP	Q9H4A4	10078	CIS	BIP_PGC3_noukb	DECODE_Specific	+,NA		0.425716	0.425716	DECODE	DECODE	1.06944	1591.33	Deepression_Wray_tall	RNPEP	Proteiome	BRAIN DLPFC	MR	ROS/MAP	TwoSampleMR	-0.06	0.08	0.405		35296807	10.1038/s41380-022-01507-9	Deng et all Mol Psychiatry	BRAIN
RNPEP	Q9H4A4	10078	CIS	BIP_PGC3_noukb	DECODE_Specific	+,NA		0.425716	0.425716	DECODE	DECODE	1.06944	1591.33	Deepression_Wray_tall	RNPEP	Transcriptome	BRAIN DLPFC	MR	PsychENCODE	TwoSampleMR	-0.01	0.01	0.288		35296807	10.1038/s41380-022-01507-9	Deng et all Mol Psychiatry	BRAIN
RNPEP	Q9H4A4	10078	CIS	BIP_PGC3_noukb	DECODE_Specific	+,NA		0.425716	0.425716	DECODE	DECODE	1.06944	1591.33	Deepression_Wray_tall	RNPEP	Proteiome	BLOOD	MR	AGES	TwoSampleMR	-0.01	0.01	0.279		35296807	10.1038/s41380-022-01507-9	Deng et all Mol Psychiatry	BLOOD
RNPEP	Q9H4A4	10078	CIS	BIP_PGC3_noukb	DECODE_Specific	+,NA		0.425716	0.425716	DECODE	DECODE	1.06944	1591.33	Deepression_Wray_tall	RNPEP	Transcriptome	BLOOD	MR	GTEx	TwoSampleMR	0.02	0.01	0.023		35296807	10.1038/s41380-022-01507-9	Deng et all Mol Psychiatry	BLOOD
RNPEP	Q9H4A4	10078	CIS	BIP_PGC3_noukb	DECODE_Specific	+,NA		0.425716	0.425716	DECODE	DECODE	1.06944	1591.33	SCZ_PGC3	RNPEP	Transcriptome_Transcriptlvel	DLPFC	SMR	CMC+GTEX	SMR	-0.0232169	0.0278839	0.405055		35460606	10.1016/j.ajhg.2022.04.004	Jiang eet all Am J Hum Genet	BRAIN
RNPEP	Q9H4A4	10078	CIS	BIP_PGC3_noukb	DECODE_Specific	+,NA		0.425716	0.425716	DECODE	DECODE	1.06944	1591.33	SCZ.Clozuk.2018	RNPEP	Transcriptome	BRAIN	SMR	PsychENCODE	SMR	0.00260094	0.0184225	0.888		30545856	10.1126/science.aat8127	Gandal et all science	BRAIN
RNPEP	Q9H4A4	10078	CIS	BIP_PGC3_noukb	DECODE_Specific	+,NA		0.425716	0.425716	DECODE	DECODE	1.06944	1591.33	BD.PGC.ruderferCell2018	RNPEP	Transcriptome	BRAIN	SMR	PsychENCODE	SMR	-0.0176958	0.0283159	0.532008		30545856	10.1126/science.aat8127	Gandal et all science	BRAIN
RNPEP	Q9H4A4	10078	CIS	BIP_PGC3_noukb	DECODE_Specific	+,NA		0.425716	0.425716	DECODE	DECODE	1.06944	1591.33	Depression Howard et all	RNPEP	Proteiome	BRAIN DPFC	SMR	ROS/MAP	SMR	-0.0635526	0.0766084	0.406778		33846625	10.1038/s41593-021-00832-6	Wingo Nat Neurosci	BRAIN
RNPEP	Q9H4A4	10078	CIS	BIP_PGC3_noukb	DECODE_Specific	+,NA		0.425716	0.425716	DECODE	DECODE	1.06944	1591.33	SCZ	RNPEP	Proteiome	BLOOD	SMR	eQTLGen	SMR	0.00978376	0.00892375	0.272915		37415601	10.3389/fgene.2023.1191264	Gedik et all Front Genet	BLOOD
RNPEP	Q9H4A4	10078	CIS	BIP_PGC3_noukb	DECODE_Specific	+,NA		0.425716	0.425716	DECODE	DECODE	1.06944	1591.33	MDD	RNPEP	Proteiome	BRAIN	SMR	BrainMeta	SMR	0.016284	0.0161427	0.313095		37415601	10.3389/fgene.2023.1191264	Gedik et all Front Genet	BRAIN
RNPEP	Q9H4A4	10078	CIS	BIP_PGC3_noukb	DECODE_Specific	+,NA		0.425716	0.425716	DECODE	DECODE	1.06944	1591.33	BIP	RNPEP	Proteiome	BRAIN	SMR	BrainMeta	SMR	-0.00158372	0.0357346	0.96465		37415601	10.3389/fgene.2023.1191264	Gedik et all Front Genet	BRAIN
RNPEP	Q9H4A4	10078	CIS	BIP_PGC3_noukb	DECODE_Specific	+,NA		0.425716	0.425716	DECODE	DECODE	1.06944	1591.33	SCZ	RNPEP	Proteiome	BRAIN	SMR	BrainMeta	SMR	0.0216555	0.0285817	0.448648		37415601	10.3389/fgene.2023.1191264	Gedik et all Front Genet	BRAIN
RNPEP	Q9H4A4	10078	CIS	BIP_PGC3_noukb	DECODE_Specific	+,NA		0.425716	0.425716	DECODE	DECODE	1.06944	1591.33	MDD	RNPEP	Proteiome	BLOOD	SMR	eQTLGen	SMR	0.0107308	0.00497064	0.0308635		37415601	10.3389/fgene.2023.1191264	Gedik et all Front Genet	BLOOD
RNPEP	Q9H4A4	10078	CIS	BIP_PGC3_noukb	DECODE_Specific	+,NA		0.425716	0.425716	DECODE	DECODE	1.06944	1591.33	BIP	RNPEP	Proteiome	BLOOD	SMR	eQTLGen	SMR	0.00576411	0.0108438	0.595032		37415601	10.3389/fgene.2023.1191264	Gedik et all Front Genet	BLOOD
RNPEP	Q9H4A4	10078	CIS	BIP_PGC3_noukb	DECODE_Specific	+,NA		0.425716	0.425716	DECODE	DECODE	1.06944	1591.33	SCZ	RNPEP	Proteiome	BLOOD	SMR	deCODE	SMR	-0.0104511	0.0282907	0.711816		37415601	10.3389/fgene.2023.1191264	Gedik et all Front Genet	BLOOD
RNPEP	Q9H4A4	10078	CIS	BIP_PGC3_noukb	DECODE_Specific	+,NA		0.425716	0.425716	DECODE	DECODE	1.06944	1591.33	MDD	RNPEP	Proteiome	BRAIN	SMR	Wingo et al., 2022, in 722 samples	SMR	-0.006639	0.00798365	0.405649		37415601	10.3389/fgene.2023.1191264	Gedik et all Front Genet	BRAIN
RNPEP	Q9H4A4	10078	CIS	BIP_PGC3_noukb	DECODE_Specific	+,NA		0.425716	0.425716	DECODE	DECODE	1.06944	1591.33	BIP	RNPEP	Proteiome	BRAIN	SMR	Wingo et al., 2022, in 722 samples	SMR	0.00132727	0.0172617	0.93871		37415601	10.3389/fgene.2023.1191264	Gedik et all Front Genet	BRAIN
RNPEP	Q9H4A4	10078	CIS	BIP_PGC3_noukb	DECODE_Specific	+,NA		0.425716	0.425716	DECODE	DECODE	1.06944	1591.33	SCZ	RNPEP	Proteiome	BRAIN	SMR	Wingo et al., 2022, in 722 samples	SMR	-0.0248717	0.0145698	0.0878088		37415601	10.3389/fgene.2023.1191264	Gedik et all Front Genet	BRAIN
RNPEP	Q9H4A4	10078	CIS	BIP_PGC3_noukb	DECODE_Specific	+,NA		0.425716	0.425716	DECODE	DECODE	1.06944	1591.33	MDD	RNPEP	Proteiome	BLOOD	SMR	deCODE	SMR	0.024199	0.0156943	0.123098		37415601	10.3389/fgene.2023.1191264	Gedik et all Front Genet	BLOOD
RNPEP	Q9H4A4	10078	CIS	BIP_PGC3_noukb	DECODE_Specific	+,NA		0.425716	0.425716	DECODE	DECODE	1.06944	1591.33	BIP	RNPEP	Proteiome	BLOOD	SMR	deCODE	SMR	0.0245257	0.0344315	0.476277		37415601	10.3389/fgene.2023.1191264	Gedik et all Front Genet	BLOOD
RNPEP	Q9H4A4	10078	CIS	BIP_PGC3_noukb	DECODE_Specific	+,NA		0.425716	0.425716	DECODE	DECODE	1.06944	1591.33	SCZ.Clozuk.2018	RNPEP	Transcriptome	BRAIN	TWAS	PsychENCODE	FUSION	0.35403		0.723		30545856	10.1126/science.aat8127	Gandal et all science	BRAIN
RNPEP	Q9H4A4	10078	CIS	BIP_PGC3_noukb	DECODE_Specific	+,NA		0.425716	0.425716	DECODE	DECODE	1.06944	1591.33	BD.PGC.ruderferCell2018	RNPEP	Transcriptome	BRAIN	TWAS	PsychENCODE	FUSION	0.072961		0.942		30545856	10.1126/science.aat8127	Gandal et all science	BRAIN
RNPEP	Q9H4A4	10078	CIS	BIP_PGC3_noukb	DECODE_Specific	+,NA		0.425716	0.425716	DECODE	DECODE	1.06944	1591.33	Depression Howard et all	RNPEP	Proteiome	BRAIN DPFC	PWAS	ROS/MAP	FUSION	-0.1848		0.853		33846625	10.1038/s41593-021-00832-6	Wingo Nat Neurosci	BRAIN
RNPEP	Q9H4A4	10078	CIS	BIP_PGC3_noukb	DECODE_Specific	+,NA		0.425716	0.425716	DECODE	DECODE	1.06944	1591.33	Depression Howard et all	RNPEP	Transcriptome	BRAIN DPFC	TWAS	dPFC of 152 participants of European descent	FUSION	-0.3368		0.7363		33846625	10.1038/s41593-021-00832-6	Wingo Nat Neurosci	BRAIN
RNPEP	Q9H4A4	10078	CIS	BIP_PGC3_noukb	DECODE_Specific	+,NA		0.425716	0.425716	DECODE	DECODE	1.06944	1591.33	Depression Howard et all	RNPEP	Proteiome	BRAIN	PWAS	ROS/MAP	FUSION	0.75005		0.453		33846625	10.1038/s41593-021-00832-6	Wingo Nat Neurosci	BRAIN
RNPEP	Q9H4A4	10078	CIS	BIP_PGC3_noukb	DECODE_Specific	+,NA		0.425716	0.425716	DECODE	DECODE	1.06944	1591.33	Schizophrenia	RNPEP	Transcriptome	brain caudate nucleus	TWAS	Gtex	Fusion			0.668955		36319771	10.1038/s41593-022-01182-7	Benjamin KJM	brain caudate nucleus
RNPEP	Q9H4A4	10078	CIS	PGC3_SCZ_NoUKB	DECODE_Specific	+,NA		0.559649	0.559649	DECODE	DECODE	1.17791	2091.97	Bipolar disorder	RNPEP	Proteome	PLASMA	MR	AGES	TwoSampleMR	-0.0191243	0.0280324	0.495098		36280454	https://doi.org/10.1016/j.biopsych.2022.08.015	Lu et al Biol Psychiatry	BLOOD
RNPEP	Q9H4A4	10078	CIS	PGC3_SCZ_NoUKB	DECODE_Specific	+,NA		0.559649	0.559649	DECODE	DECODE	1.17791	2091.97	Bipolar disorder	RNPEP	Proteome	PLASMA	MR	FENLAND	TwoSampleMR	0.0184014	0.0236576	0.436674		36280454	https://doi.org/10.1016/j.biopsych.2022.08.015	Lu et al Biol Psychiatry	BLOOD
RNPEP	Q9H4A4	10078	CIS	PGC3_SCZ_NoUKB	DECODE_Specific	+,NA		0.559649	0.559649	DECODE	DECODE	1.17791	2091.97	Major depressive disorder	RNPEP	Proteome	PLASMA	MR	AGES	TwoSampleMR	-0.0140162	0.012938	0.27866		36280454	https://doi.org/10.1016/j.biopsych.2022.08.015	Lu et al Biol Psychiatry	BLOOD
RNPEP	Q9H4A4	10078	CIS	PGC3_SCZ_NoUKB	DECODE_Specific	+,NA		0.559649	0.559649	DECODE	DECODE	1.17791	2091.97	Major depressive disorder	RNPEP	Proteome	PLASMA	MR	FENLAND	TwoSampleMR	0.0053254	0.0125898	0.672302		36280454	https://doi.org/10.1016/j.biopsych.2022.08.015	Lu et al Biol Psychiatry	BLOOD
RNPEP	Q9H4A4	10078	CIS	PGC3_SCZ_NoUKB	DECODE_Specific	+,NA		0.559649	0.559649	DECODE	DECODE	1.17791	2091.97	Schizophrenia	RNPEP	Proteome	PLASMA	MR	AGES	TwoSampleMR	-0.022112	0.022911	0.334483		36280454	https://doi.org/10.1016/j.biopsych.2022.08.015	Lu et al Biol Psychiatry	BLOOD
RNPEP	Q9H4A4	10078	CIS	PGC3_SCZ_NoUKB	DECODE_Specific	+,NA		0.559649	0.559649	DECODE	DECODE	1.17791	2091.97	Schizophrenia	RNPEP	Proteome	PLASMA	MR	FENLAND	TwoSampleMR	-0.0431093	0.027806	0.121056		36280454	https://doi.org/10.1016/j.biopsych.2022.08.015	Lu et al Biol Psychiatry	BLOOD
RNPEP	Q9H4A4	10078	CIS	PGC3_SCZ_NoUKB	DECODE_Specific	+,NA		0.559649	0.559649	DECODE	DECODE	1.17791	2091.97	Deepression_Wray_tall	RNPEP	Proteiome	BRAIN DLPFC	MR	ROS/MAP	TwoSampleMR	-0.06	0.08	0.405		35296807	10.1038/s41380-022-01507-9	Deng et all Mol Psychiatry	BRAIN
RNPEP	Q9H4A4	10078	CIS	PGC3_SCZ_NoUKB	DECODE_Specific	+,NA		0.559649	0.559649	DECODE	DECODE	1.17791	2091.97	Deepression_Wray_tall	RNPEP	Transcriptome	BRAIN DLPFC	MR	PsychENCODE	TwoSampleMR	-0.01	0.01	0.288		35296807	10.1038/s41380-022-01507-9	Deng et all Mol Psychiatry	BRAIN
RNPEP	Q9H4A4	10078	CIS	PGC3_SCZ_NoUKB	DECODE_Specific	+,NA		0.559649	0.559649	DECODE	DECODE	1.17791	2091.97	Deepression_Wray_tall	RNPEP	Proteiome	BLOOD	MR	AGES	TwoSampleMR	-0.01	0.01	0.279		35296807	10.1038/s41380-022-01507-9	Deng et all Mol Psychiatry	BLOOD
RNPEP	Q9H4A4	10078	CIS	PGC3_SCZ_NoUKB	DECODE_Specific	+,NA		0.559649	0.559649	DECODE	DECODE	1.17791	2091.97	Deepression_Wray_tall	RNPEP	Transcriptome	BLOOD	MR	GTEx	TwoSampleMR	0.02	0.01	0.023		35296807	10.1038/s41380-022-01507-9	Deng et all Mol Psychiatry	BLOOD
RNPEP	Q9H4A4	10078	CIS	PGC3_SCZ_NoUKB	DECODE_Specific	+,NA		0.559649	0.559649	DECODE	DECODE	1.17791	2091.97	SCZ_PGC3	RNPEP	Transcriptome_Transcriptlvel	DLPFC	SMR	CMC+GTEX	SMR	-0.0232169	0.0278839	0.405055		35460606	10.1016/j.ajhg.2022.04.004	Jiang eet all Am J Hum Genet	BRAIN
RNPEP	Q9H4A4	10078	CIS	PGC3_SCZ_NoUKB	DECODE_Specific	+,NA		0.559649	0.559649	DECODE	DECODE	1.17791	2091.97	SCZ.Clozuk.2018	RNPEP	Transcriptome	BRAIN	SMR	PsychENCODE	SMR	0.00260094	0.0184225	0.888		30545856	10.1126/science.aat8127	Gandal et all science	BRAIN
RNPEP	Q9H4A4	10078	CIS	PGC3_SCZ_NoUKB	DECODE_Specific	+,NA		0.559649	0.559649	DECODE	DECODE	1.17791	2091.97	BD.PGC.ruderferCell2018	RNPEP	Transcriptome	BRAIN	SMR	PsychENCODE	SMR	-0.0176958	0.0283159	0.532008		30545856	10.1126/science.aat8127	Gandal et all science	BRAIN
RNPEP	Q9H4A4	10078	CIS	PGC3_SCZ_NoUKB	DECODE_Specific	+,NA		0.559649	0.559649	DECODE	DECODE	1.17791	2091.97	Depression Howard et all	RNPEP	Proteiome	BRAIN DPFC	SMR	ROS/MAP	SMR	-0.0635526	0.0766084	0.406778		33846625	10.1038/s41593-021-00832-6	Wingo Nat Neurosci	BRAIN
RNPEP	Q9H4A4	10078	CIS	PGC3_SCZ_NoUKB	DECODE_Specific	+,NA		0.559649	0.559649	DECODE	DECODE	1.17791	2091.97	SCZ	RNPEP	Proteiome	BLOOD	SMR	eQTLGen	SMR	0.00978376	0.00892375	0.272915		37415601	10.3389/fgene.2023.1191264	Gedik et all Front Genet	BLOOD
RNPEP	Q9H4A4	10078	CIS	PGC3_SCZ_NoUKB	DECODE_Specific	+,NA		0.559649	0.559649	DECODE	DECODE	1.17791	2091.97	MDD	RNPEP	Proteiome	BRAIN	SMR	BrainMeta	SMR	0.016284	0.0161427	0.313095		37415601	10.3389/fgene.2023.1191264	Gedik et all Front Genet	BRAIN
RNPEP	Q9H4A4	10078	CIS	PGC3_SCZ_NoUKB	DECODE_Specific	+,NA		0.559649	0.559649	DECODE	DECODE	1.17791	2091.97	BIP	RNPEP	Proteiome	BRAIN	SMR	BrainMeta	SMR	-0.00158372	0.0357346	0.96465		37415601	10.3389/fgene.2023.1191264	Gedik et all Front Genet	BRAIN
RNPEP	Q9H4A4	10078	CIS	PGC3_SCZ_NoUKB	DECODE_Specific	+,NA		0.559649	0.559649	DECODE	DECODE	1.17791	2091.97	SCZ	RNPEP	Proteiome	BRAIN	SMR	BrainMeta	SMR	0.0216555	0.0285817	0.448648		37415601	10.3389/fgene.2023.1191264	Gedik et all Front Genet	BRAIN
RNPEP	Q9H4A4	10078	CIS	PGC3_SCZ_NoUKB	DECODE_Specific	+,NA		0.559649	0.559649	DECODE	DECODE	1.17791	2091.97	MDD	RNPEP	Proteiome	BLOOD	SMR	eQTLGen	SMR	0.0107308	0.00497064	0.0308635		37415601	10.3389/fgene.2023.1191264	Gedik et all Front Genet	BLOOD
RNPEP	Q9H4A4	10078	CIS	PGC3_SCZ_NoUKB	DECODE_Specific	+,NA		0.559649	0.559649	DECODE	DECODE	1.17791	2091.97	BIP	RNPEP	Proteiome	BLOOD	SMR	eQTLGen	SMR	0.00576411	0.0108438	0.595032		37415601	10.3389/fgene.2023.1191264	Gedik et all Front Genet	BLOOD
RNPEP	Q9H4A4	10078	CIS	PGC3_SCZ_NoUKB	DECODE_Specific	+,NA		0.559649	0.559649	DECODE	DECODE	1.17791	2091.97	SCZ	RNPEP	Proteiome	BLOOD	SMR	deCODE	SMR	-0.0104511	0.0282907	0.711816		37415601	10.3389/fgene.2023.1191264	Gedik et all Front Genet	BLOOD
RNPEP	Q9H4A4	10078	CIS	PGC3_SCZ_NoUKB	DECODE_Specific	+,NA		0.559649	0.559649	DECODE	DECODE	1.17791	2091.97	MDD	RNPEP	Proteiome	BRAIN	SMR	Wingo et al., 2022, in 722 samples	SMR	-0.006639	0.00798365	0.405649		37415601	10.3389/fgene.2023.1191264	Gedik et all Front Genet	BRAIN
RNPEP	Q9H4A4	10078	CIS	PGC3_SCZ_NoUKB	DECODE_Specific	+,NA		0.559649	0.559649	DECODE	DECODE	1.17791	2091.97	BIP	RNPEP	Proteiome	BRAIN	SMR	Wingo et al., 2022, in 722 samples	SMR	0.00132727	0.0172617	0.93871		37415601	10.3389/fgene.2023.1191264	Gedik et all Front Genet	BRAIN
RNPEP	Q9H4A4	10078	CIS	PGC3_SCZ_NoUKB	DECODE_Specific	+,NA		0.559649	0.559649	DECODE	DECODE	1.17791	2091.97	SCZ	RNPEP	Proteiome	BRAIN	SMR	Wingo et al., 2022, in 722 samples	SMR	-0.0248717	0.0145698	0.0878088		37415601	10.3389/fgene.2023.1191264	Gedik et all Front Genet	BRAIN
RNPEP	Q9H4A4	10078	CIS	PGC3_SCZ_NoUKB	DECODE_Specific	+,NA		0.559649	0.559649	DECODE	DECODE	1.17791	2091.97	MDD	RNPEP	Proteiome	BLOOD	SMR	deCODE	SMR	0.024199	0.0156943	0.123098		37415601	10.3389/fgene.2023.1191264	Gedik et all Front Genet	BLOOD
RNPEP	Q9H4A4	10078	CIS	PGC3_SCZ_NoUKB	DECODE_Specific	+,NA		0.559649	0.559649	DECODE	DECODE	1.17791	2091.97	BIP	RNPEP	Proteiome	BLOOD	SMR	deCODE	SMR	0.0245257	0.0344315	0.476277		37415601	10.3389/fgene.2023.1191264	Gedik et all Front Genet	BLOOD
RNPEP	Q9H4A4	10078	CIS	PGC3_SCZ_NoUKB	DECODE_Specific	+,NA		0.559649	0.559649	DECODE	DECODE	1.17791	2091.97	SCZ.Clozuk.2018	RNPEP	Transcriptome	BRAIN	TWAS	PsychENCODE	FUSION	0.35403		0.723		30545856	10.1126/science.aat8127	Gandal et all science	BRAIN
RNPEP	Q9H4A4	10078	CIS	PGC3_SCZ_NoUKB	DECODE_Specific	+,NA		0.559649	0.559649	DECODE	DECODE	1.17791	2091.97	BD.PGC.ruderferCell2018	RNPEP	Transcriptome	BRAIN	TWAS	PsychENCODE	FUSION	0.072961		0.942		30545856	10.1126/science.aat8127	Gandal et all science	BRAIN
RNPEP	Q9H4A4	10078	CIS	PGC3_SCZ_NoUKB	DECODE_Specific	+,NA		0.559649	0.559649	DECODE	DECODE	1.17791	2091.97	Depression Howard et all	RNPEP	Proteiome	BRAIN DPFC	PWAS	ROS/MAP	FUSION	-0.1848		0.853		33846625	10.1038/s41593-021-00832-6	Wingo Nat Neurosci	BRAIN
RNPEP	Q9H4A4	10078	CIS	PGC3_SCZ_NoUKB	DECODE_Specific	+,NA		0.559649	0.559649	DECODE	DECODE	1.17791	2091.97	Depression Howard et all	RNPEP	Transcriptome	BRAIN DPFC	TWAS	dPFC of 152 participants of European descent	FUSION	-0.3368		0.7363		33846625	10.1038/s41593-021-00832-6	Wingo Nat Neurosci	BRAIN
RNPEP	Q9H4A4	10078	CIS	PGC3_SCZ_NoUKB	DECODE_Specific	+,NA		0.559649	0.559649	DECODE	DECODE	1.17791	2091.97	Depression Howard et all	RNPEP	Proteiome	BRAIN	PWAS	ROS/MAP	FUSION	0.75005		0.453		33846625	10.1038/s41593-021-00832-6	Wingo Nat Neurosci	BRAIN
RNPEP	Q9H4A4	10078	CIS	PGC3_SCZ_NoUKB	DECODE_Specific	+,NA		0.559649	0.559649	DECODE	DECODE	1.17791	2091.97	Schizophrenia	RNPEP	Transcriptome	brain caudate nucleus	TWAS	Gtex	Fusion			0.668955		36319771	10.1038/s41593-022-01182-7	Benjamin KJM	brain caudate nucleus
RNPEP	Q9H4A4	10078	CIS	Cognition_Meta	DECODE_Specific	+,NA		0.914461	0.914461	DECODE	DECODE	1.42131	3418.26	Bipolar disorder	RNPEP	Proteome	PLASMA	MR	AGES	TwoSampleMR	-0.0191243	0.0280324	0.495098		36280454	https://doi.org/10.1016/j.biopsych.2022.08.015	Lu et al Biol Psychiatry	BLOOD
RNPEP	Q9H4A4	10078	CIS	Cognition_Meta	DECODE_Specific	+,NA		0.914461	0.914461	DECODE	DECODE	1.42131	3418.26	Bipolar disorder	RNPEP	Proteome	PLASMA	MR	FENLAND	TwoSampleMR	0.0184014	0.0236576	0.436674		36280454	https://doi.org/10.1016/j.biopsych.2022.08.015	Lu et al Biol Psychiatry	BLOOD
RNPEP	Q9H4A4	10078	CIS	Cognition_Meta	DECODE_Specific	+,NA		0.914461	0.914461	DECODE	DECODE	1.42131	3418.26	Major depressive disorder	RNPEP	Proteome	PLASMA	MR	AGES	TwoSampleMR	-0.0140162	0.012938	0.27866		36280454	https://doi.org/10.1016/j.biopsych.2022.08.015	Lu et al Biol Psychiatry	BLOOD
RNPEP	Q9H4A4	10078	CIS	Cognition_Meta	DECODE_Specific	+,NA		0.914461	0.914461	DECODE	DECODE	1.42131	3418.26	Major depressive disorder	RNPEP	Proteome	PLASMA	MR	FENLAND	TwoSampleMR	0.0053254	0.0125898	0.672302		36280454	https://doi.org/10.1016/j.biopsych.2022.08.015	Lu et al Biol Psychiatry	BLOOD
RNPEP	Q9H4A4	10078	CIS	Cognition_Meta	DECODE_Specific	+,NA		0.914461	0.914461	DECODE	DECODE	1.42131	3418.26	Schizophrenia	RNPEP	Proteome	PLASMA	MR	AGES	TwoSampleMR	-0.022112	0.022911	0.334483		36280454	https://doi.org/10.1016/j.biopsych.2022.08.015	Lu et al Biol Psychiatry	BLOOD
RNPEP	Q9H4A4	10078	CIS	Cognition_Meta	DECODE_Specific	+,NA		0.914461	0.914461	DECODE	DECODE	1.42131	3418.26	Schizophrenia	RNPEP	Proteome	PLASMA	MR	FENLAND	TwoSampleMR	-0.0431093	0.027806	0.121056		36280454	https://doi.org/10.1016/j.biopsych.2022.08.015	Lu et al Biol Psychiatry	BLOOD
RNPEP	Q9H4A4	10078	CIS	Cognition_Meta	DECODE_Specific	+,NA		0.914461	0.914461	DECODE	DECODE	1.42131	3418.26	Deepression_Wray_tall	RNPEP	Proteiome	BRAIN DLPFC	MR	ROS/MAP	TwoSampleMR	-0.06	0.08	0.405		35296807	10.1038/s41380-022-01507-9	Deng et all Mol Psychiatry	BRAIN
RNPEP	Q9H4A4	10078	CIS	Cognition_Meta	DECODE_Specific	+,NA		0.914461	0.914461	DECODE	DECODE	1.42131	3418.26	Deepression_Wray_tall	RNPEP	Transcriptome	BRAIN DLPFC	MR	PsychENCODE	TwoSampleMR	-0.01	0.01	0.288		35296807	10.1038/s41380-022-01507-9	Deng et all Mol Psychiatry	BRAIN
RNPEP	Q9H4A4	10078	CIS	Cognition_Meta	DECODE_Specific	+,NA		0.914461	0.914461	DECODE	DECODE	1.42131	3418.26	Deepression_Wray_tall	RNPEP	Proteiome	BLOOD	MR	AGES	TwoSampleMR	-0.01	0.01	0.279		35296807	10.1038/s41380-022-01507-9	Deng et all Mol Psychiatry	BLOOD
RNPEP	Q9H4A4	10078	CIS	Cognition_Meta	DECODE_Specific	+,NA		0.914461	0.914461	DECODE	DECODE	1.42131	3418.26	Deepression_Wray_tall	RNPEP	Transcriptome	BLOOD	MR	GTEx	TwoSampleMR	0.02	0.01	0.023		35296807	10.1038/s41380-022-01507-9	Deng et all Mol Psychiatry	BLOOD
RNPEP	Q9H4A4	10078	CIS	Cognition_Meta	DECODE_Specific	+,NA		0.914461	0.914461	DECODE	DECODE	1.42131	3418.26	SCZ_PGC3	RNPEP	Transcriptome_Transcriptlvel	DLPFC	SMR	CMC+GTEX	SMR	-0.0232169	0.0278839	0.405055		35460606	10.1016/j.ajhg.2022.04.004	Jiang eet all Am J Hum Genet	BRAIN
RNPEP	Q9H4A4	10078	CIS	Cognition_Meta	DECODE_Specific	+,NA		0.914461	0.914461	DECODE	DECODE	1.42131	3418.26	SCZ.Clozuk.2018	RNPEP	Transcriptome	BRAIN	SMR	PsychENCODE	SMR	0.00260094	0.0184225	0.888		30545856	10.1126/science.aat8127	Gandal et all science	BRAIN
RNPEP	Q9H4A4	10078	CIS	Cognition_Meta	DECODE_Specific	+,NA		0.914461	0.914461	DECODE	DECODE	1.42131	3418.26	BD.PGC.ruderferCell2018	RNPEP	Transcriptome	BRAIN	SMR	PsychENCODE	SMR	-0.0176958	0.0283159	0.532008		30545856	10.1126/science.aat8127	Gandal et all science	BRAIN
RNPEP	Q9H4A4	10078	CIS	Cognition_Meta	DECODE_Specific	+,NA		0.914461	0.914461	DECODE	DECODE	1.42131	3418.26	Depression Howard et all	RNPEP	Proteiome	BRAIN DPFC	SMR	ROS/MAP	SMR	-0.0635526	0.0766084	0.406778		33846625	10.1038/s41593-021-00832-6	Wingo Nat Neurosci	BRAIN
RNPEP	Q9H4A4	10078	CIS	Cognition_Meta	DECODE_Specific	+,NA		0.914461	0.914461	DECODE	DECODE	1.42131	3418.26	SCZ	RNPEP	Proteiome	BLOOD	SMR	eQTLGen	SMR	0.00978376	0.00892375	0.272915		37415601	10.3389/fgene.2023.1191264	Gedik et all Front Genet	BLOOD
RNPEP	Q9H4A4	10078	CIS	Cognition_Meta	DECODE_Specific	+,NA		0.914461	0.914461	DECODE	DECODE	1.42131	3418.26	MDD	RNPEP	Proteiome	BRAIN	SMR	BrainMeta	SMR	0.016284	0.0161427	0.313095		37415601	10.3389/fgene.2023.1191264	Gedik et all Front Genet	BRAIN
RNPEP	Q9H4A4	10078	CIS	Cognition_Meta	DECODE_Specific	+,NA		0.914461	0.914461	DECODE	DECODE	1.42131	3418.26	BIP	RNPEP	Proteiome	BRAIN	SMR	BrainMeta	SMR	-0.00158372	0.0357346	0.96465		37415601	10.3389/fgene.2023.1191264	Gedik et all Front Genet	BRAIN
RNPEP	Q9H4A4	10078	CIS	Cognition_Meta	DECODE_Specific	+,NA		0.914461	0.914461	DECODE	DECODE	1.42131	3418.26	SCZ	RNPEP	Proteiome	BRAIN	SMR	BrainMeta	SMR	0.0216555	0.0285817	0.448648		37415601	10.3389/fgene.2023.1191264	Gedik et all Front Genet	BRAIN
RNPEP	Q9H4A4	10078	CIS	Cognition_Meta	DECODE_Specific	+,NA		0.914461	0.914461	DECODE	DECODE	1.42131	3418.26	MDD	RNPEP	Proteiome	BLOOD	SMR	eQTLGen	SMR	0.0107308	0.00497064	0.0308635		37415601	10.3389/fgene.2023.1191264	Gedik et all Front Genet	BLOOD
RNPEP	Q9H4A4	10078	CIS	Cognition_Meta	DECODE_Specific	+,NA		0.914461	0.914461	DECODE	DECODE	1.42131	3418.26	BIP	RNPEP	Proteiome	BLOOD	SMR	eQTLGen	SMR	0.00576411	0.0108438	0.595032		37415601	10.3389/fgene.2023.1191264	Gedik et all Front Genet	BLOOD
RNPEP	Q9H4A4	10078	CIS	Cognition_Meta	DECODE_Specific	+,NA		0.914461	0.914461	DECODE	DECODE	1.42131	3418.26	SCZ	RNPEP	Proteiome	BLOOD	SMR	deCODE	SMR	-0.0104511	0.0282907	0.711816		37415601	10.3389/fgene.2023.1191264	Gedik et all Front Genet	BLOOD
RNPEP	Q9H4A4	10078	CIS	Cognition_Meta	DECODE_Specific	+,NA		0.914461	0.914461	DECODE	DECODE	1.42131	3418.26	MDD	RNPEP	Proteiome	BRAIN	SMR	Wingo et al., 2022, in 722 samples	SMR	-0.006639	0.00798365	0.405649		37415601	10.3389/fgene.2023.1191264	Gedik et all Front Genet	BRAIN
RNPEP	Q9H4A4	10078	CIS	Cognition_Meta	DECODE_Specific	+,NA		0.914461	0.914461	DECODE	DECODE	1.42131	3418.26	BIP	RNPEP	Proteiome	BRAIN	SMR	Wingo et al., 2022, in 722 samples	SMR	0.00132727	0.0172617	0.93871		37415601	10.3389/fgene.2023.1191264	Gedik et all Front Genet	BRAIN
RNPEP	Q9H4A4	10078	CIS	Cognition_Meta	DECODE_Specific	+,NA		0.914461	0.914461	DECODE	DECODE	1.42131	3418.26	SCZ	RNPEP	Proteiome	BRAIN	SMR	Wingo et al., 2022, in 722 samples	SMR	-0.0248717	0.0145698	0.0878088		37415601	10.3389/fgene.2023.1191264	Gedik et all Front Genet	BRAIN
RNPEP	Q9H4A4	10078	CIS	Cognition_Meta	DECODE_Specific	+,NA		0.914461	0.914461	DECODE	DECODE	1.42131	3418.26	MDD	RNPEP	Proteiome	BLOOD	SMR	deCODE	SMR	0.024199	0.0156943	0.123098		37415601	10.3389/fgene.2023.1191264	Gedik et all Front Genet	BLOOD
RNPEP	Q9H4A4	10078	CIS	Cognition_Meta	DECODE_Specific	+,NA		0.914461	0.914461	DECODE	DECODE	1.42131	3418.26	BIP	RNPEP	Proteiome	BLOOD	SMR	deCODE	SMR	0.0245257	0.0344315	0.476277		37415601	10.3389/fgene.2023.1191264	Gedik et all Front Genet	BLOOD
RNPEP	Q9H4A4	10078	CIS	Cognition_Meta	DECODE_Specific	+,NA		0.914461	0.914461	DECODE	DECODE	1.42131	3418.26	SCZ.Clozuk.2018	RNPEP	Transcriptome	BRAIN	TWAS	PsychENCODE	FUSION	0.35403		0.723		30545856	10.1126/science.aat8127	Gandal et all science	BRAIN
RNPEP	Q9H4A4	10078	CIS	Cognition_Meta	DECODE_Specific	+,NA		0.914461	0.914461	DECODE	DECODE	1.42131	3418.26	BD.PGC.ruderferCell2018	RNPEP	Transcriptome	BRAIN	TWAS	PsychENCODE	FUSION	0.072961		0.942		30545856	10.1126/science.aat8127	Gandal et all science	BRAIN
RNPEP	Q9H4A4	10078	CIS	Cognition_Meta	DECODE_Specific	+,NA		0.914461	0.914461	DECODE	DECODE	1.42131	3418.26	Depression Howard et all	RNPEP	Proteiome	BRAIN DPFC	PWAS	ROS/MAP	FUSION	-0.1848		0.853		33846625	10.1038/s41593-021-00832-6	Wingo Nat Neurosci	BRAIN
RNPEP	Q9H4A4	10078	CIS	Cognition_Meta	DECODE_Specific	+,NA		0.914461	0.914461	DECODE	DECODE	1.42131	3418.26	Depression Howard et all	RNPEP	Transcriptome	BRAIN DPFC	TWAS	dPFC of 152 participants of European descent	FUSION	-0.3368		0.7363		33846625	10.1038/s41593-021-00832-6	Wingo Nat Neurosci	BRAIN
RNPEP	Q9H4A4	10078	CIS	Cognition_Meta	DECODE_Specific	+,NA		0.914461	0.914461	DECODE	DECODE	1.42131	3418.26	Depression Howard et all	RNPEP	Proteiome	BRAIN	PWAS	ROS/MAP	FUSION	0.75005		0.453		33846625	10.1038/s41593-021-00832-6	Wingo Nat Neurosci	BRAIN
RNPEP	Q9H4A4	10078	CIS	Cognition_Meta	DECODE_Specific	+,NA		0.914461	0.914461	DECODE	DECODE	1.42131	3418.26	Schizophrenia	RNPEP	Transcriptome	brain caudate nucleus	TWAS	Gtex	Fusion			0.668955		36319771	10.1038/s41593-022-01182-7	Benjamin KJM	brain caudate nucleus
RNPEP	Q9H4A4	10078	CIS	Depression_iPSYCH_2023	DECODE_Specific	+,NA		0.963515	0.963515	DECODE	DECODE	1.44876	3601.62	Bipolar disorder	RNPEP	Proteome	PLASMA	MR	AGES	TwoSampleMR	-0.0191243	0.0280324	0.495098		36280454	https://doi.org/10.1016/j.biopsych.2022.08.015	Lu et al Biol Psychiatry	BLOOD
RNPEP	Q9H4A4	10078	CIS	Depression_iPSYCH_2023	DECODE_Specific	+,NA		0.963515	0.963515	DECODE	DECODE	1.44876	3601.62	Bipolar disorder	RNPEP	Proteome	PLASMA	MR	FENLAND	TwoSampleMR	0.0184014	0.0236576	0.436674		36280454	https://doi.org/10.1016/j.biopsych.2022.08.015	Lu et al Biol Psychiatry	BLOOD
RNPEP	Q9H4A4	10078	CIS	Depression_iPSYCH_2023	DECODE_Specific	+,NA		0.963515	0.963515	DECODE	DECODE	1.44876	3601.62	Major depressive disorder	RNPEP	Proteome	PLASMA	MR	AGES	TwoSampleMR	-0.0140162	0.012938	0.27866		36280454	https://doi.org/10.1016/j.biopsych.2022.08.015	Lu et al Biol Psychiatry	BLOOD
RNPEP	Q9H4A4	10078	CIS	Depression_iPSYCH_2023	DECODE_Specific	+,NA		0.963515	0.963515	DECODE	DECODE	1.44876	3601.62	Major depressive disorder	RNPEP	Proteome	PLASMA	MR	FENLAND	TwoSampleMR	0.0053254	0.0125898	0.672302		36280454	https://doi.org/10.1016/j.biopsych.2022.08.015	Lu et al Biol Psychiatry	BLOOD
RNPEP	Q9H4A4	10078	CIS	Depression_iPSYCH_2023	DECODE_Specific	+,NA		0.963515	0.963515	DECODE	DECODE	1.44876	3601.62	Schizophrenia	RNPEP	Proteome	PLASMA	MR	AGES	TwoSampleMR	-0.022112	0.022911	0.334483		36280454	https://doi.org/10.1016/j.biopsych.2022.08.015	Lu et al Biol Psychiatry	BLOOD
RNPEP	Q9H4A4	10078	CIS	Depression_iPSYCH_2023	DECODE_Specific	+,NA		0.963515	0.963515	DECODE	DECODE	1.44876	3601.62	Schizophrenia	RNPEP	Proteome	PLASMA	MR	FENLAND	TwoSampleMR	-0.0431093	0.027806	0.121056		36280454	https://doi.org/10.1016/j.biopsych.2022.08.015	Lu et al Biol Psychiatry	BLOOD
RNPEP	Q9H4A4	10078	CIS	Depression_iPSYCH_2023	DECODE_Specific	+,NA		0.963515	0.963515	DECODE	DECODE	1.44876	3601.62	Deepression_Wray_tall	RNPEP	Proteiome	BRAIN DLPFC	MR	ROS/MAP	TwoSampleMR	-0.06	0.08	0.405		35296807	10.1038/s41380-022-01507-9	Deng et all Mol Psychiatry	BRAIN
RNPEP	Q9H4A4	10078	CIS	Depression_iPSYCH_2023	DECODE_Specific	+,NA		0.963515	0.963515	DECODE	DECODE	1.44876	3601.62	Deepression_Wray_tall	RNPEP	Transcriptome	BRAIN DLPFC	MR	PsychENCODE	TwoSampleMR	-0.01	0.01	0.288		35296807	10.1038/s41380-022-01507-9	Deng et all Mol Psychiatry	BRAIN
RNPEP	Q9H4A4	10078	CIS	Depression_iPSYCH_2023	DECODE_Specific	+,NA		0.963515	0.963515	DECODE	DECODE	1.44876	3601.62	Deepression_Wray_tall	RNPEP	Proteiome	BLOOD	MR	AGES	TwoSampleMR	-0.01	0.01	0.279		35296807	10.1038/s41380-022-01507-9	Deng et all Mol Psychiatry	BLOOD
RNPEP	Q9H4A4	10078	CIS	Depression_iPSYCH_2023	DECODE_Specific	+,NA		0.963515	0.963515	DECODE	DECODE	1.44876	3601.62	Deepression_Wray_tall	RNPEP	Transcriptome	BLOOD	MR	GTEx	TwoSampleMR	0.02	0.01	0.023		35296807	10.1038/s41380-022-01507-9	Deng et all Mol Psychiatry	BLOOD
RNPEP	Q9H4A4	10078	CIS	Depression_iPSYCH_2023	DECODE_Specific	+,NA		0.963515	0.963515	DECODE	DECODE	1.44876	3601.62	SCZ_PGC3	RNPEP	Transcriptome_Transcriptlvel	DLPFC	SMR	CMC+GTEX	SMR	-0.0232169	0.0278839	0.405055		35460606	10.1016/j.ajhg.2022.04.004	Jiang eet all Am J Hum Genet	BRAIN
RNPEP	Q9H4A4	10078	CIS	Depression_iPSYCH_2023	DECODE_Specific	+,NA		0.963515	0.963515	DECODE	DECODE	1.44876	3601.62	SCZ.Clozuk.2018	RNPEP	Transcriptome	BRAIN	SMR	PsychENCODE	SMR	0.00260094	0.0184225	0.888		30545856	10.1126/science.aat8127	Gandal et all science	BRAIN
RNPEP	Q9H4A4	10078	CIS	Depression_iPSYCH_2023	DECODE_Specific	+,NA		0.963515	0.963515	DECODE	DECODE	1.44876	3601.62	BD.PGC.ruderferCell2018	RNPEP	Transcriptome	BRAIN	SMR	PsychENCODE	SMR	-0.0176958	0.0283159	0.532008		30545856	10.1126/science.aat8127	Gandal et all science	BRAIN
RNPEP	Q9H4A4	10078	CIS	Depression_iPSYCH_2023	DECODE_Specific	+,NA		0.963515	0.963515	DECODE	DECODE	1.44876	3601.62	Depression Howard et all	RNPEP	Proteiome	BRAIN DPFC	SMR	ROS/MAP	SMR	-0.0635526	0.0766084	0.406778		33846625	10.1038/s41593-021-00832-6	Wingo Nat Neurosci	BRAIN
RNPEP	Q9H4A4	10078	CIS	Depression_iPSYCH_2023	DECODE_Specific	+,NA		0.963515	0.963515	DECODE	DECODE	1.44876	3601.62	SCZ	RNPEP	Proteiome	BLOOD	SMR	eQTLGen	SMR	0.00978376	0.00892375	0.272915		37415601	10.3389/fgene.2023.1191264	Gedik et all Front Genet	BLOOD
RNPEP	Q9H4A4	10078	CIS	Depression_iPSYCH_2023	DECODE_Specific	+,NA		0.963515	0.963515	DECODE	DECODE	1.44876	3601.62	MDD	RNPEP	Proteiome	BRAIN	SMR	BrainMeta	SMR	0.016284	0.0161427	0.313095		37415601	10.3389/fgene.2023.1191264	Gedik et all Front Genet	BRAIN
RNPEP	Q9H4A4	10078	CIS	Depression_iPSYCH_2023	DECODE_Specific	+,NA		0.963515	0.963515	DECODE	DECODE	1.44876	3601.62	BIP	RNPEP	Proteiome	BRAIN	SMR	BrainMeta	SMR	-0.00158372	0.0357346	0.96465		37415601	10.3389/fgene.2023.1191264	Gedik et all Front Genet	BRAIN
RNPEP	Q9H4A4	10078	CIS	Depression_iPSYCH_2023	DECODE_Specific	+,NA		0.963515	0.963515	DECODE	DECODE	1.44876	3601.62	SCZ	RNPEP	Proteiome	BRAIN	SMR	BrainMeta	SMR	0.0216555	0.0285817	0.448648		37415601	10.3389/fgene.2023.1191264	Gedik et all Front Genet	BRAIN
RNPEP	Q9H4A4	10078	CIS	Depression_iPSYCH_2023	DECODE_Specific	+,NA		0.963515	0.963515	DECODE	DECODE	1.44876	3601.62	MDD	RNPEP	Proteiome	BLOOD	SMR	eQTLGen	SMR	0.0107308	0.00497064	0.0308635		37415601	10.3389/fgene.2023.1191264	Gedik et all Front Genet	BLOOD
RNPEP	Q9H4A4	10078	CIS	Depression_iPSYCH_2023	DECODE_Specific	+,NA		0.963515	0.963515	DECODE	DECODE	1.44876	3601.62	BIP	RNPEP	Proteiome	BLOOD	SMR	eQTLGen	SMR	0.00576411	0.0108438	0.595032		37415601	10.3389/fgene.2023.1191264	Gedik et all Front Genet	BLOOD
RNPEP	Q9H4A4	10078	CIS	Depression_iPSYCH_2023	DECODE_Specific	+,NA		0.963515	0.963515	DECODE	DECODE	1.44876	3601.62	SCZ	RNPEP	Proteiome	BLOOD	SMR	deCODE	SMR	-0.0104511	0.0282907	0.711816		37415601	10.3389/fgene.2023.1191264	Gedik et all Front Genet	BLOOD
RNPEP	Q9H4A4	10078	CIS	Depression_iPSYCH_2023	DECODE_Specific	+,NA		0.963515	0.963515	DECODE	DECODE	1.44876	3601.62	MDD	RNPEP	Proteiome	BRAIN	SMR	Wingo et al., 2022, in 722 samples	SMR	-0.006639	0.00798365	0.405649		37415601	10.3389/fgene.2023.1191264	Gedik et all Front Genet	BRAIN
RNPEP	Q9H4A4	10078	CIS	Depression_iPSYCH_2023	DECODE_Specific	+,NA		0.963515	0.963515	DECODE	DECODE	1.44876	3601.62	BIP	RNPEP	Proteiome	BRAIN	SMR	Wingo et al., 2022, in 722 samples	SMR	0.00132727	0.0172617	0.93871		37415601	10.3389/fgene.2023.1191264	Gedik et all Front Genet	BRAIN
RNPEP	Q9H4A4	10078	CIS	Depression_iPSYCH_2023	DECODE_Specific	+,NA		0.963515	0.963515	DECODE	DECODE	1.44876	3601.62	SCZ	RNPEP	Proteiome	BRAIN	SMR	Wingo et al., 2022, in 722 samples	SMR	-0.0248717	0.0145698	0.0878088		37415601	10.3389/fgene.2023.1191264	Gedik et all Front Genet	BRAIN
RNPEP	Q9H4A4	10078	CIS	Depression_iPSYCH_2023	DECODE_Specific	+,NA		0.963515	0.963515	DECODE	DECODE	1.44876	3601.62	MDD	RNPEP	Proteiome	BLOOD	SMR	deCODE	SMR	0.024199	0.0156943	0.123098		37415601	10.3389/fgene.2023.1191264	Gedik et all Front Genet	BLOOD
RNPEP	Q9H4A4	10078	CIS	Depression_iPSYCH_2023	DECODE_Specific	+,NA		0.963515	0.963515	DECODE	DECODE	1.44876	3601.62	BIP	RNPEP	Proteiome	BLOOD	SMR	deCODE	SMR	0.0245257	0.0344315	0.476277		37415601	10.3389/fgene.2023.1191264	Gedik et all Front Genet	BLOOD
RNPEP	Q9H4A4	10078	CIS	Depression_iPSYCH_2023	DECODE_Specific	+,NA		0.963515	0.963515	DECODE	DECODE	1.44876	3601.62	SCZ.Clozuk.2018	RNPEP	Transcriptome	BRAIN	TWAS	PsychENCODE	FUSION	0.35403		0.723		30545856	10.1126/science.aat8127	Gandal et all science	BRAIN
RNPEP	Q9H4A4	10078	CIS	Depression_iPSYCH_2023	DECODE_Specific	+,NA		0.963515	0.963515	DECODE	DECODE	1.44876	3601.62	BD.PGC.ruderferCell2018	RNPEP	Transcriptome	BRAIN	TWAS	PsychENCODE	FUSION	0.072961		0.942		30545856	10.1126/science.aat8127	Gandal et all science	BRAIN
RNPEP	Q9H4A4	10078	CIS	Depression_iPSYCH_2023	DECODE_Specific	+,NA		0.963515	0.963515	DECODE	DECODE	1.44876	3601.62	Depression Howard et all	RNPEP	Proteiome	BRAIN DPFC	PWAS	ROS/MAP	FUSION	-0.1848		0.853		33846625	10.1038/s41593-021-00832-6	Wingo Nat Neurosci	BRAIN
RNPEP	Q9H4A4	10078	CIS	Depression_iPSYCH_2023	DECODE_Specific	+,NA		0.963515	0.963515	DECODE	DECODE	1.44876	3601.62	Depression Howard et all	RNPEP	Transcriptome	BRAIN DPFC	TWAS	dPFC of 152 participants of European descent	FUSION	-0.3368		0.7363		33846625	10.1038/s41593-021-00832-6	Wingo Nat Neurosci	BRAIN
RNPEP	Q9H4A4	10078	CIS	Depression_iPSYCH_2023	DECODE_Specific	+,NA		0.963515	0.963515	DECODE	DECODE	1.44876	3601.62	Depression Howard et all	RNPEP	Proteiome	BRAIN	PWAS	ROS/MAP	FUSION	0.75005		0.453		33846625	10.1038/s41593-021-00832-6	Wingo Nat Neurosci	BRAIN
RNPEP	Q9H4A4	10078	CIS	Depression_iPSYCH_2023	DECODE_Specific	+,NA		0.963515	0.963515	DECODE	DECODE	1.44876	3601.62	Schizophrenia	RNPEP	Transcriptome	brain caudate nucleus	TWAS	Gtex	Fusion			0.668955		36319771	10.1038/s41593-022-01182-7	Benjamin KJM	brain caudate nucleus
RNPEP	Q9H4A4	10078	TRANS	BIP_PGC3_noukb	DECODE_Specific	-,NA		0.260417	0.260417	DECODE	DECODE	0.626306	1773.7	Bipolar disorder	RNPEP	Proteome	PLASMA	MR	AGES	TwoSampleMR	-0.0191243	0.0280324	0.495098		36280454	https://doi.org/10.1016/j.biopsych.2022.08.015	Lu et al Biol Psychiatry	BLOOD
RNPEP	Q9H4A4	10078	TRANS	BIP_PGC3_noukb	DECODE_Specific	-,NA		0.260417	0.260417	DECODE	DECODE	0.626306	1773.7	Bipolar disorder	RNPEP	Proteome	PLASMA	MR	FENLAND	TwoSampleMR	0.0184014	0.0236576	0.436674		36280454	https://doi.org/10.1016/j.biopsych.2022.08.015	Lu et al Biol Psychiatry	BLOOD
RNPEP	Q9H4A4	10078	TRANS	BIP_PGC3_noukb	DECODE_Specific	-,NA		0.260417	0.260417	DECODE	DECODE	0.626306	1773.7	Major depressive disorder	RNPEP	Proteome	PLASMA	MR	AGES	TwoSampleMR	-0.0140162	0.012938	0.27866		36280454	https://doi.org/10.1016/j.biopsych.2022.08.015	Lu et al Biol Psychiatry	BLOOD
RNPEP	Q9H4A4	10078	TRANS	BIP_PGC3_noukb	DECODE_Specific	-,NA		0.260417	0.260417	DECODE	DECODE	0.626306	1773.7	Major depressive disorder	RNPEP	Proteome	PLASMA	MR	FENLAND	TwoSampleMR	0.0053254	0.0125898	0.672302		36280454	https://doi.org/10.1016/j.biopsych.2022.08.015	Lu et al Biol Psychiatry	BLOOD
RNPEP	Q9H4A4	10078	TRANS	BIP_PGC3_noukb	DECODE_Specific	-,NA		0.260417	0.260417	DECODE	DECODE	0.626306	1773.7	Schizophrenia	RNPEP	Proteome	PLASMA	MR	AGES	TwoSampleMR	-0.022112	0.022911	0.334483		36280454	https://doi.org/10.1016/j.biopsych.2022.08.015	Lu et al Biol Psychiatry	BLOOD
RNPEP	Q9H4A4	10078	TRANS	BIP_PGC3_noukb	DECODE_Specific	-,NA		0.260417	0.260417	DECODE	DECODE	0.626306	1773.7	Schizophrenia	RNPEP	Proteome	PLASMA	MR	FENLAND	TwoSampleMR	-0.0431093	0.027806	0.121056		36280454	https://doi.org/10.1016/j.biopsych.2022.08.015	Lu et al Biol Psychiatry	BLOOD
RNPEP	Q9H4A4	10078	TRANS	BIP_PGC3_noukb	DECODE_Specific	-,NA		0.260417	0.260417	DECODE	DECODE	0.626306	1773.7	Deepression_Wray_tall	RNPEP	Proteiome	BRAIN DLPFC	MR	ROS/MAP	TwoSampleMR	-0.06	0.08	0.405		35296807	10.1038/s41380-022-01507-9	Deng et all Mol Psychiatry	BRAIN
RNPEP	Q9H4A4	10078	TRANS	BIP_PGC3_noukb	DECODE_Specific	-,NA		0.260417	0.260417	DECODE	DECODE	0.626306	1773.7	Deepression_Wray_tall	RNPEP	Transcriptome	BRAIN DLPFC	MR	PsychENCODE	TwoSampleMR	-0.01	0.01	0.288		35296807	10.1038/s41380-022-01507-9	Deng et all Mol Psychiatry	BRAIN
RNPEP	Q9H4A4	10078	TRANS	BIP_PGC3_noukb	DECODE_Specific	-,NA		0.260417	0.260417	DECODE	DECODE	0.626306	1773.7	Deepression_Wray_tall	RNPEP	Proteiome	BLOOD	MR	AGES	TwoSampleMR	-0.01	0.01	0.279		35296807	10.1038/s41380-022-01507-9	Deng et all Mol Psychiatry	BLOOD
RNPEP	Q9H4A4	10078	TRANS	BIP_PGC3_noukb	DECODE_Specific	-,NA		0.260417	0.260417	DECODE	DECODE	0.626306	1773.7	Deepression_Wray_tall	RNPEP	Transcriptome	BLOOD	MR	GTEx	TwoSampleMR	0.02	0.01	0.023		35296807	10.1038/s41380-022-01507-9	Deng et all Mol Psychiatry	BLOOD
RNPEP	Q9H4A4	10078	TRANS	BIP_PGC3_noukb	DECODE_Specific	-,NA		0.260417	0.260417	DECODE	DECODE	0.626306	1773.7	SCZ_PGC3	RNPEP	Transcriptome_Transcriptlvel	DLPFC	SMR	CMC+GTEX	SMR	-0.0232169	0.0278839	0.405055		35460606	10.1016/j.ajhg.2022.04.004	Jiang eet all Am J Hum Genet	BRAIN
RNPEP	Q9H4A4	10078	TRANS	BIP_PGC3_noukb	DECODE_Specific	-,NA		0.260417	0.260417	DECODE	DECODE	0.626306	1773.7	SCZ.Clozuk.2018	RNPEP	Transcriptome	BRAIN	SMR	PsychENCODE	SMR	0.00260094	0.0184225	0.888		30545856	10.1126/science.aat8127	Gandal et all science	BRAIN
RNPEP	Q9H4A4	10078	TRANS	BIP_PGC3_noukb	DECODE_Specific	-,NA		0.260417	0.260417	DECODE	DECODE	0.626306	1773.7	BD.PGC.ruderferCell2018	RNPEP	Transcriptome	BRAIN	SMR	PsychENCODE	SMR	-0.0176958	0.0283159	0.532008		30545856	10.1126/science.aat8127	Gandal et all science	BRAIN
RNPEP	Q9H4A4	10078	TRANS	BIP_PGC3_noukb	DECODE_Specific	-,NA		0.260417	0.260417	DECODE	DECODE	0.626306	1773.7	Depression Howard et all	RNPEP	Proteiome	BRAIN DPFC	SMR	ROS/MAP	SMR	-0.0635526	0.0766084	0.406778		33846625	10.1038/s41593-021-00832-6	Wingo Nat Neurosci	BRAIN
RNPEP	Q9H4A4	10078	TRANS	BIP_PGC3_noukb	DECODE_Specific	-,NA		0.260417	0.260417	DECODE	DECODE	0.626306	1773.7	SCZ	RNPEP	Proteiome	BLOOD	SMR	eQTLGen	SMR	0.00978376	0.00892375	0.272915		37415601	10.3389/fgene.2023.1191264	Gedik et all Front Genet	BLOOD
RNPEP	Q9H4A4	10078	TRANS	BIP_PGC3_noukb	DECODE_Specific	-,NA		0.260417	0.260417	DECODE	DECODE	0.626306	1773.7	MDD	RNPEP	Proteiome	BRAIN	SMR	BrainMeta	SMR	0.016284	0.0161427	0.313095		37415601	10.3389/fgene.2023.1191264	Gedik et all Front Genet	BRAIN
RNPEP	Q9H4A4	10078	TRANS	BIP_PGC3_noukb	DECODE_Specific	-,NA		0.260417	0.260417	DECODE	DECODE	0.626306	1773.7	BIP	RNPEP	Proteiome	BRAIN	SMR	BrainMeta	SMR	-0.00158372	0.0357346	0.96465		37415601	10.3389/fgene.2023.1191264	Gedik et all Front Genet	BRAIN
RNPEP	Q9H4A4	10078	TRANS	BIP_PGC3_noukb	DECODE_Specific	-,NA		0.260417	0.260417	DECODE	DECODE	0.626306	1773.7	SCZ	RNPEP	Proteiome	BRAIN	SMR	BrainMeta	SMR	0.0216555	0.0285817	0.448648		37415601	10.3389/fgene.2023.1191264	Gedik et all Front Genet	BRAIN
RNPEP	Q9H4A4	10078	TRANS	BIP_PGC3_noukb	DECODE_Specific	-,NA		0.260417	0.260417	DECODE	DECODE	0.626306	1773.7	MDD	RNPEP	Proteiome	BLOOD	SMR	eQTLGen	SMR	0.0107308	0.00497064	0.0308635		37415601	10.3389/fgene.2023.1191264	Gedik et all Front Genet	BLOOD
RNPEP	Q9H4A4	10078	TRANS	BIP_PGC3_noukb	DECODE_Specific	-,NA		0.260417	0.260417	DECODE	DECODE	0.626306	1773.7	BIP	RNPEP	Proteiome	BLOOD	SMR	eQTLGen	SMR	0.00576411	0.0108438	0.595032		37415601	10.3389/fgene.2023.1191264	Gedik et all Front Genet	BLOOD
RNPEP	Q9H4A4	10078	TRANS	BIP_PGC3_noukb	DECODE_Specific	-,NA		0.260417	0.260417	DECODE	DECODE	0.626306	1773.7	SCZ	RNPEP	Proteiome	BLOOD	SMR	deCODE	SMR	-0.0104511	0.0282907	0.711816		37415601	10.3389/fgene.2023.1191264	Gedik et all Front Genet	BLOOD
RNPEP	Q9H4A4	10078	TRANS	BIP_PGC3_noukb	DECODE_Specific	-,NA		0.260417	0.260417	DECODE	DECODE	0.626306	1773.7	MDD	RNPEP	Proteiome	BRAIN	SMR	Wingo et al., 2022, in 722 samples	SMR	-0.006639	0.00798365	0.405649		37415601	10.3389/fgene.2023.1191264	Gedik et all Front Genet	BRAIN
RNPEP	Q9H4A4	10078	TRANS	BIP_PGC3_noukb	DECODE_Specific	-,NA		0.260417	0.260417	DECODE	DECODE	0.626306	1773.7	BIP	RNPEP	Proteiome	BRAIN	SMR	Wingo et al., 2022, in 722 samples	SMR	0.00132727	0.0172617	0.93871		37415601	10.3389/fgene.2023.1191264	Gedik et all Front Genet	BRAIN
RNPEP	Q9H4A4	10078	TRANS	BIP_PGC3_noukb	DECODE_Specific	-,NA		0.260417	0.260417	DECODE	DECODE	0.626306	1773.7	SCZ	RNPEP	Proteiome	BRAIN	SMR	Wingo et al., 2022, in 722 samples	SMR	-0.0248717	0.0145698	0.0878088		37415601	10.3389/fgene.2023.1191264	Gedik et all Front Genet	BRAIN
RNPEP	Q9H4A4	10078	TRANS	BIP_PGC3_noukb	DECODE_Specific	-,NA		0.260417	0.260417	DECODE	DECODE	0.626306	1773.7	MDD	RNPEP	Proteiome	BLOOD	SMR	deCODE	SMR	0.024199	0.0156943	0.123098		37415601	10.3389/fgene.2023.1191264	Gedik et all Front Genet	BLOOD
RNPEP	Q9H4A4	10078	TRANS	BIP_PGC3_noukb	DECODE_Specific	-,NA		0.260417	0.260417	DECODE	DECODE	0.626306	1773.7	BIP	RNPEP	Proteiome	BLOOD	SMR	deCODE	SMR	0.0245257	0.0344315	0.476277		37415601	10.3389/fgene.2023.1191264	Gedik et all Front Genet	BLOOD
RNPEP	Q9H4A4	10078	TRANS	BIP_PGC3_noukb	DECODE_Specific	-,NA		0.260417	0.260417	DECODE	DECODE	0.626306	1773.7	SCZ.Clozuk.2018	RNPEP	Transcriptome	BRAIN	TWAS	PsychENCODE	FUSION	0.35403		0.723		30545856	10.1126/science.aat8127	Gandal et all science	BRAIN
RNPEP	Q9H4A4	10078	TRANS	BIP_PGC3_noukb	DECODE_Specific	-,NA		0.260417	0.260417	DECODE	DECODE	0.626306	1773.7	BD.PGC.ruderferCell2018	RNPEP	Transcriptome	BRAIN	TWAS	PsychENCODE	FUSION	0.072961		0.942		30545856	10.1126/science.aat8127	Gandal et all science	BRAIN
RNPEP	Q9H4A4	10078	TRANS	BIP_PGC3_noukb	DECODE_Specific	-,NA		0.260417	0.260417	DECODE	DECODE	0.626306	1773.7	Depression Howard et all	RNPEP	Proteiome	BRAIN DPFC	PWAS	ROS/MAP	FUSION	-0.1848		0.853		33846625	10.1038/s41593-021-00832-6	Wingo Nat Neurosci	BRAIN
RNPEP	Q9H4A4	10078	TRANS	BIP_PGC3_noukb	DECODE_Specific	-,NA		0.260417	0.260417	DECODE	DECODE	0.626306	1773.7	Depression Howard et all	RNPEP	Transcriptome	BRAIN DPFC	TWAS	dPFC of 152 participants of European descent	FUSION	-0.3368		0.7363		33846625	10.1038/s41593-021-00832-6	Wingo Nat Neurosci	BRAIN
RNPEP	Q9H4A4	10078	TRANS	BIP_PGC3_noukb	DECODE_Specific	-,NA		0.260417	0.260417	DECODE	DECODE	0.626306	1773.7	Depression Howard et all	RNPEP	Proteiome	BRAIN	PWAS	ROS/MAP	FUSION	0.75005		0.453		33846625	10.1038/s41593-021-00832-6	Wingo Nat Neurosci	BRAIN
RNPEP	Q9H4A4	10078	TRANS	BIP_PGC3_noukb	DECODE_Specific	-,NA		0.260417	0.260417	DECODE	DECODE	0.626306	1773.7	Schizophrenia	RNPEP	Transcriptome	brain caudate nucleus	TWAS	Gtex	Fusion			0.668955		36319771	10.1038/s41593-022-01182-7	Benjamin KJM	brain caudate nucleus
RNPEP	Q9H4A4	10078	TRANS	Cognition_Meta	DECODE_Specific	+,NA		0.0737862	0.0737862	DECODE	DECODE	0.447514	502.558	Bipolar disorder	RNPEP	Proteome	PLASMA	MR	AGES	TwoSampleMR	-0.0191243	0.0280324	0.495098		36280454	https://doi.org/10.1016/j.biopsych.2022.08.015	Lu et al Biol Psychiatry	BLOOD
RNPEP	Q9H4A4	10078	TRANS	Cognition_Meta	DECODE_Specific	+,NA		0.0737862	0.0737862	DECODE	DECODE	0.447514	502.558	Bipolar disorder	RNPEP	Proteome	PLASMA	MR	FENLAND	TwoSampleMR	0.0184014	0.0236576	0.436674		36280454	https://doi.org/10.1016/j.biopsych.2022.08.015	Lu et al Biol Psychiatry	BLOOD
RNPEP	Q9H4A4	10078	TRANS	Cognition_Meta	DECODE_Specific	+,NA		0.0737862	0.0737862	DECODE	DECODE	0.447514	502.558	Major depressive disorder	RNPEP	Proteome	PLASMA	MR	AGES	TwoSampleMR	-0.0140162	0.012938	0.27866		36280454	https://doi.org/10.1016/j.biopsych.2022.08.015	Lu et al Biol Psychiatry	BLOOD
RNPEP	Q9H4A4	10078	TRANS	Cognition_Meta	DECODE_Specific	+,NA		0.0737862	0.0737862	DECODE	DECODE	0.447514	502.558	Major depressive disorder	RNPEP	Proteome	PLASMA	MR	FENLAND	TwoSampleMR	0.0053254	0.0125898	0.672302		36280454	https://doi.org/10.1016/j.biopsych.2022.08.015	Lu et al Biol Psychiatry	BLOOD
RNPEP	Q9H4A4	10078	TRANS	Cognition_Meta	DECODE_Specific	+,NA		0.0737862	0.0737862	DECODE	DECODE	0.447514	502.558	Schizophrenia	RNPEP	Proteome	PLASMA	MR	AGES	TwoSampleMR	-0.022112	0.022911	0.334483		36280454	https://doi.org/10.1016/j.biopsych.2022.08.015	Lu et al Biol Psychiatry	BLOOD
RNPEP	Q9H4A4	10078	TRANS	Cognition_Meta	DECODE_Specific	+,NA		0.0737862	0.0737862	DECODE	DECODE	0.447514	502.558	Schizophrenia	RNPEP	Proteome	PLASMA	MR	FENLAND	TwoSampleMR	-0.0431093	0.027806	0.121056		36280454	https://doi.org/10.1016/j.biopsych.2022.08.015	Lu et al Biol Psychiatry	BLOOD
RNPEP	Q9H4A4	10078	TRANS	Cognition_Meta	DECODE_Specific	+,NA		0.0737862	0.0737862	DECODE	DECODE	0.447514	502.558	Deepression_Wray_tall	RNPEP	Proteiome	BRAIN DLPFC	MR	ROS/MAP	TwoSampleMR	-0.06	0.08	0.405		35296807	10.1038/s41380-022-01507-9	Deng et all Mol Psychiatry	BRAIN
RNPEP	Q9H4A4	10078	TRANS	Cognition_Meta	DECODE_Specific	+,NA		0.0737862	0.0737862	DECODE	DECODE	0.447514	502.558	Deepression_Wray_tall	RNPEP	Transcriptome	BRAIN DLPFC	MR	PsychENCODE	TwoSampleMR	-0.01	0.01	0.288		35296807	10.1038/s41380-022-01507-9	Deng et all Mol Psychiatry	BRAIN
RNPEP	Q9H4A4	10078	TRANS	Cognition_Meta	DECODE_Specific	+,NA		0.0737862	0.0737862	DECODE	DECODE	0.447514	502.558	Deepression_Wray_tall	RNPEP	Proteiome	BLOOD	MR	AGES	TwoSampleMR	-0.01	0.01	0.279		35296807	10.1038/s41380-022-01507-9	Deng et all Mol Psychiatry	BLOOD
RNPEP	Q9H4A4	10078	TRANS	Cognition_Meta	DECODE_Specific	+,NA		0.0737862	0.0737862	DECODE	DECODE	0.447514	502.558	Deepression_Wray_tall	RNPEP	Transcriptome	BLOOD	MR	GTEx	TwoSampleMR	0.02	0.01	0.023		35296807	10.1038/s41380-022-01507-9	Deng et all Mol Psychiatry	BLOOD
RNPEP	Q9H4A4	10078	TRANS	Cognition_Meta	DECODE_Specific	+,NA		0.0737862	0.0737862	DECODE	DECODE	0.447514	502.558	SCZ_PGC3	RNPEP	Transcriptome_Transcriptlvel	DLPFC	SMR	CMC+GTEX	SMR	-0.0232169	0.0278839	0.405055		35460606	10.1016/j.ajhg.2022.04.004	Jiang eet all Am J Hum Genet	BRAIN
RNPEP	Q9H4A4	10078	TRANS	Cognition_Meta	DECODE_Specific	+,NA		0.0737862	0.0737862	DECODE	DECODE	0.447514	502.558	SCZ.Clozuk.2018	RNPEP	Transcriptome	BRAIN	SMR	PsychENCODE	SMR	0.00260094	0.0184225	0.888		30545856	10.1126/science.aat8127	Gandal et all science	BRAIN
RNPEP	Q9H4A4	10078	TRANS	Cognition_Meta	DECODE_Specific	+,NA		0.0737862	0.0737862	DECODE	DECODE	0.447514	502.558	BD.PGC.ruderferCell2018	RNPEP	Transcriptome	BRAIN	SMR	PsychENCODE	SMR	-0.0176958	0.0283159	0.532008		30545856	10.1126/science.aat8127	Gandal et all science	BRAIN
RNPEP	Q9H4A4	10078	TRANS	Cognition_Meta	DECODE_Specific	+,NA		0.0737862	0.0737862	DECODE	DECODE	0.447514	502.558	Depression Howard et all	RNPEP	Proteiome	BRAIN DPFC	SMR	ROS/MAP	SMR	-0.0635526	0.0766084	0.406778		33846625	10.1038/s41593-021-00832-6	Wingo Nat Neurosci	BRAIN
RNPEP	Q9H4A4	10078	TRANS	Cognition_Meta	DECODE_Specific	+,NA		0.0737862	0.0737862	DECODE	DECODE	0.447514	502.558	SCZ	RNPEP	Proteiome	BLOOD	SMR	eQTLGen	SMR	0.00978376	0.00892375	0.272915		37415601	10.3389/fgene.2023.1191264	Gedik et all Front Genet	BLOOD
RNPEP	Q9H4A4	10078	TRANS	Cognition_Meta	DECODE_Specific	+,NA		0.0737862	0.0737862	DECODE	DECODE	0.447514	502.558	MDD	RNPEP	Proteiome	BRAIN	SMR	BrainMeta	SMR	0.016284	0.0161427	0.313095		37415601	10.3389/fgene.2023.1191264	Gedik et all Front Genet	BRAIN
RNPEP	Q9H4A4	10078	TRANS	Cognition_Meta	DECODE_Specific	+,NA		0.0737862	0.0737862	DECODE	DECODE	0.447514	502.558	BIP	RNPEP	Proteiome	BRAIN	SMR	BrainMeta	SMR	-0.00158372	0.0357346	0.96465		37415601	10.3389/fgene.2023.1191264	Gedik et all Front Genet	BRAIN
RNPEP	Q9H4A4	10078	TRANS	Cognition_Meta	DECODE_Specific	+,NA		0.0737862	0.0737862	DECODE	DECODE	0.447514	502.558	SCZ	RNPEP	Proteiome	BRAIN	SMR	BrainMeta	SMR	0.0216555	0.0285817	0.448648		37415601	10.3389/fgene.2023.1191264	Gedik et all Front Genet	BRAIN
RNPEP	Q9H4A4	10078	TRANS	Cognition_Meta	DECODE_Specific	+,NA		0.0737862	0.0737862	DECODE	DECODE	0.447514	502.558	MDD	RNPEP	Proteiome	BLOOD	SMR	eQTLGen	SMR	0.0107308	0.00497064	0.0308635		37415601	10.3389/fgene.2023.1191264	Gedik et all Front Genet	BLOOD
RNPEP	Q9H4A4	10078	TRANS	Cognition_Meta	DECODE_Specific	+,NA		0.0737862	0.0737862	DECODE	DECODE	0.447514	502.558	BIP	RNPEP	Proteiome	BLOOD	SMR	eQTLGen	SMR	0.00576411	0.0108438	0.595032		37415601	10.3389/fgene.2023.1191264	Gedik et all Front Genet	BLOOD
RNPEP	Q9H4A4	10078	TRANS	Cognition_Meta	DECODE_Specific	+,NA		0.0737862	0.0737862	DECODE	DECODE	0.447514	502.558	SCZ	RNPEP	Proteiome	BLOOD	SMR	deCODE	SMR	-0.0104511	0.0282907	0.711816		37415601	10.3389/fgene.2023.1191264	Gedik et all Front Genet	BLOOD
RNPEP	Q9H4A4	10078	TRANS	Cognition_Meta	DECODE_Specific	+,NA		0.0737862	0.0737862	DECODE	DECODE	0.447514	502.558	MDD	RNPEP	Proteiome	BRAIN	SMR	Wingo et al., 2022, in 722 samples	SMR	-0.006639	0.00798365	0.405649		37415601	10.3389/fgene.2023.1191264	Gedik et all Front Genet	BRAIN
RNPEP	Q9H4A4	10078	TRANS	Cognition_Meta	DECODE_Specific	+,NA		0.0737862	0.0737862	DECODE	DECODE	0.447514	502.558	BIP	RNPEP	Proteiome	BRAIN	SMR	Wingo et al., 2022, in 722 samples	SMR	0.00132727	0.0172617	0.93871		37415601	10.3389/fgene.2023.1191264	Gedik et all Front Genet	BRAIN
RNPEP	Q9H4A4	10078	TRANS	Cognition_Meta	DECODE_Specific	+,NA		0.0737862	0.0737862	DECODE	DECODE	0.447514	502.558	SCZ	RNPEP	Proteiome	BRAIN	SMR	Wingo et al., 2022, in 722 samples	SMR	-0.0248717	0.0145698	0.0878088		37415601	10.3389/fgene.2023.1191264	Gedik et all Front Genet	BRAIN
RNPEP	Q9H4A4	10078	TRANS	Cognition_Meta	DECODE_Specific	+,NA		0.0737862	0.0737862	DECODE	DECODE	0.447514	502.558	MDD	RNPEP	Proteiome	BLOOD	SMR	deCODE	SMR	0.024199	0.0156943	0.123098		37415601	10.3389/fgene.2023.1191264	Gedik et all Front Genet	BLOOD
RNPEP	Q9H4A4	10078	TRANS	Cognition_Meta	DECODE_Specific	+,NA		0.0737862	0.0737862	DECODE	DECODE	0.447514	502.558	BIP	RNPEP	Proteiome	BLOOD	SMR	deCODE	SMR	0.0245257	0.0344315	0.476277		37415601	10.3389/fgene.2023.1191264	Gedik et all Front Genet	BLOOD
RNPEP	Q9H4A4	10078	TRANS	Cognition_Meta	DECODE_Specific	+,NA		0.0737862	0.0737862	DECODE	DECODE	0.447514	502.558	SCZ.Clozuk.2018	RNPEP	Transcriptome	BRAIN	TWAS	PsychENCODE	FUSION	0.35403		0.723		30545856	10.1126/science.aat8127	Gandal et all science	BRAIN
RNPEP	Q9H4A4	10078	TRANS	Cognition_Meta	DECODE_Specific	+,NA		0.0737862	0.0737862	DECODE	DECODE	0.447514	502.558	BD.PGC.ruderferCell2018	RNPEP	Transcriptome	BRAIN	TWAS	PsychENCODE	FUSION	0.072961		0.942		30545856	10.1126/science.aat8127	Gandal et all science	BRAIN
RNPEP	Q9H4A4	10078	TRANS	Cognition_Meta	DECODE_Specific	+,NA		0.0737862	0.0737862	DECODE	DECODE	0.447514	502.558	Depression Howard et all	RNPEP	Proteiome	BRAIN DPFC	PWAS	ROS/MAP	FUSION	-0.1848		0.853		33846625	10.1038/s41593-021-00832-6	Wingo Nat Neurosci	BRAIN
RNPEP	Q9H4A4	10078	TRANS	Cognition_Meta	DECODE_Specific	+,NA		0.0737862	0.0737862	DECODE	DECODE	0.447514	502.558	Depression Howard et all	RNPEP	Transcriptome	BRAIN DPFC	TWAS	dPFC of 152 participants of European descent	FUSION	-0.3368		0.7363		33846625	10.1038/s41593-021-00832-6	Wingo Nat Neurosci	BRAIN
RNPEP	Q9H4A4	10078	TRANS	Cognition_Meta	DECODE_Specific	+,NA		0.0737862	0.0737862	DECODE	DECODE	0.447514	502.558	Depression Howard et all	RNPEP	Proteiome	BRAIN	PWAS	ROS/MAP	FUSION	0.75005		0.453		33846625	10.1038/s41593-021-00832-6	Wingo Nat Neurosci	BRAIN
RNPEP	Q9H4A4	10078	TRANS	Cognition_Meta	DECODE_Specific	+,NA		0.0737862	0.0737862	DECODE	DECODE	0.447514	502.558	Schizophrenia	RNPEP	Transcriptome	brain caudate nucleus	TWAS	Gtex	Fusion			0.668955		36319771	10.1038/s41593-022-01182-7	Benjamin KJM	brain caudate nucleus
RNPEP	Q9H4A4	10078	TRANS	Depression_iPSYCH_2023	DECODE_Specific	-,NA		0.477641	0.477641	DECODE	DECODE	1.58153	3253.21	Bipolar disorder	RNPEP	Proteome	PLASMA	MR	AGES	TwoSampleMR	-0.0191243	0.0280324	0.495098		36280454	https://doi.org/10.1016/j.biopsych.2022.08.015	Lu et al Biol Psychiatry	BLOOD
RNPEP	Q9H4A4	10078	TRANS	Depression_iPSYCH_2023	DECODE_Specific	-,NA		0.477641	0.477641	DECODE	DECODE	1.58153	3253.21	Bipolar disorder	RNPEP	Proteome	PLASMA	MR	FENLAND	TwoSampleMR	0.0184014	0.0236576	0.436674		36280454	https://doi.org/10.1016/j.biopsych.2022.08.015	Lu et al Biol Psychiatry	BLOOD
RNPEP	Q9H4A4	10078	TRANS	Depression_iPSYCH_2023	DECODE_Specific	-,NA		0.477641	0.477641	DECODE	DECODE	1.58153	3253.21	Major depressive disorder	RNPEP	Proteome	PLASMA	MR	AGES	TwoSampleMR	-0.0140162	0.012938	0.27866		36280454	https://doi.org/10.1016/j.biopsych.2022.08.015	Lu et al Biol Psychiatry	BLOOD
RNPEP	Q9H4A4	10078	TRANS	Depression_iPSYCH_2023	DECODE_Specific	-,NA		0.477641	0.477641	DECODE	DECODE	1.58153	3253.21	Major depressive disorder	RNPEP	Proteome	PLASMA	MR	FENLAND	TwoSampleMR	0.0053254	0.0125898	0.672302		36280454	https://doi.org/10.1016/j.biopsych.2022.08.015	Lu et al Biol Psychiatry	BLOOD
RNPEP	Q9H4A4	10078	TRANS	Depression_iPSYCH_2023	DECODE_Specific	-,NA		0.477641	0.477641	DECODE	DECODE	1.58153	3253.21	Schizophrenia	RNPEP	Proteome	PLASMA	MR	AGES	TwoSampleMR	-0.022112	0.022911	0.334483		36280454	https://doi.org/10.1016/j.biopsych.2022.08.015	Lu et al Biol Psychiatry	BLOOD
RNPEP	Q9H4A4	10078	TRANS	Depression_iPSYCH_2023	DECODE_Specific	-,NA		0.477641	0.477641	DECODE	DECODE	1.58153	3253.21	Schizophrenia	RNPEP	Proteome	PLASMA	MR	FENLAND	TwoSampleMR	-0.0431093	0.027806	0.121056		36280454	https://doi.org/10.1016/j.biopsych.2022.08.015	Lu et al Biol Psychiatry	BLOOD
RNPEP	Q9H4A4	10078	TRANS	Depression_iPSYCH_2023	DECODE_Specific	-,NA		0.477641	0.477641	DECODE	DECODE	1.58153	3253.21	Deepression_Wray_tall	RNPEP	Proteiome	BRAIN DLPFC	MR	ROS/MAP	TwoSampleMR	-0.06	0.08	0.405		35296807	10.1038/s41380-022-01507-9	Deng et all Mol Psychiatry	BRAIN
RNPEP	Q9H4A4	10078	TRANS	Depression_iPSYCH_2023	DECODE_Specific	-,NA		0.477641	0.477641	DECODE	DECODE	1.58153	3253.21	Deepression_Wray_tall	RNPEP	Transcriptome	BRAIN DLPFC	MR	PsychENCODE	TwoSampleMR	-0.01	0.01	0.288		35296807	10.1038/s41380-022-01507-9	Deng et all Mol Psychiatry	BRAIN
RNPEP	Q9H4A4	10078	TRANS	Depression_iPSYCH_2023	DECODE_Specific	-,NA		0.477641	0.477641	DECODE	DECODE	1.58153	3253.21	Deepression_Wray_tall	RNPEP	Proteiome	BLOOD	MR	AGES	TwoSampleMR	-0.01	0.01	0.279		35296807	10.1038/s41380-022-01507-9	Deng et all Mol Psychiatry	BLOOD
RNPEP	Q9H4A4	10078	TRANS	Depression_iPSYCH_2023	DECODE_Specific	-,NA		0.477641	0.477641	DECODE	DECODE	1.58153	3253.21	Deepression_Wray_tall	RNPEP	Transcriptome	BLOOD	MR	GTEx	TwoSampleMR	0.02	0.01	0.023		35296807	10.1038/s41380-022-01507-9	Deng et all Mol Psychiatry	BLOOD
RNPEP	Q9H4A4	10078	TRANS	Depression_iPSYCH_2023	DECODE_Specific	-,NA		0.477641	0.477641	DECODE	DECODE	1.58153	3253.21	SCZ_PGC3	RNPEP	Transcriptome_Transcriptlvel	DLPFC	SMR	CMC+GTEX	SMR	-0.0232169	0.0278839	0.405055		35460606	10.1016/j.ajhg.2022.04.004	Jiang eet all Am J Hum Genet	BRAIN
RNPEP	Q9H4A4	10078	TRANS	Depression_iPSYCH_2023	DECODE_Specific	-,NA		0.477641	0.477641	DECODE	DECODE	1.58153	3253.21	SCZ.Clozuk.2018	RNPEP	Transcriptome	BRAIN	SMR	PsychENCODE	SMR	0.00260094	0.0184225	0.888		30545856	10.1126/science.aat8127	Gandal et all science	BRAIN
RNPEP	Q9H4A4	10078	TRANS	Depression_iPSYCH_2023	DECODE_Specific	-,NA		0.477641	0.477641	DECODE	DECODE	1.58153	3253.21	BD.PGC.ruderferCell2018	RNPEP	Transcriptome	BRAIN	SMR	PsychENCODE	SMR	-0.0176958	0.0283159	0.532008		30545856	10.1126/science.aat8127	Gandal et all science	BRAIN
RNPEP	Q9H4A4	10078	TRANS	Depression_iPSYCH_2023	DECODE_Specific	-,NA		0.477641	0.477641	DECODE	DECODE	1.58153	3253.21	Depression Howard et all	RNPEP	Proteiome	BRAIN DPFC	SMR	ROS/MAP	SMR	-0.0635526	0.0766084	0.406778		33846625	10.1038/s41593-021-00832-6	Wingo Nat Neurosci	BRAIN
RNPEP	Q9H4A4	10078	TRANS	Depression_iPSYCH_2023	DECODE_Specific	-,NA		0.477641	0.477641	DECODE	DECODE	1.58153	3253.21	SCZ	RNPEP	Proteiome	BLOOD	SMR	eQTLGen	SMR	0.00978376	0.00892375	0.272915		37415601	10.3389/fgene.2023.1191264	Gedik et all Front Genet	BLOOD
RNPEP	Q9H4A4	10078	TRANS	Depression_iPSYCH_2023	DECODE_Specific	-,NA		0.477641	0.477641	DECODE	DECODE	1.58153	3253.21	MDD	RNPEP	Proteiome	BRAIN	SMR	BrainMeta	SMR	0.016284	0.0161427	0.313095		37415601	10.3389/fgene.2023.1191264	Gedik et all Front Genet	BRAIN
RNPEP	Q9H4A4	10078	TRANS	Depression_iPSYCH_2023	DECODE_Specific	-,NA		0.477641	0.477641	DECODE	DECODE	1.58153	3253.21	BIP	RNPEP	Proteiome	BRAIN	SMR	BrainMeta	SMR	-0.00158372	0.0357346	0.96465		37415601	10.3389/fgene.2023.1191264	Gedik et all Front Genet	BRAIN
RNPEP	Q9H4A4	10078	TRANS	Depression_iPSYCH_2023	DECODE_Specific	-,NA		0.477641	0.477641	DECODE	DECODE	1.58153	3253.21	SCZ	RNPEP	Proteiome	BRAIN	SMR	BrainMeta	SMR	0.0216555	0.0285817	0.448648		37415601	10.3389/fgene.2023.1191264	Gedik et all Front Genet	BRAIN
RNPEP	Q9H4A4	10078	TRANS	Depression_iPSYCH_2023	DECODE_Specific	-,NA		0.477641	0.477641	DECODE	DECODE	1.58153	3253.21	MDD	RNPEP	Proteiome	BLOOD	SMR	eQTLGen	SMR	0.0107308	0.00497064	0.0308635		37415601	10.3389/fgene.2023.1191264	Gedik et all Front Genet	BLOOD
RNPEP	Q9H4A4	10078	TRANS	Depression_iPSYCH_2023	DECODE_Specific	-,NA		0.477641	0.477641	DECODE	DECODE	1.58153	3253.21	BIP	RNPEP	Proteiome	BLOOD	SMR	eQTLGen	SMR	0.00576411	0.0108438	0.595032		37415601	10.3389/fgene.2023.1191264	Gedik et all Front Genet	BLOOD
RNPEP	Q9H4A4	10078	TRANS	Depression_iPSYCH_2023	DECODE_Specific	-,NA		0.477641	0.477641	DECODE	DECODE	1.58153	3253.21	SCZ	RNPEP	Proteiome	BLOOD	SMR	deCODE	SMR	-0.0104511	0.0282907	0.711816		37415601	10.3389/fgene.2023.1191264	Gedik et all Front Genet	BLOOD
RNPEP	Q9H4A4	10078	TRANS	Depression_iPSYCH_2023	DECODE_Specific	-,NA		0.477641	0.477641	DECODE	DECODE	1.58153	3253.21	MDD	RNPEP	Proteiome	BRAIN	SMR	Wingo et al., 2022, in 722 samples	SMR	-0.006639	0.00798365	0.405649		37415601	10.3389/fgene.2023.1191264	Gedik et all Front Genet	BRAIN
RNPEP	Q9H4A4	10078	TRANS	Depression_iPSYCH_2023	DECODE_Specific	-,NA		0.477641	0.477641	DECODE	DECODE	1.58153	3253.21	BIP	RNPEP	Proteiome	BRAIN	SMR	Wingo et al., 2022, in 722 samples	SMR	0.00132727	0.0172617	0.93871		37415601	10.3389/fgene.2023.1191264	Gedik et all Front Genet	BRAIN
RNPEP	Q9H4A4	10078	TRANS	Depression_iPSYCH_2023	DECODE_Specific	-,NA		0.477641	0.477641	DECODE	DECODE	1.58153	3253.21	SCZ	RNPEP	Proteiome	BRAIN	SMR	Wingo et al., 2022, in 722 samples	SMR	-0.0248717	0.0145698	0.0878088		37415601	10.3389/fgene.2023.1191264	Gedik et all Front Genet	BRAIN
RNPEP	Q9H4A4	10078	TRANS	Depression_iPSYCH_2023	DECODE_Specific	-,NA		0.477641	0.477641	DECODE	DECODE	1.58153	3253.21	MDD	RNPEP	Proteiome	BLOOD	SMR	deCODE	SMR	0.024199	0.0156943	0.123098		37415601	10.3389/fgene.2023.1191264	Gedik et all Front Genet	BLOOD
RNPEP	Q9H4A4	10078	TRANS	Depression_iPSYCH_2023	DECODE_Specific	-,NA		0.477641	0.477641	DECODE	DECODE	1.58153	3253.21	BIP	RNPEP	Proteiome	BLOOD	SMR	deCODE	SMR	0.0245257	0.0344315	0.476277		37415601	10.3389/fgene.2023.1191264	Gedik et all Front Genet	BLOOD
RNPEP	Q9H4A4	10078	TRANS	Depression_iPSYCH_2023	DECODE_Specific	-,NA		0.477641	0.477641	DECODE	DECODE	1.58153	3253.21	SCZ.Clozuk.2018	RNPEP	Transcriptome	BRAIN	TWAS	PsychENCODE	FUSION	0.35403		0.723		30545856	10.1126/science.aat8127	Gandal et all science	BRAIN
RNPEP	Q9H4A4	10078	TRANS	Depression_iPSYCH_2023	DECODE_Specific	-,NA		0.477641	0.477641	DECODE	DECODE	1.58153	3253.21	BD.PGC.ruderferCell2018	RNPEP	Transcriptome	BRAIN	TWAS	PsychENCODE	FUSION	0.072961		0.942		30545856	10.1126/science.aat8127	Gandal et all science	BRAIN
RNPEP	Q9H4A4	10078	TRANS	Depression_iPSYCH_2023	DECODE_Specific	-,NA		0.477641	0.477641	DECODE	DECODE	1.58153	3253.21	Depression Howard et all	RNPEP	Proteiome	BRAIN DPFC	PWAS	ROS/MAP	FUSION	-0.1848		0.853		33846625	10.1038/s41593-021-00832-6	Wingo Nat Neurosci	BRAIN
RNPEP	Q9H4A4	10078	TRANS	Depression_iPSYCH_2023	DECODE_Specific	-,NA		0.477641	0.477641	DECODE	DECODE	1.58153	3253.21	Depression Howard et all	RNPEP	Transcriptome	BRAIN DPFC	TWAS	dPFC of 152 participants of European descent	FUSION	-0.3368		0.7363		33846625	10.1038/s41593-021-00832-6	Wingo Nat Neurosci	BRAIN
RNPEP	Q9H4A4	10078	TRANS	Depression_iPSYCH_2023	DECODE_Specific	-,NA		0.477641	0.477641	DECODE	DECODE	1.58153	3253.21	Depression Howard et all	RNPEP	Proteiome	BRAIN	PWAS	ROS/MAP	FUSION	0.75005		0.453		33846625	10.1038/s41593-021-00832-6	Wingo Nat Neurosci	BRAIN
RNPEP	Q9H4A4	10078	TRANS	Depression_iPSYCH_2023	DECODE_Specific	-,NA		0.477641	0.477641	DECODE	DECODE	1.58153	3253.21	Schizophrenia	RNPEP	Transcriptome	brain caudate nucleus	TWAS	Gtex	Fusion			0.668955		36319771	10.1038/s41593-022-01182-7	Benjamin KJM	brain caudate nucleus
RNPEP	Q9H4A4	10078	TRANS	PGC3_SCZ_NoUKB	DECODE_Specific	+,NA		0.917725	0.917725	DECODE	DECODE	1.38656	6250.62	Bipolar disorder	RNPEP	Proteome	PLASMA	MR	AGES	TwoSampleMR	-0.0191243	0.0280324	0.495098		36280454	https://doi.org/10.1016/j.biopsych.2022.08.015	Lu et al Biol Psychiatry	BLOOD
RNPEP	Q9H4A4	10078	TRANS	PGC3_SCZ_NoUKB	DECODE_Specific	+,NA		0.917725	0.917725	DECODE	DECODE	1.38656	6250.62	Bipolar disorder	RNPEP	Proteome	PLASMA	MR	FENLAND	TwoSampleMR	0.0184014	0.0236576	0.436674		36280454	https://doi.org/10.1016/j.biopsych.2022.08.015	Lu et al Biol Psychiatry	BLOOD
RNPEP	Q9H4A4	10078	TRANS	PGC3_SCZ_NoUKB	DECODE_Specific	+,NA		0.917725	0.917725	DECODE	DECODE	1.38656	6250.62	Major depressive disorder	RNPEP	Proteome	PLASMA	MR	AGES	TwoSampleMR	-0.0140162	0.012938	0.27866		36280454	https://doi.org/10.1016/j.biopsych.2022.08.015	Lu et al Biol Psychiatry	BLOOD
RNPEP	Q9H4A4	10078	TRANS	PGC3_SCZ_NoUKB	DECODE_Specific	+,NA		0.917725	0.917725	DECODE	DECODE	1.38656	6250.62	Major depressive disorder	RNPEP	Proteome	PLASMA	MR	FENLAND	TwoSampleMR	0.0053254	0.0125898	0.672302		36280454	https://doi.org/10.1016/j.biopsych.2022.08.015	Lu et al Biol Psychiatry	BLOOD
RNPEP	Q9H4A4	10078	TRANS	PGC3_SCZ_NoUKB	DECODE_Specific	+,NA		0.917725	0.917725	DECODE	DECODE	1.38656	6250.62	Schizophrenia	RNPEP	Proteome	PLASMA	MR	AGES	TwoSampleMR	-0.022112	0.022911	0.334483		36280454	https://doi.org/10.1016/j.biopsych.2022.08.015	Lu et al Biol Psychiatry	BLOOD
RNPEP	Q9H4A4	10078	TRANS	PGC3_SCZ_NoUKB	DECODE_Specific	+,NA		0.917725	0.917725	DECODE	DECODE	1.38656	6250.62	Schizophrenia	RNPEP	Proteome	PLASMA	MR	FENLAND	TwoSampleMR	-0.0431093	0.027806	0.121056		36280454	https://doi.org/10.1016/j.biopsych.2022.08.015	Lu et al Biol Psychiatry	BLOOD
RNPEP	Q9H4A4	10078	TRANS	PGC3_SCZ_NoUKB	DECODE_Specific	+,NA		0.917725	0.917725	DECODE	DECODE	1.38656	6250.62	Deepression_Wray_tall	RNPEP	Proteiome	BRAIN DLPFC	MR	ROS/MAP	TwoSampleMR	-0.06	0.08	0.405		35296807	10.1038/s41380-022-01507-9	Deng et all Mol Psychiatry	BRAIN
RNPEP	Q9H4A4	10078	TRANS	PGC3_SCZ_NoUKB	DECODE_Specific	+,NA		0.917725	0.917725	DECODE	DECODE	1.38656	6250.62	Deepression_Wray_tall	RNPEP	Transcriptome	BRAIN DLPFC	MR	PsychENCODE	TwoSampleMR	-0.01	0.01	0.288		35296807	10.1038/s41380-022-01507-9	Deng et all Mol Psychiatry	BRAIN
RNPEP	Q9H4A4	10078	TRANS	PGC3_SCZ_NoUKB	DECODE_Specific	+,NA		0.917725	0.917725	DECODE	DECODE	1.38656	6250.62	Deepression_Wray_tall	RNPEP	Proteiome	BLOOD	MR	AGES	TwoSampleMR	-0.01	0.01	0.279		35296807	10.1038/s41380-022-01507-9	Deng et all Mol Psychiatry	BLOOD
RNPEP	Q9H4A4	10078	TRANS	PGC3_SCZ_NoUKB	DECODE_Specific	+,NA		0.917725	0.917725	DECODE	DECODE	1.38656	6250.62	Deepression_Wray_tall	RNPEP	Transcriptome	BLOOD	MR	GTEx	TwoSampleMR	0.02	0.01	0.023		35296807	10.1038/s41380-022-01507-9	Deng et all Mol Psychiatry	BLOOD
RNPEP	Q9H4A4	10078	TRANS	PGC3_SCZ_NoUKB	DECODE_Specific	+,NA		0.917725	0.917725	DECODE	DECODE	1.38656	6250.62	SCZ_PGC3	RNPEP	Transcriptome_Transcriptlvel	DLPFC	SMR	CMC+GTEX	SMR	-0.0232169	0.0278839	0.405055		35460606	10.1016/j.ajhg.2022.04.004	Jiang eet all Am J Hum Genet	BRAIN
RNPEP	Q9H4A4	10078	TRANS	PGC3_SCZ_NoUKB	DECODE_Specific	+,NA		0.917725	0.917725	DECODE	DECODE	1.38656	6250.62	SCZ.Clozuk.2018	RNPEP	Transcriptome	BRAIN	SMR	PsychENCODE	SMR	0.00260094	0.0184225	0.888		30545856	10.1126/science.aat8127	Gandal et all science	BRAIN
RNPEP	Q9H4A4	10078	TRANS	PGC3_SCZ_NoUKB	DECODE_Specific	+,NA		0.917725	0.917725	DECODE	DECODE	1.38656	6250.62	BD.PGC.ruderferCell2018	RNPEP	Transcriptome	BRAIN	SMR	PsychENCODE	SMR	-0.0176958	0.0283159	0.532008		30545856	10.1126/science.aat8127	Gandal et all science	BRAIN
RNPEP	Q9H4A4	10078	TRANS	PGC3_SCZ_NoUKB	DECODE_Specific	+,NA		0.917725	0.917725	DECODE	DECODE	1.38656	6250.62	Depression Howard et all	RNPEP	Proteiome	BRAIN DPFC	SMR	ROS/MAP	SMR	-0.0635526	0.0766084	0.406778		33846625	10.1038/s41593-021-00832-6	Wingo Nat Neurosci	BRAIN
RNPEP	Q9H4A4	10078	TRANS	PGC3_SCZ_NoUKB	DECODE_Specific	+,NA		0.917725	0.917725	DECODE	DECODE	1.38656	6250.62	SCZ	RNPEP	Proteiome	BLOOD	SMR	eQTLGen	SMR	0.00978376	0.00892375	0.272915		37415601	10.3389/fgene.2023.1191264	Gedik et all Front Genet	BLOOD
RNPEP	Q9H4A4	10078	TRANS	PGC3_SCZ_NoUKB	DECODE_Specific	+,NA		0.917725	0.917725	DECODE	DECODE	1.38656	6250.62	MDD	RNPEP	Proteiome	BRAIN	SMR	BrainMeta	SMR	0.016284	0.0161427	0.313095		37415601	10.3389/fgene.2023.1191264	Gedik et all Front Genet	BRAIN
RNPEP	Q9H4A4	10078	TRANS	PGC3_SCZ_NoUKB	DECODE_Specific	+,NA		0.917725	0.917725	DECODE	DECODE	1.38656	6250.62	BIP	RNPEP	Proteiome	BRAIN	SMR	BrainMeta	SMR	-0.00158372	0.0357346	0.96465		37415601	10.3389/fgene.2023.1191264	Gedik et all Front Genet	BRAIN
RNPEP	Q9H4A4	10078	TRANS	PGC3_SCZ_NoUKB	DECODE_Specific	+,NA		0.917725	0.917725	DECODE	DECODE	1.38656	6250.62	SCZ	RNPEP	Proteiome	BRAIN	SMR	BrainMeta	SMR	0.0216555	0.0285817	0.448648		37415601	10.3389/fgene.2023.1191264	Gedik et all Front Genet	BRAIN
RNPEP	Q9H4A4	10078	TRANS	PGC3_SCZ_NoUKB	DECODE_Specific	+,NA		0.917725	0.917725	DECODE	DECODE	1.38656	6250.62	MDD	RNPEP	Proteiome	BLOOD	SMR	eQTLGen	SMR	0.0107308	0.00497064	0.0308635		37415601	10.3389/fgene.2023.1191264	Gedik et all Front Genet	BLOOD
RNPEP	Q9H4A4	10078	TRANS	PGC3_SCZ_NoUKB	DECODE_Specific	+,NA		0.917725	0.917725	DECODE	DECODE	1.38656	6250.62	BIP	RNPEP	Proteiome	BLOOD	SMR	eQTLGen	SMR	0.00576411	0.0108438	0.595032		37415601	10.3389/fgene.2023.1191264	Gedik et all Front Genet	BLOOD
RNPEP	Q9H4A4	10078	TRANS	PGC3_SCZ_NoUKB	DECODE_Specific	+,NA		0.917725	0.917725	DECODE	DECODE	1.38656	6250.62	SCZ	RNPEP	Proteiome	BLOOD	SMR	deCODE	SMR	-0.0104511	0.0282907	0.711816		37415601	10.3389/fgene.2023.1191264	Gedik et all Front Genet	BLOOD
RNPEP	Q9H4A4	10078	TRANS	PGC3_SCZ_NoUKB	DECODE_Specific	+,NA		0.917725	0.917725	DECODE	DECODE	1.38656	6250.62	MDD	RNPEP	Proteiome	BRAIN	SMR	Wingo et al., 2022, in 722 samples	SMR	-0.006639	0.00798365	0.405649		37415601	10.3389/fgene.2023.1191264	Gedik et all Front Genet	BRAIN
RNPEP	Q9H4A4	10078	TRANS	PGC3_SCZ_NoUKB	DECODE_Specific	+,NA		0.917725	0.917725	DECODE	DECODE	1.38656	6250.62	BIP	RNPEP	Proteiome	BRAIN	SMR	Wingo et al., 2022, in 722 samples	SMR	0.00132727	0.0172617	0.93871		37415601	10.3389/fgene.2023.1191264	Gedik et all Front Genet	BRAIN
RNPEP	Q9H4A4	10078	TRANS	PGC3_SCZ_NoUKB	DECODE_Specific	+,NA		0.917725	0.917725	DECODE	DECODE	1.38656	6250.62	SCZ	RNPEP	Proteiome	BRAIN	SMR	Wingo et al., 2022, in 722 samples	SMR	-0.0248717	0.0145698	0.0878088		37415601	10.3389/fgene.2023.1191264	Gedik et all Front Genet	BRAIN
RNPEP	Q9H4A4	10078	TRANS	PGC3_SCZ_NoUKB	DECODE_Specific	+,NA		0.917725	0.917725	DECODE	DECODE	1.38656	6250.62	MDD	RNPEP	Proteiome	BLOOD	SMR	deCODE	SMR	0.024199	0.0156943	0.123098		37415601	10.3389/fgene.2023.1191264	Gedik et all Front Genet	BLOOD
RNPEP	Q9H4A4	10078	TRANS	PGC3_SCZ_NoUKB	DECODE_Specific	+,NA		0.917725	0.917725	DECODE	DECODE	1.38656	6250.62	BIP	RNPEP	Proteiome	BLOOD	SMR	deCODE	SMR	0.0245257	0.0344315	0.476277		37415601	10.3389/fgene.2023.1191264	Gedik et all Front Genet	BLOOD
RNPEP	Q9H4A4	10078	TRANS	PGC3_SCZ_NoUKB	DECODE_Specific	+,NA		0.917725	0.917725	DECODE	DECODE	1.38656	6250.62	SCZ.Clozuk.2018	RNPEP	Transcriptome	BRAIN	TWAS	PsychENCODE	FUSION	0.35403		0.723		30545856	10.1126/science.aat8127	Gandal et all science	BRAIN
RNPEP	Q9H4A4	10078	TRANS	PGC3_SCZ_NoUKB	DECODE_Specific	+,NA		0.917725	0.917725	DECODE	DECODE	1.38656	6250.62	BD.PGC.ruderferCell2018	RNPEP	Transcriptome	BRAIN	TWAS	PsychENCODE	FUSION	0.072961		0.942		30545856	10.1126/science.aat8127	Gandal et all science	BRAIN
RNPEP	Q9H4A4	10078	TRANS	PGC3_SCZ_NoUKB	DECODE_Specific	+,NA		0.917725	0.917725	DECODE	DECODE	1.38656	6250.62	Depression Howard et all	RNPEP	Proteiome	BRAIN DPFC	PWAS	ROS/MAP	FUSION	-0.1848		0.853		33846625	10.1038/s41593-021-00832-6	Wingo Nat Neurosci	BRAIN
RNPEP	Q9H4A4	10078	TRANS	PGC3_SCZ_NoUKB	DECODE_Specific	+,NA		0.917725	0.917725	DECODE	DECODE	1.38656	6250.62	Depression Howard et all	RNPEP	Transcriptome	BRAIN DPFC	TWAS	dPFC of 152 participants of European descent	FUSION	-0.3368		0.7363		33846625	10.1038/s41593-021-00832-6	Wingo Nat Neurosci	BRAIN
RNPEP	Q9H4A4	10078	TRANS	PGC3_SCZ_NoUKB	DECODE_Specific	+,NA		0.917725	0.917725	DECODE	DECODE	1.38656	6250.62	Depression Howard et all	RNPEP	Proteiome	BRAIN	PWAS	ROS/MAP	FUSION	0.75005		0.453		33846625	10.1038/s41593-021-00832-6	Wingo Nat Neurosci	BRAIN
RNPEP	Q9H4A4	10078	TRANS	PGC3_SCZ_NoUKB	DECODE_Specific	+,NA		0.917725	0.917725	DECODE	DECODE	1.38656	6250.62	Schizophrenia	RNPEP	Transcriptome	brain caudate nucleus	TWAS	Gtex	Fusion			0.668955		36319771	10.1038/s41593-022-01182-7	Benjamin KJM	brain caudate nucleus
ROBO1	Q9Y6N7	10249	CIS	BIP_PGC3_noukb	BOTH	-,-	0.439299	0.159375	0.956891	DECODE	UKBB_PPP	0.747484	595.745	Bipolar disorder	ROBO1	Proteome	PLASMA	MR	FENLAND	TwoSampleMR	-0.0748062	0.0866667	0.388056		36280454	https://doi.org/10.1016/j.biopsych.2022.08.015	Lu et al Biol Psychiatry	BLOOD
ROBO1	Q9Y6N7	10249	CIS	BIP_PGC3_noukb	BOTH	-,-	0.439299	0.159375	0.956891	DECODE	UKBB_PPP	0.747484	595.745	Major depressive disorder	ROBO1	Proteome	PLASMA	MR	FENLAND	TwoSampleMR	0.0237037	0.04	0.553454		36280454	https://doi.org/10.1016/j.biopsych.2022.08.015	Lu et al Biol Psychiatry	BLOOD
ROBO1	Q9Y6N7	10249	CIS	BIP_PGC3_noukb	BOTH	-,-	0.439299	0.159375	0.956891	DECODE	UKBB_PPP	0.747484	595.745	Schizophrenia	ROBO1	Proteome	PLASMA	MR	FENLAND	TwoSampleMR	-0.0377555	0.0681482	0.579565		36280454	https://doi.org/10.1016/j.biopsych.2022.08.015	Lu et al Biol Psychiatry	BLOOD
ROBO1	Q9Y6N7	10249	CIS	BIP_PGC3_noukb	BOTH	-,-	0.439299	0.159375	0.956891	DECODE	UKBB_PPP	0.747484	595.745	SCZ_PGC3	ROBO1	Transcriptome	DLPFC	MR	CMC+GTEX	MendelianRandomization			0.0816701		35460606	10.1016/j.ajhg.2022.04.004	Jiang eet all Am J Hum Genet	BRAIN
ROBO1	Q9Y6N7	10249	CIS	BIP_PGC3_noukb	BOTH	-,-	0.439299	0.159375	0.956891	DECODE	UKBB_PPP	0.747484	595.745	SCZ_PGC3	ROBO1	Transcriptome	DLPFC	MR	CMC+GTEX	MendelianRandomization			0.0611011		35460606	10.1016/j.ajhg.2022.04.004	Jiang eet all Am J Hum Genet	BRAIN
ROBO1	Q9Y6N7	10249	CIS	BIP_PGC3_noukb	BOTH	-,-	0.439299	0.159375	0.956891	DECODE	UKBB_PPP	0.747484	595.745	SCZ_PGC3	ROBO1	Transcriptome	DLPFC	MR	CMC+GTEX	MendelianRandomization			0.851197		35460606	10.1016/j.ajhg.2022.04.004	Jiang eet all Am J Hum Genet	BRAIN
ROBO1	Q9Y6N7	10249	CIS	BIP_PGC3_noukb	BOTH	-,-	0.439299	0.159375	0.956891	DECODE	UKBB_PPP	0.747484	595.745	SCZ_PGC3	ROBO1	Transcriptome	DLPFC	MR	CMC+GTEX	EMIC			0.0954164		35460606	10.1016/j.ajhg.2022.04.004	Jiang eet all Am J Hum Genet	BRAIN
ROBO1	Q9Y6N7	10249	CIS	BIP_PGC3_noukb	BOTH	-,-	0.439299	0.159375	0.956891	DECODE	UKBB_PPP	0.747484	595.745	BIP_2019_Stahl_etall	ROBO1	Transcriptome	DLPFC	MR	CMC+GTEX	MendelianRandomization			0.682575		35460606	10.1016/j.ajhg.2022.04.004	Jiang eet all Am J Hum Genet	BRAIN
ROBO1	Q9Y6N7	10249	CIS	BIP_PGC3_noukb	BOTH	-,-	0.439299	0.159375	0.956891	DECODE	UKBB_PPP	0.747484	595.745	BIP_2019_Stahl_etall	ROBO1	Transcriptome	DLPFC	MR	CMC+GTEX	MendelianRandomization			0.648723		35460606	10.1016/j.ajhg.2022.04.004	Jiang eet all Am J Hum Genet	BRAIN
ROBO1	Q9Y6N7	10249	CIS	BIP_PGC3_noukb	BOTH	-,-	0.439299	0.159375	0.956891	DECODE	UKBB_PPP	0.747484	595.745	BIP_2019_Stahl_etall	ROBO1	Transcriptome	DLPFC	MR	CMC+GTEX	MendelianRandomization			0.812066		35460606	10.1016/j.ajhg.2022.04.004	Jiang eet all Am J Hum Genet	BRAIN
ROBO1	Q9Y6N7	10249	CIS	BIP_PGC3_noukb	BOTH	-,-	0.439299	0.159375	0.956891	DECODE	UKBB_PPP	0.747484	595.745	BIP_2019_Stahl_etall	ROBO1	Transcriptome	DLPFC	MR	CMC+GTEX	EMIC			0.200215		35460606	10.1016/j.ajhg.2022.04.004	Jiang eet all Am J Hum Genet	BRAIN
ROBO1	Q9Y6N7	10249	CIS	BIP_PGC3_noukb	BOTH	-,-	0.439299	0.159375	0.956891	DECODE	UKBB_PPP	0.747484	595.745	Deepression_Wray_tall	ROBO1	Transcriptome	BRAIN DLPFC	MR	PsychENCODE	TwoSampleMR	-0.03	0.02	0.0801		35296807	10.1038/s41380-022-01507-9	Deng et all Mol Psychiatry	BRAIN
ROBO1	Q9Y6N7	10249	CIS	BIP_PGC3_noukb	BOTH	-,-	0.439299	0.159375	0.956891	DECODE	UKBB_PPP	0.747484	595.745	Years of schooling	ROBO1	Proteiome	CORTEX	MR	MetaBrain	TwoSampleMR	-0.0401515	0.00929037	1.54734e-05		36823318	10.1038/s41588-023-01300-6	Klein et all Nat Genet	BRAIN
ROBO1	Q9Y6N7	10249	CIS	BIP_PGC3_noukb	BOTH	-,-	0.439299	0.159375	0.956891	DECODE	UKBB_PPP	0.747484	595.745	SCZ_PGC3	ROBO1	Transcriptome	DLPFC	SMR	CMC+GTEX	SMR	-0.0372616	0.0325395	0.252159		35460606	10.1016/j.ajhg.2022.04.004	Jiang eet all Am J Hum Genet	BRAIN
ROBO1	Q9Y6N7	10249	CIS	BIP_PGC3_noukb	BOTH	-,-	0.439299	0.159375	0.956891	DECODE	UKBB_PPP	0.747484	595.745	SCZ_PGC3	ROBO1	Transcriptome_Transcriptlvel	DLPFC	SMR	CMC+GTEX	SMR	0.100615	0.0427898	0.0187038		35460606	10.1016/j.ajhg.2022.04.004	Jiang eet all Am J Hum Genet	BRAIN
ROBO1	Q9Y6N7	10249	CIS	BIP_PGC3_noukb	BOTH	-,-	0.439299	0.159375	0.956891	DECODE	UKBB_PPP	0.747484	595.745	SCZ.Clozuk.2018	ROBO1	Transcriptome	BRAIN	SMR	PsychENCODE	SMR	-0.0749344	0.0445506	0.0926		30545856	10.1126/science.aat8127	Gandal et all science	BRAIN
ROBO1	Q9Y6N7	10249	CIS	BIP_PGC3_noukb	BOTH	-,-	0.439299	0.159375	0.956891	DECODE	UKBB_PPP	0.747484	595.745	BD.PGC.ruderferCell2018	ROBO1	Transcriptome	BRAIN	SMR	PsychENCODE	SMR	-0.116246	0.0697394	0.0955426		30545856	10.1126/science.aat8127	Gandal et all science	BRAIN
ROBO1	Q9Y6N7	10249	CIS	BIP_PGC3_noukb	BOTH	-,-	0.439299	0.159375	0.956891	DECODE	UKBB_PPP	0.747484	595.745	SCZ	ROBO1	Proteiome	BLOOD	SMR	eQTLGen	SMR	0.000895463	0.0871298	0.9918		37415601	10.3389/fgene.2023.1191264	Gedik et all Front Genet	BLOOD
ROBO1	Q9Y6N7	10249	CIS	BIP_PGC3_noukb	BOTH	-,-	0.439299	0.159375	0.956891	DECODE	UKBB_PPP	0.747484	595.745	MDD	ROBO1	Proteiome	BRAIN	SMR	BrainMeta	SMR	-0.0362269	0.0208299	0.0820045		37415601	10.3389/fgene.2023.1191264	Gedik et all Front Genet	BRAIN
ROBO1	Q9Y6N7	10249	CIS	BIP_PGC3_noukb	BOTH	-,-	0.439299	0.159375	0.956891	DECODE	UKBB_PPP	0.747484	595.745	BIP	ROBO1	Proteiome	BRAIN	SMR	BrainMeta	SMR	0.0444938	0.0458409	0.331741		37415601	10.3389/fgene.2023.1191264	Gedik et all Front Genet	BRAIN
ROBO1	Q9Y6N7	10249	CIS	BIP_PGC3_noukb	BOTH	-,-	0.439299	0.159375	0.956891	DECODE	UKBB_PPP	0.747484	595.745	SCZ	ROBO1	Proteiome	BRAIN	SMR	BrainMeta	SMR	-0.039356	0.0362074	0.277054		37415601	10.3389/fgene.2023.1191264	Gedik et all Front Genet	BRAIN
ROBO1	Q9Y6N7	10249	CIS	BIP_PGC3_noukb	BOTH	-,-	0.439299	0.159375	0.956891	DECODE	UKBB_PPP	0.747484	595.745	MDD	ROBO1	Proteiome	BLOOD	SMR	eQTLGen	SMR	0.00441163	0.0474266	0.925887		37415601	10.3389/fgene.2023.1191264	Gedik et all Front Genet	BLOOD
ROBO1	Q9Y6N7	10249	CIS	BIP_PGC3_noukb	BOTH	-,-	0.439299	0.159375	0.956891	DECODE	UKBB_PPP	0.747484	595.745	BIP	ROBO1	Proteiome	BLOOD	SMR	eQTLGen	SMR	-0.0804743	0.101712	0.428827		37415601	10.3389/fgene.2023.1191264	Gedik et all Front Genet	BLOOD
ROBO1	Q9Y6N7	10249	CIS	BIP_PGC3_noukb	BOTH	-,-	0.439299	0.159375	0.956891	DECODE	UKBB_PPP	0.747484	595.745	SCZ	ROBO1	Proteiome	BLOOD	SMR	deCODE	SMR	-0.0119434	0.0412592	0.772219		37415601	10.3389/fgene.2023.1191264	Gedik et all Front Genet	BLOOD
ROBO1	Q9Y6N7	10249	CIS	BIP_PGC3_noukb	BOTH	-,-	0.439299	0.159375	0.956891	DECODE	UKBB_PPP	0.747484	595.745	MDD	ROBO1	Proteiome	BRAIN	SMR	Wingo et al., 2022, in 722 samples	SMR	-0.0308642	0.0187101	0.0990241		37415601	10.3389/fgene.2023.1191264	Gedik et all Front Genet	BRAIN
ROBO1	Q9Y6N7	10249	CIS	BIP_PGC3_noukb	BOTH	-,-	0.439299	0.159375	0.956891	DECODE	UKBB_PPP	0.747484	595.745	BIP	ROBO1	Proteiome	BRAIN	SMR	Wingo et al., 2022, in 722 samples	SMR	0.0193458	0.0392061	0.621702		37415601	10.3389/fgene.2023.1191264	Gedik et all Front Genet	BRAIN
ROBO1	Q9Y6N7	10249	CIS	BIP_PGC3_noukb	BOTH	-,-	0.439299	0.159375	0.956891	DECODE	UKBB_PPP	0.747484	595.745	SCZ	ROBO1	Proteiome	BRAIN	SMR	Wingo et al., 2022, in 722 samples	SMR	-0.0511419	0.0330347	0.121592		37415601	10.3389/fgene.2023.1191264	Gedik et all Front Genet	BRAIN
ROBO1	Q9Y6N7	10249	CIS	BIP_PGC3_noukb	BOTH	-,-	0.439299	0.159375	0.956891	DECODE	UKBB_PPP	0.747484	595.745	MDD	ROBO1	Proteiome	BLOOD	SMR	deCODE	SMR	0.00896861	0.0242187	0.711145		37415601	10.3389/fgene.2023.1191264	Gedik et all Front Genet	BLOOD
ROBO1	Q9Y6N7	10249	CIS	BIP_PGC3_noukb	BOTH	-,-	0.439299	0.159375	0.956891	DECODE	UKBB_PPP	0.747484	595.745	BIP	ROBO1	Proteiome	BLOOD	SMR	deCODE	SMR	-0.050689	0.0520688	0.330305		37415601	10.3389/fgene.2023.1191264	Gedik et all Front Genet	BLOOD
ROBO1	Q9Y6N7	10249	CIS	BIP_PGC3_noukb	BOTH	-,-	0.439299	0.159375	0.956891	DECODE	UKBB_PPP	0.747484	595.745	SCZ	ROBO1	Transcriptome	BRAIN_DLPFC	TWAS	CMC	FUSION	-1.46063		0.144		31691811	10.1093/hmg/ddz253	Hall et al Hum Mol Genet	BRAIN
ROBO1	Q9Y6N7	10249	CIS	BIP_PGC3_noukb	BOTH	-,-	0.439299	0.159375	0.956891	DECODE	UKBB_PPP	0.747484	595.745	Years of schooling	ROBO1	Transcriptome	CORTEX	COLOC	MetaBrain	coloc				0.817414	36823318	10.1038/s41588-023-01300-6	Klein et all Nat Genet	BRAIN
ROBO1	Q9Y6N7	10249	CIS	Depression_iPSYCH_2023	BOTH	+,+	0.123276	0.117567	0.226728	DECODE	UKBB_PPP	0.822971	439.467	Bipolar disorder	ROBO1	Proteome	PLASMA	MR	FENLAND	TwoSampleMR	-0.0748062	0.0866667	0.388056		36280454	https://doi.org/10.1016/j.biopsych.2022.08.015	Lu et al Biol Psychiatry	BLOOD
ROBO1	Q9Y6N7	10249	CIS	Depression_iPSYCH_2023	BOTH	+,+	0.123276	0.117567	0.226728	DECODE	UKBB_PPP	0.822971	439.467	Major depressive disorder	ROBO1	Proteome	PLASMA	MR	FENLAND	TwoSampleMR	0.0237037	0.04	0.553454		36280454	https://doi.org/10.1016/j.biopsych.2022.08.015	Lu et al Biol Psychiatry	BLOOD
ROBO1	Q9Y6N7	10249	CIS	Depression_iPSYCH_2023	BOTH	+,+	0.123276	0.117567	0.226728	DECODE	UKBB_PPP	0.822971	439.467	Schizophrenia	ROBO1	Proteome	PLASMA	MR	FENLAND	TwoSampleMR	-0.0377555	0.0681482	0.579565		36280454	https://doi.org/10.1016/j.biopsych.2022.08.015	Lu et al Biol Psychiatry	BLOOD
ROBO1	Q9Y6N7	10249	CIS	Depression_iPSYCH_2023	BOTH	+,+	0.123276	0.117567	0.226728	DECODE	UKBB_PPP	0.822971	439.467	SCZ_PGC3	ROBO1	Transcriptome	DLPFC	MR	CMC+GTEX	MendelianRandomization			0.0816701		35460606	10.1016/j.ajhg.2022.04.004	Jiang eet all Am J Hum Genet	BRAIN
ROBO1	Q9Y6N7	10249	CIS	Depression_iPSYCH_2023	BOTH	+,+	0.123276	0.117567	0.226728	DECODE	UKBB_PPP	0.822971	439.467	SCZ_PGC3	ROBO1	Transcriptome	DLPFC	MR	CMC+GTEX	MendelianRandomization			0.0611011		35460606	10.1016/j.ajhg.2022.04.004	Jiang eet all Am J Hum Genet	BRAIN
ROBO1	Q9Y6N7	10249	CIS	Depression_iPSYCH_2023	BOTH	+,+	0.123276	0.117567	0.226728	DECODE	UKBB_PPP	0.822971	439.467	SCZ_PGC3	ROBO1	Transcriptome	DLPFC	MR	CMC+GTEX	MendelianRandomization			0.851197		35460606	10.1016/j.ajhg.2022.04.004	Jiang eet all Am J Hum Genet	BRAIN
ROBO1	Q9Y6N7	10249	CIS	Depression_iPSYCH_2023	BOTH	+,+	0.123276	0.117567	0.226728	DECODE	UKBB_PPP	0.822971	439.467	SCZ_PGC3	ROBO1	Transcriptome	DLPFC	MR	CMC+GTEX	EMIC			0.0954164		35460606	10.1016/j.ajhg.2022.04.004	Jiang eet all Am J Hum Genet	BRAIN
ROBO1	Q9Y6N7	10249	CIS	Depression_iPSYCH_2023	BOTH	+,+	0.123276	0.117567	0.226728	DECODE	UKBB_PPP	0.822971	439.467	BIP_2019_Stahl_etall	ROBO1	Transcriptome	DLPFC	MR	CMC+GTEX	MendelianRandomization			0.682575		35460606	10.1016/j.ajhg.2022.04.004	Jiang eet all Am J Hum Genet	BRAIN
ROBO1	Q9Y6N7	10249	CIS	Depression_iPSYCH_2023	BOTH	+,+	0.123276	0.117567	0.226728	DECODE	UKBB_PPP	0.822971	439.467	BIP_2019_Stahl_etall	ROBO1	Transcriptome	DLPFC	MR	CMC+GTEX	MendelianRandomization			0.648723		35460606	10.1016/j.ajhg.2022.04.004	Jiang eet all Am J Hum Genet	BRAIN
ROBO1	Q9Y6N7	10249	CIS	Depression_iPSYCH_2023	BOTH	+,+	0.123276	0.117567	0.226728	DECODE	UKBB_PPP	0.822971	439.467	BIP_2019_Stahl_etall	ROBO1	Transcriptome	DLPFC	MR	CMC+GTEX	MendelianRandomization			0.812066		35460606	10.1016/j.ajhg.2022.04.004	Jiang eet all Am J Hum Genet	BRAIN
ROBO1	Q9Y6N7	10249	CIS	Depression_iPSYCH_2023	BOTH	+,+	0.123276	0.117567	0.226728	DECODE	UKBB_PPP	0.822971	439.467	BIP_2019_Stahl_etall	ROBO1	Transcriptome	DLPFC	MR	CMC+GTEX	EMIC			0.200215		35460606	10.1016/j.ajhg.2022.04.004	Jiang eet all Am J Hum Genet	BRAIN
ROBO1	Q9Y6N7	10249	CIS	Depression_iPSYCH_2023	BOTH	+,+	0.123276	0.117567	0.226728	DECODE	UKBB_PPP	0.822971	439.467	Deepression_Wray_tall	ROBO1	Transcriptome	BRAIN DLPFC	MR	PsychENCODE	TwoSampleMR	-0.03	0.02	0.0801		35296807	10.1038/s41380-022-01507-9	Deng et all Mol Psychiatry	BRAIN
ROBO1	Q9Y6N7	10249	CIS	Depression_iPSYCH_2023	BOTH	+,+	0.123276	0.117567	0.226728	DECODE	UKBB_PPP	0.822971	439.467	Years of schooling	ROBO1	Proteiome	CORTEX	MR	MetaBrain	TwoSampleMR	-0.0401515	0.00929037	1.54734e-05		36823318	10.1038/s41588-023-01300-6	Klein et all Nat Genet	BRAIN
ROBO1	Q9Y6N7	10249	CIS	Depression_iPSYCH_2023	BOTH	+,+	0.123276	0.117567	0.226728	DECODE	UKBB_PPP	0.822971	439.467	SCZ_PGC3	ROBO1	Transcriptome	DLPFC	SMR	CMC+GTEX	SMR	-0.0372616	0.0325395	0.252159		35460606	10.1016/j.ajhg.2022.04.004	Jiang eet all Am J Hum Genet	BRAIN
ROBO1	Q9Y6N7	10249	CIS	Depression_iPSYCH_2023	BOTH	+,+	0.123276	0.117567	0.226728	DECODE	UKBB_PPP	0.822971	439.467	SCZ_PGC3	ROBO1	Transcriptome_Transcriptlvel	DLPFC	SMR	CMC+GTEX	SMR	0.100615	0.0427898	0.0187038		35460606	10.1016/j.ajhg.2022.04.004	Jiang eet all Am J Hum Genet	BRAIN
ROBO1	Q9Y6N7	10249	CIS	Depression_iPSYCH_2023	BOTH	+,+	0.123276	0.117567	0.226728	DECODE	UKBB_PPP	0.822971	439.467	SCZ.Clozuk.2018	ROBO1	Transcriptome	BRAIN	SMR	PsychENCODE	SMR	-0.0749344	0.0445506	0.0926		30545856	10.1126/science.aat8127	Gandal et all science	BRAIN
ROBO1	Q9Y6N7	10249	CIS	Depression_iPSYCH_2023	BOTH	+,+	0.123276	0.117567	0.226728	DECODE	UKBB_PPP	0.822971	439.467	BD.PGC.ruderferCell2018	ROBO1	Transcriptome	BRAIN	SMR	PsychENCODE	SMR	-0.116246	0.0697394	0.0955426		30545856	10.1126/science.aat8127	Gandal et all science	BRAIN
ROBO1	Q9Y6N7	10249	CIS	Depression_iPSYCH_2023	BOTH	+,+	0.123276	0.117567	0.226728	DECODE	UKBB_PPP	0.822971	439.467	SCZ	ROBO1	Proteiome	BLOOD	SMR	eQTLGen	SMR	0.000895463	0.0871298	0.9918		37415601	10.3389/fgene.2023.1191264	Gedik et all Front Genet	BLOOD
ROBO1	Q9Y6N7	10249	CIS	Depression_iPSYCH_2023	BOTH	+,+	0.123276	0.117567	0.226728	DECODE	UKBB_PPP	0.822971	439.467	MDD	ROBO1	Proteiome	BRAIN	SMR	BrainMeta	SMR	-0.0362269	0.0208299	0.0820045		37415601	10.3389/fgene.2023.1191264	Gedik et all Front Genet	BRAIN
ROBO1	Q9Y6N7	10249	CIS	Depression_iPSYCH_2023	BOTH	+,+	0.123276	0.117567	0.226728	DECODE	UKBB_PPP	0.822971	439.467	BIP	ROBO1	Proteiome	BRAIN	SMR	BrainMeta	SMR	0.0444938	0.0458409	0.331741		37415601	10.3389/fgene.2023.1191264	Gedik et all Front Genet	BRAIN
ROBO1	Q9Y6N7	10249	CIS	Depression_iPSYCH_2023	BOTH	+,+	0.123276	0.117567	0.226728	DECODE	UKBB_PPP	0.822971	439.467	SCZ	ROBO1	Proteiome	BRAIN	SMR	BrainMeta	SMR	-0.039356	0.0362074	0.277054		37415601	10.3389/fgene.2023.1191264	Gedik et all Front Genet	BRAIN
ROBO1	Q9Y6N7	10249	CIS	Depression_iPSYCH_2023	BOTH	+,+	0.123276	0.117567	0.226728	DECODE	UKBB_PPP	0.822971	439.467	MDD	ROBO1	Proteiome	BLOOD	SMR	eQTLGen	SMR	0.00441163	0.0474266	0.925887		37415601	10.3389/fgene.2023.1191264	Gedik et all Front Genet	BLOOD
ROBO1	Q9Y6N7	10249	CIS	Depression_iPSYCH_2023	BOTH	+,+	0.123276	0.117567	0.226728	DECODE	UKBB_PPP	0.822971	439.467	BIP	ROBO1	Proteiome	BLOOD	SMR	eQTLGen	SMR	-0.0804743	0.101712	0.428827		37415601	10.3389/fgene.2023.1191264	Gedik et all Front Genet	BLOOD
ROBO1	Q9Y6N7	10249	CIS	Depression_iPSYCH_2023	BOTH	+,+	0.123276	0.117567	0.226728	DECODE	UKBB_PPP	0.822971	439.467	SCZ	ROBO1	Proteiome	BLOOD	SMR	deCODE	SMR	-0.0119434	0.0412592	0.772219		37415601	10.3389/fgene.2023.1191264	Gedik et all Front Genet	BLOOD
ROBO1	Q9Y6N7	10249	CIS	Depression_iPSYCH_2023	BOTH	+,+	0.123276	0.117567	0.226728	DECODE	UKBB_PPP	0.822971	439.467	MDD	ROBO1	Proteiome	BRAIN	SMR	Wingo et al., 2022, in 722 samples	SMR	-0.0308642	0.0187101	0.0990241		37415601	10.3389/fgene.2023.1191264	Gedik et all Front Genet	BRAIN
ROBO1	Q9Y6N7	10249	CIS	Depression_iPSYCH_2023	BOTH	+,+	0.123276	0.117567	0.226728	DECODE	UKBB_PPP	0.822971	439.467	BIP	ROBO1	Proteiome	BRAIN	SMR	Wingo et al., 2022, in 722 samples	SMR	0.0193458	0.0392061	0.621702		37415601	10.3389/fgene.2023.1191264	Gedik et all Front Genet	BRAIN
ROBO1	Q9Y6N7	10249	CIS	Depression_iPSYCH_2023	BOTH	+,+	0.123276	0.117567	0.226728	DECODE	UKBB_PPP	0.822971	439.467	SCZ	ROBO1	Proteiome	BRAIN	SMR	Wingo et al., 2022, in 722 samples	SMR	-0.0511419	0.0330347	0.121592		37415601	10.3389/fgene.2023.1191264	Gedik et all Front Genet	BRAIN
ROBO1	Q9Y6N7	10249	CIS	Depression_iPSYCH_2023	BOTH	+,+	0.123276	0.117567	0.226728	DECODE	UKBB_PPP	0.822971	439.467	MDD	ROBO1	Proteiome	BLOOD	SMR	deCODE	SMR	0.00896861	0.0242187	0.711145		37415601	10.3389/fgene.2023.1191264	Gedik et all Front Genet	BLOOD
ROBO1	Q9Y6N7	10249	CIS	Depression_iPSYCH_2023	BOTH	+,+	0.123276	0.117567	0.226728	DECODE	UKBB_PPP	0.822971	439.467	BIP	ROBO1	Proteiome	BLOOD	SMR	deCODE	SMR	-0.050689	0.0520688	0.330305		37415601	10.3389/fgene.2023.1191264	Gedik et all Front Genet	BLOOD
ROBO1	Q9Y6N7	10249	CIS	Depression_iPSYCH_2023	BOTH	+,+	0.123276	0.117567	0.226728	DECODE	UKBB_PPP	0.822971	439.467	SCZ	ROBO1	Transcriptome	BRAIN_DLPFC	TWAS	CMC	FUSION	-1.46063		0.144		31691811	10.1093/hmg/ddz253	Hall et al Hum Mol Genet	BRAIN
ROBO1	Q9Y6N7	10249	CIS	Depression_iPSYCH_2023	BOTH	+,+	0.123276	0.117567	0.226728	DECODE	UKBB_PPP	0.822971	439.467	Years of schooling	ROBO1	Transcriptome	CORTEX	COLOC	MetaBrain	coloc				0.817414	36823318	10.1038/s41588-023-01300-6	Klein et all Nat Genet	BRAIN
ROBO1	Q9Y6N7	10249	CIS	PGC3_SCZ_NoUKB	BOTH	-,-	0.472671	0.250827	0.680998	DECODE	UKBB_PPP	0.895503	937.591	Bipolar disorder	ROBO1	Proteome	PLASMA	MR	FENLAND	TwoSampleMR	-0.0748062	0.0866667	0.388056		36280454	https://doi.org/10.1016/j.biopsych.2022.08.015	Lu et al Biol Psychiatry	BLOOD
ROBO1	Q9Y6N7	10249	CIS	PGC3_SCZ_NoUKB	BOTH	-,-	0.472671	0.250827	0.680998	DECODE	UKBB_PPP	0.895503	937.591	Major depressive disorder	ROBO1	Proteome	PLASMA	MR	FENLAND	TwoSampleMR	0.0237037	0.04	0.553454		36280454	https://doi.org/10.1016/j.biopsych.2022.08.015	Lu et al Biol Psychiatry	BLOOD
ROBO1	Q9Y6N7	10249	CIS	PGC3_SCZ_NoUKB	BOTH	-,-	0.472671	0.250827	0.680998	DECODE	UKBB_PPP	0.895503	937.591	Schizophrenia	ROBO1	Proteome	PLASMA	MR	FENLAND	TwoSampleMR	-0.0377555	0.0681482	0.579565		36280454	https://doi.org/10.1016/j.biopsych.2022.08.015	Lu et al Biol Psychiatry	BLOOD
ROBO1	Q9Y6N7	10249	CIS	PGC3_SCZ_NoUKB	BOTH	-,-	0.472671	0.250827	0.680998	DECODE	UKBB_PPP	0.895503	937.591	SCZ_PGC3	ROBO1	Transcriptome	DLPFC	MR	CMC+GTEX	MendelianRandomization			0.0816701		35460606	10.1016/j.ajhg.2022.04.004	Jiang eet all Am J Hum Genet	BRAIN
ROBO1	Q9Y6N7	10249	CIS	PGC3_SCZ_NoUKB	BOTH	-,-	0.472671	0.250827	0.680998	DECODE	UKBB_PPP	0.895503	937.591	SCZ_PGC3	ROBO1	Transcriptome	DLPFC	MR	CMC+GTEX	MendelianRandomization			0.0611011		35460606	10.1016/j.ajhg.2022.04.004	Jiang eet all Am J Hum Genet	BRAIN
ROBO1	Q9Y6N7	10249	CIS	PGC3_SCZ_NoUKB	BOTH	-,-	0.472671	0.250827	0.680998	DECODE	UKBB_PPP	0.895503	937.591	SCZ_PGC3	ROBO1	Transcriptome	DLPFC	MR	CMC+GTEX	MendelianRandomization			0.851197		35460606	10.1016/j.ajhg.2022.04.004	Jiang eet all Am J Hum Genet	BRAIN
ROBO1	Q9Y6N7	10249	CIS	PGC3_SCZ_NoUKB	BOTH	-,-	0.472671	0.250827	0.680998	DECODE	UKBB_PPP	0.895503	937.591	SCZ_PGC3	ROBO1	Transcriptome	DLPFC	MR	CMC+GTEX	EMIC			0.0954164		35460606	10.1016/j.ajhg.2022.04.004	Jiang eet all Am J Hum Genet	BRAIN
ROBO1	Q9Y6N7	10249	CIS	PGC3_SCZ_NoUKB	BOTH	-,-	0.472671	0.250827	0.680998	DECODE	UKBB_PPP	0.895503	937.591	BIP_2019_Stahl_etall	ROBO1	Transcriptome	DLPFC	MR	CMC+GTEX	MendelianRandomization			0.682575		35460606	10.1016/j.ajhg.2022.04.004	Jiang eet all Am J Hum Genet	BRAIN
ROBO1	Q9Y6N7	10249	CIS	PGC3_SCZ_NoUKB	BOTH	-,-	0.472671	0.250827	0.680998	DECODE	UKBB_PPP	0.895503	937.591	BIP_2019_Stahl_etall	ROBO1	Transcriptome	DLPFC	MR	CMC+GTEX	MendelianRandomization			0.648723		35460606	10.1016/j.ajhg.2022.04.004	Jiang eet all Am J Hum Genet	BRAIN
ROBO1	Q9Y6N7	10249	CIS	PGC3_SCZ_NoUKB	BOTH	-,-	0.472671	0.250827	0.680998	DECODE	UKBB_PPP	0.895503	937.591	BIP_2019_Stahl_etall	ROBO1	Transcriptome	DLPFC	MR	CMC+GTEX	MendelianRandomization			0.812066		35460606	10.1016/j.ajhg.2022.04.004	Jiang eet all Am J Hum Genet	BRAIN
ROBO1	Q9Y6N7	10249	CIS	PGC3_SCZ_NoUKB	BOTH	-,-	0.472671	0.250827	0.680998	DECODE	UKBB_PPP	0.895503	937.591	BIP_2019_Stahl_etall	ROBO1	Transcriptome	DLPFC	MR	CMC+GTEX	EMIC			0.200215		35460606	10.1016/j.ajhg.2022.04.004	Jiang eet all Am J Hum Genet	BRAIN
ROBO1	Q9Y6N7	10249	CIS	PGC3_SCZ_NoUKB	BOTH	-,-	0.472671	0.250827	0.680998	DECODE	UKBB_PPP	0.895503	937.591	Deepression_Wray_tall	ROBO1	Transcriptome	BRAIN DLPFC	MR	PsychENCODE	TwoSampleMR	-0.03	0.02	0.0801		35296807	10.1038/s41380-022-01507-9	Deng et all Mol Psychiatry	BRAIN
ROBO1	Q9Y6N7	10249	CIS	PGC3_SCZ_NoUKB	BOTH	-,-	0.472671	0.250827	0.680998	DECODE	UKBB_PPP	0.895503	937.591	Years of schooling	ROBO1	Proteiome	CORTEX	MR	MetaBrain	TwoSampleMR	-0.0401515	0.00929037	1.54734e-05		36823318	10.1038/s41588-023-01300-6	Klein et all Nat Genet	BRAIN
ROBO1	Q9Y6N7	10249	CIS	PGC3_SCZ_NoUKB	BOTH	-,-	0.472671	0.250827	0.680998	DECODE	UKBB_PPP	0.895503	937.591	SCZ_PGC3	ROBO1	Transcriptome	DLPFC	SMR	CMC+GTEX	SMR	-0.0372616	0.0325395	0.252159		35460606	10.1016/j.ajhg.2022.04.004	Jiang eet all Am J Hum Genet	BRAIN
ROBO1	Q9Y6N7	10249	CIS	PGC3_SCZ_NoUKB	BOTH	-,-	0.472671	0.250827	0.680998	DECODE	UKBB_PPP	0.895503	937.591	SCZ_PGC3	ROBO1	Transcriptome_Transcriptlvel	DLPFC	SMR	CMC+GTEX	SMR	0.100615	0.0427898	0.0187038		35460606	10.1016/j.ajhg.2022.04.004	Jiang eet all Am J Hum Genet	BRAIN
ROBO1	Q9Y6N7	10249	CIS	PGC3_SCZ_NoUKB	BOTH	-,-	0.472671	0.250827	0.680998	DECODE	UKBB_PPP	0.895503	937.591	SCZ.Clozuk.2018	ROBO1	Transcriptome	BRAIN	SMR	PsychENCODE	SMR	-0.0749344	0.0445506	0.0926		30545856	10.1126/science.aat8127	Gandal et all science	BRAIN
ROBO1	Q9Y6N7	10249	CIS	PGC3_SCZ_NoUKB	BOTH	-,-	0.472671	0.250827	0.680998	DECODE	UKBB_PPP	0.895503	937.591	BD.PGC.ruderferCell2018	ROBO1	Transcriptome	BRAIN	SMR	PsychENCODE	SMR	-0.116246	0.0697394	0.0955426		30545856	10.1126/science.aat8127	Gandal et all science	BRAIN
ROBO1	Q9Y6N7	10249	CIS	PGC3_SCZ_NoUKB	BOTH	-,-	0.472671	0.250827	0.680998	DECODE	UKBB_PPP	0.895503	937.591	SCZ	ROBO1	Proteiome	BLOOD	SMR	eQTLGen	SMR	0.000895463	0.0871298	0.9918		37415601	10.3389/fgene.2023.1191264	Gedik et all Front Genet	BLOOD
ROBO1	Q9Y6N7	10249	CIS	PGC3_SCZ_NoUKB	BOTH	-,-	0.472671	0.250827	0.680998	DECODE	UKBB_PPP	0.895503	937.591	MDD	ROBO1	Proteiome	BRAIN	SMR	BrainMeta	SMR	-0.0362269	0.0208299	0.0820045		37415601	10.3389/fgene.2023.1191264	Gedik et all Front Genet	BRAIN
ROBO1	Q9Y6N7	10249	CIS	PGC3_SCZ_NoUKB	BOTH	-,-	0.472671	0.250827	0.680998	DECODE	UKBB_PPP	0.895503	937.591	BIP	ROBO1	Proteiome	BRAIN	SMR	BrainMeta	SMR	0.0444938	0.0458409	0.331741		37415601	10.3389/fgene.2023.1191264	Gedik et all Front Genet	BRAIN
ROBO1	Q9Y6N7	10249	CIS	PGC3_SCZ_NoUKB	BOTH	-,-	0.472671	0.250827	0.680998	DECODE	UKBB_PPP	0.895503	937.591	SCZ	ROBO1	Proteiome	BRAIN	SMR	BrainMeta	SMR	-0.039356	0.0362074	0.277054		37415601	10.3389/fgene.2023.1191264	Gedik et all Front Genet	BRAIN
ROBO1	Q9Y6N7	10249	CIS	PGC3_SCZ_NoUKB	BOTH	-,-	0.472671	0.250827	0.680998	DECODE	UKBB_PPP	0.895503	937.591	MDD	ROBO1	Proteiome	BLOOD	SMR	eQTLGen	SMR	0.00441163	0.0474266	0.925887		37415601	10.3389/fgene.2023.1191264	Gedik et all Front Genet	BLOOD
ROBO1	Q9Y6N7	10249	CIS	PGC3_SCZ_NoUKB	BOTH	-,-	0.472671	0.250827	0.680998	DECODE	UKBB_PPP	0.895503	937.591	BIP	ROBO1	Proteiome	BLOOD	SMR	eQTLGen	SMR	-0.0804743	0.101712	0.428827		37415601	10.3389/fgene.2023.1191264	Gedik et all Front Genet	BLOOD
ROBO1	Q9Y6N7	10249	CIS	PGC3_SCZ_NoUKB	BOTH	-,-	0.472671	0.250827	0.680998	DECODE	UKBB_PPP	0.895503	937.591	SCZ	ROBO1	Proteiome	BLOOD	SMR	deCODE	SMR	-0.0119434	0.0412592	0.772219		37415601	10.3389/fgene.2023.1191264	Gedik et all Front Genet	BLOOD
ROBO1	Q9Y6N7	10249	CIS	PGC3_SCZ_NoUKB	BOTH	-,-	0.472671	0.250827	0.680998	DECODE	UKBB_PPP	0.895503	937.591	MDD	ROBO1	Proteiome	BRAIN	SMR	Wingo et al., 2022, in 722 samples	SMR	-0.0308642	0.0187101	0.0990241		37415601	10.3389/fgene.2023.1191264	Gedik et all Front Genet	BRAIN
ROBO1	Q9Y6N7	10249	CIS	PGC3_SCZ_NoUKB	BOTH	-,-	0.472671	0.250827	0.680998	DECODE	UKBB_PPP	0.895503	937.591	BIP	ROBO1	Proteiome	BRAIN	SMR	Wingo et al., 2022, in 722 samples	SMR	0.0193458	0.0392061	0.621702		37415601	10.3389/fgene.2023.1191264	Gedik et all Front Genet	BRAIN
ROBO1	Q9Y6N7	10249	CIS	PGC3_SCZ_NoUKB	BOTH	-,-	0.472671	0.250827	0.680998	DECODE	UKBB_PPP	0.895503	937.591	SCZ	ROBO1	Proteiome	BRAIN	SMR	Wingo et al., 2022, in 722 samples	SMR	-0.0511419	0.0330347	0.121592		37415601	10.3389/fgene.2023.1191264	Gedik et all Front Genet	BRAIN
ROBO1	Q9Y6N7	10249	CIS	PGC3_SCZ_NoUKB	BOTH	-,-	0.472671	0.250827	0.680998	DECODE	UKBB_PPP	0.895503	937.591	MDD	ROBO1	Proteiome	BLOOD	SMR	deCODE	SMR	0.00896861	0.0242187	0.711145		37415601	10.3389/fgene.2023.1191264	Gedik et all Front Genet	BLOOD
ROBO1	Q9Y6N7	10249	CIS	PGC3_SCZ_NoUKB	BOTH	-,-	0.472671	0.250827	0.680998	DECODE	UKBB_PPP	0.895503	937.591	BIP	ROBO1	Proteiome	BLOOD	SMR	deCODE	SMR	-0.050689	0.0520688	0.330305		37415601	10.3389/fgene.2023.1191264	Gedik et all Front Genet	BLOOD
ROBO1	Q9Y6N7	10249	CIS	PGC3_SCZ_NoUKB	BOTH	-,-	0.472671	0.250827	0.680998	DECODE	UKBB_PPP	0.895503	937.591	SCZ	ROBO1	Transcriptome	BRAIN_DLPFC	TWAS	CMC	FUSION	-1.46063		0.144		31691811	10.1093/hmg/ddz253	Hall et al Hum Mol Genet	BRAIN
ROBO1	Q9Y6N7	10249	CIS	PGC3_SCZ_NoUKB	BOTH	-,-	0.472671	0.250827	0.680998	DECODE	UKBB_PPP	0.895503	937.591	Years of schooling	ROBO1	Transcriptome	CORTEX	COLOC	MetaBrain	coloc				0.817414	36823318	10.1038/s41588-023-01300-6	Klein et all Nat Genet	BRAIN
ROBO1	Q9Y6N7	10249	TRANS	Depression_iPSYCH_2023	BOTH	+,+	0.637063	0.4055	0.691731	DECODE	UKBB_PPP	1.54987	2761.86	Bipolar disorder	ROBO1	Proteome	PLASMA	MR	FENLAND	TwoSampleMR	-0.0748062	0.0866667	0.388056		36280454	https://doi.org/10.1016/j.biopsych.2022.08.015	Lu et al Biol Psychiatry	BLOOD
ROBO1	Q9Y6N7	10249	TRANS	Depression_iPSYCH_2023	BOTH	+,+	0.637063	0.4055	0.691731	DECODE	UKBB_PPP	1.54987	2761.86	Major depressive disorder	ROBO1	Proteome	PLASMA	MR	FENLAND	TwoSampleMR	0.0237037	0.04	0.553454		36280454	https://doi.org/10.1016/j.biopsych.2022.08.015	Lu et al Biol Psychiatry	BLOOD
ROBO1	Q9Y6N7	10249	TRANS	Depression_iPSYCH_2023	BOTH	+,+	0.637063	0.4055	0.691731	DECODE	UKBB_PPP	1.54987	2761.86	Schizophrenia	ROBO1	Proteome	PLASMA	MR	FENLAND	TwoSampleMR	-0.0377555	0.0681482	0.579565		36280454	https://doi.org/10.1016/j.biopsych.2022.08.015	Lu et al Biol Psychiatry	BLOOD
ROBO1	Q9Y6N7	10249	TRANS	Depression_iPSYCH_2023	BOTH	+,+	0.637063	0.4055	0.691731	DECODE	UKBB_PPP	1.54987	2761.86	SCZ_PGC3	ROBO1	Transcriptome	DLPFC	MR	CMC+GTEX	MendelianRandomization			0.0816701		35460606	10.1016/j.ajhg.2022.04.004	Jiang eet all Am J Hum Genet	BRAIN
ROBO1	Q9Y6N7	10249	TRANS	Depression_iPSYCH_2023	BOTH	+,+	0.637063	0.4055	0.691731	DECODE	UKBB_PPP	1.54987	2761.86	SCZ_PGC3	ROBO1	Transcriptome	DLPFC	MR	CMC+GTEX	MendelianRandomization			0.0611011		35460606	10.1016/j.ajhg.2022.04.004	Jiang eet all Am J Hum Genet	BRAIN
ROBO1	Q9Y6N7	10249	TRANS	Depression_iPSYCH_2023	BOTH	+,+	0.637063	0.4055	0.691731	DECODE	UKBB_PPP	1.54987	2761.86	SCZ_PGC3	ROBO1	Transcriptome	DLPFC	MR	CMC+GTEX	MendelianRandomization			0.851197		35460606	10.1016/j.ajhg.2022.04.004	Jiang eet all Am J Hum Genet	BRAIN
ROBO1	Q9Y6N7	10249	TRANS	Depression_iPSYCH_2023	BOTH	+,+	0.637063	0.4055	0.691731	DECODE	UKBB_PPP	1.54987	2761.86	SCZ_PGC3	ROBO1	Transcriptome	DLPFC	MR	CMC+GTEX	EMIC			0.0954164		35460606	10.1016/j.ajhg.2022.04.004	Jiang eet all Am J Hum Genet	BRAIN
ROBO1	Q9Y6N7	10249	TRANS	Depression_iPSYCH_2023	BOTH	+,+	0.637063	0.4055	0.691731	DECODE	UKBB_PPP	1.54987	2761.86	BIP_2019_Stahl_etall	ROBO1	Transcriptome	DLPFC	MR	CMC+GTEX	MendelianRandomization			0.682575		35460606	10.1016/j.ajhg.2022.04.004	Jiang eet all Am J Hum Genet	BRAIN
ROBO1	Q9Y6N7	10249	TRANS	Depression_iPSYCH_2023	BOTH	+,+	0.637063	0.4055	0.691731	DECODE	UKBB_PPP	1.54987	2761.86	BIP_2019_Stahl_etall	ROBO1	Transcriptome	DLPFC	MR	CMC+GTEX	MendelianRandomization			0.648723		35460606	10.1016/j.ajhg.2022.04.004	Jiang eet all Am J Hum Genet	BRAIN
ROBO1	Q9Y6N7	10249	TRANS	Depression_iPSYCH_2023	BOTH	+,+	0.637063	0.4055	0.691731	DECODE	UKBB_PPP	1.54987	2761.86	BIP_2019_Stahl_etall	ROBO1	Transcriptome	DLPFC	MR	CMC+GTEX	MendelianRandomization			0.812066		35460606	10.1016/j.ajhg.2022.04.004	Jiang eet all Am J Hum Genet	BRAIN
ROBO1	Q9Y6N7	10249	TRANS	Depression_iPSYCH_2023	BOTH	+,+	0.637063	0.4055	0.691731	DECODE	UKBB_PPP	1.54987	2761.86	BIP_2019_Stahl_etall	ROBO1	Transcriptome	DLPFC	MR	CMC+GTEX	EMIC			0.200215		35460606	10.1016/j.ajhg.2022.04.004	Jiang eet all Am J Hum Genet	BRAIN
ROBO1	Q9Y6N7	10249	TRANS	Depression_iPSYCH_2023	BOTH	+,+	0.637063	0.4055	0.691731	DECODE	UKBB_PPP	1.54987	2761.86	Deepression_Wray_tall	ROBO1	Transcriptome	BRAIN DLPFC	MR	PsychENCODE	TwoSampleMR	-0.03	0.02	0.0801		35296807	10.1038/s41380-022-01507-9	Deng et all Mol Psychiatry	BRAIN
ROBO1	Q9Y6N7	10249	TRANS	Depression_iPSYCH_2023	BOTH	+,+	0.637063	0.4055	0.691731	DECODE	UKBB_PPP	1.54987	2761.86	Years of schooling	ROBO1	Proteiome	CORTEX	MR	MetaBrain	TwoSampleMR	-0.0401515	0.00929037	1.54734e-05		36823318	10.1038/s41588-023-01300-6	Klein et all Nat Genet	BRAIN
ROBO1	Q9Y6N7	10249	TRANS	Depression_iPSYCH_2023	BOTH	+,+	0.637063	0.4055	0.691731	DECODE	UKBB_PPP	1.54987	2761.86	SCZ_PGC3	ROBO1	Transcriptome	DLPFC	SMR	CMC+GTEX	SMR	-0.0372616	0.0325395	0.252159		35460606	10.1016/j.ajhg.2022.04.004	Jiang eet all Am J Hum Genet	BRAIN
ROBO1	Q9Y6N7	10249	TRANS	Depression_iPSYCH_2023	BOTH	+,+	0.637063	0.4055	0.691731	DECODE	UKBB_PPP	1.54987	2761.86	SCZ_PGC3	ROBO1	Transcriptome_Transcriptlvel	DLPFC	SMR	CMC+GTEX	SMR	0.100615	0.0427898	0.0187038		35460606	10.1016/j.ajhg.2022.04.004	Jiang eet all Am J Hum Genet	BRAIN
ROBO1	Q9Y6N7	10249	TRANS	Depression_iPSYCH_2023	BOTH	+,+	0.637063	0.4055	0.691731	DECODE	UKBB_PPP	1.54987	2761.86	SCZ.Clozuk.2018	ROBO1	Transcriptome	BRAIN	SMR	PsychENCODE	SMR	-0.0749344	0.0445506	0.0926		30545856	10.1126/science.aat8127	Gandal et all science	BRAIN
ROBO1	Q9Y6N7	10249	TRANS	Depression_iPSYCH_2023	BOTH	+,+	0.637063	0.4055	0.691731	DECODE	UKBB_PPP	1.54987	2761.86	BD.PGC.ruderferCell2018	ROBO1	Transcriptome	BRAIN	SMR	PsychENCODE	SMR	-0.116246	0.0697394	0.0955426		30545856	10.1126/science.aat8127	Gandal et all science	BRAIN
ROBO1	Q9Y6N7	10249	TRANS	Depression_iPSYCH_2023	BOTH	+,+	0.637063	0.4055	0.691731	DECODE	UKBB_PPP	1.54987	2761.86	SCZ	ROBO1	Proteiome	BLOOD	SMR	eQTLGen	SMR	0.000895463	0.0871298	0.9918		37415601	10.3389/fgene.2023.1191264	Gedik et all Front Genet	BLOOD
ROBO1	Q9Y6N7	10249	TRANS	Depression_iPSYCH_2023	BOTH	+,+	0.637063	0.4055	0.691731	DECODE	UKBB_PPP	1.54987	2761.86	MDD	ROBO1	Proteiome	BRAIN	SMR	BrainMeta	SMR	-0.0362269	0.0208299	0.0820045		37415601	10.3389/fgene.2023.1191264	Gedik et all Front Genet	BRAIN
ROBO1	Q9Y6N7	10249	TRANS	Depression_iPSYCH_2023	BOTH	+,+	0.637063	0.4055	0.691731	DECODE	UKBB_PPP	1.54987	2761.86	BIP	ROBO1	Proteiome	BRAIN	SMR	BrainMeta	SMR	0.0444938	0.0458409	0.331741		37415601	10.3389/fgene.2023.1191264	Gedik et all Front Genet	BRAIN
ROBO1	Q9Y6N7	10249	TRANS	Depression_iPSYCH_2023	BOTH	+,+	0.637063	0.4055	0.691731	DECODE	UKBB_PPP	1.54987	2761.86	SCZ	ROBO1	Proteiome	BRAIN	SMR	BrainMeta	SMR	-0.039356	0.0362074	0.277054		37415601	10.3389/fgene.2023.1191264	Gedik et all Front Genet	BRAIN
ROBO1	Q9Y6N7	10249	TRANS	Depression_iPSYCH_2023	BOTH	+,+	0.637063	0.4055	0.691731	DECODE	UKBB_PPP	1.54987	2761.86	MDD	ROBO1	Proteiome	BLOOD	SMR	eQTLGen	SMR	0.00441163	0.0474266	0.925887		37415601	10.3389/fgene.2023.1191264	Gedik et all Front Genet	BLOOD
ROBO1	Q9Y6N7	10249	TRANS	Depression_iPSYCH_2023	BOTH	+,+	0.637063	0.4055	0.691731	DECODE	UKBB_PPP	1.54987	2761.86	BIP	ROBO1	Proteiome	BLOOD	SMR	eQTLGen	SMR	-0.0804743	0.101712	0.428827		37415601	10.3389/fgene.2023.1191264	Gedik et all Front Genet	BLOOD
ROBO1	Q9Y6N7	10249	TRANS	Depression_iPSYCH_2023	BOTH	+,+	0.637063	0.4055	0.691731	DECODE	UKBB_PPP	1.54987	2761.86	SCZ	ROBO1	Proteiome	BLOOD	SMR	deCODE	SMR	-0.0119434	0.0412592	0.772219		37415601	10.3389/fgene.2023.1191264	Gedik et all Front Genet	BLOOD
ROBO1	Q9Y6N7	10249	TRANS	Depression_iPSYCH_2023	BOTH	+,+	0.637063	0.4055	0.691731	DECODE	UKBB_PPP	1.54987	2761.86	MDD	ROBO1	Proteiome	BRAIN	SMR	Wingo et al., 2022, in 722 samples	SMR	-0.0308642	0.0187101	0.0990241		37415601	10.3389/fgene.2023.1191264	Gedik et all Front Genet	BRAIN
ROBO1	Q9Y6N7	10249	TRANS	Depression_iPSYCH_2023	BOTH	+,+	0.637063	0.4055	0.691731	DECODE	UKBB_PPP	1.54987	2761.86	BIP	ROBO1	Proteiome	BRAIN	SMR	Wingo et al., 2022, in 722 samples	SMR	0.0193458	0.0392061	0.621702		37415601	10.3389/fgene.2023.1191264	Gedik et all Front Genet	BRAIN
ROBO1	Q9Y6N7	10249	TRANS	Depression_iPSYCH_2023	BOTH	+,+	0.637063	0.4055	0.691731	DECODE	UKBB_PPP	1.54987	2761.86	SCZ	ROBO1	Proteiome	BRAIN	SMR	Wingo et al., 2022, in 722 samples	SMR	-0.0511419	0.0330347	0.121592		37415601	10.3389/fgene.2023.1191264	Gedik et all Front Genet	BRAIN
ROBO1	Q9Y6N7	10249	TRANS	Depression_iPSYCH_2023	BOTH	+,+	0.637063	0.4055	0.691731	DECODE	UKBB_PPP	1.54987	2761.86	MDD	ROBO1	Proteiome	BLOOD	SMR	deCODE	SMR	0.00896861	0.0242187	0.711145		37415601	10.3389/fgene.2023.1191264	Gedik et all Front Genet	BLOOD
ROBO1	Q9Y6N7	10249	TRANS	Depression_iPSYCH_2023	BOTH	+,+	0.637063	0.4055	0.691731	DECODE	UKBB_PPP	1.54987	2761.86	BIP	ROBO1	Proteiome	BLOOD	SMR	deCODE	SMR	-0.050689	0.0520688	0.330305		37415601	10.3389/fgene.2023.1191264	Gedik et all Front Genet	BLOOD
ROBO1	Q9Y6N7	10249	TRANS	Depression_iPSYCH_2023	BOTH	+,+	0.637063	0.4055	0.691731	DECODE	UKBB_PPP	1.54987	2761.86	SCZ	ROBO1	Transcriptome	BRAIN_DLPFC	TWAS	CMC	FUSION	-1.46063		0.144		31691811	10.1093/hmg/ddz253	Hall et al Hum Mol Genet	BRAIN
ROBO1	Q9Y6N7	10249	TRANS	Depression_iPSYCH_2023	BOTH	+,+	0.637063	0.4055	0.691731	DECODE	UKBB_PPP	1.54987	2761.86	Years of schooling	ROBO1	Transcriptome	CORTEX	COLOC	MetaBrain	coloc				0.817414	36823318	10.1038/s41588-023-01300-6	Klein et all Nat Genet	BRAIN
ROBO2	Q9HCK4	10250	CIS	Depression_iPSYCH_2023	BOTH	+,+	0.124105	0.07176	0.374645	UKBB_PPP	DECODE	0.687792	268.239	Bipolar disorder	ROBO2	Proteome	PLASMA	MR	FENLAND	TwoSampleMR	-0.0270676	0.0873874	0.756756		36280454	https://doi.org/10.1016/j.biopsych.2022.08.015	Lu et al Biol Psychiatry	BLOOD
ROBO2	Q9HCK4	10250	CIS	Depression_iPSYCH_2023	BOTH	+,+	0.124105	0.07176	0.374645	UKBB_PPP	DECODE	0.687792	268.239	Major depressive disorder	ROBO2	Proteome	PLASMA	MR	FENLAND	TwoSampleMR	0.0243243	0.0396396	0.539456		36280454	https://doi.org/10.1016/j.biopsych.2022.08.015	Lu et al Biol Psychiatry	BLOOD
ROBO2	Q9HCK4	10250	CIS	Depression_iPSYCH_2023	BOTH	+,+	0.124105	0.07176	0.374645	UKBB_PPP	DECODE	0.687792	268.239	Schizophrenia	ROBO2	Proteome	PLASMA	MR	FENLAND	TwoSampleMR	-0.0972801	0.0720721	0.177093		36280454	https://doi.org/10.1016/j.biopsych.2022.08.015	Lu et al Biol Psychiatry	BLOOD
ROBO2	Q9HCK4	10250	CIS	Depression_iPSYCH_2023	BOTH	+,+	0.124105	0.07176	0.374645	UKBB_PPP	DECODE	0.687792	268.239	SCZ_PGC3	ROBO2	Transcriptome_Transcriptlvel	DLPFC	SMR	CMC+GTEX	SMR	0.069376	0.0381091	0.0686891		35460606	10.1016/j.ajhg.2022.04.004	Jiang eet all Am J Hum Genet	BRAIN
ROBO2	Q9HCK4	10250	CIS	Depression_iPSYCH_2023	BOTH	+,+	0.124105	0.07176	0.374645	UKBB_PPP	DECODE	0.687792	268.239	SCZ_PGC3	ROBO2	Transcriptome_Transcriptlvel	DLPFC	SMR	CMC+GTEX	SMR	-0.0624811	0.0402271	0.120373		35460606	10.1016/j.ajhg.2022.04.004	Jiang eet all Am J Hum Genet	BRAIN
ROBO2	Q9HCK4	10250	CIS	Depression_iPSYCH_2023	BOTH	+,+	0.124105	0.07176	0.374645	UKBB_PPP	DECODE	0.687792	268.239	SCZ_PGC3	ROBO2	Transcriptome_Transcriptlvel	DLPFC	SMR	CMC+GTEX	SMR	-0.020918	0.0398679	0.599804		35460606	10.1016/j.ajhg.2022.04.004	Jiang eet all Am J Hum Genet	BRAIN
ROBO2	Q9HCK4	10250	CIS	Depression_iPSYCH_2023	BOTH	+,+	0.124105	0.07176	0.374645	UKBB_PPP	DECODE	0.687792	268.239	SCZ.Clozuk.2018	ROBO2	Transcriptome	BRAIN	SMR	PsychENCODE	SMR	-0.0615418	0.0504835	0.223		30545856	10.1126/science.aat8127	Gandal et all science	BRAIN
ROBO2	Q9HCK4	10250	CIS	Depression_iPSYCH_2023	BOTH	+,+	0.124105	0.07176	0.374645	UKBB_PPP	DECODE	0.687792	268.239	SCZ	ROBO2	Proteiome	BLOOD	SMR	deCODE	SMR	-0.234259	0.107277	0.0289861		37415601	10.3389/fgene.2023.1191264	Gedik et all Front Genet	BLOOD
ROBO2	Q9HCK4	10250	CIS	Depression_iPSYCH_2023	BOTH	+,+	0.124105	0.07176	0.374645	UKBB_PPP	DECODE	0.687792	268.239	MDD	ROBO2	Proteiome	BLOOD	SMR	deCODE	SMR	-0.0253718	0.0595764	0.670202		37415601	10.3389/fgene.2023.1191264	Gedik et all Front Genet	BLOOD
ROBO2	Q9HCK4	10250	CIS	Depression_iPSYCH_2023	BOTH	+,+	0.124105	0.07176	0.374645	UKBB_PPP	DECODE	0.687792	268.239	BIP	ROBO2	Proteiome	BLOOD	SMR	deCODE	SMR	-0.03327	0.126927	0.793229		37415601	10.3389/fgene.2023.1191264	Gedik et all Front Genet	BLOOD
ROBO2	Q9HCK4	10250	CIS	Depression_iPSYCH_2023	BOTH	+,+	0.124105	0.07176	0.374645	UKBB_PPP	DECODE	0.687792	268.239	Depression Howard et all	ROBO2	Transcriptome	BRAIN DPFC	TWAS	dPFC of 152 participants of European descent	FUSION	1.00544		0.315		33846625	10.1038/s41593-021-00832-6	Wingo Nat Neurosci	BRAIN
ROBO2	Q9HCK4	10250	CIS	Cognition_Meta	BOTH	-,-	0.709136	0.571961	0.709136	UKBB_PPP	metap	1.24374	2137.99	Bipolar disorder	ROBO2	Proteome	PLASMA	MR	FENLAND	TwoSampleMR	-0.0270676	0.0873874	0.756756		36280454	https://doi.org/10.1016/j.biopsych.2022.08.015	Lu et al Biol Psychiatry	BLOOD
ROBO2	Q9HCK4	10250	CIS	Cognition_Meta	BOTH	-,-	0.709136	0.571961	0.709136	UKBB_PPP	metap	1.24374	2137.99	Major depressive disorder	ROBO2	Proteome	PLASMA	MR	FENLAND	TwoSampleMR	0.0243243	0.0396396	0.539456		36280454	https://doi.org/10.1016/j.biopsych.2022.08.015	Lu et al Biol Psychiatry	BLOOD
ROBO2	Q9HCK4	10250	CIS	Cognition_Meta	BOTH	-,-	0.709136	0.571961	0.709136	UKBB_PPP	metap	1.24374	2137.99	Schizophrenia	ROBO2	Proteome	PLASMA	MR	FENLAND	TwoSampleMR	-0.0972801	0.0720721	0.177093		36280454	https://doi.org/10.1016/j.biopsych.2022.08.015	Lu et al Biol Psychiatry	BLOOD
ROBO2	Q9HCK4	10250	CIS	Cognition_Meta	BOTH	-,-	0.709136	0.571961	0.709136	UKBB_PPP	metap	1.24374	2137.99	SCZ_PGC3	ROBO2	Transcriptome_Transcriptlvel	DLPFC	SMR	CMC+GTEX	SMR	0.069376	0.0381091	0.0686891		35460606	10.1016/j.ajhg.2022.04.004	Jiang eet all Am J Hum Genet	BRAIN
ROBO2	Q9HCK4	10250	CIS	Cognition_Meta	BOTH	-,-	0.709136	0.571961	0.709136	UKBB_PPP	metap	1.24374	2137.99	SCZ_PGC3	ROBO2	Transcriptome_Transcriptlvel	DLPFC	SMR	CMC+GTEX	SMR	-0.0624811	0.0402271	0.120373		35460606	10.1016/j.ajhg.2022.04.004	Jiang eet all Am J Hum Genet	BRAIN
ROBO2	Q9HCK4	10250	CIS	Cognition_Meta	BOTH	-,-	0.709136	0.571961	0.709136	UKBB_PPP	metap	1.24374	2137.99	SCZ_PGC3	ROBO2	Transcriptome_Transcriptlvel	DLPFC	SMR	CMC+GTEX	SMR	-0.020918	0.0398679	0.599804		35460606	10.1016/j.ajhg.2022.04.004	Jiang eet all Am J Hum Genet	BRAIN
ROBO2	Q9HCK4	10250	CIS	Cognition_Meta	BOTH	-,-	0.709136	0.571961	0.709136	UKBB_PPP	metap	1.24374	2137.99	SCZ.Clozuk.2018	ROBO2	Transcriptome	BRAIN	SMR	PsychENCODE	SMR	-0.0615418	0.0504835	0.223		30545856	10.1126/science.aat8127	Gandal et all science	BRAIN
ROBO2	Q9HCK4	10250	CIS	Cognition_Meta	BOTH	-,-	0.709136	0.571961	0.709136	UKBB_PPP	metap	1.24374	2137.99	SCZ	ROBO2	Proteiome	BLOOD	SMR	deCODE	SMR	-0.234259	0.107277	0.0289861		37415601	10.3389/fgene.2023.1191264	Gedik et all Front Genet	BLOOD
ROBO2	Q9HCK4	10250	CIS	Cognition_Meta	BOTH	-,-	0.709136	0.571961	0.709136	UKBB_PPP	metap	1.24374	2137.99	MDD	ROBO2	Proteiome	BLOOD	SMR	deCODE	SMR	-0.0253718	0.0595764	0.670202		37415601	10.3389/fgene.2023.1191264	Gedik et all Front Genet	BLOOD
ROBO2	Q9HCK4	10250	CIS	Cognition_Meta	BOTH	-,-	0.709136	0.571961	0.709136	UKBB_PPP	metap	1.24374	2137.99	BIP	ROBO2	Proteiome	BLOOD	SMR	deCODE	SMR	-0.03327	0.126927	0.793229		37415601	10.3389/fgene.2023.1191264	Gedik et all Front Genet	BLOOD
ROBO2	Q9HCK4	10250	CIS	Cognition_Meta	BOTH	-,-	0.709136	0.571961	0.709136	UKBB_PPP	metap	1.24374	2137.99	Depression Howard et all	ROBO2	Transcriptome	BRAIN DPFC	TWAS	dPFC of 152 participants of European descent	FUSION	1.00544		0.315		33846625	10.1038/s41593-021-00832-6	Wingo Nat Neurosci	BRAIN
ROBO2	Q9HCK4	10250	TRANS	BIP_PGC3_noukb	BOTH	-,-	0.334089	0.172196	0.590428	DECODE	UKBB_PPP	0.473105	1172.83	Bipolar disorder	ROBO2	Proteome	PLASMA	MR	FENLAND	TwoSampleMR	-0.0270676	0.0873874	0.756756		36280454	https://doi.org/10.1016/j.biopsych.2022.08.015	Lu et al Biol Psychiatry	BLOOD
ROBO2	Q9HCK4	10250	TRANS	BIP_PGC3_noukb	BOTH	-,-	0.334089	0.172196	0.590428	DECODE	UKBB_PPP	0.473105	1172.83	Major depressive disorder	ROBO2	Proteome	PLASMA	MR	FENLAND	TwoSampleMR	0.0243243	0.0396396	0.539456		36280454	https://doi.org/10.1016/j.biopsych.2022.08.015	Lu et al Biol Psychiatry	BLOOD
ROBO2	Q9HCK4	10250	TRANS	BIP_PGC3_noukb	BOTH	-,-	0.334089	0.172196	0.590428	DECODE	UKBB_PPP	0.473105	1172.83	Schizophrenia	ROBO2	Proteome	PLASMA	MR	FENLAND	TwoSampleMR	-0.0972801	0.0720721	0.177093		36280454	https://doi.org/10.1016/j.biopsych.2022.08.015	Lu et al Biol Psychiatry	BLOOD
ROBO2	Q9HCK4	10250	TRANS	BIP_PGC3_noukb	BOTH	-,-	0.334089	0.172196	0.590428	DECODE	UKBB_PPP	0.473105	1172.83	SCZ_PGC3	ROBO2	Transcriptome_Transcriptlvel	DLPFC	SMR	CMC+GTEX	SMR	0.069376	0.0381091	0.0686891		35460606	10.1016/j.ajhg.2022.04.004	Jiang eet all Am J Hum Genet	BRAIN
ROBO2	Q9HCK4	10250	TRANS	BIP_PGC3_noukb	BOTH	-,-	0.334089	0.172196	0.590428	DECODE	UKBB_PPP	0.473105	1172.83	SCZ_PGC3	ROBO2	Transcriptome_Transcriptlvel	DLPFC	SMR	CMC+GTEX	SMR	-0.0624811	0.0402271	0.120373		35460606	10.1016/j.ajhg.2022.04.004	Jiang eet all Am J Hum Genet	BRAIN
ROBO2	Q9HCK4	10250	TRANS	BIP_PGC3_noukb	BOTH	-,-	0.334089	0.172196	0.590428	DECODE	UKBB_PPP	0.473105	1172.83	SCZ_PGC3	ROBO2	Transcriptome_Transcriptlvel	DLPFC	SMR	CMC+GTEX	SMR	-0.020918	0.0398679	0.599804		35460606	10.1016/j.ajhg.2022.04.004	Jiang eet all Am J Hum Genet	BRAIN
ROBO2	Q9HCK4	10250	TRANS	BIP_PGC3_noukb	BOTH	-,-	0.334089	0.172196	0.590428	DECODE	UKBB_PPP	0.473105	1172.83	SCZ.Clozuk.2018	ROBO2	Transcriptome	BRAIN	SMR	PsychENCODE	SMR	-0.0615418	0.0504835	0.223		30545856	10.1126/science.aat8127	Gandal et all science	BRAIN
ROBO2	Q9HCK4	10250	TRANS	BIP_PGC3_noukb	BOTH	-,-	0.334089	0.172196	0.590428	DECODE	UKBB_PPP	0.473105	1172.83	SCZ	ROBO2	Proteiome	BLOOD	SMR	deCODE	SMR	-0.234259	0.107277	0.0289861		37415601	10.3389/fgene.2023.1191264	Gedik et all Front Genet	BLOOD
ROBO2	Q9HCK4	10250	TRANS	BIP_PGC3_noukb	BOTH	-,-	0.334089	0.172196	0.590428	DECODE	UKBB_PPP	0.473105	1172.83	MDD	ROBO2	Proteiome	BLOOD	SMR	deCODE	SMR	-0.0253718	0.0595764	0.670202		37415601	10.3389/fgene.2023.1191264	Gedik et all Front Genet	BLOOD
ROBO2	Q9HCK4	10250	TRANS	BIP_PGC3_noukb	BOTH	-,-	0.334089	0.172196	0.590428	DECODE	UKBB_PPP	0.473105	1172.83	BIP	ROBO2	Proteiome	BLOOD	SMR	deCODE	SMR	-0.03327	0.126927	0.793229		37415601	10.3389/fgene.2023.1191264	Gedik et all Front Genet	BLOOD
ROBO2	Q9HCK4	10250	TRANS	BIP_PGC3_noukb	BOTH	-,-	0.334089	0.172196	0.590428	DECODE	UKBB_PPP	0.473105	1172.83	Depression Howard et all	ROBO2	Transcriptome	BRAIN DPFC	TWAS	dPFC of 152 participants of European descent	FUSION	1.00544		0.315		33846625	10.1038/s41593-021-00832-6	Wingo Nat Neurosci	BRAIN
ROBO2	Q9HCK4	10250	TRANS	Cognition_Meta	BOTH	+,+	0.620647	0.452496	0.620647	DECODE	metap	1.03144	3081.95	Bipolar disorder	ROBO2	Proteome	PLASMA	MR	FENLAND	TwoSampleMR	-0.0270676	0.0873874	0.756756		36280454	https://doi.org/10.1016/j.biopsych.2022.08.015	Lu et al Biol Psychiatry	BLOOD
ROBO2	Q9HCK4	10250	TRANS	Cognition_Meta	BOTH	+,+	0.620647	0.452496	0.620647	DECODE	metap	1.03144	3081.95	Major depressive disorder	ROBO2	Proteome	PLASMA	MR	FENLAND	TwoSampleMR	0.0243243	0.0396396	0.539456		36280454	https://doi.org/10.1016/j.biopsych.2022.08.015	Lu et al Biol Psychiatry	BLOOD
ROBO2	Q9HCK4	10250	TRANS	Cognition_Meta	BOTH	+,+	0.620647	0.452496	0.620647	DECODE	metap	1.03144	3081.95	Schizophrenia	ROBO2	Proteome	PLASMA	MR	FENLAND	TwoSampleMR	-0.0972801	0.0720721	0.177093		36280454	https://doi.org/10.1016/j.biopsych.2022.08.015	Lu et al Biol Psychiatry	BLOOD
ROBO2	Q9HCK4	10250	TRANS	Cognition_Meta	BOTH	+,+	0.620647	0.452496	0.620647	DECODE	metap	1.03144	3081.95	SCZ_PGC3	ROBO2	Transcriptome_Transcriptlvel	DLPFC	SMR	CMC+GTEX	SMR	0.069376	0.0381091	0.0686891		35460606	10.1016/j.ajhg.2022.04.004	Jiang eet all Am J Hum Genet	BRAIN
ROBO2	Q9HCK4	10250	TRANS	Cognition_Meta	BOTH	+,+	0.620647	0.452496	0.620647	DECODE	metap	1.03144	3081.95	SCZ_PGC3	ROBO2	Transcriptome_Transcriptlvel	DLPFC	SMR	CMC+GTEX	SMR	-0.0624811	0.0402271	0.120373		35460606	10.1016/j.ajhg.2022.04.004	Jiang eet all Am J Hum Genet	BRAIN
ROBO2	Q9HCK4	10250	TRANS	Cognition_Meta	BOTH	+,+	0.620647	0.452496	0.620647	DECODE	metap	1.03144	3081.95	SCZ_PGC3	ROBO2	Transcriptome_Transcriptlvel	DLPFC	SMR	CMC+GTEX	SMR	-0.020918	0.0398679	0.599804		35460606	10.1016/j.ajhg.2022.04.004	Jiang eet all Am J Hum Genet	BRAIN
ROBO2	Q9HCK4	10250	TRANS	Cognition_Meta	BOTH	+,+	0.620647	0.452496	0.620647	DECODE	metap	1.03144	3081.95	SCZ.Clozuk.2018	ROBO2	Transcriptome	BRAIN	SMR	PsychENCODE	SMR	-0.0615418	0.0504835	0.223		30545856	10.1126/science.aat8127	Gandal et all science	BRAIN
ROBO2	Q9HCK4	10250	TRANS	Cognition_Meta	BOTH	+,+	0.620647	0.452496	0.620647	DECODE	metap	1.03144	3081.95	SCZ	ROBO2	Proteiome	BLOOD	SMR	deCODE	SMR	-0.234259	0.107277	0.0289861		37415601	10.3389/fgene.2023.1191264	Gedik et all Front Genet	BLOOD
ROBO2	Q9HCK4	10250	TRANS	Cognition_Meta	BOTH	+,+	0.620647	0.452496	0.620647	DECODE	metap	1.03144	3081.95	MDD	ROBO2	Proteiome	BLOOD	SMR	deCODE	SMR	-0.0253718	0.0595764	0.670202		37415601	10.3389/fgene.2023.1191264	Gedik et all Front Genet	BLOOD
ROBO2	Q9HCK4	10250	TRANS	Cognition_Meta	BOTH	+,+	0.620647	0.452496	0.620647	DECODE	metap	1.03144	3081.95	BIP	ROBO2	Proteiome	BLOOD	SMR	deCODE	SMR	-0.03327	0.126927	0.793229		37415601	10.3389/fgene.2023.1191264	Gedik et all Front Genet	BLOOD
ROBO2	Q9HCK4	10250	TRANS	Cognition_Meta	BOTH	+,+	0.620647	0.452496	0.620647	DECODE	metap	1.03144	3081.95	Depression Howard et all	ROBO2	Transcriptome	BRAIN DPFC	TWAS	dPFC of 152 participants of European descent	FUSION	1.00544		0.315		33846625	10.1038/s41593-021-00832-6	Wingo Nat Neurosci	BRAIN
ROBO2	Q9HCK4	10250	TRANS	Depression_iPSYCH_2023	BOTH	-,-	0.596626	0.434962	0.596626	UKBB_PPP	metap	1.56665	2962.53	Bipolar disorder	ROBO2	Proteome	PLASMA	MR	FENLAND	TwoSampleMR	-0.0270676	0.0873874	0.756756		36280454	https://doi.org/10.1016/j.biopsych.2022.08.015	Lu et al Biol Psychiatry	BLOOD
ROBO2	Q9HCK4	10250	TRANS	Depression_iPSYCH_2023	BOTH	-,-	0.596626	0.434962	0.596626	UKBB_PPP	metap	1.56665	2962.53	Major depressive disorder	ROBO2	Proteome	PLASMA	MR	FENLAND	TwoSampleMR	0.0243243	0.0396396	0.539456		36280454	https://doi.org/10.1016/j.biopsych.2022.08.015	Lu et al Biol Psychiatry	BLOOD
ROBO2	Q9HCK4	10250	TRANS	Depression_iPSYCH_2023	BOTH	-,-	0.596626	0.434962	0.596626	UKBB_PPP	metap	1.56665	2962.53	Schizophrenia	ROBO2	Proteome	PLASMA	MR	FENLAND	TwoSampleMR	-0.0972801	0.0720721	0.177093		36280454	https://doi.org/10.1016/j.biopsych.2022.08.015	Lu et al Biol Psychiatry	BLOOD
ROBO2	Q9HCK4	10250	TRANS	Depression_iPSYCH_2023	BOTH	-,-	0.596626	0.434962	0.596626	UKBB_PPP	metap	1.56665	2962.53	SCZ_PGC3	ROBO2	Transcriptome_Transcriptlvel	DLPFC	SMR	CMC+GTEX	SMR	0.069376	0.0381091	0.0686891		35460606	10.1016/j.ajhg.2022.04.004	Jiang eet all Am J Hum Genet	BRAIN
ROBO2	Q9HCK4	10250	TRANS	Depression_iPSYCH_2023	BOTH	-,-	0.596626	0.434962	0.596626	UKBB_PPP	metap	1.56665	2962.53	SCZ_PGC3	ROBO2	Transcriptome_Transcriptlvel	DLPFC	SMR	CMC+GTEX	SMR	-0.0624811	0.0402271	0.120373		35460606	10.1016/j.ajhg.2022.04.004	Jiang eet all Am J Hum Genet	BRAIN
ROBO2	Q9HCK4	10250	TRANS	Depression_iPSYCH_2023	BOTH	-,-	0.596626	0.434962	0.596626	UKBB_PPP	metap	1.56665	2962.53	SCZ_PGC3	ROBO2	Transcriptome_Transcriptlvel	DLPFC	SMR	CMC+GTEX	SMR	-0.020918	0.0398679	0.599804		35460606	10.1016/j.ajhg.2022.04.004	Jiang eet all Am J Hum Genet	BRAIN
ROBO2	Q9HCK4	10250	TRANS	Depression_iPSYCH_2023	BOTH	-,-	0.596626	0.434962	0.596626	UKBB_PPP	metap	1.56665	2962.53	SCZ.Clozuk.2018	ROBO2	Transcriptome	BRAIN	SMR	PsychENCODE	SMR	-0.0615418	0.0504835	0.223		30545856	10.1126/science.aat8127	Gandal et all science	BRAIN
ROBO2	Q9HCK4	10250	TRANS	Depression_iPSYCH_2023	BOTH	-,-	0.596626	0.434962	0.596626	UKBB_PPP	metap	1.56665	2962.53	SCZ	ROBO2	Proteiome	BLOOD	SMR	deCODE	SMR	-0.234259	0.107277	0.0289861		37415601	10.3389/fgene.2023.1191264	Gedik et all Front Genet	BLOOD
ROBO2	Q9HCK4	10250	TRANS	Depression_iPSYCH_2023	BOTH	-,-	0.596626	0.434962	0.596626	UKBB_PPP	metap	1.56665	2962.53	MDD	ROBO2	Proteiome	BLOOD	SMR	deCODE	SMR	-0.0253718	0.0595764	0.670202		37415601	10.3389/fgene.2023.1191264	Gedik et all Front Genet	BLOOD
ROBO2	Q9HCK4	10250	TRANS	Depression_iPSYCH_2023	BOTH	-,-	0.596626	0.434962	0.596626	UKBB_PPP	metap	1.56665	2962.53	BIP	ROBO2	Proteiome	BLOOD	SMR	deCODE	SMR	-0.03327	0.126927	0.793229		37415601	10.3389/fgene.2023.1191264	Gedik et all Front Genet	BLOOD
ROBO2	Q9HCK4	10250	TRANS	Depression_iPSYCH_2023	BOTH	-,-	0.596626	0.434962	0.596626	UKBB_PPP	metap	1.56665	2962.53	Depression Howard et all	ROBO2	Transcriptome	BRAIN DPFC	TWAS	dPFC of 152 participants of European descent	FUSION	1.00544		0.315		33846625	10.1038/s41593-021-00832-6	Wingo Nat Neurosci	BRAIN
ROBO3	Q96MS0	13433	TRANS	BIP_PGC3_noukb	DECODE_Specific	+,NA		0.164936	0.164936	DECODE	DECODE	0.460402	1123.38	Deepression_Wray_tall	ROBO3	Transcriptome	BLOOD	MR	GTEx	TwoSampleMR	0.02	0.02	0.203		35296807	10.1038/s41380-022-01507-9	Deng et all Mol Psychiatry	BLOOD
ROBO3	Q96MS0	13433	TRANS	BIP_PGC3_noukb	DECODE_Specific	+,NA		0.164936	0.164936	DECODE	DECODE	0.460402	1123.38	SCZ_PGC3	ROBO3	Transcriptome	DLPFC	SMR	CMC+GTEX	SMR	0.0415121	0.0340533	0.222831		35460606	10.1016/j.ajhg.2022.04.004	Jiang eet all Am J Hum Genet	BRAIN
ROBO3	Q96MS0	13433	TRANS	BIP_PGC3_noukb	DECODE_Specific	+,NA		0.164936	0.164936	DECODE	DECODE	0.460402	1123.38	SCZ_PGC3	ROBO3	Transcriptome_Transcriptlvel	DLPFC	SMR	CMC+GTEX	SMR	-0.0487879	0.0390559	0.211599		35460606	10.1016/j.ajhg.2022.04.004	Jiang eet all Am J Hum Genet	BRAIN
ROBO3	Q96MS0	13433	TRANS	BIP_PGC3_noukb	DECODE_Specific	+,NA		0.164936	0.164936	DECODE	DECODE	0.460402	1123.38	SCZ.Clozuk.2018	ROBO3	Transcriptome	BRAIN	SMR	PsychENCODE	SMR	0.024028	0.0295382	0.416		30545856	10.1126/science.aat8127	Gandal et all science	BRAIN
ROBO3	Q96MS0	13433	TRANS	BIP_PGC3_noukb	DECODE_Specific	+,NA		0.164936	0.164936	DECODE	DECODE	0.460402	1123.38	BD.PGC.ruderferCell2018	ROBO3	Transcriptome	BRAIN	SMR	PsychENCODE	SMR	-0.00754507	0.0463315	0.870637		30545856	10.1126/science.aat8127	Gandal et all science	BRAIN
ROBO3	Q96MS0	13433	TRANS	BIP_PGC3_noukb	DECODE_Specific	+,NA		0.164936	0.164936	DECODE	DECODE	0.460402	1123.38	SCZ	ROBO3	Proteiome	BLOOD	SMR	eQTLGen	SMR	-0.0136239	0.0166095	0.412077		37415601	10.3389/fgene.2023.1191264	Gedik et all Front Genet	BLOOD
ROBO3	Q96MS0	13433	TRANS	BIP_PGC3_noukb	DECODE_Specific	+,NA		0.164936	0.164936	DECODE	DECODE	0.460402	1123.38	MDD	ROBO3	Proteiome	BRAIN	SMR	BrainMeta	SMR	0.0201898	0.0149951	0.178165		37415601	10.3389/fgene.2023.1191264	Gedik et all Front Genet	BRAIN
ROBO3	Q96MS0	13433	TRANS	BIP_PGC3_noukb	DECODE_Specific	+,NA		0.164936	0.164936	DECODE	DECODE	0.460402	1123.38	BIP	ROBO3	Proteiome	BRAIN	SMR	BrainMeta	SMR	-0.0394079	0.0326267	0.227107		37415601	10.3389/fgene.2023.1191264	Gedik et all Front Genet	BRAIN
ROBO3	Q96MS0	13433	TRANS	BIP_PGC3_noukb	DECODE_Specific	+,NA		0.164936	0.164936	DECODE	DECODE	0.460402	1123.38	SCZ	ROBO3	Proteiome	BRAIN	SMR	BrainMeta	SMR	-0.00370313	0.025058	0.882515		37415601	10.3389/fgene.2023.1191264	Gedik et all Front Genet	BRAIN
ROBO3	Q96MS0	13433	TRANS	BIP_PGC3_noukb	DECODE_Specific	+,NA		0.164936	0.164936	DECODE	DECODE	0.460402	1123.38	MDD	ROBO3	Proteiome	BLOOD	SMR	eQTLGen	SMR	0.0109409	0.00859986	0.203294		37415601	10.3389/fgene.2023.1191264	Gedik et all Front Genet	BLOOD
ROBO3	Q96MS0	13433	TRANS	BIP_PGC3_noukb	DECODE_Specific	+,NA		0.164936	0.164936	DECODE	DECODE	0.460402	1123.38	BIP	ROBO3	Proteiome	BLOOD	SMR	eQTLGen	SMR	0.0212942	0.0187618	0.256387		37415601	10.3389/fgene.2023.1191264	Gedik et all Front Genet	BLOOD
ROBO3	Q96MS0	13433	TRANS	BIP_PGC3_noukb	DECODE_Specific	+,NA		0.164936	0.164936	DECODE	DECODE	0.460402	1123.38	SCZ_PGC2+CLOZUK	ROBO3	Transcriptome	DLPFC	TWAS	Collado-Torres	FUSION	-2.99691		0.00273		31174959	10.1016/j.neuron.2019.05.013	ColladoTorres_neuron_twas etal. Neuron	BRAIN
ROBO3	Q96MS0	13433	TRANS	BIP_PGC3_noukb	DECODE_Specific	+,NA		0.164936	0.164936	DECODE	DECODE	0.460402	1123.38	Depression Howard et all	ROBO3	Proteiome	BRAIN	PWAS	ROS/MAP	FUSION	1.06828		0.285		33846625	10.1038/s41593-021-00832-6	Wingo Nat Neurosci	BRAIN
ROBO3	Q96MS0	13433	TRANS	Cognition_Meta	DECODE_Specific	+,NA		0.0561394	0.0561394	DECODE	DECODE	0.38701	382.366	Deepression_Wray_tall	ROBO3	Transcriptome	BLOOD	MR	GTEx	TwoSampleMR	0.02	0.02	0.203		35296807	10.1038/s41380-022-01507-9	Deng et all Mol Psychiatry	BLOOD
ROBO3	Q96MS0	13433	TRANS	Cognition_Meta	DECODE_Specific	+,NA		0.0561394	0.0561394	DECODE	DECODE	0.38701	382.366	SCZ_PGC3	ROBO3	Transcriptome	DLPFC	SMR	CMC+GTEX	SMR	0.0415121	0.0340533	0.222831		35460606	10.1016/j.ajhg.2022.04.004	Jiang eet all Am J Hum Genet	BRAIN
ROBO3	Q96MS0	13433	TRANS	Cognition_Meta	DECODE_Specific	+,NA		0.0561394	0.0561394	DECODE	DECODE	0.38701	382.366	SCZ_PGC3	ROBO3	Transcriptome_Transcriptlvel	DLPFC	SMR	CMC+GTEX	SMR	-0.0487879	0.0390559	0.211599		35460606	10.1016/j.ajhg.2022.04.004	Jiang eet all Am J Hum Genet	BRAIN
ROBO3	Q96MS0	13433	TRANS	Cognition_Meta	DECODE_Specific	+,NA		0.0561394	0.0561394	DECODE	DECODE	0.38701	382.366	SCZ.Clozuk.2018	ROBO3	Transcriptome	BRAIN	SMR	PsychENCODE	SMR	0.024028	0.0295382	0.416		30545856	10.1126/science.aat8127	Gandal et all science	BRAIN
ROBO3	Q96MS0	13433	TRANS	Cognition_Meta	DECODE_Specific	+,NA		0.0561394	0.0561394	DECODE	DECODE	0.38701	382.366	BD.PGC.ruderferCell2018	ROBO3	Transcriptome	BRAIN	SMR	PsychENCODE	SMR	-0.00754507	0.0463315	0.870637		30545856	10.1126/science.aat8127	Gandal et all science	BRAIN
ROBO3	Q96MS0	13433	TRANS	Cognition_Meta	DECODE_Specific	+,NA		0.0561394	0.0561394	DECODE	DECODE	0.38701	382.366	SCZ	ROBO3	Proteiome	BLOOD	SMR	eQTLGen	SMR	-0.0136239	0.0166095	0.412077		37415601	10.3389/fgene.2023.1191264	Gedik et all Front Genet	BLOOD
ROBO3	Q96MS0	13433	TRANS	Cognition_Meta	DECODE_Specific	+,NA		0.0561394	0.0561394	DECODE	DECODE	0.38701	382.366	MDD	ROBO3	Proteiome	BRAIN	SMR	BrainMeta	SMR	0.0201898	0.0149951	0.178165		37415601	10.3389/fgene.2023.1191264	Gedik et all Front Genet	BRAIN
ROBO3	Q96MS0	13433	TRANS	Cognition_Meta	DECODE_Specific	+,NA		0.0561394	0.0561394	DECODE	DECODE	0.38701	382.366	BIP	ROBO3	Proteiome	BRAIN	SMR	BrainMeta	SMR	-0.0394079	0.0326267	0.227107		37415601	10.3389/fgene.2023.1191264	Gedik et all Front Genet	BRAIN
ROBO3	Q96MS0	13433	TRANS	Cognition_Meta	DECODE_Specific	+,NA		0.0561394	0.0561394	DECODE	DECODE	0.38701	382.366	SCZ	ROBO3	Proteiome	BRAIN	SMR	BrainMeta	SMR	-0.00370313	0.025058	0.882515		37415601	10.3389/fgene.2023.1191264	Gedik et all Front Genet	BRAIN
ROBO3	Q96MS0	13433	TRANS	Cognition_Meta	DECODE_Specific	+,NA		0.0561394	0.0561394	DECODE	DECODE	0.38701	382.366	MDD	ROBO3	Proteiome	BLOOD	SMR	eQTLGen	SMR	0.0109409	0.00859986	0.203294		37415601	10.3389/fgene.2023.1191264	Gedik et all Front Genet	BLOOD
ROBO3	Q96MS0	13433	TRANS	Cognition_Meta	DECODE_Specific	+,NA		0.0561394	0.0561394	DECODE	DECODE	0.38701	382.366	BIP	ROBO3	Proteiome	BLOOD	SMR	eQTLGen	SMR	0.0212942	0.0187618	0.256387		37415601	10.3389/fgene.2023.1191264	Gedik et all Front Genet	BLOOD
ROBO3	Q96MS0	13433	TRANS	Cognition_Meta	DECODE_Specific	+,NA		0.0561394	0.0561394	DECODE	DECODE	0.38701	382.366	SCZ_PGC2+CLOZUK	ROBO3	Transcriptome	DLPFC	TWAS	Collado-Torres	FUSION	-2.99691		0.00273		31174959	10.1016/j.neuron.2019.05.013	ColladoTorres_neuron_twas etal. Neuron	BRAIN
ROBO3	Q96MS0	13433	TRANS	Cognition_Meta	DECODE_Specific	+,NA		0.0561394	0.0561394	DECODE	DECODE	0.38701	382.366	Depression Howard et all	ROBO3	Proteiome	BRAIN	PWAS	ROS/MAP	FUSION	1.06828		0.285		33846625	10.1038/s41593-021-00832-6	Wingo Nat Neurosci	BRAIN
ROBO3	Q96MS0	13433	TRANS	Depression_iPSYCH_2023	DECODE_Specific	-,NA		0.953482	0.953482	DECODE	DECODE	1.45056	6494.16	Deepression_Wray_tall	ROBO3	Transcriptome	BLOOD	MR	GTEx	TwoSampleMR	0.02	0.02	0.203		35296807	10.1038/s41380-022-01507-9	Deng et all Mol Psychiatry	BLOOD
ROBO3	Q96MS0	13433	TRANS	Depression_iPSYCH_2023	DECODE_Specific	-,NA		0.953482	0.953482	DECODE	DECODE	1.45056	6494.16	SCZ_PGC3	ROBO3	Transcriptome	DLPFC	SMR	CMC+GTEX	SMR	0.0415121	0.0340533	0.222831		35460606	10.1016/j.ajhg.2022.04.004	Jiang eet all Am J Hum Genet	BRAIN
ROBO3	Q96MS0	13433	TRANS	Depression_iPSYCH_2023	DECODE_Specific	-,NA		0.953482	0.953482	DECODE	DECODE	1.45056	6494.16	SCZ_PGC3	ROBO3	Transcriptome_Transcriptlvel	DLPFC	SMR	CMC+GTEX	SMR	-0.0487879	0.0390559	0.211599		35460606	10.1016/j.ajhg.2022.04.004	Jiang eet all Am J Hum Genet	BRAIN
ROBO3	Q96MS0	13433	TRANS	Depression_iPSYCH_2023	DECODE_Specific	-,NA		0.953482	0.953482	DECODE	DECODE	1.45056	6494.16	SCZ.Clozuk.2018	ROBO3	Transcriptome	BRAIN	SMR	PsychENCODE	SMR	0.024028	0.0295382	0.416		30545856	10.1126/science.aat8127	Gandal et all science	BRAIN
ROBO3	Q96MS0	13433	TRANS	Depression_iPSYCH_2023	DECODE_Specific	-,NA		0.953482	0.953482	DECODE	DECODE	1.45056	6494.16	BD.PGC.ruderferCell2018	ROBO3	Transcriptome	BRAIN	SMR	PsychENCODE	SMR	-0.00754507	0.0463315	0.870637		30545856	10.1126/science.aat8127	Gandal et all science	BRAIN
ROBO3	Q96MS0	13433	TRANS	Depression_iPSYCH_2023	DECODE_Specific	-,NA		0.953482	0.953482	DECODE	DECODE	1.45056	6494.16	SCZ	ROBO3	Proteiome	BLOOD	SMR	eQTLGen	SMR	-0.0136239	0.0166095	0.412077		37415601	10.3389/fgene.2023.1191264	Gedik et all Front Genet	BLOOD
ROBO3	Q96MS0	13433	TRANS	Depression_iPSYCH_2023	DECODE_Specific	-,NA		0.953482	0.953482	DECODE	DECODE	1.45056	6494.16	MDD	ROBO3	Proteiome	BRAIN	SMR	BrainMeta	SMR	0.0201898	0.0149951	0.178165		37415601	10.3389/fgene.2023.1191264	Gedik et all Front Genet	BRAIN
ROBO3	Q96MS0	13433	TRANS	Depression_iPSYCH_2023	DECODE_Specific	-,NA		0.953482	0.953482	DECODE	DECODE	1.45056	6494.16	BIP	ROBO3	Proteiome	BRAIN	SMR	BrainMeta	SMR	-0.0394079	0.0326267	0.227107		37415601	10.3389/fgene.2023.1191264	Gedik et all Front Genet	BRAIN
ROBO3	Q96MS0	13433	TRANS	Depression_iPSYCH_2023	DECODE_Specific	-,NA		0.953482	0.953482	DECODE	DECODE	1.45056	6494.16	SCZ	ROBO3	Proteiome	BRAIN	SMR	BrainMeta	SMR	-0.00370313	0.025058	0.882515		37415601	10.3389/fgene.2023.1191264	Gedik et all Front Genet	BRAIN
ROBO3	Q96MS0	13433	TRANS	Depression_iPSYCH_2023	DECODE_Specific	-,NA		0.953482	0.953482	DECODE	DECODE	1.45056	6494.16	MDD	ROBO3	Proteiome	BLOOD	SMR	eQTLGen	SMR	0.0109409	0.00859986	0.203294		37415601	10.3389/fgene.2023.1191264	Gedik et all Front Genet	BLOOD
ROBO3	Q96MS0	13433	TRANS	Depression_iPSYCH_2023	DECODE_Specific	-,NA		0.953482	0.953482	DECODE	DECODE	1.45056	6494.16	BIP	ROBO3	Proteiome	BLOOD	SMR	eQTLGen	SMR	0.0212942	0.0187618	0.256387		37415601	10.3389/fgene.2023.1191264	Gedik et all Front Genet	BLOOD
ROBO3	Q96MS0	13433	TRANS	Depression_iPSYCH_2023	DECODE_Specific	-,NA		0.953482	0.953482	DECODE	DECODE	1.45056	6494.16	SCZ_PGC2+CLOZUK	ROBO3	Transcriptome	DLPFC	TWAS	Collado-Torres	FUSION	-2.99691		0.00273		31174959	10.1016/j.neuron.2019.05.013	ColladoTorres_neuron_twas etal. Neuron	BRAIN
ROBO3	Q96MS0	13433	TRANS	Depression_iPSYCH_2023	DECODE_Specific	-,NA		0.953482	0.953482	DECODE	DECODE	1.45056	6494.16	Depression Howard et all	ROBO3	Proteiome	BRAIN	PWAS	ROS/MAP	FUSION	1.06828		0.285		33846625	10.1038/s41593-021-00832-6	Wingo Nat Neurosci	BRAIN
ROBO3	Q96MS0	13433	TRANS	PGC3_SCZ_NoUKB	DECODE_Specific	+,NA		0.0341591	0.0341591	DECODE	DECODE	0.264384	232.658	Deepression_Wray_tall	ROBO3	Transcriptome	BLOOD	MR	GTEx	TwoSampleMR	0.02	0.02	0.203		35296807	10.1038/s41380-022-01507-9	Deng et all Mol Psychiatry	BLOOD
ROBO3	Q96MS0	13433	TRANS	PGC3_SCZ_NoUKB	DECODE_Specific	+,NA		0.0341591	0.0341591	DECODE	DECODE	0.264384	232.658	SCZ_PGC3	ROBO3	Transcriptome	DLPFC	SMR	CMC+GTEX	SMR	0.0415121	0.0340533	0.222831		35460606	10.1016/j.ajhg.2022.04.004	Jiang eet all Am J Hum Genet	BRAIN
ROBO3	Q96MS0	13433	TRANS	PGC3_SCZ_NoUKB	DECODE_Specific	+,NA		0.0341591	0.0341591	DECODE	DECODE	0.264384	232.658	SCZ_PGC3	ROBO3	Transcriptome_Transcriptlvel	DLPFC	SMR	CMC+GTEX	SMR	-0.0487879	0.0390559	0.211599		35460606	10.1016/j.ajhg.2022.04.004	Jiang eet all Am J Hum Genet	BRAIN
ROBO3	Q96MS0	13433	TRANS	PGC3_SCZ_NoUKB	DECODE_Specific	+,NA		0.0341591	0.0341591	DECODE	DECODE	0.264384	232.658	SCZ.Clozuk.2018	ROBO3	Transcriptome	BRAIN	SMR	PsychENCODE	SMR	0.024028	0.0295382	0.416		30545856	10.1126/science.aat8127	Gandal et all science	BRAIN
ROBO3	Q96MS0	13433	TRANS	PGC3_SCZ_NoUKB	DECODE_Specific	+,NA		0.0341591	0.0341591	DECODE	DECODE	0.264384	232.658	BD.PGC.ruderferCell2018	ROBO3	Transcriptome	BRAIN	SMR	PsychENCODE	SMR	-0.00754507	0.0463315	0.870637		30545856	10.1126/science.aat8127	Gandal et all science	BRAIN
ROBO3	Q96MS0	13433	TRANS	PGC3_SCZ_NoUKB	DECODE_Specific	+,NA		0.0341591	0.0341591	DECODE	DECODE	0.264384	232.658	SCZ	ROBO3	Proteiome	BLOOD	SMR	eQTLGen	SMR	-0.0136239	0.0166095	0.412077		37415601	10.3389/fgene.2023.1191264	Gedik et all Front Genet	BLOOD
ROBO3	Q96MS0	13433	TRANS	PGC3_SCZ_NoUKB	DECODE_Specific	+,NA		0.0341591	0.0341591	DECODE	DECODE	0.264384	232.658	MDD	ROBO3	Proteiome	BRAIN	SMR	BrainMeta	SMR	0.0201898	0.0149951	0.178165		37415601	10.3389/fgene.2023.1191264	Gedik et all Front Genet	BRAIN
ROBO3	Q96MS0	13433	TRANS	PGC3_SCZ_NoUKB	DECODE_Specific	+,NA		0.0341591	0.0341591	DECODE	DECODE	0.264384	232.658	BIP	ROBO3	Proteiome	BRAIN	SMR	BrainMeta	SMR	-0.0394079	0.0326267	0.227107		37415601	10.3389/fgene.2023.1191264	Gedik et all Front Genet	BRAIN
ROBO3	Q96MS0	13433	TRANS	PGC3_SCZ_NoUKB	DECODE_Specific	+,NA		0.0341591	0.0341591	DECODE	DECODE	0.264384	232.658	SCZ	ROBO3	Proteiome	BRAIN	SMR	BrainMeta	SMR	-0.00370313	0.025058	0.882515		37415601	10.3389/fgene.2023.1191264	Gedik et all Front Genet	BRAIN
ROBO3	Q96MS0	13433	TRANS	PGC3_SCZ_NoUKB	DECODE_Specific	+,NA		0.0341591	0.0341591	DECODE	DECODE	0.264384	232.658	MDD	ROBO3	Proteiome	BLOOD	SMR	eQTLGen	SMR	0.0109409	0.00859986	0.203294		37415601	10.3389/fgene.2023.1191264	Gedik et all Front Genet	BLOOD
ROBO3	Q96MS0	13433	TRANS	PGC3_SCZ_NoUKB	DECODE_Specific	+,NA		0.0341591	0.0341591	DECODE	DECODE	0.264384	232.658	BIP	ROBO3	Proteiome	BLOOD	SMR	eQTLGen	SMR	0.0212942	0.0187618	0.256387		37415601	10.3389/fgene.2023.1191264	Gedik et all Front Genet	BLOOD
ROBO3	Q96MS0	13433	TRANS	PGC3_SCZ_NoUKB	DECODE_Specific	+,NA		0.0341591	0.0341591	DECODE	DECODE	0.264384	232.658	SCZ_PGC2+CLOZUK	ROBO3	Transcriptome	DLPFC	TWAS	Collado-Torres	FUSION	-2.99691		0.00273		31174959	10.1016/j.neuron.2019.05.013	ColladoTorres_neuron_twas etal. Neuron	BRAIN
ROBO3	Q96MS0	13433	TRANS	PGC3_SCZ_NoUKB	DECODE_Specific	+,NA		0.0341591	0.0341591	DECODE	DECODE	0.264384	232.658	Depression Howard et all	ROBO3	Proteiome	BRAIN	PWAS	ROS/MAP	FUSION	1.06828		0.285		33846625	10.1038/s41593-021-00832-6	Wingo Nat Neurosci	BRAIN
ROCK2	O75116	10252	TRANS	BIP_PGC3_noukb	DECODE_Specific	-,NA		0.0774674	0.0774674	DECODE	DECODE	0.303062	527.63	SCZ_PGC3	ROCK2	Transcriptome_Transcriptlvel	DLPFC	SMR	CMC+GTEX	SMR	-0.0496047	0.0351475	0.158148		35460606	10.1016/j.ajhg.2022.04.004	Jiang eet all Am J Hum Genet	BRAIN
ROCK2	O75116	10252	TRANS	BIP_PGC3_noukb	DECODE_Specific	-,NA		0.0774674	0.0774674	DECODE	DECODE	0.303062	527.63	SCZ_PGC3	ROCK2	Transcriptome_Transcriptlvel	DLPFC	SMR	CMC+GTEX	SMR	0.046707	0.0369152	0.205782		35460606	10.1016/j.ajhg.2022.04.004	Jiang eet all Am J Hum Genet	BRAIN
ROCK2	O75116	10252	TRANS	BIP_PGC3_noukb	DECODE_Specific	-,NA		0.0774674	0.0774674	DECODE	DECODE	0.303062	527.63	SCZ_PGC3	ROCK2	Transcriptome_Transcriptlvel	DLPFC	SMR	CMC+GTEX	SMR	-0.0397676	0.0329562	0.227556		35460606	10.1016/j.ajhg.2022.04.004	Jiang eet all Am J Hum Genet	BRAIN
ROCK2	O75116	10252	TRANS	BIP_PGC3_noukb	DECODE_Specific	-,NA		0.0774674	0.0774674	DECODE	DECODE	0.303062	527.63	SCZ.Clozuk.2018	ROCK2	Transcriptome	BRAIN	SMR	PsychENCODE	SMR	0.0557946	0.0453792	0.219		30545856	10.1126/science.aat8127	Gandal et all science	BRAIN
ROCK2	O75116	10252	TRANS	BIP_PGC3_noukb	DECODE_Specific	-,NA		0.0774674	0.0774674	DECODE	DECODE	0.303062	527.63	SCZ	ROCK2	Proteiome	BLOOD	SMR	eQTLGen	SMR	-0.032237	0.0480898	0.502635		37415601	10.3389/fgene.2023.1191264	Gedik et all Front Genet	BLOOD
ROCK2	O75116	10252	TRANS	BIP_PGC3_noukb	DECODE_Specific	-,NA		0.0774674	0.0774674	DECODE	DECODE	0.303062	527.63	MDD	ROCK2	Proteiome	BRAIN	SMR	BrainMeta	SMR	0.0107196	0.0215042	0.618141		37415601	10.3389/fgene.2023.1191264	Gedik et all Front Genet	BRAIN
ROCK2	O75116	10252	TRANS	BIP_PGC3_noukb	DECODE_Specific	-,NA		0.0774674	0.0774674	DECODE	DECODE	0.303062	527.63	BIP	ROCK2	Proteiome	BRAIN	SMR	BrainMeta	SMR	0.0521215	0.0474776	0.272286		37415601	10.3389/fgene.2023.1191264	Gedik et all Front Genet	BRAIN
ROCK2	O75116	10252	TRANS	BIP_PGC3_noukb	DECODE_Specific	-,NA		0.0774674	0.0774674	DECODE	DECODE	0.303062	527.63	SCZ	ROCK2	Proteiome	BRAIN	SMR	BrainMeta	SMR	-0.00989941	0.0380371	0.794666		37415601	10.3389/fgene.2023.1191264	Gedik et all Front Genet	BRAIN
ROCK2	O75116	10252	TRANS	BIP_PGC3_noukb	DECODE_Specific	-,NA		0.0774674	0.0774674	DECODE	DECODE	0.303062	527.63	MDD	ROCK2	Proteiome	BLOOD	SMR	eQTLGen	SMR	0.0049936	0.0268417	0.852414		37415601	10.3389/fgene.2023.1191264	Gedik et all Front Genet	BLOOD
ROCK2	O75116	10252	TRANS	BIP_PGC3_noukb	DECODE_Specific	-,NA		0.0774674	0.0774674	DECODE	DECODE	0.303062	527.63	BIP	ROCK2	Proteiome	BLOOD	SMR	eQTLGen	SMR	-0.021249	0.0586842	0.717284		37415601	10.3389/fgene.2023.1191264	Gedik et all Front Genet	BLOOD
ROCK2	O75116	10252	TRANS	BIP_PGC3_noukb	DECODE_Specific	-,NA		0.0774674	0.0774674	DECODE	DECODE	0.303062	527.63	MDD	ROCK2	Proteiome	BRAIN	SMR	Wingo et al., 2022, in 722 samples	SMR	0.00322297	0.0134805	0.81104		37415601	10.3389/fgene.2023.1191264	Gedik et all Front Genet	BRAIN
ROCK2	O75116	10252	TRANS	BIP_PGC3_noukb	DECODE_Specific	-,NA		0.0774674	0.0774674	DECODE	DECODE	0.303062	527.63	BIP	ROCK2	Proteiome	BRAIN	SMR	Wingo et al., 2022, in 722 samples	SMR	0.0454131	0.0292468	0.120482		37415601	10.3389/fgene.2023.1191264	Gedik et all Front Genet	BRAIN
ROCK2	O75116	10252	TRANS	BIP_PGC3_noukb	DECODE_Specific	-,NA		0.0774674	0.0774674	DECODE	DECODE	0.303062	527.63	SCZ	ROCK2	Proteiome	BRAIN	SMR	Wingo et al., 2022, in 722 samples	SMR	0.0547621	0.0241575	0.0233975		37415601	10.3389/fgene.2023.1191264	Gedik et all Front Genet	BRAIN
ROCK2	O75116	10252	TRANS	BIP_PGC3_noukb	DECODE_Specific	-,NA		0.0774674	0.0774674	DECODE	DECODE	0.303062	527.63	SCZ.Clozuk.2018	ROCK2	Transcriptome	BRAIN	TWAS	PsychENCODE	FUSION	1.88		0.06		30545856	10.1126/science.aat8127	Gandal et all science	BRAIN
ROCK2	O75116	10252	TRANS	BIP_PGC3_noukb	DECODE_Specific	-,NA		0.0774674	0.0774674	DECODE	DECODE	0.303062	527.63	BD.PGC.ruderferCell2018	ROCK2	Transcriptome	BRAIN	TWAS	PsychENCODE	FUSION	1.24448		0.213		30545856	10.1126/science.aat8127	Gandal et all science	BRAIN
ROCK2	O75116	10252	TRANS	Cognition_Meta	DECODE_Specific	-,NA		0.220037	0.220037	DECODE	DECODE	0.738991	1498.67	SCZ_PGC3	ROCK2	Transcriptome_Transcriptlvel	DLPFC	SMR	CMC+GTEX	SMR	-0.0496047	0.0351475	0.158148		35460606	10.1016/j.ajhg.2022.04.004	Jiang eet all Am J Hum Genet	BRAIN
ROCK2	O75116	10252	TRANS	Cognition_Meta	DECODE_Specific	-,NA		0.220037	0.220037	DECODE	DECODE	0.738991	1498.67	SCZ_PGC3	ROCK2	Transcriptome_Transcriptlvel	DLPFC	SMR	CMC+GTEX	SMR	0.046707	0.0369152	0.205782		35460606	10.1016/j.ajhg.2022.04.004	Jiang eet all Am J Hum Genet	BRAIN
ROCK2	O75116	10252	TRANS	Cognition_Meta	DECODE_Specific	-,NA		0.220037	0.220037	DECODE	DECODE	0.738991	1498.67	SCZ_PGC3	ROCK2	Transcriptome_Transcriptlvel	DLPFC	SMR	CMC+GTEX	SMR	-0.0397676	0.0329562	0.227556		35460606	10.1016/j.ajhg.2022.04.004	Jiang eet all Am J Hum Genet	BRAIN
ROCK2	O75116	10252	TRANS	Cognition_Meta	DECODE_Specific	-,NA		0.220037	0.220037	DECODE	DECODE	0.738991	1498.67	SCZ.Clozuk.2018	ROCK2	Transcriptome	BRAIN	SMR	PsychENCODE	SMR	0.0557946	0.0453792	0.219		30545856	10.1126/science.aat8127	Gandal et all science	BRAIN
ROCK2	O75116	10252	TRANS	Cognition_Meta	DECODE_Specific	-,NA		0.220037	0.220037	DECODE	DECODE	0.738991	1498.67	SCZ	ROCK2	Proteiome	BLOOD	SMR	eQTLGen	SMR	-0.032237	0.0480898	0.502635		37415601	10.3389/fgene.2023.1191264	Gedik et all Front Genet	BLOOD
ROCK2	O75116	10252	TRANS	Cognition_Meta	DECODE_Specific	-,NA		0.220037	0.220037	DECODE	DECODE	0.738991	1498.67	MDD	ROCK2	Proteiome	BRAIN	SMR	BrainMeta	SMR	0.0107196	0.0215042	0.618141		37415601	10.3389/fgene.2023.1191264	Gedik et all Front Genet	BRAIN
ROCK2	O75116	10252	TRANS	Cognition_Meta	DECODE_Specific	-,NA		0.220037	0.220037	DECODE	DECODE	0.738991	1498.67	BIP	ROCK2	Proteiome	BRAIN	SMR	BrainMeta	SMR	0.0521215	0.0474776	0.272286		37415601	10.3389/fgene.2023.1191264	Gedik et all Front Genet	BRAIN
ROCK2	O75116	10252	TRANS	Cognition_Meta	DECODE_Specific	-,NA		0.220037	0.220037	DECODE	DECODE	0.738991	1498.67	SCZ	ROCK2	Proteiome	BRAIN	SMR	BrainMeta	SMR	-0.00989941	0.0380371	0.794666		37415601	10.3389/fgene.2023.1191264	Gedik et all Front Genet	BRAIN
ROCK2	O75116	10252	TRANS	Cognition_Meta	DECODE_Specific	-,NA		0.220037	0.220037	DECODE	DECODE	0.738991	1498.67	MDD	ROCK2	Proteiome	BLOOD	SMR	eQTLGen	SMR	0.0049936	0.0268417	0.852414		37415601	10.3389/fgene.2023.1191264	Gedik et all Front Genet	BLOOD
ROCK2	O75116	10252	TRANS	Cognition_Meta	DECODE_Specific	-,NA		0.220037	0.220037	DECODE	DECODE	0.738991	1498.67	BIP	ROCK2	Proteiome	BLOOD	SMR	eQTLGen	SMR	-0.021249	0.0586842	0.717284		37415601	10.3389/fgene.2023.1191264	Gedik et all Front Genet	BLOOD
ROCK2	O75116	10252	TRANS	Cognition_Meta	DECODE_Specific	-,NA		0.220037	0.220037	DECODE	DECODE	0.738991	1498.67	MDD	ROCK2	Proteiome	BRAIN	SMR	Wingo et al., 2022, in 722 samples	SMR	0.00322297	0.0134805	0.81104		37415601	10.3389/fgene.2023.1191264	Gedik et all Front Genet	BRAIN
ROCK2	O75116	10252	TRANS	Cognition_Meta	DECODE_Specific	-,NA		0.220037	0.220037	DECODE	DECODE	0.738991	1498.67	BIP	ROCK2	Proteiome	BRAIN	SMR	Wingo et al., 2022, in 722 samples	SMR	0.0454131	0.0292468	0.120482		37415601	10.3389/fgene.2023.1191264	Gedik et all Front Genet	BRAIN
ROCK2	O75116	10252	TRANS	Cognition_Meta	DECODE_Specific	-,NA		0.220037	0.220037	DECODE	DECODE	0.738991	1498.67	SCZ	ROCK2	Proteiome	BRAIN	SMR	Wingo et al., 2022, in 722 samples	SMR	0.0547621	0.0241575	0.0233975		37415601	10.3389/fgene.2023.1191264	Gedik et all Front Genet	BRAIN
ROCK2	O75116	10252	TRANS	Cognition_Meta	DECODE_Specific	-,NA		0.220037	0.220037	DECODE	DECODE	0.738991	1498.67	SCZ.Clozuk.2018	ROCK2	Transcriptome	BRAIN	TWAS	PsychENCODE	FUSION	1.88		0.06		30545856	10.1126/science.aat8127	Gandal et all science	BRAIN
ROCK2	O75116	10252	TRANS	Cognition_Meta	DECODE_Specific	-,NA		0.220037	0.220037	DECODE	DECODE	0.738991	1498.67	BD.PGC.ruderferCell2018	ROCK2	Transcriptome	BRAIN	TWAS	PsychENCODE	FUSION	1.24448		0.213		30545856	10.1126/science.aat8127	Gandal et all science	BRAIN
ROCK2	O75116	10252	TRANS	Depression_iPSYCH_2023	DECODE_Specific	+,NA		0.582505	0.582505	DECODE	DECODE	1.42611	3967.44	SCZ_PGC3	ROCK2	Transcriptome_Transcriptlvel	DLPFC	SMR	CMC+GTEX	SMR	-0.0496047	0.0351475	0.158148		35460606	10.1016/j.ajhg.2022.04.004	Jiang eet all Am J Hum Genet	BRAIN
ROCK2	O75116	10252	TRANS	Depression_iPSYCH_2023	DECODE_Specific	+,NA		0.582505	0.582505	DECODE	DECODE	1.42611	3967.44	SCZ_PGC3	ROCK2	Transcriptome_Transcriptlvel	DLPFC	SMR	CMC+GTEX	SMR	0.046707	0.0369152	0.205782		35460606	10.1016/j.ajhg.2022.04.004	Jiang eet all Am J Hum Genet	BRAIN
ROCK2	O75116	10252	TRANS	Depression_iPSYCH_2023	DECODE_Specific	+,NA		0.582505	0.582505	DECODE	DECODE	1.42611	3967.44	SCZ_PGC3	ROCK2	Transcriptome_Transcriptlvel	DLPFC	SMR	CMC+GTEX	SMR	-0.0397676	0.0329562	0.227556		35460606	10.1016/j.ajhg.2022.04.004	Jiang eet all Am J Hum Genet	BRAIN
ROCK2	O75116	10252	TRANS	Depression_iPSYCH_2023	DECODE_Specific	+,NA		0.582505	0.582505	DECODE	DECODE	1.42611	3967.44	SCZ.Clozuk.2018	ROCK2	Transcriptome	BRAIN	SMR	PsychENCODE	SMR	0.0557946	0.0453792	0.219		30545856	10.1126/science.aat8127	Gandal et all science	BRAIN
ROCK2	O75116	10252	TRANS	Depression_iPSYCH_2023	DECODE_Specific	+,NA		0.582505	0.582505	DECODE	DECODE	1.42611	3967.44	SCZ	ROCK2	Proteiome	BLOOD	SMR	eQTLGen	SMR	-0.032237	0.0480898	0.502635		37415601	10.3389/fgene.2023.1191264	Gedik et all Front Genet	BLOOD
ROCK2	O75116	10252	TRANS	Depression_iPSYCH_2023	DECODE_Specific	+,NA		0.582505	0.582505	DECODE	DECODE	1.42611	3967.44	MDD	ROCK2	Proteiome	BRAIN	SMR	BrainMeta	SMR	0.0107196	0.0215042	0.618141		37415601	10.3389/fgene.2023.1191264	Gedik et all Front Genet	BRAIN
ROCK2	O75116	10252	TRANS	Depression_iPSYCH_2023	DECODE_Specific	+,NA		0.582505	0.582505	DECODE	DECODE	1.42611	3967.44	BIP	ROCK2	Proteiome	BRAIN	SMR	BrainMeta	SMR	0.0521215	0.0474776	0.272286		37415601	10.3389/fgene.2023.1191264	Gedik et all Front Genet	BRAIN
ROCK2	O75116	10252	TRANS	Depression_iPSYCH_2023	DECODE_Specific	+,NA		0.582505	0.582505	DECODE	DECODE	1.42611	3967.44	SCZ	ROCK2	Proteiome	BRAIN	SMR	BrainMeta	SMR	-0.00989941	0.0380371	0.794666		37415601	10.3389/fgene.2023.1191264	Gedik et all Front Genet	BRAIN
ROCK2	O75116	10252	TRANS	Depression_iPSYCH_2023	DECODE_Specific	+,NA		0.582505	0.582505	DECODE	DECODE	1.42611	3967.44	MDD	ROCK2	Proteiome	BLOOD	SMR	eQTLGen	SMR	0.0049936	0.0268417	0.852414		37415601	10.3389/fgene.2023.1191264	Gedik et all Front Genet	BLOOD
ROCK2	O75116	10252	TRANS	Depression_iPSYCH_2023	DECODE_Specific	+,NA		0.582505	0.582505	DECODE	DECODE	1.42611	3967.44	BIP	ROCK2	Proteiome	BLOOD	SMR	eQTLGen	SMR	-0.021249	0.0586842	0.717284		37415601	10.3389/fgene.2023.1191264	Gedik et all Front Genet	BLOOD
ROCK2	O75116	10252	TRANS	Depression_iPSYCH_2023	DECODE_Specific	+,NA		0.582505	0.582505	DECODE	DECODE	1.42611	3967.44	MDD	ROCK2	Proteiome	BRAIN	SMR	Wingo et al., 2022, in 722 samples	SMR	0.00322297	0.0134805	0.81104		37415601	10.3389/fgene.2023.1191264	Gedik et all Front Genet	BRAIN
ROCK2	O75116	10252	TRANS	Depression_iPSYCH_2023	DECODE_Specific	+,NA		0.582505	0.582505	DECODE	DECODE	1.42611	3967.44	BIP	ROCK2	Proteiome	BRAIN	SMR	Wingo et al., 2022, in 722 samples	SMR	0.0454131	0.0292468	0.120482		37415601	10.3389/fgene.2023.1191264	Gedik et all Front Genet	BRAIN
ROCK2	O75116	10252	TRANS	Depression_iPSYCH_2023	DECODE_Specific	+,NA		0.582505	0.582505	DECODE	DECODE	1.42611	3967.44	SCZ	ROCK2	Proteiome	BRAIN	SMR	Wingo et al., 2022, in 722 samples	SMR	0.0547621	0.0241575	0.0233975		37415601	10.3389/fgene.2023.1191264	Gedik et all Front Genet	BRAIN
ROCK2	O75116	10252	TRANS	Depression_iPSYCH_2023	DECODE_Specific	+,NA		0.582505	0.582505	DECODE	DECODE	1.42611	3967.44	SCZ.Clozuk.2018	ROCK2	Transcriptome	BRAIN	TWAS	PsychENCODE	FUSION	1.88		0.06		30545856	10.1126/science.aat8127	Gandal et all science	BRAIN
ROCK2	O75116	10252	TRANS	Depression_iPSYCH_2023	DECODE_Specific	+,NA		0.582505	0.582505	DECODE	DECODE	1.42611	3967.44	BD.PGC.ruderferCell2018	ROCK2	Transcriptome	BRAIN	TWAS	PsychENCODE	FUSION	1.24448		0.213		30545856	10.1126/science.aat8127	Gandal et all science	BRAIN
ROCK2	O75116	10252	TRANS	PGC3_SCZ_NoUKB	DECODE_Specific	-,NA		0.0537893	0.0537893	DECODE	DECODE	0.274221	366.359	SCZ_PGC3	ROCK2	Transcriptome_Transcriptlvel	DLPFC	SMR	CMC+GTEX	SMR	-0.0496047	0.0351475	0.158148		35460606	10.1016/j.ajhg.2022.04.004	Jiang eet all Am J Hum Genet	BRAIN
ROCK2	O75116	10252	TRANS	PGC3_SCZ_NoUKB	DECODE_Specific	-,NA		0.0537893	0.0537893	DECODE	DECODE	0.274221	366.359	SCZ_PGC3	ROCK2	Transcriptome_Transcriptlvel	DLPFC	SMR	CMC+GTEX	SMR	0.046707	0.0369152	0.205782		35460606	10.1016/j.ajhg.2022.04.004	Jiang eet all Am J Hum Genet	BRAIN
ROCK2	O75116	10252	TRANS	PGC3_SCZ_NoUKB	DECODE_Specific	-,NA		0.0537893	0.0537893	DECODE	DECODE	0.274221	366.359	SCZ_PGC3	ROCK2	Transcriptome_Transcriptlvel	DLPFC	SMR	CMC+GTEX	SMR	-0.0397676	0.0329562	0.227556		35460606	10.1016/j.ajhg.2022.04.004	Jiang eet all Am J Hum Genet	BRAIN
ROCK2	O75116	10252	TRANS	PGC3_SCZ_NoUKB	DECODE_Specific	-,NA		0.0537893	0.0537893	DECODE	DECODE	0.274221	366.359	SCZ.Clozuk.2018	ROCK2	Transcriptome	BRAIN	SMR	PsychENCODE	SMR	0.0557946	0.0453792	0.219		30545856	10.1126/science.aat8127	Gandal et all science	BRAIN
ROCK2	O75116	10252	TRANS	PGC3_SCZ_NoUKB	DECODE_Specific	-,NA		0.0537893	0.0537893	DECODE	DECODE	0.274221	366.359	SCZ	ROCK2	Proteiome	BLOOD	SMR	eQTLGen	SMR	-0.032237	0.0480898	0.502635		37415601	10.3389/fgene.2023.1191264	Gedik et all Front Genet	BLOOD
ROCK2	O75116	10252	TRANS	PGC3_SCZ_NoUKB	DECODE_Specific	-,NA		0.0537893	0.0537893	DECODE	DECODE	0.274221	366.359	MDD	ROCK2	Proteiome	BRAIN	SMR	BrainMeta	SMR	0.0107196	0.0215042	0.618141		37415601	10.3389/fgene.2023.1191264	Gedik et all Front Genet	BRAIN
ROCK2	O75116	10252	TRANS	PGC3_SCZ_NoUKB	DECODE_Specific	-,NA		0.0537893	0.0537893	DECODE	DECODE	0.274221	366.359	BIP	ROCK2	Proteiome	BRAIN	SMR	BrainMeta	SMR	0.0521215	0.0474776	0.272286		37415601	10.3389/fgene.2023.1191264	Gedik et all Front Genet	BRAIN
ROCK2	O75116	10252	TRANS	PGC3_SCZ_NoUKB	DECODE_Specific	-,NA		0.0537893	0.0537893	DECODE	DECODE	0.274221	366.359	SCZ	ROCK2	Proteiome	BRAIN	SMR	BrainMeta	SMR	-0.00989941	0.0380371	0.794666		37415601	10.3389/fgene.2023.1191264	Gedik et all Front Genet	BRAIN
ROCK2	O75116	10252	TRANS	PGC3_SCZ_NoUKB	DECODE_Specific	-,NA		0.0537893	0.0537893	DECODE	DECODE	0.274221	366.359	MDD	ROCK2	Proteiome	BLOOD	SMR	eQTLGen	SMR	0.0049936	0.0268417	0.852414		37415601	10.3389/fgene.2023.1191264	Gedik et all Front Genet	BLOOD
ROCK2	O75116	10252	TRANS	PGC3_SCZ_NoUKB	DECODE_Specific	-,NA		0.0537893	0.0537893	DECODE	DECODE	0.274221	366.359	BIP	ROCK2	Proteiome	BLOOD	SMR	eQTLGen	SMR	-0.021249	0.0586842	0.717284		37415601	10.3389/fgene.2023.1191264	Gedik et all Front Genet	BLOOD
ROCK2	O75116	10252	TRANS	PGC3_SCZ_NoUKB	DECODE_Specific	-,NA		0.0537893	0.0537893	DECODE	DECODE	0.274221	366.359	MDD	ROCK2	Proteiome	BRAIN	SMR	Wingo et al., 2022, in 722 samples	SMR	0.00322297	0.0134805	0.81104		37415601	10.3389/fgene.2023.1191264	Gedik et all Front Genet	BRAIN
ROCK2	O75116	10252	TRANS	PGC3_SCZ_NoUKB	DECODE_Specific	-,NA		0.0537893	0.0537893	DECODE	DECODE	0.274221	366.359	BIP	ROCK2	Proteiome	BRAIN	SMR	Wingo et al., 2022, in 722 samples	SMR	0.0454131	0.0292468	0.120482		37415601	10.3389/fgene.2023.1191264	Gedik et all Front Genet	BRAIN
ROCK2	O75116	10252	TRANS	PGC3_SCZ_NoUKB	DECODE_Specific	-,NA		0.0537893	0.0537893	DECODE	DECODE	0.274221	366.359	SCZ	ROCK2	Proteiome	BRAIN	SMR	Wingo et al., 2022, in 722 samples	SMR	0.0547621	0.0241575	0.0233975		37415601	10.3389/fgene.2023.1191264	Gedik et all Front Genet	BRAIN
ROCK2	O75116	10252	TRANS	PGC3_SCZ_NoUKB	DECODE_Specific	-,NA		0.0537893	0.0537893	DECODE	DECODE	0.274221	366.359	SCZ.Clozuk.2018	ROCK2	Transcriptome	BRAIN	TWAS	PsychENCODE	FUSION	1.88		0.06		30545856	10.1126/science.aat8127	Gandal et all science	BRAIN
ROCK2	O75116	10252	TRANS	PGC3_SCZ_NoUKB	DECODE_Specific	-,NA		0.0537893	0.0537893	DECODE	DECODE	0.274221	366.359	BD.PGC.ruderferCell2018	ROCK2	Transcriptome	BRAIN	TWAS	PsychENCODE	FUSION	1.24448		0.213		30545856	10.1126/science.aat8127	Gandal et all science	BRAIN
ROR1	Q01973	10256	CIS	BIP_PGC3_noukb	BOTH	-,-	0.0173005	0.0173005	0.125188	metap	DECODE	0.270582	64.6692	SCZ	ROR1	Proteome	PLASMA	MR	deCODE	TwoSampleMR	-0.00599741	0.0309587	0.846393		37085628	10.1007/s00439-023-02562-0	Dang et al Human Genetics	BLOOD
ROR1	Q01973	10256	CIS	BIP_PGC3_noukb	BOTH	-,-	0.0173005	0.0173005	0.125188	metap	DECODE	0.270582	64.6692	BIP	ROR1	Proteome	PLASMA	MR	deCODE	TwoSampleMR	-0.0958748	0.0412783	0.0201983		37085628	10.1007/s00439-023-02562-0	Dang et al Human Genetics	BLOOD
ROR1	Q01973	10256	CIS	BIP_PGC3_noukb	BOTH	-,-	0.0173005	0.0173005	0.125188	metap	DECODE	0.270582	64.6692	MDD	ROR1	Proteome	PLASMA	MR	deCODE	TwoSampleMR	-0.0152778	0.0156385	0.3286		37085628	10.1007/s00439-023-02562-0	Dang et al Human Genetics	BLOOD
ROR1	Q01973	10256	CIS	BIP_PGC3_noukb	BOTH	-,-	0.0173005	0.0173005	0.125188	metap	DECODE	0.270582	64.6692	Bipolar disorder	ROR1	Proteome	PLASMA	MR	INTERVAL	TwoSampleMR	-0.0729539	0.0281818	0.00963424		36280454	https://doi.org/10.1016/j.biopsych.2022.08.015	Lu et al Biol Psychiatry	BLOOD
ROR1	Q01973	10256	CIS	BIP_PGC3_noukb	BOTH	-,-	0.0173005	0.0173005	0.125188	metap	DECODE	0.270582	64.6692	Bipolar disorder	ROR1	Proteome	PLASMA	MR	AGES	TwoSampleMR	-0.0105639	0.0487437	0.828425		36280454	https://doi.org/10.1016/j.biopsych.2022.08.015	Lu et al Biol Psychiatry	BLOOD
ROR1	Q01973	10256	CIS	BIP_PGC3_noukb	BOTH	-,-	0.0173005	0.0173005	0.125188	metap	DECODE	0.270582	64.6692	Bipolar disorder	ROR1	Proteome	PLASMA	MR	FENLAND	TwoSampleMR	-0.12308	0.0529915	0.0201983		36280454	https://doi.org/10.1016/j.biopsych.2022.08.015	Lu et al Biol Psychiatry	BLOOD
ROR1	Q01973	10256	CIS	BIP_PGC3_noukb	BOTH	-,-	0.0173005	0.0173005	0.125188	metap	DECODE	0.270582	64.6692	Major depressive disorder	ROR1	Proteome	PLASMA	MR	INTERVAL	TwoSampleMR	-0.0186364	0.0129546	0.150265		36280454	https://doi.org/10.1016/j.biopsych.2022.08.015	Lu et al Biol Psychiatry	BLOOD
ROR1	Q01973	10256	CIS	BIP_PGC3_noukb	BOTH	-,-	0.0173005	0.0173005	0.125188	metap	DECODE	0.270582	64.6692	Major depressive disorder	ROR1	Proteome	PLASMA	MR	AGES	TwoSampleMR	-0.0145729	0.0226131	0.519287		36280454	https://doi.org/10.1016/j.biopsych.2022.08.015	Lu et al Biol Psychiatry	BLOOD
ROR1	Q01973	10256	CIS	BIP_PGC3_noukb	BOTH	-,-	0.0173005	0.0173005	0.125188	metap	DECODE	0.270582	64.6692	Major depressive disorder	ROR1	Proteome	PLASMA	MR	FENLAND	TwoSampleMR	-0.0235043	0.0247863	0.342989		36280454	https://doi.org/10.1016/j.biopsych.2022.08.015	Lu et al Biol Psychiatry	BLOOD
ROR1	Q01973	10256	CIS	BIP_PGC3_noukb	BOTH	-,-	0.0173005	0.0173005	0.125188	metap	DECODE	0.270582	64.6692	Schizophrenia	ROR1	Proteome	PLASMA	MR	INTERVAL	TwoSampleMR	-0.00523329	0.0215909	0.808482		36280454	https://doi.org/10.1016/j.biopsych.2022.08.015	Lu et al Biol Psychiatry	BLOOD
ROR1	Q01973	10256	CIS	BIP_PGC3_noukb	BOTH	-,-	0.0173005	0.0173005	0.125188	metap	DECODE	0.270582	64.6692	Schizophrenia	ROR1	Proteome	PLASMA	MR	AGES	TwoSampleMR	0.0638142	0.040201	0.112427		36280454	https://doi.org/10.1016/j.biopsych.2022.08.015	Lu et al Biol Psychiatry	BLOOD
ROR1	Q01973	10256	CIS	BIP_PGC3_noukb	BOTH	-,-	0.0173005	0.0173005	0.125188	metap	DECODE	0.270582	64.6692	Schizophrenia	ROR1	Proteome	PLASMA	MR	FENLAND	TwoSampleMR	-0.000427372	0.0410256	0.991688		36280454	https://doi.org/10.1016/j.biopsych.2022.08.015	Lu et al Biol Psychiatry	BLOOD
ROR1	Q01973	10256	CIS	BIP_PGC3_noukb	BOTH	-,-	0.0173005	0.0173005	0.125188	metap	DECODE	0.270582	64.6692	SCZ_PGC3	ROR1	Transcriptome	DLPFC	MR	CMC+GTEX	MendelianRandomization			0.588858		35460606	10.1016/j.ajhg.2022.04.004	Jiang eet all Am J Hum Genet	BRAIN
ROR1	Q01973	10256	CIS	BIP_PGC3_noukb	BOTH	-,-	0.0173005	0.0173005	0.125188	metap	DECODE	0.270582	64.6692	SCZ_PGC3	ROR1	Transcriptome	DLPFC	MR	CMC+GTEX	MendelianRandomization			0.564798		35460606	10.1016/j.ajhg.2022.04.004	Jiang eet all Am J Hum Genet	BRAIN
ROR1	Q01973	10256	CIS	BIP_PGC3_noukb	BOTH	-,-	0.0173005	0.0173005	0.125188	metap	DECODE	0.270582	64.6692	SCZ_PGC3	ROR1	Transcriptome	DLPFC	MR	CMC+GTEX	MendelianRandomization			0.04434		35460606	10.1016/j.ajhg.2022.04.004	Jiang eet all Am J Hum Genet	BRAIN
ROR1	Q01973	10256	CIS	BIP_PGC3_noukb	BOTH	-,-	0.0173005	0.0173005	0.125188	metap	DECODE	0.270582	64.6692	SCZ_PGC3	ROR1	Transcriptome	DLPFC	MR	CMC+GTEX	EMIC			0.460778		35460606	10.1016/j.ajhg.2022.04.004	Jiang eet all Am J Hum Genet	BRAIN
ROR1	Q01973	10256	CIS	BIP_PGC3_noukb	BOTH	-,-	0.0173005	0.0173005	0.125188	metap	DECODE	0.270582	64.6692	BIP_2019_Stahl_etall	ROR1	Transcriptome	DLPFC	MR	CMC+GTEX	MendelianRandomization			0.880869		35460606	10.1016/j.ajhg.2022.04.004	Jiang eet all Am J Hum Genet	BRAIN
ROR1	Q01973	10256	CIS	BIP_PGC3_noukb	BOTH	-,-	0.0173005	0.0173005	0.125188	metap	DECODE	0.270582	64.6692	BIP_2019_Stahl_etall	ROR1	Transcriptome	DLPFC	MR	CMC+GTEX	MendelianRandomization			0.880406		35460606	10.1016/j.ajhg.2022.04.004	Jiang eet all Am J Hum Genet	BRAIN
ROR1	Q01973	10256	CIS	BIP_PGC3_noukb	BOTH	-,-	0.0173005	0.0173005	0.125188	metap	DECODE	0.270582	64.6692	BIP_2019_Stahl_etall	ROR1	Transcriptome	DLPFC	MR	CMC+GTEX	MendelianRandomization			0.882483		35460606	10.1016/j.ajhg.2022.04.004	Jiang eet all Am J Hum Genet	BRAIN
ROR1	Q01973	10256	CIS	BIP_PGC3_noukb	BOTH	-,-	0.0173005	0.0173005	0.125188	metap	DECODE	0.270582	64.6692	BIP_2019_Stahl_etall	ROR1	Transcriptome	DLPFC	MR	CMC+GTEX	EMIC			0.77425		35460606	10.1016/j.ajhg.2022.04.004	Jiang eet all Am J Hum Genet	BRAIN
ROR1	Q01973	10256	CIS	BIP_PGC3_noukb	BOTH	-,-	0.0173005	0.0173005	0.125188	metap	DECODE	0.270582	64.6692	Deepression_Wray_tall	ROR1	Transcriptome	BRAIN DLPFC	MR	PsychENCODE	TwoSampleMR	0	0.01	0.906		35296807	10.1038/s41380-022-01507-9	Deng et all Mol Psychiatry	BRAIN
ROR1	Q01973	10256	CIS	BIP_PGC3_noukb	BOTH	-,-	0.0173005	0.0173005	0.125188	metap	DECODE	0.270582	64.6692	Deepression_Wray_tall	ROR1	Proteiome	BLOOD	MR	AGES	TwoSampleMR	-0.01	0.02	0.519		35296807	10.1038/s41380-022-01507-9	Deng et all Mol Psychiatry	BLOOD
ROR1	Q01973	10256	CIS	BIP_PGC3_noukb	BOTH	-,-	0.0173005	0.0173005	0.125188	metap	DECODE	0.270582	64.6692	SCZ_PGC3	ROR1	Transcriptome	DLPFC	SMR	CMC+GTEX	SMR	0.0327886	0.0252334	0.193802		35460606	10.1016/j.ajhg.2022.04.004	Jiang eet all Am J Hum Genet	BRAIN
ROR1	Q01973	10256	CIS	BIP_PGC3_noukb	BOTH	-,-	0.0173005	0.0173005	0.125188	metap	DECODE	0.270582	64.6692	SCZ.Clozuk.2018	ROR1	Transcriptome	BRAIN	SMR	PsychENCODE	SMR	0.0177604	0.0222496	0.425		30545856	10.1126/science.aat8127	Gandal et all science	BRAIN
ROR1	Q01973	10256	CIS	BIP_PGC3_noukb	BOTH	-,-	0.0173005	0.0173005	0.125188	metap	DECODE	0.270582	64.6692	BD.PGC.ruderferCell2018	ROR1	Transcriptome	BRAIN	SMR	PsychENCODE	SMR	-0.012148	0.0332328	0.714708		30545856	10.1126/science.aat8127	Gandal et all science	BRAIN
ROR1	Q01973	10256	CIS	BIP_PGC3_noukb	BOTH	-,-	0.0173005	0.0173005	0.125188	metap	DECODE	0.270582	64.6692	SCZ	ROR1	Proteiome	BLOOD	SMR	eQTLGen	SMR	-0.143634	0.137387	0.295806		37415601	10.3389/fgene.2023.1191264	Gedik et all Front Genet	BLOOD
ROR1	Q01973	10256	CIS	BIP_PGC3_noukb	BOTH	-,-	0.0173005	0.0173005	0.125188	metap	DECODE	0.270582	64.6692	MDD	ROR1	Proteiome	BRAIN	SMR	BrainMeta	SMR	-0.00108818	0.0092497	0.906349		37415601	10.3389/fgene.2023.1191264	Gedik et all Front Genet	BRAIN
ROR1	Q01973	10256	CIS	BIP_PGC3_noukb	BOTH	-,-	0.0173005	0.0173005	0.125188	metap	DECODE	0.270582	64.6692	BIP	ROR1	Proteiome	BRAIN	SMR	BrainMeta	SMR	-0.000362762	0.020494	0.985877		37415601	10.3389/fgene.2023.1191264	Gedik et all Front Genet	BRAIN
ROR1	Q01973	10256	CIS	BIP_PGC3_noukb	BOTH	-,-	0.0173005	0.0173005	0.125188	metap	DECODE	0.270582	64.6692	SCZ	ROR1	Proteiome	BRAIN	SMR	BrainMeta	SMR	0.0200326	0.0178085	0.260635		37415601	10.3389/fgene.2023.1191264	Gedik et all Front Genet	BRAIN
ROR1	Q01973	10256	CIS	BIP_PGC3_noukb	BOTH	-,-	0.0173005	0.0173005	0.125188	metap	DECODE	0.270582	64.6692	MDD	ROR1	Proteiome	BLOOD	SMR	eQTLGen	SMR	0.0631776	0.071941	0.379843		37415601	10.3389/fgene.2023.1191264	Gedik et all Front Genet	BLOOD
ROR1	Q01973	10256	CIS	BIP_PGC3_noukb	BOTH	-,-	0.0173005	0.0173005	0.125188	metap	DECODE	0.270582	64.6692	BIP	ROR1	Proteiome	BLOOD	SMR	eQTLGen	SMR	0.126386	0.156161	0.418325		37415601	10.3389/fgene.2023.1191264	Gedik et all Front Genet	BLOOD
ROR1	Q01973	10256	CIS	BIP_PGC3_noukb	BOTH	-,-	0.0173005	0.0173005	0.125188	metap	DECODE	0.270582	64.6692	SCZ	ROR1	Proteiome	BLOOD	SMR	deCODE	SMR	-0.000188249	0.0319574	0.9953		37415601	10.3389/fgene.2023.1191264	Gedik et all Front Genet	BLOOD
ROR1	Q01973	10256	CIS	BIP_PGC3_noukb	BOTH	-,-	0.0173005	0.0173005	0.125188	metap	DECODE	0.270582	64.6692	MDD	ROR1	Proteiome	BLOOD	SMR	deCODE	SMR	-0.0183089	0.0193189	0.343272		37415601	10.3389/fgene.2023.1191264	Gedik et all Front Genet	BLOOD
ROR1	Q01973	10256	CIS	BIP_PGC3_noukb	BOTH	-,-	0.0173005	0.0173005	0.125188	metap	DECODE	0.270582	64.6692	BIP	ROR1	Proteiome	BLOOD	SMR	deCODE	SMR	-0.0958748	0.0414232	0.0206394		37415601	10.3389/fgene.2023.1191264	Gedik et all Front Genet	BLOOD
ROR1	Q01973	10256	CIS	BIP_PGC3_noukb	BOTH	-,-	0.0173005	0.0173005	0.125188	metap	DECODE	0.270582	64.6692	SCZ.Clozuk.2018	ROR1	Transcriptome	BRAIN	TWAS	PsychENCODE	FUSION	0.84622		0.397		30545856	10.1126/science.aat8127	Gandal et all science	BRAIN
ROR1	Q01973	10256	CIS	BIP_PGC3_noukb	BOTH	-,-	0.0173005	0.0173005	0.125188	metap	DECODE	0.270582	64.6692	BD.PGC.ruderferCell2018	ROR1	Transcriptome	BRAIN	TWAS	PsychENCODE	FUSION	-0.376354		0.707		30545856	10.1126/science.aat8127	Gandal et all science	BRAIN
ROR1	Q01973	10256	CIS	BIP_PGC3_noukb	BOTH	-,-	0.0173005	0.0173005	0.125188	metap	DECODE	0.270582	64.6692	Depression Howard et all	ROR1	Proteiome	BRAIN	PWAS	ROS/MAP	FUSION	-0.47118		0.638		33846625	10.1038/s41593-021-00832-6	Wingo Nat Neurosci	BRAIN
ROR1	Q01973	10256	CIS	BIP_PGC3_noukb	BOTH	-,-	0.0173005	0.0173005	0.125188	metap	DECODE	0.270582	64.6692	Schizophrenia	ROR1	Transcriptome	brain caudate nucleus	TWAS	Gtex	Fusion			0.259742		36319771	10.1038/s41593-022-01182-7	Benjamin KJM	brain caudate nucleus
ROR1	Q01973	10256	CIS	Cognition_Meta	BOTH	-,-	0.469455	0.333256	0.507113	DECODE	UKBB_PPP	1.02191	1245.71	SCZ	ROR1	Proteome	PLASMA	MR	deCODE	TwoSampleMR	-0.00599741	0.0309587	0.846393		37085628	10.1007/s00439-023-02562-0	Dang et al Human Genetics	BLOOD
ROR1	Q01973	10256	CIS	Cognition_Meta	BOTH	-,-	0.469455	0.333256	0.507113	DECODE	UKBB_PPP	1.02191	1245.71	BIP	ROR1	Proteome	PLASMA	MR	deCODE	TwoSampleMR	-0.0958748	0.0412783	0.0201983		37085628	10.1007/s00439-023-02562-0	Dang et al Human Genetics	BLOOD
ROR1	Q01973	10256	CIS	Cognition_Meta	BOTH	-,-	0.469455	0.333256	0.507113	DECODE	UKBB_PPP	1.02191	1245.71	MDD	ROR1	Proteome	PLASMA	MR	deCODE	TwoSampleMR	-0.0152778	0.0156385	0.3286		37085628	10.1007/s00439-023-02562-0	Dang et al Human Genetics	BLOOD
ROR1	Q01973	10256	CIS	Cognition_Meta	BOTH	-,-	0.469455	0.333256	0.507113	DECODE	UKBB_PPP	1.02191	1245.71	Bipolar disorder	ROR1	Proteome	PLASMA	MR	INTERVAL	TwoSampleMR	-0.0729539	0.0281818	0.00963424		36280454	https://doi.org/10.1016/j.biopsych.2022.08.015	Lu et al Biol Psychiatry	BLOOD
ROR1	Q01973	10256	CIS	Cognition_Meta	BOTH	-,-	0.469455	0.333256	0.507113	DECODE	UKBB_PPP	1.02191	1245.71	Bipolar disorder	ROR1	Proteome	PLASMA	MR	AGES	TwoSampleMR	-0.0105639	0.0487437	0.828425		36280454	https://doi.org/10.1016/j.biopsych.2022.08.015	Lu et al Biol Psychiatry	BLOOD
ROR1	Q01973	10256	CIS	Cognition_Meta	BOTH	-,-	0.469455	0.333256	0.507113	DECODE	UKBB_PPP	1.02191	1245.71	Bipolar disorder	ROR1	Proteome	PLASMA	MR	FENLAND	TwoSampleMR	-0.12308	0.0529915	0.0201983		36280454	https://doi.org/10.1016/j.biopsych.2022.08.015	Lu et al Biol Psychiatry	BLOOD
ROR1	Q01973	10256	CIS	Cognition_Meta	BOTH	-,-	0.469455	0.333256	0.507113	DECODE	UKBB_PPP	1.02191	1245.71	Major depressive disorder	ROR1	Proteome	PLASMA	MR	INTERVAL	TwoSampleMR	-0.0186364	0.0129546	0.150265		36280454	https://doi.org/10.1016/j.biopsych.2022.08.015	Lu et al Biol Psychiatry	BLOOD
ROR1	Q01973	10256	CIS	Cognition_Meta	BOTH	-,-	0.469455	0.333256	0.507113	DECODE	UKBB_PPP	1.02191	1245.71	Major depressive disorder	ROR1	Proteome	PLASMA	MR	AGES	TwoSampleMR	-0.0145729	0.0226131	0.519287		36280454	https://doi.org/10.1016/j.biopsych.2022.08.015	Lu et al Biol Psychiatry	BLOOD
ROR1	Q01973	10256	CIS	Cognition_Meta	BOTH	-,-	0.469455	0.333256	0.507113	DECODE	UKBB_PPP	1.02191	1245.71	Major depressive disorder	ROR1	Proteome	PLASMA	MR	FENLAND	TwoSampleMR	-0.0235043	0.0247863	0.342989		36280454	https://doi.org/10.1016/j.biopsych.2022.08.015	Lu et al Biol Psychiatry	BLOOD
ROR1	Q01973	10256	CIS	Cognition_Meta	BOTH	-,-	0.469455	0.333256	0.507113	DECODE	UKBB_PPP	1.02191	1245.71	Schizophrenia	ROR1	Proteome	PLASMA	MR	INTERVAL	TwoSampleMR	-0.00523329	0.0215909	0.808482		36280454	https://doi.org/10.1016/j.biopsych.2022.08.015	Lu et al Biol Psychiatry	BLOOD
ROR1	Q01973	10256	CIS	Cognition_Meta	BOTH	-,-	0.469455	0.333256	0.507113	DECODE	UKBB_PPP	1.02191	1245.71	Schizophrenia	ROR1	Proteome	PLASMA	MR	AGES	TwoSampleMR	0.0638142	0.040201	0.112427		36280454	https://doi.org/10.1016/j.biopsych.2022.08.015	Lu et al Biol Psychiatry	BLOOD
ROR1	Q01973	10256	CIS	Cognition_Meta	BOTH	-,-	0.469455	0.333256	0.507113	DECODE	UKBB_PPP	1.02191	1245.71	Schizophrenia	ROR1	Proteome	PLASMA	MR	FENLAND	TwoSampleMR	-0.000427372	0.0410256	0.991688		36280454	https://doi.org/10.1016/j.biopsych.2022.08.015	Lu et al Biol Psychiatry	BLOOD
ROR1	Q01973	10256	CIS	Cognition_Meta	BOTH	-,-	0.469455	0.333256	0.507113	DECODE	UKBB_PPP	1.02191	1245.71	SCZ_PGC3	ROR1	Transcriptome	DLPFC	MR	CMC+GTEX	MendelianRandomization			0.588858		35460606	10.1016/j.ajhg.2022.04.004	Jiang eet all Am J Hum Genet	BRAIN
ROR1	Q01973	10256	CIS	Cognition_Meta	BOTH	-,-	0.469455	0.333256	0.507113	DECODE	UKBB_PPP	1.02191	1245.71	SCZ_PGC3	ROR1	Transcriptome	DLPFC	MR	CMC+GTEX	MendelianRandomization			0.564798		35460606	10.1016/j.ajhg.2022.04.004	Jiang eet all Am J Hum Genet	BRAIN
ROR1	Q01973	10256	CIS	Cognition_Meta	BOTH	-,-	0.469455	0.333256	0.507113	DECODE	UKBB_PPP	1.02191	1245.71	SCZ_PGC3	ROR1	Transcriptome	DLPFC	MR	CMC+GTEX	MendelianRandomization			0.04434		35460606	10.1016/j.ajhg.2022.04.004	Jiang eet all Am J Hum Genet	BRAIN
ROR1	Q01973	10256	CIS	Cognition_Meta	BOTH	-,-	0.469455	0.333256	0.507113	DECODE	UKBB_PPP	1.02191	1245.71	SCZ_PGC3	ROR1	Transcriptome	DLPFC	MR	CMC+GTEX	EMIC			0.460778		35460606	10.1016/j.ajhg.2022.04.004	Jiang eet all Am J Hum Genet	BRAIN
ROR1	Q01973	10256	CIS	Cognition_Meta	BOTH	-,-	0.469455	0.333256	0.507113	DECODE	UKBB_PPP	1.02191	1245.71	BIP_2019_Stahl_etall	ROR1	Transcriptome	DLPFC	MR	CMC+GTEX	MendelianRandomization			0.880869		35460606	10.1016/j.ajhg.2022.04.004	Jiang eet all Am J Hum Genet	BRAIN
ROR1	Q01973	10256	CIS	Cognition_Meta	BOTH	-,-	0.469455	0.333256	0.507113	DECODE	UKBB_PPP	1.02191	1245.71	BIP_2019_Stahl_etall	ROR1	Transcriptome	DLPFC	MR	CMC+GTEX	MendelianRandomization			0.880406		35460606	10.1016/j.ajhg.2022.04.004	Jiang eet all Am J Hum Genet	BRAIN
ROR1	Q01973	10256	CIS	Cognition_Meta	BOTH	-,-	0.469455	0.333256	0.507113	DECODE	UKBB_PPP	1.02191	1245.71	BIP_2019_Stahl_etall	ROR1	Transcriptome	DLPFC	MR	CMC+GTEX	MendelianRandomization			0.882483		35460606	10.1016/j.ajhg.2022.04.004	Jiang eet all Am J Hum Genet	BRAIN
ROR1	Q01973	10256	CIS	Cognition_Meta	BOTH	-,-	0.469455	0.333256	0.507113	DECODE	UKBB_PPP	1.02191	1245.71	BIP_2019_Stahl_etall	ROR1	Transcriptome	DLPFC	MR	CMC+GTEX	EMIC			0.77425		35460606	10.1016/j.ajhg.2022.04.004	Jiang eet all Am J Hum Genet	BRAIN
ROR1	Q01973	10256	CIS	Cognition_Meta	BOTH	-,-	0.469455	0.333256	0.507113	DECODE	UKBB_PPP	1.02191	1245.71	Deepression_Wray_tall	ROR1	Transcriptome	BRAIN DLPFC	MR	PsychENCODE	TwoSampleMR	0	0.01	0.906		35296807	10.1038/s41380-022-01507-9	Deng et all Mol Psychiatry	BRAIN
ROR1	Q01973	10256	CIS	Cognition_Meta	BOTH	-,-	0.469455	0.333256	0.507113	DECODE	UKBB_PPP	1.02191	1245.71	Deepression_Wray_tall	ROR1	Proteiome	BLOOD	MR	AGES	TwoSampleMR	-0.01	0.02	0.519		35296807	10.1038/s41380-022-01507-9	Deng et all Mol Psychiatry	BLOOD
ROR1	Q01973	10256	CIS	Cognition_Meta	BOTH	-,-	0.469455	0.333256	0.507113	DECODE	UKBB_PPP	1.02191	1245.71	SCZ_PGC3	ROR1	Transcriptome	DLPFC	SMR	CMC+GTEX	SMR	0.0327886	0.0252334	0.193802		35460606	10.1016/j.ajhg.2022.04.004	Jiang eet all Am J Hum Genet	BRAIN
ROR1	Q01973	10256	CIS	Cognition_Meta	BOTH	-,-	0.469455	0.333256	0.507113	DECODE	UKBB_PPP	1.02191	1245.71	SCZ.Clozuk.2018	ROR1	Transcriptome	BRAIN	SMR	PsychENCODE	SMR	0.0177604	0.0222496	0.425		30545856	10.1126/science.aat8127	Gandal et all science	BRAIN
ROR1	Q01973	10256	CIS	Cognition_Meta	BOTH	-,-	0.469455	0.333256	0.507113	DECODE	UKBB_PPP	1.02191	1245.71	BD.PGC.ruderferCell2018	ROR1	Transcriptome	BRAIN	SMR	PsychENCODE	SMR	-0.012148	0.0332328	0.714708		30545856	10.1126/science.aat8127	Gandal et all science	BRAIN
ROR1	Q01973	10256	CIS	Cognition_Meta	BOTH	-,-	0.469455	0.333256	0.507113	DECODE	UKBB_PPP	1.02191	1245.71	SCZ	ROR1	Proteiome	BLOOD	SMR	eQTLGen	SMR	-0.143634	0.137387	0.295806		37415601	10.3389/fgene.2023.1191264	Gedik et all Front Genet	BLOOD
ROR1	Q01973	10256	CIS	Cognition_Meta	BOTH	-,-	0.469455	0.333256	0.507113	DECODE	UKBB_PPP	1.02191	1245.71	MDD	ROR1	Proteiome	BRAIN	SMR	BrainMeta	SMR	-0.00108818	0.0092497	0.906349		37415601	10.3389/fgene.2023.1191264	Gedik et all Front Genet	BRAIN
ROR1	Q01973	10256	CIS	Cognition_Meta	BOTH	-,-	0.469455	0.333256	0.507113	DECODE	UKBB_PPP	1.02191	1245.71	BIP	ROR1	Proteiome	BRAIN	SMR	BrainMeta	SMR	-0.000362762	0.020494	0.985877		37415601	10.3389/fgene.2023.1191264	Gedik et all Front Genet	BRAIN
ROR1	Q01973	10256	CIS	Cognition_Meta	BOTH	-,-	0.469455	0.333256	0.507113	DECODE	UKBB_PPP	1.02191	1245.71	SCZ	ROR1	Proteiome	BRAIN	SMR	BrainMeta	SMR	0.0200326	0.0178085	0.260635		37415601	10.3389/fgene.2023.1191264	Gedik et all Front Genet	BRAIN
ROR1	Q01973	10256	CIS	Cognition_Meta	BOTH	-,-	0.469455	0.333256	0.507113	DECODE	UKBB_PPP	1.02191	1245.71	MDD	ROR1	Proteiome	BLOOD	SMR	eQTLGen	SMR	0.0631776	0.071941	0.379843		37415601	10.3389/fgene.2023.1191264	Gedik et all Front Genet	BLOOD
ROR1	Q01973	10256	CIS	Cognition_Meta	BOTH	-,-	0.469455	0.333256	0.507113	DECODE	UKBB_PPP	1.02191	1245.71	BIP	ROR1	Proteiome	BLOOD	SMR	eQTLGen	SMR	0.126386	0.156161	0.418325		37415601	10.3389/fgene.2023.1191264	Gedik et all Front Genet	BLOOD
ROR1	Q01973	10256	CIS	Cognition_Meta	BOTH	-,-	0.469455	0.333256	0.507113	DECODE	UKBB_PPP	1.02191	1245.71	SCZ	ROR1	Proteiome	BLOOD	SMR	deCODE	SMR	-0.000188249	0.0319574	0.9953		37415601	10.3389/fgene.2023.1191264	Gedik et all Front Genet	BLOOD
ROR1	Q01973	10256	CIS	Cognition_Meta	BOTH	-,-	0.469455	0.333256	0.507113	DECODE	UKBB_PPP	1.02191	1245.71	MDD	ROR1	Proteiome	BLOOD	SMR	deCODE	SMR	-0.0183089	0.0193189	0.343272		37415601	10.3389/fgene.2023.1191264	Gedik et all Front Genet	BLOOD
ROR1	Q01973	10256	CIS	Cognition_Meta	BOTH	-,-	0.469455	0.333256	0.507113	DECODE	UKBB_PPP	1.02191	1245.71	BIP	ROR1	Proteiome	BLOOD	SMR	deCODE	SMR	-0.0958748	0.0414232	0.0206394		37415601	10.3389/fgene.2023.1191264	Gedik et all Front Genet	BLOOD
ROR1	Q01973	10256	CIS	Cognition_Meta	BOTH	-,-	0.469455	0.333256	0.507113	DECODE	UKBB_PPP	1.02191	1245.71	SCZ.Clozuk.2018	ROR1	Transcriptome	BRAIN	TWAS	PsychENCODE	FUSION	0.84622		0.397		30545856	10.1126/science.aat8127	Gandal et all science	BRAIN
ROR1	Q01973	10256	CIS	Cognition_Meta	BOTH	-,-	0.469455	0.333256	0.507113	DECODE	UKBB_PPP	1.02191	1245.71	BD.PGC.ruderferCell2018	ROR1	Transcriptome	BRAIN	TWAS	PsychENCODE	FUSION	-0.376354		0.707		30545856	10.1126/science.aat8127	Gandal et all science	BRAIN
ROR1	Q01973	10256	CIS	Cognition_Meta	BOTH	-,-	0.469455	0.333256	0.507113	DECODE	UKBB_PPP	1.02191	1245.71	Depression Howard et all	ROR1	Proteiome	BRAIN	PWAS	ROS/MAP	FUSION	-0.47118		0.638		33846625	10.1038/s41593-021-00832-6	Wingo Nat Neurosci	BRAIN
ROR1	Q01973	10256	CIS	Cognition_Meta	BOTH	-,-	0.469455	0.333256	0.507113	DECODE	UKBB_PPP	1.02191	1245.71	Schizophrenia	ROR1	Transcriptome	brain caudate nucleus	TWAS	Gtex	Fusion			0.259742		36319771	10.1038/s41593-022-01182-7	Benjamin KJM	brain caudate nucleus
ROR1	Q01973	10256	CIS	Depression_iPSYCH_2023	BOTH	+,+	0.784809	0.599923	0.784809	UKBB_PPP	metap	1.24377	2242.51	SCZ	ROR1	Proteome	PLASMA	MR	deCODE	TwoSampleMR	-0.00599741	0.0309587	0.846393		37085628	10.1007/s00439-023-02562-0	Dang et al Human Genetics	BLOOD
ROR1	Q01973	10256	CIS	Depression_iPSYCH_2023	BOTH	+,+	0.784809	0.599923	0.784809	UKBB_PPP	metap	1.24377	2242.51	BIP	ROR1	Proteome	PLASMA	MR	deCODE	TwoSampleMR	-0.0958748	0.0412783	0.0201983		37085628	10.1007/s00439-023-02562-0	Dang et al Human Genetics	BLOOD
ROR1	Q01973	10256	CIS	Depression_iPSYCH_2023	BOTH	+,+	0.784809	0.599923	0.784809	UKBB_PPP	metap	1.24377	2242.51	MDD	ROR1	Proteome	PLASMA	MR	deCODE	TwoSampleMR	-0.0152778	0.0156385	0.3286		37085628	10.1007/s00439-023-02562-0	Dang et al Human Genetics	BLOOD
ROR1	Q01973	10256	CIS	Depression_iPSYCH_2023	BOTH	+,+	0.784809	0.599923	0.784809	UKBB_PPP	metap	1.24377	2242.51	Bipolar disorder	ROR1	Proteome	PLASMA	MR	INTERVAL	TwoSampleMR	-0.0729539	0.0281818	0.00963424		36280454	https://doi.org/10.1016/j.biopsych.2022.08.015	Lu et al Biol Psychiatry	BLOOD
ROR1	Q01973	10256	CIS	Depression_iPSYCH_2023	BOTH	+,+	0.784809	0.599923	0.784809	UKBB_PPP	metap	1.24377	2242.51	Bipolar disorder	ROR1	Proteome	PLASMA	MR	AGES	TwoSampleMR	-0.0105639	0.0487437	0.828425		36280454	https://doi.org/10.1016/j.biopsych.2022.08.015	Lu et al Biol Psychiatry	BLOOD
ROR1	Q01973	10256	CIS	Depression_iPSYCH_2023	BOTH	+,+	0.784809	0.599923	0.784809	UKBB_PPP	metap	1.24377	2242.51	Bipolar disorder	ROR1	Proteome	PLASMA	MR	FENLAND	TwoSampleMR	-0.12308	0.0529915	0.0201983		36280454	https://doi.org/10.1016/j.biopsych.2022.08.015	Lu et al Biol Psychiatry	BLOOD
ROR1	Q01973	10256	CIS	Depression_iPSYCH_2023	BOTH	+,+	0.784809	0.599923	0.784809	UKBB_PPP	metap	1.24377	2242.51	Major depressive disorder	ROR1	Proteome	PLASMA	MR	INTERVAL	TwoSampleMR	-0.0186364	0.0129546	0.150265		36280454	https://doi.org/10.1016/j.biopsych.2022.08.015	Lu et al Biol Psychiatry	BLOOD
ROR1	Q01973	10256	CIS	Depression_iPSYCH_2023	BOTH	+,+	0.784809	0.599923	0.784809	UKBB_PPP	metap	1.24377	2242.51	Major depressive disorder	ROR1	Proteome	PLASMA	MR	AGES	TwoSampleMR	-0.0145729	0.0226131	0.519287		36280454	https://doi.org/10.1016/j.biopsych.2022.08.015	Lu et al Biol Psychiatry	BLOOD
ROR1	Q01973	10256	CIS	Depression_iPSYCH_2023	BOTH	+,+	0.784809	0.599923	0.784809	UKBB_PPP	metap	1.24377	2242.51	Major depressive disorder	ROR1	Proteome	PLASMA	MR	FENLAND	TwoSampleMR	-0.0235043	0.0247863	0.342989		36280454	https://doi.org/10.1016/j.biopsych.2022.08.015	Lu et al Biol Psychiatry	BLOOD
ROR1	Q01973	10256	CIS	Depression_iPSYCH_2023	BOTH	+,+	0.784809	0.599923	0.784809	UKBB_PPP	metap	1.24377	2242.51	Schizophrenia	ROR1	Proteome	PLASMA	MR	INTERVAL	TwoSampleMR	-0.00523329	0.0215909	0.808482		36280454	https://doi.org/10.1016/j.biopsych.2022.08.015	Lu et al Biol Psychiatry	BLOOD
ROR1	Q01973	10256	CIS	Depression_iPSYCH_2023	BOTH	+,+	0.784809	0.599923	0.784809	UKBB_PPP	metap	1.24377	2242.51	Schizophrenia	ROR1	Proteome	PLASMA	MR	AGES	TwoSampleMR	0.0638142	0.040201	0.112427		36280454	https://doi.org/10.1016/j.biopsych.2022.08.015	Lu et al Biol Psychiatry	BLOOD
ROR1	Q01973	10256	CIS	Depression_iPSYCH_2023	BOTH	+,+	0.784809	0.599923	0.784809	UKBB_PPP	metap	1.24377	2242.51	Schizophrenia	ROR1	Proteome	PLASMA	MR	FENLAND	TwoSampleMR	-0.000427372	0.0410256	0.991688		36280454	https://doi.org/10.1016/j.biopsych.2022.08.015	Lu et al Biol Psychiatry	BLOOD
ROR1	Q01973	10256	CIS	Depression_iPSYCH_2023	BOTH	+,+	0.784809	0.599923	0.784809	UKBB_PPP	metap	1.24377	2242.51	SCZ_PGC3	ROR1	Transcriptome	DLPFC	MR	CMC+GTEX	MendelianRandomization			0.588858		35460606	10.1016/j.ajhg.2022.04.004	Jiang eet all Am J Hum Genet	BRAIN
ROR1	Q01973	10256	CIS	Depression_iPSYCH_2023	BOTH	+,+	0.784809	0.599923	0.784809	UKBB_PPP	metap	1.24377	2242.51	SCZ_PGC3	ROR1	Transcriptome	DLPFC	MR	CMC+GTEX	MendelianRandomization			0.564798		35460606	10.1016/j.ajhg.2022.04.004	Jiang eet all Am J Hum Genet	BRAIN
ROR1	Q01973	10256	CIS	Depression_iPSYCH_2023	BOTH	+,+	0.784809	0.599923	0.784809	UKBB_PPP	metap	1.24377	2242.51	SCZ_PGC3	ROR1	Transcriptome	DLPFC	MR	CMC+GTEX	MendelianRandomization			0.04434		35460606	10.1016/j.ajhg.2022.04.004	Jiang eet all Am J Hum Genet	BRAIN
ROR1	Q01973	10256	CIS	Depression_iPSYCH_2023	BOTH	+,+	0.784809	0.599923	0.784809	UKBB_PPP	metap	1.24377	2242.51	SCZ_PGC3	ROR1	Transcriptome	DLPFC	MR	CMC+GTEX	EMIC			0.460778		35460606	10.1016/j.ajhg.2022.04.004	Jiang eet all Am J Hum Genet	BRAIN
ROR1	Q01973	10256	CIS	Depression_iPSYCH_2023	BOTH	+,+	0.784809	0.599923	0.784809	UKBB_PPP	metap	1.24377	2242.51	BIP_2019_Stahl_etall	ROR1	Transcriptome	DLPFC	MR	CMC+GTEX	MendelianRandomization			0.880869		35460606	10.1016/j.ajhg.2022.04.004	Jiang eet all Am J Hum Genet	BRAIN
ROR1	Q01973	10256	CIS	Depression_iPSYCH_2023	BOTH	+,+	0.784809	0.599923	0.784809	UKBB_PPP	metap	1.24377	2242.51	BIP_2019_Stahl_etall	ROR1	Transcriptome	DLPFC	MR	CMC+GTEX	MendelianRandomization			0.880406		35460606	10.1016/j.ajhg.2022.04.004	Jiang eet all Am J Hum Genet	BRAIN
ROR1	Q01973	10256	CIS	Depression_iPSYCH_2023	BOTH	+,+	0.784809	0.599923	0.784809	UKBB_PPP	metap	1.24377	2242.51	BIP_2019_Stahl_etall	ROR1	Transcriptome	DLPFC	MR	CMC+GTEX	MendelianRandomization			0.882483		35460606	10.1016/j.ajhg.2022.04.004	Jiang eet all Am J Hum Genet	BRAIN
ROR1	Q01973	10256	CIS	Depression_iPSYCH_2023	BOTH	+,+	0.784809	0.599923	0.784809	UKBB_PPP	metap	1.24377	2242.51	BIP_2019_Stahl_etall	ROR1	Transcriptome	DLPFC	MR	CMC+GTEX	EMIC			0.77425		35460606	10.1016/j.ajhg.2022.04.004	Jiang eet all Am J Hum Genet	BRAIN
ROR1	Q01973	10256	CIS	Depression_iPSYCH_2023	BOTH	+,+	0.784809	0.599923	0.784809	UKBB_PPP	metap	1.24377	2242.51	Deepression_Wray_tall	ROR1	Transcriptome	BRAIN DLPFC	MR	PsychENCODE	TwoSampleMR	0	0.01	0.906		35296807	10.1038/s41380-022-01507-9	Deng et all Mol Psychiatry	BRAIN
ROR1	Q01973	10256	CIS	Depression_iPSYCH_2023	BOTH	+,+	0.784809	0.599923	0.784809	UKBB_PPP	metap	1.24377	2242.51	Deepression_Wray_tall	ROR1	Proteiome	BLOOD	MR	AGES	TwoSampleMR	-0.01	0.02	0.519		35296807	10.1038/s41380-022-01507-9	Deng et all Mol Psychiatry	BLOOD
ROR1	Q01973	10256	CIS	Depression_iPSYCH_2023	BOTH	+,+	0.784809	0.599923	0.784809	UKBB_PPP	metap	1.24377	2242.51	SCZ_PGC3	ROR1	Transcriptome	DLPFC	SMR	CMC+GTEX	SMR	0.0327886	0.0252334	0.193802		35460606	10.1016/j.ajhg.2022.04.004	Jiang eet all Am J Hum Genet	BRAIN
ROR1	Q01973	10256	CIS	Depression_iPSYCH_2023	BOTH	+,+	0.784809	0.599923	0.784809	UKBB_PPP	metap	1.24377	2242.51	SCZ.Clozuk.2018	ROR1	Transcriptome	BRAIN	SMR	PsychENCODE	SMR	0.0177604	0.0222496	0.425		30545856	10.1126/science.aat8127	Gandal et all science	BRAIN
ROR1	Q01973	10256	CIS	Depression_iPSYCH_2023	BOTH	+,+	0.784809	0.599923	0.784809	UKBB_PPP	metap	1.24377	2242.51	BD.PGC.ruderferCell2018	ROR1	Transcriptome	BRAIN	SMR	PsychENCODE	SMR	-0.012148	0.0332328	0.714708		30545856	10.1126/science.aat8127	Gandal et all science	BRAIN
ROR1	Q01973	10256	CIS	Depression_iPSYCH_2023	BOTH	+,+	0.784809	0.599923	0.784809	UKBB_PPP	metap	1.24377	2242.51	SCZ	ROR1	Proteiome	BLOOD	SMR	eQTLGen	SMR	-0.143634	0.137387	0.295806		37415601	10.3389/fgene.2023.1191264	Gedik et all Front Genet	BLOOD
ROR1	Q01973	10256	CIS	Depression_iPSYCH_2023	BOTH	+,+	0.784809	0.599923	0.784809	UKBB_PPP	metap	1.24377	2242.51	MDD	ROR1	Proteiome	BRAIN	SMR	BrainMeta	SMR	-0.00108818	0.0092497	0.906349		37415601	10.3389/fgene.2023.1191264	Gedik et all Front Genet	BRAIN
ROR1	Q01973	10256	CIS	Depression_iPSYCH_2023	BOTH	+,+	0.784809	0.599923	0.784809	UKBB_PPP	metap	1.24377	2242.51	BIP	ROR1	Proteiome	BRAIN	SMR	BrainMeta	SMR	-0.000362762	0.020494	0.985877		37415601	10.3389/fgene.2023.1191264	Gedik et all Front Genet	BRAIN
ROR1	Q01973	10256	CIS	Depression_iPSYCH_2023	BOTH	+,+	0.784809	0.599923	0.784809	UKBB_PPP	metap	1.24377	2242.51	SCZ	ROR1	Proteiome	BRAIN	SMR	BrainMeta	SMR	0.0200326	0.0178085	0.260635		37415601	10.3389/fgene.2023.1191264	Gedik et all Front Genet	BRAIN
ROR1	Q01973	10256	CIS	Depression_iPSYCH_2023	BOTH	+,+	0.784809	0.599923	0.784809	UKBB_PPP	metap	1.24377	2242.51	MDD	ROR1	Proteiome	BLOOD	SMR	eQTLGen	SMR	0.0631776	0.071941	0.379843		37415601	10.3389/fgene.2023.1191264	Gedik et all Front Genet	BLOOD
ROR1	Q01973	10256	CIS	Depression_iPSYCH_2023	BOTH	+,+	0.784809	0.599923	0.784809	UKBB_PPP	metap	1.24377	2242.51	BIP	ROR1	Proteiome	BLOOD	SMR	eQTLGen	SMR	0.126386	0.156161	0.418325		37415601	10.3389/fgene.2023.1191264	Gedik et all Front Genet	BLOOD
ROR1	Q01973	10256	CIS	Depression_iPSYCH_2023	BOTH	+,+	0.784809	0.599923	0.784809	UKBB_PPP	metap	1.24377	2242.51	SCZ	ROR1	Proteiome	BLOOD	SMR	deCODE	SMR	-0.000188249	0.0319574	0.9953		37415601	10.3389/fgene.2023.1191264	Gedik et all Front Genet	BLOOD
ROR1	Q01973	10256	CIS	Depression_iPSYCH_2023	BOTH	+,+	0.784809	0.599923	0.784809	UKBB_PPP	metap	1.24377	2242.51	MDD	ROR1	Proteiome	BLOOD	SMR	deCODE	SMR	-0.0183089	0.0193189	0.343272		37415601	10.3389/fgene.2023.1191264	Gedik et all Front Genet	BLOOD
ROR1	Q01973	10256	CIS	Depression_iPSYCH_2023	BOTH	+,+	0.784809	0.599923	0.784809	UKBB_PPP	metap	1.24377	2242.51	BIP	ROR1	Proteiome	BLOOD	SMR	deCODE	SMR	-0.0958748	0.0414232	0.0206394		37415601	10.3389/fgene.2023.1191264	Gedik et all Front Genet	BLOOD
ROR1	Q01973	10256	CIS	Depression_iPSYCH_2023	BOTH	+,+	0.784809	0.599923	0.784809	UKBB_PPP	metap	1.24377	2242.51	SCZ.Clozuk.2018	ROR1	Transcriptome	BRAIN	TWAS	PsychENCODE	FUSION	0.84622		0.397		30545856	10.1126/science.aat8127	Gandal et all science	BRAIN
ROR1	Q01973	10256	CIS	Depression_iPSYCH_2023	BOTH	+,+	0.784809	0.599923	0.784809	UKBB_PPP	metap	1.24377	2242.51	BD.PGC.ruderferCell2018	ROR1	Transcriptome	BRAIN	TWAS	PsychENCODE	FUSION	-0.376354		0.707		30545856	10.1126/science.aat8127	Gandal et all science	BRAIN
ROR1	Q01973	10256	CIS	Depression_iPSYCH_2023	BOTH	+,+	0.784809	0.599923	0.784809	UKBB_PPP	metap	1.24377	2242.51	Depression Howard et all	ROR1	Proteiome	BRAIN	PWAS	ROS/MAP	FUSION	-0.47118		0.638		33846625	10.1038/s41593-021-00832-6	Wingo Nat Neurosci	BRAIN
ROR1	Q01973	10256	CIS	Depression_iPSYCH_2023	BOTH	+,+	0.784809	0.599923	0.784809	UKBB_PPP	metap	1.24377	2242.51	Schizophrenia	ROR1	Transcriptome	brain caudate nucleus	TWAS	Gtex	Fusion			0.259742		36319771	10.1038/s41593-022-01182-7	Benjamin KJM	brain caudate nucleus
ROR1	Q01973	10256	TRANS	BIP_PGC3_noukb	BOTH	-,-	0.374082	0.281263	0.426061	UKBB_PPP	DECODE	0.658763	1915.68	SCZ	ROR1	Proteome	PLASMA	MR	deCODE	TwoSampleMR	-0.00599741	0.0309587	0.846393		37085628	10.1007/s00439-023-02562-0	Dang et al Human Genetics	BLOOD
ROR1	Q01973	10256	TRANS	BIP_PGC3_noukb	BOTH	-,-	0.374082	0.281263	0.426061	UKBB_PPP	DECODE	0.658763	1915.68	BIP	ROR1	Proteome	PLASMA	MR	deCODE	TwoSampleMR	-0.0958748	0.0412783	0.0201983		37085628	10.1007/s00439-023-02562-0	Dang et al Human Genetics	BLOOD
ROR1	Q01973	10256	TRANS	BIP_PGC3_noukb	BOTH	-,-	0.374082	0.281263	0.426061	UKBB_PPP	DECODE	0.658763	1915.68	MDD	ROR1	Proteome	PLASMA	MR	deCODE	TwoSampleMR	-0.0152778	0.0156385	0.3286		37085628	10.1007/s00439-023-02562-0	Dang et al Human Genetics	BLOOD
ROR1	Q01973	10256	TRANS	BIP_PGC3_noukb	BOTH	-,-	0.374082	0.281263	0.426061	UKBB_PPP	DECODE	0.658763	1915.68	Bipolar disorder	ROR1	Proteome	PLASMA	MR	INTERVAL	TwoSampleMR	-0.0729539	0.0281818	0.00963424		36280454	https://doi.org/10.1016/j.biopsych.2022.08.015	Lu et al Biol Psychiatry	BLOOD
ROR1	Q01973	10256	TRANS	BIP_PGC3_noukb	BOTH	-,-	0.374082	0.281263	0.426061	UKBB_PPP	DECODE	0.658763	1915.68	Bipolar disorder	ROR1	Proteome	PLASMA	MR	AGES	TwoSampleMR	-0.0105639	0.0487437	0.828425		36280454	https://doi.org/10.1016/j.biopsych.2022.08.015	Lu et al Biol Psychiatry	BLOOD
ROR1	Q01973	10256	TRANS	BIP_PGC3_noukb	BOTH	-,-	0.374082	0.281263	0.426061	UKBB_PPP	DECODE	0.658763	1915.68	Bipolar disorder	ROR1	Proteome	PLASMA	MR	FENLAND	TwoSampleMR	-0.12308	0.0529915	0.0201983		36280454	https://doi.org/10.1016/j.biopsych.2022.08.015	Lu et al Biol Psychiatry	BLOOD
ROR1	Q01973	10256	TRANS	BIP_PGC3_noukb	BOTH	-,-	0.374082	0.281263	0.426061	UKBB_PPP	DECODE	0.658763	1915.68	Major depressive disorder	ROR1	Proteome	PLASMA	MR	INTERVAL	TwoSampleMR	-0.0186364	0.0129546	0.150265		36280454	https://doi.org/10.1016/j.biopsych.2022.08.015	Lu et al Biol Psychiatry	BLOOD
ROR1	Q01973	10256	TRANS	BIP_PGC3_noukb	BOTH	-,-	0.374082	0.281263	0.426061	UKBB_PPP	DECODE	0.658763	1915.68	Major depressive disorder	ROR1	Proteome	PLASMA	MR	AGES	TwoSampleMR	-0.0145729	0.0226131	0.519287		36280454	https://doi.org/10.1016/j.biopsych.2022.08.015	Lu et al Biol Psychiatry	BLOOD
ROR1	Q01973	10256	TRANS	BIP_PGC3_noukb	BOTH	-,-	0.374082	0.281263	0.426061	UKBB_PPP	DECODE	0.658763	1915.68	Major depressive disorder	ROR1	Proteome	PLASMA	MR	FENLAND	TwoSampleMR	-0.0235043	0.0247863	0.342989		36280454	https://doi.org/10.1016/j.biopsych.2022.08.015	Lu et al Biol Psychiatry	BLOOD
ROR1	Q01973	10256	TRANS	BIP_PGC3_noukb	BOTH	-,-	0.374082	0.281263	0.426061	UKBB_PPP	DECODE	0.658763	1915.68	Schizophrenia	ROR1	Proteome	PLASMA	MR	INTERVAL	TwoSampleMR	-0.00523329	0.0215909	0.808482		36280454	https://doi.org/10.1016/j.biopsych.2022.08.015	Lu et al Biol Psychiatry	BLOOD
ROR1	Q01973	10256	TRANS	BIP_PGC3_noukb	BOTH	-,-	0.374082	0.281263	0.426061	UKBB_PPP	DECODE	0.658763	1915.68	Schizophrenia	ROR1	Proteome	PLASMA	MR	AGES	TwoSampleMR	0.0638142	0.040201	0.112427		36280454	https://doi.org/10.1016/j.biopsych.2022.08.015	Lu et al Biol Psychiatry	BLOOD
ROR1	Q01973	10256	TRANS	BIP_PGC3_noukb	BOTH	-,-	0.374082	0.281263	0.426061	UKBB_PPP	DECODE	0.658763	1915.68	Schizophrenia	ROR1	Proteome	PLASMA	MR	FENLAND	TwoSampleMR	-0.000427372	0.0410256	0.991688		36280454	https://doi.org/10.1016/j.biopsych.2022.08.015	Lu et al Biol Psychiatry	BLOOD
ROR1	Q01973	10256	TRANS	BIP_PGC3_noukb	BOTH	-,-	0.374082	0.281263	0.426061	UKBB_PPP	DECODE	0.658763	1915.68	SCZ_PGC3	ROR1	Transcriptome	DLPFC	MR	CMC+GTEX	MendelianRandomization			0.588858		35460606	10.1016/j.ajhg.2022.04.004	Jiang eet all Am J Hum Genet	BRAIN
ROR1	Q01973	10256	TRANS	BIP_PGC3_noukb	BOTH	-,-	0.374082	0.281263	0.426061	UKBB_PPP	DECODE	0.658763	1915.68	SCZ_PGC3	ROR1	Transcriptome	DLPFC	MR	CMC+GTEX	MendelianRandomization			0.564798		35460606	10.1016/j.ajhg.2022.04.004	Jiang eet all Am J Hum Genet	BRAIN
ROR1	Q01973	10256	TRANS	BIP_PGC3_noukb	BOTH	-,-	0.374082	0.281263	0.426061	UKBB_PPP	DECODE	0.658763	1915.68	SCZ_PGC3	ROR1	Transcriptome	DLPFC	MR	CMC+GTEX	MendelianRandomization			0.04434		35460606	10.1016/j.ajhg.2022.04.004	Jiang eet all Am J Hum Genet	BRAIN
ROR1	Q01973	10256	TRANS	BIP_PGC3_noukb	BOTH	-,-	0.374082	0.281263	0.426061	UKBB_PPP	DECODE	0.658763	1915.68	SCZ_PGC3	ROR1	Transcriptome	DLPFC	MR	CMC+GTEX	EMIC			0.460778		35460606	10.1016/j.ajhg.2022.04.004	Jiang eet all Am J Hum Genet	BRAIN
ROR1	Q01973	10256	TRANS	BIP_PGC3_noukb	BOTH	-,-	0.374082	0.281263	0.426061	UKBB_PPP	DECODE	0.658763	1915.68	BIP_2019_Stahl_etall	ROR1	Transcriptome	DLPFC	MR	CMC+GTEX	MendelianRandomization			0.880869		35460606	10.1016/j.ajhg.2022.04.004	Jiang eet all Am J Hum Genet	BRAIN
ROR1	Q01973	10256	TRANS	BIP_PGC3_noukb	BOTH	-,-	0.374082	0.281263	0.426061	UKBB_PPP	DECODE	0.658763	1915.68	BIP_2019_Stahl_etall	ROR1	Transcriptome	DLPFC	MR	CMC+GTEX	MendelianRandomization			0.880406		35460606	10.1016/j.ajhg.2022.04.004	Jiang eet all Am J Hum Genet	BRAIN
ROR1	Q01973	10256	TRANS	BIP_PGC3_noukb	BOTH	-,-	0.374082	0.281263	0.426061	UKBB_PPP	DECODE	0.658763	1915.68	BIP_2019_Stahl_etall	ROR1	Transcriptome	DLPFC	MR	CMC+GTEX	MendelianRandomization			0.882483		35460606	10.1016/j.ajhg.2022.04.004	Jiang eet all Am J Hum Genet	BRAIN
ROR1	Q01973	10256	TRANS	BIP_PGC3_noukb	BOTH	-,-	0.374082	0.281263	0.426061	UKBB_PPP	DECODE	0.658763	1915.68	BIP_2019_Stahl_etall	ROR1	Transcriptome	DLPFC	MR	CMC+GTEX	EMIC			0.77425		35460606	10.1016/j.ajhg.2022.04.004	Jiang eet all Am J Hum Genet	BRAIN
ROR1	Q01973	10256	TRANS	BIP_PGC3_noukb	BOTH	-,-	0.374082	0.281263	0.426061	UKBB_PPP	DECODE	0.658763	1915.68	Deepression_Wray_tall	ROR1	Transcriptome	BRAIN DLPFC	MR	PsychENCODE	TwoSampleMR	0	0.01	0.906		35296807	10.1038/s41380-022-01507-9	Deng et all Mol Psychiatry	BRAIN
ROR1	Q01973	10256	TRANS	BIP_PGC3_noukb	BOTH	-,-	0.374082	0.281263	0.426061	UKBB_PPP	DECODE	0.658763	1915.68	Deepression_Wray_tall	ROR1	Proteiome	BLOOD	MR	AGES	TwoSampleMR	-0.01	0.02	0.519		35296807	10.1038/s41380-022-01507-9	Deng et all Mol Psychiatry	BLOOD
ROR1	Q01973	10256	TRANS	BIP_PGC3_noukb	BOTH	-,-	0.374082	0.281263	0.426061	UKBB_PPP	DECODE	0.658763	1915.68	SCZ_PGC3	ROR1	Transcriptome	DLPFC	SMR	CMC+GTEX	SMR	0.0327886	0.0252334	0.193802		35460606	10.1016/j.ajhg.2022.04.004	Jiang eet all Am J Hum Genet	BRAIN
ROR1	Q01973	10256	TRANS	BIP_PGC3_noukb	BOTH	-,-	0.374082	0.281263	0.426061	UKBB_PPP	DECODE	0.658763	1915.68	SCZ.Clozuk.2018	ROR1	Transcriptome	BRAIN	SMR	PsychENCODE	SMR	0.0177604	0.0222496	0.425		30545856	10.1126/science.aat8127	Gandal et all science	BRAIN
ROR1	Q01973	10256	TRANS	BIP_PGC3_noukb	BOTH	-,-	0.374082	0.281263	0.426061	UKBB_PPP	DECODE	0.658763	1915.68	BD.PGC.ruderferCell2018	ROR1	Transcriptome	BRAIN	SMR	PsychENCODE	SMR	-0.012148	0.0332328	0.714708		30545856	10.1126/science.aat8127	Gandal et all science	BRAIN
ROR1	Q01973	10256	TRANS	BIP_PGC3_noukb	BOTH	-,-	0.374082	0.281263	0.426061	UKBB_PPP	DECODE	0.658763	1915.68	SCZ	ROR1	Proteiome	BLOOD	SMR	eQTLGen	SMR	-0.143634	0.137387	0.295806		37415601	10.3389/fgene.2023.1191264	Gedik et all Front Genet	BLOOD
ROR1	Q01973	10256	TRANS	BIP_PGC3_noukb	BOTH	-,-	0.374082	0.281263	0.426061	UKBB_PPP	DECODE	0.658763	1915.68	MDD	ROR1	Proteiome	BRAIN	SMR	BrainMeta	SMR	-0.00108818	0.0092497	0.906349		37415601	10.3389/fgene.2023.1191264	Gedik et all Front Genet	BRAIN
ROR1	Q01973	10256	TRANS	BIP_PGC3_noukb	BOTH	-,-	0.374082	0.281263	0.426061	UKBB_PPP	DECODE	0.658763	1915.68	BIP	ROR1	Proteiome	BRAIN	SMR	BrainMeta	SMR	-0.000362762	0.020494	0.985877		37415601	10.3389/fgene.2023.1191264	Gedik et all Front Genet	BRAIN
ROR1	Q01973	10256	TRANS	BIP_PGC3_noukb	BOTH	-,-	0.374082	0.281263	0.426061	UKBB_PPP	DECODE	0.658763	1915.68	SCZ	ROR1	Proteiome	BRAIN	SMR	BrainMeta	SMR	0.0200326	0.0178085	0.260635		37415601	10.3389/fgene.2023.1191264	Gedik et all Front Genet	BRAIN
ROR1	Q01973	10256	TRANS	BIP_PGC3_noukb	BOTH	-,-	0.374082	0.281263	0.426061	UKBB_PPP	DECODE	0.658763	1915.68	MDD	ROR1	Proteiome	BLOOD	SMR	eQTLGen	SMR	0.0631776	0.071941	0.379843		37415601	10.3389/fgene.2023.1191264	Gedik et all Front Genet	BLOOD
ROR1	Q01973	10256	TRANS	BIP_PGC3_noukb	BOTH	-,-	0.374082	0.281263	0.426061	UKBB_PPP	DECODE	0.658763	1915.68	BIP	ROR1	Proteiome	BLOOD	SMR	eQTLGen	SMR	0.126386	0.156161	0.418325		37415601	10.3389/fgene.2023.1191264	Gedik et all Front Genet	BLOOD
ROR1	Q01973	10256	TRANS	BIP_PGC3_noukb	BOTH	-,-	0.374082	0.281263	0.426061	UKBB_PPP	DECODE	0.658763	1915.68	SCZ	ROR1	Proteiome	BLOOD	SMR	deCODE	SMR	-0.000188249	0.0319574	0.9953		37415601	10.3389/fgene.2023.1191264	Gedik et all Front Genet	BLOOD
ROR1	Q01973	10256	TRANS	BIP_PGC3_noukb	BOTH	-,-	0.374082	0.281263	0.426061	UKBB_PPP	DECODE	0.658763	1915.68	MDD	ROR1	Proteiome	BLOOD	SMR	deCODE	SMR	-0.0183089	0.0193189	0.343272		37415601	10.3389/fgene.2023.1191264	Gedik et all Front Genet	BLOOD
ROR1	Q01973	10256	TRANS	BIP_PGC3_noukb	BOTH	-,-	0.374082	0.281263	0.426061	UKBB_PPP	DECODE	0.658763	1915.68	BIP	ROR1	Proteiome	BLOOD	SMR	deCODE	SMR	-0.0958748	0.0414232	0.0206394		37415601	10.3389/fgene.2023.1191264	Gedik et all Front Genet	BLOOD
ROR1	Q01973	10256	TRANS	BIP_PGC3_noukb	BOTH	-,-	0.374082	0.281263	0.426061	UKBB_PPP	DECODE	0.658763	1915.68	SCZ.Clozuk.2018	ROR1	Transcriptome	BRAIN	TWAS	PsychENCODE	FUSION	0.84622		0.397		30545856	10.1126/science.aat8127	Gandal et all science	BRAIN
ROR1	Q01973	10256	TRANS	BIP_PGC3_noukb	BOTH	-,-	0.374082	0.281263	0.426061	UKBB_PPP	DECODE	0.658763	1915.68	BD.PGC.ruderferCell2018	ROR1	Transcriptome	BRAIN	TWAS	PsychENCODE	FUSION	-0.376354		0.707		30545856	10.1126/science.aat8127	Gandal et all science	BRAIN
ROR1	Q01973	10256	TRANS	BIP_PGC3_noukb	BOTH	-,-	0.374082	0.281263	0.426061	UKBB_PPP	DECODE	0.658763	1915.68	Depression Howard et all	ROR1	Proteiome	BRAIN	PWAS	ROS/MAP	FUSION	-0.47118		0.638		33846625	10.1038/s41593-021-00832-6	Wingo Nat Neurosci	BRAIN
ROR1	Q01973	10256	TRANS	BIP_PGC3_noukb	BOTH	-,-	0.374082	0.281263	0.426061	UKBB_PPP	DECODE	0.658763	1915.68	Schizophrenia	ROR1	Transcriptome	brain caudate nucleus	TWAS	Gtex	Fusion			0.259742		36319771	10.1038/s41593-022-01182-7	Benjamin KJM	brain caudate nucleus
ROR1	Q01973	10256	TRANS	Cognition_Meta	BOTH	+,+	0.274039	0.084085	0.913953	DECODE	UKBB_PPP	0.470586	572.703	SCZ	ROR1	Proteome	PLASMA	MR	deCODE	TwoSampleMR	-0.00599741	0.0309587	0.846393		37085628	10.1007/s00439-023-02562-0	Dang et al Human Genetics	BLOOD
ROR1	Q01973	10256	TRANS	Cognition_Meta	BOTH	+,+	0.274039	0.084085	0.913953	DECODE	UKBB_PPP	0.470586	572.703	BIP	ROR1	Proteome	PLASMA	MR	deCODE	TwoSampleMR	-0.0958748	0.0412783	0.0201983		37085628	10.1007/s00439-023-02562-0	Dang et al Human Genetics	BLOOD
ROR1	Q01973	10256	TRANS	Cognition_Meta	BOTH	+,+	0.274039	0.084085	0.913953	DECODE	UKBB_PPP	0.470586	572.703	MDD	ROR1	Proteome	PLASMA	MR	deCODE	TwoSampleMR	-0.0152778	0.0156385	0.3286		37085628	10.1007/s00439-023-02562-0	Dang et al Human Genetics	BLOOD
ROR1	Q01973	10256	TRANS	Cognition_Meta	BOTH	+,+	0.274039	0.084085	0.913953	DECODE	UKBB_PPP	0.470586	572.703	Bipolar disorder	ROR1	Proteome	PLASMA	MR	INTERVAL	TwoSampleMR	-0.0729539	0.0281818	0.00963424		36280454	https://doi.org/10.1016/j.biopsych.2022.08.015	Lu et al Biol Psychiatry	BLOOD
ROR1	Q01973	10256	TRANS	Cognition_Meta	BOTH	+,+	0.274039	0.084085	0.913953	DECODE	UKBB_PPP	0.470586	572.703	Bipolar disorder	ROR1	Proteome	PLASMA	MR	AGES	TwoSampleMR	-0.0105639	0.0487437	0.828425		36280454	https://doi.org/10.1016/j.biopsych.2022.08.015	Lu et al Biol Psychiatry	BLOOD
ROR1	Q01973	10256	TRANS	Cognition_Meta	BOTH	+,+	0.274039	0.084085	0.913953	DECODE	UKBB_PPP	0.470586	572.703	Bipolar disorder	ROR1	Proteome	PLASMA	MR	FENLAND	TwoSampleMR	-0.12308	0.0529915	0.0201983		36280454	https://doi.org/10.1016/j.biopsych.2022.08.015	Lu et al Biol Psychiatry	BLOOD
ROR1	Q01973	10256	TRANS	Cognition_Meta	BOTH	+,+	0.274039	0.084085	0.913953	DECODE	UKBB_PPP	0.470586	572.703	Major depressive disorder	ROR1	Proteome	PLASMA	MR	INTERVAL	TwoSampleMR	-0.0186364	0.0129546	0.150265		36280454	https://doi.org/10.1016/j.biopsych.2022.08.015	Lu et al Biol Psychiatry	BLOOD
ROR1	Q01973	10256	TRANS	Cognition_Meta	BOTH	+,+	0.274039	0.084085	0.913953	DECODE	UKBB_PPP	0.470586	572.703	Major depressive disorder	ROR1	Proteome	PLASMA	MR	AGES	TwoSampleMR	-0.0145729	0.0226131	0.519287		36280454	https://doi.org/10.1016/j.biopsych.2022.08.015	Lu et al Biol Psychiatry	BLOOD
ROR1	Q01973	10256	TRANS	Cognition_Meta	BOTH	+,+	0.274039	0.084085	0.913953	DECODE	UKBB_PPP	0.470586	572.703	Major depressive disorder	ROR1	Proteome	PLASMA	MR	FENLAND	TwoSampleMR	-0.0235043	0.0247863	0.342989		36280454	https://doi.org/10.1016/j.biopsych.2022.08.015	Lu et al Biol Psychiatry	BLOOD
ROR1	Q01973	10256	TRANS	Cognition_Meta	BOTH	+,+	0.274039	0.084085	0.913953	DECODE	UKBB_PPP	0.470586	572.703	Schizophrenia	ROR1	Proteome	PLASMA	MR	INTERVAL	TwoSampleMR	-0.00523329	0.0215909	0.808482		36280454	https://doi.org/10.1016/j.biopsych.2022.08.015	Lu et al Biol Psychiatry	BLOOD
ROR1	Q01973	10256	TRANS	Cognition_Meta	BOTH	+,+	0.274039	0.084085	0.913953	DECODE	UKBB_PPP	0.470586	572.703	Schizophrenia	ROR1	Proteome	PLASMA	MR	AGES	TwoSampleMR	0.0638142	0.040201	0.112427		36280454	https://doi.org/10.1016/j.biopsych.2022.08.015	Lu et al Biol Psychiatry	BLOOD
ROR1	Q01973	10256	TRANS	Cognition_Meta	BOTH	+,+	0.274039	0.084085	0.913953	DECODE	UKBB_PPP	0.470586	572.703	Schizophrenia	ROR1	Proteome	PLASMA	MR	FENLAND	TwoSampleMR	-0.000427372	0.0410256	0.991688		36280454	https://doi.org/10.1016/j.biopsych.2022.08.015	Lu et al Biol Psychiatry	BLOOD
ROR1	Q01973	10256	TRANS	Cognition_Meta	BOTH	+,+	0.274039	0.084085	0.913953	DECODE	UKBB_PPP	0.470586	572.703	SCZ_PGC3	ROR1	Transcriptome	DLPFC	MR	CMC+GTEX	MendelianRandomization			0.588858		35460606	10.1016/j.ajhg.2022.04.004	Jiang eet all Am J Hum Genet	BRAIN
ROR1	Q01973	10256	TRANS	Cognition_Meta	BOTH	+,+	0.274039	0.084085	0.913953	DECODE	UKBB_PPP	0.470586	572.703	SCZ_PGC3	ROR1	Transcriptome	DLPFC	MR	CMC+GTEX	MendelianRandomization			0.564798		35460606	10.1016/j.ajhg.2022.04.004	Jiang eet all Am J Hum Genet	BRAIN
ROR1	Q01973	10256	TRANS	Cognition_Meta	BOTH	+,+	0.274039	0.084085	0.913953	DECODE	UKBB_PPP	0.470586	572.703	SCZ_PGC3	ROR1	Transcriptome	DLPFC	MR	CMC+GTEX	MendelianRandomization			0.04434		35460606	10.1016/j.ajhg.2022.04.004	Jiang eet all Am J Hum Genet	BRAIN
ROR1	Q01973	10256	TRANS	Cognition_Meta	BOTH	+,+	0.274039	0.084085	0.913953	DECODE	UKBB_PPP	0.470586	572.703	SCZ_PGC3	ROR1	Transcriptome	DLPFC	MR	CMC+GTEX	EMIC			0.460778		35460606	10.1016/j.ajhg.2022.04.004	Jiang eet all Am J Hum Genet	BRAIN
ROR1	Q01973	10256	TRANS	Cognition_Meta	BOTH	+,+	0.274039	0.084085	0.913953	DECODE	UKBB_PPP	0.470586	572.703	BIP_2019_Stahl_etall	ROR1	Transcriptome	DLPFC	MR	CMC+GTEX	MendelianRandomization			0.880869		35460606	10.1016/j.ajhg.2022.04.004	Jiang eet all Am J Hum Genet	BRAIN
ROR1	Q01973	10256	TRANS	Cognition_Meta	BOTH	+,+	0.274039	0.084085	0.913953	DECODE	UKBB_PPP	0.470586	572.703	BIP_2019_Stahl_etall	ROR1	Transcriptome	DLPFC	MR	CMC+GTEX	MendelianRandomization			0.880406		35460606	10.1016/j.ajhg.2022.04.004	Jiang eet all Am J Hum Genet	BRAIN
ROR1	Q01973	10256	TRANS	Cognition_Meta	BOTH	+,+	0.274039	0.084085	0.913953	DECODE	UKBB_PPP	0.470586	572.703	BIP_2019_Stahl_etall	ROR1	Transcriptome	DLPFC	MR	CMC+GTEX	MendelianRandomization			0.882483		35460606	10.1016/j.ajhg.2022.04.004	Jiang eet all Am J Hum Genet	BRAIN
ROR1	Q01973	10256	TRANS	Cognition_Meta	BOTH	+,+	0.274039	0.084085	0.913953	DECODE	UKBB_PPP	0.470586	572.703	BIP_2019_Stahl_etall	ROR1	Transcriptome	DLPFC	MR	CMC+GTEX	EMIC			0.77425		35460606	10.1016/j.ajhg.2022.04.004	Jiang eet all Am J Hum Genet	BRAIN
ROR1	Q01973	10256	TRANS	Cognition_Meta	BOTH	+,+	0.274039	0.084085	0.913953	DECODE	UKBB_PPP	0.470586	572.703	Deepression_Wray_tall	ROR1	Transcriptome	BRAIN DLPFC	MR	PsychENCODE	TwoSampleMR	0	0.01	0.906		35296807	10.1038/s41380-022-01507-9	Deng et all Mol Psychiatry	BRAIN
ROR1	Q01973	10256	TRANS	Cognition_Meta	BOTH	+,+	0.274039	0.084085	0.913953	DECODE	UKBB_PPP	0.470586	572.703	Deepression_Wray_tall	ROR1	Proteiome	BLOOD	MR	AGES	TwoSampleMR	-0.01	0.02	0.519		35296807	10.1038/s41380-022-01507-9	Deng et all Mol Psychiatry	BLOOD
ROR1	Q01973	10256	TRANS	Cognition_Meta	BOTH	+,+	0.274039	0.084085	0.913953	DECODE	UKBB_PPP	0.470586	572.703	SCZ_PGC3	ROR1	Transcriptome	DLPFC	SMR	CMC+GTEX	SMR	0.0327886	0.0252334	0.193802		35460606	10.1016/j.ajhg.2022.04.004	Jiang eet all Am J Hum Genet	BRAIN
ROR1	Q01973	10256	TRANS	Cognition_Meta	BOTH	+,+	0.274039	0.084085	0.913953	DECODE	UKBB_PPP	0.470586	572.703	SCZ.Clozuk.2018	ROR1	Transcriptome	BRAIN	SMR	PsychENCODE	SMR	0.0177604	0.0222496	0.425		30545856	10.1126/science.aat8127	Gandal et all science	BRAIN
ROR1	Q01973	10256	TRANS	Cognition_Meta	BOTH	+,+	0.274039	0.084085	0.913953	DECODE	UKBB_PPP	0.470586	572.703	BD.PGC.ruderferCell2018	ROR1	Transcriptome	BRAIN	SMR	PsychENCODE	SMR	-0.012148	0.0332328	0.714708		30545856	10.1126/science.aat8127	Gandal et all science	BRAIN
ROR1	Q01973	10256	TRANS	Cognition_Meta	BOTH	+,+	0.274039	0.084085	0.913953	DECODE	UKBB_PPP	0.470586	572.703	SCZ	ROR1	Proteiome	BLOOD	SMR	eQTLGen	SMR	-0.143634	0.137387	0.295806		37415601	10.3389/fgene.2023.1191264	Gedik et all Front Genet	BLOOD
ROR1	Q01973	10256	TRANS	Cognition_Meta	BOTH	+,+	0.274039	0.084085	0.913953	DECODE	UKBB_PPP	0.470586	572.703	MDD	ROR1	Proteiome	BRAIN	SMR	BrainMeta	SMR	-0.00108818	0.0092497	0.906349		37415601	10.3389/fgene.2023.1191264	Gedik et all Front Genet	BRAIN
ROR1	Q01973	10256	TRANS	Cognition_Meta	BOTH	+,+	0.274039	0.084085	0.913953	DECODE	UKBB_PPP	0.470586	572.703	BIP	ROR1	Proteiome	BRAIN	SMR	BrainMeta	SMR	-0.000362762	0.020494	0.985877		37415601	10.3389/fgene.2023.1191264	Gedik et all Front Genet	BRAIN
ROR1	Q01973	10256	TRANS	Cognition_Meta	BOTH	+,+	0.274039	0.084085	0.913953	DECODE	UKBB_PPP	0.470586	572.703	SCZ	ROR1	Proteiome	BRAIN	SMR	BrainMeta	SMR	0.0200326	0.0178085	0.260635		37415601	10.3389/fgene.2023.1191264	Gedik et all Front Genet	BRAIN
ROR1	Q01973	10256	TRANS	Cognition_Meta	BOTH	+,+	0.274039	0.084085	0.913953	DECODE	UKBB_PPP	0.470586	572.703	MDD	ROR1	Proteiome	BLOOD	SMR	eQTLGen	SMR	0.0631776	0.071941	0.379843		37415601	10.3389/fgene.2023.1191264	Gedik et all Front Genet	BLOOD
ROR1	Q01973	10256	TRANS	Cognition_Meta	BOTH	+,+	0.274039	0.084085	0.913953	DECODE	UKBB_PPP	0.470586	572.703	BIP	ROR1	Proteiome	BLOOD	SMR	eQTLGen	SMR	0.126386	0.156161	0.418325		37415601	10.3389/fgene.2023.1191264	Gedik et all Front Genet	BLOOD
ROR1	Q01973	10256	TRANS	Cognition_Meta	BOTH	+,+	0.274039	0.084085	0.913953	DECODE	UKBB_PPP	0.470586	572.703	SCZ	ROR1	Proteiome	BLOOD	SMR	deCODE	SMR	-0.000188249	0.0319574	0.9953		37415601	10.3389/fgene.2023.1191264	Gedik et all Front Genet	BLOOD
ROR1	Q01973	10256	TRANS	Cognition_Meta	BOTH	+,+	0.274039	0.084085	0.913953	DECODE	UKBB_PPP	0.470586	572.703	MDD	ROR1	Proteiome	BLOOD	SMR	deCODE	SMR	-0.0183089	0.0193189	0.343272		37415601	10.3389/fgene.2023.1191264	Gedik et all Front Genet	BLOOD
ROR1	Q01973	10256	TRANS	Cognition_Meta	BOTH	+,+	0.274039	0.084085	0.913953	DECODE	UKBB_PPP	0.470586	572.703	BIP	ROR1	Proteiome	BLOOD	SMR	deCODE	SMR	-0.0958748	0.0414232	0.0206394		37415601	10.3389/fgene.2023.1191264	Gedik et all Front Genet	BLOOD
ROR1	Q01973	10256	TRANS	Cognition_Meta	BOTH	+,+	0.274039	0.084085	0.913953	DECODE	UKBB_PPP	0.470586	572.703	SCZ.Clozuk.2018	ROR1	Transcriptome	BRAIN	TWAS	PsychENCODE	FUSION	0.84622		0.397		30545856	10.1126/science.aat8127	Gandal et all science	BRAIN
ROR1	Q01973	10256	TRANS	Cognition_Meta	BOTH	+,+	0.274039	0.084085	0.913953	DECODE	UKBB_PPP	0.470586	572.703	BD.PGC.ruderferCell2018	ROR1	Transcriptome	BRAIN	TWAS	PsychENCODE	FUSION	-0.376354		0.707		30545856	10.1126/science.aat8127	Gandal et all science	BRAIN
ROR1	Q01973	10256	TRANS	Cognition_Meta	BOTH	+,+	0.274039	0.084085	0.913953	DECODE	UKBB_PPP	0.470586	572.703	Depression Howard et all	ROR1	Proteiome	BRAIN	PWAS	ROS/MAP	FUSION	-0.47118		0.638		33846625	10.1038/s41593-021-00832-6	Wingo Nat Neurosci	BRAIN
ROR1	Q01973	10256	TRANS	Cognition_Meta	BOTH	+,+	0.274039	0.084085	0.913953	DECODE	UKBB_PPP	0.470586	572.703	Schizophrenia	ROR1	Transcriptome	brain caudate nucleus	TWAS	Gtex	Fusion			0.259742		36319771	10.1038/s41593-022-01182-7	Benjamin KJM	brain caudate nucleus
ROR1	Q01973	10256	TRANS	Depression_iPSYCH_2023	BOTH	-,-	0.393316	0.26978	0.478406	UKBB_PPP	DECODE	1.45947	1837.47	SCZ	ROR1	Proteome	PLASMA	MR	deCODE	TwoSampleMR	-0.00599741	0.0309587	0.846393		37085628	10.1007/s00439-023-02562-0	Dang et al Human Genetics	BLOOD
ROR1	Q01973	10256	TRANS	Depression_iPSYCH_2023	BOTH	-,-	0.393316	0.26978	0.478406	UKBB_PPP	DECODE	1.45947	1837.47	BIP	ROR1	Proteome	PLASMA	MR	deCODE	TwoSampleMR	-0.0958748	0.0412783	0.0201983		37085628	10.1007/s00439-023-02562-0	Dang et al Human Genetics	BLOOD
ROR1	Q01973	10256	TRANS	Depression_iPSYCH_2023	BOTH	-,-	0.393316	0.26978	0.478406	UKBB_PPP	DECODE	1.45947	1837.47	MDD	ROR1	Proteome	PLASMA	MR	deCODE	TwoSampleMR	-0.0152778	0.0156385	0.3286		37085628	10.1007/s00439-023-02562-0	Dang et al Human Genetics	BLOOD
ROR1	Q01973	10256	TRANS	Depression_iPSYCH_2023	BOTH	-,-	0.393316	0.26978	0.478406	UKBB_PPP	DECODE	1.45947	1837.47	Bipolar disorder	ROR1	Proteome	PLASMA	MR	INTERVAL	TwoSampleMR	-0.0729539	0.0281818	0.00963424		36280454	https://doi.org/10.1016/j.biopsych.2022.08.015	Lu et al Biol Psychiatry	BLOOD
ROR1	Q01973	10256	TRANS	Depression_iPSYCH_2023	BOTH	-,-	0.393316	0.26978	0.478406	UKBB_PPP	DECODE	1.45947	1837.47	Bipolar disorder	ROR1	Proteome	PLASMA	MR	AGES	TwoSampleMR	-0.0105639	0.0487437	0.828425		36280454	https://doi.org/10.1016/j.biopsych.2022.08.015	Lu et al Biol Psychiatry	BLOOD
ROR1	Q01973	10256	TRANS	Depression_iPSYCH_2023	BOTH	-,-	0.393316	0.26978	0.478406	UKBB_PPP	DECODE	1.45947	1837.47	Bipolar disorder	ROR1	Proteome	PLASMA	MR	FENLAND	TwoSampleMR	-0.12308	0.0529915	0.0201983		36280454	https://doi.org/10.1016/j.biopsych.2022.08.015	Lu et al Biol Psychiatry	BLOOD
ROR1	Q01973	10256	TRANS	Depression_iPSYCH_2023	BOTH	-,-	0.393316	0.26978	0.478406	UKBB_PPP	DECODE	1.45947	1837.47	Major depressive disorder	ROR1	Proteome	PLASMA	MR	INTERVAL	TwoSampleMR	-0.0186364	0.0129546	0.150265		36280454	https://doi.org/10.1016/j.biopsych.2022.08.015	Lu et al Biol Psychiatry	BLOOD
ROR1	Q01973	10256	TRANS	Depression_iPSYCH_2023	BOTH	-,-	0.393316	0.26978	0.478406	UKBB_PPP	DECODE	1.45947	1837.47	Major depressive disorder	ROR1	Proteome	PLASMA	MR	AGES	TwoSampleMR	-0.0145729	0.0226131	0.519287		36280454	https://doi.org/10.1016/j.biopsych.2022.08.015	Lu et al Biol Psychiatry	BLOOD
ROR1	Q01973	10256	TRANS	Depression_iPSYCH_2023	BOTH	-,-	0.393316	0.26978	0.478406	UKBB_PPP	DECODE	1.45947	1837.47	Major depressive disorder	ROR1	Proteome	PLASMA	MR	FENLAND	TwoSampleMR	-0.0235043	0.0247863	0.342989		36280454	https://doi.org/10.1016/j.biopsych.2022.08.015	Lu et al Biol Psychiatry	BLOOD
ROR1	Q01973	10256	TRANS	Depression_iPSYCH_2023	BOTH	-,-	0.393316	0.26978	0.478406	UKBB_PPP	DECODE	1.45947	1837.47	Schizophrenia	ROR1	Proteome	PLASMA	MR	INTERVAL	TwoSampleMR	-0.00523329	0.0215909	0.808482		36280454	https://doi.org/10.1016/j.biopsych.2022.08.015	Lu et al Biol Psychiatry	BLOOD
ROR1	Q01973	10256	TRANS	Depression_iPSYCH_2023	BOTH	-,-	0.393316	0.26978	0.478406	UKBB_PPP	DECODE	1.45947	1837.47	Schizophrenia	ROR1	Proteome	PLASMA	MR	AGES	TwoSampleMR	0.0638142	0.040201	0.112427		36280454	https://doi.org/10.1016/j.biopsych.2022.08.015	Lu et al Biol Psychiatry	BLOOD
ROR1	Q01973	10256	TRANS	Depression_iPSYCH_2023	BOTH	-,-	0.393316	0.26978	0.478406	UKBB_PPP	DECODE	1.45947	1837.47	Schizophrenia	ROR1	Proteome	PLASMA	MR	FENLAND	TwoSampleMR	-0.000427372	0.0410256	0.991688		36280454	https://doi.org/10.1016/j.biopsych.2022.08.015	Lu et al Biol Psychiatry	BLOOD
ROR1	Q01973	10256	TRANS	Depression_iPSYCH_2023	BOTH	-,-	0.393316	0.26978	0.478406	UKBB_PPP	DECODE	1.45947	1837.47	SCZ_PGC3	ROR1	Transcriptome	DLPFC	MR	CMC+GTEX	MendelianRandomization			0.588858		35460606	10.1016/j.ajhg.2022.04.004	Jiang eet all Am J Hum Genet	BRAIN
ROR1	Q01973	10256	TRANS	Depression_iPSYCH_2023	BOTH	-,-	0.393316	0.26978	0.478406	UKBB_PPP	DECODE	1.45947	1837.47	SCZ_PGC3	ROR1	Transcriptome	DLPFC	MR	CMC+GTEX	MendelianRandomization			0.564798		35460606	10.1016/j.ajhg.2022.04.004	Jiang eet all Am J Hum Genet	BRAIN
ROR1	Q01973	10256	TRANS	Depression_iPSYCH_2023	BOTH	-,-	0.393316	0.26978	0.478406	UKBB_PPP	DECODE	1.45947	1837.47	SCZ_PGC3	ROR1	Transcriptome	DLPFC	MR	CMC+GTEX	MendelianRandomization			0.04434		35460606	10.1016/j.ajhg.2022.04.004	Jiang eet all Am J Hum Genet	BRAIN
ROR1	Q01973	10256	TRANS	Depression_iPSYCH_2023	BOTH	-,-	0.393316	0.26978	0.478406	UKBB_PPP	DECODE	1.45947	1837.47	SCZ_PGC3	ROR1	Transcriptome	DLPFC	MR	CMC+GTEX	EMIC			0.460778		35460606	10.1016/j.ajhg.2022.04.004	Jiang eet all Am J Hum Genet	BRAIN
ROR1	Q01973	10256	TRANS	Depression_iPSYCH_2023	BOTH	-,-	0.393316	0.26978	0.478406	UKBB_PPP	DECODE	1.45947	1837.47	BIP_2019_Stahl_etall	ROR1	Transcriptome	DLPFC	MR	CMC+GTEX	MendelianRandomization			0.880869		35460606	10.1016/j.ajhg.2022.04.004	Jiang eet all Am J Hum Genet	BRAIN
ROR1	Q01973	10256	TRANS	Depression_iPSYCH_2023	BOTH	-,-	0.393316	0.26978	0.478406	UKBB_PPP	DECODE	1.45947	1837.47	BIP_2019_Stahl_etall	ROR1	Transcriptome	DLPFC	MR	CMC+GTEX	MendelianRandomization			0.880406		35460606	10.1016/j.ajhg.2022.04.004	Jiang eet all Am J Hum Genet	BRAIN
ROR1	Q01973	10256	TRANS	Depression_iPSYCH_2023	BOTH	-,-	0.393316	0.26978	0.478406	UKBB_PPP	DECODE	1.45947	1837.47	BIP_2019_Stahl_etall	ROR1	Transcriptome	DLPFC	MR	CMC+GTEX	MendelianRandomization			0.882483		35460606	10.1016/j.ajhg.2022.04.004	Jiang eet all Am J Hum Genet	BRAIN
ROR1	Q01973	10256	TRANS	Depression_iPSYCH_2023	BOTH	-,-	0.393316	0.26978	0.478406	UKBB_PPP	DECODE	1.45947	1837.47	BIP_2019_Stahl_etall	ROR1	Transcriptome	DLPFC	MR	CMC+GTEX	EMIC			0.77425		35460606	10.1016/j.ajhg.2022.04.004	Jiang eet all Am J Hum Genet	BRAIN
ROR1	Q01973	10256	TRANS	Depression_iPSYCH_2023	BOTH	-,-	0.393316	0.26978	0.478406	UKBB_PPP	DECODE	1.45947	1837.47	Deepression_Wray_tall	ROR1	Transcriptome	BRAIN DLPFC	MR	PsychENCODE	TwoSampleMR	0	0.01	0.906		35296807	10.1038/s41380-022-01507-9	Deng et all Mol Psychiatry	BRAIN
ROR1	Q01973	10256	TRANS	Depression_iPSYCH_2023	BOTH	-,-	0.393316	0.26978	0.478406	UKBB_PPP	DECODE	1.45947	1837.47	Deepression_Wray_tall	ROR1	Proteiome	BLOOD	MR	AGES	TwoSampleMR	-0.01	0.02	0.519		35296807	10.1038/s41380-022-01507-9	Deng et all Mol Psychiatry	BLOOD
ROR1	Q01973	10256	TRANS	Depression_iPSYCH_2023	BOTH	-,-	0.393316	0.26978	0.478406	UKBB_PPP	DECODE	1.45947	1837.47	SCZ_PGC3	ROR1	Transcriptome	DLPFC	SMR	CMC+GTEX	SMR	0.0327886	0.0252334	0.193802		35460606	10.1016/j.ajhg.2022.04.004	Jiang eet all Am J Hum Genet	BRAIN
ROR1	Q01973	10256	TRANS	Depression_iPSYCH_2023	BOTH	-,-	0.393316	0.26978	0.478406	UKBB_PPP	DECODE	1.45947	1837.47	SCZ.Clozuk.2018	ROR1	Transcriptome	BRAIN	SMR	PsychENCODE	SMR	0.0177604	0.0222496	0.425		30545856	10.1126/science.aat8127	Gandal et all science	BRAIN
ROR1	Q01973	10256	TRANS	Depression_iPSYCH_2023	BOTH	-,-	0.393316	0.26978	0.478406	UKBB_PPP	DECODE	1.45947	1837.47	BD.PGC.ruderferCell2018	ROR1	Transcriptome	BRAIN	SMR	PsychENCODE	SMR	-0.012148	0.0332328	0.714708		30545856	10.1126/science.aat8127	Gandal et all science	BRAIN
ROR1	Q01973	10256	TRANS	Depression_iPSYCH_2023	BOTH	-,-	0.393316	0.26978	0.478406	UKBB_PPP	DECODE	1.45947	1837.47	SCZ	ROR1	Proteiome	BLOOD	SMR	eQTLGen	SMR	-0.143634	0.137387	0.295806		37415601	10.3389/fgene.2023.1191264	Gedik et all Front Genet	BLOOD
ROR1	Q01973	10256	TRANS	Depression_iPSYCH_2023	BOTH	-,-	0.393316	0.26978	0.478406	UKBB_PPP	DECODE	1.45947	1837.47	MDD	ROR1	Proteiome	BRAIN	SMR	BrainMeta	SMR	-0.00108818	0.0092497	0.906349		37415601	10.3389/fgene.2023.1191264	Gedik et all Front Genet	BRAIN
ROR1	Q01973	10256	TRANS	Depression_iPSYCH_2023	BOTH	-,-	0.393316	0.26978	0.478406	UKBB_PPP	DECODE	1.45947	1837.47	BIP	ROR1	Proteiome	BRAIN	SMR	BrainMeta	SMR	-0.000362762	0.020494	0.985877		37415601	10.3389/fgene.2023.1191264	Gedik et all Front Genet	BRAIN
ROR1	Q01973	10256	TRANS	Depression_iPSYCH_2023	BOTH	-,-	0.393316	0.26978	0.478406	UKBB_PPP	DECODE	1.45947	1837.47	SCZ	ROR1	Proteiome	BRAIN	SMR	BrainMeta	SMR	0.0200326	0.0178085	0.260635		37415601	10.3389/fgene.2023.1191264	Gedik et all Front Genet	BRAIN
