## Supplementary Table 3 for "Large-Scale Mendelian Randomization Study Reveals Circulating Blood-based Proteomic Biomarkers for Psychopathology and Cognitive Task Performance" (part 110 of 139)

### Sheet: Supplementary_Table_3b (continued)
Supplementary Table 3b: comparison of current MR analyses with prior Transcriptome-Wide Association Studies (TWAS), Summary-data-based Mendelian Randomization (SMR), or Mendelian Randomization (MR) analyses pertaining to specific psychiatric disorders and cognitive ability
ROR1	Q01973	10256	TRANS	Depression_iPSYCH_2023	BOTH	-,-	0.393316	0.26978	0.478406	UKBB_PPP	DECODE	1.45947	1837.47	MDD	ROR1	Proteiome	BLOOD	SMR	eQTLGen	SMR	0.0631776	0.071941	0.379843		37415601	10.3389/fgene.2023.1191264	Gedik et all Front Genet	BLOOD
ROR1	Q01973	10256	TRANS	Depression_iPSYCH_2023	BOTH	-,-	0.393316	0.26978	0.478406	UKBB_PPP	DECODE	1.45947	1837.47	BIP	ROR1	Proteiome	BLOOD	SMR	eQTLGen	SMR	0.126386	0.156161	0.418325		37415601	10.3389/fgene.2023.1191264	Gedik et all Front Genet	BLOOD
ROR1	Q01973	10256	TRANS	Depression_iPSYCH_2023	BOTH	-,-	0.393316	0.26978	0.478406	UKBB_PPP	DECODE	1.45947	1837.47	SCZ	ROR1	Proteiome	BLOOD	SMR	deCODE	SMR	-0.000188249	0.0319574	0.9953		37415601	10.3389/fgene.2023.1191264	Gedik et all Front Genet	BLOOD
ROR1	Q01973	10256	TRANS	Depression_iPSYCH_2023	BOTH	-,-	0.393316	0.26978	0.478406	UKBB_PPP	DECODE	1.45947	1837.47	MDD	ROR1	Proteiome	BLOOD	SMR	deCODE	SMR	-0.0183089	0.0193189	0.343272		37415601	10.3389/fgene.2023.1191264	Gedik et all Front Genet	BLOOD
ROR1	Q01973	10256	TRANS	Depression_iPSYCH_2023	BOTH	-,-	0.393316	0.26978	0.478406	UKBB_PPP	DECODE	1.45947	1837.47	BIP	ROR1	Proteiome	BLOOD	SMR	deCODE	SMR	-0.0958748	0.0414232	0.0206394		37415601	10.3389/fgene.2023.1191264	Gedik et all Front Genet	BLOOD
ROR1	Q01973	10256	TRANS	Depression_iPSYCH_2023	BOTH	-,-	0.393316	0.26978	0.478406	UKBB_PPP	DECODE	1.45947	1837.47	SCZ.Clozuk.2018	ROR1	Transcriptome	BRAIN	TWAS	PsychENCODE	FUSION	0.84622		0.397		30545856	10.1126/science.aat8127	Gandal et all science	BRAIN
ROR1	Q01973	10256	TRANS	Depression_iPSYCH_2023	BOTH	-,-	0.393316	0.26978	0.478406	UKBB_PPP	DECODE	1.45947	1837.47	BD.PGC.ruderferCell2018	ROR1	Transcriptome	BRAIN	TWAS	PsychENCODE	FUSION	-0.376354		0.707		30545856	10.1126/science.aat8127	Gandal et all science	BRAIN
ROR1	Q01973	10256	TRANS	Depression_iPSYCH_2023	BOTH	-,-	0.393316	0.26978	0.478406	UKBB_PPP	DECODE	1.45947	1837.47	Depression Howard et all	ROR1	Proteiome	BRAIN	PWAS	ROS/MAP	FUSION	-0.47118		0.638		33846625	10.1038/s41593-021-00832-6	Wingo Nat Neurosci	BRAIN
ROR1	Q01973	10256	TRANS	Depression_iPSYCH_2023	BOTH	-,-	0.393316	0.26978	0.478406	UKBB_PPP	DECODE	1.45947	1837.47	Schizophrenia	ROR1	Transcriptome	brain caudate nucleus	TWAS	Gtex	Fusion			0.259742		36319771	10.1038/s41593-022-01182-7	Benjamin KJM	brain caudate nucleus
ROR2	Q01974	10257	CIS	PGC3_SCZ_NoUKB	DECODE_Specific	-,NA		0.151077	0.151077	DECODE	DECODE	0.714844	564.727	SCZ	ROR2	Proteome	PLASMA	MR	deCODE	TwoSampleMR	-0.0493131	0.0526671	0.34911		37085628	10.1007/s00439-023-02562-0	Dang et al Human Genetics	BLOOD
ROR2	Q01974	10257	CIS	PGC3_SCZ_NoUKB	DECODE_Specific	-,NA		0.151077	0.151077	DECODE	DECODE	0.714844	564.727	BIP	ROR2	Proteome	PLASMA	MR	deCODE	TwoSampleMR	-0.0134909	0.0668467	0.840059		37085628	10.1007/s00439-023-02562-0	Dang et al Human Genetics	BLOOD
ROR2	Q01974	10257	CIS	PGC3_SCZ_NoUKB	DECODE_Specific	-,NA		0.151077	0.151077	DECODE	DECODE	0.714844	564.727	MDD	ROR2	Proteome	PLASMA	MR	deCODE	TwoSampleMR	-0.035203	0.0253182	0.1644		37085628	10.1007/s00439-023-02562-0	Dang et al Human Genetics	BLOOD
ROR2	Q01974	10257	CIS	PGC3_SCZ_NoUKB	DECODE_Specific	-,NA		0.151077	0.151077	DECODE	DECODE	0.714844	564.727	Bipolar disorder	ROR2	Proteome	PLASMA	MR	FENLAND	TwoSampleMR	-0.0147777	0.0512122	0.77292		36280454	https://doi.org/10.1016/j.biopsych.2022.08.015	Lu et al Biol Psychiatry	BLOOD
ROR2	Q01974	10257	CIS	PGC3_SCZ_NoUKB	DECODE_Specific	-,NA		0.151077	0.151077	DECODE	DECODE	0.714844	564.727	Major depressive disorder	ROR2	Proteome	PLASMA	MR	FENLAND	TwoSampleMR	-0.00873326	0.0234332	0.709381		36280454	https://doi.org/10.1016/j.biopsych.2022.08.015	Lu et al Biol Psychiatry	BLOOD
ROR2	Q01974	10257	CIS	PGC3_SCZ_NoUKB	DECODE_Specific	-,NA		0.151077	0.151077	DECODE	DECODE	0.714844	564.727	Schizophrenia	ROR2	Proteome	PLASMA	MR	FENLAND	TwoSampleMR	-0.0570044	0.0415401	0.169978		36280454	https://doi.org/10.1016/j.biopsych.2022.08.015	Lu et al Biol Psychiatry	BLOOD
ROR2	Q01974	10257	CIS	PGC3_SCZ_NoUKB	DECODE_Specific	-,NA		0.151077	0.151077	DECODE	DECODE	0.714844	564.727	SCZ_PGC3	ROR2	Transcriptome	DLPFC	MR	CMC+GTEX	MendelianRandomization			0.140154		35460606	10.1016/j.ajhg.2022.04.004	Jiang eet all Am J Hum Genet	BRAIN
ROR2	Q01974	10257	CIS	PGC3_SCZ_NoUKB	DECODE_Specific	-,NA		0.151077	0.151077	DECODE	DECODE	0.714844	564.727	SCZ_PGC3	ROR2	Transcriptome	DLPFC	MR	CMC+GTEX	MendelianRandomization			0.128434		35460606	10.1016/j.ajhg.2022.04.004	Jiang eet all Am J Hum Genet	BRAIN
ROR2	Q01974	10257	CIS	PGC3_SCZ_NoUKB	DECODE_Specific	-,NA		0.151077	0.151077	DECODE	DECODE	0.714844	564.727	SCZ_PGC3	ROR2	Transcriptome	DLPFC	MR	CMC+GTEX	MendelianRandomization			0.0632629		35460606	10.1016/j.ajhg.2022.04.004	Jiang eet all Am J Hum Genet	BRAIN
ROR2	Q01974	10257	CIS	PGC3_SCZ_NoUKB	DECODE_Specific	-,NA		0.151077	0.151077	DECODE	DECODE	0.714844	564.727	SCZ_PGC3	ROR2	Transcriptome	DLPFC	MR	CMC+GTEX	EMIC			0.799718		35460606	10.1016/j.ajhg.2022.04.004	Jiang eet all Am J Hum Genet	BRAIN
ROR2	Q01974	10257	CIS	PGC3_SCZ_NoUKB	DECODE_Specific	-,NA		0.151077	0.151077	DECODE	DECODE	0.714844	564.727	BIP_2019_Stahl_etall	ROR2	Transcriptome	DLPFC	MR	CMC+GTEX	MendelianRandomization			0.974081		35460606	10.1016/j.ajhg.2022.04.004	Jiang eet all Am J Hum Genet	BRAIN
ROR2	Q01974	10257	CIS	PGC3_SCZ_NoUKB	DECODE_Specific	-,NA		0.151077	0.151077	DECODE	DECODE	0.714844	564.727	BIP_2019_Stahl_etall	ROR2	Transcriptome	DLPFC	MR	CMC+GTEX	MendelianRandomization			0.969324		35460606	10.1016/j.ajhg.2022.04.004	Jiang eet all Am J Hum Genet	BRAIN
ROR2	Q01974	10257	CIS	PGC3_SCZ_NoUKB	DECODE_Specific	-,NA		0.151077	0.151077	DECODE	DECODE	0.714844	564.727	BIP_2019_Stahl_etall	ROR2	Transcriptome	DLPFC	MR	CMC+GTEX	MendelianRandomization			0.919744		35460606	10.1016/j.ajhg.2022.04.004	Jiang eet all Am J Hum Genet	BRAIN
ROR2	Q01974	10257	CIS	PGC3_SCZ_NoUKB	DECODE_Specific	-,NA		0.151077	0.151077	DECODE	DECODE	0.714844	564.727	BIP_2019_Stahl_etall	ROR2	Transcriptome	DLPFC	MR	CMC+GTEX	EMIC			0.601712		35460606	10.1016/j.ajhg.2022.04.004	Jiang eet all Am J Hum Genet	BRAIN
ROR2	Q01974	10257	CIS	PGC3_SCZ_NoUKB	DECODE_Specific	-,NA		0.151077	0.151077	DECODE	DECODE	0.714844	564.727	Deepression_Wray_tall	ROR2	Transcriptome	BRAIN DLPFC	MR	PsychENCODE	TwoSampleMR	0	0.01	0.631		35296807	10.1038/s41380-022-01507-9	Deng et all Mol Psychiatry	BRAIN
ROR2	Q01974	10257	CIS	PGC3_SCZ_NoUKB	DECODE_Specific	-,NA		0.151077	0.151077	DECODE	DECODE	0.714844	564.727	SCZ_PGC3	ROR2	Transcriptome	DLPFC	SMR	CMC+GTEX	SMR	-0.00462452	0.0159318	0.77161		35460606	10.1016/j.ajhg.2022.04.004	Jiang eet all Am J Hum Genet	BRAIN
ROR2	Q01974	10257	CIS	PGC3_SCZ_NoUKB	DECODE_Specific	-,NA		0.151077	0.151077	DECODE	DECODE	0.714844	564.727	SCZ.Clozuk.2018	ROR2	Transcriptome	BRAIN	SMR	PsychENCODE	SMR	-0.00727319	0.0176667	0.681		30545856	10.1126/science.aat8127	Gandal et all science	BRAIN
ROR2	Q01974	10257	CIS	PGC3_SCZ_NoUKB	DECODE_Specific	-,NA		0.151077	0.151077	DECODE	DECODE	0.714844	564.727	BD.PGC.ruderferCell2018	ROR2	Transcriptome	BRAIN	SMR	PsychENCODE	SMR	-0.0353309	0.0276423	0.201197		30545856	10.1126/science.aat8127	Gandal et all science	BRAIN
ROR2	Q01974	10257	CIS	PGC3_SCZ_NoUKB	DECODE_Specific	-,NA		0.151077	0.151077	DECODE	DECODE	0.714844	564.727	SCZ	ROR2	Proteiome	BLOOD	SMR	eQTLGen	SMR	0.0422566	0.0307677	0.169626		37415601	10.3389/fgene.2023.1191264	Gedik et all Front Genet	BLOOD
ROR2	Q01974	10257	CIS	PGC3_SCZ_NoUKB	DECODE_Specific	-,NA		0.151077	0.151077	DECODE	DECODE	0.714844	564.727	MDD	ROR2	Proteiome	BRAIN	SMR	BrainMeta	SMR	-0.00340258	0.00773586	0.660049		37415601	10.3389/fgene.2023.1191264	Gedik et all Front Genet	BRAIN
ROR2	Q01974	10257	CIS	PGC3_SCZ_NoUKB	DECODE_Specific	-,NA		0.151077	0.151077	DECODE	DECODE	0.714844	564.727	BIP	ROR2	Proteiome	BRAIN	SMR	BrainMeta	SMR	0.000309294	0.0167036	0.985227		37415601	10.3389/fgene.2023.1191264	Gedik et all Front Genet	BRAIN
ROR2	Q01974	10257	CIS	PGC3_SCZ_NoUKB	DECODE_Specific	-,NA		0.151077	0.151077	DECODE	DECODE	0.714844	564.727	SCZ	ROR2	Proteiome	BRAIN	SMR	BrainMeta	SMR	-0.00651416	0.0134614	0.628447		37415601	10.3389/fgene.2023.1191264	Gedik et all Front Genet	BRAIN
ROR2	Q01974	10257	CIS	PGC3_SCZ_NoUKB	DECODE_Specific	-,NA		0.151077	0.151077	DECODE	DECODE	0.714844	564.727	MDD	ROR2	Proteiome	BLOOD	SMR	eQTLGen	SMR	-0.00762768	0.0245799	0.756316		37415601	10.3389/fgene.2023.1191264	Gedik et all Front Genet	BLOOD
ROR2	Q01974	10257	CIS	PGC3_SCZ_NoUKB	DECODE_Specific	-,NA		0.151077	0.151077	DECODE	DECODE	0.714844	564.727	BIP	ROR2	Proteiome	BLOOD	SMR	eQTLGen	SMR	-0.00084735	0.0512749	0.986815		37415601	10.3389/fgene.2023.1191264	Gedik et all Front Genet	BLOOD
ROR2	Q01974	10257	CIS	PGC3_SCZ_NoUKB	DECODE_Specific	-,NA		0.151077	0.151077	DECODE	DECODE	0.714844	564.727	SCZ	ROR2	Proteiome	BLOOD	SMR	deCODE	SMR	-0.0475727	0.0547622	0.385003		37415601	10.3389/fgene.2023.1191264	Gedik et all Front Genet	BLOOD
ROR2	Q01974	10257	CIS	PGC3_SCZ_NoUKB	DECODE_Specific	-,NA		0.151077	0.151077	DECODE	DECODE	0.714844	564.727	MDD	ROR2	Proteiome	BLOOD	SMR	deCODE	SMR	0.00742741	0.0310631	0.811022		37415601	10.3389/fgene.2023.1191264	Gedik et all Front Genet	BLOOD
ROR2	Q01974	10257	CIS	PGC3_SCZ_NoUKB	DECODE_Specific	-,NA		0.151077	0.151077	DECODE	DECODE	0.714844	564.727	BIP	ROR2	Proteiome	BLOOD	SMR	deCODE	SMR	-0.0134909	0.0668513	0.840069		37415601	10.3389/fgene.2023.1191264	Gedik et all Front Genet	BLOOD
ROR2	Q01974	10257	CIS	PGC3_SCZ_NoUKB	DECODE_Specific	-,NA		0.151077	0.151077	DECODE	DECODE	0.714844	564.727	SCZ	ROR2	Transcriptome	BRAIN_DLPFC	TWAS	CMC	FUSION	0.3012		0.763		31691811	10.1093/hmg/ddz253	Hall et al Hum Mol Genet	BRAIN
ROR2	Q01974	10257	CIS	PGC3_SCZ_NoUKB	DECODE_Specific	-,NA		0.151077	0.151077	DECODE	DECODE	0.714844	564.727	SCZ.Clozuk.2018	ROR2	Transcriptome	BRAIN	TWAS	PsychENCODE	FUSION	-0.04552		0.964		30545856	10.1126/science.aat8127	Gandal et all science	BRAIN
ROR2	Q01974	10257	CIS	PGC3_SCZ_NoUKB	DECODE_Specific	-,NA		0.151077	0.151077	DECODE	DECODE	0.714844	564.727	BD.PGC.ruderferCell2018	ROR2	Transcriptome	BRAIN	TWAS	PsychENCODE	FUSION	-1.07523		0.282271		30545856	10.1126/science.aat8127	Gandal et all science	BRAIN
ROR2	Q01974	10257	CIS	BIP_PGC3_noukb	DECODE_Specific	-,NA		0.65908	0.65908	DECODE	DECODE	1.26082	2463.64	SCZ	ROR2	Proteome	PLASMA	MR	deCODE	TwoSampleMR	-0.0493131	0.0526671	0.34911		37085628	10.1007/s00439-023-02562-0	Dang et al Human Genetics	BLOOD
ROR2	Q01974	10257	CIS	BIP_PGC3_noukb	DECODE_Specific	-,NA		0.65908	0.65908	DECODE	DECODE	1.26082	2463.64	BIP	ROR2	Proteome	PLASMA	MR	deCODE	TwoSampleMR	-0.0134909	0.0668467	0.840059		37085628	10.1007/s00439-023-02562-0	Dang et al Human Genetics	BLOOD
ROR2	Q01974	10257	CIS	BIP_PGC3_noukb	DECODE_Specific	-,NA		0.65908	0.65908	DECODE	DECODE	1.26082	2463.64	MDD	ROR2	Proteome	PLASMA	MR	deCODE	TwoSampleMR	-0.035203	0.0253182	0.1644		37085628	10.1007/s00439-023-02562-0	Dang et al Human Genetics	BLOOD
ROR2	Q01974	10257	CIS	BIP_PGC3_noukb	DECODE_Specific	-,NA		0.65908	0.65908	DECODE	DECODE	1.26082	2463.64	Bipolar disorder	ROR2	Proteome	PLASMA	MR	FENLAND	TwoSampleMR	-0.0147777	0.0512122	0.77292		36280454	https://doi.org/10.1016/j.biopsych.2022.08.015	Lu et al Biol Psychiatry	BLOOD
ROR2	Q01974	10257	CIS	BIP_PGC3_noukb	DECODE_Specific	-,NA		0.65908	0.65908	DECODE	DECODE	1.26082	2463.64	Major depressive disorder	ROR2	Proteome	PLASMA	MR	FENLAND	TwoSampleMR	-0.00873326	0.0234332	0.709381		36280454	https://doi.org/10.1016/j.biopsych.2022.08.015	Lu et al Biol Psychiatry	BLOOD
ROR2	Q01974	10257	CIS	BIP_PGC3_noukb	DECODE_Specific	-,NA		0.65908	0.65908	DECODE	DECODE	1.26082	2463.64	Schizophrenia	ROR2	Proteome	PLASMA	MR	FENLAND	TwoSampleMR	-0.0570044	0.0415401	0.169978		36280454	https://doi.org/10.1016/j.biopsych.2022.08.015	Lu et al Biol Psychiatry	BLOOD
ROR2	Q01974	10257	CIS	BIP_PGC3_noukb	DECODE_Specific	-,NA		0.65908	0.65908	DECODE	DECODE	1.26082	2463.64	SCZ_PGC3	ROR2	Transcriptome	DLPFC	MR	CMC+GTEX	MendelianRandomization			0.140154		35460606	10.1016/j.ajhg.2022.04.004	Jiang eet all Am J Hum Genet	BRAIN
ROR2	Q01974	10257	CIS	BIP_PGC3_noukb	DECODE_Specific	-,NA		0.65908	0.65908	DECODE	DECODE	1.26082	2463.64	SCZ_PGC3	ROR2	Transcriptome	DLPFC	MR	CMC+GTEX	MendelianRandomization			0.128434		35460606	10.1016/j.ajhg.2022.04.004	Jiang eet all Am J Hum Genet	BRAIN
ROR2	Q01974	10257	CIS	BIP_PGC3_noukb	DECODE_Specific	-,NA		0.65908	0.65908	DECODE	DECODE	1.26082	2463.64	SCZ_PGC3	ROR2	Transcriptome	DLPFC	MR	CMC+GTEX	MendelianRandomization			0.0632629		35460606	10.1016/j.ajhg.2022.04.004	Jiang eet all Am J Hum Genet	BRAIN
ROR2	Q01974	10257	CIS	BIP_PGC3_noukb	DECODE_Specific	-,NA		0.65908	0.65908	DECODE	DECODE	1.26082	2463.64	SCZ_PGC3	ROR2	Transcriptome	DLPFC	MR	CMC+GTEX	EMIC			0.799718		35460606	10.1016/j.ajhg.2022.04.004	Jiang eet all Am J Hum Genet	BRAIN
ROR2	Q01974	10257	CIS	BIP_PGC3_noukb	DECODE_Specific	-,NA		0.65908	0.65908	DECODE	DECODE	1.26082	2463.64	BIP_2019_Stahl_etall	ROR2	Transcriptome	DLPFC	MR	CMC+GTEX	MendelianRandomization			0.974081		35460606	10.1016/j.ajhg.2022.04.004	Jiang eet all Am J Hum Genet	BRAIN
ROR2	Q01974	10257	CIS	BIP_PGC3_noukb	DECODE_Specific	-,NA		0.65908	0.65908	DECODE	DECODE	1.26082	2463.64	BIP_2019_Stahl_etall	ROR2	Transcriptome	DLPFC	MR	CMC+GTEX	MendelianRandomization			0.969324		35460606	10.1016/j.ajhg.2022.04.004	Jiang eet all Am J Hum Genet	BRAIN
ROR2	Q01974	10257	CIS	BIP_PGC3_noukb	DECODE_Specific	-,NA		0.65908	0.65908	DECODE	DECODE	1.26082	2463.64	BIP_2019_Stahl_etall	ROR2	Transcriptome	DLPFC	MR	CMC+GTEX	MendelianRandomization			0.919744		35460606	10.1016/j.ajhg.2022.04.004	Jiang eet all Am J Hum Genet	BRAIN
ROR2	Q01974	10257	CIS	BIP_PGC3_noukb	DECODE_Specific	-,NA		0.65908	0.65908	DECODE	DECODE	1.26082	2463.64	BIP_2019_Stahl_etall	ROR2	Transcriptome	DLPFC	MR	CMC+GTEX	EMIC			0.601712		35460606	10.1016/j.ajhg.2022.04.004	Jiang eet all Am J Hum Genet	BRAIN
ROR2	Q01974	10257	CIS	BIP_PGC3_noukb	DECODE_Specific	-,NA		0.65908	0.65908	DECODE	DECODE	1.26082	2463.64	Deepression_Wray_tall	ROR2	Transcriptome	BRAIN DLPFC	MR	PsychENCODE	TwoSampleMR	0	0.01	0.631		35296807	10.1038/s41380-022-01507-9	Deng et all Mol Psychiatry	BRAIN
ROR2	Q01974	10257	CIS	BIP_PGC3_noukb	DECODE_Specific	-,NA		0.65908	0.65908	DECODE	DECODE	1.26082	2463.64	SCZ_PGC3	ROR2	Transcriptome	DLPFC	SMR	CMC+GTEX	SMR	-0.00462452	0.0159318	0.77161		35460606	10.1016/j.ajhg.2022.04.004	Jiang eet all Am J Hum Genet	BRAIN
ROR2	Q01974	10257	CIS	BIP_PGC3_noukb	DECODE_Specific	-,NA		0.65908	0.65908	DECODE	DECODE	1.26082	2463.64	SCZ.Clozuk.2018	ROR2	Transcriptome	BRAIN	SMR	PsychENCODE	SMR	-0.00727319	0.0176667	0.681		30545856	10.1126/science.aat8127	Gandal et all science	BRAIN
ROR2	Q01974	10257	CIS	BIP_PGC3_noukb	DECODE_Specific	-,NA		0.65908	0.65908	DECODE	DECODE	1.26082	2463.64	BD.PGC.ruderferCell2018	ROR2	Transcriptome	BRAIN	SMR	PsychENCODE	SMR	-0.0353309	0.0276423	0.201197		30545856	10.1126/science.aat8127	Gandal et all science	BRAIN
ROR2	Q01974	10257	CIS	BIP_PGC3_noukb	DECODE_Specific	-,NA		0.65908	0.65908	DECODE	DECODE	1.26082	2463.64	SCZ	ROR2	Proteiome	BLOOD	SMR	eQTLGen	SMR	0.0422566	0.0307677	0.169626		37415601	10.3389/fgene.2023.1191264	Gedik et all Front Genet	BLOOD
ROR2	Q01974	10257	CIS	BIP_PGC3_noukb	DECODE_Specific	-,NA		0.65908	0.65908	DECODE	DECODE	1.26082	2463.64	MDD	ROR2	Proteiome	BRAIN	SMR	BrainMeta	SMR	-0.00340258	0.00773586	0.660049		37415601	10.3389/fgene.2023.1191264	Gedik et all Front Genet	BRAIN
ROR2	Q01974	10257	CIS	BIP_PGC3_noukb	DECODE_Specific	-,NA		0.65908	0.65908	DECODE	DECODE	1.26082	2463.64	BIP	ROR2	Proteiome	BRAIN	SMR	BrainMeta	SMR	0.000309294	0.0167036	0.985227		37415601	10.3389/fgene.2023.1191264	Gedik et all Front Genet	BRAIN
ROR2	Q01974	10257	CIS	BIP_PGC3_noukb	DECODE_Specific	-,NA		0.65908	0.65908	DECODE	DECODE	1.26082	2463.64	SCZ	ROR2	Proteiome	BRAIN	SMR	BrainMeta	SMR	-0.00651416	0.0134614	0.628447		37415601	10.3389/fgene.2023.1191264	Gedik et all Front Genet	BRAIN
ROR2	Q01974	10257	CIS	BIP_PGC3_noukb	DECODE_Specific	-,NA		0.65908	0.65908	DECODE	DECODE	1.26082	2463.64	MDD	ROR2	Proteiome	BLOOD	SMR	eQTLGen	SMR	-0.00762768	0.0245799	0.756316		37415601	10.3389/fgene.2023.1191264	Gedik et all Front Genet	BLOOD
ROR2	Q01974	10257	CIS	BIP_PGC3_noukb	DECODE_Specific	-,NA		0.65908	0.65908	DECODE	DECODE	1.26082	2463.64	BIP	ROR2	Proteiome	BLOOD	SMR	eQTLGen	SMR	-0.00084735	0.0512749	0.986815		37415601	10.3389/fgene.2023.1191264	Gedik et all Front Genet	BLOOD
ROR2	Q01974	10257	CIS	BIP_PGC3_noukb	DECODE_Specific	-,NA		0.65908	0.65908	DECODE	DECODE	1.26082	2463.64	SCZ	ROR2	Proteiome	BLOOD	SMR	deCODE	SMR	-0.0475727	0.0547622	0.385003		37415601	10.3389/fgene.2023.1191264	Gedik et all Front Genet	BLOOD
ROR2	Q01974	10257	CIS	BIP_PGC3_noukb	DECODE_Specific	-,NA		0.65908	0.65908	DECODE	DECODE	1.26082	2463.64	MDD	ROR2	Proteiome	BLOOD	SMR	deCODE	SMR	0.00742741	0.0310631	0.811022		37415601	10.3389/fgene.2023.1191264	Gedik et all Front Genet	BLOOD
ROR2	Q01974	10257	CIS	BIP_PGC3_noukb	DECODE_Specific	-,NA		0.65908	0.65908	DECODE	DECODE	1.26082	2463.64	BIP	ROR2	Proteiome	BLOOD	SMR	deCODE	SMR	-0.0134909	0.0668513	0.840069		37415601	10.3389/fgene.2023.1191264	Gedik et all Front Genet	BLOOD
ROR2	Q01974	10257	CIS	BIP_PGC3_noukb	DECODE_Specific	-,NA		0.65908	0.65908	DECODE	DECODE	1.26082	2463.64	SCZ	ROR2	Transcriptome	BRAIN_DLPFC	TWAS	CMC	FUSION	0.3012		0.763		31691811	10.1093/hmg/ddz253	Hall et al Hum Mol Genet	BRAIN
ROR2	Q01974	10257	CIS	BIP_PGC3_noukb	DECODE_Specific	-,NA		0.65908	0.65908	DECODE	DECODE	1.26082	2463.64	SCZ.Clozuk.2018	ROR2	Transcriptome	BRAIN	TWAS	PsychENCODE	FUSION	-0.04552		0.964		30545856	10.1126/science.aat8127	Gandal et all science	BRAIN
ROR2	Q01974	10257	CIS	BIP_PGC3_noukb	DECODE_Specific	-,NA		0.65908	0.65908	DECODE	DECODE	1.26082	2463.64	BD.PGC.ruderferCell2018	ROR2	Transcriptome	BRAIN	TWAS	PsychENCODE	FUSION	-1.07523		0.282271		30545856	10.1126/science.aat8127	Gandal et all science	BRAIN
ROR2	Q01974	10257	CIS	Depression_iPSYCH_2023	DECODE_Specific	+,NA		0.747907	0.747907	DECODE	DECODE	1.33318	2795.68	SCZ	ROR2	Proteome	PLASMA	MR	deCODE	TwoSampleMR	-0.0493131	0.0526671	0.34911		37085628	10.1007/s00439-023-02562-0	Dang et al Human Genetics	BLOOD
ROR2	Q01974	10257	CIS	Depression_iPSYCH_2023	DECODE_Specific	+,NA		0.747907	0.747907	DECODE	DECODE	1.33318	2795.68	BIP	ROR2	Proteome	PLASMA	MR	deCODE	TwoSampleMR	-0.0134909	0.0668467	0.840059		37085628	10.1007/s00439-023-02562-0	Dang et al Human Genetics	BLOOD
ROR2	Q01974	10257	CIS	Depression_iPSYCH_2023	DECODE_Specific	+,NA		0.747907	0.747907	DECODE	DECODE	1.33318	2795.68	MDD	ROR2	Proteome	PLASMA	MR	deCODE	TwoSampleMR	-0.035203	0.0253182	0.1644		37085628	10.1007/s00439-023-02562-0	Dang et al Human Genetics	BLOOD
ROR2	Q01974	10257	CIS	Depression_iPSYCH_2023	DECODE_Specific	+,NA		0.747907	0.747907	DECODE	DECODE	1.33318	2795.68	Bipolar disorder	ROR2	Proteome	PLASMA	MR	FENLAND	TwoSampleMR	-0.0147777	0.0512122	0.77292		36280454	https://doi.org/10.1016/j.biopsych.2022.08.015	Lu et al Biol Psychiatry	BLOOD
ROR2	Q01974	10257	CIS	Depression_iPSYCH_2023	DECODE_Specific	+,NA		0.747907	0.747907	DECODE	DECODE	1.33318	2795.68	Major depressive disorder	ROR2	Proteome	PLASMA	MR	FENLAND	TwoSampleMR	-0.00873326	0.0234332	0.709381		36280454	https://doi.org/10.1016/j.biopsych.2022.08.015	Lu et al Biol Psychiatry	BLOOD
ROR2	Q01974	10257	CIS	Depression_iPSYCH_2023	DECODE_Specific	+,NA		0.747907	0.747907	DECODE	DECODE	1.33318	2795.68	Schizophrenia	ROR2	Proteome	PLASMA	MR	FENLAND	TwoSampleMR	-0.0570044	0.0415401	0.169978		36280454	https://doi.org/10.1016/j.biopsych.2022.08.015	Lu et al Biol Psychiatry	BLOOD
ROR2	Q01974	10257	CIS	Depression_iPSYCH_2023	DECODE_Specific	+,NA		0.747907	0.747907	DECODE	DECODE	1.33318	2795.68	SCZ_PGC3	ROR2	Transcriptome	DLPFC	MR	CMC+GTEX	MendelianRandomization			0.140154		35460606	10.1016/j.ajhg.2022.04.004	Jiang eet all Am J Hum Genet	BRAIN
ROR2	Q01974	10257	CIS	Depression_iPSYCH_2023	DECODE_Specific	+,NA		0.747907	0.747907	DECODE	DECODE	1.33318	2795.68	SCZ_PGC3	ROR2	Transcriptome	DLPFC	MR	CMC+GTEX	MendelianRandomization			0.128434		35460606	10.1016/j.ajhg.2022.04.004	Jiang eet all Am J Hum Genet	BRAIN
ROR2	Q01974	10257	CIS	Depression_iPSYCH_2023	DECODE_Specific	+,NA		0.747907	0.747907	DECODE	DECODE	1.33318	2795.68	SCZ_PGC3	ROR2	Transcriptome	DLPFC	MR	CMC+GTEX	MendelianRandomization			0.0632629		35460606	10.1016/j.ajhg.2022.04.004	Jiang eet all Am J Hum Genet	BRAIN
ROR2	Q01974	10257	CIS	Depression_iPSYCH_2023	DECODE_Specific	+,NA		0.747907	0.747907	DECODE	DECODE	1.33318	2795.68	SCZ_PGC3	ROR2	Transcriptome	DLPFC	MR	CMC+GTEX	EMIC			0.799718		35460606	10.1016/j.ajhg.2022.04.004	Jiang eet all Am J Hum Genet	BRAIN
ROR2	Q01974	10257	CIS	Depression_iPSYCH_2023	DECODE_Specific	+,NA		0.747907	0.747907	DECODE	DECODE	1.33318	2795.68	BIP_2019_Stahl_etall	ROR2	Transcriptome	DLPFC	MR	CMC+GTEX	MendelianRandomization			0.974081		35460606	10.1016/j.ajhg.2022.04.004	Jiang eet all Am J Hum Genet	BRAIN
ROR2	Q01974	10257	CIS	Depression_iPSYCH_2023	DECODE_Specific	+,NA		0.747907	0.747907	DECODE	DECODE	1.33318	2795.68	BIP_2019_Stahl_etall	ROR2	Transcriptome	DLPFC	MR	CMC+GTEX	MendelianRandomization			0.969324		35460606	10.1016/j.ajhg.2022.04.004	Jiang eet all Am J Hum Genet	BRAIN
ROR2	Q01974	10257	CIS	Depression_iPSYCH_2023	DECODE_Specific	+,NA		0.747907	0.747907	DECODE	DECODE	1.33318	2795.68	BIP_2019_Stahl_etall	ROR2	Transcriptome	DLPFC	MR	CMC+GTEX	MendelianRandomization			0.919744		35460606	10.1016/j.ajhg.2022.04.004	Jiang eet all Am J Hum Genet	BRAIN
ROR2	Q01974	10257	CIS	Depression_iPSYCH_2023	DECODE_Specific	+,NA		0.747907	0.747907	DECODE	DECODE	1.33318	2795.68	BIP_2019_Stahl_etall	ROR2	Transcriptome	DLPFC	MR	CMC+GTEX	EMIC			0.601712		35460606	10.1016/j.ajhg.2022.04.004	Jiang eet all Am J Hum Genet	BRAIN
ROR2	Q01974	10257	CIS	Depression_iPSYCH_2023	DECODE_Specific	+,NA		0.747907	0.747907	DECODE	DECODE	1.33318	2795.68	Deepression_Wray_tall	ROR2	Transcriptome	BRAIN DLPFC	MR	PsychENCODE	TwoSampleMR	0	0.01	0.631		35296807	10.1038/s41380-022-01507-9	Deng et all Mol Psychiatry	BRAIN
ROR2	Q01974	10257	CIS	Depression_iPSYCH_2023	DECODE_Specific	+,NA		0.747907	0.747907	DECODE	DECODE	1.33318	2795.68	SCZ_PGC3	ROR2	Transcriptome	DLPFC	SMR	CMC+GTEX	SMR	-0.00462452	0.0159318	0.77161		35460606	10.1016/j.ajhg.2022.04.004	Jiang eet all Am J Hum Genet	BRAIN
ROR2	Q01974	10257	CIS	Depression_iPSYCH_2023	DECODE_Specific	+,NA		0.747907	0.747907	DECODE	DECODE	1.33318	2795.68	SCZ.Clozuk.2018	ROR2	Transcriptome	BRAIN	SMR	PsychENCODE	SMR	-0.00727319	0.0176667	0.681		30545856	10.1126/science.aat8127	Gandal et all science	BRAIN
ROR2	Q01974	10257	CIS	Depression_iPSYCH_2023	DECODE_Specific	+,NA		0.747907	0.747907	DECODE	DECODE	1.33318	2795.68	BD.PGC.ruderferCell2018	ROR2	Transcriptome	BRAIN	SMR	PsychENCODE	SMR	-0.0353309	0.0276423	0.201197		30545856	10.1126/science.aat8127	Gandal et all science	BRAIN
ROR2	Q01974	10257	CIS	Depression_iPSYCH_2023	DECODE_Specific	+,NA		0.747907	0.747907	DECODE	DECODE	1.33318	2795.68	SCZ	ROR2	Proteiome	BLOOD	SMR	eQTLGen	SMR	0.0422566	0.0307677	0.169626		37415601	10.3389/fgene.2023.1191264	Gedik et all Front Genet	BLOOD
ROR2	Q01974	10257	CIS	Depression_iPSYCH_2023	DECODE_Specific	+,NA		0.747907	0.747907	DECODE	DECODE	1.33318	2795.68	MDD	ROR2	Proteiome	BRAIN	SMR	BrainMeta	SMR	-0.00340258	0.00773586	0.660049		37415601	10.3389/fgene.2023.1191264	Gedik et all Front Genet	BRAIN
ROR2	Q01974	10257	CIS	Depression_iPSYCH_2023	DECODE_Specific	+,NA		0.747907	0.747907	DECODE	DECODE	1.33318	2795.68	BIP	ROR2	Proteiome	BRAIN	SMR	BrainMeta	SMR	0.000309294	0.0167036	0.985227		37415601	10.3389/fgene.2023.1191264	Gedik et all Front Genet	BRAIN
ROR2	Q01974	10257	CIS	Depression_iPSYCH_2023	DECODE_Specific	+,NA		0.747907	0.747907	DECODE	DECODE	1.33318	2795.68	SCZ	ROR2	Proteiome	BRAIN	SMR	BrainMeta	SMR	-0.00651416	0.0134614	0.628447		37415601	10.3389/fgene.2023.1191264	Gedik et all Front Genet	BRAIN
ROR2	Q01974	10257	CIS	Depression_iPSYCH_2023	DECODE_Specific	+,NA		0.747907	0.747907	DECODE	DECODE	1.33318	2795.68	MDD	ROR2	Proteiome	BLOOD	SMR	eQTLGen	SMR	-0.00762768	0.0245799	0.756316		37415601	10.3389/fgene.2023.1191264	Gedik et all Front Genet	BLOOD
ROR2	Q01974	10257	CIS	Depression_iPSYCH_2023	DECODE_Specific	+,NA		0.747907	0.747907	DECODE	DECODE	1.33318	2795.68	BIP	ROR2	Proteiome	BLOOD	SMR	eQTLGen	SMR	-0.00084735	0.0512749	0.986815		37415601	10.3389/fgene.2023.1191264	Gedik et all Front Genet	BLOOD
ROR2	Q01974	10257	CIS	Depression_iPSYCH_2023	DECODE_Specific	+,NA		0.747907	0.747907	DECODE	DECODE	1.33318	2795.68	SCZ	ROR2	Proteiome	BLOOD	SMR	deCODE	SMR	-0.0475727	0.0547622	0.385003		37415601	10.3389/fgene.2023.1191264	Gedik et all Front Genet	BLOOD
ROR2	Q01974	10257	CIS	Depression_iPSYCH_2023	DECODE_Specific	+,NA		0.747907	0.747907	DECODE	DECODE	1.33318	2795.68	MDD	ROR2	Proteiome	BLOOD	SMR	deCODE	SMR	0.00742741	0.0310631	0.811022		37415601	10.3389/fgene.2023.1191264	Gedik et all Front Genet	BLOOD
ROR2	Q01974	10257	CIS	Depression_iPSYCH_2023	DECODE_Specific	+,NA		0.747907	0.747907	DECODE	DECODE	1.33318	2795.68	BIP	ROR2	Proteiome	BLOOD	SMR	deCODE	SMR	-0.0134909	0.0668513	0.840069		37415601	10.3389/fgene.2023.1191264	Gedik et all Front Genet	BLOOD
ROR2	Q01974	10257	CIS	Depression_iPSYCH_2023	DECODE_Specific	+,NA		0.747907	0.747907	DECODE	DECODE	1.33318	2795.68	SCZ	ROR2	Transcriptome	BRAIN_DLPFC	TWAS	CMC	FUSION	0.3012		0.763		31691811	10.1093/hmg/ddz253	Hall et al Hum Mol Genet	BRAIN
ROR2	Q01974	10257	CIS	Depression_iPSYCH_2023	DECODE_Specific	+,NA		0.747907	0.747907	DECODE	DECODE	1.33318	2795.68	SCZ.Clozuk.2018	ROR2	Transcriptome	BRAIN	TWAS	PsychENCODE	FUSION	-0.04552		0.964		30545856	10.1126/science.aat8127	Gandal et all science	BRAIN
ROR2	Q01974	10257	CIS	Depression_iPSYCH_2023	DECODE_Specific	+,NA		0.747907	0.747907	DECODE	DECODE	1.33318	2795.68	BD.PGC.ruderferCell2018	ROR2	Transcriptome	BRAIN	TWAS	PsychENCODE	FUSION	-1.07523		0.282271		30545856	10.1126/science.aat8127	Gandal et all science	BRAIN
ROR2	Q01974	10257	CIS	Cognition_Meta	DECODE_Specific	+,NA		0.785979	0.785979	DECODE	DECODE	1.35579	2937.99	SCZ	ROR2	Proteome	PLASMA	MR	deCODE	TwoSampleMR	-0.0493131	0.0526671	0.34911		37085628	10.1007/s00439-023-02562-0	Dang et al Human Genetics	BLOOD
ROR2	Q01974	10257	CIS	Cognition_Meta	DECODE_Specific	+,NA		0.785979	0.785979	DECODE	DECODE	1.35579	2937.99	BIP	ROR2	Proteome	PLASMA	MR	deCODE	TwoSampleMR	-0.0134909	0.0668467	0.840059		37085628	10.1007/s00439-023-02562-0	Dang et al Human Genetics	BLOOD
ROR2	Q01974	10257	CIS	Cognition_Meta	DECODE_Specific	+,NA		0.785979	0.785979	DECODE	DECODE	1.35579	2937.99	MDD	ROR2	Proteome	PLASMA	MR	deCODE	TwoSampleMR	-0.035203	0.0253182	0.1644		37085628	10.1007/s00439-023-02562-0	Dang et al Human Genetics	BLOOD
ROR2	Q01974	10257	CIS	Cognition_Meta	DECODE_Specific	+,NA		0.785979	0.785979	DECODE	DECODE	1.35579	2937.99	Bipolar disorder	ROR2	Proteome	PLASMA	MR	FENLAND	TwoSampleMR	-0.0147777	0.0512122	0.77292		36280454	https://doi.org/10.1016/j.biopsych.2022.08.015	Lu et al Biol Psychiatry	BLOOD
ROR2	Q01974	10257	CIS	Cognition_Meta	DECODE_Specific	+,NA		0.785979	0.785979	DECODE	DECODE	1.35579	2937.99	Major depressive disorder	ROR2	Proteome	PLASMA	MR	FENLAND	TwoSampleMR	-0.00873326	0.0234332	0.709381		36280454	https://doi.org/10.1016/j.biopsych.2022.08.015	Lu et al Biol Psychiatry	BLOOD
ROR2	Q01974	10257	CIS	Cognition_Meta	DECODE_Specific	+,NA		0.785979	0.785979	DECODE	DECODE	1.35579	2937.99	Schizophrenia	ROR2	Proteome	PLASMA	MR	FENLAND	TwoSampleMR	-0.0570044	0.0415401	0.169978		36280454	https://doi.org/10.1016/j.biopsych.2022.08.015	Lu et al Biol Psychiatry	BLOOD
ROR2	Q01974	10257	CIS	Cognition_Meta	DECODE_Specific	+,NA		0.785979	0.785979	DECODE	DECODE	1.35579	2937.99	SCZ_PGC3	ROR2	Transcriptome	DLPFC	MR	CMC+GTEX	MendelianRandomization			0.140154		35460606	10.1016/j.ajhg.2022.04.004	Jiang eet all Am J Hum Genet	BRAIN
ROR2	Q01974	10257	CIS	Cognition_Meta	DECODE_Specific	+,NA		0.785979	0.785979	DECODE	DECODE	1.35579	2937.99	SCZ_PGC3	ROR2	Transcriptome	DLPFC	MR	CMC+GTEX	MendelianRandomization			0.128434		35460606	10.1016/j.ajhg.2022.04.004	Jiang eet all Am J Hum Genet	BRAIN
ROR2	Q01974	10257	CIS	Cognition_Meta	DECODE_Specific	+,NA		0.785979	0.785979	DECODE	DECODE	1.35579	2937.99	SCZ_PGC3	ROR2	Transcriptome	DLPFC	MR	CMC+GTEX	MendelianRandomization			0.0632629		35460606	10.1016/j.ajhg.2022.04.004	Jiang eet all Am J Hum Genet	BRAIN
ROR2	Q01974	10257	CIS	Cognition_Meta	DECODE_Specific	+,NA		0.785979	0.785979	DECODE	DECODE	1.35579	2937.99	SCZ_PGC3	ROR2	Transcriptome	DLPFC	MR	CMC+GTEX	EMIC			0.799718		35460606	10.1016/j.ajhg.2022.04.004	Jiang eet all Am J Hum Genet	BRAIN
ROR2	Q01974	10257	CIS	Cognition_Meta	DECODE_Specific	+,NA		0.785979	0.785979	DECODE	DECODE	1.35579	2937.99	BIP_2019_Stahl_etall	ROR2	Transcriptome	DLPFC	MR	CMC+GTEX	MendelianRandomization			0.974081		35460606	10.1016/j.ajhg.2022.04.004	Jiang eet all Am J Hum Genet	BRAIN
ROR2	Q01974	10257	CIS	Cognition_Meta	DECODE_Specific	+,NA		0.785979	0.785979	DECODE	DECODE	1.35579	2937.99	BIP_2019_Stahl_etall	ROR2	Transcriptome	DLPFC	MR	CMC+GTEX	MendelianRandomization			0.969324		35460606	10.1016/j.ajhg.2022.04.004	Jiang eet all Am J Hum Genet	BRAIN
ROR2	Q01974	10257	CIS	Cognition_Meta	DECODE_Specific	+,NA		0.785979	0.785979	DECODE	DECODE	1.35579	2937.99	BIP_2019_Stahl_etall	ROR2	Transcriptome	DLPFC	MR	CMC+GTEX	MendelianRandomization			0.919744		35460606	10.1016/j.ajhg.2022.04.004	Jiang eet all Am J Hum Genet	BRAIN
ROR2	Q01974	10257	CIS	Cognition_Meta	DECODE_Specific	+,NA		0.785979	0.785979	DECODE	DECODE	1.35579	2937.99	BIP_2019_Stahl_etall	ROR2	Transcriptome	DLPFC	MR	CMC+GTEX	EMIC			0.601712		35460606	10.1016/j.ajhg.2022.04.004	Jiang eet all Am J Hum Genet	BRAIN
ROR2	Q01974	10257	CIS	Cognition_Meta	DECODE_Specific	+,NA		0.785979	0.785979	DECODE	DECODE	1.35579	2937.99	Deepression_Wray_tall	ROR2	Transcriptome	BRAIN DLPFC	MR	PsychENCODE	TwoSampleMR	0	0.01	0.631		35296807	10.1038/s41380-022-01507-9	Deng et all Mol Psychiatry	BRAIN
ROR2	Q01974	10257	CIS	Cognition_Meta	DECODE_Specific	+,NA		0.785979	0.785979	DECODE	DECODE	1.35579	2937.99	SCZ_PGC3	ROR2	Transcriptome	DLPFC	SMR	CMC+GTEX	SMR	-0.00462452	0.0159318	0.77161		35460606	10.1016/j.ajhg.2022.04.004	Jiang eet all Am J Hum Genet	BRAIN
ROR2	Q01974	10257	CIS	Cognition_Meta	DECODE_Specific	+,NA		0.785979	0.785979	DECODE	DECODE	1.35579	2937.99	SCZ.Clozuk.2018	ROR2	Transcriptome	BRAIN	SMR	PsychENCODE	SMR	-0.00727319	0.0176667	0.681		30545856	10.1126/science.aat8127	Gandal et all science	BRAIN
ROR2	Q01974	10257	CIS	Cognition_Meta	DECODE_Specific	+,NA		0.785979	0.785979	DECODE	DECODE	1.35579	2937.99	BD.PGC.ruderferCell2018	ROR2	Transcriptome	BRAIN	SMR	PsychENCODE	SMR	-0.0353309	0.0276423	0.201197		30545856	10.1126/science.aat8127	Gandal et all science	BRAIN
ROR2	Q01974	10257	CIS	Cognition_Meta	DECODE_Specific	+,NA		0.785979	0.785979	DECODE	DECODE	1.35579	2937.99	SCZ	ROR2	Proteiome	BLOOD	SMR	eQTLGen	SMR	0.0422566	0.0307677	0.169626		37415601	10.3389/fgene.2023.1191264	Gedik et all Front Genet	BLOOD
ROR2	Q01974	10257	CIS	Cognition_Meta	DECODE_Specific	+,NA		0.785979	0.785979	DECODE	DECODE	1.35579	2937.99	MDD	ROR2	Proteiome	BRAIN	SMR	BrainMeta	SMR	-0.00340258	0.00773586	0.660049		37415601	10.3389/fgene.2023.1191264	Gedik et all Front Genet	BRAIN
ROR2	Q01974	10257	CIS	Cognition_Meta	DECODE_Specific	+,NA		0.785979	0.785979	DECODE	DECODE	1.35579	2937.99	BIP	ROR2	Proteiome	BRAIN	SMR	BrainMeta	SMR	0.000309294	0.0167036	0.985227		37415601	10.3389/fgene.2023.1191264	Gedik et all Front Genet	BRAIN
ROR2	Q01974	10257	CIS	Cognition_Meta	DECODE_Specific	+,NA		0.785979	0.785979	DECODE	DECODE	1.35579	2937.99	SCZ	ROR2	Proteiome	BRAIN	SMR	BrainMeta	SMR	-0.00651416	0.0134614	0.628447		37415601	10.3389/fgene.2023.1191264	Gedik et all Front Genet	BRAIN
ROR2	Q01974	10257	CIS	Cognition_Meta	DECODE_Specific	+,NA		0.785979	0.785979	DECODE	DECODE	1.35579	2937.99	MDD	ROR2	Proteiome	BLOOD	SMR	eQTLGen	SMR	-0.00762768	0.0245799	0.756316		37415601	10.3389/fgene.2023.1191264	Gedik et all Front Genet	BLOOD
ROR2	Q01974	10257	CIS	Cognition_Meta	DECODE_Specific	+,NA		0.785979	0.785979	DECODE	DECODE	1.35579	2937.99	BIP	ROR2	Proteiome	BLOOD	SMR	eQTLGen	SMR	-0.00084735	0.0512749	0.986815		37415601	10.3389/fgene.2023.1191264	Gedik et all Front Genet	BLOOD
ROR2	Q01974	10257	CIS	Cognition_Meta	DECODE_Specific	+,NA		0.785979	0.785979	DECODE	DECODE	1.35579	2937.99	SCZ	ROR2	Proteiome	BLOOD	SMR	deCODE	SMR	-0.0475727	0.0547622	0.385003		37415601	10.3389/fgene.2023.1191264	Gedik et all Front Genet	BLOOD
ROR2	Q01974	10257	CIS	Cognition_Meta	DECODE_Specific	+,NA		0.785979	0.785979	DECODE	DECODE	1.35579	2937.99	MDD	ROR2	Proteiome	BLOOD	SMR	deCODE	SMR	0.00742741	0.0310631	0.811022		37415601	10.3389/fgene.2023.1191264	Gedik et all Front Genet	BLOOD
ROR2	Q01974	10257	CIS	Cognition_Meta	DECODE_Specific	+,NA		0.785979	0.785979	DECODE	DECODE	1.35579	2937.99	BIP	ROR2	Proteiome	BLOOD	SMR	deCODE	SMR	-0.0134909	0.0668513	0.840069		37415601	10.3389/fgene.2023.1191264	Gedik et all Front Genet	BLOOD
ROR2	Q01974	10257	CIS	Cognition_Meta	DECODE_Specific	+,NA		0.785979	0.785979	DECODE	DECODE	1.35579	2937.99	SCZ	ROR2	Transcriptome	BRAIN_DLPFC	TWAS	CMC	FUSION	0.3012		0.763		31691811	10.1093/hmg/ddz253	Hall et al Hum Mol Genet	BRAIN
ROR2	Q01974	10257	CIS	Cognition_Meta	DECODE_Specific	+,NA		0.785979	0.785979	DECODE	DECODE	1.35579	2937.99	SCZ.Clozuk.2018	ROR2	Transcriptome	BRAIN	TWAS	PsychENCODE	FUSION	-0.04552		0.964		30545856	10.1126/science.aat8127	Gandal et all science	BRAIN
ROR2	Q01974	10257	CIS	Cognition_Meta	DECODE_Specific	+,NA		0.785979	0.785979	DECODE	DECODE	1.35579	2937.99	BD.PGC.ruderferCell2018	ROR2	Transcriptome	BRAIN	TWAS	PsychENCODE	FUSION	-1.07523		0.282271		30545856	10.1126/science.aat8127	Gandal et all science	BRAIN
ROR2	Q01974	10257	TRANS	BIP_PGC3_noukb	DECODE_Specific	+,NA		0.715044	0.715044	DECODE	DECODE	1.19925	4870.16	SCZ	ROR2	Proteome	PLASMA	MR	deCODE	TwoSampleMR	-0.0493131	0.0526671	0.34911		37085628	10.1007/s00439-023-02562-0	Dang et al Human Genetics	BLOOD
ROR2	Q01974	10257	TRANS	BIP_PGC3_noukb	DECODE_Specific	+,NA		0.715044	0.715044	DECODE	DECODE	1.19925	4870.16	BIP	ROR2	Proteome	PLASMA	MR	deCODE	TwoSampleMR	-0.0134909	0.0668467	0.840059		37085628	10.1007/s00439-023-02562-0	Dang et al Human Genetics	BLOOD
ROR2	Q01974	10257	TRANS	BIP_PGC3_noukb	DECODE_Specific	+,NA		0.715044	0.715044	DECODE	DECODE	1.19925	4870.16	MDD	ROR2	Proteome	PLASMA	MR	deCODE	TwoSampleMR	-0.035203	0.0253182	0.1644		37085628	10.1007/s00439-023-02562-0	Dang et al Human Genetics	BLOOD
ROR2	Q01974	10257	TRANS	BIP_PGC3_noukb	DECODE_Specific	+,NA		0.715044	0.715044	DECODE	DECODE	1.19925	4870.16	Bipolar disorder	ROR2	Proteome	PLASMA	MR	FENLAND	TwoSampleMR	-0.0147777	0.0512122	0.77292		36280454	https://doi.org/10.1016/j.biopsych.2022.08.015	Lu et al Biol Psychiatry	BLOOD
ROR2	Q01974	10257	TRANS	BIP_PGC3_noukb	DECODE_Specific	+,NA		0.715044	0.715044	DECODE	DECODE	1.19925	4870.16	Major depressive disorder	ROR2	Proteome	PLASMA	MR	FENLAND	TwoSampleMR	-0.00873326	0.0234332	0.709381		36280454	https://doi.org/10.1016/j.biopsych.2022.08.015	Lu et al Biol Psychiatry	BLOOD
ROR2	Q01974	10257	TRANS	BIP_PGC3_noukb	DECODE_Specific	+,NA		0.715044	0.715044	DECODE	DECODE	1.19925	4870.16	Schizophrenia	ROR2	Proteome	PLASMA	MR	FENLAND	TwoSampleMR	-0.0570044	0.0415401	0.169978		36280454	https://doi.org/10.1016/j.biopsych.2022.08.015	Lu et al Biol Psychiatry	BLOOD
ROR2	Q01974	10257	TRANS	BIP_PGC3_noukb	DECODE_Specific	+,NA		0.715044	0.715044	DECODE	DECODE	1.19925	4870.16	SCZ_PGC3	ROR2	Transcriptome	DLPFC	MR	CMC+GTEX	MendelianRandomization			0.140154		35460606	10.1016/j.ajhg.2022.04.004	Jiang eet all Am J Hum Genet	BRAIN
ROR2	Q01974	10257	TRANS	BIP_PGC3_noukb	DECODE_Specific	+,NA		0.715044	0.715044	DECODE	DECODE	1.19925	4870.16	SCZ_PGC3	ROR2	Transcriptome	DLPFC	MR	CMC+GTEX	MendelianRandomization			0.128434		35460606	10.1016/j.ajhg.2022.04.004	Jiang eet all Am J Hum Genet	BRAIN
ROR2	Q01974	10257	TRANS	BIP_PGC3_noukb	DECODE_Specific	+,NA		0.715044	0.715044	DECODE	DECODE	1.19925	4870.16	SCZ_PGC3	ROR2	Transcriptome	DLPFC	MR	CMC+GTEX	MendelianRandomization			0.0632629		35460606	10.1016/j.ajhg.2022.04.004	Jiang eet all Am J Hum Genet	BRAIN
ROR2	Q01974	10257	TRANS	BIP_PGC3_noukb	DECODE_Specific	+,NA		0.715044	0.715044	DECODE	DECODE	1.19925	4870.16	SCZ_PGC3	ROR2	Transcriptome	DLPFC	MR	CMC+GTEX	EMIC			0.799718		35460606	10.1016/j.ajhg.2022.04.004	Jiang eet all Am J Hum Genet	BRAIN
ROR2	Q01974	10257	TRANS	BIP_PGC3_noukb	DECODE_Specific	+,NA		0.715044	0.715044	DECODE	DECODE	1.19925	4870.16	BIP_2019_Stahl_etall	ROR2	Transcriptome	DLPFC	MR	CMC+GTEX	MendelianRandomization			0.974081		35460606	10.1016/j.ajhg.2022.04.004	Jiang eet all Am J Hum Genet	BRAIN
ROR2	Q01974	10257	TRANS	BIP_PGC3_noukb	DECODE_Specific	+,NA		0.715044	0.715044	DECODE	DECODE	1.19925	4870.16	BIP_2019_Stahl_etall	ROR2	Transcriptome	DLPFC	MR	CMC+GTEX	MendelianRandomization			0.969324		35460606	10.1016/j.ajhg.2022.04.004	Jiang eet all Am J Hum Genet	BRAIN
ROR2	Q01974	10257	TRANS	BIP_PGC3_noukb	DECODE_Specific	+,NA		0.715044	0.715044	DECODE	DECODE	1.19925	4870.16	BIP_2019_Stahl_etall	ROR2	Transcriptome	DLPFC	MR	CMC+GTEX	MendelianRandomization			0.919744		35460606	10.1016/j.ajhg.2022.04.004	Jiang eet all Am J Hum Genet	BRAIN
ROR2	Q01974	10257	TRANS	BIP_PGC3_noukb	DECODE_Specific	+,NA		0.715044	0.715044	DECODE	DECODE	1.19925	4870.16	BIP_2019_Stahl_etall	ROR2	Transcriptome	DLPFC	MR	CMC+GTEX	EMIC			0.601712		35460606	10.1016/j.ajhg.2022.04.004	Jiang eet all Am J Hum Genet	BRAIN
ROR2	Q01974	10257	TRANS	BIP_PGC3_noukb	DECODE_Specific	+,NA		0.715044	0.715044	DECODE	DECODE	1.19925	4870.16	Deepression_Wray_tall	ROR2	Transcriptome	BRAIN DLPFC	MR	PsychENCODE	TwoSampleMR	0	0.01	0.631		35296807	10.1038/s41380-022-01507-9	Deng et all Mol Psychiatry	BRAIN
ROR2	Q01974	10257	TRANS	BIP_PGC3_noukb	DECODE_Specific	+,NA		0.715044	0.715044	DECODE	DECODE	1.19925	4870.16	SCZ_PGC3	ROR2	Transcriptome	DLPFC	SMR	CMC+GTEX	SMR	-0.00462452	0.0159318	0.77161		35460606	10.1016/j.ajhg.2022.04.004	Jiang eet all Am J Hum Genet	BRAIN
ROR2	Q01974	10257	TRANS	BIP_PGC3_noukb	DECODE_Specific	+,NA		0.715044	0.715044	DECODE	DECODE	1.19925	4870.16	SCZ.Clozuk.2018	ROR2	Transcriptome	BRAIN	SMR	PsychENCODE	SMR	-0.00727319	0.0176667	0.681		30545856	10.1126/science.aat8127	Gandal et all science	BRAIN
ROR2	Q01974	10257	TRANS	BIP_PGC3_noukb	DECODE_Specific	+,NA		0.715044	0.715044	DECODE	DECODE	1.19925	4870.16	BD.PGC.ruderferCell2018	ROR2	Transcriptome	BRAIN	SMR	PsychENCODE	SMR	-0.0353309	0.0276423	0.201197		30545856	10.1126/science.aat8127	Gandal et all science	BRAIN
ROR2	Q01974	10257	TRANS	BIP_PGC3_noukb	DECODE_Specific	+,NA		0.715044	0.715044	DECODE	DECODE	1.19925	4870.16	SCZ	ROR2	Proteiome	BLOOD	SMR	eQTLGen	SMR	0.0422566	0.0307677	0.169626		37415601	10.3389/fgene.2023.1191264	Gedik et all Front Genet	BLOOD
ROR2	Q01974	10257	TRANS	BIP_PGC3_noukb	DECODE_Specific	+,NA		0.715044	0.715044	DECODE	DECODE	1.19925	4870.16	MDD	ROR2	Proteiome	BRAIN	SMR	BrainMeta	SMR	-0.00340258	0.00773586	0.660049		37415601	10.3389/fgene.2023.1191264	Gedik et all Front Genet	BRAIN
ROR2	Q01974	10257	TRANS	BIP_PGC3_noukb	DECODE_Specific	+,NA		0.715044	0.715044	DECODE	DECODE	1.19925	4870.16	BIP	ROR2	Proteiome	BRAIN	SMR	BrainMeta	SMR	0.000309294	0.0167036	0.985227		37415601	10.3389/fgene.2023.1191264	Gedik et all Front Genet	BRAIN
ROR2	Q01974	10257	TRANS	BIP_PGC3_noukb	DECODE_Specific	+,NA		0.715044	0.715044	DECODE	DECODE	1.19925	4870.16	SCZ	ROR2	Proteiome	BRAIN	SMR	BrainMeta	SMR	-0.00651416	0.0134614	0.628447		37415601	10.3389/fgene.2023.1191264	Gedik et all Front Genet	BRAIN
ROR2	Q01974	10257	TRANS	BIP_PGC3_noukb	DECODE_Specific	+,NA		0.715044	0.715044	DECODE	DECODE	1.19925	4870.16	MDD	ROR2	Proteiome	BLOOD	SMR	eQTLGen	SMR	-0.00762768	0.0245799	0.756316		37415601	10.3389/fgene.2023.1191264	Gedik et all Front Genet	BLOOD
ROR2	Q01974	10257	TRANS	BIP_PGC3_noukb	DECODE_Specific	+,NA		0.715044	0.715044	DECODE	DECODE	1.19925	4870.16	BIP	ROR2	Proteiome	BLOOD	SMR	eQTLGen	SMR	-0.00084735	0.0512749	0.986815		37415601	10.3389/fgene.2023.1191264	Gedik et all Front Genet	BLOOD
ROR2	Q01974	10257	TRANS	BIP_PGC3_noukb	DECODE_Specific	+,NA		0.715044	0.715044	DECODE	DECODE	1.19925	4870.16	SCZ	ROR2	Proteiome	BLOOD	SMR	deCODE	SMR	-0.0475727	0.0547622	0.385003		37415601	10.3389/fgene.2023.1191264	Gedik et all Front Genet	BLOOD
ROR2	Q01974	10257	TRANS	BIP_PGC3_noukb	DECODE_Specific	+,NA		0.715044	0.715044	DECODE	DECODE	1.19925	4870.16	MDD	ROR2	Proteiome	BLOOD	SMR	deCODE	SMR	0.00742741	0.0310631	0.811022		37415601	10.3389/fgene.2023.1191264	Gedik et all Front Genet	BLOOD
ROR2	Q01974	10257	TRANS	BIP_PGC3_noukb	DECODE_Specific	+,NA		0.715044	0.715044	DECODE	DECODE	1.19925	4870.16	BIP	ROR2	Proteiome	BLOOD	SMR	deCODE	SMR	-0.0134909	0.0668513	0.840069		37415601	10.3389/fgene.2023.1191264	Gedik et all Front Genet	BLOOD
ROR2	Q01974	10257	TRANS	BIP_PGC3_noukb	DECODE_Specific	+,NA		0.715044	0.715044	DECODE	DECODE	1.19925	4870.16	SCZ	ROR2	Transcriptome	BRAIN_DLPFC	TWAS	CMC	FUSION	0.3012		0.763		31691811	10.1093/hmg/ddz253	Hall et al Hum Mol Genet	BRAIN
ROR2	Q01974	10257	TRANS	BIP_PGC3_noukb	DECODE_Specific	+,NA		0.715044	0.715044	DECODE	DECODE	1.19925	4870.16	SCZ.Clozuk.2018	ROR2	Transcriptome	BRAIN	TWAS	PsychENCODE	FUSION	-0.04552		0.964		30545856	10.1126/science.aat8127	Gandal et all science	BRAIN
ROR2	Q01974	10257	TRANS	BIP_PGC3_noukb	DECODE_Specific	+,NA		0.715044	0.715044	DECODE	DECODE	1.19925	4870.16	BD.PGC.ruderferCell2018	ROR2	Transcriptome	BRAIN	TWAS	PsychENCODE	FUSION	-1.07523		0.282271		30545856	10.1126/science.aat8127	Gandal et all science	BRAIN
ROR2	Q01974	10257	TRANS	Cognition_Meta	DECODE_Specific	-,NA		0.52878	0.52878	DECODE	DECODE	1.11744	3601.52	SCZ	ROR2	Proteome	PLASMA	MR	deCODE	TwoSampleMR	-0.0493131	0.0526671	0.34911		37085628	10.1007/s00439-023-02562-0	Dang et al Human Genetics	BLOOD
ROR2	Q01974	10257	TRANS	Cognition_Meta	DECODE_Specific	-,NA		0.52878	0.52878	DECODE	DECODE	1.11744	3601.52	BIP	ROR2	Proteome	PLASMA	MR	deCODE	TwoSampleMR	-0.0134909	0.0668467	0.840059		37085628	10.1007/s00439-023-02562-0	Dang et al Human Genetics	BLOOD
ROR2	Q01974	10257	TRANS	Cognition_Meta	DECODE_Specific	-,NA		0.52878	0.52878	DECODE	DECODE	1.11744	3601.52	MDD	ROR2	Proteome	PLASMA	MR	deCODE	TwoSampleMR	-0.035203	0.0253182	0.1644		37085628	10.1007/s00439-023-02562-0	Dang et al Human Genetics	BLOOD
ROR2	Q01974	10257	TRANS	Cognition_Meta	DECODE_Specific	-,NA		0.52878	0.52878	DECODE	DECODE	1.11744	3601.52	Bipolar disorder	ROR2	Proteome	PLASMA	MR	FENLAND	TwoSampleMR	-0.0147777	0.0512122	0.77292		36280454	https://doi.org/10.1016/j.biopsych.2022.08.015	Lu et al Biol Psychiatry	BLOOD
ROR2	Q01974	10257	TRANS	Cognition_Meta	DECODE_Specific	-,NA		0.52878	0.52878	DECODE	DECODE	1.11744	3601.52	Major depressive disorder	ROR2	Proteome	PLASMA	MR	FENLAND	TwoSampleMR	-0.00873326	0.0234332	0.709381		36280454	https://doi.org/10.1016/j.biopsych.2022.08.015	Lu et al Biol Psychiatry	BLOOD
ROR2	Q01974	10257	TRANS	Cognition_Meta	DECODE_Specific	-,NA		0.52878	0.52878	DECODE	DECODE	1.11744	3601.52	Schizophrenia	ROR2	Proteome	PLASMA	MR	FENLAND	TwoSampleMR	-0.0570044	0.0415401	0.169978		36280454	https://doi.org/10.1016/j.biopsych.2022.08.015	Lu et al Biol Psychiatry	BLOOD
ROR2	Q01974	10257	TRANS	Cognition_Meta	DECODE_Specific	-,NA		0.52878	0.52878	DECODE	DECODE	1.11744	3601.52	SCZ_PGC3	ROR2	Transcriptome	DLPFC	MR	CMC+GTEX	MendelianRandomization			0.140154		35460606	10.1016/j.ajhg.2022.04.004	Jiang eet all Am J Hum Genet	BRAIN
ROR2	Q01974	10257	TRANS	Cognition_Meta	DECODE_Specific	-,NA		0.52878	0.52878	DECODE	DECODE	1.11744	3601.52	SCZ_PGC3	ROR2	Transcriptome	DLPFC	MR	CMC+GTEX	MendelianRandomization			0.128434		35460606	10.1016/j.ajhg.2022.04.004	Jiang eet all Am J Hum Genet	BRAIN
ROR2	Q01974	10257	TRANS	Cognition_Meta	DECODE_Specific	-,NA		0.52878	0.52878	DECODE	DECODE	1.11744	3601.52	SCZ_PGC3	ROR2	Transcriptome	DLPFC	MR	CMC+GTEX	MendelianRandomization			0.0632629		35460606	10.1016/j.ajhg.2022.04.004	Jiang eet all Am J Hum Genet	BRAIN
ROR2	Q01974	10257	TRANS	Cognition_Meta	DECODE_Specific	-,NA		0.52878	0.52878	DECODE	DECODE	1.11744	3601.52	SCZ_PGC3	ROR2	Transcriptome	DLPFC	MR	CMC+GTEX	EMIC			0.799718		35460606	10.1016/j.ajhg.2022.04.004	Jiang eet all Am J Hum Genet	BRAIN
ROR2	Q01974	10257	TRANS	Cognition_Meta	DECODE_Specific	-,NA		0.52878	0.52878	DECODE	DECODE	1.11744	3601.52	BIP_2019_Stahl_etall	ROR2	Transcriptome	DLPFC	MR	CMC+GTEX	MendelianRandomization			0.974081		35460606	10.1016/j.ajhg.2022.04.004	Jiang eet all Am J Hum Genet	BRAIN
ROR2	Q01974	10257	TRANS	Cognition_Meta	DECODE_Specific	-,NA		0.52878	0.52878	DECODE	DECODE	1.11744	3601.52	BIP_2019_Stahl_etall	ROR2	Transcriptome	DLPFC	MR	CMC+GTEX	MendelianRandomization			0.969324		35460606	10.1016/j.ajhg.2022.04.004	Jiang eet all Am J Hum Genet	BRAIN
ROR2	Q01974	10257	TRANS	Cognition_Meta	DECODE_Specific	-,NA		0.52878	0.52878	DECODE	DECODE	1.11744	3601.52	BIP_2019_Stahl_etall	ROR2	Transcriptome	DLPFC	MR	CMC+GTEX	MendelianRandomization			0.919744		35460606	10.1016/j.ajhg.2022.04.004	Jiang eet all Am J Hum Genet	BRAIN
ROR2	Q01974	10257	TRANS	Cognition_Meta	DECODE_Specific	-,NA		0.52878	0.52878	DECODE	DECODE	1.11744	3601.52	BIP_2019_Stahl_etall	ROR2	Transcriptome	DLPFC	MR	CMC+GTEX	EMIC			0.601712		35460606	10.1016/j.ajhg.2022.04.004	Jiang eet all Am J Hum Genet	BRAIN
ROR2	Q01974	10257	TRANS	Cognition_Meta	DECODE_Specific	-,NA		0.52878	0.52878	DECODE	DECODE	1.11744	3601.52	Deepression_Wray_tall	ROR2	Transcriptome	BRAIN DLPFC	MR	PsychENCODE	TwoSampleMR	0	0.01	0.631		35296807	10.1038/s41380-022-01507-9	Deng et all Mol Psychiatry	BRAIN
ROR2	Q01974	10257	TRANS	Cognition_Meta	DECODE_Specific	-,NA		0.52878	0.52878	DECODE	DECODE	1.11744	3601.52	SCZ_PGC3	ROR2	Transcriptome	DLPFC	SMR	CMC+GTEX	SMR	-0.00462452	0.0159318	0.77161		35460606	10.1016/j.ajhg.2022.04.004	Jiang eet all Am J Hum Genet	BRAIN
ROR2	Q01974	10257	TRANS	Cognition_Meta	DECODE_Specific	-,NA		0.52878	0.52878	DECODE	DECODE	1.11744	3601.52	SCZ.Clozuk.2018	ROR2	Transcriptome	BRAIN	SMR	PsychENCODE	SMR	-0.00727319	0.0176667	0.681		30545856	10.1126/science.aat8127	Gandal et all science	BRAIN
ROR2	Q01974	10257	TRANS	Cognition_Meta	DECODE_Specific	-,NA		0.52878	0.52878	DECODE	DECODE	1.11744	3601.52	BD.PGC.ruderferCell2018	ROR2	Transcriptome	BRAIN	SMR	PsychENCODE	SMR	-0.0353309	0.0276423	0.201197		30545856	10.1126/science.aat8127	Gandal et all science	BRAIN
ROR2	Q01974	10257	TRANS	Cognition_Meta	DECODE_Specific	-,NA		0.52878	0.52878	DECODE	DECODE	1.11744	3601.52	SCZ	ROR2	Proteiome	BLOOD	SMR	eQTLGen	SMR	0.0422566	0.0307677	0.169626		37415601	10.3389/fgene.2023.1191264	Gedik et all Front Genet	BLOOD
ROR2	Q01974	10257	TRANS	Cognition_Meta	DECODE_Specific	-,NA		0.52878	0.52878	DECODE	DECODE	1.11744	3601.52	MDD	ROR2	Proteiome	BRAIN	SMR	BrainMeta	SMR	-0.00340258	0.00773586	0.660049		37415601	10.3389/fgene.2023.1191264	Gedik et all Front Genet	BRAIN
ROR2	Q01974	10257	TRANS	Cognition_Meta	DECODE_Specific	-,NA		0.52878	0.52878	DECODE	DECODE	1.11744	3601.52	BIP	ROR2	Proteiome	BRAIN	SMR	BrainMeta	SMR	0.000309294	0.0167036	0.985227		37415601	10.3389/fgene.2023.1191264	Gedik et all Front Genet	BRAIN
ROR2	Q01974	10257	TRANS	Cognition_Meta	DECODE_Specific	-,NA		0.52878	0.52878	DECODE	DECODE	1.11744	3601.52	SCZ	ROR2	Proteiome	BRAIN	SMR	BrainMeta	SMR	-0.00651416	0.0134614	0.628447		37415601	10.3389/fgene.2023.1191264	Gedik et all Front Genet	BRAIN
ROR2	Q01974	10257	TRANS	Cognition_Meta	DECODE_Specific	-,NA		0.52878	0.52878	DECODE	DECODE	1.11744	3601.52	MDD	ROR2	Proteiome	BLOOD	SMR	eQTLGen	SMR	-0.00762768	0.0245799	0.756316		37415601	10.3389/fgene.2023.1191264	Gedik et all Front Genet	BLOOD
ROR2	Q01974	10257	TRANS	Cognition_Meta	DECODE_Specific	-,NA		0.52878	0.52878	DECODE	DECODE	1.11744	3601.52	BIP	ROR2	Proteiome	BLOOD	SMR	eQTLGen	SMR	-0.00084735	0.0512749	0.986815		37415601	10.3389/fgene.2023.1191264	Gedik et all Front Genet	BLOOD
ROR2	Q01974	10257	TRANS	Cognition_Meta	DECODE_Specific	-,NA		0.52878	0.52878	DECODE	DECODE	1.11744	3601.52	SCZ	ROR2	Proteiome	BLOOD	SMR	deCODE	SMR	-0.0475727	0.0547622	0.385003		37415601	10.3389/fgene.2023.1191264	Gedik et all Front Genet	BLOOD
ROR2	Q01974	10257	TRANS	Cognition_Meta	DECODE_Specific	-,NA		0.52878	0.52878	DECODE	DECODE	1.11744	3601.52	MDD	ROR2	Proteiome	BLOOD	SMR	deCODE	SMR	0.00742741	0.0310631	0.811022		37415601	10.3389/fgene.2023.1191264	Gedik et all Front Genet	BLOOD
ROR2	Q01974	10257	TRANS	Cognition_Meta	DECODE_Specific	-,NA		0.52878	0.52878	DECODE	DECODE	1.11744	3601.52	BIP	ROR2	Proteiome	BLOOD	SMR	deCODE	SMR	-0.0134909	0.0668513	0.840069		37415601	10.3389/fgene.2023.1191264	Gedik et all Front Genet	BLOOD
ROR2	Q01974	10257	TRANS	Cognition_Meta	DECODE_Specific	-,NA		0.52878	0.52878	DECODE	DECODE	1.11744	3601.52	SCZ	ROR2	Transcriptome	BRAIN_DLPFC	TWAS	CMC	FUSION	0.3012		0.763		31691811	10.1093/hmg/ddz253	Hall et al Hum Mol Genet	BRAIN
ROR2	Q01974	10257	TRANS	Cognition_Meta	DECODE_Specific	-,NA		0.52878	0.52878	DECODE	DECODE	1.11744	3601.52	SCZ.Clozuk.2018	ROR2	Transcriptome	BRAIN	TWAS	PsychENCODE	FUSION	-0.04552		0.964		30545856	10.1126/science.aat8127	Gandal et all science	BRAIN
ROR2	Q01974	10257	TRANS	Cognition_Meta	DECODE_Specific	-,NA		0.52878	0.52878	DECODE	DECODE	1.11744	3601.52	BD.PGC.ruderferCell2018	ROR2	Transcriptome	BRAIN	TWAS	PsychENCODE	FUSION	-1.07523		0.282271		30545856	10.1126/science.aat8127	Gandal et all science	BRAIN
ROR2	Q01974	10257	TRANS	Depression_iPSYCH_2023	DECODE_Specific	-,NA		0.437715	0.437715	DECODE	DECODE	1.56744	2981.28	SCZ	ROR2	Proteome	PLASMA	MR	deCODE	TwoSampleMR	-0.0493131	0.0526671	0.34911		37085628	10.1007/s00439-023-02562-0	Dang et al Human Genetics	BLOOD
ROR2	Q01974	10257	TRANS	Depression_iPSYCH_2023	DECODE_Specific	-,NA		0.437715	0.437715	DECODE	DECODE	1.56744	2981.28	BIP	ROR2	Proteome	PLASMA	MR	deCODE	TwoSampleMR	-0.0134909	0.0668467	0.840059		37085628	10.1007/s00439-023-02562-0	Dang et al Human Genetics	BLOOD
ROR2	Q01974	10257	TRANS	Depression_iPSYCH_2023	DECODE_Specific	-,NA		0.437715	0.437715	DECODE	DECODE	1.56744	2981.28	MDD	ROR2	Proteome	PLASMA	MR	deCODE	TwoSampleMR	-0.035203	0.0253182	0.1644		37085628	10.1007/s00439-023-02562-0	Dang et al Human Genetics	BLOOD
ROR2	Q01974	10257	TRANS	Depression_iPSYCH_2023	DECODE_Specific	-,NA		0.437715	0.437715	DECODE	DECODE	1.56744	2981.28	Bipolar disorder	ROR2	Proteome	PLASMA	MR	FENLAND	TwoSampleMR	-0.0147777	0.0512122	0.77292		36280454	https://doi.org/10.1016/j.biopsych.2022.08.015	Lu et al Biol Psychiatry	BLOOD
ROR2	Q01974	10257	TRANS	Depression_iPSYCH_2023	DECODE_Specific	-,NA		0.437715	0.437715	DECODE	DECODE	1.56744	2981.28	Major depressive disorder	ROR2	Proteome	PLASMA	MR	FENLAND	TwoSampleMR	-0.00873326	0.0234332	0.709381		36280454	https://doi.org/10.1016/j.biopsych.2022.08.015	Lu et al Biol Psychiatry	BLOOD
ROR2	Q01974	10257	TRANS	Depression_iPSYCH_2023	DECODE_Specific	-,NA		0.437715	0.437715	DECODE	DECODE	1.56744	2981.28	Schizophrenia	ROR2	Proteome	PLASMA	MR	FENLAND	TwoSampleMR	-0.0570044	0.0415401	0.169978		36280454	https://doi.org/10.1016/j.biopsych.2022.08.015	Lu et al Biol Psychiatry	BLOOD
ROR2	Q01974	10257	TRANS	Depression_iPSYCH_2023	DECODE_Specific	-,NA		0.437715	0.437715	DECODE	DECODE	1.56744	2981.28	SCZ_PGC3	ROR2	Transcriptome	DLPFC	MR	CMC+GTEX	MendelianRandomization			0.140154		35460606	10.1016/j.ajhg.2022.04.004	Jiang eet all Am J Hum Genet	BRAIN
ROR2	Q01974	10257	TRANS	Depression_iPSYCH_2023	DECODE_Specific	-,NA		0.437715	0.437715	DECODE	DECODE	1.56744	2981.28	SCZ_PGC3	ROR2	Transcriptome	DLPFC	MR	CMC+GTEX	MendelianRandomization			0.128434		35460606	10.1016/j.ajhg.2022.04.004	Jiang eet all Am J Hum Genet	BRAIN
ROR2	Q01974	10257	TRANS	Depression_iPSYCH_2023	DECODE_Specific	-,NA		0.437715	0.437715	DECODE	DECODE	1.56744	2981.28	SCZ_PGC3	ROR2	Transcriptome	DLPFC	MR	CMC+GTEX	MendelianRandomization			0.0632629		35460606	10.1016/j.ajhg.2022.04.004	Jiang eet all Am J Hum Genet	BRAIN
ROR2	Q01974	10257	TRANS	Depression_iPSYCH_2023	DECODE_Specific	-,NA		0.437715	0.437715	DECODE	DECODE	1.56744	2981.28	SCZ_PGC3	ROR2	Transcriptome	DLPFC	MR	CMC+GTEX	EMIC			0.799718		35460606	10.1016/j.ajhg.2022.04.004	Jiang eet all Am J Hum Genet	BRAIN
ROR2	Q01974	10257	TRANS	Depression_iPSYCH_2023	DECODE_Specific	-,NA		0.437715	0.437715	DECODE	DECODE	1.56744	2981.28	BIP_2019_Stahl_etall	ROR2	Transcriptome	DLPFC	MR	CMC+GTEX	MendelianRandomization			0.974081		35460606	10.1016/j.ajhg.2022.04.004	Jiang eet all Am J Hum Genet	BRAIN
ROR2	Q01974	10257	TRANS	Depression_iPSYCH_2023	DECODE_Specific	-,NA		0.437715	0.437715	DECODE	DECODE	1.56744	2981.28	BIP_2019_Stahl_etall	ROR2	Transcriptome	DLPFC	MR	CMC+GTEX	MendelianRandomization			0.969324		35460606	10.1016/j.ajhg.2022.04.004	Jiang eet all Am J Hum Genet	BRAIN
ROR2	Q01974	10257	TRANS	Depression_iPSYCH_2023	DECODE_Specific	-,NA		0.437715	0.437715	DECODE	DECODE	1.56744	2981.28	BIP_2019_Stahl_etall	ROR2	Transcriptome	DLPFC	MR	CMC+GTEX	MendelianRandomization			0.919744		35460606	10.1016/j.ajhg.2022.04.004	Jiang eet all Am J Hum Genet	BRAIN
ROR2	Q01974	10257	TRANS	Depression_iPSYCH_2023	DECODE_Specific	-,NA		0.437715	0.437715	DECODE	DECODE	1.56744	2981.28	BIP_2019_Stahl_etall	ROR2	Transcriptome	DLPFC	MR	CMC+GTEX	EMIC			0.601712		35460606	10.1016/j.ajhg.2022.04.004	Jiang eet all Am J Hum Genet	BRAIN
ROR2	Q01974	10257	TRANS	Depression_iPSYCH_2023	DECODE_Specific	-,NA		0.437715	0.437715	DECODE	DECODE	1.56744	2981.28	Deepression_Wray_tall	ROR2	Transcriptome	BRAIN DLPFC	MR	PsychENCODE	TwoSampleMR	0	0.01	0.631		35296807	10.1038/s41380-022-01507-9	Deng et all Mol Psychiatry	BRAIN
ROR2	Q01974	10257	TRANS	Depression_iPSYCH_2023	DECODE_Specific	-,NA		0.437715	0.437715	DECODE	DECODE	1.56744	2981.28	SCZ_PGC3	ROR2	Transcriptome	DLPFC	SMR	CMC+GTEX	SMR	-0.00462452	0.0159318	0.77161		35460606	10.1016/j.ajhg.2022.04.004	Jiang eet all Am J Hum Genet	BRAIN
ROR2	Q01974	10257	TRANS	Depression_iPSYCH_2023	DECODE_Specific	-,NA		0.437715	0.437715	DECODE	DECODE	1.56744	2981.28	SCZ.Clozuk.2018	ROR2	Transcriptome	BRAIN	SMR	PsychENCODE	SMR	-0.00727319	0.0176667	0.681		30545856	10.1126/science.aat8127	Gandal et all science	BRAIN
ROR2	Q01974	10257	TRANS	Depression_iPSYCH_2023	DECODE_Specific	-,NA		0.437715	0.437715	DECODE	DECODE	1.56744	2981.28	BD.PGC.ruderferCell2018	ROR2	Transcriptome	BRAIN	SMR	PsychENCODE	SMR	-0.0353309	0.0276423	0.201197		30545856	10.1126/science.aat8127	Gandal et all science	BRAIN
ROR2	Q01974	10257	TRANS	Depression_iPSYCH_2023	DECODE_Specific	-,NA		0.437715	0.437715	DECODE	DECODE	1.56744	2981.28	SCZ	ROR2	Proteiome	BLOOD	SMR	eQTLGen	SMR	0.0422566	0.0307677	0.169626		37415601	10.3389/fgene.2023.1191264	Gedik et all Front Genet	BLOOD
ROR2	Q01974	10257	TRANS	Depression_iPSYCH_2023	DECODE_Specific	-,NA		0.437715	0.437715	DECODE	DECODE	1.56744	2981.28	MDD	ROR2	Proteiome	BRAIN	SMR	BrainMeta	SMR	-0.00340258	0.00773586	0.660049		37415601	10.3389/fgene.2023.1191264	Gedik et all Front Genet	BRAIN
ROR2	Q01974	10257	TRANS	Depression_iPSYCH_2023	DECODE_Specific	-,NA		0.437715	0.437715	DECODE	DECODE	1.56744	2981.28	BIP	ROR2	Proteiome	BRAIN	SMR	BrainMeta	SMR	0.000309294	0.0167036	0.985227		37415601	10.3389/fgene.2023.1191264	Gedik et all Front Genet	BRAIN
ROR2	Q01974	10257	TRANS	Depression_iPSYCH_2023	DECODE_Specific	-,NA		0.437715	0.437715	DECODE	DECODE	1.56744	2981.28	SCZ	ROR2	Proteiome	BRAIN	SMR	BrainMeta	SMR	-0.00651416	0.0134614	0.628447		37415601	10.3389/fgene.2023.1191264	Gedik et all Front Genet	BRAIN
ROR2	Q01974	10257	TRANS	Depression_iPSYCH_2023	DECODE_Specific	-,NA		0.437715	0.437715	DECODE	DECODE	1.56744	2981.28	MDD	ROR2	Proteiome	BLOOD	SMR	eQTLGen	SMR	-0.00762768	0.0245799	0.756316		37415601	10.3389/fgene.2023.1191264	Gedik et all Front Genet	BLOOD
ROR2	Q01974	10257	TRANS	Depression_iPSYCH_2023	DECODE_Specific	-,NA		0.437715	0.437715	DECODE	DECODE	1.56744	2981.28	BIP	ROR2	Proteiome	BLOOD	SMR	eQTLGen	SMR	-0.00084735	0.0512749	0.986815		37415601	10.3389/fgene.2023.1191264	Gedik et all Front Genet	BLOOD
ROR2	Q01974	10257	TRANS	Depression_iPSYCH_2023	DECODE_Specific	-,NA		0.437715	0.437715	DECODE	DECODE	1.56744	2981.28	SCZ	ROR2	Proteiome	BLOOD	SMR	deCODE	SMR	-0.0475727	0.0547622	0.385003		37415601	10.3389/fgene.2023.1191264	Gedik et all Front Genet	BLOOD
ROR2	Q01974	10257	TRANS	Depression_iPSYCH_2023	DECODE_Specific	-,NA		0.437715	0.437715	DECODE	DECODE	1.56744	2981.28	MDD	ROR2	Proteiome	BLOOD	SMR	deCODE	SMR	0.00742741	0.0310631	0.811022		37415601	10.3389/fgene.2023.1191264	Gedik et all Front Genet	BLOOD
ROR2	Q01974	10257	TRANS	Depression_iPSYCH_2023	DECODE_Specific	-,NA		0.437715	0.437715	DECODE	DECODE	1.56744	2981.28	BIP	ROR2	Proteiome	BLOOD	SMR	deCODE	SMR	-0.0134909	0.0668513	0.840069		37415601	10.3389/fgene.2023.1191264	Gedik et all Front Genet	BLOOD
ROR2	Q01974	10257	TRANS	Depression_iPSYCH_2023	DECODE_Specific	-,NA		0.437715	0.437715	DECODE	DECODE	1.56744	2981.28	SCZ	ROR2	Transcriptome	BRAIN_DLPFC	TWAS	CMC	FUSION	0.3012		0.763		31691811	10.1093/hmg/ddz253	Hall et al Hum Mol Genet	BRAIN
ROR2	Q01974	10257	TRANS	Depression_iPSYCH_2023	DECODE_Specific	-,NA		0.437715	0.437715	DECODE	DECODE	1.56744	2981.28	SCZ.Clozuk.2018	ROR2	Transcriptome	BRAIN	TWAS	PsychENCODE	FUSION	-0.04552		0.964		30545856	10.1126/science.aat8127	Gandal et all science	BRAIN
ROR2	Q01974	10257	TRANS	Depression_iPSYCH_2023	DECODE_Specific	-,NA		0.437715	0.437715	DECODE	DECODE	1.56744	2981.28	BD.PGC.ruderferCell2018	ROR2	Transcriptome	BRAIN	TWAS	PsychENCODE	FUSION	-1.07523		0.282271		30545856	10.1126/science.aat8127	Gandal et all science	BRAIN
ROR2	Q01974	10257	TRANS	PGC3_SCZ_NoUKB	DECODE_Specific	+,NA		0.749526	0.749526	DECODE	DECODE	1.23818	5105.02	SCZ	ROR2	Proteome	PLASMA	MR	deCODE	TwoSampleMR	-0.0493131	0.0526671	0.34911		37085628	10.1007/s00439-023-02562-0	Dang et al Human Genetics	BLOOD
ROR2	Q01974	10257	TRANS	PGC3_SCZ_NoUKB	DECODE_Specific	+,NA		0.749526	0.749526	DECODE	DECODE	1.23818	5105.02	BIP	ROR2	Proteome	PLASMA	MR	deCODE	TwoSampleMR	-0.0134909	0.0668467	0.840059		37085628	10.1007/s00439-023-02562-0	Dang et al Human Genetics	BLOOD
ROR2	Q01974	10257	TRANS	PGC3_SCZ_NoUKB	DECODE_Specific	+,NA		0.749526	0.749526	DECODE	DECODE	1.23818	5105.02	MDD	ROR2	Proteome	PLASMA	MR	deCODE	TwoSampleMR	-0.035203	0.0253182	0.1644		37085628	10.1007/s00439-023-02562-0	Dang et al Human Genetics	BLOOD
ROR2	Q01974	10257	TRANS	PGC3_SCZ_NoUKB	DECODE_Specific	+,NA		0.749526	0.749526	DECODE	DECODE	1.23818	5105.02	Bipolar disorder	ROR2	Proteome	PLASMA	MR	FENLAND	TwoSampleMR	-0.0147777	0.0512122	0.77292		36280454	https://doi.org/10.1016/j.biopsych.2022.08.015	Lu et al Biol Psychiatry	BLOOD
ROR2	Q01974	10257	TRANS	PGC3_SCZ_NoUKB	DECODE_Specific	+,NA		0.749526	0.749526	DECODE	DECODE	1.23818	5105.02	Major depressive disorder	ROR2	Proteome	PLASMA	MR	FENLAND	TwoSampleMR	-0.00873326	0.0234332	0.709381		36280454	https://doi.org/10.1016/j.biopsych.2022.08.015	Lu et al Biol Psychiatry	BLOOD
ROR2	Q01974	10257	TRANS	PGC3_SCZ_NoUKB	DECODE_Specific	+,NA		0.749526	0.749526	DECODE	DECODE	1.23818	5105.02	Schizophrenia	ROR2	Proteome	PLASMA	MR	FENLAND	TwoSampleMR	-0.0570044	0.0415401	0.169978		36280454	https://doi.org/10.1016/j.biopsych.2022.08.015	Lu et al Biol Psychiatry	BLOOD
ROR2	Q01974	10257	TRANS	PGC3_SCZ_NoUKB	DECODE_Specific	+,NA		0.749526	0.749526	DECODE	DECODE	1.23818	5105.02	SCZ_PGC3	ROR2	Transcriptome	DLPFC	MR	CMC+GTEX	MendelianRandomization			0.140154		35460606	10.1016/j.ajhg.2022.04.004	Jiang eet all Am J Hum Genet	BRAIN
ROR2	Q01974	10257	TRANS	PGC3_SCZ_NoUKB	DECODE_Specific	+,NA		0.749526	0.749526	DECODE	DECODE	1.23818	5105.02	SCZ_PGC3	ROR2	Transcriptome	DLPFC	MR	CMC+GTEX	MendelianRandomization			0.128434		35460606	10.1016/j.ajhg.2022.04.004	Jiang eet all Am J Hum Genet	BRAIN
ROR2	Q01974	10257	TRANS	PGC3_SCZ_NoUKB	DECODE_Specific	+,NA		0.749526	0.749526	DECODE	DECODE	1.23818	5105.02	SCZ_PGC3	ROR2	Transcriptome	DLPFC	MR	CMC+GTEX	MendelianRandomization			0.0632629		35460606	10.1016/j.ajhg.2022.04.004	Jiang eet all Am J Hum Genet	BRAIN
ROR2	Q01974	10257	TRANS	PGC3_SCZ_NoUKB	DECODE_Specific	+,NA		0.749526	0.749526	DECODE	DECODE	1.23818	5105.02	SCZ_PGC3	ROR2	Transcriptome	DLPFC	MR	CMC+GTEX	EMIC			0.799718		35460606	10.1016/j.ajhg.2022.04.004	Jiang eet all Am J Hum Genet	BRAIN
ROR2	Q01974	10257	TRANS	PGC3_SCZ_NoUKB	DECODE_Specific	+,NA		0.749526	0.749526	DECODE	DECODE	1.23818	5105.02	BIP_2019_Stahl_etall	ROR2	Transcriptome	DLPFC	MR	CMC+GTEX	MendelianRandomization			0.974081		35460606	10.1016/j.ajhg.2022.04.004	Jiang eet all Am J Hum Genet	BRAIN
ROR2	Q01974	10257	TRANS	PGC3_SCZ_NoUKB	DECODE_Specific	+,NA		0.749526	0.749526	DECODE	DECODE	1.23818	5105.02	BIP_2019_Stahl_etall	ROR2	Transcriptome	DLPFC	MR	CMC+GTEX	MendelianRandomization			0.969324		35460606	10.1016/j.ajhg.2022.04.004	Jiang eet all Am J Hum Genet	BRAIN
ROR2	Q01974	10257	TRANS	PGC3_SCZ_NoUKB	DECODE_Specific	+,NA		0.749526	0.749526	DECODE	DECODE	1.23818	5105.02	BIP_2019_Stahl_etall	ROR2	Transcriptome	DLPFC	MR	CMC+GTEX	MendelianRandomization			0.919744		35460606	10.1016/j.ajhg.2022.04.004	Jiang eet all Am J Hum Genet	BRAIN
ROR2	Q01974	10257	TRANS	PGC3_SCZ_NoUKB	DECODE_Specific	+,NA		0.749526	0.749526	DECODE	DECODE	1.23818	5105.02	BIP_2019_Stahl_etall	ROR2	Transcriptome	DLPFC	MR	CMC+GTEX	EMIC			0.601712		35460606	10.1016/j.ajhg.2022.04.004	Jiang eet all Am J Hum Genet	BRAIN
ROR2	Q01974	10257	TRANS	PGC3_SCZ_NoUKB	DECODE_Specific	+,NA		0.749526	0.749526	DECODE	DECODE	1.23818	5105.02	Deepression_Wray_tall	ROR2	Transcriptome	BRAIN DLPFC	MR	PsychENCODE	TwoSampleMR	0	0.01	0.631		35296807	10.1038/s41380-022-01507-9	Deng et all Mol Psychiatry	BRAIN
ROR2	Q01974	10257	TRANS	PGC3_SCZ_NoUKB	DECODE_Specific	+,NA		0.749526	0.749526	DECODE	DECODE	1.23818	5105.02	SCZ_PGC3	ROR2	Transcriptome	DLPFC	SMR	CMC+GTEX	SMR	-0.00462452	0.0159318	0.77161		35460606	10.1016/j.ajhg.2022.04.004	Jiang eet all Am J Hum Genet	BRAIN
ROR2	Q01974	10257	TRANS	PGC3_SCZ_NoUKB	DECODE_Specific	+,NA		0.749526	0.749526	DECODE	DECODE	1.23818	5105.02	SCZ.Clozuk.2018	ROR2	Transcriptome	BRAIN	SMR	PsychENCODE	SMR	-0.00727319	0.0176667	0.681		30545856	10.1126/science.aat8127	Gandal et all science	BRAIN
ROR2	Q01974	10257	TRANS	PGC3_SCZ_NoUKB	DECODE_Specific	+,NA		0.749526	0.749526	DECODE	DECODE	1.23818	5105.02	BD.PGC.ruderferCell2018	ROR2	Transcriptome	BRAIN	SMR	PsychENCODE	SMR	-0.0353309	0.0276423	0.201197		30545856	10.1126/science.aat8127	Gandal et all science	BRAIN
ROR2	Q01974	10257	TRANS	PGC3_SCZ_NoUKB	DECODE_Specific	+,NA		0.749526	0.749526	DECODE	DECODE	1.23818	5105.02	SCZ	ROR2	Proteiome	BLOOD	SMR	eQTLGen	SMR	0.0422566	0.0307677	0.169626		37415601	10.3389/fgene.2023.1191264	Gedik et all Front Genet	BLOOD
ROR2	Q01974	10257	TRANS	PGC3_SCZ_NoUKB	DECODE_Specific	+,NA		0.749526	0.749526	DECODE	DECODE	1.23818	5105.02	MDD	ROR2	Proteiome	BRAIN	SMR	BrainMeta	SMR	-0.00340258	0.00773586	0.660049		37415601	10.3389/fgene.2023.1191264	Gedik et all Front Genet	BRAIN
ROR2	Q01974	10257	TRANS	PGC3_SCZ_NoUKB	DECODE_Specific	+,NA		0.749526	0.749526	DECODE	DECODE	1.23818	5105.02	BIP	ROR2	Proteiome	BRAIN	SMR	BrainMeta	SMR	0.000309294	0.0167036	0.985227		37415601	10.3389/fgene.2023.1191264	Gedik et all Front Genet	BRAIN
ROR2	Q01974	10257	TRANS	PGC3_SCZ_NoUKB	DECODE_Specific	+,NA		0.749526	0.749526	DECODE	DECODE	1.23818	5105.02	SCZ	ROR2	Proteiome	BRAIN	SMR	BrainMeta	SMR	-0.00651416	0.0134614	0.628447		37415601	10.3389/fgene.2023.1191264	Gedik et all Front Genet	BRAIN
ROR2	Q01974	10257	TRANS	PGC3_SCZ_NoUKB	DECODE_Specific	+,NA		0.749526	0.749526	DECODE	DECODE	1.23818	5105.02	MDD	ROR2	Proteiome	BLOOD	SMR	eQTLGen	SMR	-0.00762768	0.0245799	0.756316		37415601	10.3389/fgene.2023.1191264	Gedik et all Front Genet	BLOOD
ROR2	Q01974	10257	TRANS	PGC3_SCZ_NoUKB	DECODE_Specific	+,NA		0.749526	0.749526	DECODE	DECODE	1.23818	5105.02	BIP	ROR2	Proteiome	BLOOD	SMR	eQTLGen	SMR	-0.00084735	0.0512749	0.986815		37415601	10.3389/fgene.2023.1191264	Gedik et all Front Genet	BLOOD
ROR2	Q01974	10257	TRANS	PGC3_SCZ_NoUKB	DECODE_Specific	+,NA		0.749526	0.749526	DECODE	DECODE	1.23818	5105.02	SCZ	ROR2	Proteiome	BLOOD	SMR	deCODE	SMR	-0.0475727	0.0547622	0.385003		37415601	10.3389/fgene.2023.1191264	Gedik et all Front Genet	BLOOD
ROR2	Q01974	10257	TRANS	PGC3_SCZ_NoUKB	DECODE_Specific	+,NA		0.749526	0.749526	DECODE	DECODE	1.23818	5105.02	MDD	ROR2	Proteiome	BLOOD	SMR	deCODE	SMR	0.00742741	0.0310631	0.811022		37415601	10.3389/fgene.2023.1191264	Gedik et all Front Genet	BLOOD
ROR2	Q01974	10257	TRANS	PGC3_SCZ_NoUKB	DECODE_Specific	+,NA		0.749526	0.749526	DECODE	DECODE	1.23818	5105.02	BIP	ROR2	Proteiome	BLOOD	SMR	deCODE	SMR	-0.0134909	0.0668513	0.840069		37415601	10.3389/fgene.2023.1191264	Gedik et all Front Genet	BLOOD
ROR2	Q01974	10257	TRANS	PGC3_SCZ_NoUKB	DECODE_Specific	+,NA		0.749526	0.749526	DECODE	DECODE	1.23818	5105.02	SCZ	ROR2	Transcriptome	BRAIN_DLPFC	TWAS	CMC	FUSION	0.3012		0.763		31691811	10.1093/hmg/ddz253	Hall et al Hum Mol Genet	BRAIN
ROR2	Q01974	10257	TRANS	PGC3_SCZ_NoUKB	DECODE_Specific	+,NA		0.749526	0.749526	DECODE	DECODE	1.23818	5105.02	SCZ.Clozuk.2018	ROR2	Transcriptome	BRAIN	TWAS	PsychENCODE	FUSION	-0.04552		0.964		30545856	10.1126/science.aat8127	Gandal et all science	BRAIN
ROR2	Q01974	10257	TRANS	PGC3_SCZ_NoUKB	DECODE_Specific	+,NA		0.749526	0.749526	DECODE	DECODE	1.23818	5105.02	BD.PGC.ruderferCell2018	ROR2	Transcriptome	BRAIN	TWAS	PsychENCODE	FUSION	-1.07523		0.282271		30545856	10.1126/science.aat8127	Gandal et all science	BRAIN
RORB	Q92753	10259	TRANS	BIP_PGC3_noukb	DECODE_Specific	+,NA		0.0225106	0.0225106	DECODE	DECODE	0.205247	153.32	SCZ PGC wave3	RORB	Transcriptome	GTEX CEREBELLUM	JTI	GTEx	JTI	0.2		1.38e-07		34628600	10.1038/s41588-020-0706-2	Zhou et all Mol Neurobiol	BRAIN
RORB	Q92753	10259	TRANS	BIP_PGC3_noukb	DECODE_Specific	+,NA		0.0225106	0.0225106	DECODE	DECODE	0.205247	153.32	SCZ	RORB	Transcriptome	BRAIN_DLPFC	TWAS	CMC	FUSION	-1.4419		0.149		31691811	10.1093/hmg/ddz253	Hall et al Hum Mol Genet	BRAIN
RORB	Q92753	10259	TRANS	Cognition_Meta	DECODE_Specific	-,NA		0.0127626	0.0127626	DECODE	DECODE	0.143918	86.9262	SCZ PGC wave3	RORB	Transcriptome	GTEX CEREBELLUM	JTI	GTEx	JTI	0.2		1.38e-07		34628600	10.1038/s41588-020-0706-2	Zhou et all Mol Neurobiol	BRAIN
RORB	Q92753	10259	TRANS	Cognition_Meta	DECODE_Specific	-,NA		0.0127626	0.0127626	DECODE	DECODE	0.143918	86.9262	SCZ	RORB	Transcriptome	BRAIN_DLPFC	TWAS	CMC	FUSION	-1.4419		0.149		31691811	10.1093/hmg/ddz253	Hall et al Hum Mol Genet	BRAIN
RORB	Q92753	10259	TRANS	Depression_iPSYCH_2023	DECODE_Specific	+,NA		0.0904812	0.0904812	DECODE	DECODE	1.05706	616.268	SCZ PGC wave3	RORB	Transcriptome	GTEX CEREBELLUM	JTI	GTEx	JTI	0.2		1.38e-07		34628600	10.1038/s41588-020-0706-2	Zhou et all Mol Neurobiol	BRAIN
RORB	Q92753	10259	TRANS	Depression_iPSYCH_2023	DECODE_Specific	+,NA		0.0904812	0.0904812	DECODE	DECODE	1.05706	616.268	SCZ	RORB	Transcriptome	BRAIN_DLPFC	TWAS	CMC	FUSION	-1.4419		0.149		31691811	10.1093/hmg/ddz253	Hall et al Hum Mol Genet	BRAIN
RORB	Q92753	10259	TRANS	PGC3_SCZ_NoUKB	DECODE_Specific	+,NA		0.182997	0.182997	DECODE	DECODE	0.581882	1246.39	SCZ PGC wave3	RORB	Transcriptome	GTEX CEREBELLUM	JTI	GTEx	JTI	0.2		1.38e-07		34628600	10.1038/s41588-020-0706-2	Zhou et all Mol Neurobiol	BRAIN
RORB	Q92753	10259	TRANS	PGC3_SCZ_NoUKB	DECODE_Specific	+,NA		0.182997	0.182997	DECODE	DECODE	0.581882	1246.39	SCZ	RORB	Transcriptome	BRAIN_DLPFC	TWAS	CMC	FUSION	-1.4419		0.149		31691811	10.1093/hmg/ddz253	Hall et al Hum Mol Genet	BRAIN
ROS1	P08922	10261	TRANS	BIP_PGC3_noukb	DECODE_Specific	+,NA		0.067159	0.067159	DECODE	DECODE	0.286424	457.42	SCZ_PGC3	ROS1	Transcriptome	DLPFC	MR	CMC+GTEX	MendelianRandomization			0.519418		35460606	10.1016/j.ajhg.2022.04.004	Jiang eet all Am J Hum Genet	BRAIN
ROS1	P08922	10261	TRANS	BIP_PGC3_noukb	DECODE_Specific	+,NA		0.067159	0.067159	DECODE	DECODE	0.286424	457.42	SCZ_PGC3	ROS1	Transcriptome	DLPFC	MR	CMC+GTEX	MendelianRandomization			0.529993		35460606	10.1016/j.ajhg.2022.04.004	Jiang eet all Am J Hum Genet	BRAIN
ROS1	P08922	10261	TRANS	BIP_PGC3_noukb	DECODE_Specific	+,NA		0.067159	0.067159	DECODE	DECODE	0.286424	457.42	SCZ_PGC3	ROS1	Transcriptome	DLPFC	MR	CMC+GTEX	MendelianRandomization			0.299617		35460606	10.1016/j.ajhg.2022.04.004	Jiang eet all Am J Hum Genet	BRAIN
ROS1	P08922	10261	TRANS	BIP_PGC3_noukb	DECODE_Specific	+,NA		0.067159	0.067159	DECODE	DECODE	0.286424	457.42	SCZ_PGC3	ROS1	Transcriptome	DLPFC	MR	CMC+GTEX	EMIC			0.383088		35460606	10.1016/j.ajhg.2022.04.004	Jiang eet all Am J Hum Genet	BRAIN
ROS1	P08922	10261	TRANS	BIP_PGC3_noukb	DECODE_Specific	+,NA		0.067159	0.067159	DECODE	DECODE	0.286424	457.42	BIP_2019_Stahl_etall	ROS1	Transcriptome	DLPFC	MR	CMC+GTEX	MendelianRandomization			0.14364		35460606	10.1016/j.ajhg.2022.04.004	Jiang eet all Am J Hum Genet	BRAIN
ROS1	P08922	10261	TRANS	BIP_PGC3_noukb	DECODE_Specific	+,NA		0.067159	0.067159	DECODE	DECODE	0.286424	457.42	BIP_2019_Stahl_etall	ROS1	Transcriptome	DLPFC	MR	CMC+GTEX	MendelianRandomization			0.154778		35460606	10.1016/j.ajhg.2022.04.004	Jiang eet all Am J Hum Genet	BRAIN
ROS1	P08922	10261	TRANS	BIP_PGC3_noukb	DECODE_Specific	+,NA		0.067159	0.067159	DECODE	DECODE	0.286424	457.42	BIP_2019_Stahl_etall	ROS1	Transcriptome	DLPFC	MR	CMC+GTEX	MendelianRandomization			0.0664363		35460606	10.1016/j.ajhg.2022.04.004	Jiang eet all Am J Hum Genet	BRAIN
ROS1	P08922	10261	TRANS	BIP_PGC3_noukb	DECODE_Specific	+,NA		0.067159	0.067159	DECODE	DECODE	0.286424	457.42	BIP_2019_Stahl_etall	ROS1	Transcriptome	DLPFC	MR	CMC+GTEX	EMIC			0.242091		35460606	10.1016/j.ajhg.2022.04.004	Jiang eet all Am J Hum Genet	BRAIN
ROS1	P08922	10261	TRANS	BIP_PGC3_noukb	DECODE_Specific	+,NA		0.067159	0.067159	DECODE	DECODE	0.286424	457.42	Deepression_Wray_tall	ROS1	Transcriptome	BRAIN DLPFC	MR	PsychENCODE	TwoSampleMR	-0.01	0.01	0.0356		35296807	10.1038/s41380-022-01507-9	Deng et all Mol Psychiatry	BRAIN
ROS1	P08922	10261	TRANS	BIP_PGC3_noukb	DECODE_Specific	+,NA		0.067159	0.067159	DECODE	DECODE	0.286424	457.42	SCZ_PGC3	ROS1	Transcriptome	DLPFC	SMR	CMC+GTEX	SMR	-0.0121755	0.0163516	0.456508		35460606	10.1016/j.ajhg.2022.04.004	Jiang eet all Am J Hum Genet	BRAIN
ROS1	P08922	10261	TRANS	BIP_PGC3_noukb	DECODE_Specific	+,NA		0.067159	0.067159	DECODE	DECODE	0.286424	457.42	SCZ_PGC3	ROS1	Transcriptome_Transcriptlvel	DLPFC	SMR	CMC+GTEX	SMR	-0.0160344	0.0185174	0.386538		35460606	10.1016/j.ajhg.2022.04.004	Jiang eet all Am J Hum Genet	BRAIN
ROS1	P08922	10261	TRANS	BIP_PGC3_noukb	DECODE_Specific	+,NA		0.067159	0.067159	DECODE	DECODE	0.286424	457.42	SCZ_PGC3	ROS1	Transcriptome_Transcriptlvel	DLPFC	SMR	CMC+GTEX	SMR	-0.0102185	0.0137032	0.455847		35460606	10.1016/j.ajhg.2022.04.004	Jiang eet all Am J Hum Genet	BRAIN
ROS1	P08922	10261	TRANS	BIP_PGC3_noukb	DECODE_Specific	+,NA		0.067159	0.067159	DECODE	DECODE	0.286424	457.42	SCZ.Clozuk.2018	ROS1	Transcriptome	BRAIN	SMR	PsychENCODE	SMR	-0.0143363	0.0154361	0.353		30545856	10.1126/science.aat8127	Gandal et all science	BRAIN
ROS1	P08922	10261	TRANS	BIP_PGC3_noukb	DECODE_Specific	+,NA		0.067159	0.067159	DECODE	DECODE	0.286424	457.42	BD.PGC.ruderferCell2018	ROS1	Transcriptome	BRAIN	SMR	PsychENCODE	SMR	-0.0166373	0.0236408	0.481585		30545856	10.1126/science.aat8127	Gandal et all science	BRAIN
ROS1	P08922	10261	TRANS	BIP_PGC3_noukb	DECODE_Specific	+,NA		0.067159	0.067159	DECODE	DECODE	0.286424	457.42	MDD	ROS1	Proteiome	BRAIN	SMR	BrainMeta	SMR	-0.0165649	0.00777226	0.0330659		37415601	10.3389/fgene.2023.1191264	Gedik et all Front Genet	BRAIN
ROS1	P08922	10261	TRANS	BIP_PGC3_noukb	DECODE_Specific	+,NA		0.067159	0.067159	DECODE	DECODE	0.286424	457.42	BIP	ROS1	Proteiome	BRAIN	SMR	BrainMeta	SMR	-0.0275158	0.0165338	0.0960695		37415601	10.3389/fgene.2023.1191264	Gedik et all Front Genet	BRAIN
ROS1	P08922	10261	TRANS	BIP_PGC3_noukb	DECODE_Specific	+,NA		0.067159	0.067159	DECODE	DECODE	0.286424	457.42	SCZ	ROS1	Proteiome	BRAIN	SMR	BrainMeta	SMR	-0.012543	0.0151526	0.407796		37415601	10.3389/fgene.2023.1191264	Gedik et all Front Genet	BRAIN
ROS1	P08922	10261	TRANS	BIP_PGC3_noukb	DECODE_Specific	+,NA		0.067159	0.067159	DECODE	DECODE	0.286424	457.42	SCZ	ROS1	Transcriptome	BRAIN_DLPFC	TWAS	CMC	FUSION	-0.7163		0.474		31691811	10.1093/hmg/ddz253	Hall et al Hum Mol Genet	BRAIN
ROS1	P08922	10261	TRANS	BIP_PGC3_noukb	DECODE_Specific	+,NA		0.067159	0.067159	DECODE	DECODE	0.286424	457.42	SCZ.Clozuk.2018	ROS1	Transcriptome	BRAIN	TWAS	PsychENCODE	FUSION	-0.80787		0.419		30545856	10.1126/science.aat8127	Gandal et all science	BRAIN
ROS1	P08922	10261	TRANS	BIP_PGC3_noukb	DECODE_Specific	+,NA		0.067159	0.067159	DECODE	DECODE	0.286424	457.42	BD.PGC.ruderferCell2018	ROS1	Transcriptome	BRAIN	TWAS	PsychENCODE	FUSION	-1.08477		0.278		30545856	10.1126/science.aat8127	Gandal et all science	BRAIN
ROS1	P08922	10261	TRANS	BIP_PGC3_noukb	DECODE_Specific	+,NA		0.067159	0.067159	DECODE	DECODE	0.286424	457.42	Depression Howard et all	ROS1	Proteiome	BRAIN	PWAS	ROS/MAP	FUSION	-0.61745		0.536935		33846625	10.1038/s41593-021-00832-6	Wingo Nat Neurosci	BRAIN
ROS1	P08922	10261	TRANS	BIP_PGC3_noukb	DECODE_Specific	+,NA		0.067159	0.067159	DECODE	DECODE	0.286424	457.42	SCZ	ROS1	Transcriptome	Brain_Frontal_Cortex_BA9	TWAS	GteX	FUSION			0.35		34416157	10.1016/j.ajhg.2021.07.011	Ayg√ºn N et al	Brain
ROS1	P08922	10261	TRANS	Cognition_Meta	DECODE_Specific	+,NA		0.201078	0.201078	DECODE	DECODE	0.728091	1369.54	SCZ_PGC3	ROS1	Transcriptome	DLPFC	MR	CMC+GTEX	MendelianRandomization			0.519418		35460606	10.1016/j.ajhg.2022.04.004	Jiang eet all Am J Hum Genet	BRAIN
ROS1	P08922	10261	TRANS	Cognition_Meta	DECODE_Specific	+,NA		0.201078	0.201078	DECODE	DECODE	0.728091	1369.54	SCZ_PGC3	ROS1	Transcriptome	DLPFC	MR	CMC+GTEX	MendelianRandomization			0.529993		35460606	10.1016/j.ajhg.2022.04.004	Jiang eet all Am J Hum Genet	BRAIN
ROS1	P08922	10261	TRANS	Cognition_Meta	DECODE_Specific	+,NA		0.201078	0.201078	DECODE	DECODE	0.728091	1369.54	SCZ_PGC3	ROS1	Transcriptome	DLPFC	MR	CMC+GTEX	MendelianRandomization			0.299617		35460606	10.1016/j.ajhg.2022.04.004	Jiang eet all Am J Hum Genet	BRAIN
ROS1	P08922	10261	TRANS	Cognition_Meta	DECODE_Specific	+,NA		0.201078	0.201078	DECODE	DECODE	0.728091	1369.54	SCZ_PGC3	ROS1	Transcriptome	DLPFC	MR	CMC+GTEX	EMIC			0.383088		35460606	10.1016/j.ajhg.2022.04.004	Jiang eet all Am J Hum Genet	BRAIN
ROS1	P08922	10261	TRANS	Cognition_Meta	DECODE_Specific	+,NA		0.201078	0.201078	DECODE	DECODE	0.728091	1369.54	BIP_2019_Stahl_etall	ROS1	Transcriptome	DLPFC	MR	CMC+GTEX	MendelianRandomization			0.14364		35460606	10.1016/j.ajhg.2022.04.004	Jiang eet all Am J Hum Genet	BRAIN
ROS1	P08922	10261	TRANS	Cognition_Meta	DECODE_Specific	+,NA		0.201078	0.201078	DECODE	DECODE	0.728091	1369.54	BIP_2019_Stahl_etall	ROS1	Transcriptome	DLPFC	MR	CMC+GTEX	MendelianRandomization			0.154778		35460606	10.1016/j.ajhg.2022.04.004	Jiang eet all Am J Hum Genet	BRAIN
ROS1	P08922	10261	TRANS	Cognition_Meta	DECODE_Specific	+,NA		0.201078	0.201078	DECODE	DECODE	0.728091	1369.54	BIP_2019_Stahl_etall	ROS1	Transcriptome	DLPFC	MR	CMC+GTEX	MendelianRandomization			0.0664363		35460606	10.1016/j.ajhg.2022.04.004	Jiang eet all Am J Hum Genet	BRAIN
ROS1	P08922	10261	TRANS	Cognition_Meta	DECODE_Specific	+,NA		0.201078	0.201078	DECODE	DECODE	0.728091	1369.54	BIP_2019_Stahl_etall	ROS1	Transcriptome	DLPFC	MR	CMC+GTEX	EMIC			0.242091		35460606	10.1016/j.ajhg.2022.04.004	Jiang eet all Am J Hum Genet	BRAIN
ROS1	P08922	10261	TRANS	Cognition_Meta	DECODE_Specific	+,NA		0.201078	0.201078	DECODE	DECODE	0.728091	1369.54	Deepression_Wray_tall	ROS1	Transcriptome	BRAIN DLPFC	MR	PsychENCODE	TwoSampleMR	-0.01	0.01	0.0356		35296807	10.1038/s41380-022-01507-9	Deng et all Mol Psychiatry	BRAIN
ROS1	P08922	10261	TRANS	Cognition_Meta	DECODE_Specific	+,NA		0.201078	0.201078	DECODE	DECODE	0.728091	1369.54	SCZ_PGC3	ROS1	Transcriptome	DLPFC	SMR	CMC+GTEX	SMR	-0.0121755	0.0163516	0.456508		35460606	10.1016/j.ajhg.2022.04.004	Jiang eet all Am J Hum Genet	BRAIN
ROS1	P08922	10261	TRANS	Cognition_Meta	DECODE_Specific	+,NA		0.201078	0.201078	DECODE	DECODE	0.728091	1369.54	SCZ_PGC3	ROS1	Transcriptome_Transcriptlvel	DLPFC	SMR	CMC+GTEX	SMR	-0.0160344	0.0185174	0.386538		35460606	10.1016/j.ajhg.2022.04.004	Jiang eet all Am J Hum Genet	BRAIN
ROS1	P08922	10261	TRANS	Cognition_Meta	DECODE_Specific	+,NA		0.201078	0.201078	DECODE	DECODE	0.728091	1369.54	SCZ_PGC3	ROS1	Transcriptome_Transcriptlvel	DLPFC	SMR	CMC+GTEX	SMR	-0.0102185	0.0137032	0.455847		35460606	10.1016/j.ajhg.2022.04.004	Jiang eet all Am J Hum Genet	BRAIN
ROS1	P08922	10261	TRANS	Cognition_Meta	DECODE_Specific	+,NA		0.201078	0.201078	DECODE	DECODE	0.728091	1369.54	SCZ.Clozuk.2018	ROS1	Transcriptome	BRAIN	SMR	PsychENCODE	SMR	-0.0143363	0.0154361	0.353		30545856	10.1126/science.aat8127	Gandal et all science	BRAIN
ROS1	P08922	10261	TRANS	Cognition_Meta	DECODE_Specific	+,NA		0.201078	0.201078	DECODE	DECODE	0.728091	1369.54	BD.PGC.ruderferCell2018	ROS1	Transcriptome	BRAIN	SMR	PsychENCODE	SMR	-0.0166373	0.0236408	0.481585		30545856	10.1126/science.aat8127	Gandal et all science	BRAIN
ROS1	P08922	10261	TRANS	Cognition_Meta	DECODE_Specific	+,NA		0.201078	0.201078	DECODE	DECODE	0.728091	1369.54	MDD	ROS1	Proteiome	BRAIN	SMR	BrainMeta	SMR	-0.0165649	0.00777226	0.0330659		37415601	10.3389/fgene.2023.1191264	Gedik et all Front Genet	BRAIN
ROS1	P08922	10261	TRANS	Cognition_Meta	DECODE_Specific	+,NA		0.201078	0.201078	DECODE	DECODE	0.728091	1369.54	BIP	ROS1	Proteiome	BRAIN	SMR	BrainMeta	SMR	-0.0275158	0.0165338	0.0960695		37415601	10.3389/fgene.2023.1191264	Gedik et all Front Genet	BRAIN
ROS1	P08922	10261	TRANS	Cognition_Meta	DECODE_Specific	+,NA		0.201078	0.201078	DECODE	DECODE	0.728091	1369.54	SCZ	ROS1	Proteiome	BRAIN	SMR	BrainMeta	SMR	-0.012543	0.0151526	0.407796		37415601	10.3389/fgene.2023.1191264	Gedik et all Front Genet	BRAIN
ROS1	P08922	10261	TRANS	Cognition_Meta	DECODE_Specific	+,NA		0.201078	0.201078	DECODE	DECODE	0.728091	1369.54	SCZ	ROS1	Transcriptome	BRAIN_DLPFC	TWAS	CMC	FUSION	-0.7163		0.474		31691811	10.1093/hmg/ddz253	Hall et al Hum Mol Genet	BRAIN
ROS1	P08922	10261	TRANS	Cognition_Meta	DECODE_Specific	+,NA		0.201078	0.201078	DECODE	DECODE	0.728091	1369.54	SCZ.Clozuk.2018	ROS1	Transcriptome	BRAIN	TWAS	PsychENCODE	FUSION	-0.80787		0.419		30545856	10.1126/science.aat8127	Gandal et all science	BRAIN
ROS1	P08922	10261	TRANS	Cognition_Meta	DECODE_Specific	+,NA		0.201078	0.201078	DECODE	DECODE	0.728091	1369.54	BD.PGC.ruderferCell2018	ROS1	Transcriptome	BRAIN	TWAS	PsychENCODE	FUSION	-1.08477		0.278		30545856	10.1126/science.aat8127	Gandal et all science	BRAIN
ROS1	P08922	10261	TRANS	Cognition_Meta	DECODE_Specific	+,NA		0.201078	0.201078	DECODE	DECODE	0.728091	1369.54	Depression Howard et all	ROS1	Proteiome	BRAIN	PWAS	ROS/MAP	FUSION	-0.61745		0.536935		33846625	10.1038/s41593-021-00832-6	Wingo Nat Neurosci	BRAIN
ROS1	P08922	10261	TRANS	Cognition_Meta	DECODE_Specific	+,NA		0.201078	0.201078	DECODE	DECODE	0.728091	1369.54	SCZ	ROS1	Transcriptome	Brain_Frontal_Cortex_BA9	TWAS	GteX	FUSION			0.35		34416157	10.1016/j.ajhg.2021.07.011	Ayg√ºn N et al	Brain
ROS1	P08922	10261	TRANS	Depression_iPSYCH_2023	DECODE_Specific	+,NA		0.859657	0.859657	DECODE	DECODE	1.42495	5855.12	SCZ_PGC3	ROS1	Transcriptome	DLPFC	MR	CMC+GTEX	MendelianRandomization			0.519418		35460606	10.1016/j.ajhg.2022.04.004	Jiang eet all Am J Hum Genet	BRAIN
ROS1	P08922	10261	TRANS	Depression_iPSYCH_2023	DECODE_Specific	+,NA		0.859657	0.859657	DECODE	DECODE	1.42495	5855.12	SCZ_PGC3	ROS1	Transcriptome	DLPFC	MR	CMC+GTEX	MendelianRandomization			0.529993		35460606	10.1016/j.ajhg.2022.04.004	Jiang eet all Am J Hum Genet	BRAIN
ROS1	P08922	10261	TRANS	Depression_iPSYCH_2023	DECODE_Specific	+,NA		0.859657	0.859657	DECODE	DECODE	1.42495	5855.12	SCZ_PGC3	ROS1	Transcriptome	DLPFC	MR	CMC+GTEX	MendelianRandomization			0.299617		35460606	10.1016/j.ajhg.2022.04.004	Jiang eet all Am J Hum Genet	BRAIN
ROS1	P08922	10261	TRANS	Depression_iPSYCH_2023	DECODE_Specific	+,NA		0.859657	0.859657	DECODE	DECODE	1.42495	5855.12	SCZ_PGC3	ROS1	Transcriptome	DLPFC	MR	CMC+GTEX	EMIC			0.383088		35460606	10.1016/j.ajhg.2022.04.004	Jiang eet all Am J Hum Genet	BRAIN
ROS1	P08922	10261	TRANS	Depression_iPSYCH_2023	DECODE_Specific	+,NA		0.859657	0.859657	DECODE	DECODE	1.42495	5855.12	BIP_2019_Stahl_etall	ROS1	Transcriptome	DLPFC	MR	CMC+GTEX	MendelianRandomization			0.14364		35460606	10.1016/j.ajhg.2022.04.004	Jiang eet all Am J Hum Genet	BRAIN
ROS1	P08922	10261	TRANS	Depression_iPSYCH_2023	DECODE_Specific	+,NA		0.859657	0.859657	DECODE	DECODE	1.42495	5855.12	BIP_2019_Stahl_etall	ROS1	Transcriptome	DLPFC	MR	CMC+GTEX	MendelianRandomization			0.154778		35460606	10.1016/j.ajhg.2022.04.004	Jiang eet all Am J Hum Genet	BRAIN
ROS1	P08922	10261	TRANS	Depression_iPSYCH_2023	DECODE_Specific	+,NA		0.859657	0.859657	DECODE	DECODE	1.42495	5855.12	BIP_2019_Stahl_etall	ROS1	Transcriptome	DLPFC	MR	CMC+GTEX	MendelianRandomization			0.0664363		35460606	10.1016/j.ajhg.2022.04.004	Jiang eet all Am J Hum Genet	BRAIN
ROS1	P08922	10261	TRANS	Depression_iPSYCH_2023	DECODE_Specific	+,NA		0.859657	0.859657	DECODE	DECODE	1.42495	5855.12	BIP_2019_Stahl_etall	ROS1	Transcriptome	DLPFC	MR	CMC+GTEX	EMIC			0.242091		35460606	10.1016/j.ajhg.2022.04.004	Jiang eet all Am J Hum Genet	BRAIN
ROS1	P08922	10261	TRANS	Depression_iPSYCH_2023	DECODE_Specific	+,NA		0.859657	0.859657	DECODE	DECODE	1.42495	5855.12	Deepression_Wray_tall	ROS1	Transcriptome	BRAIN DLPFC	MR	PsychENCODE	TwoSampleMR	-0.01	0.01	0.0356		35296807	10.1038/s41380-022-01507-9	Deng et all Mol Psychiatry	BRAIN
ROS1	P08922	10261	TRANS	Depression_iPSYCH_2023	DECODE_Specific	+,NA		0.859657	0.859657	DECODE	DECODE	1.42495	5855.12	SCZ_PGC3	ROS1	Transcriptome	DLPFC	SMR	CMC+GTEX	SMR	-0.0121755	0.0163516	0.456508		35460606	10.1016/j.ajhg.2022.04.004	Jiang eet all Am J Hum Genet	BRAIN
ROS1	P08922	10261	TRANS	Depression_iPSYCH_2023	DECODE_Specific	+,NA		0.859657	0.859657	DECODE	DECODE	1.42495	5855.12	SCZ_PGC3	ROS1	Transcriptome_Transcriptlvel	DLPFC	SMR	CMC+GTEX	SMR	-0.0160344	0.0185174	0.386538		35460606	10.1016/j.ajhg.2022.04.004	Jiang eet all Am J Hum Genet	BRAIN
ROS1	P08922	10261	TRANS	Depression_iPSYCH_2023	DECODE_Specific	+,NA		0.859657	0.859657	DECODE	DECODE	1.42495	5855.12	SCZ_PGC3	ROS1	Transcriptome_Transcriptlvel	DLPFC	SMR	CMC+GTEX	SMR	-0.0102185	0.0137032	0.455847		35460606	10.1016/j.ajhg.2022.04.004	Jiang eet all Am J Hum Genet	BRAIN
ROS1	P08922	10261	TRANS	Depression_iPSYCH_2023	DECODE_Specific	+,NA		0.859657	0.859657	DECODE	DECODE	1.42495	5855.12	SCZ.Clozuk.2018	ROS1	Transcriptome	BRAIN	SMR	PsychENCODE	SMR	-0.0143363	0.0154361	0.353		30545856	10.1126/science.aat8127	Gandal et all science	BRAIN
ROS1	P08922	10261	TRANS	Depression_iPSYCH_2023	DECODE_Specific	+,NA		0.859657	0.859657	DECODE	DECODE	1.42495	5855.12	BD.PGC.ruderferCell2018	ROS1	Transcriptome	BRAIN	SMR	PsychENCODE	SMR	-0.0166373	0.0236408	0.481585		30545856	10.1126/science.aat8127	Gandal et all science	BRAIN
ROS1	P08922	10261	TRANS	Depression_iPSYCH_2023	DECODE_Specific	+,NA		0.859657	0.859657	DECODE	DECODE	1.42495	5855.12	MDD	ROS1	Proteiome	BRAIN	SMR	BrainMeta	SMR	-0.0165649	0.00777226	0.0330659		37415601	10.3389/fgene.2023.1191264	Gedik et all Front Genet	BRAIN
ROS1	P08922	10261	TRANS	Depression_iPSYCH_2023	DECODE_Specific	+,NA		0.859657	0.859657	DECODE	DECODE	1.42495	5855.12	BIP	ROS1	Proteiome	BRAIN	SMR	BrainMeta	SMR	-0.0275158	0.0165338	0.0960695		37415601	10.3389/fgene.2023.1191264	Gedik et all Front Genet	BRAIN
ROS1	P08922	10261	TRANS	Depression_iPSYCH_2023	DECODE_Specific	+,NA		0.859657	0.859657	DECODE	DECODE	1.42495	5855.12	SCZ	ROS1	Proteiome	BRAIN	SMR	BrainMeta	SMR	-0.012543	0.0151526	0.407796		37415601	10.3389/fgene.2023.1191264	Gedik et all Front Genet	BRAIN
ROS1	P08922	10261	TRANS	Depression_iPSYCH_2023	DECODE_Specific	+,NA		0.859657	0.859657	DECODE	DECODE	1.42495	5855.12	SCZ	ROS1	Transcriptome	BRAIN_DLPFC	TWAS	CMC	FUSION	-0.7163		0.474		31691811	10.1093/hmg/ddz253	Hall et al Hum Mol Genet	BRAIN
ROS1	P08922	10261	TRANS	Depression_iPSYCH_2023	DECODE_Specific	+,NA		0.859657	0.859657	DECODE	DECODE	1.42495	5855.12	SCZ.Clozuk.2018	ROS1	Transcriptome	BRAIN	TWAS	PsychENCODE	FUSION	-0.80787		0.419		30545856	10.1126/science.aat8127	Gandal et all science	BRAIN
ROS1	P08922	10261	TRANS	Depression_iPSYCH_2023	DECODE_Specific	+,NA		0.859657	0.859657	DECODE	DECODE	1.42495	5855.12	BD.PGC.ruderferCell2018	ROS1	Transcriptome	BRAIN	TWAS	PsychENCODE	FUSION	-1.08477		0.278		30545856	10.1126/science.aat8127	Gandal et all science	BRAIN
ROS1	P08922	10261	TRANS	Depression_iPSYCH_2023	DECODE_Specific	+,NA		0.859657	0.859657	DECODE	DECODE	1.42495	5855.12	Depression Howard et all	ROS1	Proteiome	BRAIN	PWAS	ROS/MAP	FUSION	-0.61745		0.536935		33846625	10.1038/s41593-021-00832-6	Wingo Nat Neurosci	BRAIN
ROS1	P08922	10261	TRANS	Depression_iPSYCH_2023	DECODE_Specific	+,NA		0.859657	0.859657	DECODE	DECODE	1.42495	5855.12	SCZ	ROS1	Transcriptome	Brain_Frontal_Cortex_BA9	TWAS	GteX	FUSION			0.35		34416157	10.1016/j.ajhg.2021.07.011	Ayg√ºn N et al	Brain
ROS1	P08922	10261	TRANS	PGC3_SCZ_NoUKB	DECODE_Specific	+,NA		0.338002	0.338002	DECODE	DECODE	0.802696	2302.13	SCZ_PGC3	ROS1	Transcriptome	DLPFC	MR	CMC+GTEX	MendelianRandomization			0.519418		35460606	10.1016/j.ajhg.2022.04.004	Jiang eet all Am J Hum Genet	BRAIN
ROS1	P08922	10261	TRANS	PGC3_SCZ_NoUKB	DECODE_Specific	+,NA		0.338002	0.338002	DECODE	DECODE	0.802696	2302.13	SCZ_PGC3	ROS1	Transcriptome	DLPFC	MR	CMC+GTEX	MendelianRandomization			0.529993		35460606	10.1016/j.ajhg.2022.04.004	Jiang eet all Am J Hum Genet	BRAIN
ROS1	P08922	10261	TRANS	PGC3_SCZ_NoUKB	DECODE_Specific	+,NA		0.338002	0.338002	DECODE	DECODE	0.802696	2302.13	SCZ_PGC3	ROS1	Transcriptome	DLPFC	MR	CMC+GTEX	MendelianRandomization			0.299617		35460606	10.1016/j.ajhg.2022.04.004	Jiang eet all Am J Hum Genet	BRAIN
ROS1	P08922	10261	TRANS	PGC3_SCZ_NoUKB	DECODE_Specific	+,NA		0.338002	0.338002	DECODE	DECODE	0.802696	2302.13	SCZ_PGC3	ROS1	Transcriptome	DLPFC	MR	CMC+GTEX	EMIC			0.383088		35460606	10.1016/j.ajhg.2022.04.004	Jiang eet all Am J Hum Genet	BRAIN
ROS1	P08922	10261	TRANS	PGC3_SCZ_NoUKB	DECODE_Specific	+,NA		0.338002	0.338002	DECODE	DECODE	0.802696	2302.13	BIP_2019_Stahl_etall	ROS1	Transcriptome	DLPFC	MR	CMC+GTEX	MendelianRandomization			0.14364		35460606	10.1016/j.ajhg.2022.04.004	Jiang eet all Am J Hum Genet	BRAIN
ROS1	P08922	10261	TRANS	PGC3_SCZ_NoUKB	DECODE_Specific	+,NA		0.338002	0.338002	DECODE	DECODE	0.802696	2302.13	BIP_2019_Stahl_etall	ROS1	Transcriptome	DLPFC	MR	CMC+GTEX	MendelianRandomization			0.154778		35460606	10.1016/j.ajhg.2022.04.004	Jiang eet all Am J Hum Genet	BRAIN
ROS1	P08922	10261	TRANS	PGC3_SCZ_NoUKB	DECODE_Specific	+,NA		0.338002	0.338002	DECODE	DECODE	0.802696	2302.13	BIP_2019_Stahl_etall	ROS1	Transcriptome	DLPFC	MR	CMC+GTEX	MendelianRandomization			0.0664363		35460606	10.1016/j.ajhg.2022.04.004	Jiang eet all Am J Hum Genet	BRAIN
ROS1	P08922	10261	TRANS	PGC3_SCZ_NoUKB	DECODE_Specific	+,NA		0.338002	0.338002	DECODE	DECODE	0.802696	2302.13	BIP_2019_Stahl_etall	ROS1	Transcriptome	DLPFC	MR	CMC+GTEX	EMIC			0.242091		35460606	10.1016/j.ajhg.2022.04.004	Jiang eet all Am J Hum Genet	BRAIN
ROS1	P08922	10261	TRANS	PGC3_SCZ_NoUKB	DECODE_Specific	+,NA		0.338002	0.338002	DECODE	DECODE	0.802696	2302.13	Deepression_Wray_tall	ROS1	Transcriptome	BRAIN DLPFC	MR	PsychENCODE	TwoSampleMR	-0.01	0.01	0.0356		35296807	10.1038/s41380-022-01507-9	Deng et all Mol Psychiatry	BRAIN
ROS1	P08922	10261	TRANS	PGC3_SCZ_NoUKB	DECODE_Specific	+,NA		0.338002	0.338002	DECODE	DECODE	0.802696	2302.13	SCZ_PGC3	ROS1	Transcriptome	DLPFC	SMR	CMC+GTEX	SMR	-0.0121755	0.0163516	0.456508		35460606	10.1016/j.ajhg.2022.04.004	Jiang eet all Am J Hum Genet	BRAIN
ROS1	P08922	10261	TRANS	PGC3_SCZ_NoUKB	DECODE_Specific	+,NA		0.338002	0.338002	DECODE	DECODE	0.802696	2302.13	SCZ_PGC3	ROS1	Transcriptome_Transcriptlvel	DLPFC	SMR	CMC+GTEX	SMR	-0.0160344	0.0185174	0.386538		35460606	10.1016/j.ajhg.2022.04.004	Jiang eet all Am J Hum Genet	BRAIN
ROS1	P08922	10261	TRANS	PGC3_SCZ_NoUKB	DECODE_Specific	+,NA		0.338002	0.338002	DECODE	DECODE	0.802696	2302.13	SCZ_PGC3	ROS1	Transcriptome_Transcriptlvel	DLPFC	SMR	CMC+GTEX	SMR	-0.0102185	0.0137032	0.455847		35460606	10.1016/j.ajhg.2022.04.004	Jiang eet all Am J Hum Genet	BRAIN
ROS1	P08922	10261	TRANS	PGC3_SCZ_NoUKB	DECODE_Specific	+,NA		0.338002	0.338002	DECODE	DECODE	0.802696	2302.13	SCZ.Clozuk.2018	ROS1	Transcriptome	BRAIN	SMR	PsychENCODE	SMR	-0.0143363	0.0154361	0.353		30545856	10.1126/science.aat8127	Gandal et all science	BRAIN
ROS1	P08922	10261	TRANS	PGC3_SCZ_NoUKB	DECODE_Specific	+,NA		0.338002	0.338002	DECODE	DECODE	0.802696	2302.13	BD.PGC.ruderferCell2018	ROS1	Transcriptome	BRAIN	SMR	PsychENCODE	SMR	-0.0166373	0.0236408	0.481585		30545856	10.1126/science.aat8127	Gandal et all science	BRAIN
ROS1	P08922	10261	TRANS	PGC3_SCZ_NoUKB	DECODE_Specific	+,NA		0.338002	0.338002	DECODE	DECODE	0.802696	2302.13	MDD	ROS1	Proteiome	BRAIN	SMR	BrainMeta	SMR	-0.0165649	0.00777226	0.0330659		37415601	10.3389/fgene.2023.1191264	Gedik et all Front Genet	BRAIN
ROS1	P08922	10261	TRANS	PGC3_SCZ_NoUKB	DECODE_Specific	+,NA		0.338002	0.338002	DECODE	DECODE	0.802696	2302.13	BIP	ROS1	Proteiome	BRAIN	SMR	BrainMeta	SMR	-0.0275158	0.0165338	0.0960695		37415601	10.3389/fgene.2023.1191264	Gedik et all Front Genet	BRAIN
ROS1	P08922	10261	TRANS	PGC3_SCZ_NoUKB	DECODE_Specific	+,NA		0.338002	0.338002	DECODE	DECODE	0.802696	2302.13	SCZ	ROS1	Proteiome	BRAIN	SMR	BrainMeta	SMR	-0.012543	0.0151526	0.407796		37415601	10.3389/fgene.2023.1191264	Gedik et all Front Genet	BRAIN
ROS1	P08922	10261	TRANS	PGC3_SCZ_NoUKB	DECODE_Specific	+,NA		0.338002	0.338002	DECODE	DECODE	0.802696	2302.13	SCZ	ROS1	Transcriptome	BRAIN_DLPFC	TWAS	CMC	FUSION	-0.7163		0.474		31691811	10.1093/hmg/ddz253	Hall et al Hum Mol Genet	BRAIN
ROS1	P08922	10261	TRANS	PGC3_SCZ_NoUKB	DECODE_Specific	+,NA		0.338002	0.338002	DECODE	DECODE	0.802696	2302.13	SCZ.Clozuk.2018	ROS1	Transcriptome	BRAIN	TWAS	PsychENCODE	FUSION	-0.80787		0.419		30545856	10.1126/science.aat8127	Gandal et all science	BRAIN
ROS1	P08922	10261	TRANS	PGC3_SCZ_NoUKB	DECODE_Specific	+,NA		0.338002	0.338002	DECODE	DECODE	0.802696	2302.13	BD.PGC.ruderferCell2018	ROS1	Transcriptome	BRAIN	TWAS	PsychENCODE	FUSION	-1.08477		0.278		30545856	10.1126/science.aat8127	Gandal et all science	BRAIN
ROS1	P08922	10261	TRANS	PGC3_SCZ_NoUKB	DECODE_Specific	+,NA		0.338002	0.338002	DECODE	DECODE	0.802696	2302.13	Depression Howard et all	ROS1	Proteiome	BRAIN	PWAS	ROS/MAP	FUSION	-0.61745		0.536935		33846625	10.1038/s41593-021-00832-6	Wingo Nat Neurosci	BRAIN
ROS1	P08922	10261	TRANS	PGC3_SCZ_NoUKB	DECODE_Specific	+,NA		0.338002	0.338002	DECODE	DECODE	0.802696	2302.13	SCZ	ROS1	Transcriptome	Brain_Frontal_Cortex_BA9	TWAS	GteX	FUSION			0.35		34416157	10.1016/j.ajhg.2021.07.011	Ayg√ºn N et al	Brain
RPA2	P15927	10290	CIS	BIP_PGC3_noukb	UKBB-PPP_Specific	NA,+		0.219605	0.219605	UKBB_PPP	UKBB_PPP	0.850656	820.883	SCZ_PGC3	RPA2	Transcriptome	DLPFC	MR	CMC+GTEX	MendelianRandomization			0.656702		35460606	10.1016/j.ajhg.2022.04.004	Jiang eet all Am J Hum Genet	BRAIN
RPA2	P15927	10290	CIS	BIP_PGC3_noukb	UKBB-PPP_Specific	NA,+		0.219605	0.219605	UKBB_PPP	UKBB_PPP	0.850656	820.883	SCZ_PGC3	RPA2	Transcriptome	DLPFC	MR	CMC+GTEX	MendelianRandomization			0.656129		35460606	10.1016/j.ajhg.2022.04.004	Jiang eet all Am J Hum Genet	BRAIN
RPA2	P15927	10290	CIS	BIP_PGC3_noukb	UKBB-PPP_Specific	NA,+		0.219605	0.219605	UKBB_PPP	UKBB_PPP	0.850656	820.883	SCZ_PGC3	RPA2	Transcriptome	DLPFC	MR	CMC+GTEX	MendelianRandomization			0.63896		35460606	10.1016/j.ajhg.2022.04.004	Jiang eet all Am J Hum Genet	BRAIN
RPA2	P15927	10290	CIS	BIP_PGC3_noukb	UKBB-PPP_Specific	NA,+		0.219605	0.219605	UKBB_PPP	UKBB_PPP	0.850656	820.883	SCZ_PGC3	RPA2	Transcriptome	DLPFC	MR	CMC+GTEX	EMIC			0.142705		35460606	10.1016/j.ajhg.2022.04.004	Jiang eet all Am J Hum Genet	BRAIN
RPA2	P15927	10290	CIS	BIP_PGC3_noukb	UKBB-PPP_Specific	NA,+		0.219605	0.219605	UKBB_PPP	UKBB_PPP	0.850656	820.883	BIP_2019_Stahl_etall	RPA2	Transcriptome	DLPFC	MR	CMC+GTEX	MendelianRandomization			0.251354		35460606	10.1016/j.ajhg.2022.04.004	Jiang eet all Am J Hum Genet	BRAIN
RPA2	P15927	10290	CIS	BIP_PGC3_noukb	UKBB-PPP_Specific	NA,+		0.219605	0.219605	UKBB_PPP	UKBB_PPP	0.850656	820.883	BIP_2019_Stahl_etall	RPA2	Transcriptome	DLPFC	MR	CMC+GTEX	MendelianRandomization			0.232796		35460606	10.1016/j.ajhg.2022.04.004	Jiang eet all Am J Hum Genet	BRAIN
RPA2	P15927	10290	CIS	BIP_PGC3_noukb	UKBB-PPP_Specific	NA,+		0.219605	0.219605	UKBB_PPP	UKBB_PPP	0.850656	820.883	BIP_2019_Stahl_etall	RPA2	Transcriptome	DLPFC	MR	CMC+GTEX	MendelianRandomization			0.257735		35460606	10.1016/j.ajhg.2022.04.004	Jiang eet all Am J Hum Genet	BRAIN
RPA2	P15927	10290	CIS	BIP_PGC3_noukb	UKBB-PPP_Specific	NA,+		0.219605	0.219605	UKBB_PPP	UKBB_PPP	0.850656	820.883	BIP_2019_Stahl_etall	RPA2	Transcriptome	DLPFC	MR	CMC+GTEX	EMIC			0.174034		35460606	10.1016/j.ajhg.2022.04.004	Jiang eet all Am J Hum Genet	BRAIN
RPA2	P15927	10290	CIS	BIP_PGC3_noukb	UKBB-PPP_Specific	NA,+		0.219605	0.219605	UKBB_PPP	UKBB_PPP	0.850656	820.883	Deepression_Wray_tall	RPA2	Transcriptome	BRAIN DLPFC	MR	PsychENCODE	TwoSampleMR	0	0	0.816		35296807	10.1038/s41380-022-01507-9	Deng et all Mol Psychiatry	BRAIN
RPA2	P15927	10290	CIS	BIP_PGC3_noukb	UKBB-PPP_Specific	NA,+		0.219605	0.219605	UKBB_PPP	UKBB_PPP	0.850656	820.883	Deepression_Wray_tall	RPA2	Transcriptome	BLOOD	MR	GTEx	TwoSampleMR	0	0.01	0.859		35296807	10.1038/s41380-022-01507-9	Deng et all Mol Psychiatry	BLOOD
RPA2	P15927	10290	CIS	BIP_PGC3_noukb	UKBB-PPP_Specific	NA,+		0.219605	0.219605	UKBB_PPP	UKBB_PPP	0.850656	820.883	SCZ_PGC3	RPA2	Transcriptome	DLPFC	SMR	CMC+GTEX	SMR	0.0253582	0.0183999	0.168151		35460606	10.1016/j.ajhg.2022.04.004	Jiang eet all Am J Hum Genet	BRAIN
RPA2	P15927	10290	CIS	BIP_PGC3_noukb	UKBB-PPP_Specific	NA,+		0.219605	0.219605	UKBB_PPP	UKBB_PPP	0.850656	820.883	SCZ_PGC3	RPA2	Transcriptome_Transcriptlvel	DLPFC	SMR	CMC+GTEX	SMR	0.0232175	0.0167956	0.166861		35460606	10.1016/j.ajhg.2022.04.004	Jiang eet all Am J Hum Genet	BRAIN
RPA2	P15927	10290	CIS	BIP_PGC3_noukb	UKBB-PPP_Specific	NA,+		0.219605	0.219605	UKBB_PPP	UKBB_PPP	0.850656	820.883	SCZ.Clozuk.2018	RPA2	Transcriptome	BRAIN	SMR	PsychENCODE	SMR	0.0154412	0.0124291	0.214		30545856	10.1126/science.aat8127	Gandal et all science	BRAIN
RPA2	P15927	10290	CIS	BIP_PGC3_noukb	UKBB-PPP_Specific	NA,+		0.219605	0.219605	UKBB_PPP	UKBB_PPP	0.850656	820.883	BD.PGC.ruderferCell2018	RPA2	Transcriptome	BRAIN	SMR	PsychENCODE	SMR	0.0102046	0.0194976	0.600711		30545856	10.1126/science.aat8127	Gandal et all science	BRAIN
RPA2	P15927	10290	CIS	BIP_PGC3_noukb	UKBB-PPP_Specific	NA,+		0.219605	0.219605	UKBB_PPP	UKBB_PPP	0.850656	820.883	Depression Howard et all	RPA2	Proteiome	BRAIN DPFC	SMR	ROS/MAP	SMR	-0.113247	0.13667	0.407321		33846625	10.1038/s41593-021-00832-6	Wingo Nat Neurosci	BRAIN
RPA2	P15927	10290	CIS	BIP_PGC3_noukb	UKBB-PPP_Specific	NA,+		0.219605	0.219605	UKBB_PPP	UKBB_PPP	0.850656	820.883	MDD	RPA2	Proteiome	BRAIN	SMR	BrainMeta	SMR	-0.000925962	0.00520863	0.8589		37415601	10.3389/fgene.2023.1191264	Gedik et all Front Genet	BRAIN
RPA2	P15927	10290	CIS	BIP_PGC3_noukb	UKBB-PPP_Specific	NA,+		0.219605	0.219605	UKBB_PPP	UKBB_PPP	0.850656	820.883	BIP	RPA2	Proteiome	BRAIN	SMR	BrainMeta	SMR	0.0142367	0.0126252	0.25947		37415601	10.3389/fgene.2023.1191264	Gedik et all Front Genet	BRAIN
RPA2	P15927	10290	CIS	BIP_PGC3_noukb	UKBB-PPP_Specific	NA,+		0.219605	0.219605	UKBB_PPP	UKBB_PPP	0.850656	820.883	SCZ	RPA2	Proteiome	BRAIN	SMR	BrainMeta	SMR	0.00642227	0.0111715	0.565372		37415601	10.3389/fgene.2023.1191264	Gedik et all Front Genet	BRAIN
RPA2	P15927	10290	CIS	BIP_PGC3_noukb	UKBB-PPP_Specific	NA,+		0.219605	0.219605	UKBB_PPP	UKBB_PPP	0.850656	820.883	MDD	RPA2	Proteiome	BLOOD	SMR	eQTLGen	SMR	-0.00184597	0.0103837	0.858899		37415601	10.3389/fgene.2023.1191264	Gedik et all Front Genet	BLOOD
RPA2	P15927	10290	CIS	BIP_PGC3_noukb	UKBB-PPP_Specific	NA,+		0.219605	0.219605	UKBB_PPP	UKBB_PPP	0.850656	820.883	BIP	RPA2	Proteiome	BLOOD	SMR	eQTLGen	SMR	0.0283819	0.02516	0.259297		37415601	10.3389/fgene.2023.1191264	Gedik et all Front Genet	BLOOD
RPA2	P15927	10290	CIS	BIP_PGC3_noukb	UKBB-PPP_Specific	NA,+		0.219605	0.219605	UKBB_PPP	UKBB_PPP	0.850656	820.883	MDD	RPA2	Proteiome	BRAIN	SMR	Wingo et al., 2022, in 722 samples	SMR	-0.0123884	0.0148046	0.402711		37415601	10.3389/fgene.2023.1191264	Gedik et all Front Genet	BRAIN
RPA2	P15927	10290	CIS	BIP_PGC3_noukb	UKBB-PPP_Specific	NA,+		0.219605	0.219605	UKBB_PPP	UKBB_PPP	0.850656	820.883	BIP	RPA2	Proteiome	BRAIN	SMR	Wingo et al., 2022, in 722 samples	SMR	-0.034281	0.0335095	0.306297		37415601	10.3389/fgene.2023.1191264	Gedik et all Front Genet	BRAIN
RPA2	P15927	10290	CIS	BIP_PGC3_noukb	UKBB-PPP_Specific	NA,+		0.219605	0.219605	UKBB_PPP	UKBB_PPP	0.850656	820.883	SCZ	RPA2	Proteiome	BRAIN	SMR	Wingo et al., 2022, in 722 samples	SMR	0.033638	0.0280926	0.231152		37415601	10.3389/fgene.2023.1191264	Gedik et all Front Genet	BRAIN
RPA2	P15927	10290	CIS	BIP_PGC3_noukb	UKBB-PPP_Specific	NA,+		0.219605	0.219605	UKBB_PPP	UKBB_PPP	0.850656	820.883	SCZ	RPA2	Transcriptome	BRAIN_DLPFC	TWAS	CMC	FUSION	1.72082		0.0853		31691811	10.1093/hmg/ddz253	Hall et al Hum Mol Genet	BRAIN
RPA2	P15927	10290	CIS	BIP_PGC3_noukb	UKBB-PPP_Specific	NA,+		0.219605	0.219605	UKBB_PPP	UKBB_PPP	0.850656	820.883	SCZ.Clozuk.2018	RPA2	Transcriptome	BRAIN	TWAS	PsychENCODE	FUSION	-0.0469		0.963		30545856	10.1126/science.aat8127	Gandal et all science	BRAIN
RPA2	P15927	10290	CIS	BIP_PGC3_noukb	UKBB-PPP_Specific	NA,+		0.219605	0.219605	UKBB_PPP	UKBB_PPP	0.850656	820.883	BD.PGC.ruderferCell2018	RPA2	Transcriptome	BRAIN	TWAS	PsychENCODE	FUSION	-1.536		0.125		30545856	10.1126/science.aat8127	Gandal et all science	BRAIN
RPA2	P15927	10290	CIS	BIP_PGC3_noukb	UKBB-PPP_Specific	NA,+		0.219605	0.219605	UKBB_PPP	UKBB_PPP	0.850656	820.883	SCZ_PGC2	RPA2	Transcriptome	DLPFC	TWAS	Collado-Torres	FUSION	3.14748		0.00165		31174959	10.1016/j.neuron.2019.05.013	ColladoTorres_neuron_twas etal. Neuron	BRAIN
RPA2	P15927	10290	CIS	BIP_PGC3_noukb	UKBB-PPP_Specific	NA,+		0.219605	0.219605	UKBB_PPP	UKBB_PPP	0.850656	820.883	SCZ_PGC2	RPA2	Transcriptome	HIPPO	TWAS	Collado-Torres	FUSION	3.04777		0.00231		31174959	10.1016/j.neuron.2019.05.013	ColladoTorres_neuron_twas etal. Neuron	BRAIN
RPA2	P15927	10290	CIS	BIP_PGC3_noukb	UKBB-PPP_Specific	NA,+		0.219605	0.219605	UKBB_PPP	UKBB_PPP	0.850656	820.883	Depression Howard et all	RPA2	Proteiome	BRAIN DPFC	PWAS	ROS/MAP	FUSION	-0.6665		0.505		33846625	10.1038/s41593-021-00832-6	Wingo Nat Neurosci	BRAIN
RPA2	P15927	10290	CIS	BIP_PGC3_noukb	UKBB-PPP_Specific	NA,+		0.219605	0.219605	UKBB_PPP	UKBB_PPP	0.850656	820.883	Depression Howard et all	RPA2	Proteiome	BRAIN	PWAS	ROS/MAP	FUSION	-0.41572		0.678		33846625	10.1038/s41593-021-00832-6	Wingo Nat Neurosci	BRAIN
RPA2	P15927	10290	CIS	BIP_PGC3_noukb	UKBB-PPP_Specific	NA,+		0.219605	0.219605	UKBB_PPP	UKBB_PPP	0.850656	820.883	SCZ	RPA2	Transcriptome	Brain_Frontal_Cortex_BA9	TWAS	GteX	FUSION			0.032561		34416157	10.1016/j.ajhg.2021.07.011	Ayg√ºn N et al	Brain
RPA2	P15927	10290	CIS	BIP_PGC3_noukb	UKBB-PPP_Specific	NA,+		0.219605	0.219605	UKBB_PPP	UKBB_PPP	0.850656	820.883	Schizophrenia	RPA2	Transcriptome	brain caudate nucleus	TWAS	Gtex	Fusion			0.0241428		36319771	10.1038/s41593-022-01182-7	Benjamin KJM	brain caudate nucleus
RPA2	P15927	10290	CIS	Cognition_Meta	UKBB-PPP_Specific	NA,-		0.542294	0.542294	UKBB_PPP	UKBB_PPP	1.22854	2027.1	SCZ_PGC3	RPA2	Transcriptome	DLPFC	MR	CMC+GTEX	MendelianRandomization			0.656702		35460606	10.1016/j.ajhg.2022.04.004	Jiang eet all Am J Hum Genet	BRAIN
RPA2	P15927	10290	CIS	Cognition_Meta	UKBB-PPP_Specific	NA,-		0.542294	0.542294	UKBB_PPP	UKBB_PPP	1.22854	2027.1	SCZ_PGC3	RPA2	Transcriptome	DLPFC	MR	CMC+GTEX	MendelianRandomization			0.656129		35460606	10.1016/j.ajhg.2022.04.004	Jiang eet all Am J Hum Genet	BRAIN
RPA2	P15927	10290	CIS	Cognition_Meta	UKBB-PPP_Specific	NA,-		0.542294	0.542294	UKBB_PPP	UKBB_PPP	1.22854	2027.1	SCZ_PGC3	RPA2	Transcriptome	DLPFC	MR	CMC+GTEX	MendelianRandomization			0.63896		35460606	10.1016/j.ajhg.2022.04.004	Jiang eet all Am J Hum Genet	BRAIN
RPA2	P15927	10290	CIS	Cognition_Meta	UKBB-PPP_Specific	NA,-		0.542294	0.542294	UKBB_PPP	UKBB_PPP	1.22854	2027.1	SCZ_PGC3	RPA2	Transcriptome	DLPFC	MR	CMC+GTEX	EMIC			0.142705		35460606	10.1016/j.ajhg.2022.04.004	Jiang eet all Am J Hum Genet	BRAIN
RPA2	P15927	10290	CIS	Cognition_Meta	UKBB-PPP_Specific	NA,-		0.542294	0.542294	UKBB_PPP	UKBB_PPP	1.22854	2027.1	BIP_2019_Stahl_etall	RPA2	Transcriptome	DLPFC	MR	CMC+GTEX	MendelianRandomization			0.251354		35460606	10.1016/j.ajhg.2022.04.004	Jiang eet all Am J Hum Genet	BRAIN
RPA2	P15927	10290	CIS	Cognition_Meta	UKBB-PPP_Specific	NA,-		0.542294	0.542294	UKBB_PPP	UKBB_PPP	1.22854	2027.1	BIP_2019_Stahl_etall	RPA2	Transcriptome	DLPFC	MR	CMC+GTEX	MendelianRandomization			0.232796		35460606	10.1016/j.ajhg.2022.04.004	Jiang eet all Am J Hum Genet	BRAIN
RPA2	P15927	10290	CIS	Cognition_Meta	UKBB-PPP_Specific	NA,-		0.542294	0.542294	UKBB_PPP	UKBB_PPP	1.22854	2027.1	BIP_2019_Stahl_etall	RPA2	Transcriptome	DLPFC	MR	CMC+GTEX	MendelianRandomization			0.257735		35460606	10.1016/j.ajhg.2022.04.004	Jiang eet all Am J Hum Genet	BRAIN
RPA2	P15927	10290	CIS	Cognition_Meta	UKBB-PPP_Specific	NA,-		0.542294	0.542294	UKBB_PPP	UKBB_PPP	1.22854	2027.1	BIP_2019_Stahl_etall	RPA2	Transcriptome	DLPFC	MR	CMC+GTEX	EMIC			0.174034		35460606	10.1016/j.ajhg.2022.04.004	Jiang eet all Am J Hum Genet	BRAIN
RPA2	P15927	10290	CIS	Cognition_Meta	UKBB-PPP_Specific	NA,-		0.542294	0.542294	UKBB_PPP	UKBB_PPP	1.22854	2027.1	Deepression_Wray_tall	RPA2	Transcriptome	BRAIN DLPFC	MR	PsychENCODE	TwoSampleMR	0	0	0.816		35296807	10.1038/s41380-022-01507-9	Deng et all Mol Psychiatry	BRAIN
RPA2	P15927	10290	CIS	Cognition_Meta	UKBB-PPP_Specific	NA,-		0.542294	0.542294	UKBB_PPP	UKBB_PPP	1.22854	2027.1	Deepression_Wray_tall	RPA2	Transcriptome	BLOOD	MR	GTEx	TwoSampleMR	0	0.01	0.859		35296807	10.1038/s41380-022-01507-9	Deng et all Mol Psychiatry	BLOOD
RPA2	P15927	10290	CIS	Cognition_Meta	UKBB-PPP_Specific	NA,-		0.542294	0.542294	UKBB_PPP	UKBB_PPP	1.22854	2027.1	SCZ_PGC3	RPA2	Transcriptome	DLPFC	SMR	CMC+GTEX	SMR	0.0253582	0.0183999	0.168151		35460606	10.1016/j.ajhg.2022.04.004	Jiang eet all Am J Hum Genet	BRAIN
RPA2	P15927	10290	CIS	Cognition_Meta	UKBB-PPP_Specific	NA,-		0.542294	0.542294	UKBB_PPP	UKBB_PPP	1.22854	2027.1	SCZ_PGC3	RPA2	Transcriptome_Transcriptlvel	DLPFC	SMR	CMC+GTEX	SMR	0.0232175	0.0167956	0.166861		35460606	10.1016/j.ajhg.2022.04.004	Jiang eet all Am J Hum Genet	BRAIN
RPA2	P15927	10290	CIS	Cognition_Meta	UKBB-PPP_Specific	NA,-		0.542294	0.542294	UKBB_PPP	UKBB_PPP	1.22854	2027.1	SCZ.Clozuk.2018	RPA2	Transcriptome	BRAIN	SMR	PsychENCODE	SMR	0.0154412	0.0124291	0.214		30545856	10.1126/science.aat8127	Gandal et all science	BRAIN
RPA2	P15927	10290	CIS	Cognition_Meta	UKBB-PPP_Specific	NA,-		0.542294	0.542294	UKBB_PPP	UKBB_PPP	1.22854	2027.1	BD.PGC.ruderferCell2018	RPA2	Transcriptome	BRAIN	SMR	PsychENCODE	SMR	0.0102046	0.0194976	0.600711		30545856	10.1126/science.aat8127	Gandal et all science	BRAIN
RPA2	P15927	10290	CIS	Cognition_Meta	UKBB-PPP_Specific	NA,-		0.542294	0.542294	UKBB_PPP	UKBB_PPP	1.22854	2027.1	Depression Howard et all	RPA2	Proteiome	BRAIN DPFC	SMR	ROS/MAP	SMR	-0.113247	0.13667	0.407321		33846625	10.1038/s41593-021-00832-6	Wingo Nat Neurosci	BRAIN
RPA2	P15927	10290	CIS	Cognition_Meta	UKBB-PPP_Specific	NA,-		0.542294	0.542294	UKBB_PPP	UKBB_PPP	1.22854	2027.1	MDD	RPA2	Proteiome	BRAIN	SMR	BrainMeta	SMR	-0.000925962	0.00520863	0.8589		37415601	10.3389/fgene.2023.1191264	Gedik et all Front Genet	BRAIN
RPA2	P15927	10290	CIS	Cognition_Meta	UKBB-PPP_Specific	NA,-		0.542294	0.542294	UKBB_PPP	UKBB_PPP	1.22854	2027.1	BIP	RPA2	Proteiome	BRAIN	SMR	BrainMeta	SMR	0.0142367	0.0126252	0.25947		37415601	10.3389/fgene.2023.1191264	Gedik et all Front Genet	BRAIN
RPA2	P15927	10290	CIS	Cognition_Meta	UKBB-PPP_Specific	NA,-		0.542294	0.542294	UKBB_PPP	UKBB_PPP	1.22854	2027.1	SCZ	RPA2	Proteiome	BRAIN	SMR	BrainMeta	SMR	0.00642227	0.0111715	0.565372		37415601	10.3389/fgene.2023.1191264	Gedik et all Front Genet	BRAIN
RPA2	P15927	10290	CIS	Cognition_Meta	UKBB-PPP_Specific	NA,-		0.542294	0.542294	UKBB_PPP	UKBB_PPP	1.22854	2027.1	MDD	RPA2	Proteiome	BLOOD	SMR	eQTLGen	SMR	-0.00184597	0.0103837	0.858899		37415601	10.3389/fgene.2023.1191264	Gedik et all Front Genet	BLOOD
RPA2	P15927	10290	CIS	Cognition_Meta	UKBB-PPP_Specific	NA,-		0.542294	0.542294	UKBB_PPP	UKBB_PPP	1.22854	2027.1	BIP	RPA2	Proteiome	BLOOD	SMR	eQTLGen	SMR	0.0283819	0.02516	0.259297		37415601	10.3389/fgene.2023.1191264	Gedik et all Front Genet	BLOOD
RPA2	P15927	10290	CIS	Cognition_Meta	UKBB-PPP_Specific	NA,-		0.542294	0.542294	UKBB_PPP	UKBB_PPP	1.22854	2027.1	MDD	RPA2	Proteiome	BRAIN	SMR	Wingo et al., 2022, in 722 samples	SMR	-0.0123884	0.0148046	0.402711		37415601	10.3389/fgene.2023.1191264	Gedik et all Front Genet	BRAIN
RPA2	P15927	10290	CIS	Cognition_Meta	UKBB-PPP_Specific	NA,-		0.542294	0.542294	UKBB_PPP	UKBB_PPP	1.22854	2027.1	BIP	RPA2	Proteiome	BRAIN	SMR	Wingo et al., 2022, in 722 samples	SMR	-0.034281	0.0335095	0.306297		37415601	10.3389/fgene.2023.1191264	Gedik et all Front Genet	BRAIN
RPA2	P15927	10290	CIS	Cognition_Meta	UKBB-PPP_Specific	NA,-		0.542294	0.542294	UKBB_PPP	UKBB_PPP	1.22854	2027.1	SCZ	RPA2	Proteiome	BRAIN	SMR	Wingo et al., 2022, in 722 samples	SMR	0.033638	0.0280926	0.231152		37415601	10.3389/fgene.2023.1191264	Gedik et all Front Genet	BRAIN
RPA2	P15927	10290	CIS	Cognition_Meta	UKBB-PPP_Specific	NA,-		0.542294	0.542294	UKBB_PPP	UKBB_PPP	1.22854	2027.1	SCZ	RPA2	Transcriptome	BRAIN_DLPFC	TWAS	CMC	FUSION	1.72082		0.0853		31691811	10.1093/hmg/ddz253	Hall et al Hum Mol Genet	BRAIN
RPA2	P15927	10290	CIS	Cognition_Meta	UKBB-PPP_Specific	NA,-		0.542294	0.542294	UKBB_PPP	UKBB_PPP	1.22854	2027.1	SCZ.Clozuk.2018	RPA2	Transcriptome	BRAIN	TWAS	PsychENCODE	FUSION	-0.0469		0.963		30545856	10.1126/science.aat8127	Gandal et all science	BRAIN
RPA2	P15927	10290	CIS	Cognition_Meta	UKBB-PPP_Specific	NA,-		0.542294	0.542294	UKBB_PPP	UKBB_PPP	1.22854	2027.1	BD.PGC.ruderferCell2018	RPA2	Transcriptome	BRAIN	TWAS	PsychENCODE	FUSION	-1.536		0.125		30545856	10.1126/science.aat8127	Gandal et all science	BRAIN
RPA2	P15927	10290	CIS	Cognition_Meta	UKBB-PPP_Specific	NA,-		0.542294	0.542294	UKBB_PPP	UKBB_PPP	1.22854	2027.1	SCZ_PGC2	RPA2	Transcriptome	DLPFC	TWAS	Collado-Torres	FUSION	3.14748		0.00165		31174959	10.1016/j.neuron.2019.05.013	ColladoTorres_neuron_twas etal. Neuron	BRAIN
RPA2	P15927	10290	CIS	Cognition_Meta	UKBB-PPP_Specific	NA,-		0.542294	0.542294	UKBB_PPP	UKBB_PPP	1.22854	2027.1	SCZ_PGC2	RPA2	Transcriptome	HIPPO	TWAS	Collado-Torres	FUSION	3.04777		0.00231		31174959	10.1016/j.neuron.2019.05.013	ColladoTorres_neuron_twas etal. Neuron	BRAIN
RPA2	P15927	10290	CIS	Cognition_Meta	UKBB-PPP_Specific	NA,-		0.542294	0.542294	UKBB_PPP	UKBB_PPP	1.22854	2027.1	Depression Howard et all	RPA2	Proteiome	BRAIN DPFC	PWAS	ROS/MAP	FUSION	-0.6665		0.505		33846625	10.1038/s41593-021-00832-6	Wingo Nat Neurosci	BRAIN
RPA2	P15927	10290	CIS	Cognition_Meta	UKBB-PPP_Specific	NA,-		0.542294	0.542294	UKBB_PPP	UKBB_PPP	1.22854	2027.1	Depression Howard et all	RPA2	Proteiome	BRAIN	PWAS	ROS/MAP	FUSION	-0.41572		0.678		33846625	10.1038/s41593-021-00832-6	Wingo Nat Neurosci	BRAIN
RPA2	P15927	10290	CIS	Cognition_Meta	UKBB-PPP_Specific	NA,-		0.542294	0.542294	UKBB_PPP	UKBB_PPP	1.22854	2027.1	SCZ	RPA2	Transcriptome	Brain_Frontal_Cortex_BA9	TWAS	GteX	FUSION			0.032561		34416157	10.1016/j.ajhg.2021.07.011	Ayg√ºn N et al	Brain
RPA2	P15927	10290	CIS	Cognition_Meta	UKBB-PPP_Specific	NA,-		0.542294	0.542294	UKBB_PPP	UKBB_PPP	1.22854	2027.1	Schizophrenia	RPA2	Transcriptome	brain caudate nucleus	TWAS	Gtex	Fusion			0.0241428		36319771	10.1038/s41593-022-01182-7	Benjamin KJM	brain caudate nucleus
RPA2	P15927	10290	CIS	PGC3_SCZ_NoUKB	UKBB-PPP_Specific	NA,+		0.691585	0.691585	UKBB_PPP	UKBB_PPP	1.2855	2585.14	SCZ_PGC3	RPA2	Transcriptome	DLPFC	MR	CMC+GTEX	MendelianRandomization			0.656702		35460606	10.1016/j.ajhg.2022.04.004	Jiang eet all Am J Hum Genet	BRAIN
RPA2	P15927	10290	CIS	PGC3_SCZ_NoUKB	UKBB-PPP_Specific	NA,+		0.691585	0.691585	UKBB_PPP	UKBB_PPP	1.2855	2585.14	SCZ_PGC3	RPA2	Transcriptome	DLPFC	MR	CMC+GTEX	MendelianRandomization			0.656129		35460606	10.1016/j.ajhg.2022.04.004	Jiang eet all Am J Hum Genet	BRAIN
RPA2	P15927	10290	CIS	PGC3_SCZ_NoUKB	UKBB-PPP_Specific	NA,+		0.691585	0.691585	UKBB_PPP	UKBB_PPP	1.2855	2585.14	SCZ_PGC3	RPA2	Transcriptome	DLPFC	MR	CMC+GTEX	MendelianRandomization			0.63896		35460606	10.1016/j.ajhg.2022.04.004	Jiang eet all Am J Hum Genet	BRAIN
RPA2	P15927	10290	CIS	PGC3_SCZ_NoUKB	UKBB-PPP_Specific	NA,+		0.691585	0.691585	UKBB_PPP	UKBB_PPP	1.2855	2585.14	SCZ_PGC3	RPA2	Transcriptome	DLPFC	MR	CMC+GTEX	EMIC			0.142705		35460606	10.1016/j.ajhg.2022.04.004	Jiang eet all Am J Hum Genet	BRAIN
RPA2	P15927	10290	CIS	PGC3_SCZ_NoUKB	UKBB-PPP_Specific	NA,+		0.691585	0.691585	UKBB_PPP	UKBB_PPP	1.2855	2585.14	BIP_2019_Stahl_etall	RPA2	Transcriptome	DLPFC	MR	CMC+GTEX	MendelianRandomization			0.251354		35460606	10.1016/j.ajhg.2022.04.004	Jiang eet all Am J Hum Genet	BRAIN
RPA2	P15927	10290	CIS	PGC3_SCZ_NoUKB	UKBB-PPP_Specific	NA,+		0.691585	0.691585	UKBB_PPP	UKBB_PPP	1.2855	2585.14	BIP_2019_Stahl_etall	RPA2	Transcriptome	DLPFC	MR	CMC+GTEX	MendelianRandomization			0.232796		35460606	10.1016/j.ajhg.2022.04.004	Jiang eet all Am J Hum Genet	BRAIN
RPA2	P15927	10290	CIS	PGC3_SCZ_NoUKB	UKBB-PPP_Specific	NA,+		0.691585	0.691585	UKBB_PPP	UKBB_PPP	1.2855	2585.14	BIP_2019_Stahl_etall	RPA2	Transcriptome	DLPFC	MR	CMC+GTEX	MendelianRandomization			0.257735		35460606	10.1016/j.ajhg.2022.04.004	Jiang eet all Am J Hum Genet	BRAIN
RPA2	P15927	10290	CIS	PGC3_SCZ_NoUKB	UKBB-PPP_Specific	NA,+		0.691585	0.691585	UKBB_PPP	UKBB_PPP	1.2855	2585.14	BIP_2019_Stahl_etall	RPA2	Transcriptome	DLPFC	MR	CMC+GTEX	EMIC			0.174034		35460606	10.1016/j.ajhg.2022.04.004	Jiang eet all Am J Hum Genet	BRAIN
RPA2	P15927	10290	CIS	PGC3_SCZ_NoUKB	UKBB-PPP_Specific	NA,+		0.691585	0.691585	UKBB_PPP	UKBB_PPP	1.2855	2585.14	Deepression_Wray_tall	RPA2	Transcriptome	BRAIN DLPFC	MR	PsychENCODE	TwoSampleMR	0	0	0.816		35296807	10.1038/s41380-022-01507-9	Deng et all Mol Psychiatry	BRAIN
RPA2	P15927	10290	CIS	PGC3_SCZ_NoUKB	UKBB-PPP_Specific	NA,+		0.691585	0.691585	UKBB_PPP	UKBB_PPP	1.2855	2585.14	Deepression_Wray_tall	RPA2	Transcriptome	BLOOD	MR	GTEx	TwoSampleMR	0	0.01	0.859		35296807	10.1038/s41380-022-01507-9	Deng et all Mol Psychiatry	BLOOD
RPA2	P15927	10290	CIS	PGC3_SCZ_NoUKB	UKBB-PPP_Specific	NA,+		0.691585	0.691585	UKBB_PPP	UKBB_PPP	1.2855	2585.14	SCZ_PGC3	RPA2	Transcriptome	DLPFC	SMR	CMC+GTEX	SMR	0.0253582	0.0183999	0.168151		35460606	10.1016/j.ajhg.2022.04.004	Jiang eet all Am J Hum Genet	BRAIN
RPA2	P15927	10290	CIS	PGC3_SCZ_NoUKB	UKBB-PPP_Specific	NA,+		0.691585	0.691585	UKBB_PPP	UKBB_PPP	1.2855	2585.14	SCZ_PGC3	RPA2	Transcriptome_Transcriptlvel	DLPFC	SMR	CMC+GTEX	SMR	0.0232175	0.0167956	0.166861		35460606	10.1016/j.ajhg.2022.04.004	Jiang eet all Am J Hum Genet	BRAIN
RPA2	P15927	10290	CIS	PGC3_SCZ_NoUKB	UKBB-PPP_Specific	NA,+		0.691585	0.691585	UKBB_PPP	UKBB_PPP	1.2855	2585.14	SCZ.Clozuk.2018	RPA2	Transcriptome	BRAIN	SMR	PsychENCODE	SMR	0.0154412	0.0124291	0.214		30545856	10.1126/science.aat8127	Gandal et all science	BRAIN
RPA2	P15927	10290	CIS	PGC3_SCZ_NoUKB	UKBB-PPP_Specific	NA,+		0.691585	0.691585	UKBB_PPP	UKBB_PPP	1.2855	2585.14	BD.PGC.ruderferCell2018	RPA2	Transcriptome	BRAIN	SMR	PsychENCODE	SMR	0.0102046	0.0194976	0.600711		30545856	10.1126/science.aat8127	Gandal et all science	BRAIN
RPA2	P15927	10290	CIS	PGC3_SCZ_NoUKB	UKBB-PPP_Specific	NA,+		0.691585	0.691585	UKBB_PPP	UKBB_PPP	1.2855	2585.14	Depression Howard et all	RPA2	Proteiome	BRAIN DPFC	SMR	ROS/MAP	SMR	-0.113247	0.13667	0.407321		33846625	10.1038/s41593-021-00832-6	Wingo Nat Neurosci	BRAIN
RPA2	P15927	10290	CIS	PGC3_SCZ_NoUKB	UKBB-PPP_Specific	NA,+		0.691585	0.691585	UKBB_PPP	UKBB_PPP	1.2855	2585.14	MDD	RPA2	Proteiome	BRAIN	SMR	BrainMeta	SMR	-0.000925962	0.00520863	0.8589		37415601	10.3389/fgene.2023.1191264	Gedik et all Front Genet	BRAIN
RPA2	P15927	10290	CIS	PGC3_SCZ_NoUKB	UKBB-PPP_Specific	NA,+		0.691585	0.691585	UKBB_PPP	UKBB_PPP	1.2855	2585.14	BIP	RPA2	Proteiome	BRAIN	SMR	BrainMeta	SMR	0.0142367	0.0126252	0.25947		37415601	10.3389/fgene.2023.1191264	Gedik et all Front Genet	BRAIN
RPA2	P15927	10290	CIS	PGC3_SCZ_NoUKB	UKBB-PPP_Specific	NA,+		0.691585	0.691585	UKBB_PPP	UKBB_PPP	1.2855	2585.14	SCZ	RPA2	Proteiome	BRAIN	SMR	BrainMeta	SMR	0.00642227	0.0111715	0.565372		37415601	10.3389/fgene.2023.1191264	Gedik et all Front Genet	BRAIN
RPA2	P15927	10290	CIS	PGC3_SCZ_NoUKB	UKBB-PPP_Specific	NA,+		0.691585	0.691585	UKBB_PPP	UKBB_PPP	1.2855	2585.14	MDD	RPA2	Proteiome	BLOOD	SMR	eQTLGen	SMR	-0.00184597	0.0103837	0.858899		37415601	10.3389/fgene.2023.1191264	Gedik et all Front Genet	BLOOD
RPA2	P15927	10290	CIS	PGC3_SCZ_NoUKB	UKBB-PPP_Specific	NA,+		0.691585	0.691585	UKBB_PPP	UKBB_PPP	1.2855	2585.14	BIP	RPA2	Proteiome	BLOOD	SMR	eQTLGen	SMR	0.0283819	0.02516	0.259297		37415601	10.3389/fgene.2023.1191264	Gedik et all Front Genet	BLOOD
RPA2	P15927	10290	CIS	PGC3_SCZ_NoUKB	UKBB-PPP_Specific	NA,+		0.691585	0.691585	UKBB_PPP	UKBB_PPP	1.2855	2585.14	MDD	RPA2	Proteiome	BRAIN	SMR	Wingo et al., 2022, in 722 samples	SMR	-0.0123884	0.0148046	0.402711		37415601	10.3389/fgene.2023.1191264	Gedik et all Front Genet	BRAIN
RPA2	P15927	10290	CIS	PGC3_SCZ_NoUKB	UKBB-PPP_Specific	NA,+		0.691585	0.691585	UKBB_PPP	UKBB_PPP	1.2855	2585.14	BIP	RPA2	Proteiome	BRAIN	SMR	Wingo et al., 2022, in 722 samples	SMR	-0.034281	0.0335095	0.306297		37415601	10.3389/fgene.2023.1191264	Gedik et all Front Genet	BRAIN
RPA2	P15927	10290	CIS	PGC3_SCZ_NoUKB	UKBB-PPP_Specific	NA,+		0.691585	0.691585	UKBB_PPP	UKBB_PPP	1.2855	2585.14	SCZ	RPA2	Proteiome	BRAIN	SMR	Wingo et al., 2022, in 722 samples	SMR	0.033638	0.0280926	0.231152		37415601	10.3389/fgene.2023.1191264	Gedik et all Front Genet	BRAIN
RPA2	P15927	10290	CIS	PGC3_SCZ_NoUKB	UKBB-PPP_Specific	NA,+		0.691585	0.691585	UKBB_PPP	UKBB_PPP	1.2855	2585.14	SCZ	RPA2	Transcriptome	BRAIN_DLPFC	TWAS	CMC	FUSION	1.72082		0.0853		31691811	10.1093/hmg/ddz253	Hall et al Hum Mol Genet	BRAIN
RPA2	P15927	10290	CIS	PGC3_SCZ_NoUKB	UKBB-PPP_Specific	NA,+		0.691585	0.691585	UKBB_PPP	UKBB_PPP	1.2855	2585.14	SCZ.Clozuk.2018	RPA2	Transcriptome	BRAIN	TWAS	PsychENCODE	FUSION	-0.0469		0.963		30545856	10.1126/science.aat8127	Gandal et all science	BRAIN
RPA2	P15927	10290	CIS	PGC3_SCZ_NoUKB	UKBB-PPP_Specific	NA,+		0.691585	0.691585	UKBB_PPP	UKBB_PPP	1.2855	2585.14	BD.PGC.ruderferCell2018	RPA2	Transcriptome	BRAIN	TWAS	PsychENCODE	FUSION	-1.536		0.125		30545856	10.1126/science.aat8127	Gandal et all science	BRAIN
RPA2	P15927	10290	CIS	PGC3_SCZ_NoUKB	UKBB-PPP_Specific	NA,+		0.691585	0.691585	UKBB_PPP	UKBB_PPP	1.2855	2585.14	SCZ_PGC2	RPA2	Transcriptome	DLPFC	TWAS	Collado-Torres	FUSION	3.14748		0.00165		31174959	10.1016/j.neuron.2019.05.013	ColladoTorres_neuron_twas etal. Neuron	BRAIN
RPA2	P15927	10290	CIS	PGC3_SCZ_NoUKB	UKBB-PPP_Specific	NA,+		0.691585	0.691585	UKBB_PPP	UKBB_PPP	1.2855	2585.14	SCZ_PGC2	RPA2	Transcriptome	HIPPO	TWAS	Collado-Torres	FUSION	3.04777		0.00231		31174959	10.1016/j.neuron.2019.05.013	ColladoTorres_neuron_twas etal. Neuron	BRAIN
RPA2	P15927	10290	CIS	PGC3_SCZ_NoUKB	UKBB-PPP_Specific	NA,+		0.691585	0.691585	UKBB_PPP	UKBB_PPP	1.2855	2585.14	Depression Howard et all	RPA2	Proteiome	BRAIN DPFC	PWAS	ROS/MAP	FUSION	-0.6665		0.505		33846625	10.1038/s41593-021-00832-6	Wingo Nat Neurosci	BRAIN
RPA2	P15927	10290	CIS	PGC3_SCZ_NoUKB	UKBB-PPP_Specific	NA,+		0.691585	0.691585	UKBB_PPP	UKBB_PPP	1.2855	2585.14	Depression Howard et all	RPA2	Proteiome	BRAIN	PWAS	ROS/MAP	FUSION	-0.41572		0.678		33846625	10.1038/s41593-021-00832-6	Wingo Nat Neurosci	BRAIN
RPA2	P15927	10290	CIS	PGC3_SCZ_NoUKB	UKBB-PPP_Specific	NA,+		0.691585	0.691585	UKBB_PPP	UKBB_PPP	1.2855	2585.14	SCZ	RPA2	Transcriptome	Brain_Frontal_Cortex_BA9	TWAS	GteX	FUSION			0.032561		34416157	10.1016/j.ajhg.2021.07.011	Ayg√ºn N et al	Brain
RPA2	P15927	10290	CIS	PGC3_SCZ_NoUKB	UKBB-PPP_Specific	NA,+		0.691585	0.691585	UKBB_PPP	UKBB_PPP	1.2855	2585.14	Schizophrenia	RPA2	Transcriptome	brain caudate nucleus	TWAS	Gtex	Fusion			0.0241428		36319771	10.1038/s41593-022-01182-7	Benjamin KJM	brain caudate nucleus
RPA2	P15927	10290	CIS	Depression_iPSYCH_2023	UKBB-PPP_Specific	NA,+		0.953376	0.953376	UKBB_PPP	UKBB_PPP	1.44339	3563.72	SCZ_PGC3	RPA2	Transcriptome	DLPFC	MR	CMC+GTEX	MendelianRandomization			0.656702		35460606	10.1016/j.ajhg.2022.04.004	Jiang eet all Am J Hum Genet	BRAIN
RPA2	P15927	10290	CIS	Depression_iPSYCH_2023	UKBB-PPP_Specific	NA,+		0.953376	0.953376	UKBB_PPP	UKBB_PPP	1.44339	3563.72	SCZ_PGC3	RPA2	Transcriptome	DLPFC	MR	CMC+GTEX	MendelianRandomization			0.656129		35460606	10.1016/j.ajhg.2022.04.004	Jiang eet all Am J Hum Genet	BRAIN
RPA2	P15927	10290	CIS	Depression_iPSYCH_2023	UKBB-PPP_Specific	NA,+		0.953376	0.953376	UKBB_PPP	UKBB_PPP	1.44339	3563.72	SCZ_PGC3	RPA2	Transcriptome	DLPFC	MR	CMC+GTEX	MendelianRandomization			0.63896		35460606	10.1016/j.ajhg.2022.04.004	Jiang eet all Am J Hum Genet	BRAIN
RPA2	P15927	10290	CIS	Depression_iPSYCH_2023	UKBB-PPP_Specific	NA,+		0.953376	0.953376	UKBB_PPP	UKBB_PPP	1.44339	3563.72	SCZ_PGC3	RPA2	Transcriptome	DLPFC	MR	CMC+GTEX	EMIC			0.142705		35460606	10.1016/j.ajhg.2022.04.004	Jiang eet all Am J Hum Genet	BRAIN
RPA2	P15927	10290	CIS	Depression_iPSYCH_2023	UKBB-PPP_Specific	NA,+		0.953376	0.953376	UKBB_PPP	UKBB_PPP	1.44339	3563.72	BIP_2019_Stahl_etall	RPA2	Transcriptome	DLPFC	MR	CMC+GTEX	MendelianRandomization			0.251354		35460606	10.1016/j.ajhg.2022.04.004	Jiang eet all Am J Hum Genet	BRAIN
RPA2	P15927	10290	CIS	Depression_iPSYCH_2023	UKBB-PPP_Specific	NA,+		0.953376	0.953376	UKBB_PPP	UKBB_PPP	1.44339	3563.72	BIP_2019_Stahl_etall	RPA2	Transcriptome	DLPFC	MR	CMC+GTEX	MendelianRandomization			0.232796		35460606	10.1016/j.ajhg.2022.04.004	Jiang eet all Am J Hum Genet	BRAIN
RPA2	P15927	10290	CIS	Depression_iPSYCH_2023	UKBB-PPP_Specific	NA,+		0.953376	0.953376	UKBB_PPP	UKBB_PPP	1.44339	3563.72	BIP_2019_Stahl_etall	RPA2	Transcriptome	DLPFC	MR	CMC+GTEX	MendelianRandomization			0.257735		35460606	10.1016/j.ajhg.2022.04.004	Jiang eet all Am J Hum Genet	BRAIN
RPA2	P15927	10290	CIS	Depression_iPSYCH_2023	UKBB-PPP_Specific	NA,+		0.953376	0.953376	UKBB_PPP	UKBB_PPP	1.44339	3563.72	BIP_2019_Stahl_etall	RPA2	Transcriptome	DLPFC	MR	CMC+GTEX	EMIC			0.174034		35460606	10.1016/j.ajhg.2022.04.004	Jiang eet all Am J Hum Genet	BRAIN
RPA2	P15927	10290	CIS	Depression_iPSYCH_2023	UKBB-PPP_Specific	NA,+		0.953376	0.953376	UKBB_PPP	UKBB_PPP	1.44339	3563.72	Deepression_Wray_tall	RPA2	Transcriptome	BRAIN DLPFC	MR	PsychENCODE	TwoSampleMR	0	0	0.816		35296807	10.1038/s41380-022-01507-9	Deng et all Mol Psychiatry	BRAIN
RPA2	P15927	10290	CIS	Depression_iPSYCH_2023	UKBB-PPP_Specific	NA,+		0.953376	0.953376	UKBB_PPP	UKBB_PPP	1.44339	3563.72	Deepression_Wray_tall	RPA2	Transcriptome	BLOOD	MR	GTEx	TwoSampleMR	0	0.01	0.859		35296807	10.1038/s41380-022-01507-9	Deng et all Mol Psychiatry	BLOOD
RPA2	P15927	10290	CIS	Depression_iPSYCH_2023	UKBB-PPP_Specific	NA,+		0.953376	0.953376	UKBB_PPP	UKBB_PPP	1.44339	3563.72	SCZ_PGC3	RPA2	Transcriptome	DLPFC	SMR	CMC+GTEX	SMR	0.0253582	0.0183999	0.168151		35460606	10.1016/j.ajhg.2022.04.004	Jiang eet all Am J Hum Genet	BRAIN
RPA2	P15927	10290	CIS	Depression_iPSYCH_2023	UKBB-PPP_Specific	NA,+		0.953376	0.953376	UKBB_PPP	UKBB_PPP	1.44339	3563.72	SCZ_PGC3	RPA2	Transcriptome_Transcriptlvel	DLPFC	SMR	CMC+GTEX	SMR	0.0232175	0.0167956	0.166861		35460606	10.1016/j.ajhg.2022.04.004	Jiang eet all Am J Hum Genet	BRAIN
RPA2	P15927	10290	CIS	Depression_iPSYCH_2023	UKBB-PPP_Specific	NA,+		0.953376	0.953376	UKBB_PPP	UKBB_PPP	1.44339	3563.72	SCZ.Clozuk.2018	RPA2	Transcriptome	BRAIN	SMR	PsychENCODE	SMR	0.0154412	0.0124291	0.214		30545856	10.1126/science.aat8127	Gandal et all science	BRAIN
RPA2	P15927	10290	CIS	Depression_iPSYCH_2023	UKBB-PPP_Specific	NA,+		0.953376	0.953376	UKBB_PPP	UKBB_PPP	1.44339	3563.72	BD.PGC.ruderferCell2018	RPA2	Transcriptome	BRAIN	SMR	PsychENCODE	SMR	0.0102046	0.0194976	0.600711		30545856	10.1126/science.aat8127	Gandal et all science	BRAIN
RPA2	P15927	10290	CIS	Depression_iPSYCH_2023	UKBB-PPP_Specific	NA,+		0.953376	0.953376	UKBB_PPP	UKBB_PPP	1.44339	3563.72	Depression Howard et all	RPA2	Proteiome	BRAIN DPFC	SMR	ROS/MAP	SMR	-0.113247	0.13667	0.407321		33846625	10.1038/s41593-021-00832-6	Wingo Nat Neurosci	BRAIN
RPA2	P15927	10290	CIS	Depression_iPSYCH_2023	UKBB-PPP_Specific	NA,+		0.953376	0.953376	UKBB_PPP	UKBB_PPP	1.44339	3563.72	MDD	RPA2	Proteiome	BRAIN	SMR	BrainMeta	SMR	-0.000925962	0.00520863	0.8589		37415601	10.3389/fgene.2023.1191264	Gedik et all Front Genet	BRAIN
RPA2	P15927	10290	CIS	Depression_iPSYCH_2023	UKBB-PPP_Specific	NA,+		0.953376	0.953376	UKBB_PPP	UKBB_PPP	1.44339	3563.72	BIP	RPA2	Proteiome	BRAIN	SMR	BrainMeta	SMR	0.0142367	0.0126252	0.25947		37415601	10.3389/fgene.2023.1191264	Gedik et all Front Genet	BRAIN
RPA2	P15927	10290	CIS	Depression_iPSYCH_2023	UKBB-PPP_Specific	NA,+		0.953376	0.953376	UKBB_PPP	UKBB_PPP	1.44339	3563.72	SCZ	RPA2	Proteiome	BRAIN	SMR	BrainMeta	SMR	0.00642227	0.0111715	0.565372		37415601	10.3389/fgene.2023.1191264	Gedik et all Front Genet	BRAIN
RPA2	P15927	10290	CIS	Depression_iPSYCH_2023	UKBB-PPP_Specific	NA,+		0.953376	0.953376	UKBB_PPP	UKBB_PPP	1.44339	3563.72	MDD	RPA2	Proteiome	BLOOD	SMR	eQTLGen	SMR	-0.00184597	0.0103837	0.858899		37415601	10.3389/fgene.2023.1191264	Gedik et all Front Genet	BLOOD
RPA2	P15927	10290	CIS	Depression_iPSYCH_2023	UKBB-PPP_Specific	NA,+		0.953376	0.953376	UKBB_PPP	UKBB_PPP	1.44339	3563.72	BIP	RPA2	Proteiome	BLOOD	SMR	eQTLGen	SMR	0.0283819	0.02516	0.259297		37415601	10.3389/fgene.2023.1191264	Gedik et all Front Genet	BLOOD
RPA2	P15927	10290	CIS	Depression_iPSYCH_2023	UKBB-PPP_Specific	NA,+		0.953376	0.953376	UKBB_PPP	UKBB_PPP	1.44339	3563.72	MDD	RPA2	Proteiome	BRAIN	SMR	Wingo et al., 2022, in 722 samples	SMR	-0.0123884	0.0148046	0.402711		37415601	10.3389/fgene.2023.1191264	Gedik et all Front Genet	BRAIN
RPA2	P15927	10290	CIS	Depression_iPSYCH_2023	UKBB-PPP_Specific	NA,+		0.953376	0.953376	UKBB_PPP	UKBB_PPP	1.44339	3563.72	BIP	RPA2	Proteiome	BRAIN	SMR	Wingo et al., 2022, in 722 samples	SMR	-0.034281	0.0335095	0.306297		37415601	10.3389/fgene.2023.1191264	Gedik et all Front Genet	BRAIN
RPA2	P15927	10290	CIS	Depression_iPSYCH_2023	UKBB-PPP_Specific	NA,+		0.953376	0.953376	UKBB_PPP	UKBB_PPP	1.44339	3563.72	SCZ	RPA2	Proteiome	BRAIN	SMR	Wingo et al., 2022, in 722 samples	SMR	0.033638	0.0280926	0.231152		37415601	10.3389/fgene.2023.1191264	Gedik et all Front Genet	BRAIN
RPA2	P15927	10290	CIS	Depression_iPSYCH_2023	UKBB-PPP_Specific	NA,+		0.953376	0.953376	UKBB_PPP	UKBB_PPP	1.44339	3563.72	SCZ	RPA2	Transcriptome	BRAIN_DLPFC	TWAS	CMC	FUSION	1.72082		0.0853		31691811	10.1093/hmg/ddz253	Hall et al Hum Mol Genet	BRAIN
RPA2	P15927	10290	CIS	Depression_iPSYCH_2023	UKBB-PPP_Specific	NA,+		0.953376	0.953376	UKBB_PPP	UKBB_PPP	1.44339	3563.72	SCZ.Clozuk.2018	RPA2	Transcriptome	BRAIN	TWAS	PsychENCODE	FUSION	-0.0469		0.963		30545856	10.1126/science.aat8127	Gandal et all science	BRAIN
RPA2	P15927	10290	CIS	Depression_iPSYCH_2023	UKBB-PPP_Specific	NA,+		0.953376	0.953376	UKBB_PPP	UKBB_PPP	1.44339	3563.72	BD.PGC.ruderferCell2018	RPA2	Transcriptome	BRAIN	TWAS	PsychENCODE	FUSION	-1.536		0.125		30545856	10.1126/science.aat8127	Gandal et all science	BRAIN
RPA2	P15927	10290	CIS	Depression_iPSYCH_2023	UKBB-PPP_Specific	NA,+		0.953376	0.953376	UKBB_PPP	UKBB_PPP	1.44339	3563.72	SCZ_PGC2	RPA2	Transcriptome	DLPFC	TWAS	Collado-Torres	FUSION	3.14748		0.00165		31174959	10.1016/j.neuron.2019.05.013	ColladoTorres_neuron_twas etal. Neuron	BRAIN
RPA2	P15927	10290	CIS	Depression_iPSYCH_2023	UKBB-PPP_Specific	NA,+		0.953376	0.953376	UKBB_PPP	UKBB_PPP	1.44339	3563.72	SCZ_PGC2	RPA2	Transcriptome	HIPPO	TWAS	Collado-Torres	FUSION	3.04777		0.00231		31174959	10.1016/j.neuron.2019.05.013	ColladoTorres_neuron_twas etal. Neuron	BRAIN
RPA2	P15927	10290	CIS	Depression_iPSYCH_2023	UKBB-PPP_Specific	NA,+		0.953376	0.953376	UKBB_PPP	UKBB_PPP	1.44339	3563.72	Depression Howard et all	RPA2	Proteiome	BRAIN DPFC	PWAS	ROS/MAP	FUSION	-0.6665		0.505		33846625	10.1038/s41593-021-00832-6	Wingo Nat Neurosci	BRAIN
RPA2	P15927	10290	CIS	Depression_iPSYCH_2023	UKBB-PPP_Specific	NA,+		0.953376	0.953376	UKBB_PPP	UKBB_PPP	1.44339	3563.72	Depression Howard et all	RPA2	Proteiome	BRAIN	PWAS	ROS/MAP	FUSION	-0.41572		0.678		33846625	10.1038/s41593-021-00832-6	Wingo Nat Neurosci	BRAIN
RPA2	P15927	10290	CIS	Depression_iPSYCH_2023	UKBB-PPP_Specific	NA,+		0.953376	0.953376	UKBB_PPP	UKBB_PPP	1.44339	3563.72	SCZ	RPA2	Transcriptome	Brain_Frontal_Cortex_BA9	TWAS	GteX	FUSION			0.032561		34416157	10.1016/j.ajhg.2021.07.011	Ayg√ºn N et al	Brain
RPA2	P15927	10290	CIS	Depression_iPSYCH_2023	UKBB-PPP_Specific	NA,+		0.953376	0.953376	UKBB_PPP	UKBB_PPP	1.44339	3563.72	Schizophrenia	RPA2	Transcriptome	brain caudate nucleus	TWAS	Gtex	Fusion			0.0241428		36319771	10.1038/s41593-022-01182-7	Benjamin KJM	brain caudate nucleus
RPA2	P15927	10290	TRANS	BIP_PGC3_noukb	DECODE_Specific	+,NA		0.00625158	0.00625158	DECODE	DECODE	0.16314	42.5795	SCZ_PGC3	RPA2	Transcriptome	DLPFC	MR	CMC+GTEX	MendelianRandomization			0.656702		35460606	10.1016/j.ajhg.2022.04.004	Jiang eet all Am J Hum Genet	BRAIN
RPA2	P15927	10290	TRANS	BIP_PGC3_noukb	DECODE_Specific	+,NA		0.00625158	0.00625158	DECODE	DECODE	0.16314	42.5795	SCZ_PGC3	RPA2	Transcriptome	DLPFC	MR	CMC+GTEX	MendelianRandomization			0.656129		35460606	10.1016/j.ajhg.2022.04.004	Jiang eet all Am J Hum Genet	BRAIN
RPA2	P15927	10290	TRANS	BIP_PGC3_noukb	DECODE_Specific	+,NA		0.00625158	0.00625158	DECODE	DECODE	0.16314	42.5795	SCZ_PGC3	RPA2	Transcriptome	DLPFC	MR	CMC+GTEX	MendelianRandomization			0.63896		35460606	10.1016/j.ajhg.2022.04.004	Jiang eet all Am J Hum Genet	BRAIN
RPA2	P15927	10290	TRANS	BIP_PGC3_noukb	DECODE_Specific	+,NA		0.00625158	0.00625158	DECODE	DECODE	0.16314	42.5795	SCZ_PGC3	RPA2	Transcriptome	DLPFC	MR	CMC+GTEX	EMIC			0.142705		35460606	10.1016/j.ajhg.2022.04.004	Jiang eet all Am J Hum Genet	BRAIN
RPA2	P15927	10290	TRANS	BIP_PGC3_noukb	DECODE_Specific	+,NA		0.00625158	0.00625158	DECODE	DECODE	0.16314	42.5795	BIP_2019_Stahl_etall	RPA2	Transcriptome	DLPFC	MR	CMC+GTEX	MendelianRandomization			0.251354		35460606	10.1016/j.ajhg.2022.04.004	Jiang eet all Am J Hum Genet	BRAIN
RPA2	P15927	10290	TRANS	BIP_PGC3_noukb	DECODE_Specific	+,NA		0.00625158	0.00625158	DECODE	DECODE	0.16314	42.5795	BIP_2019_Stahl_etall	RPA2	Transcriptome	DLPFC	MR	CMC+GTEX	MendelianRandomization			0.232796		35460606	10.1016/j.ajhg.2022.04.004	Jiang eet all Am J Hum Genet	BRAIN
RPA2	P15927	10290	TRANS	BIP_PGC3_noukb	DECODE_Specific	+,NA		0.00625158	0.00625158	DECODE	DECODE	0.16314	42.5795	BIP_2019_Stahl_etall	RPA2	Transcriptome	DLPFC	MR	CMC+GTEX	MendelianRandomization			0.257735		35460606	10.1016/j.ajhg.2022.04.004	Jiang eet all Am J Hum Genet	BRAIN
RPA2	P15927	10290	TRANS	BIP_PGC3_noukb	DECODE_Specific	+,NA		0.00625158	0.00625158	DECODE	DECODE	0.16314	42.5795	BIP_2019_Stahl_etall	RPA2	Transcriptome	DLPFC	MR	CMC+GTEX	EMIC			0.174034		35460606	10.1016/j.ajhg.2022.04.004	Jiang eet all Am J Hum Genet	BRAIN
RPA2	P15927	10290	TRANS	BIP_PGC3_noukb	DECODE_Specific	+,NA		0.00625158	0.00625158	DECODE	DECODE	0.16314	42.5795	Deepression_Wray_tall	RPA2	Transcriptome	BRAIN DLPFC	MR	PsychENCODE	TwoSampleMR	0	0	0.816		35296807	10.1038/s41380-022-01507-9	Deng et all Mol Psychiatry	BRAIN
RPA2	P15927	10290	TRANS	BIP_PGC3_noukb	DECODE_Specific	+,NA		0.00625158	0.00625158	DECODE	DECODE	0.16314	42.5795	Deepression_Wray_tall	RPA2	Transcriptome	BLOOD	MR	GTEx	TwoSampleMR	0	0.01	0.859		35296807	10.1038/s41380-022-01507-9	Deng et all Mol Psychiatry	BLOOD
RPA2	P15927	10290	TRANS	BIP_PGC3_noukb	DECODE_Specific	+,NA		0.00625158	0.00625158	DECODE	DECODE	0.16314	42.5795	SCZ_PGC3	RPA2	Transcriptome	DLPFC	SMR	CMC+GTEX	SMR	0.0253582	0.0183999	0.168151		35460606	10.1016/j.ajhg.2022.04.004	Jiang eet all Am J Hum Genet	BRAIN
RPA2	P15927	10290	TRANS	BIP_PGC3_noukb	DECODE_Specific	+,NA		0.00625158	0.00625158	DECODE	DECODE	0.16314	42.5795	SCZ_PGC3	RPA2	Transcriptome_Transcriptlvel	DLPFC	SMR	CMC+GTEX	SMR	0.0232175	0.0167956	0.166861		35460606	10.1016/j.ajhg.2022.04.004	Jiang eet all Am J Hum Genet	BRAIN
RPA2	P15927	10290	TRANS	BIP_PGC3_noukb	DECODE_Specific	+,NA		0.00625158	0.00625158	DECODE	DECODE	0.16314	42.5795	SCZ.Clozuk.2018	RPA2	Transcriptome	BRAIN	SMR	PsychENCODE	SMR	0.0154412	0.0124291	0.214		30545856	10.1126/science.aat8127	Gandal et all science	BRAIN
RPA2	P15927	10290	TRANS	BIP_PGC3_noukb	DECODE_Specific	+,NA		0.00625158	0.00625158	DECODE	DECODE	0.16314	42.5795	BD.PGC.ruderferCell2018	RPA2	Transcriptome	BRAIN	SMR	PsychENCODE	SMR	0.0102046	0.0194976	0.600711		30545856	10.1126/science.aat8127	Gandal et all science	BRAIN
RPA2	P15927	10290	TRANS	BIP_PGC3_noukb	DECODE_Specific	+,NA		0.00625158	0.00625158	DECODE	DECODE	0.16314	42.5795	Depression Howard et all	RPA2	Proteiome	BRAIN DPFC	SMR	ROS/MAP	SMR	-0.113247	0.13667	0.407321		33846625	10.1038/s41593-021-00832-6	Wingo Nat Neurosci	BRAIN
RPA2	P15927	10290	TRANS	BIP_PGC3_noukb	DECODE_Specific	+,NA		0.00625158	0.00625158	DECODE	DECODE	0.16314	42.5795	MDD	RPA2	Proteiome	BRAIN	SMR	BrainMeta	SMR	-0.000925962	0.00520863	0.8589		37415601	10.3389/fgene.2023.1191264	Gedik et all Front Genet	BRAIN
RPA2	P15927	10290	TRANS	BIP_PGC3_noukb	DECODE_Specific	+,NA		0.00625158	0.00625158	DECODE	DECODE	0.16314	42.5795	BIP	RPA2	Proteiome	BRAIN	SMR	BrainMeta	SMR	0.0142367	0.0126252	0.25947		37415601	10.3389/fgene.2023.1191264	Gedik et all Front Genet	BRAIN
RPA2	P15927	10290	TRANS	BIP_PGC3_noukb	DECODE_Specific	+,NA		0.00625158	0.00625158	DECODE	DECODE	0.16314	42.5795	SCZ	RPA2	Proteiome	BRAIN	SMR	BrainMeta	SMR	0.00642227	0.0111715	0.565372		37415601	10.3389/fgene.2023.1191264	Gedik et all Front Genet	BRAIN
RPA2	P15927	10290	TRANS	BIP_PGC3_noukb	DECODE_Specific	+,NA		0.00625158	0.00625158	DECODE	DECODE	0.16314	42.5795	MDD	RPA2	Proteiome	BLOOD	SMR	eQTLGen	SMR	-0.00184597	0.0103837	0.858899		37415601	10.3389/fgene.2023.1191264	Gedik et all Front Genet	BLOOD
RPA2	P15927	10290	TRANS	BIP_PGC3_noukb	DECODE_Specific	+,NA		0.00625158	0.00625158	DECODE	DECODE	0.16314	42.5795	BIP	RPA2	Proteiome	BLOOD	SMR	eQTLGen	SMR	0.0283819	0.02516	0.259297		37415601	10.3389/fgene.2023.1191264	Gedik et all Front Genet	BLOOD
RPA2	P15927	10290	TRANS	BIP_PGC3_noukb	DECODE_Specific	+,NA		0.00625158	0.00625158	DECODE	DECODE	0.16314	42.5795	MDD	RPA2	Proteiome	BRAIN	SMR	Wingo et al., 2022, in 722 samples	SMR	-0.0123884	0.0148046	0.402711		37415601	10.3389/fgene.2023.1191264	Gedik et all Front Genet	BRAIN
RPA2	P15927	10290	TRANS	BIP_PGC3_noukb	DECODE_Specific	+,NA		0.00625158	0.00625158	DECODE	DECODE	0.16314	42.5795	BIP	RPA2	Proteiome	BRAIN	SMR	Wingo et al., 2022, in 722 samples	SMR	-0.034281	0.0335095	0.306297		37415601	10.3389/fgene.2023.1191264	Gedik et all Front Genet	BRAIN
RPA2	P15927	10290	TRANS	BIP_PGC3_noukb	DECODE_Specific	+,NA		0.00625158	0.00625158	DECODE	DECODE	0.16314	42.5795	SCZ	RPA2	Proteiome	BRAIN	SMR	Wingo et al., 2022, in 722 samples	SMR	0.033638	0.0280926	0.231152		37415601	10.3389/fgene.2023.1191264	Gedik et all Front Genet	BRAIN
RPA2	P15927	10290	TRANS	BIP_PGC3_noukb	DECODE_Specific	+,NA		0.00625158	0.00625158	DECODE	DECODE	0.16314	42.5795	SCZ	RPA2	Transcriptome	BRAIN_DLPFC	TWAS	CMC	FUSION	1.72082		0.0853		31691811	10.1093/hmg/ddz253	Hall et al Hum Mol Genet	BRAIN
RPA2	P15927	10290	TRANS	BIP_PGC3_noukb	DECODE_Specific	+,NA		0.00625158	0.00625158	DECODE	DECODE	0.16314	42.5795	SCZ.Clozuk.2018	RPA2	Transcriptome	BRAIN	TWAS	PsychENCODE	FUSION	-0.0469		0.963		30545856	10.1126/science.aat8127	Gandal et all science	BRAIN
RPA2	P15927	10290	TRANS	BIP_PGC3_noukb	DECODE_Specific	+,NA		0.00625158	0.00625158	DECODE	DECODE	0.16314	42.5795	BD.PGC.ruderferCell2018	RPA2	Transcriptome	BRAIN	TWAS	PsychENCODE	FUSION	-1.536		0.125		30545856	10.1126/science.aat8127	Gandal et all science	BRAIN
RPA2	P15927	10290	TRANS	BIP_PGC3_noukb	DECODE_Specific	+,NA		0.00625158	0.00625158	DECODE	DECODE	0.16314	42.5795	SCZ_PGC2	RPA2	Transcriptome	DLPFC	TWAS	Collado-Torres	FUSION	3.14748		0.00165		31174959	10.1016/j.neuron.2019.05.013	ColladoTorres_neuron_twas etal. Neuron	BRAIN
RPA2	P15927	10290	TRANS	BIP_PGC3_noukb	DECODE_Specific	+,NA		0.00625158	0.00625158	DECODE	DECODE	0.16314	42.5795	SCZ_PGC2	RPA2	Transcriptome	HIPPO	TWAS	Collado-Torres	FUSION	3.04777		0.00231		31174959	10.1016/j.neuron.2019.05.013	ColladoTorres_neuron_twas etal. Neuron	BRAIN
RPA2	P15927	10290	TRANS	BIP_PGC3_noukb	DECODE_Specific	+,NA		0.00625158	0.00625158	DECODE	DECODE	0.16314	42.5795	Depression Howard et all	RPA2	Proteiome	BRAIN DPFC	PWAS	ROS/MAP	FUSION	-0.6665		0.505		33846625	10.1038/s41593-021-00832-6	Wingo Nat Neurosci	BRAIN
RPA2	P15927	10290	TRANS	BIP_PGC3_noukb	DECODE_Specific	+,NA		0.00625158	0.00625158	DECODE	DECODE	0.16314	42.5795	Depression Howard et all	RPA2	Proteiome	BRAIN	PWAS	ROS/MAP	FUSION	-0.41572		0.678		33846625	10.1038/s41593-021-00832-6	Wingo Nat Neurosci	BRAIN
RPA2	P15927	10290	TRANS	BIP_PGC3_noukb	DECODE_Specific	+,NA		0.00625158	0.00625158	DECODE	DECODE	0.16314	42.5795	SCZ	RPA2	Transcriptome	Brain_Frontal_Cortex_BA9	TWAS	GteX	FUSION			0.032561		34416157	10.1016/j.ajhg.2021.07.011	Ayg√ºn N et al	Brain
RPA2	P15927	10290	TRANS	BIP_PGC3_noukb	DECODE_Specific	+,NA		0.00625158	0.00625158	DECODE	DECODE	0.16314	42.5795	Schizophrenia	RPA2	Transcriptome	brain caudate nucleus	TWAS	Gtex	Fusion			0.0241428		36319771	10.1038/s41593-022-01182-7	Benjamin KJM	brain caudate nucleus
RPA2	P15927	10290	TRANS	Cognition_Meta	DECODE_Specific	+,NA		0.149837	0.149837	DECODE	DECODE	0.638238	1020.54	SCZ_PGC3	RPA2	Transcriptome	DLPFC	MR	CMC+GTEX	MendelianRandomization			0.656702		35460606	10.1016/j.ajhg.2022.04.004	Jiang eet all Am J Hum Genet	BRAIN
RPA2	P15927	10290	TRANS	Cognition_Meta	DECODE_Specific	+,NA		0.149837	0.149837	DECODE	DECODE	0.638238	1020.54	SCZ_PGC3	RPA2	Transcriptome	DLPFC	MR	CMC+GTEX	MendelianRandomization			0.656129		35460606	10.1016/j.ajhg.2022.04.004	Jiang eet all Am J Hum Genet	BRAIN
RPA2	P15927	10290	TRANS	Cognition_Meta	DECODE_Specific	+,NA		0.149837	0.149837	DECODE	DECODE	0.638238	1020.54	SCZ_PGC3	RPA2	Transcriptome	DLPFC	MR	CMC+GTEX	MendelianRandomization			0.63896		35460606	10.1016/j.ajhg.2022.04.004	Jiang eet all Am J Hum Genet	BRAIN
RPA2	P15927	10290	TRANS	Cognition_Meta	DECODE_Specific	+,NA		0.149837	0.149837	DECODE	DECODE	0.638238	1020.54	SCZ_PGC3	RPA2	Transcriptome	DLPFC	MR	CMC+GTEX	EMIC			0.142705		35460606	10.1016/j.ajhg.2022.04.004	Jiang eet all Am J Hum Genet	BRAIN
RPA2	P15927	10290	TRANS	Cognition_Meta	DECODE_Specific	+,NA		0.149837	0.149837	DECODE	DECODE	0.638238	1020.54	BIP_2019_Stahl_etall	RPA2	Transcriptome	DLPFC	MR	CMC+GTEX	MendelianRandomization			0.251354		35460606	10.1016/j.ajhg.2022.04.004	Jiang eet all Am J Hum Genet	BRAIN
RPA2	P15927	10290	TRANS	Cognition_Meta	DECODE_Specific	+,NA		0.149837	0.149837	DECODE	DECODE	0.638238	1020.54	BIP_2019_Stahl_etall	RPA2	Transcriptome	DLPFC	MR	CMC+GTEX	MendelianRandomization			0.232796		35460606	10.1016/j.ajhg.2022.04.004	Jiang eet all Am J Hum Genet	BRAIN
RPA2	P15927	10290	TRANS	Cognition_Meta	DECODE_Specific	+,NA		0.149837	0.149837	DECODE	DECODE	0.638238	1020.54	BIP_2019_Stahl_etall	RPA2	Transcriptome	DLPFC	MR	CMC+GTEX	MendelianRandomization			0.257735		35460606	10.1016/j.ajhg.2022.04.004	Jiang eet all Am J Hum Genet	BRAIN
RPA2	P15927	10290	TRANS	Cognition_Meta	DECODE_Specific	+,NA		0.149837	0.149837	DECODE	DECODE	0.638238	1020.54	BIP_2019_Stahl_etall	RPA2	Transcriptome	DLPFC	MR	CMC+GTEX	EMIC			0.174034		35460606	10.1016/j.ajhg.2022.04.004	Jiang eet all Am J Hum Genet	BRAIN
RPA2	P15927	10290	TRANS	Cognition_Meta	DECODE_Specific	+,NA		0.149837	0.149837	DECODE	DECODE	0.638238	1020.54	Deepression_Wray_tall	RPA2	Transcriptome	BRAIN DLPFC	MR	PsychENCODE	TwoSampleMR	0	0	0.816		35296807	10.1038/s41380-022-01507-9	Deng et all Mol Psychiatry	BRAIN
RPA2	P15927	10290	TRANS	Cognition_Meta	DECODE_Specific	+,NA		0.149837	0.149837	DECODE	DECODE	0.638238	1020.54	Deepression_Wray_tall	RPA2	Transcriptome	BLOOD	MR	GTEx	TwoSampleMR	0	0.01	0.859		35296807	10.1038/s41380-022-01507-9	Deng et all Mol Psychiatry	BLOOD
RPA2	P15927	10290	TRANS	Cognition_Meta	DECODE_Specific	+,NA		0.149837	0.149837	DECODE	DECODE	0.638238	1020.54	SCZ_PGC3	RPA2	Transcriptome	DLPFC	SMR	CMC+GTEX	SMR	0.0253582	0.0183999	0.168151		35460606	10.1016/j.ajhg.2022.04.004	Jiang eet all Am J Hum Genet	BRAIN
RPA2	P15927	10290	TRANS	Cognition_Meta	DECODE_Specific	+,NA		0.149837	0.149837	DECODE	DECODE	0.638238	1020.54	SCZ_PGC3	RPA2	Transcriptome_Transcriptlvel	DLPFC	SMR	CMC+GTEX	SMR	0.0232175	0.0167956	0.166861		35460606	10.1016/j.ajhg.2022.04.004	Jiang eet all Am J Hum Genet	BRAIN
RPA2	P15927	10290	TRANS	Cognition_Meta	DECODE_Specific	+,NA		0.149837	0.149837	DECODE	DECODE	0.638238	1020.54	SCZ.Clozuk.2018	RPA2	Transcriptome	BRAIN	SMR	PsychENCODE	SMR	0.0154412	0.0124291	0.214		30545856	10.1126/science.aat8127	Gandal et all science	BRAIN
RPA2	P15927	10290	TRANS	Cognition_Meta	DECODE_Specific	+,NA		0.149837	0.149837	DECODE	DECODE	0.638238	1020.54	BD.PGC.ruderferCell2018	RPA2	Transcriptome	BRAIN	SMR	PsychENCODE	SMR	0.0102046	0.0194976	0.600711		30545856	10.1126/science.aat8127	Gandal et all science	BRAIN
RPA2	P15927	10290	TRANS	Cognition_Meta	DECODE_Specific	+,NA		0.149837	0.149837	DECODE	DECODE	0.638238	1020.54	Depression Howard et all	RPA2	Proteiome	BRAIN DPFC	SMR	ROS/MAP	SMR	-0.113247	0.13667	0.407321		33846625	10.1038/s41593-021-00832-6	Wingo Nat Neurosci	BRAIN
RPA2	P15927	10290	TRANS	Cognition_Meta	DECODE_Specific	+,NA		0.149837	0.149837	DECODE	DECODE	0.638238	1020.54	MDD	RPA2	Proteiome	BRAIN	SMR	BrainMeta	SMR	-0.000925962	0.00520863	0.8589		37415601	10.3389/fgene.2023.1191264	Gedik et all Front Genet	BRAIN
RPA2	P15927	10290	TRANS	Cognition_Meta	DECODE_Specific	+,NA		0.149837	0.149837	DECODE	DECODE	0.638238	1020.54	BIP	RPA2	Proteiome	BRAIN	SMR	BrainMeta	SMR	0.0142367	0.0126252	0.25947		37415601	10.3389/fgene.2023.1191264	Gedik et all Front Genet	BRAIN
RPA2	P15927	10290	TRANS	Cognition_Meta	DECODE_Specific	+,NA		0.149837	0.149837	DECODE	DECODE	0.638238	1020.54	SCZ	RPA2	Proteiome	BRAIN	SMR	BrainMeta	SMR	0.00642227	0.0111715	0.565372		37415601	10.3389/fgene.2023.1191264	Gedik et all Front Genet	BRAIN
RPA2	P15927	10290	TRANS	Cognition_Meta	DECODE_Specific	+,NA		0.149837	0.149837	DECODE	DECODE	0.638238	1020.54	MDD	RPA2	Proteiome	BLOOD	SMR	eQTLGen	SMR	-0.00184597	0.0103837	0.858899		37415601	10.3389/fgene.2023.1191264	Gedik et all Front Genet	BLOOD
RPA2	P15927	10290	TRANS	Cognition_Meta	DECODE_Specific	+,NA		0.149837	0.149837	DECODE	DECODE	0.638238	1020.54	BIP	RPA2	Proteiome	BLOOD	SMR	eQTLGen	SMR	0.0283819	0.02516	0.259297		37415601	10.3389/fgene.2023.1191264	Gedik et all Front Genet	BLOOD
RPA2	P15927	10290	TRANS	Cognition_Meta	DECODE_Specific	+,NA		0.149837	0.149837	DECODE	DECODE	0.638238	1020.54	MDD	RPA2	Proteiome	BRAIN	SMR	Wingo et al., 2022, in 722 samples	SMR	-0.0123884	0.0148046	0.402711		37415601	10.3389/fgene.2023.1191264	Gedik et all Front Genet	BRAIN
RPA2	P15927	10290	TRANS	Cognition_Meta	DECODE_Specific	+,NA		0.149837	0.149837	DECODE	DECODE	0.638238	1020.54	BIP	RPA2	Proteiome	BRAIN	SMR	Wingo et al., 2022, in 722 samples	SMR	-0.034281	0.0335095	0.306297		37415601	10.3389/fgene.2023.1191264	Gedik et all Front Genet	BRAIN
RPA2	P15927	10290	TRANS	Cognition_Meta	DECODE_Specific	+,NA		0.149837	0.149837	DECODE	DECODE	0.638238	1020.54	SCZ	RPA2	Proteiome	BRAIN	SMR	Wingo et al., 2022, in 722 samples	SMR	0.033638	0.0280926	0.231152		37415601	10.3389/fgene.2023.1191264	Gedik et all Front Genet	BRAIN
RPA2	P15927	10290	TRANS	Cognition_Meta	DECODE_Specific	+,NA		0.149837	0.149837	DECODE	DECODE	0.638238	1020.54	SCZ	RPA2	Transcriptome	BRAIN_DLPFC	TWAS	CMC	FUSION	1.72082		0.0853		31691811	10.1093/hmg/ddz253	Hall et al Hum Mol Genet	BRAIN
RPA2	P15927	10290	TRANS	Cognition_Meta	DECODE_Specific	+,NA		0.149837	0.149837	DECODE	DECODE	0.638238	1020.54	SCZ.Clozuk.2018	RPA2	Transcriptome	BRAIN	TWAS	PsychENCODE	FUSION	-0.0469		0.963		30545856	10.1126/science.aat8127	Gandal et all science	BRAIN
RPA2	P15927	10290	TRANS	Cognition_Meta	DECODE_Specific	+,NA		0.149837	0.149837	DECODE	DECODE	0.638238	1020.54	BD.PGC.ruderferCell2018	RPA2	Transcriptome	BRAIN	TWAS	PsychENCODE	FUSION	-1.536		0.125		30545856	10.1126/science.aat8127	Gandal et all science	BRAIN
RPA2	P15927	10290	TRANS	Cognition_Meta	DECODE_Specific	+,NA		0.149837	0.149837	DECODE	DECODE	0.638238	1020.54	SCZ_PGC2	RPA2	Transcriptome	DLPFC	TWAS	Collado-Torres	FUSION	3.14748		0.00165		31174959	10.1016/j.neuron.2019.05.013	ColladoTorres_neuron_twas etal. Neuron	BRAIN
RPA2	P15927	10290	TRANS	Cognition_Meta	DECODE_Specific	+,NA		0.149837	0.149837	DECODE	DECODE	0.638238	1020.54	SCZ_PGC2	RPA2	Transcriptome	HIPPO	TWAS	Collado-Torres	FUSION	3.04777		0.00231		31174959	10.1016/j.neuron.2019.05.013	ColladoTorres_neuron_twas etal. Neuron	BRAIN
RPA2	P15927	10290	TRANS	Cognition_Meta	DECODE_Specific	+,NA		0.149837	0.149837	DECODE	DECODE	0.638238	1020.54	Depression Howard et all	RPA2	Proteiome	BRAIN DPFC	PWAS	ROS/MAP	FUSION	-0.6665		0.505		33846625	10.1038/s41593-021-00832-6	Wingo Nat Neurosci	BRAIN
RPA2	P15927	10290	TRANS	Cognition_Meta	DECODE_Specific	+,NA		0.149837	0.149837	DECODE	DECODE	0.638238	1020.54	Depression Howard et all	RPA2	Proteiome	BRAIN	PWAS	ROS/MAP	FUSION	-0.41572		0.678		33846625	10.1038/s41593-021-00832-6	Wingo Nat Neurosci	BRAIN
RPA2	P15927	10290	TRANS	Cognition_Meta	DECODE_Specific	+,NA		0.149837	0.149837	DECODE	DECODE	0.638238	1020.54	SCZ	RPA2	Transcriptome	Brain_Frontal_Cortex_BA9	TWAS	GteX	FUSION			0.032561		34416157	10.1016/j.ajhg.2021.07.011	Ayg√ºn N et al	Brain
RPA2	P15927	10290	TRANS	Cognition_Meta	DECODE_Specific	+,NA		0.149837	0.149837	DECODE	DECODE	0.638238	1020.54	Schizophrenia	RPA2	Transcriptome	brain caudate nucleus	TWAS	Gtex	Fusion			0.0241428		36319771	10.1038/s41593-022-01182-7	Benjamin KJM	brain caudate nucleus
RPA2	P15927	10290	TRANS	Depression_iPSYCH_2023	DECODE_Specific	+,NA		0.675202	0.675202	DECODE	DECODE	1.40293	4598.8	SCZ_PGC3	RPA2	Transcriptome	DLPFC	MR	CMC+GTEX	MendelianRandomization			0.656702		35460606	10.1016/j.ajhg.2022.04.004	Jiang eet all Am J Hum Genet	BRAIN
RPA2	P15927	10290	TRANS	Depression_iPSYCH_2023	DECODE_Specific	+,NA		0.675202	0.675202	DECODE	DECODE	1.40293	4598.8	SCZ_PGC3	RPA2	Transcriptome	DLPFC	MR	CMC+GTEX	MendelianRandomization			0.656129		35460606	10.1016/j.ajhg.2022.04.004	Jiang eet all Am J Hum Genet	BRAIN
RPA2	P15927	10290	TRANS	Depression_iPSYCH_2023	DECODE_Specific	+,NA		0.675202	0.675202	DECODE	DECODE	1.40293	4598.8	SCZ_PGC3	RPA2	Transcriptome	DLPFC	MR	CMC+GTEX	MendelianRandomization			0.63896		35460606	10.1016/j.ajhg.2022.04.004	Jiang eet all Am J Hum Genet	BRAIN
RPA2	P15927	10290	TRANS	Depression_iPSYCH_2023	DECODE_Specific	+,NA		0.675202	0.675202	DECODE	DECODE	1.40293	4598.8	SCZ_PGC3	RPA2	Transcriptome	DLPFC	MR	CMC+GTEX	EMIC			0.142705		35460606	10.1016/j.ajhg.2022.04.004	Jiang eet all Am J Hum Genet	BRAIN
RPA2	P15927	10290	TRANS	Depression_iPSYCH_2023	DECODE_Specific	+,NA		0.675202	0.675202	DECODE	DECODE	1.40293	4598.8	BIP_2019_Stahl_etall	RPA2	Transcriptome	DLPFC	MR	CMC+GTEX	MendelianRandomization			0.251354		35460606	10.1016/j.ajhg.2022.04.004	Jiang eet all Am J Hum Genet	BRAIN
RPA2	P15927	10290	TRANS	Depression_iPSYCH_2023	DECODE_Specific	+,NA		0.675202	0.675202	DECODE	DECODE	1.40293	4598.8	BIP_2019_Stahl_etall	RPA2	Transcriptome	DLPFC	MR	CMC+GTEX	MendelianRandomization			0.232796		35460606	10.1016/j.ajhg.2022.04.004	Jiang eet all Am J Hum Genet	BRAIN
RPA2	P15927	10290	TRANS	Depression_iPSYCH_2023	DECODE_Specific	+,NA		0.675202	0.675202	DECODE	DECODE	1.40293	4598.8	BIP_2019_Stahl_etall	RPA2	Transcriptome	DLPFC	MR	CMC+GTEX	MendelianRandomization			0.257735		35460606	10.1016/j.ajhg.2022.04.004	Jiang eet all Am J Hum Genet	BRAIN
RPA2	P15927	10290	TRANS	Depression_iPSYCH_2023	DECODE_Specific	+,NA		0.675202	0.675202	DECODE	DECODE	1.40293	4598.8	BIP_2019_Stahl_etall	RPA2	Transcriptome	DLPFC	MR	CMC+GTEX	EMIC			0.174034		35460606	10.1016/j.ajhg.2022.04.004	Jiang eet all Am J Hum Genet	BRAIN
RPA2	P15927	10290	TRANS	Depression_iPSYCH_2023	DECODE_Specific	+,NA		0.675202	0.675202	DECODE	DECODE	1.40293	4598.8	Deepression_Wray_tall	RPA2	Transcriptome	BRAIN DLPFC	MR	PsychENCODE	TwoSampleMR	0	0	0.816		35296807	10.1038/s41380-022-01507-9	Deng et all Mol Psychiatry	BRAIN
RPA2	P15927	10290	TRANS	Depression_iPSYCH_2023	DECODE_Specific	+,NA		0.675202	0.675202	DECODE	DECODE	1.40293	4598.8	Deepression_Wray_tall	RPA2	Transcriptome	BLOOD	MR	GTEx	TwoSampleMR	0	0.01	0.859		35296807	10.1038/s41380-022-01507-9	Deng et all Mol Psychiatry	BLOOD
RPA2	P15927	10290	TRANS	Depression_iPSYCH_2023	DECODE_Specific	+,NA		0.675202	0.675202	DECODE	DECODE	1.40293	4598.8	SCZ_PGC3	RPA2	Transcriptome	DLPFC	SMR	CMC+GTEX	SMR	0.0253582	0.0183999	0.168151		35460606	10.1016/j.ajhg.2022.04.004	Jiang eet all Am J Hum Genet	BRAIN
RPA2	P15927	10290	TRANS	Depression_iPSYCH_2023	DECODE_Specific	+,NA		0.675202	0.675202	DECODE	DECODE	1.40293	4598.8	SCZ_PGC3	RPA2	Transcriptome_Transcriptlvel	DLPFC	SMR	CMC+GTEX	SMR	0.0232175	0.0167956	0.166861		35460606	10.1016/j.ajhg.2022.04.004	Jiang eet all Am J Hum Genet	BRAIN
RPA2	P15927	10290	TRANS	Depression_iPSYCH_2023	DECODE_Specific	+,NA		0.675202	0.675202	DECODE	DECODE	1.40293	4598.8	SCZ.Clozuk.2018	RPA2	Transcriptome	BRAIN	SMR	PsychENCODE	SMR	0.0154412	0.0124291	0.214		30545856	10.1126/science.aat8127	Gandal et all science	BRAIN
RPA2	P15927	10290	TRANS	Depression_iPSYCH_2023	DECODE_Specific	+,NA		0.675202	0.675202	DECODE	DECODE	1.40293	4598.8	BD.PGC.ruderferCell2018	RPA2	Transcriptome	BRAIN	SMR	PsychENCODE	SMR	0.0102046	0.0194976	0.600711		30545856	10.1126/science.aat8127	Gandal et all science	BRAIN
RPA2	P15927	10290	TRANS	Depression_iPSYCH_2023	DECODE_Specific	+,NA		0.675202	0.675202	DECODE	DECODE	1.40293	4598.8	Depression Howard et all	RPA2	Proteiome	BRAIN DPFC	SMR	ROS/MAP	SMR	-0.113247	0.13667	0.407321		33846625	10.1038/s41593-021-00832-6	Wingo Nat Neurosci	BRAIN
RPA2	P15927	10290	TRANS	Depression_iPSYCH_2023	DECODE_Specific	+,NA		0.675202	0.675202	DECODE	DECODE	1.40293	4598.8	MDD	RPA2	Proteiome	BRAIN	SMR	BrainMeta	SMR	-0.000925962	0.00520863	0.8589		37415601	10.3389/fgene.2023.1191264	Gedik et all Front Genet	BRAIN
RPA2	P15927	10290	TRANS	Depression_iPSYCH_2023	DECODE_Specific	+,NA		0.675202	0.675202	DECODE	DECODE	1.40293	4598.8	BIP	RPA2	Proteiome	BRAIN	SMR	BrainMeta	SMR	0.0142367	0.0126252	0.25947		37415601	10.3389/fgene.2023.1191264	Gedik et all Front Genet	BRAIN
RPA2	P15927	10290	TRANS	Depression_iPSYCH_2023	DECODE_Specific	+,NA		0.675202	0.675202	DECODE	DECODE	1.40293	4598.8	SCZ	RPA2	Proteiome	BRAIN	SMR	BrainMeta	SMR	0.00642227	0.0111715	0.565372		37415601	10.3389/fgene.2023.1191264	Gedik et all Front Genet	BRAIN
RPA2	P15927	10290	TRANS	Depression_iPSYCH_2023	DECODE_Specific	+,NA		0.675202	0.675202	DECODE	DECODE	1.40293	4598.8	MDD	RPA2	Proteiome	BLOOD	SMR	eQTLGen	SMR	-0.00184597	0.0103837	0.858899		37415601	10.3389/fgene.2023.1191264	Gedik et all Front Genet	BLOOD
RPA2	P15927	10290	TRANS	Depression_iPSYCH_2023	DECODE_Specific	+,NA		0.675202	0.675202	DECODE	DECODE	1.40293	4598.8	BIP	RPA2	Proteiome	BLOOD	SMR	eQTLGen	SMR	0.0283819	0.02516	0.259297		37415601	10.3389/fgene.2023.1191264	Gedik et all Front Genet	BLOOD
RPA2	P15927	10290	TRANS	Depression_iPSYCH_2023	DECODE_Specific	+,NA		0.675202	0.675202	DECODE	DECODE	1.40293	4598.8	MDD	RPA2	Proteiome	BRAIN	SMR	Wingo et al., 2022, in 722 samples	SMR	-0.0123884	0.0148046	0.402711		37415601	10.3389/fgene.2023.1191264	Gedik et all Front Genet	BRAIN
RPA2	P15927	10290	TRANS	Depression_iPSYCH_2023	DECODE_Specific	+,NA		0.675202	0.675202	DECODE	DECODE	1.40293	4598.8	BIP	RPA2	Proteiome	BRAIN	SMR	Wingo et al., 2022, in 722 samples	SMR	-0.034281	0.0335095	0.306297		37415601	10.3389/fgene.2023.1191264	Gedik et all Front Genet	BRAIN
RPA2	P15927	10290	TRANS	Depression_iPSYCH_2023	DECODE_Specific	+,NA		0.675202	0.675202	DECODE	DECODE	1.40293	4598.8	SCZ	RPA2	Proteiome	BRAIN	SMR	Wingo et al., 2022, in 722 samples	SMR	0.033638	0.0280926	0.231152		37415601	10.3389/fgene.2023.1191264	Gedik et all Front Genet	BRAIN
RPA2	P15927	10290	TRANS	Depression_iPSYCH_2023	DECODE_Specific	+,NA		0.675202	0.675202	DECODE	DECODE	1.40293	4598.8	SCZ	RPA2	Transcriptome	BRAIN_DLPFC	TWAS	CMC	FUSION	1.72082		0.0853		31691811	10.1093/hmg/ddz253	Hall et al Hum Mol Genet	BRAIN
RPA2	P15927	10290	TRANS	Depression_iPSYCH_2023	DECODE_Specific	+,NA		0.675202	0.675202	DECODE	DECODE	1.40293	4598.8	SCZ.Clozuk.2018	RPA2	Transcriptome	BRAIN	TWAS	PsychENCODE	FUSION	-0.0469		0.963		30545856	10.1126/science.aat8127	Gandal et all science	BRAIN
RPA2	P15927	10290	TRANS	Depression_iPSYCH_2023	DECODE_Specific	+,NA		0.675202	0.675202	DECODE	DECODE	1.40293	4598.8	BD.PGC.ruderferCell2018	RPA2	Transcriptome	BRAIN	TWAS	PsychENCODE	FUSION	-1.536		0.125		30545856	10.1126/science.aat8127	Gandal et all science	BRAIN
RPA2	P15927	10290	TRANS	Depression_iPSYCH_2023	DECODE_Specific	+,NA		0.675202	0.675202	DECODE	DECODE	1.40293	4598.8	SCZ_PGC2	RPA2	Transcriptome	DLPFC	TWAS	Collado-Torres	FUSION	3.14748		0.00165		31174959	10.1016/j.neuron.2019.05.013	ColladoTorres_neuron_twas etal. Neuron	BRAIN
RPA2	P15927	10290	TRANS	Depression_iPSYCH_2023	DECODE_Specific	+,NA		0.675202	0.675202	DECODE	DECODE	1.40293	4598.8	SCZ_PGC2	RPA2	Transcriptome	HIPPO	TWAS	Collado-Torres	FUSION	3.04777		0.00231		31174959	10.1016/j.neuron.2019.05.013	ColladoTorres_neuron_twas etal. Neuron	BRAIN
RPA2	P15927	10290	TRANS	Depression_iPSYCH_2023	DECODE_Specific	+,NA		0.675202	0.675202	DECODE	DECODE	1.40293	4598.8	Depression Howard et all	RPA2	Proteiome	BRAIN DPFC	PWAS	ROS/MAP	FUSION	-0.6665		0.505		33846625	10.1038/s41593-021-00832-6	Wingo Nat Neurosci	BRAIN
RPA2	P15927	10290	TRANS	Depression_iPSYCH_2023	DECODE_Specific	+,NA		0.675202	0.675202	DECODE	DECODE	1.40293	4598.8	Depression Howard et all	RPA2	Proteiome	BRAIN	PWAS	ROS/MAP	FUSION	-0.41572		0.678		33846625	10.1038/s41593-021-00832-6	Wingo Nat Neurosci	BRAIN
RPA2	P15927	10290	TRANS	Depression_iPSYCH_2023	DECODE_Specific	+,NA		0.675202	0.675202	DECODE	DECODE	1.40293	4598.8	SCZ	RPA2	Transcriptome	Brain_Frontal_Cortex_BA9	TWAS	GteX	FUSION			0.032561		34416157	10.1016/j.ajhg.2021.07.011	Ayg√ºn N et al	Brain
RPA2	P15927	10290	TRANS	Depression_iPSYCH_2023	DECODE_Specific	+,NA		0.675202	0.675202	DECODE	DECODE	1.40293	4598.8	Schizophrenia	RPA2	Transcriptome	brain caudate nucleus	TWAS	Gtex	Fusion			0.0241428		36319771	10.1038/s41593-022-01182-7	Benjamin KJM	brain caudate nucleus
RPA2	P15927	10290	TRANS	PGC3_SCZ_NoUKB	DECODE_Specific	+,NA		0.00613559	0.00613559	DECODE	DECODE	0.228358	41.7895	SCZ_PGC3	RPA2	Transcriptome	DLPFC	MR	CMC+GTEX	MendelianRandomization			0.656702		35460606	10.1016/j.ajhg.2022.04.004	Jiang eet all Am J Hum Genet	BRAIN
RPA2	P15927	10290	TRANS	PGC3_SCZ_NoUKB	DECODE_Specific	+,NA		0.00613559	0.00613559	DECODE	DECODE	0.228358	41.7895	SCZ_PGC3	RPA2	Transcriptome	DLPFC	MR	CMC+GTEX	MendelianRandomization			0.656129		35460606	10.1016/j.ajhg.2022.04.004	Jiang eet all Am J Hum Genet	BRAIN
RPA2	P15927	10290	TRANS	PGC3_SCZ_NoUKB	DECODE_Specific	+,NA		0.00613559	0.00613559	DECODE	DECODE	0.228358	41.7895	SCZ_PGC3	RPA2	Transcriptome	DLPFC	MR	CMC+GTEX	MendelianRandomization			0.63896		35460606	10.1016/j.ajhg.2022.04.004	Jiang eet all Am J Hum Genet	BRAIN
RPA2	P15927	10290	TRANS	PGC3_SCZ_NoUKB	DECODE_Specific	+,NA		0.00613559	0.00613559	DECODE	DECODE	0.228358	41.7895	SCZ_PGC3	RPA2	Transcriptome	DLPFC	MR	CMC+GTEX	EMIC			0.142705		35460606	10.1016/j.ajhg.2022.04.004	Jiang eet all Am J Hum Genet	BRAIN
RPA2	P15927	10290	TRANS	PGC3_SCZ_NoUKB	DECODE_Specific	+,NA		0.00613559	0.00613559	DECODE	DECODE	0.228358	41.7895	BIP_2019_Stahl_etall	RPA2	Transcriptome	DLPFC	MR	CMC+GTEX	MendelianRandomization			0.251354		35460606	10.1016/j.ajhg.2022.04.004	Jiang eet all Am J Hum Genet	BRAIN
RPA2	P15927	10290	TRANS	PGC3_SCZ_NoUKB	DECODE_Specific	+,NA		0.00613559	0.00613559	DECODE	DECODE	0.228358	41.7895	BIP_2019_Stahl_etall	RPA2	Transcriptome	DLPFC	MR	CMC+GTEX	MendelianRandomization			0.232796		35460606	10.1016/j.ajhg.2022.04.004	Jiang eet all Am J Hum Genet	BRAIN
RPA2	P15927	10290	TRANS	PGC3_SCZ_NoUKB	DECODE_Specific	+,NA		0.00613559	0.00613559	DECODE	DECODE	0.228358	41.7895	BIP_2019_Stahl_etall	RPA2	Transcriptome	DLPFC	MR	CMC+GTEX	MendelianRandomization			0.257735		35460606	10.1016/j.ajhg.2022.04.004	Jiang eet all Am J Hum Genet	BRAIN
RPA2	P15927	10290	TRANS	PGC3_SCZ_NoUKB	DECODE_Specific	+,NA		0.00613559	0.00613559	DECODE	DECODE	0.228358	41.7895	BIP_2019_Stahl_etall	RPA2	Transcriptome	DLPFC	MR	CMC+GTEX	EMIC			0.174034		35460606	10.1016/j.ajhg.2022.04.004	Jiang eet all Am J Hum Genet	BRAIN
RPA2	P15927	10290	TRANS	PGC3_SCZ_NoUKB	DECODE_Specific	+,NA		0.00613559	0.00613559	DECODE	DECODE	0.228358	41.7895	Deepression_Wray_tall	RPA2	Transcriptome	BRAIN DLPFC	MR	PsychENCODE	TwoSampleMR	0	0	0.816		35296807	10.1038/s41380-022-01507-9	Deng et all Mol Psychiatry	BRAIN
RPA2	P15927	10290	TRANS	PGC3_SCZ_NoUKB	DECODE_Specific	+,NA		0.00613559	0.00613559	DECODE	DECODE	0.228358	41.7895	Deepression_Wray_tall	RPA2	Transcriptome	BLOOD	MR	GTEx	TwoSampleMR	0	0.01	0.859		35296807	10.1038/s41380-022-01507-9	Deng et all Mol Psychiatry	BLOOD
RPA2	P15927	10290	TRANS	PGC3_SCZ_NoUKB	DECODE_Specific	+,NA		0.00613559	0.00613559	DECODE	DECODE	0.228358	41.7895	SCZ_PGC3	RPA2	Transcriptome	DLPFC	SMR	CMC+GTEX	SMR	0.0253582	0.0183999	0.168151		35460606	10.1016/j.ajhg.2022.04.004	Jiang eet all Am J Hum Genet	BRAIN
RPA2	P15927	10290	TRANS	PGC3_SCZ_NoUKB	DECODE_Specific	+,NA		0.00613559	0.00613559	DECODE	DECODE	0.228358	41.7895	SCZ_PGC3	RPA2	Transcriptome_Transcriptlvel	DLPFC	SMR	CMC+GTEX	SMR	0.0232175	0.0167956	0.166861		35460606	10.1016/j.ajhg.2022.04.004	Jiang eet all Am J Hum Genet	BRAIN
RPA2	P15927	10290	TRANS	PGC3_SCZ_NoUKB	DECODE_Specific	+,NA		0.00613559	0.00613559	DECODE	DECODE	0.228358	41.7895	SCZ.Clozuk.2018	RPA2	Transcriptome	BRAIN	SMR	PsychENCODE	SMR	0.0154412	0.0124291	0.214		30545856	10.1126/science.aat8127	Gandal et all science	BRAIN
RPA2	P15927	10290	TRANS	PGC3_SCZ_NoUKB	DECODE_Specific	+,NA		0.00613559	0.00613559	DECODE	DECODE	0.228358	41.7895	BD.PGC.ruderferCell2018	RPA2	Transcriptome	BRAIN	SMR	PsychENCODE	SMR	0.0102046	0.0194976	0.600711		30545856	10.1126/science.aat8127	Gandal et all science	BRAIN
RPA2	P15927	10290	TRANS	PGC3_SCZ_NoUKB	DECODE_Specific	+,NA		0.00613559	0.00613559	DECODE	DECODE	0.228358	41.7895	Depression Howard et all	RPA2	Proteiome	BRAIN DPFC	SMR	ROS/MAP	SMR	-0.113247	0.13667	0.407321		33846625	10.1038/s41593-021-00832-6	Wingo Nat Neurosci	BRAIN
RPA2	P15927	10290	TRANS	PGC3_SCZ_NoUKB	DECODE_Specific	+,NA		0.00613559	0.00613559	DECODE	DECODE	0.228358	41.7895	MDD	RPA2	Proteiome	BRAIN	SMR	BrainMeta	SMR	-0.000925962	0.00520863	0.8589		37415601	10.3389/fgene.2023.1191264	Gedik et all Front Genet	BRAIN
RPA2	P15927	10290	TRANS	PGC3_SCZ_NoUKB	DECODE_Specific	+,NA		0.00613559	0.00613559	DECODE	DECODE	0.228358	41.7895	BIP	RPA2	Proteiome	BRAIN	SMR	BrainMeta	SMR	0.0142367	0.0126252	0.25947		37415601	10.3389/fgene.2023.1191264	Gedik et all Front Genet	BRAIN
RPA2	P15927	10290	TRANS	PGC3_SCZ_NoUKB	DECODE_Specific	+,NA		0.00613559	0.00613559	DECODE	DECODE	0.228358	41.7895	SCZ	RPA2	Proteiome	BRAIN	SMR	BrainMeta	SMR	0.00642227	0.0111715	0.565372		37415601	10.3389/fgene.2023.1191264	Gedik et all Front Genet	BRAIN
RPA2	P15927	10290	TRANS	PGC3_SCZ_NoUKB	DECODE_Specific	+,NA		0.00613559	0.00613559	DECODE	DECODE	0.228358	41.7895	MDD	RPA2	Proteiome	BLOOD	SMR	eQTLGen	SMR	-0.00184597	0.0103837	0.858899		37415601	10.3389/fgene.2023.1191264	Gedik et all Front Genet	BLOOD
RPA2	P15927	10290	TRANS	PGC3_SCZ_NoUKB	DECODE_Specific	+,NA		0.00613559	0.00613559	DECODE	DECODE	0.228358	41.7895	BIP	RPA2	Proteiome	BLOOD	SMR	eQTLGen	SMR	0.0283819	0.02516	0.259297		37415601	10.3389/fgene.2023.1191264	Gedik et all Front Genet	BLOOD
RPA2	P15927	10290	TRANS	PGC3_SCZ_NoUKB	DECODE_Specific	+,NA		0.00613559	0.00613559	DECODE	DECODE	0.228358	41.7895	MDD	RPA2	Proteiome	BRAIN	SMR	Wingo et al., 2022, in 722 samples	SMR	-0.0123884	0.0148046	0.402711		37415601	10.3389/fgene.2023.1191264	Gedik et all Front Genet	BRAIN
RPA2	P15927	10290	TRANS	PGC3_SCZ_NoUKB	DECODE_Specific	+,NA		0.00613559	0.00613559	DECODE	DECODE	0.228358	41.7895	BIP	RPA2	Proteiome	BRAIN	SMR	Wingo et al., 2022, in 722 samples	SMR	-0.034281	0.0335095	0.306297		37415601	10.3389/fgene.2023.1191264	Gedik et all Front Genet	BRAIN
RPA2	P15927	10290	TRANS	PGC3_SCZ_NoUKB	DECODE_Specific	+,NA		0.00613559	0.00613559	DECODE	DECODE	0.228358	41.7895	SCZ	RPA2	Proteiome	BRAIN	SMR	Wingo et al., 2022, in 722 samples	SMR	0.033638	0.0280926	0.231152		37415601	10.3389/fgene.2023.1191264	Gedik et all Front Genet	BRAIN
RPA2	P15927	10290	TRANS	PGC3_SCZ_NoUKB	DECODE_Specific	+,NA		0.00613559	0.00613559	DECODE	DECODE	0.228358	41.7895	SCZ	RPA2	Transcriptome	BRAIN_DLPFC	TWAS	CMC	FUSION	1.72082		0.0853		31691811	10.1093/hmg/ddz253	Hall et al Hum Mol Genet	BRAIN
RPA2	P15927	10290	TRANS	PGC3_SCZ_NoUKB	DECODE_Specific	+,NA		0.00613559	0.00613559	DECODE	DECODE	0.228358	41.7895	SCZ.Clozuk.2018	RPA2	Transcriptome	BRAIN	TWAS	PsychENCODE	FUSION	-0.0469		0.963		30545856	10.1126/science.aat8127	Gandal et all science	BRAIN
RPA2	P15927	10290	TRANS	PGC3_SCZ_NoUKB	DECODE_Specific	+,NA		0.00613559	0.00613559	DECODE	DECODE	0.228358	41.7895	BD.PGC.ruderferCell2018	RPA2	Transcriptome	BRAIN	TWAS	PsychENCODE	FUSION	-1.536		0.125		30545856	10.1126/science.aat8127	Gandal et all science	BRAIN
RPA2	P15927	10290	TRANS	PGC3_SCZ_NoUKB	DECODE_Specific	+,NA		0.00613559	0.00613559	DECODE	DECODE	0.228358	41.7895	SCZ_PGC2	RPA2	Transcriptome	DLPFC	TWAS	Collado-Torres	FUSION	3.14748		0.00165		31174959	10.1016/j.neuron.2019.05.013	ColladoTorres_neuron_twas etal. Neuron	BRAIN
RPA2	P15927	10290	TRANS	PGC3_SCZ_NoUKB	DECODE_Specific	+,NA		0.00613559	0.00613559	DECODE	DECODE	0.228358	41.7895	SCZ_PGC2	RPA2	Transcriptome	HIPPO	TWAS	Collado-Torres	FUSION	3.04777		0.00231		31174959	10.1016/j.neuron.2019.05.013	ColladoTorres_neuron_twas etal. Neuron	BRAIN
RPA2	P15927	10290	TRANS	PGC3_SCZ_NoUKB	DECODE_Specific	+,NA		0.00613559	0.00613559	DECODE	DECODE	0.228358	41.7895	Depression Howard et all	RPA2	Proteiome	BRAIN DPFC	PWAS	ROS/MAP	FUSION	-0.6665		0.505		33846625	10.1038/s41593-021-00832-6	Wingo Nat Neurosci	BRAIN
RPA2	P15927	10290	TRANS	PGC3_SCZ_NoUKB	DECODE_Specific	+,NA		0.00613559	0.00613559	DECODE	DECODE	0.228358	41.7895	Depression Howard et all	RPA2	Proteiome	BRAIN	PWAS	ROS/MAP	FUSION	-0.41572		0.678		33846625	10.1038/s41593-021-00832-6	Wingo Nat Neurosci	BRAIN
RPA2	P15927	10290	TRANS	PGC3_SCZ_NoUKB	DECODE_Specific	+,NA		0.00613559	0.00613559	DECODE	DECODE	0.228358	41.7895	SCZ	RPA2	Transcriptome	Brain_Frontal_Cortex_BA9	TWAS	GteX	FUSION			0.032561		34416157	10.1016/j.ajhg.2021.07.011	Ayg√ºn N et al	Brain
RPA2	P15927	10290	TRANS	PGC3_SCZ_NoUKB	DECODE_Specific	+,NA		0.00613559	0.00613559	DECODE	DECODE	0.228358	41.7895	Schizophrenia	RPA2	Transcriptome	brain caudate nucleus	TWAS	Gtex	Fusion			0.0241428		36319771	10.1038/s41593-022-01182-7	Benjamin KJM	brain caudate nucleus
RPE	Q96AT9	10293	CIS	BIP_PGC3_noukb	BOTH	-,-	0.0479387	0.0479387	0.0924525	metap	UKBB_PPP	0.453657	179.195	SCZ	RPE	Proteome	PLASMA	MR	deCODE	TwoSampleMR	0.118895	0.100396	0.23631		37085628	10.1007/s00439-023-02562-0	Dang et al Human Genetics	BLOOD
RPE	Q96AT9	10293	CIS	BIP_PGC3_noukb	BOTH	-,-	0.0479387	0.0479387	0.0924525	metap	UKBB_PPP	0.453657	179.195	BIP	RPE	Proteome	PLASMA	MR	deCODE	TwoSampleMR	-0.221904	0.125495	0.0770236		37085628	10.1007/s00439-023-02562-0	Dang et al Human Genetics	BLOOD
RPE	Q96AT9	10293	CIS	BIP_PGC3_noukb	BOTH	-,-	0.0479387	0.0479387	0.0924525	metap	UKBB_PPP	0.453657	179.195	MDD	RPE	Proteome	PLASMA	MR	deCODE	TwoSampleMR	-0.0790234	0.0464217	0.0887		37085628	10.1007/s00439-023-02562-0	Dang et al Human Genetics	BLOOD
RPE	Q96AT9	10293	CIS	BIP_PGC3_noukb	BOTH	-,-	0.0479387	0.0479387	0.0924525	metap	UKBB_PPP	0.453657	179.195	Bipolar disorder	RPE	Proteome	PLASMA	MR	FENLAND	TwoSampleMR	-0.188729	0.0843478	0.0252531		36280454	https://doi.org/10.1016/j.biopsych.2022.08.015	Lu et al Biol Psychiatry	BLOOD
RPE	Q96AT9	10293	CIS	BIP_PGC3_noukb	BOTH	-,-	0.0479387	0.0479387	0.0924525	metap	UKBB_PPP	0.453657	179.195	Major depressive disorder	RPE	Proteome	PLASMA	MR	FENLAND	TwoSampleMR	-0.053913	0.0391304	0.168272		36280454	https://doi.org/10.1016/j.biopsych.2022.08.015	Lu et al Biol Psychiatry	BLOOD
RPE	Q96AT9	10293	CIS	BIP_PGC3_noukb	BOTH	-,-	0.0479387	0.0479387	0.0924525	metap	UKBB_PPP	0.453657	179.195	Schizophrenia	RPE	Proteome	PLASMA	MR	FENLAND	TwoSampleMR	0.0026083	0.0721739	0.971171		36280454	https://doi.org/10.1016/j.biopsych.2022.08.015	Lu et al Biol Psychiatry	BLOOD
RPE	Q96AT9	10293	CIS	BIP_PGC3_noukb	BOTH	-,-	0.0479387	0.0479387	0.0924525	metap	UKBB_PPP	0.453657	179.195	Deepression_Wray_tall	RPE	Proteiome	BRAIN DLPFC	MR	ROS/MAP	TwoSampleMR	-0.14	0.09	0.114		35296807	10.1038/s41380-022-01507-9	Deng et all Mol Psychiatry	BRAIN
RPE	Q96AT9	10293	CIS	BIP_PGC3_noukb	BOTH	-,-	0.0479387	0.0479387	0.0924525	metap	UKBB_PPP	0.453657	179.195	SCZ_PGC3	RPE	Transcriptome_Transcriptlvel	DLPFC	SMR	CMC+GTEX	SMR	0.00534279	0.0202456	0.791858		35460606	10.1016/j.ajhg.2022.04.004	Jiang eet all Am J Hum Genet	BRAIN
RPE	Q96AT9	10293	CIS	BIP_PGC3_noukb	BOTH	-,-	0.0479387	0.0479387	0.0924525	metap	UKBB_PPP	0.453657	179.195	Depression Howard et all	RPE	Proteiome	BRAIN DPFC	SMR	ROS/MAP	SMR	-0.15357	0.0895373	0.0863174		33846625	10.1038/s41593-021-00832-6	Wingo Nat Neurosci	BRAIN
RPE	Q96AT9	10293	CIS	BIP_PGC3_noukb	BOTH	-,-	0.0479387	0.0479387	0.0924525	metap	UKBB_PPP	0.453657	179.195	SCZ	RPE	Proteiome	BLOOD	SMR	eQTLGen	SMR	-0.164462	0.155202	0.289299		37415601	10.3389/fgene.2023.1191264	Gedik et all Front Genet	BLOOD
RPE	Q96AT9	10293	CIS	BIP_PGC3_noukb	BOTH	-,-	0.0479387	0.0479387	0.0924525	metap	UKBB_PPP	0.453657	179.195	MDD	RPE	Proteiome	BRAIN	SMR	BrainMeta	SMR	0.0499806	0.0299544	0.0952054		37415601	10.3389/fgene.2023.1191264	Gedik et all Front Genet	BRAIN
RPE	Q96AT9	10293	CIS	BIP_PGC3_noukb	BOTH	-,-	0.0479387	0.0479387	0.0924525	metap	UKBB_PPP	0.453657	179.195	BIP	RPE	Proteiome	BRAIN	SMR	BrainMeta	SMR	0.114602	0.0676666	0.0903352		37415601	10.3389/fgene.2023.1191264	Gedik et all Front Genet	BRAIN
RPE	Q96AT9	10293	CIS	BIP_PGC3_noukb	BOTH	-,-	0.0479387	0.0479387	0.0924525	metap	UKBB_PPP	0.453657	179.195	SCZ	RPE	Proteiome	BRAIN	SMR	BrainMeta	SMR	-0.0201745	0.0514341	0.694882		37415601	10.3389/fgene.2023.1191264	Gedik et all Front Genet	BRAIN
RPE	Q96AT9	10293	CIS	BIP_PGC3_noukb	BOTH	-,-	0.0479387	0.0479387	0.0924525	metap	UKBB_PPP	0.453657	179.195	MDD	RPE	Proteiome	BLOOD	SMR	eQTLGen	SMR	-0.0587623	0.0730565	0.4212		37415601	10.3389/fgene.2023.1191264	Gedik et all Front Genet	BLOOD
RPE	Q96AT9	10293	CIS	BIP_PGC3_noukb	BOTH	-,-	0.0479387	0.0479387	0.0924525	metap	UKBB_PPP	0.453657	179.195	BIP	RPE	Proteiome	BLOOD	SMR	eQTLGen	SMR	-0.211569	0.167197	0.205733		37415601	10.3389/fgene.2023.1191264	Gedik et all Front Genet	BLOOD
RPE	Q96AT9	10293	CIS	BIP_PGC3_noukb	BOTH	-,-	0.0479387	0.0479387	0.0924525	metap	UKBB_PPP	0.453657	179.195	SCZ	RPE	Proteiome	BLOOD	SMR	deCODE	SMR	0.131814	0.103997	0.204981		37415601	10.3389/fgene.2023.1191264	Gedik et all Front Genet	BLOOD
RPE	Q96AT9	10293	CIS	BIP_PGC3_noukb	BOTH	-,-	0.0479387	0.0479387	0.0924525	metap	UKBB_PPP	0.453657	179.195	MDD	RPE	Proteiome	BRAIN	SMR	Wingo et al., 2022, in 722 samples	SMR	-0.0209939	0.0115516	0.0691556		37415601	10.3389/fgene.2023.1191264	Gedik et all Front Genet	BRAIN
RPE	Q96AT9	10293	CIS	BIP_PGC3_noukb	BOTH	-,-	0.0479387	0.0479387	0.0924525	metap	UKBB_PPP	0.453657	179.195	BIP	RPE	Proteiome	BRAIN	SMR	Wingo et al., 2022, in 722 samples	SMR	-0.0313562	0.0251075	0.21171		37415601	10.3389/fgene.2023.1191264	Gedik et all Front Genet	BRAIN
RPE	Q96AT9	10293	CIS	BIP_PGC3_noukb	BOTH	-,-	0.0479387	0.0479387	0.0924525	metap	UKBB_PPP	0.453657	179.195	SCZ	RPE	Proteiome	BRAIN	SMR	Wingo et al., 2022, in 722 samples	SMR	0.017196	0.0205093	0.401777		37415601	10.3389/fgene.2023.1191264	Gedik et all Front Genet	BRAIN
RPE	Q96AT9	10293	CIS	BIP_PGC3_noukb	BOTH	-,-	0.0479387	0.0479387	0.0924525	metap	UKBB_PPP	0.453657	179.195	MDD	RPE	Proteiome	BLOOD	SMR	deCODE	SMR	-0.0898283	0.0576085	0.118928		37415601	10.3389/fgene.2023.1191264	Gedik et all Front Genet	BLOOD
RPE	Q96AT9	10293	CIS	BIP_PGC3_noukb	BOTH	-,-	0.0479387	0.0479387	0.0924525	metap	UKBB_PPP	0.453657	179.195	BIP	RPE	Proteiome	BLOOD	SMR	deCODE	SMR	-0.221904	0.127716	0.0823024		37415601	10.3389/fgene.2023.1191264	Gedik et all Front Genet	BLOOD
RPE	Q96AT9	10293	CIS	BIP_PGC3_noukb	BOTH	-,-	0.0479387	0.0479387	0.0924525	metap	UKBB_PPP	0.453657	179.195	SCZ.Clozuk.2018	RPE	Transcriptome	BRAIN	TWAS	PsychENCODE	FUSION	1.32		0.187		30545856	10.1126/science.aat8127	Gandal et all science	BRAIN
RPE	Q96AT9	10293	CIS	BIP_PGC3_noukb	BOTH	-,-	0.0479387	0.0479387	0.0924525	metap	UKBB_PPP	0.453657	179.195	BD.PGC.ruderferCell2018	RPE	Transcriptome	BRAIN	TWAS	PsychENCODE	FUSION	1.36222		0.173		30545856	10.1126/science.aat8127	Gandal et all science	BRAIN
RPE	Q96AT9	10293	CIS	BIP_PGC3_noukb	BOTH	-,-	0.0479387	0.0479387	0.0924525	metap	UKBB_PPP	0.453657	179.195	Depression Howard et all	RPE	Proteiome	BRAIN DPFC	PWAS	ROS/MAP	FUSION	-1.7598		0.0784		33846625	10.1038/s41593-021-00832-6	Wingo Nat Neurosci	BRAIN
RPE	Q96AT9	10293	CIS	BIP_PGC3_noukb	BOTH	-,-	0.0479387	0.0479387	0.0924525	metap	UKBB_PPP	0.453657	179.195	Depression Howard et all	RPE	Transcriptome	BRAIN DPFC	TWAS	dPFC of 152 participants of European descent	FUSION	-0.7481		0.45438		33846625	10.1038/s41593-021-00832-6	Wingo Nat Neurosci	BRAIN
RPE	Q96AT9	10293	CIS	PGC3_SCZ_NoUKB	BOTH	+,+	0.175473	0.175473	0.206366	metap	UKBB_PPP	0.764471	655.917	SCZ	RPE	Proteome	PLASMA	MR	deCODE	TwoSampleMR	0.118895	0.100396	0.23631		37085628	10.1007/s00439-023-02562-0	Dang et al Human Genetics	BLOOD
RPE	Q96AT9	10293	CIS	PGC3_SCZ_NoUKB	BOTH	+,+	0.175473	0.175473	0.206366	metap	UKBB_PPP	0.764471	655.917	BIP	RPE	Proteome	PLASMA	MR	deCODE	TwoSampleMR	-0.221904	0.125495	0.0770236		37085628	10.1007/s00439-023-02562-0	Dang et al Human Genetics	BLOOD
RPE	Q96AT9	10293	CIS	PGC3_SCZ_NoUKB	BOTH	+,+	0.175473	0.175473	0.206366	metap	UKBB_PPP	0.764471	655.917	MDD	RPE	Proteome	PLASMA	MR	deCODE	TwoSampleMR	-0.0790234	0.0464217	0.0887		37085628	10.1007/s00439-023-02562-0	Dang et al Human Genetics	BLOOD
RPE	Q96AT9	10293	CIS	PGC3_SCZ_NoUKB	BOTH	+,+	0.175473	0.175473	0.206366	metap	UKBB_PPP	0.764471	655.917	Bipolar disorder	RPE	Proteome	PLASMA	MR	FENLAND	TwoSampleMR	-0.188729	0.0843478	0.0252531		36280454	https://doi.org/10.1016/j.biopsych.2022.08.015	Lu et al Biol Psychiatry	BLOOD
RPE	Q96AT9	10293	CIS	PGC3_SCZ_NoUKB	BOTH	+,+	0.175473	0.175473	0.206366	metap	UKBB_PPP	0.764471	655.917	Major depressive disorder	RPE	Proteome	PLASMA	MR	FENLAND	TwoSampleMR	-0.053913	0.0391304	0.168272		36280454	https://doi.org/10.1016/j.biopsych.2022.08.015	Lu et al Biol Psychiatry	BLOOD
RPE	Q96AT9	10293	CIS	PGC3_SCZ_NoUKB	BOTH	+,+	0.175473	0.175473	0.206366	metap	UKBB_PPP	0.764471	655.917	Schizophrenia	RPE	Proteome	PLASMA	MR	FENLAND	TwoSampleMR	0.0026083	0.0721739	0.971171		36280454	https://doi.org/10.1016/j.biopsych.2022.08.015	Lu et al Biol Psychiatry	BLOOD
RPE	Q96AT9	10293	CIS	PGC3_SCZ_NoUKB	BOTH	+,+	0.175473	0.175473	0.206366	metap	UKBB_PPP	0.764471	655.917	Deepression_Wray_tall	RPE	Proteiome	BRAIN DLPFC	MR	ROS/MAP	TwoSampleMR	-0.14	0.09	0.114		35296807	10.1038/s41380-022-01507-9	Deng et all Mol Psychiatry	BRAIN
RPE	Q96AT9	10293	CIS	PGC3_SCZ_NoUKB	BOTH	+,+	0.175473	0.175473	0.206366	metap	UKBB_PPP	0.764471	655.917	SCZ_PGC3	RPE	Transcriptome_Transcriptlvel	DLPFC	SMR	CMC+GTEX	SMR	0.00534279	0.0202456	0.791858		35460606	10.1016/j.ajhg.2022.04.004	Jiang eet all Am J Hum Genet	BRAIN
RPE	Q96AT9	10293	CIS	PGC3_SCZ_NoUKB	BOTH	+,+	0.175473	0.175473	0.206366	metap	UKBB_PPP	0.764471	655.917	Depression Howard et all	RPE	Proteiome	BRAIN DPFC	SMR	ROS/MAP	SMR	-0.15357	0.0895373	0.0863174		33846625	10.1038/s41593-021-00832-6	Wingo Nat Neurosci	BRAIN
RPE	Q96AT9	10293	CIS	PGC3_SCZ_NoUKB	BOTH	+,+	0.175473	0.175473	0.206366	metap	UKBB_PPP	0.764471	655.917	SCZ	RPE	Proteiome	BLOOD	SMR	eQTLGen	SMR	-0.164462	0.155202	0.289299		37415601	10.3389/fgene.2023.1191264	Gedik et all Front Genet	BLOOD
RPE	Q96AT9	10293	CIS	PGC3_SCZ_NoUKB	BOTH	+,+	0.175473	0.175473	0.206366	metap	UKBB_PPP	0.764471	655.917	MDD	RPE	Proteiome	BRAIN	SMR	BrainMeta	SMR	0.0499806	0.0299544	0.0952054		37415601	10.3389/fgene.2023.1191264	Gedik et all Front Genet	BRAIN
RPE	Q96AT9	10293	CIS	PGC3_SCZ_NoUKB	BOTH	+,+	0.175473	0.175473	0.206366	metap	UKBB_PPP	0.764471	655.917	BIP	RPE	Proteiome	BRAIN	SMR	BrainMeta	SMR	0.114602	0.0676666	0.0903352		37415601	10.3389/fgene.2023.1191264	Gedik et all Front Genet	BRAIN
RPE	Q96AT9	10293	CIS	PGC3_SCZ_NoUKB	BOTH	+,+	0.175473	0.175473	0.206366	metap	UKBB_PPP	0.764471	655.917	SCZ	RPE	Proteiome	BRAIN	SMR	BrainMeta	SMR	-0.0201745	0.0514341	0.694882		37415601	10.3389/fgene.2023.1191264	Gedik et all Front Genet	BRAIN
RPE	Q96AT9	10293	CIS	PGC3_SCZ_NoUKB	BOTH	+,+	0.175473	0.175473	0.206366	metap	UKBB_PPP	0.764471	655.917	MDD	RPE	Proteiome	BLOOD	SMR	eQTLGen	SMR	-0.0587623	0.0730565	0.4212		37415601	10.3389/fgene.2023.1191264	Gedik et all Front Genet	BLOOD
RPE	Q96AT9	10293	CIS	PGC3_SCZ_NoUKB	BOTH	+,+	0.175473	0.175473	0.206366	metap	UKBB_PPP	0.764471	655.917	BIP	RPE	Proteiome	BLOOD	SMR	eQTLGen	SMR	-0.211569	0.167197	0.205733		37415601	10.3389/fgene.2023.1191264	Gedik et all Front Genet	BLOOD
RPE	Q96AT9	10293	CIS	PGC3_SCZ_NoUKB	BOTH	+,+	0.175473	0.175473	0.206366	metap	UKBB_PPP	0.764471	655.917	SCZ	RPE	Proteiome	BLOOD	SMR	deCODE	SMR	0.131814	0.103997	0.204981		37415601	10.3389/fgene.2023.1191264	Gedik et all Front Genet	BLOOD
RPE	Q96AT9	10293	CIS	PGC3_SCZ_NoUKB	BOTH	+,+	0.175473	0.175473	0.206366	metap	UKBB_PPP	0.764471	655.917	MDD	RPE	Proteiome	BRAIN	SMR	Wingo et al., 2022, in 722 samples	SMR	-0.0209939	0.0115516	0.0691556		37415601	10.3389/fgene.2023.1191264	Gedik et all Front Genet	BRAIN
RPE	Q96AT9	10293	CIS	PGC3_SCZ_NoUKB	BOTH	+,+	0.175473	0.175473	0.206366	metap	UKBB_PPP	0.764471	655.917	BIP	RPE	Proteiome	BRAIN	SMR	Wingo et al., 2022, in 722 samples	SMR	-0.0313562	0.0251075	0.21171		37415601	10.3389/fgene.2023.1191264	Gedik et all Front Genet	BRAIN
RPE	Q96AT9	10293	CIS	PGC3_SCZ_NoUKB	BOTH	+,+	0.175473	0.175473	0.206366	metap	UKBB_PPP	0.764471	655.917	SCZ	RPE	Proteiome	BRAIN	SMR	Wingo et al., 2022, in 722 samples	SMR	0.017196	0.0205093	0.401777		37415601	10.3389/fgene.2023.1191264	Gedik et all Front Genet	BRAIN
RPE	Q96AT9	10293	CIS	PGC3_SCZ_NoUKB	BOTH	+,+	0.175473	0.175473	0.206366	metap	UKBB_PPP	0.764471	655.917	MDD	RPE	Proteiome	BLOOD	SMR	deCODE	SMR	-0.0898283	0.0576085	0.118928		37415601	10.3389/fgene.2023.1191264	Gedik et all Front Genet	BLOOD
RPE	Q96AT9	10293	CIS	PGC3_SCZ_NoUKB	BOTH	+,+	0.175473	0.175473	0.206366	metap	UKBB_PPP	0.764471	655.917	BIP	RPE	Proteiome	BLOOD	SMR	deCODE	SMR	-0.221904	0.127716	0.0823024		37415601	10.3389/fgene.2023.1191264	Gedik et all Front Genet	BLOOD
RPE	Q96AT9	10293	CIS	PGC3_SCZ_NoUKB	BOTH	+,+	0.175473	0.175473	0.206366	metap	UKBB_PPP	0.764471	655.917	SCZ.Clozuk.2018	RPE	Transcriptome	BRAIN	TWAS	PsychENCODE	FUSION	1.32		0.187		30545856	10.1126/science.aat8127	Gandal et all science	BRAIN
RPE	Q96AT9	10293	CIS	PGC3_SCZ_NoUKB	BOTH	+,+	0.175473	0.175473	0.206366	metap	UKBB_PPP	0.764471	655.917	BD.PGC.ruderferCell2018	RPE	Transcriptome	BRAIN	TWAS	PsychENCODE	FUSION	1.36222		0.173		30545856	10.1126/science.aat8127	Gandal et all science	BRAIN
RPE	Q96AT9	10293	CIS	PGC3_SCZ_NoUKB	BOTH	+,+	0.175473	0.175473	0.206366	metap	UKBB_PPP	0.764471	655.917	Depression Howard et all	RPE	Proteiome	BRAIN DPFC	PWAS	ROS/MAP	FUSION	-1.7598		0.0784		33846625	10.1038/s41593-021-00832-6	Wingo Nat Neurosci	BRAIN
RPE	Q96AT9	10293	CIS	PGC3_SCZ_NoUKB	BOTH	+,+	0.175473	0.175473	0.206366	metap	UKBB_PPP	0.764471	655.917	Depression Howard et all	RPE	Transcriptome	BRAIN DPFC	TWAS	dPFC of 152 participants of European descent	FUSION	-0.7481		0.45438		33846625	10.1038/s41593-021-00832-6	Wingo Nat Neurosci	BRAIN
RPE	Q96AT9	10293	CIS	Cognition_Meta	BOTH	+,+	0.303223	0.296739	0.303223	DECODE	metap	0.972139	1109.21	SCZ	RPE	Proteome	PLASMA	MR	deCODE	TwoSampleMR	0.118895	0.100396	0.23631		37085628	10.1007/s00439-023-02562-0	Dang et al Human Genetics	BLOOD
RPE	Q96AT9	10293	CIS	Cognition_Meta	BOTH	+,+	0.303223	0.296739	0.303223	DECODE	metap	0.972139	1109.21	BIP	RPE	Proteome	PLASMA	MR	deCODE	TwoSampleMR	-0.221904	0.125495	0.0770236		37085628	10.1007/s00439-023-02562-0	Dang et al Human Genetics	BLOOD
RPE	Q96AT9	10293	CIS	Cognition_Meta	BOTH	+,+	0.303223	0.296739	0.303223	DECODE	metap	0.972139	1109.21	MDD	RPE	Proteome	PLASMA	MR	deCODE	TwoSampleMR	-0.0790234	0.0464217	0.0887		37085628	10.1007/s00439-023-02562-0	Dang et al Human Genetics	BLOOD
RPE	Q96AT9	10293	CIS	Cognition_Meta	BOTH	+,+	0.303223	0.296739	0.303223	DECODE	metap	0.972139	1109.21	Bipolar disorder	RPE	Proteome	PLASMA	MR	FENLAND	TwoSampleMR	-0.188729	0.0843478	0.0252531		36280454	https://doi.org/10.1016/j.biopsych.2022.08.015	Lu et al Biol Psychiatry	BLOOD
RPE	Q96AT9	10293	CIS	Cognition_Meta	BOTH	+,+	0.303223	0.296739	0.303223	DECODE	metap	0.972139	1109.21	Major depressive disorder	RPE	Proteome	PLASMA	MR	FENLAND	TwoSampleMR	-0.053913	0.0391304	0.168272		36280454	https://doi.org/10.1016/j.biopsych.2022.08.015	Lu et al Biol Psychiatry	BLOOD
RPE	Q96AT9	10293	CIS	Cognition_Meta	BOTH	+,+	0.303223	0.296739	0.303223	DECODE	metap	0.972139	1109.21	Schizophrenia	RPE	Proteome	PLASMA	MR	FENLAND	TwoSampleMR	0.0026083	0.0721739	0.971171		36280454	https://doi.org/10.1016/j.biopsych.2022.08.015	Lu et al Biol Psychiatry	BLOOD
RPE	Q96AT9	10293	CIS	Cognition_Meta	BOTH	+,+	0.303223	0.296739	0.303223	DECODE	metap	0.972139	1109.21	Deepression_Wray_tall	RPE	Proteiome	BRAIN DLPFC	MR	ROS/MAP	TwoSampleMR	-0.14	0.09	0.114		35296807	10.1038/s41380-022-01507-9	Deng et all Mol Psychiatry	BRAIN
RPE	Q96AT9	10293	CIS	Cognition_Meta	BOTH	+,+	0.303223	0.296739	0.303223	DECODE	metap	0.972139	1109.21	SCZ_PGC3	RPE	Transcriptome_Transcriptlvel	DLPFC	SMR	CMC+GTEX	SMR	0.00534279	0.0202456	0.791858		35460606	10.1016/j.ajhg.2022.04.004	Jiang eet all Am J Hum Genet	BRAIN
RPE	Q96AT9	10293	CIS	Cognition_Meta	BOTH	+,+	0.303223	0.296739	0.303223	DECODE	metap	0.972139	1109.21	Depression Howard et all	RPE	Proteiome	BRAIN DPFC	SMR	ROS/MAP	SMR	-0.15357	0.0895373	0.0863174		33846625	10.1038/s41593-021-00832-6	Wingo Nat Neurosci	BRAIN
RPE	Q96AT9	10293	CIS	Cognition_Meta	BOTH	+,+	0.303223	0.296739	0.303223	DECODE	metap	0.972139	1109.21	SCZ	RPE	Proteiome	BLOOD	SMR	eQTLGen	SMR	-0.164462	0.155202	0.289299		37415601	10.3389/fgene.2023.1191264	Gedik et all Front Genet	BLOOD
RPE	Q96AT9	10293	CIS	Cognition_Meta	BOTH	+,+	0.303223	0.296739	0.303223	DECODE	metap	0.972139	1109.21	MDD	RPE	Proteiome	BRAIN	SMR	BrainMeta	SMR	0.0499806	0.0299544	0.0952054		37415601	10.3389/fgene.2023.1191264	Gedik et all Front Genet	BRAIN
RPE	Q96AT9	10293	CIS	Cognition_Meta	BOTH	+,+	0.303223	0.296739	0.303223	DECODE	metap	0.972139	1109.21	BIP	RPE	Proteiome	BRAIN	SMR	BrainMeta	SMR	0.114602	0.0676666	0.0903352		37415601	10.3389/fgene.2023.1191264	Gedik et all Front Genet	BRAIN
RPE	Q96AT9	10293	CIS	Cognition_Meta	BOTH	+,+	0.303223	0.296739	0.303223	DECODE	metap	0.972139	1109.21	SCZ	RPE	Proteiome	BRAIN	SMR	BrainMeta	SMR	-0.0201745	0.0514341	0.694882		37415601	10.3389/fgene.2023.1191264	Gedik et all Front Genet	BRAIN
RPE	Q96AT9	10293	CIS	Cognition_Meta	BOTH	+,+	0.303223	0.296739	0.303223	DECODE	metap	0.972139	1109.21	MDD	RPE	Proteiome	BLOOD	SMR	eQTLGen	SMR	-0.0587623	0.0730565	0.4212		37415601	10.3389/fgene.2023.1191264	Gedik et all Front Genet	BLOOD
RPE	Q96AT9	10293	CIS	Cognition_Meta	BOTH	+,+	0.303223	0.296739	0.303223	DECODE	metap	0.972139	1109.21	BIP	RPE	Proteiome	BLOOD	SMR	eQTLGen	SMR	-0.211569	0.167197	0.205733		37415601	10.3389/fgene.2023.1191264	Gedik et all Front Genet	BLOOD
RPE	Q96AT9	10293	CIS	Cognition_Meta	BOTH	+,+	0.303223	0.296739	0.303223	DECODE	metap	0.972139	1109.21	SCZ	RPE	Proteiome	BLOOD	SMR	deCODE	SMR	0.131814	0.103997	0.204981		37415601	10.3389/fgene.2023.1191264	Gedik et all Front Genet	BLOOD
RPE	Q96AT9	10293	CIS	Cognition_Meta	BOTH	+,+	0.303223	0.296739	0.303223	DECODE	metap	0.972139	1109.21	MDD	RPE	Proteiome	BRAIN	SMR	Wingo et al., 2022, in 722 samples	SMR	-0.0209939	0.0115516	0.0691556		37415601	10.3389/fgene.2023.1191264	Gedik et all Front Genet	BRAIN
RPE	Q96AT9	10293	CIS	Cognition_Meta	BOTH	+,+	0.303223	0.296739	0.303223	DECODE	metap	0.972139	1109.21	BIP	RPE	Proteiome	BRAIN	SMR	Wingo et al., 2022, in 722 samples	SMR	-0.0313562	0.0251075	0.21171		37415601	10.3389/fgene.2023.1191264	Gedik et all Front Genet	BRAIN
RPE	Q96AT9	10293	CIS	Cognition_Meta	BOTH	+,+	0.303223	0.296739	0.303223	DECODE	metap	0.972139	1109.21	SCZ	RPE	Proteiome	BRAIN	SMR	Wingo et al., 2022, in 722 samples	SMR	0.017196	0.0205093	0.401777		37415601	10.3389/fgene.2023.1191264	Gedik et all Front Genet	BRAIN
RPE	Q96AT9	10293	CIS	Cognition_Meta	BOTH	+,+	0.303223	0.296739	0.303223	DECODE	metap	0.972139	1109.21	MDD	RPE	Proteiome	BLOOD	SMR	deCODE	SMR	-0.0898283	0.0576085	0.118928		37415601	10.3389/fgene.2023.1191264	Gedik et all Front Genet	BLOOD
RPE	Q96AT9	10293	CIS	Cognition_Meta	BOTH	+,+	0.303223	0.296739	0.303223	DECODE	metap	0.972139	1109.21	BIP	RPE	Proteiome	BLOOD	SMR	deCODE	SMR	-0.221904	0.127716	0.0823024		37415601	10.3389/fgene.2023.1191264	Gedik et all Front Genet	BLOOD
RPE	Q96AT9	10293	CIS	Cognition_Meta	BOTH	+,+	0.303223	0.296739	0.303223	DECODE	metap	0.972139	1109.21	SCZ.Clozuk.2018	RPE	Transcriptome	BRAIN	TWAS	PsychENCODE	FUSION	1.32		0.187		30545856	10.1126/science.aat8127	Gandal et all science	BRAIN
RPE	Q96AT9	10293	CIS	Cognition_Meta	BOTH	+,+	0.303223	0.296739	0.303223	DECODE	metap	0.972139	1109.21	BD.PGC.ruderferCell2018	RPE	Transcriptome	BRAIN	TWAS	PsychENCODE	FUSION	1.36222		0.173		30545856	10.1126/science.aat8127	Gandal et all science	BRAIN
RPE	Q96AT9	10293	CIS	Cognition_Meta	BOTH	+,+	0.303223	0.296739	0.303223	DECODE	metap	0.972139	1109.21	Depression Howard et all	RPE	Proteiome	BRAIN DPFC	PWAS	ROS/MAP	FUSION	-1.7598		0.0784		33846625	10.1038/s41593-021-00832-6	Wingo Nat Neurosci	BRAIN
RPE	Q96AT9	10293	CIS	Cognition_Meta	BOTH	+,+	0.303223	0.296739	0.303223	DECODE	metap	0.972139	1109.21	Depression Howard et all	RPE	Transcriptome	BRAIN DPFC	TWAS	dPFC of 152 participants of European descent	FUSION	-0.7481		0.45438		33846625	10.1038/s41593-021-00832-6	Wingo Nat Neurosci	BRAIN
RPE	Q96AT9	10293	CIS	Depression_iPSYCH_2023	BOTH	-,-	0.289445	0.287128	0.289445	DECODE	metap	1.07221	1073.29	SCZ	RPE	Proteome	PLASMA	MR	deCODE	TwoSampleMR	0.118895	0.100396	0.23631		37085628	10.1007/s00439-023-02562-0	Dang et al Human Genetics	BLOOD
RPE	Q96AT9	10293	CIS	Depression_iPSYCH_2023	BOTH	-,-	0.289445	0.287128	0.289445	DECODE	metap	1.07221	1073.29	BIP	RPE	Proteome	PLASMA	MR	deCODE	TwoSampleMR	-0.221904	0.125495	0.0770236		37085628	10.1007/s00439-023-02562-0	Dang et al Human Genetics	BLOOD
RPE	Q96AT9	10293	CIS	Depression_iPSYCH_2023	BOTH	-,-	0.289445	0.287128	0.289445	DECODE	metap	1.07221	1073.29	MDD	RPE	Proteome	PLASMA	MR	deCODE	TwoSampleMR	-0.0790234	0.0464217	0.0887		37085628	10.1007/s00439-023-02562-0	Dang et al Human Genetics	BLOOD
RPE	Q96AT9	10293	CIS	Depression_iPSYCH_2023	BOTH	-,-	0.289445	0.287128	0.289445	DECODE	metap	1.07221	1073.29	Bipolar disorder	RPE	Proteome	PLASMA	MR	FENLAND	TwoSampleMR	-0.188729	0.0843478	0.0252531		36280454	https://doi.org/10.1016/j.biopsych.2022.08.015	Lu et al Biol Psychiatry	BLOOD
RPE	Q96AT9	10293	CIS	Depression_iPSYCH_2023	BOTH	-,-	0.289445	0.287128	0.289445	DECODE	metap	1.07221	1073.29	Major depressive disorder	RPE	Proteome	PLASMA	MR	FENLAND	TwoSampleMR	-0.053913	0.0391304	0.168272		36280454	https://doi.org/10.1016/j.biopsych.2022.08.015	Lu et al Biol Psychiatry	BLOOD
RPE	Q96AT9	10293	CIS	Depression_iPSYCH_2023	BOTH	-,-	0.289445	0.287128	0.289445	DECODE	metap	1.07221	1073.29	Schizophrenia	RPE	Proteome	PLASMA	MR	FENLAND	TwoSampleMR	0.0026083	0.0721739	0.971171		36280454	https://doi.org/10.1016/j.biopsych.2022.08.015	Lu et al Biol Psychiatry	BLOOD
RPE	Q96AT9	10293	CIS	Depression_iPSYCH_2023	BOTH	-,-	0.289445	0.287128	0.289445	DECODE	metap	1.07221	1073.29	Deepression_Wray_tall	RPE	Proteiome	BRAIN DLPFC	MR	ROS/MAP	TwoSampleMR	-0.14	0.09	0.114		35296807	10.1038/s41380-022-01507-9	Deng et all Mol Psychiatry	BRAIN
RPE	Q96AT9	10293	CIS	Depression_iPSYCH_2023	BOTH	-,-	0.289445	0.287128	0.289445	DECODE	metap	1.07221	1073.29	SCZ_PGC3	RPE	Transcriptome_Transcriptlvel	DLPFC	SMR	CMC+GTEX	SMR	0.00534279	0.0202456	0.791858		35460606	10.1016/j.ajhg.2022.04.004	Jiang eet all Am J Hum Genet	BRAIN
RPE	Q96AT9	10293	CIS	Depression_iPSYCH_2023	BOTH	-,-	0.289445	0.287128	0.289445	DECODE	metap	1.07221	1073.29	Depression Howard et all	RPE	Proteiome	BRAIN DPFC	SMR	ROS/MAP	SMR	-0.15357	0.0895373	0.0863174		33846625	10.1038/s41593-021-00832-6	Wingo Nat Neurosci	BRAIN
RPE	Q96AT9	10293	CIS	Depression_iPSYCH_2023	BOTH	-,-	0.289445	0.287128	0.289445	DECODE	metap	1.07221	1073.29	SCZ	RPE	Proteiome	BLOOD	SMR	eQTLGen	SMR	-0.164462	0.155202	0.289299		37415601	10.3389/fgene.2023.1191264	Gedik et all Front Genet	BLOOD
RPE	Q96AT9	10293	CIS	Depression_iPSYCH_2023	BOTH	-,-	0.289445	0.287128	0.289445	DECODE	metap	1.07221	1073.29	MDD	RPE	Proteiome	BRAIN	SMR	BrainMeta	SMR	0.0499806	0.0299544	0.0952054		37415601	10.3389/fgene.2023.1191264	Gedik et all Front Genet	BRAIN
RPE	Q96AT9	10293	CIS	Depression_iPSYCH_2023	BOTH	-,-	0.289445	0.287128	0.289445	DECODE	metap	1.07221	1073.29	BIP	RPE	Proteiome	BRAIN	SMR	BrainMeta	SMR	0.114602	0.0676666	0.0903352		37415601	10.3389/fgene.2023.1191264	Gedik et all Front Genet	BRAIN
RPE	Q96AT9	10293	CIS	Depression_iPSYCH_2023	BOTH	-,-	0.289445	0.287128	0.289445	DECODE	metap	1.07221	1073.29	SCZ	RPE	Proteiome	BRAIN	SMR	BrainMeta	SMR	-0.0201745	0.0514341	0.694882		37415601	10.3389/fgene.2023.1191264	Gedik et all Front Genet	BRAIN
RPE	Q96AT9	10293	CIS	Depression_iPSYCH_2023	BOTH	-,-	0.289445	0.287128	0.289445	DECODE	metap	1.07221	1073.29	MDD	RPE	Proteiome	BLOOD	SMR	eQTLGen	SMR	-0.0587623	0.0730565	0.4212		37415601	10.3389/fgene.2023.1191264	Gedik et all Front Genet	BLOOD
RPE	Q96AT9	10293	CIS	Depression_iPSYCH_2023	BOTH	-,-	0.289445	0.287128	0.289445	DECODE	metap	1.07221	1073.29	BIP	RPE	Proteiome	BLOOD	SMR	eQTLGen	SMR	-0.211569	0.167197	0.205733		37415601	10.3389/fgene.2023.1191264	Gedik et all Front Genet	BLOOD
RPE	Q96AT9	10293	CIS	Depression_iPSYCH_2023	BOTH	-,-	0.289445	0.287128	0.289445	DECODE	metap	1.07221	1073.29	SCZ	RPE	Proteiome	BLOOD	SMR	deCODE	SMR	0.131814	0.103997	0.204981		37415601	10.3389/fgene.2023.1191264	Gedik et all Front Genet	BLOOD
RPE	Q96AT9	10293	CIS	Depression_iPSYCH_2023	BOTH	-,-	0.289445	0.287128	0.289445	DECODE	metap	1.07221	1073.29	MDD	RPE	Proteiome	BRAIN	SMR	Wingo et al., 2022, in 722 samples	SMR	-0.0209939	0.0115516	0.0691556		37415601	10.3389/fgene.2023.1191264	Gedik et all Front Genet	BRAIN
RPE	Q96AT9	10293	CIS	Depression_iPSYCH_2023	BOTH	-,-	0.289445	0.287128	0.289445	DECODE	metap	1.07221	1073.29	BIP	RPE	Proteiome	BRAIN	SMR	Wingo et al., 2022, in 722 samples	SMR	-0.0313562	0.0251075	0.21171		37415601	10.3389/fgene.2023.1191264	Gedik et all Front Genet	BRAIN
RPE	Q96AT9	10293	CIS	Depression_iPSYCH_2023	BOTH	-,-	0.289445	0.287128	0.289445	DECODE	metap	1.07221	1073.29	SCZ	RPE	Proteiome	BRAIN	SMR	Wingo et al., 2022, in 722 samples	SMR	0.017196	0.0205093	0.401777		37415601	10.3389/fgene.2023.1191264	Gedik et all Front Genet	BRAIN
RPE	Q96AT9	10293	CIS	Depression_iPSYCH_2023	BOTH	-,-	0.289445	0.287128	0.289445	DECODE	metap	1.07221	1073.29	MDD	RPE	Proteiome	BLOOD	SMR	deCODE	SMR	-0.0898283	0.0576085	0.118928		37415601	10.3389/fgene.2023.1191264	Gedik et all Front Genet	BLOOD
RPE	Q96AT9	10293	CIS	Depression_iPSYCH_2023	BOTH	-,-	0.289445	0.287128	0.289445	DECODE	metap	1.07221	1073.29	BIP	RPE	Proteiome	BLOOD	SMR	deCODE	SMR	-0.221904	0.127716	0.0823024		37415601	10.3389/fgene.2023.1191264	Gedik et all Front Genet	BLOOD
RPE	Q96AT9	10293	CIS	Depression_iPSYCH_2023	BOTH	-,-	0.289445	0.287128	0.289445	DECODE	metap	1.07221	1073.29	SCZ.Clozuk.2018	RPE	Transcriptome	BRAIN	TWAS	PsychENCODE	FUSION	1.32		0.187		30545856	10.1126/science.aat8127	Gandal et all science	BRAIN
RPE	Q96AT9	10293	CIS	Depression_iPSYCH_2023	BOTH	-,-	0.289445	0.287128	0.289445	DECODE	metap	1.07221	1073.29	BD.PGC.ruderferCell2018	RPE	Transcriptome	BRAIN	TWAS	PsychENCODE	FUSION	1.36222		0.173		30545856	10.1126/science.aat8127	Gandal et all science	BRAIN
RPE	Q96AT9	10293	CIS	Depression_iPSYCH_2023	BOTH	-,-	0.289445	0.287128	0.289445	DECODE	metap	1.07221	1073.29	Depression Howard et all	RPE	Proteiome	BRAIN DPFC	PWAS	ROS/MAP	FUSION	-1.7598		0.0784		33846625	10.1038/s41593-021-00832-6	Wingo Nat Neurosci	BRAIN
RPE	Q96AT9	10293	CIS	Depression_iPSYCH_2023	BOTH	-,-	0.289445	0.287128	0.289445	DECODE	metap	1.07221	1073.29	Depression Howard et all	RPE	Transcriptome	BRAIN DPFC	TWAS	dPFC of 152 participants of European descent	FUSION	-0.7481		0.45438		33846625	10.1038/s41593-021-00832-6	Wingo Nat Neurosci	BRAIN
RPE	Q96AT9	10293	TRANS	BIP_PGC3_noukb	UKBB-PPP_Specific	NA,-		0.823649	0.823649	UKBB_PPP	UKBB_PPP	1.30341	5609.87	SCZ	RPE	Proteome	PLASMA	MR	deCODE	TwoSampleMR	0.118895	0.100396	0.23631		37085628	10.1007/s00439-023-02562-0	Dang et al Human Genetics	BLOOD
RPE	Q96AT9	10293	TRANS	BIP_PGC3_noukb	UKBB-PPP_Specific	NA,-		0.823649	0.823649	UKBB_PPP	UKBB_PPP	1.30341	5609.87	BIP	RPE	Proteome	PLASMA	MR	deCODE	TwoSampleMR	-0.221904	0.125495	0.0770236		37085628	10.1007/s00439-023-02562-0	Dang et al Human Genetics	BLOOD
RPE	Q96AT9	10293	TRANS	BIP_PGC3_noukb	UKBB-PPP_Specific	NA,-		0.823649	0.823649	UKBB_PPP	UKBB_PPP	1.30341	5609.87	MDD	RPE	Proteome	PLASMA	MR	deCODE	TwoSampleMR	-0.0790234	0.0464217	0.0887		37085628	10.1007/s00439-023-02562-0	Dang et al Human Genetics	BLOOD
RPE	Q96AT9	10293	TRANS	BIP_PGC3_noukb	UKBB-PPP_Specific	NA,-		0.823649	0.823649	UKBB_PPP	UKBB_PPP	1.30341	5609.87	Bipolar disorder	RPE	Proteome	PLASMA	MR	FENLAND	TwoSampleMR	-0.188729	0.0843478	0.0252531		36280454	https://doi.org/10.1016/j.biopsych.2022.08.015	Lu et al Biol Psychiatry	BLOOD
RPE	Q96AT9	10293	TRANS	BIP_PGC3_noukb	UKBB-PPP_Specific	NA,-		0.823649	0.823649	UKBB_PPP	UKBB_PPP	1.30341	5609.87	Major depressive disorder	RPE	Proteome	PLASMA	MR	FENLAND	TwoSampleMR	-0.053913	0.0391304	0.168272		36280454	https://doi.org/10.1016/j.biopsych.2022.08.015	Lu et al Biol Psychiatry	BLOOD
RPE	Q96AT9	10293	TRANS	BIP_PGC3_noukb	UKBB-PPP_Specific	NA,-		0.823649	0.823649	UKBB_PPP	UKBB_PPP	1.30341	5609.87	Schizophrenia	RPE	Proteome	PLASMA	MR	FENLAND	TwoSampleMR	0.0026083	0.0721739	0.971171		36280454	https://doi.org/10.1016/j.biopsych.2022.08.015	Lu et al Biol Psychiatry	BLOOD
RPE	Q96AT9	10293	TRANS	BIP_PGC3_noukb	UKBB-PPP_Specific	NA,-		0.823649	0.823649	UKBB_PPP	UKBB_PPP	1.30341	5609.87	Deepression_Wray_tall	RPE	Proteiome	BRAIN DLPFC	MR	ROS/MAP	TwoSampleMR	-0.14	0.09	0.114		35296807	10.1038/s41380-022-01507-9	Deng et all Mol Psychiatry	BRAIN
RPE	Q96AT9	10293	TRANS	BIP_PGC3_noukb	UKBB-PPP_Specific	NA,-		0.823649	0.823649	UKBB_PPP	UKBB_PPP	1.30341	5609.87	SCZ_PGC3	RPE	Transcriptome_Transcriptlvel	DLPFC	SMR	CMC+GTEX	SMR	0.00534279	0.0202456	0.791858		35460606	10.1016/j.ajhg.2022.04.004	Jiang eet all Am J Hum Genet	BRAIN
RPE	Q96AT9	10293	TRANS	BIP_PGC3_noukb	UKBB-PPP_Specific	NA,-		0.823649	0.823649	UKBB_PPP	UKBB_PPP	1.30341	5609.87	Depression Howard et all	RPE	Proteiome	BRAIN DPFC	SMR	ROS/MAP	SMR	-0.15357	0.0895373	0.0863174		33846625	10.1038/s41593-021-00832-6	Wingo Nat Neurosci	BRAIN
RPE	Q96AT9	10293	TRANS	BIP_PGC3_noukb	UKBB-PPP_Specific	NA,-		0.823649	0.823649	UKBB_PPP	UKBB_PPP	1.30341	5609.87	SCZ	RPE	Proteiome	BLOOD	SMR	eQTLGen	SMR	-0.164462	0.155202	0.289299		37415601	10.3389/fgene.2023.1191264	Gedik et all Front Genet	BLOOD
RPE	Q96AT9	10293	TRANS	BIP_PGC3_noukb	UKBB-PPP_Specific	NA,-		0.823649	0.823649	UKBB_PPP	UKBB_PPP	1.30341	5609.87	MDD	RPE	Proteiome	BRAIN	SMR	BrainMeta	SMR	0.0499806	0.0299544	0.0952054		37415601	10.3389/fgene.2023.1191264	Gedik et all Front Genet	BRAIN
RPE	Q96AT9	10293	TRANS	BIP_PGC3_noukb	UKBB-PPP_Specific	NA,-		0.823649	0.823649	UKBB_PPP	UKBB_PPP	1.30341	5609.87	BIP	RPE	Proteiome	BRAIN	SMR	BrainMeta	SMR	0.114602	0.0676666	0.0903352		37415601	10.3389/fgene.2023.1191264	Gedik et all Front Genet	BRAIN
RPE	Q96AT9	10293	TRANS	BIP_PGC3_noukb	UKBB-PPP_Specific	NA,-		0.823649	0.823649	UKBB_PPP	UKBB_PPP	1.30341	5609.87	SCZ	RPE	Proteiome	BRAIN	SMR	BrainMeta	SMR	-0.0201745	0.0514341	0.694882		37415601	10.3389/fgene.2023.1191264	Gedik et all Front Genet	BRAIN
RPE	Q96AT9	10293	TRANS	BIP_PGC3_noukb	UKBB-PPP_Specific	NA,-		0.823649	0.823649	UKBB_PPP	UKBB_PPP	1.30341	5609.87	MDD	RPE	Proteiome	BLOOD	SMR	eQTLGen	SMR	-0.0587623	0.0730565	0.4212		37415601	10.3389/fgene.2023.1191264	Gedik et all Front Genet	BLOOD
RPE	Q96AT9	10293	TRANS	BIP_PGC3_noukb	UKBB-PPP_Specific	NA,-		0.823649	0.823649	UKBB_PPP	UKBB_PPP	1.30341	5609.87	BIP	RPE	Proteiome	BLOOD	SMR	eQTLGen	SMR	-0.211569	0.167197	0.205733		37415601	10.3389/fgene.2023.1191264	Gedik et all Front Genet	BLOOD
RPE	Q96AT9	10293	TRANS	BIP_PGC3_noukb	UKBB-PPP_Specific	NA,-		0.823649	0.823649	UKBB_PPP	UKBB_PPP	1.30341	5609.87	SCZ	RPE	Proteiome	BLOOD	SMR	deCODE	SMR	0.131814	0.103997	0.204981		37415601	10.3389/fgene.2023.1191264	Gedik et all Front Genet	BLOOD
RPE	Q96AT9	10293	TRANS	BIP_PGC3_noukb	UKBB-PPP_Specific	NA,-		0.823649	0.823649	UKBB_PPP	UKBB_PPP	1.30341	5609.87	MDD	RPE	Proteiome	BRAIN	SMR	Wingo et al., 2022, in 722 samples	SMR	-0.0209939	0.0115516	0.0691556		37415601	10.3389/fgene.2023.1191264	Gedik et all Front Genet	BRAIN
RPE	Q96AT9	10293	TRANS	BIP_PGC3_noukb	UKBB-PPP_Specific	NA,-		0.823649	0.823649	UKBB_PPP	UKBB_PPP	1.30341	5609.87	BIP	RPE	Proteiome	BRAIN	SMR	Wingo et al., 2022, in 722 samples	SMR	-0.0313562	0.0251075	0.21171		37415601	10.3389/fgene.2023.1191264	Gedik et all Front Genet	BRAIN
RPE	Q96AT9	10293	TRANS	BIP_PGC3_noukb	UKBB-PPP_Specific	NA,-		0.823649	0.823649	UKBB_PPP	UKBB_PPP	1.30341	5609.87	SCZ	RPE	Proteiome	BRAIN	SMR	Wingo et al., 2022, in 722 samples	SMR	0.017196	0.0205093	0.401777		37415601	10.3389/fgene.2023.1191264	Gedik et all Front Genet	BRAIN
RPE	Q96AT9	10293	TRANS	BIP_PGC3_noukb	UKBB-PPP_Specific	NA,-		0.823649	0.823649	UKBB_PPP	UKBB_PPP	1.30341	5609.87	MDD	RPE	Proteiome	BLOOD	SMR	deCODE	SMR	-0.0898283	0.0576085	0.118928		37415601	10.3389/fgene.2023.1191264	Gedik et all Front Genet	BLOOD
RPE	Q96AT9	10293	TRANS	BIP_PGC3_noukb	UKBB-PPP_Specific	NA,-		0.823649	0.823649	UKBB_PPP	UKBB_PPP	1.30341	5609.87	BIP	RPE	Proteiome	BLOOD	SMR	deCODE	SMR	-0.221904	0.127716	0.0823024		37415601	10.3389/fgene.2023.1191264	Gedik et all Front Genet	BLOOD
RPE	Q96AT9	10293	TRANS	BIP_PGC3_noukb	UKBB-PPP_Specific	NA,-		0.823649	0.823649	UKBB_PPP	UKBB_PPP	1.30341	5609.87	SCZ.Clozuk.2018	RPE	Transcriptome	BRAIN	TWAS	PsychENCODE	FUSION	1.32		0.187		30545856	10.1126/science.aat8127	Gandal et all science	BRAIN
RPE	Q96AT9	10293	TRANS	BIP_PGC3_noukb	UKBB-PPP_Specific	NA,-		0.823649	0.823649	UKBB_PPP	UKBB_PPP	1.30341	5609.87	BD.PGC.ruderferCell2018	RPE	Transcriptome	BRAIN	TWAS	PsychENCODE	FUSION	1.36222		0.173		30545856	10.1126/science.aat8127	Gandal et all science	BRAIN
RPE	Q96AT9	10293	TRANS	BIP_PGC3_noukb	UKBB-PPP_Specific	NA,-		0.823649	0.823649	UKBB_PPP	UKBB_PPP	1.30341	5609.87	Depression Howard et all	RPE	Proteiome	BRAIN DPFC	PWAS	ROS/MAP	FUSION	-1.7598		0.0784		33846625	10.1038/s41593-021-00832-6	Wingo Nat Neurosci	BRAIN
RPE	Q96AT9	10293	TRANS	BIP_PGC3_noukb	UKBB-PPP_Specific	NA,-		0.823649	0.823649	UKBB_PPP	UKBB_PPP	1.30341	5609.87	Depression Howard et all	RPE	Transcriptome	BRAIN DPFC	TWAS	dPFC of 152 participants of European descent	FUSION	-0.7481		0.45438		33846625	10.1038/s41593-021-00832-6	Wingo Nat Neurosci	BRAIN
RPE	Q96AT9	10293	TRANS	Depression_iPSYCH_2023	UKBB-PPP_Specific	NA,+		0.491312	0.491312	UKBB_PPP	UKBB_PPP	1.59349	3346.32	SCZ	RPE	Proteome	PLASMA	MR	deCODE	TwoSampleMR	0.118895	0.100396	0.23631		37085628	10.1007/s00439-023-02562-0	Dang et al Human Genetics	BLOOD
RPE	Q96AT9	10293	TRANS	Depression_iPSYCH_2023	UKBB-PPP_Specific	NA,+		0.491312	0.491312	UKBB_PPP	UKBB_PPP	1.59349	3346.32	BIP	RPE	Proteome	PLASMA	MR	deCODE	TwoSampleMR	-0.221904	0.125495	0.0770236		37085628	10.1007/s00439-023-02562-0	Dang et al Human Genetics	BLOOD
RPE	Q96AT9	10293	TRANS	Depression_iPSYCH_2023	UKBB-PPP_Specific	NA,+		0.491312	0.491312	UKBB_PPP	UKBB_PPP	1.59349	3346.32	MDD	RPE	Proteome	PLASMA	MR	deCODE	TwoSampleMR	-0.0790234	0.0464217	0.0887		37085628	10.1007/s00439-023-02562-0	Dang et al Human Genetics	BLOOD
RPE	Q96AT9	10293	TRANS	Depression_iPSYCH_2023	UKBB-PPP_Specific	NA,+		0.491312	0.491312	UKBB_PPP	UKBB_PPP	1.59349	3346.32	Bipolar disorder	RPE	Proteome	PLASMA	MR	FENLAND	TwoSampleMR	-0.188729	0.0843478	0.0252531		36280454	https://doi.org/10.1016/j.biopsych.2022.08.015	Lu et al Biol Psychiatry	BLOOD
RPE	Q96AT9	10293	TRANS	Depression_iPSYCH_2023	UKBB-PPP_Specific	NA,+		0.491312	0.491312	UKBB_PPP	UKBB_PPP	1.59349	3346.32	Major depressive disorder	RPE	Proteome	PLASMA	MR	FENLAND	TwoSampleMR	-0.053913	0.0391304	0.168272		36280454	https://doi.org/10.1016/j.biopsych.2022.08.015	Lu et al Biol Psychiatry	BLOOD
RPE	Q96AT9	10293	TRANS	Depression_iPSYCH_2023	UKBB-PPP_Specific	NA,+		0.491312	0.491312	UKBB_PPP	UKBB_PPP	1.59349	3346.32	Schizophrenia	RPE	Proteome	PLASMA	MR	FENLAND	TwoSampleMR	0.0026083	0.0721739	0.971171		36280454	https://doi.org/10.1016/j.biopsych.2022.08.015	Lu et al Biol Psychiatry	BLOOD
RPE	Q96AT9	10293	TRANS	Depression_iPSYCH_2023	UKBB-PPP_Specific	NA,+		0.491312	0.491312	UKBB_PPP	UKBB_PPP	1.59349	3346.32	Deepression_Wray_tall	RPE	Proteiome	BRAIN DLPFC	MR	ROS/MAP	TwoSampleMR	-0.14	0.09	0.114		35296807	10.1038/s41380-022-01507-9	Deng et all Mol Psychiatry	BRAIN
RPE	Q96AT9	10293	TRANS	Depression_iPSYCH_2023	UKBB-PPP_Specific	NA,+		0.491312	0.491312	UKBB_PPP	UKBB_PPP	1.59349	3346.32	SCZ_PGC3	RPE	Transcriptome_Transcriptlvel	DLPFC	SMR	CMC+GTEX	SMR	0.00534279	0.0202456	0.791858		35460606	10.1016/j.ajhg.2022.04.004	Jiang eet all Am J Hum Genet	BRAIN
RPE	Q96AT9	10293	TRANS	Depression_iPSYCH_2023	UKBB-PPP_Specific	NA,+		0.491312	0.491312	UKBB_PPP	UKBB_PPP	1.59349	3346.32	Depression Howard et all	RPE	Proteiome	BRAIN DPFC	SMR	ROS/MAP	SMR	-0.15357	0.0895373	0.0863174		33846625	10.1038/s41593-021-00832-6	Wingo Nat Neurosci	BRAIN
RPE	Q96AT9	10293	TRANS	Depression_iPSYCH_2023	UKBB-PPP_Specific	NA,+		0.491312	0.491312	UKBB_PPP	UKBB_PPP	1.59349	3346.32	SCZ	RPE	Proteiome	BLOOD	SMR	eQTLGen	SMR	-0.164462	0.155202	0.289299		37415601	10.3389/fgene.2023.1191264	Gedik et all Front Genet	BLOOD
RPE	Q96AT9	10293	TRANS	Depression_iPSYCH_2023	UKBB-PPP_Specific	NA,+		0.491312	0.491312	UKBB_PPP	UKBB_PPP	1.59349	3346.32	MDD	RPE	Proteiome	BRAIN	SMR	BrainMeta	SMR	0.0499806	0.0299544	0.0952054		37415601	10.3389/fgene.2023.1191264	Gedik et all Front Genet	BRAIN
RPE	Q96AT9	10293	TRANS	Depression_iPSYCH_2023	UKBB-PPP_Specific	NA,+		0.491312	0.491312	UKBB_PPP	UKBB_PPP	1.59349	3346.32	BIP	RPE	Proteiome	BRAIN	SMR	BrainMeta	SMR	0.114602	0.0676666	0.0903352		37415601	10.3389/fgene.2023.1191264	Gedik et all Front Genet	BRAIN
RPE	Q96AT9	10293	TRANS	Depression_iPSYCH_2023	UKBB-PPP_Specific	NA,+		0.491312	0.491312	UKBB_PPP	UKBB_PPP	1.59349	3346.32	SCZ	RPE	Proteiome	BRAIN	SMR	BrainMeta	SMR	-0.0201745	0.0514341	0.694882		37415601	10.3389/fgene.2023.1191264	Gedik et all Front Genet	BRAIN
RPE	Q96AT9	10293	TRANS	Depression_iPSYCH_2023	UKBB-PPP_Specific	NA,+		0.491312	0.491312	UKBB_PPP	UKBB_PPP	1.59349	3346.32	MDD	RPE	Proteiome	BLOOD	SMR	eQTLGen	SMR	-0.0587623	0.0730565	0.4212		37415601	10.3389/fgene.2023.1191264	Gedik et all Front Genet	BLOOD
RPE	Q96AT9	10293	TRANS	Depression_iPSYCH_2023	UKBB-PPP_Specific	NA,+		0.491312	0.491312	UKBB_PPP	UKBB_PPP	1.59349	3346.32	BIP	RPE	Proteiome	BLOOD	SMR	eQTLGen	SMR	-0.211569	0.167197	0.205733		37415601	10.3389/fgene.2023.1191264	Gedik et all Front Genet	BLOOD
RPE	Q96AT9	10293	TRANS	Depression_iPSYCH_2023	UKBB-PPP_Specific	NA,+		0.491312	0.491312	UKBB_PPP	UKBB_PPP	1.59349	3346.32	SCZ	RPE	Proteiome	BLOOD	SMR	deCODE	SMR	0.131814	0.103997	0.204981		37415601	10.3389/fgene.2023.1191264	Gedik et all Front Genet	BLOOD
RPE	Q96AT9	10293	TRANS	Depression_iPSYCH_2023	UKBB-PPP_Specific	NA,+		0.491312	0.491312	UKBB_PPP	UKBB_PPP	1.59349	3346.32	MDD	RPE	Proteiome	BRAIN	SMR	Wingo et al., 2022, in 722 samples	SMR	-0.0209939	0.0115516	0.0691556		37415601	10.3389/fgene.2023.1191264	Gedik et all Front Genet	BRAIN
RPE	Q96AT9	10293	TRANS	Depression_iPSYCH_2023	UKBB-PPP_Specific	NA,+		0.491312	0.491312	UKBB_PPP	UKBB_PPP	1.59349	3346.32	BIP	RPE	Proteiome	BRAIN	SMR	Wingo et al., 2022, in 722 samples	SMR	-0.0313562	0.0251075	0.21171		37415601	10.3389/fgene.2023.1191264	Gedik et all Front Genet	BRAIN
RPE	Q96AT9	10293	TRANS	Depression_iPSYCH_2023	UKBB-PPP_Specific	NA,+		0.491312	0.491312	UKBB_PPP	UKBB_PPP	1.59349	3346.32	SCZ	RPE	Proteiome	BRAIN	SMR	Wingo et al., 2022, in 722 samples	SMR	0.017196	0.0205093	0.401777		37415601	10.3389/fgene.2023.1191264	Gedik et all Front Genet	BRAIN
RPE	Q96AT9	10293	TRANS	Depression_iPSYCH_2023	UKBB-PPP_Specific	NA,+		0.491312	0.491312	UKBB_PPP	UKBB_PPP	1.59349	3346.32	MDD	RPE	Proteiome	BLOOD	SMR	deCODE	SMR	-0.0898283	0.0576085	0.118928		37415601	10.3389/fgene.2023.1191264	Gedik et all Front Genet	BLOOD
RPE	Q96AT9	10293	TRANS	Depression_iPSYCH_2023	UKBB-PPP_Specific	NA,+		0.491312	0.491312	UKBB_PPP	UKBB_PPP	1.59349	3346.32	BIP	RPE	Proteiome	BLOOD	SMR	deCODE	SMR	-0.221904	0.127716	0.0823024		37415601	10.3389/fgene.2023.1191264	Gedik et all Front Genet	BLOOD
RPE	Q96AT9	10293	TRANS	Depression_iPSYCH_2023	UKBB-PPP_Specific	NA,+		0.491312	0.491312	UKBB_PPP	UKBB_PPP	1.59349	3346.32	SCZ.Clozuk.2018	RPE	Transcriptome	BRAIN	TWAS	PsychENCODE	FUSION	1.32		0.187		30545856	10.1126/science.aat8127	Gandal et all science	BRAIN
RPE	Q96AT9	10293	TRANS	Depression_iPSYCH_2023	UKBB-PPP_Specific	NA,+		0.491312	0.491312	UKBB_PPP	UKBB_PPP	1.59349	3346.32	BD.PGC.ruderferCell2018	RPE	Transcriptome	BRAIN	TWAS	PsychENCODE	FUSION	1.36222		0.173		30545856	10.1126/science.aat8127	Gandal et all science	BRAIN
RPE	Q96AT9	10293	TRANS	Depression_iPSYCH_2023	UKBB-PPP_Specific	NA,+		0.491312	0.491312	UKBB_PPP	UKBB_PPP	1.59349	3346.32	Depression Howard et all	RPE	Proteiome	BRAIN DPFC	PWAS	ROS/MAP	FUSION	-1.7598		0.0784		33846625	10.1038/s41593-021-00832-6	Wingo Nat Neurosci	BRAIN
RPE	Q96AT9	10293	TRANS	Depression_iPSYCH_2023	UKBB-PPP_Specific	NA,+		0.491312	0.491312	UKBB_PPP	UKBB_PPP	1.59349	3346.32	Depression Howard et all	RPE	Transcriptome	BRAIN DPFC	TWAS	dPFC of 152 participants of European descent	FUSION	-0.7481		0.45438		33846625	10.1038/s41593-021-00832-6	Wingo Nat Neurosci	BRAIN
RPE	Q96AT9	10293	TRANS	PGC3_SCZ_NoUKB	UKBB-PPP_Specific	NA,-		0.692096	0.692096	UKBB_PPP	UKBB_PPP	1.18231	4713.86	SCZ	RPE	Proteome	PLASMA	MR	deCODE	TwoSampleMR	0.118895	0.100396	0.23631		37085628	10.1007/s00439-023-02562-0	Dang et al Human Genetics	BLOOD
RPE	Q96AT9	10293	TRANS	PGC3_SCZ_NoUKB	UKBB-PPP_Specific	NA,-		0.692096	0.692096	UKBB_PPP	UKBB_PPP	1.18231	4713.86	BIP	RPE	Proteome	PLASMA	MR	deCODE	TwoSampleMR	-0.221904	0.125495	0.0770236		37085628	10.1007/s00439-023-02562-0	Dang et al Human Genetics	BLOOD
RPE	Q96AT9	10293	TRANS	PGC3_SCZ_NoUKB	UKBB-PPP_Specific	NA,-		0.692096	0.692096	UKBB_PPP	UKBB_PPP	1.18231	4713.86	MDD	RPE	Proteome	PLASMA	MR	deCODE	TwoSampleMR	-0.0790234	0.0464217	0.0887		37085628	10.1007/s00439-023-02562-0	Dang et al Human Genetics	BLOOD
RPE	Q96AT9	10293	TRANS	PGC3_SCZ_NoUKB	UKBB-PPP_Specific	NA,-		0.692096	0.692096	UKBB_PPP	UKBB_PPP	1.18231	4713.86	Bipolar disorder	RPE	Proteome	PLASMA	MR	FENLAND	TwoSampleMR	-0.188729	0.0843478	0.0252531		36280454	https://doi.org/10.1016/j.biopsych.2022.08.015	Lu et al Biol Psychiatry	BLOOD
RPE	Q96AT9	10293	TRANS	PGC3_SCZ_NoUKB	UKBB-PPP_Specific	NA,-		0.692096	0.692096	UKBB_PPP	UKBB_PPP	1.18231	4713.86	Major depressive disorder	RPE	Proteome	PLASMA	MR	FENLAND	TwoSampleMR	-0.053913	0.0391304	0.168272		36280454	https://doi.org/10.1016/j.biopsych.2022.08.015	Lu et al Biol Psychiatry	BLOOD
RPE	Q96AT9	10293	TRANS	PGC3_SCZ_NoUKB	UKBB-PPP_Specific	NA,-		0.692096	0.692096	UKBB_PPP	UKBB_PPP	1.18231	4713.86	Schizophrenia	RPE	Proteome	PLASMA	MR	FENLAND	TwoSampleMR	0.0026083	0.0721739	0.971171		36280454	https://doi.org/10.1016/j.biopsych.2022.08.015	Lu et al Biol Psychiatry	BLOOD
RPE	Q96AT9	10293	TRANS	PGC3_SCZ_NoUKB	UKBB-PPP_Specific	NA,-		0.692096	0.692096	UKBB_PPP	UKBB_PPP	1.18231	4713.86	Deepression_Wray_tall	RPE	Proteiome	BRAIN DLPFC	MR	ROS/MAP	TwoSampleMR	-0.14	0.09	0.114		35296807	10.1038/s41380-022-01507-9	Deng et all Mol Psychiatry	BRAIN
RPE	Q96AT9	10293	TRANS	PGC3_SCZ_NoUKB	UKBB-PPP_Specific	NA,-		0.692096	0.692096	UKBB_PPP	UKBB_PPP	1.18231	4713.86	SCZ_PGC3	RPE	Transcriptome_Transcriptlvel	DLPFC	SMR	CMC+GTEX	SMR	0.00534279	0.0202456	0.791858		35460606	10.1016/j.ajhg.2022.04.004	Jiang eet all Am J Hum Genet	BRAIN
RPE	Q96AT9	10293	TRANS	PGC3_SCZ_NoUKB	UKBB-PPP_Specific	NA,-		0.692096	0.692096	UKBB_PPP	UKBB_PPP	1.18231	4713.86	Depression Howard et all	RPE	Proteiome	BRAIN DPFC	SMR	ROS/MAP	SMR	-0.15357	0.0895373	0.0863174		33846625	10.1038/s41593-021-00832-6	Wingo Nat Neurosci	BRAIN
RPE	Q96AT9	10293	TRANS	PGC3_SCZ_NoUKB	UKBB-PPP_Specific	NA,-		0.692096	0.692096	UKBB_PPP	UKBB_PPP	1.18231	4713.86	SCZ	RPE	Proteiome	BLOOD	SMR	eQTLGen	SMR	-0.164462	0.155202	0.289299		37415601	10.3389/fgene.2023.1191264	Gedik et all Front Genet	BLOOD
RPE	Q96AT9	10293	TRANS	PGC3_SCZ_NoUKB	UKBB-PPP_Specific	NA,-		0.692096	0.692096	UKBB_PPP	UKBB_PPP	1.18231	4713.86	MDD	RPE	Proteiome	BRAIN	SMR	BrainMeta	SMR	0.0499806	0.0299544	0.0952054		37415601	10.3389/fgene.2023.1191264	Gedik et all Front Genet	BRAIN
RPE	Q96AT9	10293	TRANS	PGC3_SCZ_NoUKB	UKBB-PPP_Specific	NA,-		0.692096	0.692096	UKBB_PPP	UKBB_PPP	1.18231	4713.86	BIP	RPE	Proteiome	BRAIN	SMR	BrainMeta	SMR	0.114602	0.0676666	0.0903352		37415601	10.3389/fgene.2023.1191264	Gedik et all Front Genet	BRAIN
RPE	Q96AT9	10293	TRANS	PGC3_SCZ_NoUKB	UKBB-PPP_Specific	NA,-		0.692096	0.692096	UKBB_PPP	UKBB_PPP	1.18231	4713.86	SCZ	RPE	Proteiome	BRAIN	SMR	BrainMeta	SMR	-0.0201745	0.0514341	0.694882		37415601	10.3389/fgene.2023.1191264	Gedik et all Front Genet	BRAIN
RPE	Q96AT9	10293	TRANS	PGC3_SCZ_NoUKB	UKBB-PPP_Specific	NA,-		0.692096	0.692096	UKBB_PPP	UKBB_PPP	1.18231	4713.86	MDD	RPE	Proteiome	BLOOD	SMR	eQTLGen	SMR	-0.0587623	0.0730565	0.4212		37415601	10.3389/fgene.2023.1191264	Gedik et all Front Genet	BLOOD
RPE	Q96AT9	10293	TRANS	PGC3_SCZ_NoUKB	UKBB-PPP_Specific	NA,-		0.692096	0.692096	UKBB_PPP	UKBB_PPP	1.18231	4713.86	BIP	RPE	Proteiome	BLOOD	SMR	eQTLGen	SMR	-0.211569	0.167197	0.205733		37415601	10.3389/fgene.2023.1191264	Gedik et all Front Genet	BLOOD
RPE	Q96AT9	10293	TRANS	PGC3_SCZ_NoUKB	UKBB-PPP_Specific	NA,-		0.692096	0.692096	UKBB_PPP	UKBB_PPP	1.18231	4713.86	SCZ	RPE	Proteiome	BLOOD	SMR	deCODE	SMR	0.131814	0.103997	0.204981		37415601	10.3389/fgene.2023.1191264	Gedik et all Front Genet	BLOOD
RPE	Q96AT9	10293	TRANS	PGC3_SCZ_NoUKB	UKBB-PPP_Specific	NA,-		0.692096	0.692096	UKBB_PPP	UKBB_PPP	1.18231	4713.86	MDD	RPE	Proteiome	BRAIN	SMR	Wingo et al., 2022, in 722 samples	SMR	-0.0209939	0.0115516	0.0691556		37415601	10.3389/fgene.2023.1191264	Gedik et all Front Genet	BRAIN
RPE	Q96AT9	10293	TRANS	PGC3_SCZ_NoUKB	UKBB-PPP_Specific	NA,-		0.692096	0.692096	UKBB_PPP	UKBB_PPP	1.18231	4713.86	BIP	RPE	Proteiome	BRAIN	SMR	Wingo et al., 2022, in 722 samples	SMR	-0.0313562	0.0251075	0.21171		37415601	10.3389/fgene.2023.1191264	Gedik et all Front Genet	BRAIN
RPE	Q96AT9	10293	TRANS	PGC3_SCZ_NoUKB	UKBB-PPP_Specific	NA,-		0.692096	0.692096	UKBB_PPP	UKBB_PPP	1.18231	4713.86	SCZ	RPE	Proteiome	BRAIN	SMR	Wingo et al., 2022, in 722 samples	SMR	0.017196	0.0205093	0.401777		37415601	10.3389/fgene.2023.1191264	Gedik et all Front Genet	BRAIN
RPE	Q96AT9	10293	TRANS	PGC3_SCZ_NoUKB	UKBB-PPP_Specific	NA,-		0.692096	0.692096	UKBB_PPP	UKBB_PPP	1.18231	4713.86	MDD	RPE	Proteiome	BLOOD	SMR	deCODE	SMR	-0.0898283	0.0576085	0.118928		37415601	10.3389/fgene.2023.1191264	Gedik et all Front Genet	BLOOD
RPE	Q96AT9	10293	TRANS	PGC3_SCZ_NoUKB	UKBB-PPP_Specific	NA,-		0.692096	0.692096	UKBB_PPP	UKBB_PPP	1.18231	4713.86	BIP	RPE	Proteiome	BLOOD	SMR	deCODE	SMR	-0.221904	0.127716	0.0823024		37415601	10.3389/fgene.2023.1191264	Gedik et all Front Genet	BLOOD
RPE	Q96AT9	10293	TRANS	PGC3_SCZ_NoUKB	UKBB-PPP_Specific	NA,-		0.692096	0.692096	UKBB_PPP	UKBB_PPP	1.18231	4713.86	SCZ.Clozuk.2018	RPE	Transcriptome	BRAIN	TWAS	PsychENCODE	FUSION	1.32		0.187		30545856	10.1126/science.aat8127	Gandal et all science	BRAIN
RPE	Q96AT9	10293	TRANS	PGC3_SCZ_NoUKB	UKBB-PPP_Specific	NA,-		0.692096	0.692096	UKBB_PPP	UKBB_PPP	1.18231	4713.86	BD.PGC.ruderferCell2018	RPE	Transcriptome	BRAIN	TWAS	PsychENCODE	FUSION	1.36222		0.173		30545856	10.1126/science.aat8127	Gandal et all science	BRAIN
RPE	Q96AT9	10293	TRANS	PGC3_SCZ_NoUKB	UKBB-PPP_Specific	NA,-		0.692096	0.692096	UKBB_PPP	UKBB_PPP	1.18231	4713.86	Depression Howard et all	RPE	Proteiome	BRAIN DPFC	PWAS	ROS/MAP	FUSION	-1.7598		0.0784		33846625	10.1038/s41593-021-00832-6	Wingo Nat Neurosci	BRAIN
RPE	Q96AT9	10293	TRANS	PGC3_SCZ_NoUKB	UKBB-PPP_Specific	NA,-		0.692096	0.692096	UKBB_PPP	UKBB_PPP	1.18231	4713.86	Depression Howard et all	RPE	Transcriptome	BRAIN DPFC	TWAS	dPFC of 152 participants of European descent	FUSION	-0.7481		0.45438		33846625	10.1038/s41593-021-00832-6	Wingo Nat Neurosci	BRAIN
RPIA	P49247	10297	CIS	PGC3_SCZ_NoUKB	DECODE_Specific	-,NA		0.248205	0.248205	DECODE	DECODE	0.89125	927.791	Bipolar disorder	RPIA	Proteome	PLASMA	MR	FENLAND	TwoSampleMR	-0.00828284	0.0300375	0.78274		36280454	https://doi.org/10.1016/j.biopsych.2022.08.015	Lu et al Biol Psychiatry	BLOOD
RPIA	P49247	10297	CIS	PGC3_SCZ_NoUKB	DECODE_Specific	-,NA		0.248205	0.248205	DECODE	DECODE	0.89125	927.791	Major depressive disorder	RPIA	Proteome	PLASMA	MR	FENLAND	TwoSampleMR	-0.0157661	0.0134535	0.241237		36280454	https://doi.org/10.1016/j.biopsych.2022.08.015	Lu et al Biol Psychiatry	BLOOD
RPIA	P49247	10297	CIS	PGC3_SCZ_NoUKB	DECODE_Specific	-,NA		0.248205	0.248205	DECODE	DECODE	0.89125	927.791	Schizophrenia	RPIA	Proteome	PLASMA	MR	FENLAND	TwoSampleMR	-0.0195636	0.0361815	0.58871		36280454	https://doi.org/10.1016/j.biopsych.2022.08.015	Lu et al Biol Psychiatry	BLOOD
RPIA	P49247	10297	CIS	PGC3_SCZ_NoUKB	DECODE_Specific	-,NA		0.248205	0.248205	DECODE	DECODE	0.89125	927.791	Deepression_Wray_tall	RPIA	Transcriptome	BRAIN DLPFC	MR	PsychENCODE	TwoSampleMR	-0.04	0.02	0.0101		35296807	10.1038/s41380-022-01507-9	Deng et all Mol Psychiatry	BRAIN
RPIA	P49247	10297	CIS	PGC3_SCZ_NoUKB	DECODE_Specific	-,NA		0.248205	0.248205	DECODE	DECODE	0.89125	927.791	SCZ.Clozuk.2018	RPIA	Transcriptome	BRAIN	SMR	PsychENCODE	SMR	-0.0106101	0.0347525	0.76		30545856	10.1126/science.aat8127	Gandal et all science	BRAIN
RPIA	P49247	10297	CIS	PGC3_SCZ_NoUKB	DECODE_Specific	-,NA		0.248205	0.248205	DECODE	DECODE	0.89125	927.791	BD.PGC.ruderferCell2018	RPIA	Transcriptome	BRAIN	SMR	PsychENCODE	SMR	-0.0475058	0.0543286	0.381892		30545856	10.1126/science.aat8127	Gandal et all science	BRAIN
RPIA	P49247	10297	CIS	PGC3_SCZ_NoUKB	DECODE_Specific	-,NA		0.248205	0.248205	DECODE	DECODE	0.89125	927.791	SCZ	RPIA	Proteiome	BLOOD	SMR	eQTLGen	SMR	0.0211788	0.0433246	0.624955		37415601	10.3389/fgene.2023.1191264	Gedik et all Front Genet	BLOOD
RPIA	P49247	10297	CIS	PGC3_SCZ_NoUKB	DECODE_Specific	-,NA		0.248205	0.248205	DECODE	DECODE	0.89125	927.791	MDD	RPIA	Proteiome	BRAIN	SMR	BrainMeta	SMR	-0.0298401	0.0158689	0.0600522		37415601	10.3389/fgene.2023.1191264	Gedik et all Front Genet	BRAIN
RPIA	P49247	10297	CIS	PGC3_SCZ_NoUKB	DECODE_Specific	-,NA		0.248205	0.248205	DECODE	DECODE	0.89125	927.791	BIP	RPIA	Proteiome	BRAIN	SMR	BrainMeta	SMR	-0.00232008	0.0341511	0.945837		37415601	10.3389/fgene.2023.1191264	Gedik et all Front Genet	BRAIN
RPIA	P49247	10297	CIS	PGC3_SCZ_NoUKB	DECODE_Specific	-,NA		0.248205	0.248205	DECODE	DECODE	0.89125	927.791	SCZ	RPIA	Proteiome	BRAIN	SMR	BrainMeta	SMR	-0.005919	0.0275256	0.829739		37415601	10.3389/fgene.2023.1191264	Gedik et all Front Genet	BRAIN
RPIA	P49247	10297	CIS	PGC3_SCZ_NoUKB	DECODE_Specific	-,NA		0.248205	0.248205	DECODE	DECODE	0.89125	927.791	MDD	RPIA	Proteiome	BLOOD	SMR	eQTLGen	SMR	-0.0187467	0.0216697	0.386978		37415601	10.3389/fgene.2023.1191264	Gedik et all Front Genet	BLOOD
RPIA	P49247	10297	CIS	PGC3_SCZ_NoUKB	DECODE_Specific	-,NA		0.248205	0.248205	DECODE	DECODE	0.89125	927.791	BIP	RPIA	Proteiome	BLOOD	SMR	eQTLGen	SMR	-0.0130969	0.0469603	0.780327		37415601	10.3389/fgene.2023.1191264	Gedik et all Front Genet	BLOOD
RPIA	P49247	10297	CIS	PGC3_SCZ_NoUKB	DECODE_Specific	-,NA		0.248205	0.248205	DECODE	DECODE	0.89125	927.791	SCZ	RPIA	Proteiome	BLOOD	SMR	deCODE	SMR	-0.0962982	0.06891	0.162279		37415601	10.3389/fgene.2023.1191264	Gedik et all Front Genet	BLOOD
RPIA	P49247	10297	CIS	PGC3_SCZ_NoUKB	DECODE_Specific	-,NA		0.248205	0.248205	DECODE	DECODE	0.89125	927.791	MDD	RPIA	Proteiome	BLOOD	SMR	deCODE	SMR	-0.0163226	0.0345803	0.636912		37415601	10.3389/fgene.2023.1191264	Gedik et all Front Genet	BLOOD
RPIA	P49247	10297	CIS	PGC3_SCZ_NoUKB	DECODE_Specific	-,NA		0.248205	0.248205	DECODE	DECODE	0.89125	927.791	BIP	RPIA	Proteiome	BLOOD	SMR	deCODE	SMR	-0.0216028	0.077784	0.781221		37415601	10.3389/fgene.2023.1191264	Gedik et all Front Genet	BLOOD
RPIA	P49247	10297	CIS	PGC3_SCZ_NoUKB	DECODE_Specific	-,NA		0.248205	0.248205	DECODE	DECODE	0.89125	927.791	SCZ.Clozuk.2018	RPIA	Transcriptome	BRAIN	TWAS	PsychENCODE	FUSION	0.272		0.785		30545856	10.1126/science.aat8127	Gandal et all science	BRAIN
RPIA	P49247	10297	CIS	PGC3_SCZ_NoUKB	DECODE_Specific	-,NA		0.248205	0.248205	DECODE	DECODE	0.89125	927.791	BD.PGC.ruderferCell2018	RPIA	Transcriptome	BRAIN	TWAS	PsychENCODE	FUSION	0.26527		0.791		30545856	10.1126/science.aat8127	Gandal et all science	BRAIN
RPIA	P49247	10297	CIS	PGC3_SCZ_NoUKB	DECODE_Specific	-,NA		0.248205	0.248205	DECODE	DECODE	0.89125	927.791	Depression Howard et all	RPIA	Proteiome	BRAIN	PWAS	ROS/MAP	FUSION	-1.56673		0.117		33846625	10.1038/s41593-021-00832-6	Wingo Nat Neurosci	BRAIN
RPIA	P49247	10297	CIS	PGC3_SCZ_NoUKB	DECODE_Specific	-,NA		0.248205	0.248205	DECODE	DECODE	0.89125	927.791	SCZ	RPIA	Transcriptome	Brain_Frontal_Cortex_BA9	TWAS	GteX	FUSION			0.906		34416157	10.1016/j.ajhg.2021.07.011	Ayg√ºn N et al	Brain
RPIA	P49247	10297	CIS	Depression_iPSYCH_2023	DECODE_Specific	+,NA		0.46202	0.46202	DECODE	DECODE	1.17966	1727.03	Bipolar disorder	RPIA	Proteome	PLASMA	MR	FENLAND	TwoSampleMR	-0.00828284	0.0300375	0.78274		36280454	https://doi.org/10.1016/j.biopsych.2022.08.015	Lu et al Biol Psychiatry	BLOOD
RPIA	P49247	10297	CIS	Depression_iPSYCH_2023	DECODE_Specific	+,NA		0.46202	0.46202	DECODE	DECODE	1.17966	1727.03	Major depressive disorder	RPIA	Proteome	PLASMA	MR	FENLAND	TwoSampleMR	-0.0157661	0.0134535	0.241237		36280454	https://doi.org/10.1016/j.biopsych.2022.08.015	Lu et al Biol Psychiatry	BLOOD
RPIA	P49247	10297	CIS	Depression_iPSYCH_2023	DECODE_Specific	+,NA		0.46202	0.46202	DECODE	DECODE	1.17966	1727.03	Schizophrenia	RPIA	Proteome	PLASMA	MR	FENLAND	TwoSampleMR	-0.0195636	0.0361815	0.58871		36280454	https://doi.org/10.1016/j.biopsych.2022.08.015	Lu et al Biol Psychiatry	BLOOD
RPIA	P49247	10297	CIS	Depression_iPSYCH_2023	DECODE_Specific	+,NA		0.46202	0.46202	DECODE	DECODE	1.17966	1727.03	Deepression_Wray_tall	RPIA	Transcriptome	BRAIN DLPFC	MR	PsychENCODE	TwoSampleMR	-0.04	0.02	0.0101		35296807	10.1038/s41380-022-01507-9	Deng et all Mol Psychiatry	BRAIN
RPIA	P49247	10297	CIS	Depression_iPSYCH_2023	DECODE_Specific	+,NA		0.46202	0.46202	DECODE	DECODE	1.17966	1727.03	SCZ.Clozuk.2018	RPIA	Transcriptome	BRAIN	SMR	PsychENCODE	SMR	-0.0106101	0.0347525	0.76		30545856	10.1126/science.aat8127	Gandal et all science	BRAIN
RPIA	P49247	10297	CIS	Depression_iPSYCH_2023	DECODE_Specific	+,NA		0.46202	0.46202	DECODE	DECODE	1.17966	1727.03	BD.PGC.ruderferCell2018	RPIA	Transcriptome	BRAIN	SMR	PsychENCODE	SMR	-0.0475058	0.0543286	0.381892		30545856	10.1126/science.aat8127	Gandal et all science	BRAIN
RPIA	P49247	10297	CIS	Depression_iPSYCH_2023	DECODE_Specific	+,NA		0.46202	0.46202	DECODE	DECODE	1.17966	1727.03	SCZ	RPIA	Proteiome	BLOOD	SMR	eQTLGen	SMR	0.0211788	0.0433246	0.624955		37415601	10.3389/fgene.2023.1191264	Gedik et all Front Genet	BLOOD
RPIA	P49247	10297	CIS	Depression_iPSYCH_2023	DECODE_Specific	+,NA		0.46202	0.46202	DECODE	DECODE	1.17966	1727.03	MDD	RPIA	Proteiome	BRAIN	SMR	BrainMeta	SMR	-0.0298401	0.0158689	0.0600522		37415601	10.3389/fgene.2023.1191264	Gedik et all Front Genet	BRAIN
RPIA	P49247	10297	CIS	Depression_iPSYCH_2023	DECODE_Specific	+,NA		0.46202	0.46202	DECODE	DECODE	1.17966	1727.03	BIP	RPIA	Proteiome	BRAIN	SMR	BrainMeta	SMR	-0.00232008	0.0341511	0.945837		37415601	10.3389/fgene.2023.1191264	Gedik et all Front Genet	BRAIN
RPIA	P49247	10297	CIS	Depression_iPSYCH_2023	DECODE_Specific	+,NA		0.46202	0.46202	DECODE	DECODE	1.17966	1727.03	SCZ	RPIA	Proteiome	BRAIN	SMR	BrainMeta	SMR	-0.005919	0.0275256	0.829739		37415601	10.3389/fgene.2023.1191264	Gedik et all Front Genet	BRAIN
RPIA	P49247	10297	CIS	Depression_iPSYCH_2023	DECODE_Specific	+,NA		0.46202	0.46202	DECODE	DECODE	1.17966	1727.03	MDD	RPIA	Proteiome	BLOOD	SMR	eQTLGen	SMR	-0.0187467	0.0216697	0.386978		37415601	10.3389/fgene.2023.1191264	Gedik et all Front Genet	BLOOD
RPIA	P49247	10297	CIS	Depression_iPSYCH_2023	DECODE_Specific	+,NA		0.46202	0.46202	DECODE	DECODE	1.17966	1727.03	BIP	RPIA	Proteiome	BLOOD	SMR	eQTLGen	SMR	-0.0130969	0.0469603	0.780327		37415601	10.3389/fgene.2023.1191264	Gedik et all Front Genet	BLOOD
RPIA	P49247	10297	CIS	Depression_iPSYCH_2023	DECODE_Specific	+,NA		0.46202	0.46202	DECODE	DECODE	1.17966	1727.03	SCZ	RPIA	Proteiome	BLOOD	SMR	deCODE	SMR	-0.0962982	0.06891	0.162279		37415601	10.3389/fgene.2023.1191264	Gedik et all Front Genet	BLOOD
RPIA	P49247	10297	CIS	Depression_iPSYCH_2023	DECODE_Specific	+,NA		0.46202	0.46202	DECODE	DECODE	1.17966	1727.03	MDD	RPIA	Proteiome	BLOOD	SMR	deCODE	SMR	-0.0163226	0.0345803	0.636912		37415601	10.3389/fgene.2023.1191264	Gedik et all Front Genet	BLOOD
RPIA	P49247	10297	CIS	Depression_iPSYCH_2023	DECODE_Specific	+,NA		0.46202	0.46202	DECODE	DECODE	1.17966	1727.03	BIP	RPIA	Proteiome	BLOOD	SMR	deCODE	SMR	-0.0216028	0.077784	0.781221		37415601	10.3389/fgene.2023.1191264	Gedik et all Front Genet	BLOOD
RPIA	P49247	10297	CIS	Depression_iPSYCH_2023	DECODE_Specific	+,NA		0.46202	0.46202	DECODE	DECODE	1.17966	1727.03	SCZ.Clozuk.2018	RPIA	Transcriptome	BRAIN	TWAS	PsychENCODE	FUSION	0.272		0.785		30545856	10.1126/science.aat8127	Gandal et all science	BRAIN
RPIA	P49247	10297	CIS	Depression_iPSYCH_2023	DECODE_Specific	+,NA		0.46202	0.46202	DECODE	DECODE	1.17966	1727.03	BD.PGC.ruderferCell2018	RPIA	Transcriptome	BRAIN	TWAS	PsychENCODE	FUSION	0.26527		0.791		30545856	10.1126/science.aat8127	Gandal et all science	BRAIN
RPIA	P49247	10297	CIS	Depression_iPSYCH_2023	DECODE_Specific	+,NA		0.46202	0.46202	DECODE	DECODE	1.17966	1727.03	Depression Howard et all	RPIA	Proteiome	BRAIN	PWAS	ROS/MAP	FUSION	-1.56673		0.117		33846625	10.1038/s41593-021-00832-6	Wingo Nat Neurosci	BRAIN
RPIA	P49247	10297	CIS	Depression_iPSYCH_2023	DECODE_Specific	+,NA		0.46202	0.46202	DECODE	DECODE	1.17966	1727.03	SCZ	RPIA	Transcriptome	Brain_Frontal_Cortex_BA9	TWAS	GteX	FUSION			0.906		34416157	10.1016/j.ajhg.2021.07.011	Ayg√ºn N et al	Brain
RPIA	P49247	10297	CIS	BIP_PGC3_noukb	DECODE_Specific	-,NA		0.667024	0.667024	DECODE	DECODE	1.26373	2493.34	Bipolar disorder	RPIA	Proteome	PLASMA	MR	FENLAND	TwoSampleMR	-0.00828284	0.0300375	0.78274		36280454	https://doi.org/10.1016/j.biopsych.2022.08.015	Lu et al Biol Psychiatry	BLOOD
RPIA	P49247	10297	CIS	BIP_PGC3_noukb	DECODE_Specific	-,NA		0.667024	0.667024	DECODE	DECODE	1.26373	2493.34	Major depressive disorder	RPIA	Proteome	PLASMA	MR	FENLAND	TwoSampleMR	-0.0157661	0.0134535	0.241237		36280454	https://doi.org/10.1016/j.biopsych.2022.08.015	Lu et al Biol Psychiatry	BLOOD
RPIA	P49247	10297	CIS	BIP_PGC3_noukb	DECODE_Specific	-,NA		0.667024	0.667024	DECODE	DECODE	1.26373	2493.34	Schizophrenia	RPIA	Proteome	PLASMA	MR	FENLAND	TwoSampleMR	-0.0195636	0.0361815	0.58871		36280454	https://doi.org/10.1016/j.biopsych.2022.08.015	Lu et al Biol Psychiatry	BLOOD
RPIA	P49247	10297	CIS	BIP_PGC3_noukb	DECODE_Specific	-,NA		0.667024	0.667024	DECODE	DECODE	1.26373	2493.34	Deepression_Wray_tall	RPIA	Transcriptome	BRAIN DLPFC	MR	PsychENCODE	TwoSampleMR	-0.04	0.02	0.0101		35296807	10.1038/s41380-022-01507-9	Deng et all Mol Psychiatry	BRAIN
RPIA	P49247	10297	CIS	BIP_PGC3_noukb	DECODE_Specific	-,NA		0.667024	0.667024	DECODE	DECODE	1.26373	2493.34	SCZ.Clozuk.2018	RPIA	Transcriptome	BRAIN	SMR	PsychENCODE	SMR	-0.0106101	0.0347525	0.76		30545856	10.1126/science.aat8127	Gandal et all science	BRAIN
RPIA	P49247	10297	CIS	BIP_PGC3_noukb	DECODE_Specific	-,NA		0.667024	0.667024	DECODE	DECODE	1.26373	2493.34	BD.PGC.ruderferCell2018	RPIA	Transcriptome	BRAIN	SMR	PsychENCODE	SMR	-0.0475058	0.0543286	0.381892		30545856	10.1126/science.aat8127	Gandal et all science	BRAIN
RPIA	P49247	10297	CIS	BIP_PGC3_noukb	DECODE_Specific	-,NA		0.667024	0.667024	DECODE	DECODE	1.26373	2493.34	SCZ	RPIA	Proteiome	BLOOD	SMR	eQTLGen	SMR	0.0211788	0.0433246	0.624955		37415601	10.3389/fgene.2023.1191264	Gedik et all Front Genet	BLOOD
RPIA	P49247	10297	CIS	BIP_PGC3_noukb	DECODE_Specific	-,NA		0.667024	0.667024	DECODE	DECODE	1.26373	2493.34	MDD	RPIA	Proteiome	BRAIN	SMR	BrainMeta	SMR	-0.0298401	0.0158689	0.0600522		37415601	10.3389/fgene.2023.1191264	Gedik et all Front Genet	BRAIN
RPIA	P49247	10297	CIS	BIP_PGC3_noukb	DECODE_Specific	-,NA		0.667024	0.667024	DECODE	DECODE	1.26373	2493.34	BIP	RPIA	Proteiome	BRAIN	SMR	BrainMeta	SMR	-0.00232008	0.0341511	0.945837		37415601	10.3389/fgene.2023.1191264	Gedik et all Front Genet	BRAIN
RPIA	P49247	10297	CIS	BIP_PGC3_noukb	DECODE_Specific	-,NA		0.667024	0.667024	DECODE	DECODE	1.26373	2493.34	SCZ	RPIA	Proteiome	BRAIN	SMR	BrainMeta	SMR	-0.005919	0.0275256	0.829739		37415601	10.3389/fgene.2023.1191264	Gedik et all Front Genet	BRAIN
RPIA	P49247	10297	CIS	BIP_PGC3_noukb	DECODE_Specific	-,NA		0.667024	0.667024	DECODE	DECODE	1.26373	2493.34	MDD	RPIA	Proteiome	BLOOD	SMR	eQTLGen	SMR	-0.0187467	0.0216697	0.386978		37415601	10.3389/fgene.2023.1191264	Gedik et all Front Genet	BLOOD
RPIA	P49247	10297	CIS	BIP_PGC3_noukb	DECODE_Specific	-,NA		0.667024	0.667024	DECODE	DECODE	1.26373	2493.34	BIP	RPIA	Proteiome	BLOOD	SMR	eQTLGen	SMR	-0.0130969	0.0469603	0.780327		37415601	10.3389/fgene.2023.1191264	Gedik et all Front Genet	BLOOD
RPIA	P49247	10297	CIS	BIP_PGC3_noukb	DECODE_Specific	-,NA		0.667024	0.667024	DECODE	DECODE	1.26373	2493.34	SCZ	RPIA	Proteiome	BLOOD	SMR	deCODE	SMR	-0.0962982	0.06891	0.162279		37415601	10.3389/fgene.2023.1191264	Gedik et all Front Genet	BLOOD
RPIA	P49247	10297	CIS	BIP_PGC3_noukb	DECODE_Specific	-,NA		0.667024	0.667024	DECODE	DECODE	1.26373	2493.34	MDD	RPIA	Proteiome	BLOOD	SMR	deCODE	SMR	-0.0163226	0.0345803	0.636912		37415601	10.3389/fgene.2023.1191264	Gedik et all Front Genet	BLOOD
RPIA	P49247	10297	CIS	BIP_PGC3_noukb	DECODE_Specific	-,NA		0.667024	0.667024	DECODE	DECODE	1.26373	2493.34	BIP	RPIA	Proteiome	BLOOD	SMR	deCODE	SMR	-0.0216028	0.077784	0.781221		37415601	10.3389/fgene.2023.1191264	Gedik et all Front Genet	BLOOD
RPIA	P49247	10297	CIS	BIP_PGC3_noukb	DECODE_Specific	-,NA		0.667024	0.667024	DECODE	DECODE	1.26373	2493.34	SCZ.Clozuk.2018	RPIA	Transcriptome	BRAIN	TWAS	PsychENCODE	FUSION	0.272		0.785		30545856	10.1126/science.aat8127	Gandal et all science	BRAIN
RPIA	P49247	10297	CIS	BIP_PGC3_noukb	DECODE_Specific	-,NA		0.667024	0.667024	DECODE	DECODE	1.26373	2493.34	BD.PGC.ruderferCell2018	RPIA	Transcriptome	BRAIN	TWAS	PsychENCODE	FUSION	0.26527		0.791		30545856	10.1126/science.aat8127	Gandal et all science	BRAIN
RPIA	P49247	10297	CIS	BIP_PGC3_noukb	DECODE_Specific	-,NA		0.667024	0.667024	DECODE	DECODE	1.26373	2493.34	Depression Howard et all	RPIA	Proteiome	BRAIN	PWAS	ROS/MAP	FUSION	-1.56673		0.117		33846625	10.1038/s41593-021-00832-6	Wingo Nat Neurosci	BRAIN
RPIA	P49247	10297	CIS	BIP_PGC3_noukb	DECODE_Specific	-,NA		0.667024	0.667024	DECODE	DECODE	1.26373	2493.34	SCZ	RPIA	Transcriptome	Brain_Frontal_Cortex_BA9	TWAS	GteX	FUSION			0.906		34416157	10.1016/j.ajhg.2021.07.011	Ayg√ºn N et al	Brain
RPIA	P49247	10297	CIS	Cognition_Meta	DECODE_Specific	+,NA		0.829546	0.829546	DECODE	DECODE	1.37632	3100.84	Bipolar disorder	RPIA	Proteome	PLASMA	MR	FENLAND	TwoSampleMR	-0.00828284	0.0300375	0.78274		36280454	https://doi.org/10.1016/j.biopsych.2022.08.015	Lu et al Biol Psychiatry	BLOOD
RPIA	P49247	10297	CIS	Cognition_Meta	DECODE_Specific	+,NA		0.829546	0.829546	DECODE	DECODE	1.37632	3100.84	Major depressive disorder	RPIA	Proteome	PLASMA	MR	FENLAND	TwoSampleMR	-0.0157661	0.0134535	0.241237		36280454	https://doi.org/10.1016/j.biopsych.2022.08.015	Lu et al Biol Psychiatry	BLOOD
RPIA	P49247	10297	CIS	Cognition_Meta	DECODE_Specific	+,NA		0.829546	0.829546	DECODE	DECODE	1.37632	3100.84	Schizophrenia	RPIA	Proteome	PLASMA	MR	FENLAND	TwoSampleMR	-0.0195636	0.0361815	0.58871		36280454	https://doi.org/10.1016/j.biopsych.2022.08.015	Lu et al Biol Psychiatry	BLOOD
RPIA	P49247	10297	CIS	Cognition_Meta	DECODE_Specific	+,NA		0.829546	0.829546	DECODE	DECODE	1.37632	3100.84	Deepression_Wray_tall	RPIA	Transcriptome	BRAIN DLPFC	MR	PsychENCODE	TwoSampleMR	-0.04	0.02	0.0101		35296807	10.1038/s41380-022-01507-9	Deng et all Mol Psychiatry	BRAIN
RPIA	P49247	10297	CIS	Cognition_Meta	DECODE_Specific	+,NA		0.829546	0.829546	DECODE	DECODE	1.37632	3100.84	SCZ.Clozuk.2018	RPIA	Transcriptome	BRAIN	SMR	PsychENCODE	SMR	-0.0106101	0.0347525	0.76		30545856	10.1126/science.aat8127	Gandal et all science	BRAIN
RPIA	P49247	10297	CIS	Cognition_Meta	DECODE_Specific	+,NA		0.829546	0.829546	DECODE	DECODE	1.37632	3100.84	BD.PGC.ruderferCell2018	RPIA	Transcriptome	BRAIN	SMR	PsychENCODE	SMR	-0.0475058	0.0543286	0.381892		30545856	10.1126/science.aat8127	Gandal et all science	BRAIN
RPIA	P49247	10297	CIS	Cognition_Meta	DECODE_Specific	+,NA		0.829546	0.829546	DECODE	DECODE	1.37632	3100.84	SCZ	RPIA	Proteiome	BLOOD	SMR	eQTLGen	SMR	0.0211788	0.0433246	0.624955		37415601	10.3389/fgene.2023.1191264	Gedik et all Front Genet	BLOOD
RPIA	P49247	10297	CIS	Cognition_Meta	DECODE_Specific	+,NA		0.829546	0.829546	DECODE	DECODE	1.37632	3100.84	MDD	RPIA	Proteiome	BRAIN	SMR	BrainMeta	SMR	-0.0298401	0.0158689	0.0600522		37415601	10.3389/fgene.2023.1191264	Gedik et all Front Genet	BRAIN
RPIA	P49247	10297	CIS	Cognition_Meta	DECODE_Specific	+,NA		0.829546	0.829546	DECODE	DECODE	1.37632	3100.84	BIP	RPIA	Proteiome	BRAIN	SMR	BrainMeta	SMR	-0.00232008	0.0341511	0.945837		37415601	10.3389/fgene.2023.1191264	Gedik et all Front Genet	BRAIN
RPIA	P49247	10297	CIS	Cognition_Meta	DECODE_Specific	+,NA		0.829546	0.829546	DECODE	DECODE	1.37632	3100.84	SCZ	RPIA	Proteiome	BRAIN	SMR	BrainMeta	SMR	-0.005919	0.0275256	0.829739		37415601	10.3389/fgene.2023.1191264	Gedik et all Front Genet	BRAIN
RPIA	P49247	10297	CIS	Cognition_Meta	DECODE_Specific	+,NA		0.829546	0.829546	DECODE	DECODE	1.37632	3100.84	MDD	RPIA	Proteiome	BLOOD	SMR	eQTLGen	SMR	-0.0187467	0.0216697	0.386978		37415601	10.3389/fgene.2023.1191264	Gedik et all Front Genet	BLOOD
RPIA	P49247	10297	CIS	Cognition_Meta	DECODE_Specific	+,NA		0.829546	0.829546	DECODE	DECODE	1.37632	3100.84	BIP	RPIA	Proteiome	BLOOD	SMR	eQTLGen	SMR	-0.0130969	0.0469603	0.780327		37415601	10.3389/fgene.2023.1191264	Gedik et all Front Genet	BLOOD
RPIA	P49247	10297	CIS	Cognition_Meta	DECODE_Specific	+,NA		0.829546	0.829546	DECODE	DECODE	1.37632	3100.84	SCZ	RPIA	Proteiome	BLOOD	SMR	deCODE	SMR	-0.0962982	0.06891	0.162279		37415601	10.3389/fgene.2023.1191264	Gedik et all Front Genet	BLOOD
RPIA	P49247	10297	CIS	Cognition_Meta	DECODE_Specific	+,NA		0.829546	0.829546	DECODE	DECODE	1.37632	3100.84	MDD	RPIA	Proteiome	BLOOD	SMR	deCODE	SMR	-0.0163226	0.0345803	0.636912		37415601	10.3389/fgene.2023.1191264	Gedik et all Front Genet	BLOOD
RPIA	P49247	10297	CIS	Cognition_Meta	DECODE_Specific	+,NA		0.829546	0.829546	DECODE	DECODE	1.37632	3100.84	BIP	RPIA	Proteiome	BLOOD	SMR	deCODE	SMR	-0.0216028	0.077784	0.781221		37415601	10.3389/fgene.2023.1191264	Gedik et all Front Genet	BLOOD
RPIA	P49247	10297	CIS	Cognition_Meta	DECODE_Specific	+,NA		0.829546	0.829546	DECODE	DECODE	1.37632	3100.84	SCZ.Clozuk.2018	RPIA	Transcriptome	BRAIN	TWAS	PsychENCODE	FUSION	0.272		0.785		30545856	10.1126/science.aat8127	Gandal et all science	BRAIN
RPIA	P49247	10297	CIS	Cognition_Meta	DECODE_Specific	+,NA		0.829546	0.829546	DECODE	DECODE	1.37632	3100.84	BD.PGC.ruderferCell2018	RPIA	Transcriptome	BRAIN	TWAS	PsychENCODE	FUSION	0.26527		0.791		30545856	10.1126/science.aat8127	Gandal et all science	BRAIN
RPIA	P49247	10297	CIS	Cognition_Meta	DECODE_Specific	+,NA		0.829546	0.829546	DECODE	DECODE	1.37632	3100.84	Depression Howard et all	RPIA	Proteiome	BRAIN	PWAS	ROS/MAP	FUSION	-1.56673		0.117		33846625	10.1038/s41593-021-00832-6	Wingo Nat Neurosci	BRAIN
RPIA	P49247	10297	CIS	Cognition_Meta	DECODE_Specific	+,NA		0.829546	0.829546	DECODE	DECODE	1.37632	3100.84	SCZ	RPIA	Transcriptome	Brain_Frontal_Cortex_BA9	TWAS	GteX	FUSION			0.906		34416157	10.1016/j.ajhg.2021.07.011	Ayg√ºn N et al	Brain
RPIA	P49247	10297	TRANS	BIP_PGC3_noukb	DECODE_Specific	+,NA		0.194285	0.194285	DECODE	DECODE	0.513096	1323.27	Bipolar disorder	RPIA	Proteome	PLASMA	MR	FENLAND	TwoSampleMR	-0.00828284	0.0300375	0.78274		36280454	https://doi.org/10.1016/j.biopsych.2022.08.015	Lu et al Biol Psychiatry	BLOOD
RPIA	P49247	10297	TRANS	BIP_PGC3_noukb	DECODE_Specific	+,NA		0.194285	0.194285	DECODE	DECODE	0.513096	1323.27	Major depressive disorder	RPIA	Proteome	PLASMA	MR	FENLAND	TwoSampleMR	-0.0157661	0.0134535	0.241237		36280454	https://doi.org/10.1016/j.biopsych.2022.08.015	Lu et al Biol Psychiatry	BLOOD
RPIA	P49247	10297	TRANS	BIP_PGC3_noukb	DECODE_Specific	+,NA		0.194285	0.194285	DECODE	DECODE	0.513096	1323.27	Schizophrenia	RPIA	Proteome	PLASMA	MR	FENLAND	TwoSampleMR	-0.0195636	0.0361815	0.58871		36280454	https://doi.org/10.1016/j.biopsych.2022.08.015	Lu et al Biol Psychiatry	BLOOD
RPIA	P49247	10297	TRANS	BIP_PGC3_noukb	DECODE_Specific	+,NA		0.194285	0.194285	DECODE	DECODE	0.513096	1323.27	Deepression_Wray_tall	RPIA	Transcriptome	BRAIN DLPFC	MR	PsychENCODE	TwoSampleMR	-0.04	0.02	0.0101		35296807	10.1038/s41380-022-01507-9	Deng et all Mol Psychiatry	BRAIN
RPIA	P49247	10297	TRANS	BIP_PGC3_noukb	DECODE_Specific	+,NA		0.194285	0.194285	DECODE	DECODE	0.513096	1323.27	SCZ.Clozuk.2018	RPIA	Transcriptome	BRAIN	SMR	PsychENCODE	SMR	-0.0106101	0.0347525	0.76		30545856	10.1126/science.aat8127	Gandal et all science	BRAIN
RPIA	P49247	10297	TRANS	BIP_PGC3_noukb	DECODE_Specific	+,NA		0.194285	0.194285	DECODE	DECODE	0.513096	1323.27	BD.PGC.ruderferCell2018	RPIA	Transcriptome	BRAIN	SMR	PsychENCODE	SMR	-0.0475058	0.0543286	0.381892		30545856	10.1126/science.aat8127	Gandal et all science	BRAIN
RPIA	P49247	10297	TRANS	BIP_PGC3_noukb	DECODE_Specific	+,NA		0.194285	0.194285	DECODE	DECODE	0.513096	1323.27	SCZ	RPIA	Proteiome	BLOOD	SMR	eQTLGen	SMR	0.0211788	0.0433246	0.624955		37415601	10.3389/fgene.2023.1191264	Gedik et all Front Genet	BLOOD
RPIA	P49247	10297	TRANS	BIP_PGC3_noukb	DECODE_Specific	+,NA		0.194285	0.194285	DECODE	DECODE	0.513096	1323.27	MDD	RPIA	Proteiome	BRAIN	SMR	BrainMeta	SMR	-0.0298401	0.0158689	0.0600522		37415601	10.3389/fgene.2023.1191264	Gedik et all Front Genet	BRAIN
RPIA	P49247	10297	TRANS	BIP_PGC3_noukb	DECODE_Specific	+,NA		0.194285	0.194285	DECODE	DECODE	0.513096	1323.27	BIP	RPIA	Proteiome	BRAIN	SMR	BrainMeta	SMR	-0.00232008	0.0341511	0.945837		37415601	10.3389/fgene.2023.1191264	Gedik et all Front Genet	BRAIN
RPIA	P49247	10297	TRANS	BIP_PGC3_noukb	DECODE_Specific	+,NA		0.194285	0.194285	DECODE	DECODE	0.513096	1323.27	SCZ	RPIA	Proteiome	BRAIN	SMR	BrainMeta	SMR	-0.005919	0.0275256	0.829739		37415601	10.3389/fgene.2023.1191264	Gedik et all Front Genet	BRAIN
RPIA	P49247	10297	TRANS	BIP_PGC3_noukb	DECODE_Specific	+,NA		0.194285	0.194285	DECODE	DECODE	0.513096	1323.27	MDD	RPIA	Proteiome	BLOOD	SMR	eQTLGen	SMR	-0.0187467	0.0216697	0.386978		37415601	10.3389/fgene.2023.1191264	Gedik et all Front Genet	BLOOD
RPIA	P49247	10297	TRANS	BIP_PGC3_noukb	DECODE_Specific	+,NA		0.194285	0.194285	DECODE	DECODE	0.513096	1323.27	BIP	RPIA	Proteiome	BLOOD	SMR	eQTLGen	SMR	-0.0130969	0.0469603	0.780327		37415601	10.3389/fgene.2023.1191264	Gedik et all Front Genet	BLOOD
RPIA	P49247	10297	TRANS	BIP_PGC3_noukb	DECODE_Specific	+,NA		0.194285	0.194285	DECODE	DECODE	0.513096	1323.27	SCZ	RPIA	Proteiome	BLOOD	SMR	deCODE	SMR	-0.0962982	0.06891	0.162279		37415601	10.3389/fgene.2023.1191264	Gedik et all Front Genet	BLOOD
RPIA	P49247	10297	TRANS	BIP_PGC3_noukb	DECODE_Specific	+,NA		0.194285	0.194285	DECODE	DECODE	0.513096	1323.27	MDD	RPIA	Proteiome	BLOOD	SMR	deCODE	SMR	-0.0163226	0.0345803	0.636912		37415601	10.3389/fgene.2023.1191264	Gedik et all Front Genet	BLOOD
RPIA	P49247	10297	TRANS	BIP_PGC3_noukb	DECODE_Specific	+,NA		0.194285	0.194285	DECODE	DECODE	0.513096	1323.27	BIP	RPIA	Proteiome	BLOOD	SMR	deCODE	SMR	-0.0216028	0.077784	0.781221		37415601	10.3389/fgene.2023.1191264	Gedik et all Front Genet	BLOOD
RPIA	P49247	10297	TRANS	BIP_PGC3_noukb	DECODE_Specific	+,NA		0.194285	0.194285	DECODE	DECODE	0.513096	1323.27	SCZ.Clozuk.2018	RPIA	Transcriptome	BRAIN	TWAS	PsychENCODE	FUSION	0.272		0.785		30545856	10.1126/science.aat8127	Gandal et all science	BRAIN
RPIA	P49247	10297	TRANS	BIP_PGC3_noukb	DECODE_Specific	+,NA		0.194285	0.194285	DECODE	DECODE	0.513096	1323.27	BD.PGC.ruderferCell2018	RPIA	Transcriptome	BRAIN	TWAS	PsychENCODE	FUSION	0.26527		0.791		30545856	10.1126/science.aat8127	Gandal et all science	BRAIN
RPIA	P49247	10297	TRANS	BIP_PGC3_noukb	DECODE_Specific	+,NA		0.194285	0.194285	DECODE	DECODE	0.513096	1323.27	Depression Howard et all	RPIA	Proteiome	BRAIN	PWAS	ROS/MAP	FUSION	-1.56673		0.117		33846625	10.1038/s41593-021-00832-6	Wingo Nat Neurosci	BRAIN
RPIA	P49247	10297	TRANS	BIP_PGC3_noukb	DECODE_Specific	+,NA		0.194285	0.194285	DECODE	DECODE	0.513096	1323.27	SCZ	RPIA	Transcriptome	Brain_Frontal_Cortex_BA9	TWAS	GteX	FUSION			0.906		34416157	10.1016/j.ajhg.2021.07.011	Ayg√ºn N et al	Brain
RPIA	P49247	10297	TRANS	Cognition_Meta	DECODE_Specific	+,NA		0.830186	0.830186	DECODE	DECODE	1.3625	5654.39	Bipolar disorder	RPIA	Proteome	PLASMA	MR	FENLAND	TwoSampleMR	-0.00828284	0.0300375	0.78274		36280454	https://doi.org/10.1016/j.biopsych.2022.08.015	Lu et al Biol Psychiatry	BLOOD
RPIA	P49247	10297	TRANS	Cognition_Meta	DECODE_Specific	+,NA		0.830186	0.830186	DECODE	DECODE	1.3625	5654.39	Major depressive disorder	RPIA	Proteome	PLASMA	MR	FENLAND	TwoSampleMR	-0.0157661	0.0134535	0.241237		36280454	https://doi.org/10.1016/j.biopsych.2022.08.015	Lu et al Biol Psychiatry	BLOOD
RPIA	P49247	10297	TRANS	Cognition_Meta	DECODE_Specific	+,NA		0.830186	0.830186	DECODE	DECODE	1.3625	5654.39	Schizophrenia	RPIA	Proteome	PLASMA	MR	FENLAND	TwoSampleMR	-0.0195636	0.0361815	0.58871		36280454	https://doi.org/10.1016/j.biopsych.2022.08.015	Lu et al Biol Psychiatry	BLOOD
RPIA	P49247	10297	TRANS	Cognition_Meta	DECODE_Specific	+,NA		0.830186	0.830186	DECODE	DECODE	1.3625	5654.39	Deepression_Wray_tall	RPIA	Transcriptome	BRAIN DLPFC	MR	PsychENCODE	TwoSampleMR	-0.04	0.02	0.0101		35296807	10.1038/s41380-022-01507-9	Deng et all Mol Psychiatry	BRAIN
RPIA	P49247	10297	TRANS	Cognition_Meta	DECODE_Specific	+,NA		0.830186	0.830186	DECODE	DECODE	1.3625	5654.39	SCZ.Clozuk.2018	RPIA	Transcriptome	BRAIN	SMR	PsychENCODE	SMR	-0.0106101	0.0347525	0.76		30545856	10.1126/science.aat8127	Gandal et all science	BRAIN
RPIA	P49247	10297	TRANS	Cognition_Meta	DECODE_Specific	+,NA		0.830186	0.830186	DECODE	DECODE	1.3625	5654.39	BD.PGC.ruderferCell2018	RPIA	Transcriptome	BRAIN	SMR	PsychENCODE	SMR	-0.0475058	0.0543286	0.381892		30545856	10.1126/science.aat8127	Gandal et all science	BRAIN
RPIA	P49247	10297	TRANS	Cognition_Meta	DECODE_Specific	+,NA		0.830186	0.830186	DECODE	DECODE	1.3625	5654.39	SCZ	RPIA	Proteiome	BLOOD	SMR	eQTLGen	SMR	0.0211788	0.0433246	0.624955		37415601	10.3389/fgene.2023.1191264	Gedik et all Front Genet	BLOOD
RPIA	P49247	10297	TRANS	Cognition_Meta	DECODE_Specific	+,NA		0.830186	0.830186	DECODE	DECODE	1.3625	5654.39	MDD	RPIA	Proteiome	BRAIN	SMR	BrainMeta	SMR	-0.0298401	0.0158689	0.0600522		37415601	10.3389/fgene.2023.1191264	Gedik et all Front Genet	BRAIN
RPIA	P49247	10297	TRANS	Cognition_Meta	DECODE_Specific	+,NA		0.830186	0.830186	DECODE	DECODE	1.3625	5654.39	BIP	RPIA	Proteiome	BRAIN	SMR	BrainMeta	SMR	-0.00232008	0.0341511	0.945837		37415601	10.3389/fgene.2023.1191264	Gedik et all Front Genet	BRAIN
RPIA	P49247	10297	TRANS	Cognition_Meta	DECODE_Specific	+,NA		0.830186	0.830186	DECODE	DECODE	1.3625	5654.39	SCZ	RPIA	Proteiome	BRAIN	SMR	BrainMeta	SMR	-0.005919	0.0275256	0.829739		37415601	10.3389/fgene.2023.1191264	Gedik et all Front Genet	BRAIN
RPIA	P49247	10297	TRANS	Cognition_Meta	DECODE_Specific	+,NA		0.830186	0.830186	DECODE	DECODE	1.3625	5654.39	MDD	RPIA	Proteiome	BLOOD	SMR	eQTLGen	SMR	-0.0187467	0.0216697	0.386978		37415601	10.3389/fgene.2023.1191264	Gedik et all Front Genet	BLOOD
RPIA	P49247	10297	TRANS	Cognition_Meta	DECODE_Specific	+,NA		0.830186	0.830186	DECODE	DECODE	1.3625	5654.39	BIP	RPIA	Proteiome	BLOOD	SMR	eQTLGen	SMR	-0.0130969	0.0469603	0.780327		37415601	10.3389/fgene.2023.1191264	Gedik et all Front Genet	BLOOD
RPIA	P49247	10297	TRANS	Cognition_Meta	DECODE_Specific	+,NA		0.830186	0.830186	DECODE	DECODE	1.3625	5654.39	SCZ	RPIA	Proteiome	BLOOD	SMR	deCODE	SMR	-0.0962982	0.06891	0.162279		37415601	10.3389/fgene.2023.1191264	Gedik et all Front Genet	BLOOD
RPIA	P49247	10297	TRANS	Cognition_Meta	DECODE_Specific	+,NA		0.830186	0.830186	DECODE	DECODE	1.3625	5654.39	MDD	RPIA	Proteiome	BLOOD	SMR	deCODE	SMR	-0.0163226	0.0345803	0.636912		37415601	10.3389/fgene.2023.1191264	Gedik et all Front Genet	BLOOD
RPIA	P49247	10297	TRANS	Cognition_Meta	DECODE_Specific	+,NA		0.830186	0.830186	DECODE	DECODE	1.3625	5654.39	BIP	RPIA	Proteiome	BLOOD	SMR	deCODE	SMR	-0.0216028	0.077784	0.781221		37415601	10.3389/fgene.2023.1191264	Gedik et all Front Genet	BLOOD
RPIA	P49247	10297	TRANS	Cognition_Meta	DECODE_Specific	+,NA		0.830186	0.830186	DECODE	DECODE	1.3625	5654.39	SCZ.Clozuk.2018	RPIA	Transcriptome	BRAIN	TWAS	PsychENCODE	FUSION	0.272		0.785		30545856	10.1126/science.aat8127	Gandal et all science	BRAIN
RPIA	P49247	10297	TRANS	Cognition_Meta	DECODE_Specific	+,NA		0.830186	0.830186	DECODE	DECODE	1.3625	5654.39	BD.PGC.ruderferCell2018	RPIA	Transcriptome	BRAIN	TWAS	PsychENCODE	FUSION	0.26527		0.791		30545856	10.1126/science.aat8127	Gandal et all science	BRAIN
RPIA	P49247	10297	TRANS	Cognition_Meta	DECODE_Specific	+,NA		0.830186	0.830186	DECODE	DECODE	1.3625	5654.39	Depression Howard et all	RPIA	Proteiome	BRAIN	PWAS	ROS/MAP	FUSION	-1.56673		0.117		33846625	10.1038/s41593-021-00832-6	Wingo Nat Neurosci	BRAIN
RPIA	P49247	10297	TRANS	Cognition_Meta	DECODE_Specific	+,NA		0.830186	0.830186	DECODE	DECODE	1.3625	5654.39	SCZ	RPIA	Transcriptome	Brain_Frontal_Cortex_BA9	TWAS	GteX	FUSION			0.906		34416157	10.1016/j.ajhg.2021.07.011	Ayg√ºn N et al	Brain
RPIA	P49247	10297	TRANS	Depression_iPSYCH_2023	DECODE_Specific	+,NA		0.0279411	0.0279411	DECODE	DECODE	0.868982	190.307	Bipolar disorder	RPIA	Proteome	PLASMA	MR	FENLAND	TwoSampleMR	-0.00828284	0.0300375	0.78274		36280454	https://doi.org/10.1016/j.biopsych.2022.08.015	Lu et al Biol Psychiatry	BLOOD
RPIA	P49247	10297	TRANS	Depression_iPSYCH_2023	DECODE_Specific	+,NA		0.0279411	0.0279411	DECODE	DECODE	0.868982	190.307	Major depressive disorder	RPIA	Proteome	PLASMA	MR	FENLAND	TwoSampleMR	-0.0157661	0.0134535	0.241237		36280454	https://doi.org/10.1016/j.biopsych.2022.08.015	Lu et al Biol Psychiatry	BLOOD
RPIA	P49247	10297	TRANS	Depression_iPSYCH_2023	DECODE_Specific	+,NA		0.0279411	0.0279411	DECODE	DECODE	0.868982	190.307	Schizophrenia	RPIA	Proteome	PLASMA	MR	FENLAND	TwoSampleMR	-0.0195636	0.0361815	0.58871		36280454	https://doi.org/10.1016/j.biopsych.2022.08.015	Lu et al Biol Psychiatry	BLOOD
RPIA	P49247	10297	TRANS	Depression_iPSYCH_2023	DECODE_Specific	+,NA		0.0279411	0.0279411	DECODE	DECODE	0.868982	190.307	Deepression_Wray_tall	RPIA	Transcriptome	BRAIN DLPFC	MR	PsychENCODE	TwoSampleMR	-0.04	0.02	0.0101		35296807	10.1038/s41380-022-01507-9	Deng et all Mol Psychiatry	BRAIN
RPIA	P49247	10297	TRANS	Depression_iPSYCH_2023	DECODE_Specific	+,NA		0.0279411	0.0279411	DECODE	DECODE	0.868982	190.307	SCZ.Clozuk.2018	RPIA	Transcriptome	BRAIN	SMR	PsychENCODE	SMR	-0.0106101	0.0347525	0.76		30545856	10.1126/science.aat8127	Gandal et all science	BRAIN
RPIA	P49247	10297	TRANS	Depression_iPSYCH_2023	DECODE_Specific	+,NA		0.0279411	0.0279411	DECODE	DECODE	0.868982	190.307	BD.PGC.ruderferCell2018	RPIA	Transcriptome	BRAIN	SMR	PsychENCODE	SMR	-0.0475058	0.0543286	0.381892		30545856	10.1126/science.aat8127	Gandal et all science	BRAIN
RPIA	P49247	10297	TRANS	Depression_iPSYCH_2023	DECODE_Specific	+,NA		0.0279411	0.0279411	DECODE	DECODE	0.868982	190.307	SCZ	RPIA	Proteiome	BLOOD	SMR	eQTLGen	SMR	0.0211788	0.0433246	0.624955		37415601	10.3389/fgene.2023.1191264	Gedik et all Front Genet	BLOOD
RPIA	P49247	10297	TRANS	Depression_iPSYCH_2023	DECODE_Specific	+,NA		0.0279411	0.0279411	DECODE	DECODE	0.868982	190.307	MDD	RPIA	Proteiome	BRAIN	SMR	BrainMeta	SMR	-0.0298401	0.0158689	0.0600522		37415601	10.3389/fgene.2023.1191264	Gedik et all Front Genet	BRAIN
RPIA	P49247	10297	TRANS	Depression_iPSYCH_2023	DECODE_Specific	+,NA		0.0279411	0.0279411	DECODE	DECODE	0.868982	190.307	BIP	RPIA	Proteiome	BRAIN	SMR	BrainMeta	SMR	-0.00232008	0.0341511	0.945837		37415601	10.3389/fgene.2023.1191264	Gedik et all Front Genet	BRAIN
RPIA	P49247	10297	TRANS	Depression_iPSYCH_2023	DECODE_Specific	+,NA		0.0279411	0.0279411	DECODE	DECODE	0.868982	190.307	SCZ	RPIA	Proteiome	BRAIN	SMR	BrainMeta	SMR	-0.005919	0.0275256	0.829739		37415601	10.3389/fgene.2023.1191264	Gedik et all Front Genet	BRAIN
RPIA	P49247	10297	TRANS	Depression_iPSYCH_2023	DECODE_Specific	+,NA		0.0279411	0.0279411	DECODE	DECODE	0.868982	190.307	MDD	RPIA	Proteiome	BLOOD	SMR	eQTLGen	SMR	-0.0187467	0.0216697	0.386978		37415601	10.3389/fgene.2023.1191264	Gedik et all Front Genet	BLOOD
RPIA	P49247	10297	TRANS	Depression_iPSYCH_2023	DECODE_Specific	+,NA		0.0279411	0.0279411	DECODE	DECODE	0.868982	190.307	BIP	RPIA	Proteiome	BLOOD	SMR	eQTLGen	SMR	-0.0130969	0.0469603	0.780327		37415601	10.3389/fgene.2023.1191264	Gedik et all Front Genet	BLOOD
RPIA	P49247	10297	TRANS	Depression_iPSYCH_2023	DECODE_Specific	+,NA		0.0279411	0.0279411	DECODE	DECODE	0.868982	190.307	SCZ	RPIA	Proteiome	BLOOD	SMR	deCODE	SMR	-0.0962982	0.06891	0.162279		37415601	10.3389/fgene.2023.1191264	Gedik et all Front Genet	BLOOD
RPIA	P49247	10297	TRANS	Depression_iPSYCH_2023	DECODE_Specific	+,NA		0.0279411	0.0279411	DECODE	DECODE	0.868982	190.307	MDD	RPIA	Proteiome	BLOOD	SMR	deCODE	SMR	-0.0163226	0.0345803	0.636912		37415601	10.3389/fgene.2023.1191264	Gedik et all Front Genet	BLOOD
RPIA	P49247	10297	TRANS	Depression_iPSYCH_2023	DECODE_Specific	+,NA		0.0279411	0.0279411	DECODE	DECODE	0.868982	190.307	BIP	RPIA	Proteiome	BLOOD	SMR	deCODE	SMR	-0.0216028	0.077784	0.781221		37415601	10.3389/fgene.2023.1191264	Gedik et all Front Genet	BLOOD
RPIA	P49247	10297	TRANS	Depression_iPSYCH_2023	DECODE_Specific	+,NA		0.0279411	0.0279411	DECODE	DECODE	0.868982	190.307	SCZ.Clozuk.2018	RPIA	Transcriptome	BRAIN	TWAS	PsychENCODE	FUSION	0.272		0.785		30545856	10.1126/science.aat8127	Gandal et all science	BRAIN
RPIA	P49247	10297	TRANS	Depression_iPSYCH_2023	DECODE_Specific	+,NA		0.0279411	0.0279411	DECODE	DECODE	0.868982	190.307	BD.PGC.ruderferCell2018	RPIA	Transcriptome	BRAIN	TWAS	PsychENCODE	FUSION	0.26527		0.791		30545856	10.1126/science.aat8127	Gandal et all science	BRAIN
RPIA	P49247	10297	TRANS	Depression_iPSYCH_2023	DECODE_Specific	+,NA		0.0279411	0.0279411	DECODE	DECODE	0.868982	190.307	Depression Howard et all	RPIA	Proteiome	BRAIN	PWAS	ROS/MAP	FUSION	-1.56673		0.117		33846625	10.1038/s41593-021-00832-6	Wingo Nat Neurosci	BRAIN
RPIA	P49247	10297	TRANS	Depression_iPSYCH_2023	DECODE_Specific	+,NA		0.0279411	0.0279411	DECODE	DECODE	0.868982	190.307	SCZ	RPIA	Transcriptome	Brain_Frontal_Cortex_BA9	TWAS	GteX	FUSION			0.906		34416157	10.1016/j.ajhg.2021.07.011	Ayg√ºn N et al	Brain
RPIA	P49247	10297	TRANS	PGC3_SCZ_NoUKB	DECODE_Specific	+,NA		0.739073	0.739073	DECODE	DECODE	1.22776	5033.83	Bipolar disorder	RPIA	Proteome	PLASMA	MR	FENLAND	TwoSampleMR	-0.00828284	0.0300375	0.78274		36280454	https://doi.org/10.1016/j.biopsych.2022.08.015	Lu et al Biol Psychiatry	BLOOD
RPIA	P49247	10297	TRANS	PGC3_SCZ_NoUKB	DECODE_Specific	+,NA		0.739073	0.739073	DECODE	DECODE	1.22776	5033.83	Major depressive disorder	RPIA	Proteome	PLASMA	MR	FENLAND	TwoSampleMR	-0.0157661	0.0134535	0.241237		36280454	https://doi.org/10.1016/j.biopsych.2022.08.015	Lu et al Biol Psychiatry	BLOOD
RPIA	P49247	10297	TRANS	PGC3_SCZ_NoUKB	DECODE_Specific	+,NA		0.739073	0.739073	DECODE	DECODE	1.22776	5033.83	Schizophrenia	RPIA	Proteome	PLASMA	MR	FENLAND	TwoSampleMR	-0.0195636	0.0361815	0.58871		36280454	https://doi.org/10.1016/j.biopsych.2022.08.015	Lu et al Biol Psychiatry	BLOOD
RPIA	P49247	10297	TRANS	PGC3_SCZ_NoUKB	DECODE_Specific	+,NA		0.739073	0.739073	DECODE	DECODE	1.22776	5033.83	Deepression_Wray_tall	RPIA	Transcriptome	BRAIN DLPFC	MR	PsychENCODE	TwoSampleMR	-0.04	0.02	0.0101		35296807	10.1038/s41380-022-01507-9	Deng et all Mol Psychiatry	BRAIN
RPIA	P49247	10297	TRANS	PGC3_SCZ_NoUKB	DECODE_Specific	+,NA		0.739073	0.739073	DECODE	DECODE	1.22776	5033.83	SCZ.Clozuk.2018	RPIA	Transcriptome	BRAIN	SMR	PsychENCODE	SMR	-0.0106101	0.0347525	0.76		30545856	10.1126/science.aat8127	Gandal et all science	BRAIN
RPIA	P49247	10297	TRANS	PGC3_SCZ_NoUKB	DECODE_Specific	+,NA		0.739073	0.739073	DECODE	DECODE	1.22776	5033.83	BD.PGC.ruderferCell2018	RPIA	Transcriptome	BRAIN	SMR	PsychENCODE	SMR	-0.0475058	0.0543286	0.381892		30545856	10.1126/science.aat8127	Gandal et all science	BRAIN
RPIA	P49247	10297	TRANS	PGC3_SCZ_NoUKB	DECODE_Specific	+,NA		0.739073	0.739073	DECODE	DECODE	1.22776	5033.83	SCZ	RPIA	Proteiome	BLOOD	SMR	eQTLGen	SMR	0.0211788	0.0433246	0.624955		37415601	10.3389/fgene.2023.1191264	Gedik et all Front Genet	BLOOD
RPIA	P49247	10297	TRANS	PGC3_SCZ_NoUKB	DECODE_Specific	+,NA		0.739073	0.739073	DECODE	DECODE	1.22776	5033.83	MDD	RPIA	Proteiome	BRAIN	SMR	BrainMeta	SMR	-0.0298401	0.0158689	0.0600522		37415601	10.3389/fgene.2023.1191264	Gedik et all Front Genet	BRAIN
RPIA	P49247	10297	TRANS	PGC3_SCZ_NoUKB	DECODE_Specific	+,NA		0.739073	0.739073	DECODE	DECODE	1.22776	5033.83	BIP	RPIA	Proteiome	BRAIN	SMR	BrainMeta	SMR	-0.00232008	0.0341511	0.945837		37415601	10.3389/fgene.2023.1191264	Gedik et all Front Genet	BRAIN
RPIA	P49247	10297	TRANS	PGC3_SCZ_NoUKB	DECODE_Specific	+,NA		0.739073	0.739073	DECODE	DECODE	1.22776	5033.83	SCZ	RPIA	Proteiome	BRAIN	SMR	BrainMeta	SMR	-0.005919	0.0275256	0.829739		37415601	10.3389/fgene.2023.1191264	Gedik et all Front Genet	BRAIN
RPIA	P49247	10297	TRANS	PGC3_SCZ_NoUKB	DECODE_Specific	+,NA		0.739073	0.739073	DECODE	DECODE	1.22776	5033.83	MDD	RPIA	Proteiome	BLOOD	SMR	eQTLGen	SMR	-0.0187467	0.0216697	0.386978		37415601	10.3389/fgene.2023.1191264	Gedik et all Front Genet	BLOOD
RPIA	P49247	10297	TRANS	PGC3_SCZ_NoUKB	DECODE_Specific	+,NA		0.739073	0.739073	DECODE	DECODE	1.22776	5033.83	BIP	RPIA	Proteiome	BLOOD	SMR	eQTLGen	SMR	-0.0130969	0.0469603	0.780327		37415601	10.3389/fgene.2023.1191264	Gedik et all Front Genet	BLOOD
RPIA	P49247	10297	TRANS	PGC3_SCZ_NoUKB	DECODE_Specific	+,NA		0.739073	0.739073	DECODE	DECODE	1.22776	5033.83	SCZ	RPIA	Proteiome	BLOOD	SMR	deCODE	SMR	-0.0962982	0.06891	0.162279		37415601	10.3389/fgene.2023.1191264	Gedik et all Front Genet	BLOOD
RPIA	P49247	10297	TRANS	PGC3_SCZ_NoUKB	DECODE_Specific	+,NA		0.739073	0.739073	DECODE	DECODE	1.22776	5033.83	MDD	RPIA	Proteiome	BLOOD	SMR	deCODE	SMR	-0.0163226	0.0345803	0.636912		37415601	10.3389/fgene.2023.1191264	Gedik et all Front Genet	BLOOD
RPIA	P49247	10297	TRANS	PGC3_SCZ_NoUKB	DECODE_Specific	+,NA		0.739073	0.739073	DECODE	DECODE	1.22776	5033.83	BIP	RPIA	Proteiome	BLOOD	SMR	deCODE	SMR	-0.0216028	0.077784	0.781221		37415601	10.3389/fgene.2023.1191264	Gedik et all Front Genet	BLOOD
RPIA	P49247	10297	TRANS	PGC3_SCZ_NoUKB	DECODE_Specific	+,NA		0.739073	0.739073	DECODE	DECODE	1.22776	5033.83	SCZ.Clozuk.2018	RPIA	Transcriptome	BRAIN	TWAS	PsychENCODE	FUSION	0.272		0.785		30545856	10.1126/science.aat8127	Gandal et all science	BRAIN
RPIA	P49247	10297	TRANS	PGC3_SCZ_NoUKB	DECODE_Specific	+,NA		0.739073	0.739073	DECODE	DECODE	1.22776	5033.83	BD.PGC.ruderferCell2018	RPIA	Transcriptome	BRAIN	TWAS	PsychENCODE	FUSION	0.26527		0.791		30545856	10.1126/science.aat8127	Gandal et all science	BRAIN
RPIA	P49247	10297	TRANS	PGC3_SCZ_NoUKB	DECODE_Specific	+,NA		0.739073	0.739073	DECODE	DECODE	1.22776	5033.83	Depression Howard et all	RPIA	Proteiome	BRAIN	PWAS	ROS/MAP	FUSION	-1.56673		0.117		33846625	10.1038/s41593-021-00832-6	Wingo Nat Neurosci	BRAIN
RPIA	P49247	10297	TRANS	PGC3_SCZ_NoUKB	DECODE_Specific	+,NA		0.739073	0.739073	DECODE	DECODE	1.22776	5033.83	SCZ	RPIA	Transcriptome	Brain_Frontal_Cortex_BA9	TWAS	GteX	FUSION			0.906		34416157	10.1016/j.ajhg.2021.07.011	Ayg√ºn N et al	Brain
RPL12	P30050	10302	TRANS	BIP_PGC3_noukb	DECODE_Specific	-,NA		0.00751821	0.00751821	DECODE	DECODE	0.153313	51.2065	SCZ_PGC3	RPL12	Transcriptome	DLPFC	MR	CMC+GTEX	MendelianRandomization			0.0640928		35460606	10.1016/j.ajhg.2022.04.004	Jiang eet all Am J Hum Genet	BRAIN
RPL12	P30050	10302	TRANS	BIP_PGC3_noukb	DECODE_Specific	-,NA		0.00751821	0.00751821	DECODE	DECODE	0.153313	51.2065	SCZ_PGC3	RPL12	Transcriptome	DLPFC	MR	CMC+GTEX	MendelianRandomization			0.00770565		35460606	10.1016/j.ajhg.2022.04.004	Jiang eet all Am J Hum Genet	BRAIN
RPL12	P30050	10302	TRANS	BIP_PGC3_noukb	DECODE_Specific	-,NA		0.00751821	0.00751821	DECODE	DECODE	0.153313	51.2065	SCZ_PGC3	RPL12	Transcriptome	DLPFC	MR	CMC+GTEX	MendelianRandomization			0.00227223		35460606	10.1016/j.ajhg.2022.04.004	Jiang eet all Am J Hum Genet	BRAIN
RPL12	P30050	10302	TRANS	BIP_PGC3_noukb	DECODE_Specific	-,NA		0.00751821	0.00751821	DECODE	DECODE	0.153313	51.2065	SCZ_PGC3	RPL12	Transcriptome	DLPFC	MR	CMC+GTEX	EMIC			0.00073553		35460606	10.1016/j.ajhg.2022.04.004	Jiang eet all Am J Hum Genet	BRAIN
RPL12	P30050	10302	TRANS	BIP_PGC3_noukb	DECODE_Specific	-,NA		0.00751821	0.00751821	DECODE	DECODE	0.153313	51.2065	BIP_2019_Stahl_etall	RPL12	Transcriptome	DLPFC	MR	CMC+GTEX	MendelianRandomization			0.230974		35460606	10.1016/j.ajhg.2022.04.004	Jiang eet all Am J Hum Genet	BRAIN
RPL12	P30050	10302	TRANS	BIP_PGC3_noukb	DECODE_Specific	-,NA		0.00751821	0.00751821	DECODE	DECODE	0.153313	51.2065	BIP_2019_Stahl_etall	RPL12	Transcriptome	DLPFC	MR	CMC+GTEX	MendelianRandomization			0.333277		35460606	10.1016/j.ajhg.2022.04.004	Jiang eet all Am J Hum Genet	BRAIN
RPL12	P30050	10302	TRANS	BIP_PGC3_noukb	DECODE_Specific	-,NA		0.00751821	0.00751821	DECODE	DECODE	0.153313	51.2065	BIP_2019_Stahl_etall	RPL12	Transcriptome	DLPFC	MR	CMC+GTEX	MendelianRandomization			0.00500501		35460606	10.1016/j.ajhg.2022.04.004	Jiang eet all Am J Hum Genet	BRAIN
RPL12	P30050	10302	TRANS	BIP_PGC3_noukb	DECODE_Specific	-,NA		0.00751821	0.00751821	DECODE	DECODE	0.153313	51.2065	BIP_2019_Stahl_etall	RPL12	Transcriptome	DLPFC	MR	CMC+GTEX	EMIC			0.0320779		35460606	10.1016/j.ajhg.2022.04.004	Jiang eet all Am J Hum Genet	BRAIN
RPL12	P30050	10302	TRANS	BIP_PGC3_noukb	DECODE_Specific	-,NA		0.00751821	0.00751821	DECODE	DECODE	0.153313	51.2065	Deepression_Wray_tall	RPL12	Transcriptome	BRAIN DLPFC	MR	PsychENCODE	TwoSampleMR	0.01	0	0.0275		35296807	10.1038/s41380-022-01507-9	Deng et all Mol Psychiatry	BRAIN
RPL12	P30050	10302	TRANS	BIP_PGC3_noukb	DECODE_Specific	-,NA		0.00751821	0.00751821	DECODE	DECODE	0.153313	51.2065	Deepression_Wray_tall	RPL12	Transcriptome	BLOOD	MR	GTEx	TwoSampleMR	0.04	0.02	0.0259		35296807	10.1038/s41380-022-01507-9	Deng et all Mol Psychiatry	BLOOD
RPL12	P30050	10302	TRANS	BIP_PGC3_noukb	DECODE_Specific	-,NA		0.00751821	0.00751821	DECODE	DECODE	0.153313	51.2065	SCZ_PGC3	RPL12	Transcriptome	DLPFC	SMR	CMC+GTEX	SMR	0.0454561	0.0141152	0.00128029		35460606	10.1016/j.ajhg.2022.04.004	Jiang eet all Am J Hum Genet	BRAIN
RPL12	P30050	10302	TRANS	BIP_PGC3_noukb	DECODE_Specific	-,NA		0.00751821	0.00751821	DECODE	DECODE	0.153313	51.2065	SCZ_PGC3	RPL12	Transcriptome_Transcriptlvel	DLPFC	SMR	CMC+GTEX	SMR	0.0358893	0.0109471	0.00104384		35460606	10.1016/j.ajhg.2022.04.004	Jiang eet all Am J Hum Genet	BRAIN
RPL12	P30050	10302	TRANS	BIP_PGC3_noukb	DECODE_Specific	-,NA		0.00751821	0.00751821	DECODE	DECODE	0.153313	51.2065	SCZ.Clozuk.2018	RPL12	Transcriptome	BRAIN	SMR	PsychENCODE	SMR	0.0317902	0.0100971	0.00164		30545856	10.1126/science.aat8127	Gandal et all science	BRAIN
RPL12	P30050	10302	TRANS	BIP_PGC3_noukb	DECODE_Specific	-,NA		0.00751821	0.00751821	DECODE	DECODE	0.153313	51.2065	BD.PGC.ruderferCell2018	RPL12	Transcriptome	BRAIN	SMR	PsychENCODE	SMR	0.0317795	0.0156215	0.0419165		30545856	10.1126/science.aat8127	Gandal et all science	BRAIN
RPL12	P30050	10302	TRANS	BIP_PGC3_noukb	DECODE_Specific	-,NA		0.00751821	0.00751821	DECODE	DECODE	0.153313	51.2065	SCZ	RPL12	Proteiome	BLOOD	SMR	eQTLGen	SMR	0.035483	0.00974705	0.000272229		37415601	10.3389/fgene.2023.1191264	Gedik et all Front Genet	BLOOD
RPL12	P30050	10302	TRANS	BIP_PGC3_noukb	DECODE_Specific	-,NA		0.00751821	0.00751821	DECODE	DECODE	0.153313	51.2065	MDD	RPL12	Proteiome	BRAIN	SMR	BrainMeta	SMR	0.0100115	0.00459694	0.029417		37415601	10.3389/fgene.2023.1191264	Gedik et all Front Genet	BRAIN
RPL12	P30050	10302	TRANS	BIP_PGC3_noukb	DECODE_Specific	-,NA		0.00751821	0.00751821	DECODE	DECODE	0.153313	51.2065	BIP	RPL12	Proteiome	BRAIN	SMR	BrainMeta	SMR	0.0182524	0.00992004	0.0657748		37415601	10.3389/fgene.2023.1191264	Gedik et all Front Genet	BRAIN
RPL12	P30050	10302	TRANS	BIP_PGC3_noukb	DECODE_Specific	-,NA		0.00751821	0.00751821	DECODE	DECODE	0.153313	51.2065	SCZ	RPL12	Proteiome	BRAIN	SMR	BrainMeta	SMR	0.0294059	0.0081749	0.000321797		37415601	10.3389/fgene.2023.1191264	Gedik et all Front Genet	BRAIN
RPL12	P30050	10302	TRANS	BIP_PGC3_noukb	DECODE_Specific	-,NA		0.00751821	0.00751821	DECODE	DECODE	0.153313	51.2065	MDD	RPL12	Proteiome	BLOOD	SMR	eQTLGen	SMR	0.0118438	0.00549004	0.0309799		37415601	10.3389/fgene.2023.1191264	Gedik et all Front Genet	BLOOD
RPL12	P30050	10302	TRANS	BIP_PGC3_noukb	DECODE_Specific	-,NA		0.00751821	0.00751821	DECODE	DECODE	0.153313	51.2065	BIP	RPL12	Proteiome	BLOOD	SMR	eQTLGen	SMR	0.0219473	0.0118509	0.0640339		37415601	10.3389/fgene.2023.1191264	Gedik et all Front Genet	BLOOD
RPL12	P30050	10302	TRANS	BIP_PGC3_noukb	DECODE_Specific	-,NA		0.00751821	0.00751821	DECODE	DECODE	0.153313	51.2065	SCZ	RPL12	Transcriptome	BRAIN_DLPFC	TWAS	CMC	FUSION	3.9438		8.02e-05		31691811	10.1093/hmg/ddz253	Hall et al Hum Mol Genet	BRAIN
RPL12	P30050	10302	TRANS	BIP_PGC3_noukb	DECODE_Specific	-,NA		0.00751821	0.00751821	DECODE	DECODE	0.153313	51.2065	SCZ.Clozuk.2018	RPL12	Transcriptome	BRAIN	TWAS	PsychENCODE	FUSION	4.1464		3.38e-05		30545856	10.1126/science.aat8127	Gandal et all science	BRAIN
RPL12	P30050	10302	TRANS	BIP_PGC3_noukb	DECODE_Specific	-,NA		0.00751821	0.00751821	DECODE	DECODE	0.153313	51.2065	BD.PGC.ruderferCell2018	RPL12	Transcriptome	BRAIN	TWAS	PsychENCODE	FUSION	1.5915		0.111498		30545856	10.1126/science.aat8127	Gandal et all science	BRAIN
RPL12	P30050	10302	TRANS	BIP_PGC3_noukb	DECODE_Specific	-,NA		0.00751821	0.00751821	DECODE	DECODE	0.153313	51.2065	SCZ_PGC2+CLOZUK	RPL12	Transcriptome	DLPFC	TWAS	Collado-Torres	FUSION	4.63185		3.62e-06		31174959	10.1016/j.neuron.2019.05.013	ColladoTorres_neuron_twas etal. Neuron	BRAIN
RPL12	P30050	10302	TRANS	BIP_PGC3_noukb	DECODE_Specific	-,NA		0.00751821	0.00751821	DECODE	DECODE	0.153313	51.2065	SCZ_PGC2+CLOZUK	RPL12	Transcriptome	DLPFC	TWAS	Collado-Torres	FUSION	4.62162		3.81e-06		31174959	10.1016/j.neuron.2019.05.013	ColladoTorres_neuron_twas etal. Neuron	BRAIN
RPL12	P30050	10302	TRANS	BIP_PGC3_noukb	DECODE_Specific	-,NA		0.00751821	0.00751821	DECODE	DECODE	0.153313	51.2065	SCZ_PGC2+CLOZUK	RPL12	Transcriptome	DLPFC	TWAS	Collado-Torres	FUSION	4.51452		6.35e-06		31174959	10.1016/j.neuron.2019.05.013	ColladoTorres_neuron_twas etal. Neuron	BRAIN
RPL12	P30050	10302	TRANS	BIP_PGC3_noukb	DECODE_Specific	-,NA		0.00751821	0.00751821	DECODE	DECODE	0.153313	51.2065	SCZ_PGC2+CLOZUK	RPL12	Transcriptome	DLPFC	TWAS	Collado-Torres	FUSION	4.49454		6.97e-06		31174959	10.1016/j.neuron.2019.05.013	ColladoTorres_neuron_twas etal. Neuron	BRAIN
RPL12	P30050	10302	TRANS	BIP_PGC3_noukb	DECODE_Specific	-,NA		0.00751821	0.00751821	DECODE	DECODE	0.153313	51.2065	SCZ_PGC2+CLOZUK	RPL12	Transcriptome	DLPFC	TWAS	Collado-Torres	FUSION	4.49016		7.12e-06		31174959	10.1016/j.neuron.2019.05.013	ColladoTorres_neuron_twas etal. Neuron	BRAIN
RPL12	P30050	10302	TRANS	BIP_PGC3_noukb	DECODE_Specific	-,NA		0.00751821	0.00751821	DECODE	DECODE	0.153313	51.2065	SCZ_PGC2+CLOZUK	RPL12	Transcriptome	DLPFC	TWAS	Collado-Torres	FUSION	4.45372		8.44e-06		31174959	10.1016/j.neuron.2019.05.013	ColladoTorres_neuron_twas etal. Neuron	BRAIN
RPL12	P30050	10302	TRANS	BIP_PGC3_noukb	DECODE_Specific	-,NA		0.00751821	0.00751821	DECODE	DECODE	0.153313	51.2065	SCZ_PGC2+CLOZUK	RPL12	Transcriptome	DLPFC	TWAS	Collado-Torres	FUSION	4.30224		1.69e-05		31174959	10.1016/j.neuron.2019.05.013	ColladoTorres_neuron_twas etal. Neuron	BRAIN
RPL12	P30050	10302	TRANS	BIP_PGC3_noukb	DECODE_Specific	-,NA		0.00751821	0.00751821	DECODE	DECODE	0.153313	51.2065	SCZ_PGC2+CLOZUK	RPL12	Transcriptome	DLPFC	TWAS	Collado-Torres	FUSION	4.30222		1.69e-05		31174959	10.1016/j.neuron.2019.05.013	ColladoTorres_neuron_twas etal. Neuron	BRAIN
RPL12	P30050	10302	TRANS	BIP_PGC3_noukb	DECODE_Specific	-,NA		0.00751821	0.00751821	DECODE	DECODE	0.153313	51.2065	SCZ_PGC2+CLOZUK	RPL12	Transcriptome	DLPFC	TWAS	Collado-Torres	FUSION	4.25884		2.05e-05		31174959	10.1016/j.neuron.2019.05.013	ColladoTorres_neuron_twas etal. Neuron	BRAIN
RPL12	P30050	10302	TRANS	BIP_PGC3_noukb	DECODE_Specific	-,NA		0.00751821	0.00751821	DECODE	DECODE	0.153313	51.2065	SCZ_PGC2+CLOZUK	RPL12	Transcriptome	DLPFC	TWAS	Collado-Torres	FUSION	4.2547		2.09e-05		31174959	10.1016/j.neuron.2019.05.013	ColladoTorres_neuron_twas etal. Neuron	BRAIN
RPL12	P30050	10302	TRANS	BIP_PGC3_noukb	DECODE_Specific	-,NA		0.00751821	0.00751821	DECODE	DECODE	0.153313	51.2065	SCZ_PGC2+CLOZUK	RPL12	Transcriptome	DLPFC	TWAS	Collado-Torres	FUSION	4.21609		2.49e-05		31174959	10.1016/j.neuron.2019.05.013	ColladoTorres_neuron_twas etal. Neuron	BRAIN
RPL12	P30050	10302	TRANS	BIP_PGC3_noukb	DECODE_Specific	-,NA		0.00751821	0.00751821	DECODE	DECODE	0.153313	51.2065	SCZ_PGC2+CLOZUK	RPL12	Transcriptome	DLPFC	TWAS	Collado-Torres	FUSION	4.13329		3.58e-05		31174959	10.1016/j.neuron.2019.05.013	ColladoTorres_neuron_twas etal. Neuron	BRAIN
RPL12	P30050	10302	TRANS	BIP_PGC3_noukb	DECODE_Specific	-,NA		0.00751821	0.00751821	DECODE	DECODE	0.153313	51.2065	SCZ_PGC2+CLOZUK	RPL12	Transcriptome	DLPFC	TWAS	Collado-Torres	FUSION	4.09475		4.23e-05		31174959	10.1016/j.neuron.2019.05.013	ColladoTorres_neuron_twas etal. Neuron	BRAIN
RPL12	P30050	10302	TRANS	BIP_PGC3_noukb	DECODE_Specific	-,NA		0.00751821	0.00751821	DECODE	DECODE	0.153313	51.2065	SCZ_PGC2+CLOZUK	RPL12	Transcriptome	DLPFC	TWAS	Collado-Torres	FUSION	4.07155		4.67e-05		31174959	10.1016/j.neuron.2019.05.013	ColladoTorres_neuron_twas etal. Neuron	BRAIN
RPL12	P30050	10302	TRANS	BIP_PGC3_noukb	DECODE_Specific	-,NA		0.00751821	0.00751821	DECODE	DECODE	0.153313	51.2065	SCZ_PGC2+CLOZUK	RPL12	Transcriptome	DLPFC	TWAS	Collado-Torres	FUSION	4.00463		6.21e-05		31174959	10.1016/j.neuron.2019.05.013	ColladoTorres_neuron_twas etal. Neuron	BRAIN
RPL12	P30050	10302	TRANS	BIP_PGC3_noukb	DECODE_Specific	-,NA		0.00751821	0.00751821	DECODE	DECODE	0.153313	51.2065	SCZ_PGC2+CLOZUK	RPL12	Transcriptome	DLPFC	TWAS	Collado-Torres	FUSION	3.93768		8.23e-05		31174959	10.1016/j.neuron.2019.05.013	ColladoTorres_neuron_twas etal. Neuron	BRAIN
RPL12	P30050	10302	TRANS	BIP_PGC3_noukb	DECODE_Specific	-,NA		0.00751821	0.00751821	DECODE	DECODE	0.153313	51.2065	SCZ_PGC2+CLOZUK	RPL12	Transcriptome	DLPFC	TWAS	Collado-Torres	FUSION	3.85424		0.000116		31174959	10.1016/j.neuron.2019.05.013	ColladoTorres_neuron_twas etal. Neuron	BRAIN
RPL12	P30050	10302	TRANS	BIP_PGC3_noukb	DECODE_Specific	-,NA		0.00751821	0.00751821	DECODE	DECODE	0.153313	51.2065	SCZ_PGC2+CLOZUK	RPL12	Transcriptome	DLPFC	TWAS	Collado-Torres	FUSION	3.82779		0.000129		31174959	10.1016/j.neuron.2019.05.013	ColladoTorres_neuron_twas etal. Neuron	BRAIN
RPL12	P30050	10302	TRANS	BIP_PGC3_noukb	DECODE_Specific	-,NA		0.00751821	0.00751821	DECODE	DECODE	0.153313	51.2065	SCZ_PGC2+CLOZUK	RPL12	Transcriptome	DLPFC	TWAS	Collado-Torres	FUSION	3.82921		0.000129		31174959	10.1016/j.neuron.2019.05.013	ColladoTorres_neuron_twas etal. Neuron	BRAIN
RPL12	P30050	10302	TRANS	BIP_PGC3_noukb	DECODE_Specific	-,NA		0.00751821	0.00751821	DECODE	DECODE	0.153313	51.2065	SCZ_PGC2+CLOZUK	RPL12	Transcriptome	DLPFC	TWAS	Collado-Torres	FUSION	3.82161		0.000133		31174959	10.1016/j.neuron.2019.05.013	ColladoTorres_neuron_twas etal. Neuron	BRAIN
RPL12	P30050	10302	TRANS	BIP_PGC3_noukb	DECODE_Specific	-,NA		0.00751821	0.00751821	DECODE	DECODE	0.153313	51.2065	SCZ_PGC2+CLOZUK	RPL12	Transcriptome	DLPFC	TWAS	Collado-Torres	FUSION	3.78086		0.000156		31174959	10.1016/j.neuron.2019.05.013	ColladoTorres_neuron_twas etal. Neuron	BRAIN
RPL12	P30050	10302	TRANS	BIP_PGC3_noukb	DECODE_Specific	-,NA		0.00751821	0.00751821	DECODE	DECODE	0.153313	51.2065	SCZ_PGC2+CLOZUK	RPL12	Transcriptome	DLPFC	TWAS	Collado-Torres	FUSION	3.67601		0.000237		31174959	10.1016/j.neuron.2019.05.013	ColladoTorres_neuron_twas etal. Neuron	BRAIN
RPL12	P30050	10302	TRANS	BIP_PGC3_noukb	DECODE_Specific	-,NA		0.00751821	0.00751821	DECODE	DECODE	0.153313	51.2065	SCZ_PGC2+CLOZUK	RPL12	Transcriptome	HIPPO	TWAS	Collado-Torres	FUSION	3.89		9.99e-05		31174959	10.1016/j.neuron.2019.05.013	ColladoTorres_neuron_twas etal. Neuron	BRAIN
RPL12	P30050	10302	TRANS	BIP_PGC3_noukb	DECODE_Specific	-,NA		0.00751821	0.00751821	DECODE	DECODE	0.153313	51.2065	SCZ_PGC2+CLOZUK	RPL12	Transcriptome	HIPPO	TWAS	Collado-Torres	FUSION	3.67		0.000243		31174959	10.1016/j.neuron.2019.05.013	ColladoTorres_neuron_twas etal. Neuron	BRAIN
RPL12	P30050	10302	TRANS	BIP_PGC3_noukb	DECODE_Specific	-,NA		0.00751821	0.00751821	DECODE	DECODE	0.153313	51.2065	SCZ_PGC2+CLOZUK	RPL12	Transcriptome	HIPPO	TWAS	Collado-Torres	FUSION	3.66		0.000256		31174959	10.1016/j.neuron.2019.05.013	ColladoTorres_neuron_twas etal. Neuron	BRAIN
RPL12	P30050	10302	TRANS	BIP_PGC3_noukb	DECODE_Specific	-,NA		0.00751821	0.00751821	DECODE	DECODE	0.153313	51.2065	SCZ_PGC2+CLOZUK	RPL12	Transcriptome	HIPPO	TWAS	Collado-Torres	FUSION	3.55		0.000378		31174959	10.1016/j.neuron.2019.05.013	ColladoTorres_neuron_twas etal. Neuron	BRAIN
RPL12	P30050	10302	TRANS	BIP_PGC3_noukb	DECODE_Specific	-,NA		0.00751821	0.00751821	DECODE	DECODE	0.153313	51.2065	SCZ_PGC2+CLOZUK	RPL12	Transcriptome	HIPPO	TWAS	Collado-Torres	FUSION	3.4879		0.000487		31174959	10.1016/j.neuron.2019.05.013	ColladoTorres_neuron_twas etal. Neuron	BRAIN
RPL12	P30050	10302	TRANS	BIP_PGC3_noukb	DECODE_Specific	-,NA		0.00751821	0.00751821	DECODE	DECODE	0.153313	51.2065	SCZ_PGC2	RPL12	Transcriptome	DLPFC	TWAS	Collado-Torres	FUSION	4.45189		8.51e-06		31174959	10.1016/j.neuron.2019.05.013	ColladoTorres_neuron_twas etal. Neuron	BRAIN
RPL12	P30050	10302	TRANS	BIP_PGC3_noukb	DECODE_Specific	-,NA		0.00751821	0.00751821	DECODE	DECODE	0.153313	51.2065	SCZ_PGC2	RPL12	Transcriptome	DLPFC	TWAS	Collado-Torres	FUSION	4.44743		8.69e-06		31174959	10.1016/j.neuron.2019.05.013	ColladoTorres_neuron_twas etal. Neuron	BRAIN
RPL12	P30050	10302	TRANS	BIP_PGC3_noukb	DECODE_Specific	-,NA		0.00751821	0.00751821	DECODE	DECODE	0.153313	51.2065	SCZ_PGC2	RPL12	Transcriptome	DLPFC	TWAS	Collado-Torres	FUSION	4.44459		8.81e-06		31174959	10.1016/j.neuron.2019.05.013	ColladoTorres_neuron_twas etal. Neuron	BRAIN
RPL12	P30050	10302	TRANS	BIP_PGC3_noukb	DECODE_Specific	-,NA		0.00751821	0.00751821	DECODE	DECODE	0.153313	51.2065	SCZ_PGC2	RPL12	Transcriptome	DLPFC	TWAS	Collado-Torres	FUSION	4.43666		9.14e-06		31174959	10.1016/j.neuron.2019.05.013	ColladoTorres_neuron_twas etal. Neuron	BRAIN
RPL12	P30050	10302	TRANS	BIP_PGC3_noukb	DECODE_Specific	-,NA		0.00751821	0.00751821	DECODE	DECODE	0.153313	51.2065	SCZ_PGC2	RPL12	Transcriptome	DLPFC	TWAS	Collado-Torres	FUSION	4.36539		1.27e-05		31174959	10.1016/j.neuron.2019.05.013	ColladoTorres_neuron_twas etal. Neuron	BRAIN
RPL12	P30050	10302	TRANS	BIP_PGC3_noukb	DECODE_Specific	-,NA		0.00751821	0.00751821	DECODE	DECODE	0.153313	51.2065	SCZ_PGC2	RPL12	Transcriptome	DLPFC	TWAS	Collado-Torres	FUSION	4.34515		1.39e-05		31174959	10.1016/j.neuron.2019.05.013	ColladoTorres_neuron_twas etal. Neuron	BRAIN
RPL12	P30050	10302	TRANS	BIP_PGC3_noukb	DECODE_Specific	-,NA		0.00751821	0.00751821	DECODE	DECODE	0.153313	51.2065	SCZ_PGC2	RPL12	Transcriptome	DLPFC	TWAS	Collado-Torres	FUSION	4.2758		1.9e-05		31174959	10.1016/j.neuron.2019.05.013	ColladoTorres_neuron_twas etal. Neuron	BRAIN
RPL12	P30050	10302	TRANS	BIP_PGC3_noukb	DECODE_Specific	-,NA		0.00751821	0.00751821	DECODE	DECODE	0.153313	51.2065	SCZ_PGC2	RPL12	Transcriptome	DLPFC	TWAS	Collado-Torres	FUSION	4.26944		1.96e-05		31174959	10.1016/j.neuron.2019.05.013	ColladoTorres_neuron_twas etal. Neuron	BRAIN
RPL12	P30050	10302	TRANS	BIP_PGC3_noukb	DECODE_Specific	-,NA		0.00751821	0.00751821	DECODE	DECODE	0.153313	51.2065	SCZ_PGC2	RPL12	Transcriptome	DLPFC	TWAS	Collado-Torres	FUSION	4.22389		2.4e-05		31174959	10.1016/j.neuron.2019.05.013	ColladoTorres_neuron_twas etal. Neuron	BRAIN
RPL12	P30050	10302	TRANS	BIP_PGC3_noukb	DECODE_Specific	-,NA		0.00751821	0.00751821	DECODE	DECODE	0.153313	51.2065	SCZ_PGC2	RPL12	Transcriptome	DLPFC	TWAS	Collado-Torres	FUSION	4.1076		4e-05		31174959	10.1016/j.neuron.2019.05.013	ColladoTorres_neuron_twas etal. Neuron	BRAIN
RPL12	P30050	10302	TRANS	BIP_PGC3_noukb	DECODE_Specific	-,NA		0.00751821	0.00751821	DECODE	DECODE	0.153313	51.2065	SCZ_PGC2	RPL12	Transcriptome	DLPFC	TWAS	Collado-Torres	FUSION	4.03045		5.57e-05		31174959	10.1016/j.neuron.2019.05.013	ColladoTorres_neuron_twas etal. Neuron	BRAIN
RPL12	P30050	10302	TRANS	BIP_PGC3_noukb	DECODE_Specific	-,NA		0.00751821	0.00751821	DECODE	DECODE	0.153313	51.2065	SCZ_PGC2	RPL12	Transcriptome	DLPFC	TWAS	Collado-Torres	FUSION	3.9252		8.67e-05		31174959	10.1016/j.neuron.2019.05.013	ColladoTorres_neuron_twas etal. Neuron	BRAIN
RPL12	P30050	10302	TRANS	BIP_PGC3_noukb	DECODE_Specific	-,NA		0.00751821	0.00751821	DECODE	DECODE	0.153313	51.2065	SCZ_PGC2	RPL12	Transcriptome	DLPFC	TWAS	Collado-Torres	FUSION	3.87802		0.000105		31174959	10.1016/j.neuron.2019.05.013	ColladoTorres_neuron_twas etal. Neuron	BRAIN
RPL12	P30050	10302	TRANS	BIP_PGC3_noukb	DECODE_Specific	-,NA		0.00751821	0.00751821	DECODE	DECODE	0.153313	51.2065	SCZ_PGC2	RPL12	Transcriptome	DLPFC	TWAS	Collado-Torres	FUSION	3.84061		0.000123		31174959	10.1016/j.neuron.2019.05.013	ColladoTorres_neuron_twas etal. Neuron	BRAIN
RPL12	P30050	10302	TRANS	BIP_PGC3_noukb	DECODE_Specific	-,NA		0.00751821	0.00751821	DECODE	DECODE	0.153313	51.2065	SCZ_PGC2	RPL12	Transcriptome	DLPFC	TWAS	Collado-Torres	FUSION	3.68661		0.000227		31174959	10.1016/j.neuron.2019.05.013	ColladoTorres_neuron_twas etal. Neuron	BRAIN
RPL12	P30050	10302	TRANS	BIP_PGC3_noukb	DECODE_Specific	-,NA		0.00751821	0.00751821	DECODE	DECODE	0.153313	51.2065	SCZ_PGC2	RPL12	Transcriptome	DLPFC	TWAS	Collado-Torres	FUSION	3.55882		0.000373		31174959	10.1016/j.neuron.2019.05.013	ColladoTorres_neuron_twas etal. Neuron	BRAIN
RPL12	P30050	10302	TRANS	BIP_PGC3_noukb	DECODE_Specific	-,NA		0.00751821	0.00751821	DECODE	DECODE	0.153313	51.2065	SCZ_PGC2	RPL12	Transcriptome	DLPFC	TWAS	Collado-Torres	FUSION	3.47521		0.00051		31174959	10.1016/j.neuron.2019.05.013	ColladoTorres_neuron_twas etal. Neuron	BRAIN
RPL12	P30050	10302	TRANS	BIP_PGC3_noukb	DECODE_Specific	-,NA		0.00751821	0.00751821	DECODE	DECODE	0.153313	51.2065	SCZ_PGC2	RPL12	Transcriptome	DLPFC	TWAS	Collado-Torres	FUSION	3.47514		0.000511		31174959	10.1016/j.neuron.2019.05.013	ColladoTorres_neuron_twas etal. Neuron	BRAIN
RPL12	P30050	10302	TRANS	BIP_PGC3_noukb	DECODE_Specific	-,NA		0.00751821	0.00751821	DECODE	DECODE	0.153313	51.2065	SCZ_PGC2	RPL12	Transcriptome	DLPFC	TWAS	Collado-Torres	FUSION	3.46834		0.000524		31174959	10.1016/j.neuron.2019.05.013	ColladoTorres_neuron_twas etal. Neuron	BRAIN
RPL12	P30050	10302	TRANS	BIP_PGC3_noukb	DECODE_Specific	-,NA		0.00751821	0.00751821	DECODE	DECODE	0.153313	51.2065	SCZ_PGC2	RPL12	Transcriptome	DLPFC	TWAS	Collado-Torres	FUSION	3.46783		0.000525		31174959	10.1016/j.neuron.2019.05.013	ColladoTorres_neuron_twas etal. Neuron	BRAIN
RPL12	P30050	10302	TRANS	BIP_PGC3_noukb	DECODE_Specific	-,NA		0.00751821	0.00751821	DECODE	DECODE	0.153313	51.2065	SCZ_PGC2	RPL12	Transcriptome	DLPFC	TWAS	Collado-Torres	FUSION	3.46606		0.000528		31174959	10.1016/j.neuron.2019.05.013	ColladoTorres_neuron_twas etal. Neuron	BRAIN
RPL12	P30050	10302	TRANS	BIP_PGC3_noukb	DECODE_Specific	-,NA		0.00751821	0.00751821	DECODE	DECODE	0.153313	51.2065	SCZ_PGC2	RPL12	Transcriptome	DLPFC	TWAS	Collado-Torres	FUSION	3.46527		0.00053		31174959	10.1016/j.neuron.2019.05.013	ColladoTorres_neuron_twas etal. Neuron	BRAIN
RPL12	P30050	10302	TRANS	BIP_PGC3_noukb	DECODE_Specific	-,NA		0.00751821	0.00751821	DECODE	DECODE	0.153313	51.2065	SCZ_PGC2	RPL12	Transcriptome	HIPPO	TWAS	Collado-Torres	FUSION	3.49733		0.00047		31174959	10.1016/j.neuron.2019.05.013	ColladoTorres_neuron_twas etal. Neuron	BRAIN
RPL12	P30050	10302	TRANS	BIP_PGC3_noukb	DECODE_Specific	-,NA		0.00751821	0.00751821	DECODE	DECODE	0.153313	51.2065	SCZ_PGC2	RPL12	Transcriptome	HIPPO	TWAS	Collado-Torres	FUSION	3.49398		0.000476		31174959	10.1016/j.neuron.2019.05.013	ColladoTorres_neuron_twas etal. Neuron	BRAIN
RPL12	P30050	10302	TRANS	BIP_PGC3_noukb	DECODE_Specific	-,NA		0.00751821	0.00751821	DECODE	DECODE	0.153313	51.2065	SCZ_PGC2	RPL12	Transcriptome	HIPPO	TWAS	Collado-Torres	FUSION	3.48982		0.000483		31174959	10.1016/j.neuron.2019.05.013	ColladoTorres_neuron_twas etal. Neuron	BRAIN
RPL12	P30050	10302	TRANS	BIP_PGC3_noukb	DECODE_Specific	-,NA		0.00751821	0.00751821	DECODE	DECODE	0.153313	51.2065	SCZ_PGC2	RPL12	Transcriptome	HIPPO	TWAS	Collado-Torres	FUSION	3.48868		0.000485		31174959	10.1016/j.neuron.2019.05.013	ColladoTorres_neuron_twas etal. Neuron	BRAIN
RPL12	P30050	10302	TRANS	BIP_PGC3_noukb	DECODE_Specific	-,NA		0.00751821	0.00751821	DECODE	DECODE	0.153313	51.2065	SCZ_PGC2	RPL12	Transcriptome	HIPPO	TWAS	Collado-Torres	FUSION	3.47755		0.000506		31174959	10.1016/j.neuron.2019.05.013	ColladoTorres_neuron_twas etal. Neuron	BRAIN
RPL12	P30050	10302	TRANS	BIP_PGC3_noukb	DECODE_Specific	-,NA		0.00751821	0.00751821	DECODE	DECODE	0.153313	51.2065	SCZ_PGC2	RPL12	Transcriptome	HIPPO	TWAS	Collado-Torres	FUSION	3.45926		0.000542		31174959	10.1016/j.neuron.2019.05.013	ColladoTorres_neuron_twas etal. Neuron	BRAIN
RPL12	P30050	10302	TRANS	BIP_PGC3_noukb	DECODE_Specific	-,NA		0.00751821	0.00751821	DECODE	DECODE	0.153313	51.2065	SCZ_PGC2	RPL12	Transcriptome	HIPPO	TWAS	Collado-Torres	FUSION	3.45465		0.000551		31174959	10.1016/j.neuron.2019.05.013	ColladoTorres_neuron_twas etal. Neuron	BRAIN
RPL12	P30050	10302	TRANS	BIP_PGC3_noukb	DECODE_Specific	-,NA		0.00751821	0.00751821	DECODE	DECODE	0.153313	51.2065	SCZ_PGC2	RPL12	Transcriptome	HIPPO	TWAS	Collado-Torres	FUSION	3.44684		0.000567		31174959	10.1016/j.neuron.2019.05.013	ColladoTorres_neuron_twas etal. Neuron	BRAIN
RPL12	P30050	10302	TRANS	BIP_PGC3_noukb	DECODE_Specific	-,NA		0.00751821	0.00751821	DECODE	DECODE	0.153313	51.2065	SCZ_PGC2	RPL12	Transcriptome	HIPPO	TWAS	Collado-Torres	FUSION	3.31967		0.000901		31174959	10.1016/j.neuron.2019.05.013	ColladoTorres_neuron_twas etal. Neuron	BRAIN
RPL12	P30050	10302	TRANS	BIP_PGC3_noukb	DECODE_Specific	-,NA		0.00751821	0.00751821	DECODE	DECODE	0.153313	51.2065	SCZ_PGC2	RPL12	Transcriptome	HIPPO	TWAS	Collado-Torres	FUSION	3.30481		0.00095		31174959	10.1016/j.neuron.2019.05.013	ColladoTorres_neuron_twas etal. Neuron	BRAIN
RPL12	P30050	10302	TRANS	BIP_PGC3_noukb	DECODE_Specific	-,NA		0.00751821	0.00751821	DECODE	DECODE	0.153313	51.2065	Schizophrenia	RPL12	Transcriptome	BRAIN DPFC	TWAS	783 donors of European ancestry	FUSION	3.0324		0.002426		35882878	10.1038/s41467-022-31873-5	Wingo et all Nat Commun	BRAIN
RPL12	P30050	10302	TRANS	BIP_PGC3_noukb	DECODE_Specific	-,NA		0.00751821	0.00751821	DECODE	DECODE	0.153313	51.2065	Depression Howard et all	RPL12	Proteiome	BRAIN	PWAS	ROS/MAP	FUSION	2.29463		0.0218		33846625	10.1038/s41593-021-00832-6	Wingo Nat Neurosci	BRAIN
RPL12	P30050	10302	TRANS	BIP_PGC3_noukb	DECODE_Specific	-,NA		0.00751821	0.00751821	DECODE	DECODE	0.153313	51.2065	SCZ	RPL12	Transcriptome	Brain_Frontal_Cortex_BA9	TWAS	GteX	FUSION			0.000298		34416157	10.1016/j.ajhg.2021.07.011	Ayg√ºn N et al	Brain
RPL12	P30050	10302	TRANS	BIP_PGC3_noukb	DECODE_Specific	-,NA		0.00751821	0.00751821	DECODE	DECODE	0.153313	51.2065	Schizophrenia	RPL12	Transcriptome	brain caudate nucleus	TWAS	Gtex	Fusion			5.70145e-05		36319771	10.1038/s41593-022-01182-7	Benjamin KJM	brain caudate nucleus
RPL12	P30050	10302	TRANS	Cognition_Meta	DECODE_Specific	-,NA		0.644992	0.644992	DECODE	DECODE	1.21522	4393.04	SCZ_PGC3	RPL12	Transcriptome	DLPFC	MR	CMC+GTEX	MendelianRandomization			0.0640928		35460606	10.1016/j.ajhg.2022.04.004	Jiang eet all Am J Hum Genet	BRAIN
RPL12	P30050	10302	TRANS	Cognition_Meta	DECODE_Specific	-,NA		0.644992	0.644992	DECODE	DECODE	1.21522	4393.04	SCZ_PGC3	RPL12	Transcriptome	DLPFC	MR	CMC+GTEX	MendelianRandomization			0.00770565		35460606	10.1016/j.ajhg.2022.04.004	Jiang eet all Am J Hum Genet	BRAIN
RPL12	P30050	10302	TRANS	Cognition_Meta	DECODE_Specific	-,NA		0.644992	0.644992	DECODE	DECODE	1.21522	4393.04	SCZ_PGC3	RPL12	Transcriptome	DLPFC	MR	CMC+GTEX	MendelianRandomization			0.00227223		35460606	10.1016/j.ajhg.2022.04.004	Jiang eet all Am J Hum Genet	BRAIN
RPL12	P30050	10302	TRANS	Cognition_Meta	DECODE_Specific	-,NA		0.644992	0.644992	DECODE	DECODE	1.21522	4393.04	SCZ_PGC3	RPL12	Transcriptome	DLPFC	MR	CMC+GTEX	EMIC			0.00073553		35460606	10.1016/j.ajhg.2022.04.004	Jiang eet all Am J Hum Genet	BRAIN
RPL12	P30050	10302	TRANS	Cognition_Meta	DECODE_Specific	-,NA		0.644992	0.644992	DECODE	DECODE	1.21522	4393.04	BIP_2019_Stahl_etall	RPL12	Transcriptome	DLPFC	MR	CMC+GTEX	MendelianRandomization			0.230974		35460606	10.1016/j.ajhg.2022.04.004	Jiang eet all Am J Hum Genet	BRAIN
RPL12	P30050	10302	TRANS	Cognition_Meta	DECODE_Specific	-,NA		0.644992	0.644992	DECODE	DECODE	1.21522	4393.04	BIP_2019_Stahl_etall	RPL12	Transcriptome	DLPFC	MR	CMC+GTEX	MendelianRandomization			0.333277		35460606	10.1016/j.ajhg.2022.04.004	Jiang eet all Am J Hum Genet	BRAIN
RPL12	P30050	10302	TRANS	Cognition_Meta	DECODE_Specific	-,NA		0.644992	0.644992	DECODE	DECODE	1.21522	4393.04	BIP_2019_Stahl_etall	RPL12	Transcriptome	DLPFC	MR	CMC+GTEX	MendelianRandomization			0.00500501		35460606	10.1016/j.ajhg.2022.04.004	Jiang eet all Am J Hum Genet	BRAIN
RPL12	P30050	10302	TRANS	Cognition_Meta	DECODE_Specific	-,NA		0.644992	0.644992	DECODE	DECODE	1.21522	4393.04	BIP_2019_Stahl_etall	RPL12	Transcriptome	DLPFC	MR	CMC+GTEX	EMIC			0.0320779		35460606	10.1016/j.ajhg.2022.04.004	Jiang eet all Am J Hum Genet	BRAIN
RPL12	P30050	10302	TRANS	Cognition_Meta	DECODE_Specific	-,NA		0.644992	0.644992	DECODE	DECODE	1.21522	4393.04	Deepression_Wray_tall	RPL12	Transcriptome	BRAIN DLPFC	MR	PsychENCODE	TwoSampleMR	0.01	0	0.0275		35296807	10.1038/s41380-022-01507-9	Deng et all Mol Psychiatry	BRAIN
RPL12	P30050	10302	TRANS	Cognition_Meta	DECODE_Specific	-,NA		0.644992	0.644992	DECODE	DECODE	1.21522	4393.04	Deepression_Wray_tall	RPL12	Transcriptome	BLOOD	MR	GTEx	TwoSampleMR	0.04	0.02	0.0259		35296807	10.1038/s41380-022-01507-9	Deng et all Mol Psychiatry	BLOOD
RPL12	P30050	10302	TRANS	Cognition_Meta	DECODE_Specific	-,NA		0.644992	0.644992	DECODE	DECODE	1.21522	4393.04	SCZ_PGC3	RPL12	Transcriptome	DLPFC	SMR	CMC+GTEX	SMR	0.0454561	0.0141152	0.00128029		35460606	10.1016/j.ajhg.2022.04.004	Jiang eet all Am J Hum Genet	BRAIN
RPL12	P30050	10302	TRANS	Cognition_Meta	DECODE_Specific	-,NA		0.644992	0.644992	DECODE	DECODE	1.21522	4393.04	SCZ_PGC3	RPL12	Transcriptome_Transcriptlvel	DLPFC	SMR	CMC+GTEX	SMR	0.0358893	0.0109471	0.00104384		35460606	10.1016/j.ajhg.2022.04.004	Jiang eet all Am J Hum Genet	BRAIN
RPL12	P30050	10302	TRANS	Cognition_Meta	DECODE_Specific	-,NA		0.644992	0.644992	DECODE	DECODE	1.21522	4393.04	SCZ.Clozuk.2018	RPL12	Transcriptome	BRAIN	SMR	PsychENCODE	SMR	0.0317902	0.0100971	0.00164		30545856	10.1126/science.aat8127	Gandal et all science	BRAIN
RPL12	P30050	10302	TRANS	Cognition_Meta	DECODE_Specific	-,NA		0.644992	0.644992	DECODE	DECODE	1.21522	4393.04	BD.PGC.ruderferCell2018	RPL12	Transcriptome	BRAIN	SMR	PsychENCODE	SMR	0.0317795	0.0156215	0.0419165		30545856	10.1126/science.aat8127	Gandal et all science	BRAIN
RPL12	P30050	10302	TRANS	Cognition_Meta	DECODE_Specific	-,NA		0.644992	0.644992	DECODE	DECODE	1.21522	4393.04	SCZ	RPL12	Proteiome	BLOOD	SMR	eQTLGen	SMR	0.035483	0.00974705	0.000272229		37415601	10.3389/fgene.2023.1191264	Gedik et all Front Genet	BLOOD
RPL12	P30050	10302	TRANS	Cognition_Meta	DECODE_Specific	-,NA		0.644992	0.644992	DECODE	DECODE	1.21522	4393.04	MDD	RPL12	Proteiome	BRAIN	SMR	BrainMeta	SMR	0.0100115	0.00459694	0.029417		37415601	10.3389/fgene.2023.1191264	Gedik et all Front Genet	BRAIN
RPL12	P30050	10302	TRANS	Cognition_Meta	DECODE_Specific	-,NA		0.644992	0.644992	DECODE	DECODE	1.21522	4393.04	BIP	RPL12	Proteiome	BRAIN	SMR	BrainMeta	SMR	0.0182524	0.00992004	0.0657748		37415601	10.3389/fgene.2023.1191264	Gedik et all Front Genet	BRAIN
RPL12	P30050	10302	TRANS	Cognition_Meta	DECODE_Specific	-,NA		0.644992	0.644992	DECODE	DECODE	1.21522	4393.04	SCZ	RPL12	Proteiome	BRAIN	SMR	BrainMeta	SMR	0.0294059	0.0081749	0.000321797		37415601	10.3389/fgene.2023.1191264	Gedik et all Front Genet	BRAIN
RPL12	P30050	10302	TRANS	Cognition_Meta	DECODE_Specific	-,NA		0.644992	0.644992	DECODE	DECODE	1.21522	4393.04	MDD	RPL12	Proteiome	BLOOD	SMR	eQTLGen	SMR	0.0118438	0.00549004	0.0309799		37415601	10.3389/fgene.2023.1191264	Gedik et all Front Genet	BLOOD
RPL12	P30050	10302	TRANS	Cognition_Meta	DECODE_Specific	-,NA		0.644992	0.644992	DECODE	DECODE	1.21522	4393.04	BIP	RPL12	Proteiome	BLOOD	SMR	eQTLGen	SMR	0.0219473	0.0118509	0.0640339		37415601	10.3389/fgene.2023.1191264	Gedik et all Front Genet	BLOOD
RPL12	P30050	10302	TRANS	Cognition_Meta	DECODE_Specific	-,NA		0.644992	0.644992	DECODE	DECODE	1.21522	4393.04	SCZ	RPL12	Transcriptome	BRAIN_DLPFC	TWAS	CMC	FUSION	3.9438		8.02e-05		31691811	10.1093/hmg/ddz253	Hall et al Hum Mol Genet	BRAIN
RPL12	P30050	10302	TRANS	Cognition_Meta	DECODE_Specific	-,NA		0.644992	0.644992	DECODE	DECODE	1.21522	4393.04	SCZ.Clozuk.2018	RPL12	Transcriptome	BRAIN	TWAS	PsychENCODE	FUSION	4.1464		3.38e-05		30545856	10.1126/science.aat8127	Gandal et all science	BRAIN
RPL12	P30050	10302	TRANS	Cognition_Meta	DECODE_Specific	-,NA		0.644992	0.644992	DECODE	DECODE	1.21522	4393.04	BD.PGC.ruderferCell2018	RPL12	Transcriptome	BRAIN	TWAS	PsychENCODE	FUSION	1.5915		0.111498		30545856	10.1126/science.aat8127	Gandal et all science	BRAIN
RPL12	P30050	10302	TRANS	Cognition_Meta	DECODE_Specific	-,NA		0.644992	0.644992	DECODE	DECODE	1.21522	4393.04	SCZ_PGC2+CLOZUK	RPL12	Transcriptome	DLPFC	TWAS	Collado-Torres	FUSION	4.63185		3.62e-06		31174959	10.1016/j.neuron.2019.05.013	ColladoTorres_neuron_twas etal. Neuron	BRAIN
RPL12	P30050	10302	TRANS	Cognition_Meta	DECODE_Specific	-,NA		0.644992	0.644992	DECODE	DECODE	1.21522	4393.04	SCZ_PGC2+CLOZUK	RPL12	Transcriptome	DLPFC	TWAS	Collado-Torres	FUSION	4.62162		3.81e-06		31174959	10.1016/j.neuron.2019.05.013	ColladoTorres_neuron_twas etal. Neuron	BRAIN
RPL12	P30050	10302	TRANS	Cognition_Meta	DECODE_Specific	-,NA		0.644992	0.644992	DECODE	DECODE	1.21522	4393.04	SCZ_PGC2+CLOZUK	RPL12	Transcriptome	DLPFC	TWAS	Collado-Torres	FUSION	4.51452		6.35e-06		31174959	10.1016/j.neuron.2019.05.013	ColladoTorres_neuron_twas etal. Neuron	BRAIN
RPL12	P30050	10302	TRANS	Cognition_Meta	DECODE_Specific	-,NA		0.644992	0.644992	DECODE	DECODE	1.21522	4393.04	SCZ_PGC2+CLOZUK	RPL12	Transcriptome	DLPFC	TWAS	Collado-Torres	FUSION	4.49454		6.97e-06		31174959	10.1016/j.neuron.2019.05.013	ColladoTorres_neuron_twas etal. Neuron	BRAIN
RPL12	P30050	10302	TRANS	Cognition_Meta	DECODE_Specific	-,NA		0.644992	0.644992	DECODE	DECODE	1.21522	4393.04	SCZ_PGC2+CLOZUK	RPL12	Transcriptome	DLPFC	TWAS	Collado-Torres	FUSION	4.49016		7.12e-06		31174959	10.1016/j.neuron.2019.05.013	ColladoTorres_neuron_twas etal. Neuron	BRAIN
RPL12	P30050	10302	TRANS	Cognition_Meta	DECODE_Specific	-,NA		0.644992	0.644992	DECODE	DECODE	1.21522	4393.04	SCZ_PGC2+CLOZUK	RPL12	Transcriptome	DLPFC	TWAS	Collado-Torres	FUSION	4.45372		8.44e-06		31174959	10.1016/j.neuron.2019.05.013	ColladoTorres_neuron_twas etal. Neuron	BRAIN
RPL12	P30050	10302	TRANS	Cognition_Meta	DECODE_Specific	-,NA		0.644992	0.644992	DECODE	DECODE	1.21522	4393.04	SCZ_PGC2+CLOZUK	RPL12	Transcriptome	DLPFC	TWAS	Collado-Torres	FUSION	4.30224		1.69e-05		31174959	10.1016/j.neuron.2019.05.013	ColladoTorres_neuron_twas etal. Neuron	BRAIN
RPL12	P30050	10302	TRANS	Cognition_Meta	DECODE_Specific	-,NA		0.644992	0.644992	DECODE	DECODE	1.21522	4393.04	SCZ_PGC2+CLOZUK	RPL12	Transcriptome	DLPFC	TWAS	Collado-Torres	FUSION	4.30222		1.69e-05		31174959	10.1016/j.neuron.2019.05.013	ColladoTorres_neuron_twas etal. Neuron	BRAIN
RPL12	P30050	10302	TRANS	Cognition_Meta	DECODE_Specific	-,NA		0.644992	0.644992	DECODE	DECODE	1.21522	4393.04	SCZ_PGC2+CLOZUK	RPL12	Transcriptome	DLPFC	TWAS	Collado-Torres	FUSION	4.25884		2.05e-05		31174959	10.1016/j.neuron.2019.05.013	ColladoTorres_neuron_twas etal. Neuron	BRAIN
RPL12	P30050	10302	TRANS	Cognition_Meta	DECODE_Specific	-,NA		0.644992	0.644992	DECODE	DECODE	1.21522	4393.04	SCZ_PGC2+CLOZUK	RPL12	Transcriptome	DLPFC	TWAS	Collado-Torres	FUSION	4.2547		2.09e-05		31174959	10.1016/j.neuron.2019.05.013	ColladoTorres_neuron_twas etal. Neuron	BRAIN
RPL12	P30050	10302	TRANS	Cognition_Meta	DECODE_Specific	-,NA		0.644992	0.644992	DECODE	DECODE	1.21522	4393.04	SCZ_PGC2+CLOZUK	RPL12	Transcriptome	DLPFC	TWAS	Collado-Torres	FUSION	4.21609		2.49e-05		31174959	10.1016/j.neuron.2019.05.013	ColladoTorres_neuron_twas etal. Neuron	BRAIN
RPL12	P30050	10302	TRANS	Cognition_Meta	DECODE_Specific	-,NA		0.644992	0.644992	DECODE	DECODE	1.21522	4393.04	SCZ_PGC2+CLOZUK	RPL12	Transcriptome	DLPFC	TWAS	Collado-Torres	FUSION	4.13329		3.58e-05		31174959	10.1016/j.neuron.2019.05.013	ColladoTorres_neuron_twas etal. Neuron	BRAIN
RPL12	P30050	10302	TRANS	Cognition_Meta	DECODE_Specific	-,NA		0.644992	0.644992	DECODE	DECODE	1.21522	4393.04	SCZ_PGC2+CLOZUK	RPL12	Transcriptome	DLPFC	TWAS	Collado-Torres	FUSION	4.09475		4.23e-05		31174959	10.1016/j.neuron.2019.05.013	ColladoTorres_neuron_twas etal. Neuron	BRAIN
RPL12	P30050	10302	TRANS	Cognition_Meta	DECODE_Specific	-,NA		0.644992	0.644992	DECODE	DECODE	1.21522	4393.04	SCZ_PGC2+CLOZUK	RPL12	Transcriptome	DLPFC	TWAS	Collado-Torres	FUSION	4.07155		4.67e-05		31174959	10.1016/j.neuron.2019.05.013	ColladoTorres_neuron_twas etal. Neuron	BRAIN
RPL12	P30050	10302	TRANS	Cognition_Meta	DECODE_Specific	-,NA		0.644992	0.644992	DECODE	DECODE	1.21522	4393.04	SCZ_PGC2+CLOZUK	RPL12	Transcriptome	DLPFC	TWAS	Collado-Torres	FUSION	4.00463		6.21e-05		31174959	10.1016/j.neuron.2019.05.013	ColladoTorres_neuron_twas etal. Neuron	BRAIN
RPL12	P30050	10302	TRANS	Cognition_Meta	DECODE_Specific	-,NA		0.644992	0.644992	DECODE	DECODE	1.21522	4393.04	SCZ_PGC2+CLOZUK	RPL12	Transcriptome	DLPFC	TWAS	Collado-Torres	FUSION	3.93768		8.23e-05		31174959	10.1016/j.neuron.2019.05.013	ColladoTorres_neuron_twas etal. Neuron	BRAIN
RPL12	P30050	10302	TRANS	Cognition_Meta	DECODE_Specific	-,NA		0.644992	0.644992	DECODE	DECODE	1.21522	4393.04	SCZ_PGC2+CLOZUK	RPL12	Transcriptome	DLPFC	TWAS	Collado-Torres	FUSION	3.85424		0.000116		31174959	10.1016/j.neuron.2019.05.013	ColladoTorres_neuron_twas etal. Neuron	BRAIN
RPL12	P30050	10302	TRANS	Cognition_Meta	DECODE_Specific	-,NA		0.644992	0.644992	DECODE	DECODE	1.21522	4393.04	SCZ_PGC2+CLOZUK	RPL12	Transcriptome	DLPFC	TWAS	Collado-Torres	FUSION	3.82779		0.000129		31174959	10.1016/j.neuron.2019.05.013	ColladoTorres_neuron_twas etal. Neuron	BRAIN
RPL12	P30050	10302	TRANS	Cognition_Meta	DECODE_Specific	-,NA		0.644992	0.644992	DECODE	DECODE	1.21522	4393.04	SCZ_PGC2+CLOZUK	RPL12	Transcriptome	DLPFC	TWAS	Collado-Torres	FUSION	3.82921		0.000129		31174959	10.1016/j.neuron.2019.05.013	ColladoTorres_neuron_twas etal. Neuron	BRAIN
RPL12	P30050	10302	TRANS	Cognition_Meta	DECODE_Specific	-,NA		0.644992	0.644992	DECODE	DECODE	1.21522	4393.04	SCZ_PGC2+CLOZUK	RPL12	Transcriptome	DLPFC	TWAS	Collado-Torres	FUSION	3.82161		0.000133		31174959	10.1016/j.neuron.2019.05.013	ColladoTorres_neuron_twas etal. Neuron	BRAIN
RPL12	P30050	10302	TRANS	Cognition_Meta	DECODE_Specific	-,NA		0.644992	0.644992	DECODE	DECODE	1.21522	4393.04	SCZ_PGC2+CLOZUK	RPL12	Transcriptome	DLPFC	TWAS	Collado-Torres	FUSION	3.78086		0.000156		31174959	10.1016/j.neuron.2019.05.013	ColladoTorres_neuron_twas etal. Neuron	BRAIN
RPL12	P30050	10302	TRANS	Cognition_Meta	DECODE_Specific	-,NA		0.644992	0.644992	DECODE	DECODE	1.21522	4393.04	SCZ_PGC2+CLOZUK	RPL12	Transcriptome	DLPFC	TWAS	Collado-Torres	FUSION	3.67601		0.000237		31174959	10.1016/j.neuron.2019.05.013	ColladoTorres_neuron_twas etal. Neuron	BRAIN
RPL12	P30050	10302	TRANS	Cognition_Meta	DECODE_Specific	-,NA		0.644992	0.644992	DECODE	DECODE	1.21522	4393.04	SCZ_PGC2+CLOZUK	RPL12	Transcriptome	HIPPO	TWAS	Collado-Torres	FUSION	3.89		9.99e-05		31174959	10.1016/j.neuron.2019.05.013	ColladoTorres_neuron_twas etal. Neuron	BRAIN
RPL12	P30050	10302	TRANS	Cognition_Meta	DECODE_Specific	-,NA		0.644992	0.644992	DECODE	DECODE	1.21522	4393.04	SCZ_PGC2+CLOZUK	RPL12	Transcriptome	HIPPO	TWAS	Collado-Torres	FUSION	3.67		0.000243		31174959	10.1016/j.neuron.2019.05.013	ColladoTorres_neuron_twas etal. Neuron	BRAIN
RPL12	P30050	10302	TRANS	Cognition_Meta	DECODE_Specific	-,NA		0.644992	0.644992	DECODE	DECODE	1.21522	4393.04	SCZ_PGC2+CLOZUK	RPL12	Transcriptome	HIPPO	TWAS	Collado-Torres	FUSION	3.66		0.000256		31174959	10.1016/j.neuron.2019.05.013	ColladoTorres_neuron_twas etal. Neuron	BRAIN
RPL12	P30050	10302	TRANS	Cognition_Meta	DECODE_Specific	-,NA		0.644992	0.644992	DECODE	DECODE	1.21522	4393.04	SCZ_PGC2+CLOZUK	RPL12	Transcriptome	HIPPO	TWAS	Collado-Torres	FUSION	3.55		0.000378		31174959	10.1016/j.neuron.2019.05.013	ColladoTorres_neuron_twas etal. Neuron	BRAIN
RPL12	P30050	10302	TRANS	Cognition_Meta	DECODE_Specific	-,NA		0.644992	0.644992	DECODE	DECODE	1.21522	4393.04	SCZ_PGC2+CLOZUK	RPL12	Transcriptome	HIPPO	TWAS	Collado-Torres	FUSION	3.4879		0.000487		31174959	10.1016/j.neuron.2019.05.013	ColladoTorres_neuron_twas etal. Neuron	BRAIN
RPL12	P30050	10302	TRANS	Cognition_Meta	DECODE_Specific	-,NA		0.644992	0.644992	DECODE	DECODE	1.21522	4393.04	SCZ_PGC2	RPL12	Transcriptome	DLPFC	TWAS	Collado-Torres	FUSION	4.45189		8.51e-06		31174959	10.1016/j.neuron.2019.05.013	ColladoTorres_neuron_twas etal. Neuron	BRAIN
RPL12	P30050	10302	TRANS	Cognition_Meta	DECODE_Specific	-,NA		0.644992	0.644992	DECODE	DECODE	1.21522	4393.04	SCZ_PGC2	RPL12	Transcriptome	DLPFC	TWAS	Collado-Torres	FUSION	4.44743		8.69e-06		31174959	10.1016/j.neuron.2019.05.013	ColladoTorres_neuron_twas etal. Neuron	BRAIN
RPL12	P30050	10302	TRANS	Cognition_Meta	DECODE_Specific	-,NA		0.644992	0.644992	DECODE	DECODE	1.21522	4393.04	SCZ_PGC2	RPL12	Transcriptome	DLPFC	TWAS	Collado-Torres	FUSION	4.44459		8.81e-06		31174959	10.1016/j.neuron.2019.05.013	ColladoTorres_neuron_twas etal. Neuron	BRAIN
RPL12	P30050	10302	TRANS	Cognition_Meta	DECODE_Specific	-,NA		0.644992	0.644992	DECODE	DECODE	1.21522	4393.04	SCZ_PGC2	RPL12	Transcriptome	DLPFC	TWAS	Collado-Torres	FUSION	4.43666		9.14e-06		31174959	10.1016/j.neuron.2019.05.013	ColladoTorres_neuron_twas etal. Neuron	BRAIN
RPL12	P30050	10302	TRANS	Cognition_Meta	DECODE_Specific	-,NA		0.644992	0.644992	DECODE	DECODE	1.21522	4393.04	SCZ_PGC2	RPL12	Transcriptome	DLPFC	TWAS	Collado-Torres	FUSION	4.36539		1.27e-05		31174959	10.1016/j.neuron.2019.05.013	ColladoTorres_neuron_twas etal. Neuron	BRAIN
RPL12	P30050	10302	TRANS	Cognition_Meta	DECODE_Specific	-,NA		0.644992	0.644992	DECODE	DECODE	1.21522	4393.04	SCZ_PGC2	RPL12	Transcriptome	DLPFC	TWAS	Collado-Torres	FUSION	4.34515		1.39e-05		31174959	10.1016/j.neuron.2019.05.013	ColladoTorres_neuron_twas etal. Neuron	BRAIN
RPL12	P30050	10302	TRANS	Cognition_Meta	DECODE_Specific	-,NA		0.644992	0.644992	DECODE	DECODE	1.21522	4393.04	SCZ_PGC2	RPL12	Transcriptome	DLPFC	TWAS	Collado-Torres	FUSION	4.2758		1.9e-05		31174959	10.1016/j.neuron.2019.05.013	ColladoTorres_neuron_twas etal. Neuron	BRAIN
RPL12	P30050	10302	TRANS	Cognition_Meta	DECODE_Specific	-,NA		0.644992	0.644992	DECODE	DECODE	1.21522	4393.04	SCZ_PGC2	RPL12	Transcriptome	DLPFC	TWAS	Collado-Torres	FUSION	4.26944		1.96e-05		31174959	10.1016/j.neuron.2019.05.013	ColladoTorres_neuron_twas etal. Neuron	BRAIN
RPL12	P30050	10302	TRANS	Cognition_Meta	DECODE_Specific	-,NA		0.644992	0.644992	DECODE	DECODE	1.21522	4393.04	SCZ_PGC2	RPL12	Transcriptome	DLPFC	TWAS	Collado-Torres	FUSION	4.22389		2.4e-05		31174959	10.1016/j.neuron.2019.05.013	ColladoTorres_neuron_twas etal. Neuron	BRAIN
RPL12	P30050	10302	TRANS	Cognition_Meta	DECODE_Specific	-,NA		0.644992	0.644992	DECODE	DECODE	1.21522	4393.04	SCZ_PGC2	RPL12	Transcriptome	DLPFC	TWAS	Collado-Torres	FUSION	4.1076		4e-05		31174959	10.1016/j.neuron.2019.05.013	ColladoTorres_neuron_twas etal. Neuron	BRAIN
RPL12	P30050	10302	TRANS	Cognition_Meta	DECODE_Specific	-,NA		0.644992	0.644992	DECODE	DECODE	1.21522	4393.04	SCZ_PGC2	RPL12	Transcriptome	DLPFC	TWAS	Collado-Torres	FUSION	4.03045		5.57e-05		31174959	10.1016/j.neuron.2019.05.013	ColladoTorres_neuron_twas etal. Neuron	BRAIN
RPL12	P30050	10302	TRANS	Cognition_Meta	DECODE_Specific	-,NA		0.644992	0.644992	DECODE	DECODE	1.21522	4393.04	SCZ_PGC2	RPL12	Transcriptome	DLPFC	TWAS	Collado-Torres	FUSION	3.9252		8.67e-05		31174959	10.1016/j.neuron.2019.05.013	ColladoTorres_neuron_twas etal. Neuron	BRAIN
RPL12	P30050	10302	TRANS	Cognition_Meta	DECODE_Specific	-,NA		0.644992	0.644992	DECODE	DECODE	1.21522	4393.04	SCZ_PGC2	RPL12	Transcriptome	DLPFC	TWAS	Collado-Torres	FUSION	3.87802		0.000105		31174959	10.1016/j.neuron.2019.05.013	ColladoTorres_neuron_twas etal. Neuron	BRAIN
RPL12	P30050	10302	TRANS	Cognition_Meta	DECODE_Specific	-,NA		0.644992	0.644992	DECODE	DECODE	1.21522	4393.04	SCZ_PGC2	RPL12	Transcriptome	DLPFC	TWAS	Collado-Torres	FUSION	3.84061		0.000123		31174959	10.1016/j.neuron.2019.05.013	ColladoTorres_neuron_twas etal. Neuron	BRAIN
RPL12	P30050	10302	TRANS	Cognition_Meta	DECODE_Specific	-,NA		0.644992	0.644992	DECODE	DECODE	1.21522	4393.04	SCZ_PGC2	RPL12	Transcriptome	DLPFC	TWAS	Collado-Torres	FUSION	3.68661		0.000227		31174959	10.1016/j.neuron.2019.05.013	ColladoTorres_neuron_twas etal. Neuron	BRAIN
RPL12	P30050	10302	TRANS	Cognition_Meta	DECODE_Specific	-,NA		0.644992	0.644992	DECODE	DECODE	1.21522	4393.04	SCZ_PGC2	RPL12	Transcriptome	DLPFC	TWAS	Collado-Torres	FUSION	3.55882		0.000373		31174959	10.1016/j.neuron.2019.05.013	ColladoTorres_neuron_twas etal. Neuron	BRAIN
RPL12	P30050	10302	TRANS	Cognition_Meta	DECODE_Specific	-,NA		0.644992	0.644992	DECODE	DECODE	1.21522	4393.04	SCZ_PGC2	RPL12	Transcriptome	DLPFC	TWAS	Collado-Torres	FUSION	3.47521		0.00051		31174959	10.1016/j.neuron.2019.05.013	ColladoTorres_neuron_twas etal. Neuron	BRAIN
RPL12	P30050	10302	TRANS	Cognition_Meta	DECODE_Specific	-,NA		0.644992	0.644992	DECODE	DECODE	1.21522	4393.04	SCZ_PGC2	RPL12	Transcriptome	DLPFC	TWAS	Collado-Torres	FUSION	3.47514		0.000511		31174959	10.1016/j.neuron.2019.05.013	ColladoTorres_neuron_twas etal. Neuron	BRAIN
RPL12	P30050	10302	TRANS	Cognition_Meta	DECODE_Specific	-,NA		0.644992	0.644992	DECODE	DECODE	1.21522	4393.04	SCZ_PGC2	RPL12	Transcriptome	DLPFC	TWAS	Collado-Torres	FUSION	3.46834		0.000524		31174959	10.1016/j.neuron.2019.05.013	ColladoTorres_neuron_twas etal. Neuron	BRAIN
RPL12	P30050	10302	TRANS	Cognition_Meta	DECODE_Specific	-,NA		0.644992	0.644992	DECODE	DECODE	1.21522	4393.04	SCZ_PGC2	RPL12	Transcriptome	DLPFC	TWAS	Collado-Torres	FUSION	3.46783		0.000525		31174959	10.1016/j.neuron.2019.05.013	ColladoTorres_neuron_twas etal. Neuron	BRAIN
RPL12	P30050	10302	TRANS	Cognition_Meta	DECODE_Specific	-,NA		0.644992	0.644992	DECODE	DECODE	1.21522	4393.04	SCZ_PGC2	RPL12	Transcriptome	DLPFC	TWAS	Collado-Torres	FUSION	3.46606		0.000528		31174959	10.1016/j.neuron.2019.05.013	ColladoTorres_neuron_twas etal. Neuron	BRAIN
RPL12	P30050	10302	TRANS	Cognition_Meta	DECODE_Specific	-,NA		0.644992	0.644992	DECODE	DECODE	1.21522	4393.04	SCZ_PGC2	RPL12	Transcriptome	DLPFC	TWAS	Collado-Torres	FUSION	3.46527		0.00053		31174959	10.1016/j.neuron.2019.05.013	ColladoTorres_neuron_twas etal. Neuron	BRAIN
RPL12	P30050	10302	TRANS	Cognition_Meta	DECODE_Specific	-,NA		0.644992	0.644992	DECODE	DECODE	1.21522	4393.04	SCZ_PGC2	RPL12	Transcriptome	HIPPO	TWAS	Collado-Torres	FUSION	3.49733		0.00047		31174959	10.1016/j.neuron.2019.05.013	ColladoTorres_neuron_twas etal. Neuron	BRAIN
RPL12	P30050	10302	TRANS	Cognition_Meta	DECODE_Specific	-,NA		0.644992	0.644992	DECODE	DECODE	1.21522	4393.04	SCZ_PGC2	RPL12	Transcriptome	HIPPO	TWAS	Collado-Torres	FUSION	3.49398		0.000476		31174959	10.1016/j.neuron.2019.05.013	ColladoTorres_neuron_twas etal. Neuron	BRAIN
RPL12	P30050	10302	TRANS	Cognition_Meta	DECODE_Specific	-,NA		0.644992	0.644992	DECODE	DECODE	1.21522	4393.04	SCZ_PGC2	RPL12	Transcriptome	HIPPO	TWAS	Collado-Torres	FUSION	3.48982		0.000483		31174959	10.1016/j.neuron.2019.05.013	ColladoTorres_neuron_twas etal. Neuron	BRAIN
RPL12	P30050	10302	TRANS	Cognition_Meta	DECODE_Specific	-,NA		0.644992	0.644992	DECODE	DECODE	1.21522	4393.04	SCZ_PGC2	RPL12	Transcriptome	HIPPO	TWAS	Collado-Torres	FUSION	3.48868		0.000485		31174959	10.1016/j.neuron.2019.05.013	ColladoTorres_neuron_twas etal. Neuron	BRAIN
RPL12	P30050	10302	TRANS	Cognition_Meta	DECODE_Specific	-,NA		0.644992	0.644992	DECODE	DECODE	1.21522	4393.04	SCZ_PGC2	RPL12	Transcriptome	HIPPO	TWAS	Collado-Torres	FUSION	3.47755		0.000506		31174959	10.1016/j.neuron.2019.05.013	ColladoTorres_neuron_twas etal. Neuron	BRAIN
RPL12	P30050	10302	TRANS	Cognition_Meta	DECODE_Specific	-,NA		0.644992	0.644992	DECODE	DECODE	1.21522	4393.04	SCZ_PGC2	RPL12	Transcriptome	HIPPO	TWAS	Collado-Torres	FUSION	3.45926		0.000542		31174959	10.1016/j.neuron.2019.05.013	ColladoTorres_neuron_twas etal. Neuron	BRAIN
RPL12	P30050	10302	TRANS	Cognition_Meta	DECODE_Specific	-,NA		0.644992	0.644992	DECODE	DECODE	1.21522	4393.04	SCZ_PGC2	RPL12	Transcriptome	HIPPO	TWAS	Collado-Torres	FUSION	3.45465		0.000551		31174959	10.1016/j.neuron.2019.05.013	ColladoTorres_neuron_twas etal. Neuron	BRAIN
RPL12	P30050	10302	TRANS	Cognition_Meta	DECODE_Specific	-,NA		0.644992	0.644992	DECODE	DECODE	1.21522	4393.04	SCZ_PGC2	RPL12	Transcriptome	HIPPO	TWAS	Collado-Torres	FUSION	3.44684		0.000567		31174959	10.1016/j.neuron.2019.05.013	ColladoTorres_neuron_twas etal. Neuron	BRAIN
RPL12	P30050	10302	TRANS	Cognition_Meta	DECODE_Specific	-,NA		0.644992	0.644992	DECODE	DECODE	1.21522	4393.04	SCZ_PGC2	RPL12	Transcriptome	HIPPO	TWAS	Collado-Torres	FUSION	3.31967		0.000901		31174959	10.1016/j.neuron.2019.05.013	ColladoTorres_neuron_twas etal. Neuron	BRAIN
RPL12	P30050	10302	TRANS	Cognition_Meta	DECODE_Specific	-,NA		0.644992	0.644992	DECODE	DECODE	1.21522	4393.04	SCZ_PGC2	RPL12	Transcriptome	HIPPO	TWAS	Collado-Torres	FUSION	3.30481		0.00095		31174959	10.1016/j.neuron.2019.05.013	ColladoTorres_neuron_twas etal. Neuron	BRAIN
RPL12	P30050	10302	TRANS	Cognition_Meta	DECODE_Specific	-,NA		0.644992	0.644992	DECODE	DECODE	1.21522	4393.04	Schizophrenia	RPL12	Transcriptome	BRAIN DPFC	TWAS	783 donors of European ancestry	FUSION	3.0324		0.002426		35882878	10.1038/s41467-022-31873-5	Wingo et all Nat Commun	BRAIN
RPL12	P30050	10302	TRANS	Cognition_Meta	DECODE_Specific	-,NA		0.644992	0.644992	DECODE	DECODE	1.21522	4393.04	Depression Howard et all	RPL12	Proteiome	BRAIN	PWAS	ROS/MAP	FUSION	2.29463		0.0218		33846625	10.1038/s41593-021-00832-6	Wingo Nat Neurosci	BRAIN
RPL12	P30050	10302	TRANS	Cognition_Meta	DECODE_Specific	-,NA		0.644992	0.644992	DECODE	DECODE	1.21522	4393.04	SCZ	RPL12	Transcriptome	Brain_Frontal_Cortex_BA9	TWAS	GteX	FUSION			0.000298		34416157	10.1016/j.ajhg.2021.07.011	Ayg√ºn N et al	Brain
RPL12	P30050	10302	TRANS	Cognition_Meta	DECODE_Specific	-,NA		0.644992	0.644992	DECODE	DECODE	1.21522	4393.04	Schizophrenia	RPL12	Transcriptome	brain caudate nucleus	TWAS	Gtex	Fusion			5.70145e-05		36319771	10.1038/s41593-022-01182-7	Benjamin KJM	brain caudate nucleus
RPL12	P30050	10302	TRANS	Depression_iPSYCH_2023	DECODE_Specific	+,NA		0.384393	0.384393	DECODE	DECODE	1.55746	2618.1	SCZ_PGC3	RPL12	Transcriptome	DLPFC	MR	CMC+GTEX	MendelianRandomization			0.0640928		35460606	10.1016/j.ajhg.2022.04.004	Jiang eet all Am J Hum Genet	BRAIN
RPL12	P30050	10302	TRANS	Depression_iPSYCH_2023	DECODE_Specific	+,NA		0.384393	0.384393	DECODE	DECODE	1.55746	2618.1	SCZ_PGC3	RPL12	Transcriptome	DLPFC	MR	CMC+GTEX	MendelianRandomization			0.00770565		35460606	10.1016/j.ajhg.2022.04.004	Jiang eet all Am J Hum Genet	BRAIN
RPL12	P30050	10302	TRANS	Depression_iPSYCH_2023	DECODE_Specific	+,NA		0.384393	0.384393	DECODE	DECODE	1.55746	2618.1	SCZ_PGC3	RPL12	Transcriptome	DLPFC	MR	CMC+GTEX	MendelianRandomization			0.00227223		35460606	10.1016/j.ajhg.2022.04.004	Jiang eet all Am J Hum Genet	BRAIN
RPL12	P30050	10302	TRANS	Depression_iPSYCH_2023	DECODE_Specific	+,NA		0.384393	0.384393	DECODE	DECODE	1.55746	2618.1	SCZ_PGC3	RPL12	Transcriptome	DLPFC	MR	CMC+GTEX	EMIC			0.00073553		35460606	10.1016/j.ajhg.2022.04.004	Jiang eet all Am J Hum Genet	BRAIN
RPL12	P30050	10302	TRANS	Depression_iPSYCH_2023	DECODE_Specific	+,NA		0.384393	0.384393	DECODE	DECODE	1.55746	2618.1	BIP_2019_Stahl_etall	RPL12	Transcriptome	DLPFC	MR	CMC+GTEX	MendelianRandomization			0.230974		35460606	10.1016/j.ajhg.2022.04.004	Jiang eet all Am J Hum Genet	BRAIN
RPL12	P30050	10302	TRANS	Depression_iPSYCH_2023	DECODE_Specific	+,NA		0.384393	0.384393	DECODE	DECODE	1.55746	2618.1	BIP_2019_Stahl_etall	RPL12	Transcriptome	DLPFC	MR	CMC+GTEX	MendelianRandomization			0.333277		35460606	10.1016/j.ajhg.2022.04.004	Jiang eet all Am J Hum Genet	BRAIN
RPL12	P30050	10302	TRANS	Depression_iPSYCH_2023	DECODE_Specific	+,NA		0.384393	0.384393	DECODE	DECODE	1.55746	2618.1	BIP_2019_Stahl_etall	RPL12	Transcriptome	DLPFC	MR	CMC+GTEX	MendelianRandomization			0.00500501		35460606	10.1016/j.ajhg.2022.04.004	Jiang eet all Am J Hum Genet	BRAIN
RPL12	P30050	10302	TRANS	Depression_iPSYCH_2023	DECODE_Specific	+,NA		0.384393	0.384393	DECODE	DECODE	1.55746	2618.1	BIP_2019_Stahl_etall	RPL12	Transcriptome	DLPFC	MR	CMC+GTEX	EMIC			0.0320779		35460606	10.1016/j.ajhg.2022.04.004	Jiang eet all Am J Hum Genet	BRAIN
RPL12	P30050	10302	TRANS	Depression_iPSYCH_2023	DECODE_Specific	+,NA		0.384393	0.384393	DECODE	DECODE	1.55746	2618.1	Deepression_Wray_tall	RPL12	Transcriptome	BRAIN DLPFC	MR	PsychENCODE	TwoSampleMR	0.01	0	0.0275		35296807	10.1038/s41380-022-01507-9	Deng et all Mol Psychiatry	BRAIN
RPL12	P30050	10302	TRANS	Depression_iPSYCH_2023	DECODE_Specific	+,NA		0.384393	0.384393	DECODE	DECODE	1.55746	2618.1	Deepression_Wray_tall	RPL12	Transcriptome	BLOOD	MR	GTEx	TwoSampleMR	0.04	0.02	0.0259		35296807	10.1038/s41380-022-01507-9	Deng et all Mol Psychiatry	BLOOD
RPL12	P30050	10302	TRANS	Depression_iPSYCH_2023	DECODE_Specific	+,NA		0.384393	0.384393	DECODE	DECODE	1.55746	2618.1	SCZ_PGC3	RPL12	Transcriptome	DLPFC	SMR	CMC+GTEX	SMR	0.0454561	0.0141152	0.00128029		35460606	10.1016/j.ajhg.2022.04.004	Jiang eet all Am J Hum Genet	BRAIN
RPL12	P30050	10302	TRANS	Depression_iPSYCH_2023	DECODE_Specific	+,NA		0.384393	0.384393	DECODE	DECODE	1.55746	2618.1	SCZ_PGC3	RPL12	Transcriptome_Transcriptlvel	DLPFC	SMR	CMC+GTEX	SMR	0.0358893	0.0109471	0.00104384		35460606	10.1016/j.ajhg.2022.04.004	Jiang eet all Am J Hum Genet	BRAIN
RPL12	P30050	10302	TRANS	Depression_iPSYCH_2023	DECODE_Specific	+,NA		0.384393	0.384393	DECODE	DECODE	1.55746	2618.1	SCZ.Clozuk.2018	RPL12	Transcriptome	BRAIN	SMR	PsychENCODE	SMR	0.0317902	0.0100971	0.00164		30545856	10.1126/science.aat8127	Gandal et all science	BRAIN
RPL12	P30050	10302	TRANS	Depression_iPSYCH_2023	DECODE_Specific	+,NA		0.384393	0.384393	DECODE	DECODE	1.55746	2618.1	BD.PGC.ruderferCell2018	RPL12	Transcriptome	BRAIN	SMR	PsychENCODE	SMR	0.0317795	0.0156215	0.0419165		30545856	10.1126/science.aat8127	Gandal et all science	BRAIN
RPL12	P30050	10302	TRANS	Depression_iPSYCH_2023	DECODE_Specific	+,NA		0.384393	0.384393	DECODE	DECODE	1.55746	2618.1	SCZ	RPL12	Proteiome	BLOOD	SMR	eQTLGen	SMR	0.035483	0.00974705	0.000272229		37415601	10.3389/fgene.2023.1191264	Gedik et all Front Genet	BLOOD
RPL12	P30050	10302	TRANS	Depression_iPSYCH_2023	DECODE_Specific	+,NA		0.384393	0.384393	DECODE	DECODE	1.55746	2618.1	MDD	RPL12	Proteiome	BRAIN	SMR	BrainMeta	SMR	0.0100115	0.00459694	0.029417		37415601	10.3389/fgene.2023.1191264	Gedik et all Front Genet	BRAIN
RPL12	P30050	10302	TRANS	Depression_iPSYCH_2023	DECODE_Specific	+,NA		0.384393	0.384393	DECODE	DECODE	1.55746	2618.1	BIP	RPL12	Proteiome	BRAIN	SMR	BrainMeta	SMR	0.0182524	0.00992004	0.0657748		37415601	10.3389/fgene.2023.1191264	Gedik et all Front Genet	BRAIN
RPL12	P30050	10302	TRANS	Depression_iPSYCH_2023	DECODE_Specific	+,NA		0.384393	0.384393	DECODE	DECODE	1.55746	2618.1	SCZ	RPL12	Proteiome	BRAIN	SMR	BrainMeta	SMR	0.0294059	0.0081749	0.000321797		37415601	10.3389/fgene.2023.1191264	Gedik et all Front Genet	BRAIN
RPL12	P30050	10302	TRANS	Depression_iPSYCH_2023	DECODE_Specific	+,NA		0.384393	0.384393	DECODE	DECODE	1.55746	2618.1	MDD	RPL12	Proteiome	BLOOD	SMR	eQTLGen	SMR	0.0118438	0.00549004	0.0309799		37415601	10.3389/fgene.2023.1191264	Gedik et all Front Genet	BLOOD
RPL12	P30050	10302	TRANS	Depression_iPSYCH_2023	DECODE_Specific	+,NA		0.384393	0.384393	DECODE	DECODE	1.55746	2618.1	BIP	RPL12	Proteiome	BLOOD	SMR	eQTLGen	SMR	0.0219473	0.0118509	0.0640339		37415601	10.3389/fgene.2023.1191264	Gedik et all Front Genet	BLOOD
RPL12	P30050	10302	TRANS	Depression_iPSYCH_2023	DECODE_Specific	+,NA		0.384393	0.384393	DECODE	DECODE	1.55746	2618.1	SCZ	RPL12	Transcriptome	BRAIN_DLPFC	TWAS	CMC	FUSION	3.9438		8.02e-05		31691811	10.1093/hmg/ddz253	Hall et al Hum Mol Genet	BRAIN
RPL12	P30050	10302	TRANS	Depression_iPSYCH_2023	DECODE_Specific	+,NA		0.384393	0.384393	DECODE	DECODE	1.55746	2618.1	SCZ.Clozuk.2018	RPL12	Transcriptome	BRAIN	TWAS	PsychENCODE	FUSION	4.1464		3.38e-05		30545856	10.1126/science.aat8127	Gandal et all science	BRAIN
RPL12	P30050	10302	TRANS	Depression_iPSYCH_2023	DECODE_Specific	+,NA		0.384393	0.384393	DECODE	DECODE	1.55746	2618.1	BD.PGC.ruderferCell2018	RPL12	Transcriptome	BRAIN	TWAS	PsychENCODE	FUSION	1.5915		0.111498		30545856	10.1126/science.aat8127	Gandal et all science	BRAIN
RPL12	P30050	10302	TRANS	Depression_iPSYCH_2023	DECODE_Specific	+,NA		0.384393	0.384393	DECODE	DECODE	1.55746	2618.1	SCZ_PGC2+CLOZUK	RPL12	Transcriptome	DLPFC	TWAS	Collado-Torres	FUSION	4.63185		3.62e-06		31174959	10.1016/j.neuron.2019.05.013	ColladoTorres_neuron_twas etal. Neuron	BRAIN
RPL12	P30050	10302	TRANS	Depression_iPSYCH_2023	DECODE_Specific	+,NA		0.384393	0.384393	DECODE	DECODE	1.55746	2618.1	SCZ_PGC2+CLOZUK	RPL12	Transcriptome	DLPFC	TWAS	Collado-Torres	FUSION	4.62162		3.81e-06		31174959	10.1016/j.neuron.2019.05.013	ColladoTorres_neuron_twas etal. Neuron	BRAIN
RPL12	P30050	10302	TRANS	Depression_iPSYCH_2023	DECODE_Specific	+,NA		0.384393	0.384393	DECODE	DECODE	1.55746	2618.1	SCZ_PGC2+CLOZUK	RPL12	Transcriptome	DLPFC	TWAS	Collado-Torres	FUSION	4.51452		6.35e-06		31174959	10.1016/j.neuron.2019.05.013	ColladoTorres_neuron_twas etal. Neuron	BRAIN
RPL12	P30050	10302	TRANS	Depression_iPSYCH_2023	DECODE_Specific	+,NA		0.384393	0.384393	DECODE	DECODE	1.55746	2618.1	SCZ_PGC2+CLOZUK	RPL12	Transcriptome	DLPFC	TWAS	Collado-Torres	FUSION	4.49454		6.97e-06		31174959	10.1016/j.neuron.2019.05.013	ColladoTorres_neuron_twas etal. Neuron	BRAIN
RPL12	P30050	10302	TRANS	Depression_iPSYCH_2023	DECODE_Specific	+,NA		0.384393	0.384393	DECODE	DECODE	1.55746	2618.1	SCZ_PGC2+CLOZUK	RPL12	Transcriptome	DLPFC	TWAS	Collado-Torres	FUSION	4.49016		7.12e-06		31174959	10.1016/j.neuron.2019.05.013	ColladoTorres_neuron_twas etal. Neuron	BRAIN
RPL12	P30050	10302	TRANS	Depression_iPSYCH_2023	DECODE_Specific	+,NA		0.384393	0.384393	DECODE	DECODE	1.55746	2618.1	SCZ_PGC2+CLOZUK	RPL12	Transcriptome	DLPFC	TWAS	Collado-Torres	FUSION	4.45372		8.44e-06		31174959	10.1016/j.neuron.2019.05.013	ColladoTorres_neuron_twas etal. Neuron	BRAIN
RPL12	P30050	10302	TRANS	Depression_iPSYCH_2023	DECODE_Specific	+,NA		0.384393	0.384393	DECODE	DECODE	1.55746	2618.1	SCZ_PGC2+CLOZUK	RPL12	Transcriptome	DLPFC	TWAS	Collado-Torres	FUSION	4.30224		1.69e-05		31174959	10.1016/j.neuron.2019.05.013	ColladoTorres_neuron_twas etal. Neuron	BRAIN
RPL12	P30050	10302	TRANS	Depression_iPSYCH_2023	DECODE_Specific	+,NA		0.384393	0.384393	DECODE	DECODE	1.55746	2618.1	SCZ_PGC2+CLOZUK	RPL12	Transcriptome	DLPFC	TWAS	Collado-Torres	FUSION	4.30222		1.69e-05		31174959	10.1016/j.neuron.2019.05.013	ColladoTorres_neuron_twas etal. Neuron	BRAIN
RPL12	P30050	10302	TRANS	Depression_iPSYCH_2023	DECODE_Specific	+,NA		0.384393	0.384393	DECODE	DECODE	1.55746	2618.1	SCZ_PGC2+CLOZUK	RPL12	Transcriptome	DLPFC	TWAS	Collado-Torres	FUSION	4.25884		2.05e-05		31174959	10.1016/j.neuron.2019.05.013	ColladoTorres_neuron_twas etal. Neuron	BRAIN
RPL12	P30050	10302	TRANS	Depression_iPSYCH_2023	DECODE_Specific	+,NA		0.384393	0.384393	DECODE	DECODE	1.55746	2618.1	SCZ_PGC2+CLOZUK	RPL12	Transcriptome	DLPFC	TWAS	Collado-Torres	FUSION	4.2547		2.09e-05		31174959	10.1016/j.neuron.2019.05.013	ColladoTorres_neuron_twas etal. Neuron	BRAIN
RPL12	P30050	10302	TRANS	Depression_iPSYCH_2023	DECODE_Specific	+,NA		0.384393	0.384393	DECODE	DECODE	1.55746	2618.1	SCZ_PGC2+CLOZUK	RPL12	Transcriptome	DLPFC	TWAS	Collado-Torres	FUSION	4.21609		2.49e-05		31174959	10.1016/j.neuron.2019.05.013	ColladoTorres_neuron_twas etal. Neuron	BRAIN
RPL12	P30050	10302	TRANS	Depression_iPSYCH_2023	DECODE_Specific	+,NA		0.384393	0.384393	DECODE	DECODE	1.55746	2618.1	SCZ_PGC2+CLOZUK	RPL12	Transcriptome	DLPFC	TWAS	Collado-Torres	FUSION	4.13329		3.58e-05		31174959	10.1016/j.neuron.2019.05.013	ColladoTorres_neuron_twas etal. Neuron	BRAIN
RPL12	P30050	10302	TRANS	Depression_iPSYCH_2023	DECODE_Specific	+,NA		0.384393	0.384393	DECODE	DECODE	1.55746	2618.1	SCZ_PGC2+CLOZUK	RPL12	Transcriptome	DLPFC	TWAS	Collado-Torres	FUSION	4.09475		4.23e-05		31174959	10.1016/j.neuron.2019.05.013	ColladoTorres_neuron_twas etal. Neuron	BRAIN
RPL12	P30050	10302	TRANS	Depression_iPSYCH_2023	DECODE_Specific	+,NA		0.384393	0.384393	DECODE	DECODE	1.55746	2618.1	SCZ_PGC2+CLOZUK	RPL12	Transcriptome	DLPFC	TWAS	Collado-Torres	FUSION	4.07155		4.67e-05		31174959	10.1016/j.neuron.2019.05.013	ColladoTorres_neuron_twas etal. Neuron	BRAIN
RPL12	P30050	10302	TRANS	Depression_iPSYCH_2023	DECODE_Specific	+,NA		0.384393	0.384393	DECODE	DECODE	1.55746	2618.1	SCZ_PGC2+CLOZUK	RPL12	Transcriptome	DLPFC	TWAS	Collado-Torres	FUSION	4.00463		6.21e-05		31174959	10.1016/j.neuron.2019.05.013	ColladoTorres_neuron_twas etal. Neuron	BRAIN
RPL12	P30050	10302	TRANS	Depression_iPSYCH_2023	DECODE_Specific	+,NA		0.384393	0.384393	DECODE	DECODE	1.55746	2618.1	SCZ_PGC2+CLOZUK	RPL12	Transcriptome	DLPFC	TWAS	Collado-Torres	FUSION	3.93768		8.23e-05		31174959	10.1016/j.neuron.2019.05.013	ColladoTorres_neuron_twas etal. Neuron	BRAIN
RPL12	P30050	10302	TRANS	Depression_iPSYCH_2023	DECODE_Specific	+,NA		0.384393	0.384393	DECODE	DECODE	1.55746	2618.1	SCZ_PGC2+CLOZUK	RPL12	Transcriptome	DLPFC	TWAS	Collado-Torres	FUSION	3.85424		0.000116		31174959	10.1016/j.neuron.2019.05.013	ColladoTorres_neuron_twas etal. Neuron	BRAIN
RPL12	P30050	10302	TRANS	Depression_iPSYCH_2023	DECODE_Specific	+,NA		0.384393	0.384393	DECODE	DECODE	1.55746	2618.1	SCZ_PGC2+CLOZUK	RPL12	Transcriptome	DLPFC	TWAS	Collado-Torres	FUSION	3.82779		0.000129		31174959	10.1016/j.neuron.2019.05.013	ColladoTorres_neuron_twas etal. Neuron	BRAIN
RPL12	P30050	10302	TRANS	Depression_iPSYCH_2023	DECODE_Specific	+,NA		0.384393	0.384393	DECODE	DECODE	1.55746	2618.1	SCZ_PGC2+CLOZUK	RPL12	Transcriptome	DLPFC	TWAS	Collado-Torres	FUSION	3.82921		0.000129		31174959	10.1016/j.neuron.2019.05.013	ColladoTorres_neuron_twas etal. Neuron	BRAIN
RPL12	P30050	10302	TRANS	Depression_iPSYCH_2023	DECODE_Specific	+,NA		0.384393	0.384393	DECODE	DECODE	1.55746	2618.1	SCZ_PGC2+CLOZUK	RPL12	Transcriptome	DLPFC	TWAS	Collado-Torres	FUSION	3.82161		0.000133		31174959	10.1016/j.neuron.2019.05.013	ColladoTorres_neuron_twas etal. Neuron	BRAIN
RPL12	P30050	10302	TRANS	Depression_iPSYCH_2023	DECODE_Specific	+,NA		0.384393	0.384393	DECODE	DECODE	1.55746	2618.1	SCZ_PGC2+CLOZUK	RPL12	Transcriptome	DLPFC	TWAS	Collado-Torres	FUSION	3.78086		0.000156		31174959	10.1016/j.neuron.2019.05.013	ColladoTorres_neuron_twas etal. Neuron	BRAIN
RPL12	P30050	10302	TRANS	Depression_iPSYCH_2023	DECODE_Specific	+,NA		0.384393	0.384393	DECODE	DECODE	1.55746	2618.1	SCZ_PGC2+CLOZUK	RPL12	Transcriptome	DLPFC	TWAS	Collado-Torres	FUSION	3.67601		0.000237		31174959	10.1016/j.neuron.2019.05.013	ColladoTorres_neuron_twas etal. Neuron	BRAIN
RPL12	P30050	10302	TRANS	Depression_iPSYCH_2023	DECODE_Specific	+,NA		0.384393	0.384393	DECODE	DECODE	1.55746	2618.1	SCZ_PGC2+CLOZUK	RPL12	Transcriptome	HIPPO	TWAS	Collado-Torres	FUSION	3.89		9.99e-05		31174959	10.1016/j.neuron.2019.05.013	ColladoTorres_neuron_twas etal. Neuron	BRAIN
RPL12	P30050	10302	TRANS	Depression_iPSYCH_2023	DECODE_Specific	+,NA		0.384393	0.384393	DECODE	DECODE	1.55746	2618.1	SCZ_PGC2+CLOZUK	RPL12	Transcriptome	HIPPO	TWAS	Collado-Torres	FUSION	3.67		0.000243		31174959	10.1016/j.neuron.2019.05.013	ColladoTorres_neuron_twas etal. Neuron	BRAIN
RPL12	P30050	10302	TRANS	Depression_iPSYCH_2023	DECODE_Specific	+,NA		0.384393	0.384393	DECODE	DECODE	1.55746	2618.1	SCZ_PGC2+CLOZUK	RPL12	Transcriptome	HIPPO	TWAS	Collado-Torres	FUSION	3.66		0.000256		31174959	10.1016/j.neuron.2019.05.013	ColladoTorres_neuron_twas etal. Neuron	BRAIN
RPL12	P30050	10302	TRANS	Depression_iPSYCH_2023	DECODE_Specific	+,NA		0.384393	0.384393	DECODE	DECODE	1.55746	2618.1	SCZ_PGC2+CLOZUK	RPL12	Transcriptome	HIPPO	TWAS	Collado-Torres	FUSION	3.55		0.000378		31174959	10.1016/j.neuron.2019.05.013	ColladoTorres_neuron_twas etal. Neuron	BRAIN
RPL12	P30050	10302	TRANS	Depression_iPSYCH_2023	DECODE_Specific	+,NA		0.384393	0.384393	DECODE	DECODE	1.55746	2618.1	SCZ_PGC2+CLOZUK	RPL12	Transcriptome	HIPPO	TWAS	Collado-Torres	FUSION	3.4879		0.000487		31174959	10.1016/j.neuron.2019.05.013	ColladoTorres_neuron_twas etal. Neuron	BRAIN
RPL12	P30050	10302	TRANS	Depression_iPSYCH_2023	DECODE_Specific	+,NA		0.384393	0.384393	DECODE	DECODE	1.55746	2618.1	SCZ_PGC2	RPL12	Transcriptome	DLPFC	TWAS	Collado-Torres	FUSION	4.45189		8.51e-06		31174959	10.1016/j.neuron.2019.05.013	ColladoTorres_neuron_twas etal. Neuron	BRAIN
RPL12	P30050	10302	TRANS	Depression_iPSYCH_2023	DECODE_Specific	+,NA		0.384393	0.384393	DECODE	DECODE	1.55746	2618.1	SCZ_PGC2	RPL12	Transcriptome	DLPFC	TWAS	Collado-Torres	FUSION	4.44743		8.69e-06		31174959	10.1016/j.neuron.2019.05.013	ColladoTorres_neuron_twas etal. Neuron	BRAIN
RPL12	P30050	10302	TRANS	Depression_iPSYCH_2023	DECODE_Specific	+,NA		0.384393	0.384393	DECODE	DECODE	1.55746	2618.1	SCZ_PGC2	RPL12	Transcriptome	DLPFC	TWAS	Collado-Torres	FUSION	4.44459		8.81e-06		31174959	10.1016/j.neuron.2019.05.013	ColladoTorres_neuron_twas etal. Neuron	BRAIN
RPL12	P30050	10302	TRANS	Depression_iPSYCH_2023	DECODE_Specific	+,NA		0.384393	0.384393	DECODE	DECODE	1.55746	2618.1	SCZ_PGC2	RPL12	Transcriptome	DLPFC	TWAS	Collado-Torres	FUSION	4.43666		9.14e-06		31174959	10.1016/j.neuron.2019.05.013	ColladoTorres_neuron_twas etal. Neuron	BRAIN
RPL12	P30050	10302	TRANS	Depression_iPSYCH_2023	DECODE_Specific	+,NA		0.384393	0.384393	DECODE	DECODE	1.55746	2618.1	SCZ_PGC2	RPL12	Transcriptome	DLPFC	TWAS	Collado-Torres	FUSION	4.36539		1.27e-05		31174959	10.1016/j.neuron.2019.05.013	ColladoTorres_neuron_twas etal. Neuron	BRAIN
RPL12	P30050	10302	TRANS	Depression_iPSYCH_2023	DECODE_Specific	+,NA		0.384393	0.384393	DECODE	DECODE	1.55746	2618.1	SCZ_PGC2	RPL12	Transcriptome	DLPFC	TWAS	Collado-Torres	FUSION	4.34515		1.39e-05		31174959	10.1016/j.neuron.2019.05.013	ColladoTorres_neuron_twas etal. Neuron	BRAIN
RPL12	P30050	10302	TRANS	Depression_iPSYCH_2023	DECODE_Specific	+,NA		0.384393	0.384393	DECODE	DECODE	1.55746	2618.1	SCZ_PGC2	RPL12	Transcriptome	DLPFC	TWAS	Collado-Torres	FUSION	4.2758		1.9e-05		31174959	10.1016/j.neuron.2019.05.013	ColladoTorres_neuron_twas etal. Neuron	BRAIN
RPL12	P30050	10302	TRANS	Depression_iPSYCH_2023	DECODE_Specific	+,NA		0.384393	0.384393	DECODE	DECODE	1.55746	2618.1	SCZ_PGC2	RPL12	Transcriptome	DLPFC	TWAS	Collado-Torres	FUSION	4.26944		1.96e-05		31174959	10.1016/j.neuron.2019.05.013	ColladoTorres_neuron_twas etal. Neuron	BRAIN
RPL12	P30050	10302	TRANS	Depression_iPSYCH_2023	DECODE_Specific	+,NA		0.384393	0.384393	DECODE	DECODE	1.55746	2618.1	SCZ_PGC2	RPL12	Transcriptome	DLPFC	TWAS	Collado-Torres	FUSION	4.22389		2.4e-05		31174959	10.1016/j.neuron.2019.05.013	ColladoTorres_neuron_twas etal. Neuron	BRAIN
RPL12	P30050	10302	TRANS	Depression_iPSYCH_2023	DECODE_Specific	+,NA		0.384393	0.384393	DECODE	DECODE	1.55746	2618.1	SCZ_PGC2	RPL12	Transcriptome	DLPFC	TWAS	Collado-Torres	FUSION	4.1076		4e-05		31174959	10.1016/j.neuron.2019.05.013	ColladoTorres_neuron_twas etal. Neuron	BRAIN
RPL12	P30050	10302	TRANS	Depression_iPSYCH_2023	DECODE_Specific	+,NA		0.384393	0.384393	DECODE	DECODE	1.55746	2618.1	SCZ_PGC2	RPL12	Transcriptome	DLPFC	TWAS	Collado-Torres	FUSION	4.03045		5.57e-05		31174959	10.1016/j.neuron.2019.05.013	ColladoTorres_neuron_twas etal. Neuron	BRAIN
RPL12	P30050	10302	TRANS	Depression_iPSYCH_2023	DECODE_Specific	+,NA		0.384393	0.384393	DECODE	DECODE	1.55746	2618.1	SCZ_PGC2	RPL12	Transcriptome	DLPFC	TWAS	Collado-Torres	FUSION	3.9252		8.67e-05		31174959	10.1016/j.neuron.2019.05.013	ColladoTorres_neuron_twas etal. Neuron	BRAIN
RPL12	P30050	10302	TRANS	Depression_iPSYCH_2023	DECODE_Specific	+,NA		0.384393	0.384393	DECODE	DECODE	1.55746	2618.1	SCZ_PGC2	RPL12	Transcriptome	DLPFC	TWAS	Collado-Torres	FUSION	3.87802		0.000105		31174959	10.1016/j.neuron.2019.05.013	ColladoTorres_neuron_twas etal. Neuron	BRAIN
RPL12	P30050	10302	TRANS	Depression_iPSYCH_2023	DECODE_Specific	+,NA		0.384393	0.384393	DECODE	DECODE	1.55746	2618.1	SCZ_PGC2	RPL12	Transcriptome	DLPFC	TWAS	Collado-Torres	FUSION	3.84061		0.000123		31174959	10.1016/j.neuron.2019.05.013	ColladoTorres_neuron_twas etal. Neuron	BRAIN
RPL12	P30050	10302	TRANS	Depression_iPSYCH_2023	DECODE_Specific	+,NA		0.384393	0.384393	DECODE	DECODE	1.55746	2618.1	SCZ_PGC2	RPL12	Transcriptome	DLPFC	TWAS	Collado-Torres	FUSION	3.68661		0.000227		31174959	10.1016/j.neuron.2019.05.013	ColladoTorres_neuron_twas etal. Neuron	BRAIN
RPL12	P30050	10302	TRANS	Depression_iPSYCH_2023	DECODE_Specific	+,NA		0.384393	0.384393	DECODE	DECODE	1.55746	2618.1	SCZ_PGC2	RPL12	Transcriptome	DLPFC	TWAS	Collado-Torres	FUSION	3.55882		0.000373		31174959	10.1016/j.neuron.2019.05.013	ColladoTorres_neuron_twas etal. Neuron	BRAIN
RPL12	P30050	10302	TRANS	Depression_iPSYCH_2023	DECODE_Specific	+,NA		0.384393	0.384393	DECODE	DECODE	1.55746	2618.1	SCZ_PGC2	RPL12	Transcriptome	DLPFC	TWAS	Collado-Torres	FUSION	3.47521		0.00051		31174959	10.1016/j.neuron.2019.05.013	ColladoTorres_neuron_twas etal. Neuron	BRAIN
RPL12	P30050	10302	TRANS	Depression_iPSYCH_2023	DECODE_Specific	+,NA		0.384393	0.384393	DECODE	DECODE	1.55746	2618.1	SCZ_PGC2	RPL12	Transcriptome	DLPFC	TWAS	Collado-Torres	FUSION	3.47514		0.000511		31174959	10.1016/j.neuron.2019.05.013	ColladoTorres_neuron_twas etal. Neuron	BRAIN
RPL12	P30050	10302	TRANS	Depression_iPSYCH_2023	DECODE_Specific	+,NA		0.384393	0.384393	DECODE	DECODE	1.55746	2618.1	SCZ_PGC2	RPL12	Transcriptome	DLPFC	TWAS	Collado-Torres	FUSION	3.46834		0.000524		31174959	10.1016/j.neuron.2019.05.013	ColladoTorres_neuron_twas etal. Neuron	BRAIN
RPL12	P30050	10302	TRANS	Depression_iPSYCH_2023	DECODE_Specific	+,NA		0.384393	0.384393	DECODE	DECODE	1.55746	2618.1	SCZ_PGC2	RPL12	Transcriptome	DLPFC	TWAS	Collado-Torres	FUSION	3.46783		0.000525		31174959	10.1016/j.neuron.2019.05.013	ColladoTorres_neuron_twas etal. Neuron	BRAIN
RPL12	P30050	10302	TRANS	Depression_iPSYCH_2023	DECODE_Specific	+,NA		0.384393	0.384393	DECODE	DECODE	1.55746	2618.1	SCZ_PGC2	RPL12	Transcriptome	DLPFC	TWAS	Collado-Torres	FUSION	3.46606		0.000528		31174959	10.1016/j.neuron.2019.05.013	ColladoTorres_neuron_twas etal. Neuron	BRAIN
RPL12	P30050	10302	TRANS	Depression_iPSYCH_2023	DECODE_Specific	+,NA		0.384393	0.384393	DECODE	DECODE	1.55746	2618.1	SCZ_PGC2	RPL12	Transcriptome	DLPFC	TWAS	Collado-Torres	FUSION	3.46527		0.00053		31174959	10.1016/j.neuron.2019.05.013	ColladoTorres_neuron_twas etal. Neuron	BRAIN
RPL12	P30050	10302	TRANS	Depression_iPSYCH_2023	DECODE_Specific	+,NA		0.384393	0.384393	DECODE	DECODE	1.55746	2618.1	SCZ_PGC2	RPL12	Transcriptome	HIPPO	TWAS	Collado-Torres	FUSION	3.49733		0.00047		31174959	10.1016/j.neuron.2019.05.013	ColladoTorres_neuron_twas etal. Neuron	BRAIN
RPL12	P30050	10302	TRANS	Depression_iPSYCH_2023	DECODE_Specific	+,NA		0.384393	0.384393	DECODE	DECODE	1.55746	2618.1	SCZ_PGC2	RPL12	Transcriptome	HIPPO	TWAS	Collado-Torres	FUSION	3.49398		0.000476		31174959	10.1016/j.neuron.2019.05.013	ColladoTorres_neuron_twas etal. Neuron	BRAIN
RPL12	P30050	10302	TRANS	Depression_iPSYCH_2023	DECODE_Specific	+,NA		0.384393	0.384393	DECODE	DECODE	1.55746	2618.1	SCZ_PGC2	RPL12	Transcriptome	HIPPO	TWAS	Collado-Torres	FUSION	3.48982		0.000483		31174959	10.1016/j.neuron.2019.05.013	ColladoTorres_neuron_twas etal. Neuron	BRAIN
RPL12	P30050	10302	TRANS	Depression_iPSYCH_2023	DECODE_Specific	+,NA		0.384393	0.384393	DECODE	DECODE	1.55746	2618.1	SCZ_PGC2	RPL12	Transcriptome	HIPPO	TWAS	Collado-Torres	FUSION	3.48868		0.000485		31174959	10.1016/j.neuron.2019.05.013	ColladoTorres_neuron_twas etal. Neuron	BRAIN
RPL12	P30050	10302	TRANS	Depression_iPSYCH_2023	DECODE_Specific	+,NA		0.384393	0.384393	DECODE	DECODE	1.55746	2618.1	SCZ_PGC2	RPL12	Transcriptome	HIPPO	TWAS	Collado-Torres	FUSION	3.47755		0.000506		31174959	10.1016/j.neuron.2019.05.013	ColladoTorres_neuron_twas etal. Neuron	BRAIN
RPL12	P30050	10302	TRANS	Depression_iPSYCH_2023	DECODE_Specific	+,NA		0.384393	0.384393	DECODE	DECODE	1.55746	2618.1	SCZ_PGC2	RPL12	Transcriptome	HIPPO	TWAS	Collado-Torres	FUSION	3.45926		0.000542		31174959	10.1016/j.neuron.2019.05.013	ColladoTorres_neuron_twas etal. Neuron	BRAIN
RPL12	P30050	10302	TRANS	Depression_iPSYCH_2023	DECODE_Specific	+,NA		0.384393	0.384393	DECODE	DECODE	1.55746	2618.1	SCZ_PGC2	RPL12	Transcriptome	HIPPO	TWAS	Collado-Torres	FUSION	3.45465		0.000551		31174959	10.1016/j.neuron.2019.05.013	ColladoTorres_neuron_twas etal. Neuron	BRAIN
RPL12	P30050	10302	TRANS	Depression_iPSYCH_2023	DECODE_Specific	+,NA		0.384393	0.384393	DECODE	DECODE	1.55746	2618.1	SCZ_PGC2	RPL12	Transcriptome	HIPPO	TWAS	Collado-Torres	FUSION	3.44684		0.000567		31174959	10.1016/j.neuron.2019.05.013	ColladoTorres_neuron_twas etal. Neuron	BRAIN
RPL12	P30050	10302	TRANS	Depression_iPSYCH_2023	DECODE_Specific	+,NA		0.384393	0.384393	DECODE	DECODE	1.55746	2618.1	SCZ_PGC2	RPL12	Transcriptome	HIPPO	TWAS	Collado-Torres	FUSION	3.31967		0.000901		31174959	10.1016/j.neuron.2019.05.013	ColladoTorres_neuron_twas etal. Neuron	BRAIN
RPL12	P30050	10302	TRANS	Depression_iPSYCH_2023	DECODE_Specific	+,NA		0.384393	0.384393	DECODE	DECODE	1.55746	2618.1	SCZ_PGC2	RPL12	Transcriptome	HIPPO	TWAS	Collado-Torres	FUSION	3.30481		0.00095		31174959	10.1016/j.neuron.2019.05.013	ColladoTorres_neuron_twas etal. Neuron	BRAIN
RPL12	P30050	10302	TRANS	Depression_iPSYCH_2023	DECODE_Specific	+,NA		0.384393	0.384393	DECODE	DECODE	1.55746	2618.1	Schizophrenia	RPL12	Transcriptome	BRAIN DPFC	TWAS	783 donors of European ancestry	FUSION	3.0324		0.002426		35882878	10.1038/s41467-022-31873-5	Wingo et all Nat Commun	BRAIN
RPL12	P30050	10302	TRANS	Depression_iPSYCH_2023	DECODE_Specific	+,NA		0.384393	0.384393	DECODE	DECODE	1.55746	2618.1	Depression Howard et all	RPL12	Proteiome	BRAIN	PWAS	ROS/MAP	FUSION	2.29463		0.0218		33846625	10.1038/s41593-021-00832-6	Wingo Nat Neurosci	BRAIN
RPL12	P30050	10302	TRANS	Depression_iPSYCH_2023	DECODE_Specific	+,NA		0.384393	0.384393	DECODE	DECODE	1.55746	2618.1	SCZ	RPL12	Transcriptome	Brain_Frontal_Cortex_BA9	TWAS	GteX	FUSION			0.000298		34416157	10.1016/j.ajhg.2021.07.011	Ayg√ºn N et al	Brain
RPL12	P30050	10302	TRANS	Depression_iPSYCH_2023	DECODE_Specific	+,NA		0.384393	0.384393	DECODE	DECODE	1.55746	2618.1	Schizophrenia	RPL12	Transcriptome	brain caudate nucleus	TWAS	Gtex	Fusion			5.70145e-05		36319771	10.1038/s41593-022-01182-7	Benjamin KJM	brain caudate nucleus
RPL12	P30050	10302	TRANS	PGC3_SCZ_NoUKB	DECODE_Specific	-,NA		0.00309159	0.00309159	DECODE	DECODE	0.184709	21.0568	SCZ_PGC3	RPL12	Transcriptome	DLPFC	MR	CMC+GTEX	MendelianRandomization			0.0640928		35460606	10.1016/j.ajhg.2022.04.004	Jiang eet all Am J Hum Genet	BRAIN
RPL12	P30050	10302	TRANS	PGC3_SCZ_NoUKB	DECODE_Specific	-,NA		0.00309159	0.00309159	DECODE	DECODE	0.184709	21.0568	SCZ_PGC3	RPL12	Transcriptome	DLPFC	MR	CMC+GTEX	MendelianRandomization			0.00770565		35460606	10.1016/j.ajhg.2022.04.004	Jiang eet all Am J Hum Genet	BRAIN
RPL12	P30050	10302	TRANS	PGC3_SCZ_NoUKB	DECODE_Specific	-,NA		0.00309159	0.00309159	DECODE	DECODE	0.184709	21.0568	SCZ_PGC3	RPL12	Transcriptome	DLPFC	MR	CMC+GTEX	MendelianRandomization			0.00227223		35460606	10.1016/j.ajhg.2022.04.004	Jiang eet all Am J Hum Genet	BRAIN
RPL12	P30050	10302	TRANS	PGC3_SCZ_NoUKB	DECODE_Specific	-,NA		0.00309159	0.00309159	DECODE	DECODE	0.184709	21.0568	SCZ_PGC3	RPL12	Transcriptome	DLPFC	MR	CMC+GTEX	EMIC			0.00073553		35460606	10.1016/j.ajhg.2022.04.004	Jiang eet all Am J Hum Genet	BRAIN
RPL12	P30050	10302	TRANS	PGC3_SCZ_NoUKB	DECODE_Specific	-,NA		0.00309159	0.00309159	DECODE	DECODE	0.184709	21.0568	BIP_2019_Stahl_etall	RPL12	Transcriptome	DLPFC	MR	CMC+GTEX	MendelianRandomization			0.230974		35460606	10.1016/j.ajhg.2022.04.004	Jiang eet all Am J Hum Genet	BRAIN
RPL12	P30050	10302	TRANS	PGC3_SCZ_NoUKB	DECODE_Specific	-,NA		0.00309159	0.00309159	DECODE	DECODE	0.184709	21.0568	BIP_2019_Stahl_etall	RPL12	Transcriptome	DLPFC	MR	CMC+GTEX	MendelianRandomization			0.333277		35460606	10.1016/j.ajhg.2022.04.004	Jiang eet all Am J Hum Genet	BRAIN
RPL12	P30050	10302	TRANS	PGC3_SCZ_NoUKB	DECODE_Specific	-,NA		0.00309159	0.00309159	DECODE	DECODE	0.184709	21.0568	BIP_2019_Stahl_etall	RPL12	Transcriptome	DLPFC	MR	CMC+GTEX	MendelianRandomization			0.00500501		35460606	10.1016/j.ajhg.2022.04.004	Jiang eet all Am J Hum Genet	BRAIN
RPL12	P30050	10302	TRANS	PGC3_SCZ_NoUKB	DECODE_Specific	-,NA		0.00309159	0.00309159	DECODE	DECODE	0.184709	21.0568	BIP_2019_Stahl_etall	RPL12	Transcriptome	DLPFC	MR	CMC+GTEX	EMIC			0.0320779		35460606	10.1016/j.ajhg.2022.04.004	Jiang eet all Am J Hum Genet	BRAIN
RPL12	P30050	10302	TRANS	PGC3_SCZ_NoUKB	DECODE_Specific	-,NA		0.00309159	0.00309159	DECODE	DECODE	0.184709	21.0568	Deepression_Wray_tall	RPL12	Transcriptome	BRAIN DLPFC	MR	PsychENCODE	TwoSampleMR	0.01	0	0.0275		35296807	10.1038/s41380-022-01507-9	Deng et all Mol Psychiatry	BRAIN
RPL12	P30050	10302	TRANS	PGC3_SCZ_NoUKB	DECODE_Specific	-,NA		0.00309159	0.00309159	DECODE	DECODE	0.184709	21.0568	Deepression_Wray_tall	RPL12	Transcriptome	BLOOD	MR	GTEx	TwoSampleMR	0.04	0.02	0.0259		35296807	10.1038/s41380-022-01507-9	Deng et all Mol Psychiatry	BLOOD
RPL12	P30050	10302	TRANS	PGC3_SCZ_NoUKB	DECODE_Specific	-,NA		0.00309159	0.00309159	DECODE	DECODE	0.184709	21.0568	SCZ_PGC3	RPL12	Transcriptome	DLPFC	SMR	CMC+GTEX	SMR	0.0454561	0.0141152	0.00128029		35460606	10.1016/j.ajhg.2022.04.004	Jiang eet all Am J Hum Genet	BRAIN
RPL12	P30050	10302	TRANS	PGC3_SCZ_NoUKB	DECODE_Specific	-,NA		0.00309159	0.00309159	DECODE	DECODE	0.184709	21.0568	SCZ_PGC3	RPL12	Transcriptome_Transcriptlvel	DLPFC	SMR	CMC+GTEX	SMR	0.0358893	0.0109471	0.00104384		35460606	10.1016/j.ajhg.2022.04.004	Jiang eet all Am J Hum Genet	BRAIN
RPL12	P30050	10302	TRANS	PGC3_SCZ_NoUKB	DECODE_Specific	-,NA		0.00309159	0.00309159	DECODE	DECODE	0.184709	21.0568	SCZ.Clozuk.2018	RPL12	Transcriptome	BRAIN	SMR	PsychENCODE	SMR	0.0317902	0.0100971	0.00164		30545856	10.1126/science.aat8127	Gandal et all science	BRAIN
RPL12	P30050	10302	TRANS	PGC3_SCZ_NoUKB	DECODE_Specific	-,NA		0.00309159	0.00309159	DECODE	DECODE	0.184709	21.0568	BD.PGC.ruderferCell2018	RPL12	Transcriptome	BRAIN	SMR	PsychENCODE	SMR	0.0317795	0.0156215	0.0419165		30545856	10.1126/science.aat8127	Gandal et all science	BRAIN
RPL12	P30050	10302	TRANS	PGC3_SCZ_NoUKB	DECODE_Specific	-,NA		0.00309159	0.00309159	DECODE	DECODE	0.184709	21.0568	SCZ	RPL12	Proteiome	BLOOD	SMR	eQTLGen	SMR	0.035483	0.00974705	0.000272229		37415601	10.3389/fgene.2023.1191264	Gedik et all Front Genet	BLOOD
RPL12	P30050	10302	TRANS	PGC3_SCZ_NoUKB	DECODE_Specific	-,NA		0.00309159	0.00309159	DECODE	DECODE	0.184709	21.0568	MDD	RPL12	Proteiome	BRAIN	SMR	BrainMeta	SMR	0.0100115	0.00459694	0.029417		37415601	10.3389/fgene.2023.1191264	Gedik et all Front Genet	BRAIN
RPL12	P30050	10302	TRANS	PGC3_SCZ_NoUKB	DECODE_Specific	-,NA		0.00309159	0.00309159	DECODE	DECODE	0.184709	21.0568	BIP	RPL12	Proteiome	BRAIN	SMR	BrainMeta	SMR	0.0182524	0.00992004	0.0657748		37415601	10.3389/fgene.2023.1191264	Gedik et all Front Genet	BRAIN
RPL12	P30050	10302	TRANS	PGC3_SCZ_NoUKB	DECODE_Specific	-,NA		0.00309159	0.00309159	DECODE	DECODE	0.184709	21.0568	SCZ	RPL12	Proteiome	BRAIN	SMR	BrainMeta	SMR	0.0294059	0.0081749	0.000321797		37415601	10.3389/fgene.2023.1191264	Gedik et all Front Genet	BRAIN
RPL12	P30050	10302	TRANS	PGC3_SCZ_NoUKB	DECODE_Specific	-,NA		0.00309159	0.00309159	DECODE	DECODE	0.184709	21.0568	MDD	RPL12	Proteiome	BLOOD	SMR	eQTLGen	SMR	0.0118438	0.00549004	0.0309799		37415601	10.3389/fgene.2023.1191264	Gedik et all Front Genet	BLOOD
RPL12	P30050	10302	TRANS	PGC3_SCZ_NoUKB	DECODE_Specific	-,NA		0.00309159	0.00309159	DECODE	DECODE	0.184709	21.0568	BIP	RPL12	Proteiome	BLOOD	SMR	eQTLGen	SMR	0.0219473	0.0118509	0.0640339		37415601	10.3389/fgene.2023.1191264	Gedik et all Front Genet	BLOOD
RPL12	P30050	10302	TRANS	PGC3_SCZ_NoUKB	DECODE_Specific	-,NA		0.00309159	0.00309159	DECODE	DECODE	0.184709	21.0568	SCZ	RPL12	Transcriptome	BRAIN_DLPFC	TWAS	CMC	FUSION	3.9438		8.02e-05		31691811	10.1093/hmg/ddz253	Hall et al Hum Mol Genet	BRAIN
RPL12	P30050	10302	TRANS	PGC3_SCZ_NoUKB	DECODE_Specific	-,NA		0.00309159	0.00309159	DECODE	DECODE	0.184709	21.0568	SCZ.Clozuk.2018	RPL12	Transcriptome	BRAIN	TWAS	PsychENCODE	FUSION	4.1464		3.38e-05		30545856	10.1126/science.aat8127	Gandal et all science	BRAIN
RPL12	P30050	10302	TRANS	PGC3_SCZ_NoUKB	DECODE_Specific	-,NA		0.00309159	0.00309159	DECODE	DECODE	0.184709	21.0568	BD.PGC.ruderferCell2018	RPL12	Transcriptome	BRAIN	TWAS	PsychENCODE	FUSION	1.5915		0.111498		30545856	10.1126/science.aat8127	Gandal et all science	BRAIN
RPL12	P30050	10302	TRANS	PGC3_SCZ_NoUKB	DECODE_Specific	-,NA		0.00309159	0.00309159	DECODE	DECODE	0.184709	21.0568	SCZ_PGC2+CLOZUK	RPL12	Transcriptome	DLPFC	TWAS	Collado-Torres	FUSION	4.63185		3.62e-06		31174959	10.1016/j.neuron.2019.05.013	ColladoTorres_neuron_twas etal. Neuron	BRAIN
RPL12	P30050	10302	TRANS	PGC3_SCZ_NoUKB	DECODE_Specific	-,NA		0.00309159	0.00309159	DECODE	DECODE	0.184709	21.0568	SCZ_PGC2+CLOZUK	RPL12	Transcriptome	DLPFC	TWAS	Collado-Torres	FUSION	4.62162		3.81e-06		31174959	10.1016/j.neuron.2019.05.013	ColladoTorres_neuron_twas etal. Neuron	BRAIN
RPL12	P30050	10302	TRANS	PGC3_SCZ_NoUKB	DECODE_Specific	-,NA		0.00309159	0.00309159	DECODE	DECODE	0.184709	21.0568	SCZ_PGC2+CLOZUK	RPL12	Transcriptome	DLPFC	TWAS	Collado-Torres	FUSION	4.51452		6.35e-06		31174959	10.1016/j.neuron.2019.05.013	ColladoTorres_neuron_twas etal. Neuron	BRAIN
RPL12	P30050	10302	TRANS	PGC3_SCZ_NoUKB	DECODE_Specific	-,NA		0.00309159	0.00309159	DECODE	DECODE	0.184709	21.0568	SCZ_PGC2+CLOZUK	RPL12	Transcriptome	DLPFC	TWAS	Collado-Torres	FUSION	4.49454		6.97e-06		31174959	10.1016/j.neuron.2019.05.013	ColladoTorres_neuron_twas etal. Neuron	BRAIN
RPL12	P30050	10302	TRANS	PGC3_SCZ_NoUKB	DECODE_Specific	-,NA		0.00309159	0.00309159	DECODE	DECODE	0.184709	21.0568	SCZ_PGC2+CLOZUK	RPL12	Transcriptome	DLPFC	TWAS	Collado-Torres	FUSION	4.49016		7.12e-06		31174959	10.1016/j.neuron.2019.05.013	ColladoTorres_neuron_twas etal. Neuron	BRAIN
RPL12	P30050	10302	TRANS	PGC3_SCZ_NoUKB	DECODE_Specific	-,NA		0.00309159	0.00309159	DECODE	DECODE	0.184709	21.0568	SCZ_PGC2+CLOZUK	RPL12	Transcriptome	DLPFC	TWAS	Collado-Torres	FUSION	4.45372		8.44e-06		31174959	10.1016/j.neuron.2019.05.013	ColladoTorres_neuron_twas etal. Neuron	BRAIN
RPL12	P30050	10302	TRANS	PGC3_SCZ_NoUKB	DECODE_Specific	-,NA		0.00309159	0.00309159	DECODE	DECODE	0.184709	21.0568	SCZ_PGC2+CLOZUK	RPL12	Transcriptome	DLPFC	TWAS	Collado-Torres	FUSION	4.30224		1.69e-05		31174959	10.1016/j.neuron.2019.05.013	ColladoTorres_neuron_twas etal. Neuron	BRAIN
RPL12	P30050	10302	TRANS	PGC3_SCZ_NoUKB	DECODE_Specific	-,NA		0.00309159	0.00309159	DECODE	DECODE	0.184709	21.0568	SCZ_PGC2+CLOZUK	RPL12	Transcriptome	DLPFC	TWAS	Collado-Torres	FUSION	4.30222		1.69e-05		31174959	10.1016/j.neuron.2019.05.013	ColladoTorres_neuron_twas etal. Neuron	BRAIN
RPL12	P30050	10302	TRANS	PGC3_SCZ_NoUKB	DECODE_Specific	-,NA		0.00309159	0.00309159	DECODE	DECODE	0.184709	21.0568	SCZ_PGC2+CLOZUK	RPL12	Transcriptome	DLPFC	TWAS	Collado-Torres	FUSION	4.25884		2.05e-05		31174959	10.1016/j.neuron.2019.05.013	ColladoTorres_neuron_twas etal. Neuron	BRAIN
RPL12	P30050	10302	TRANS	PGC3_SCZ_NoUKB	DECODE_Specific	-,NA		0.00309159	0.00309159	DECODE	DECODE	0.184709	21.0568	SCZ_PGC2+CLOZUK	RPL12	Transcriptome	DLPFC	TWAS	Collado-Torres	FUSION	4.2547		2.09e-05		31174959	10.1016/j.neuron.2019.05.013	ColladoTorres_neuron_twas etal. Neuron	BRAIN
RPL12	P30050	10302	TRANS	PGC3_SCZ_NoUKB	DECODE_Specific	-,NA		0.00309159	0.00309159	DECODE	DECODE	0.184709	21.0568	SCZ_PGC2+CLOZUK	RPL12	Transcriptome	DLPFC	TWAS	Collado-Torres	FUSION	4.21609		2.49e-05		31174959	10.1016/j.neuron.2019.05.013	ColladoTorres_neuron_twas etal. Neuron	BRAIN
RPL12	P30050	10302	TRANS	PGC3_SCZ_NoUKB	DECODE_Specific	-,NA		0.00309159	0.00309159	DECODE	DECODE	0.184709	21.0568	SCZ_PGC2+CLOZUK	RPL12	Transcriptome	DLPFC	TWAS	Collado-Torres	FUSION	4.13329		3.58e-05		31174959	10.1016/j.neuron.2019.05.013	ColladoTorres_neuron_twas etal. Neuron	BRAIN
RPL12	P30050	10302	TRANS	PGC3_SCZ_NoUKB	DECODE_Specific	-,NA		0.00309159	0.00309159	DECODE	DECODE	0.184709	21.0568	SCZ_PGC2+CLOZUK	RPL12	Transcriptome	DLPFC	TWAS	Collado-Torres	FUSION	4.09475		4.23e-05		31174959	10.1016/j.neuron.2019.05.013	ColladoTorres_neuron_twas etal. Neuron	BRAIN
RPL12	P30050	10302	TRANS	PGC3_SCZ_NoUKB	DECODE_Specific	-,NA		0.00309159	0.00309159	DECODE	DECODE	0.184709	21.0568	SCZ_PGC2+CLOZUK	RPL12	Transcriptome	DLPFC	TWAS	Collado-Torres	FUSION	4.07155		4.67e-05		31174959	10.1016/j.neuron.2019.05.013	ColladoTorres_neuron_twas etal. Neuron	BRAIN
RPL12	P30050	10302	TRANS	PGC3_SCZ_NoUKB	DECODE_Specific	-,NA		0.00309159	0.00309159	DECODE	DECODE	0.184709	21.0568	SCZ_PGC2+CLOZUK	RPL12	Transcriptome	DLPFC	TWAS	Collado-Torres	FUSION	4.00463		6.21e-05		31174959	10.1016/j.neuron.2019.05.013	ColladoTorres_neuron_twas etal. Neuron	BRAIN
RPL12	P30050	10302	TRANS	PGC3_SCZ_NoUKB	DECODE_Specific	-,NA		0.00309159	0.00309159	DECODE	DECODE	0.184709	21.0568	SCZ_PGC2+CLOZUK	RPL12	Transcriptome	DLPFC	TWAS	Collado-Torres	FUSION	3.93768		8.23e-05		31174959	10.1016/j.neuron.2019.05.013	ColladoTorres_neuron_twas etal. Neuron	BRAIN
RPL12	P30050	10302	TRANS	PGC3_SCZ_NoUKB	DECODE_Specific	-,NA		0.00309159	0.00309159	DECODE	DECODE	0.184709	21.0568	SCZ_PGC2+CLOZUK	RPL12	Transcriptome	DLPFC	TWAS	Collado-Torres	FUSION	3.85424		0.000116		31174959	10.1016/j.neuron.2019.05.013	ColladoTorres_neuron_twas etal. Neuron	BRAIN
RPL12	P30050	10302	TRANS	PGC3_SCZ_NoUKB	DECODE_Specific	-,NA		0.00309159	0.00309159	DECODE	DECODE	0.184709	21.0568	SCZ_PGC2+CLOZUK	RPL12	Transcriptome	DLPFC	TWAS	Collado-Torres	FUSION	3.82779		0.000129		31174959	10.1016/j.neuron.2019.05.013	ColladoTorres_neuron_twas etal. Neuron	BRAIN
RPL12	P30050	10302	TRANS	PGC3_SCZ_NoUKB	DECODE_Specific	-,NA		0.00309159	0.00309159	DECODE	DECODE	0.184709	21.0568	SCZ_PGC2+CLOZUK	RPL12	Transcriptome	DLPFC	TWAS	Collado-Torres	FUSION	3.82921		0.000129		31174959	10.1016/j.neuron.2019.05.013	ColladoTorres_neuron_twas etal. Neuron	BRAIN
RPL12	P30050	10302	TRANS	PGC3_SCZ_NoUKB	DECODE_Specific	-,NA		0.00309159	0.00309159	DECODE	DECODE	0.184709	21.0568	SCZ_PGC2+CLOZUK	RPL12	Transcriptome	DLPFC	TWAS	Collado-Torres	FUSION	3.82161		0.000133		31174959	10.1016/j.neuron.2019.05.013	ColladoTorres_neuron_twas etal. Neuron	BRAIN
RPL12	P30050	10302	TRANS	PGC3_SCZ_NoUKB	DECODE_Specific	-,NA		0.00309159	0.00309159	DECODE	DECODE	0.184709	21.0568	SCZ_PGC2+CLOZUK	RPL12	Transcriptome	DLPFC	TWAS	Collado-Torres	FUSION	3.78086		0.000156		31174959	10.1016/j.neuron.2019.05.013	ColladoTorres_neuron_twas etal. Neuron	BRAIN
RPL12	P30050	10302	TRANS	PGC3_SCZ_NoUKB	DECODE_Specific	-,NA		0.00309159	0.00309159	DECODE	DECODE	0.184709	21.0568	SCZ_PGC2+CLOZUK	RPL12	Transcriptome	DLPFC	TWAS	Collado-Torres	FUSION	3.67601		0.000237		31174959	10.1016/j.neuron.2019.05.013	ColladoTorres_neuron_twas etal. Neuron	BRAIN
RPL12	P30050	10302	TRANS	PGC3_SCZ_NoUKB	DECODE_Specific	-,NA		0.00309159	0.00309159	DECODE	DECODE	0.184709	21.0568	SCZ_PGC2+CLOZUK	RPL12	Transcriptome	HIPPO	TWAS	Collado-Torres	FUSION	3.89		9.99e-05		31174959	10.1016/j.neuron.2019.05.013	ColladoTorres_neuron_twas etal. Neuron	BRAIN
RPL12	P30050	10302	TRANS	PGC3_SCZ_NoUKB	DECODE_Specific	-,NA		0.00309159	0.00309159	DECODE	DECODE	0.184709	21.0568	SCZ_PGC2+CLOZUK	RPL12	Transcriptome	HIPPO	TWAS	Collado-Torres	FUSION	3.67		0.000243		31174959	10.1016/j.neuron.2019.05.013	ColladoTorres_neuron_twas etal. Neuron	BRAIN
RPL12	P30050	10302	TRANS	PGC3_SCZ_NoUKB	DECODE_Specific	-,NA		0.00309159	0.00309159	DECODE	DECODE	0.184709	21.0568	SCZ_PGC2+CLOZUK	RPL12	Transcriptome	HIPPO	TWAS	Collado-Torres	FUSION	3.66		0.000256		31174959	10.1016/j.neuron.2019.05.013	ColladoTorres_neuron_twas etal. Neuron	BRAIN
RPL12	P30050	10302	TRANS	PGC3_SCZ_NoUKB	DECODE_Specific	-,NA		0.00309159	0.00309159	DECODE	DECODE	0.184709	21.0568	SCZ_PGC2+CLOZUK	RPL12	Transcriptome	HIPPO	TWAS	Collado-Torres	FUSION	3.55		0.000378		31174959	10.1016/j.neuron.2019.05.013	ColladoTorres_neuron_twas etal. Neuron	BRAIN
RPL12	P30050	10302	TRANS	PGC3_SCZ_NoUKB	DECODE_Specific	-,NA		0.00309159	0.00309159	DECODE	DECODE	0.184709	21.0568	SCZ_PGC2+CLOZUK	RPL12	Transcriptome	HIPPO	TWAS	Collado-Torres	FUSION	3.4879		0.000487		31174959	10.1016/j.neuron.2019.05.013	ColladoTorres_neuron_twas etal. Neuron	BRAIN
RPL12	P30050	10302	TRANS	PGC3_SCZ_NoUKB	DECODE_Specific	-,NA		0.00309159	0.00309159	DECODE	DECODE	0.184709	21.0568	SCZ_PGC2	RPL12	Transcriptome	DLPFC	TWAS	Collado-Torres	FUSION	4.45189		8.51e-06		31174959	10.1016/j.neuron.2019.05.013	ColladoTorres_neuron_twas etal. Neuron	BRAIN
RPL12	P30050	10302	TRANS	PGC3_SCZ_NoUKB	DECODE_Specific	-,NA		0.00309159	0.00309159	DECODE	DECODE	0.184709	21.0568	SCZ_PGC2	RPL12	Transcriptome	DLPFC	TWAS	Collado-Torres	FUSION	4.44743		8.69e-06		31174959	10.1016/j.neuron.2019.05.013	ColladoTorres_neuron_twas etal. Neuron	BRAIN
RPL12	P30050	10302	TRANS	PGC3_SCZ_NoUKB	DECODE_Specific	-,NA		0.00309159	0.00309159	DECODE	DECODE	0.184709	21.0568	SCZ_PGC2	RPL12	Transcriptome	DLPFC	TWAS	Collado-Torres	FUSION	4.44459		8.81e-06		31174959	10.1016/j.neuron.2019.05.013	ColladoTorres_neuron_twas etal. Neuron	BRAIN
RPL12	P30050	10302	TRANS	PGC3_SCZ_NoUKB	DECODE_Specific	-,NA		0.00309159	0.00309159	DECODE	DECODE	0.184709	21.0568	SCZ_PGC2	RPL12	Transcriptome	DLPFC	TWAS	Collado-Torres	FUSION	4.43666		9.14e-06		31174959	10.1016/j.neuron.2019.05.013	ColladoTorres_neuron_twas etal. Neuron	BRAIN
RPL12	P30050	10302	TRANS	PGC3_SCZ_NoUKB	DECODE_Specific	-,NA		0.00309159	0.00309159	DECODE	DECODE	0.184709	21.0568	SCZ_PGC2	RPL12	Transcriptome	DLPFC	TWAS	Collado-Torres	FUSION	4.36539		1.27e-05		31174959	10.1016/j.neuron.2019.05.013	ColladoTorres_neuron_twas etal. Neuron	BRAIN
RPL12	P30050	10302	TRANS	PGC3_SCZ_NoUKB	DECODE_Specific	-,NA		0.00309159	0.00309159	DECODE	DECODE	0.184709	21.0568	SCZ_PGC2	RPL12	Transcriptome	DLPFC	TWAS	Collado-Torres	FUSION	4.34515		1.39e-05		31174959	10.1016/j.neuron.2019.05.013	ColladoTorres_neuron_twas etal. Neuron	BRAIN
RPL12	P30050	10302	TRANS	PGC3_SCZ_NoUKB	DECODE_Specific	-,NA		0.00309159	0.00309159	DECODE	DECODE	0.184709	21.0568	SCZ_PGC2	RPL12	Transcriptome	DLPFC	TWAS	Collado-Torres	FUSION	4.2758		1.9e-05		31174959	10.1016/j.neuron.2019.05.013	ColladoTorres_neuron_twas etal. Neuron	BRAIN
RPL12	P30050	10302	TRANS	PGC3_SCZ_NoUKB	DECODE_Specific	-,NA		0.00309159	0.00309159	DECODE	DECODE	0.184709	21.0568	SCZ_PGC2	RPL12	Transcriptome	DLPFC	TWAS	Collado-Torres	FUSION	4.26944		1.96e-05		31174959	10.1016/j.neuron.2019.05.013	ColladoTorres_neuron_twas etal. Neuron	BRAIN
RPL12	P30050	10302	TRANS	PGC3_SCZ_NoUKB	DECODE_Specific	-,NA		0.00309159	0.00309159	DECODE	DECODE	0.184709	21.0568	SCZ_PGC2	RPL12	Transcriptome	DLPFC	TWAS	Collado-Torres	FUSION	4.22389		2.4e-05		31174959	10.1016/j.neuron.2019.05.013	ColladoTorres_neuron_twas etal. Neuron	BRAIN
RPL12	P30050	10302	TRANS	PGC3_SCZ_NoUKB	DECODE_Specific	-,NA		0.00309159	0.00309159	DECODE	DECODE	0.184709	21.0568	SCZ_PGC2	RPL12	Transcriptome	DLPFC	TWAS	Collado-Torres	FUSION	4.1076		4e-05		31174959	10.1016/j.neuron.2019.05.013	ColladoTorres_neuron_twas etal. Neuron	BRAIN
RPL12	P30050	10302	TRANS	PGC3_SCZ_NoUKB	DECODE_Specific	-,NA		0.00309159	0.00309159	DECODE	DECODE	0.184709	21.0568	SCZ_PGC2	RPL12	Transcriptome	DLPFC	TWAS	Collado-Torres	FUSION	4.03045		5.57e-05		31174959	10.1016/j.neuron.2019.05.013	ColladoTorres_neuron_twas etal. Neuron	BRAIN
RPL12	P30050	10302	TRANS	PGC3_SCZ_NoUKB	DECODE_Specific	-,NA		0.00309159	0.00309159	DECODE	DECODE	0.184709	21.0568	SCZ_PGC2	RPL12	Transcriptome	DLPFC	TWAS	Collado-Torres	FUSION	3.9252		8.67e-05		31174959	10.1016/j.neuron.2019.05.013	ColladoTorres_neuron_twas etal. Neuron	BRAIN
RPL12	P30050	10302	TRANS	PGC3_SCZ_NoUKB	DECODE_Specific	-,NA		0.00309159	0.00309159	DECODE	DECODE	0.184709	21.0568	SCZ_PGC2	RPL12	Transcriptome	DLPFC	TWAS	Collado-Torres	FUSION	3.87802		0.000105		31174959	10.1016/j.neuron.2019.05.013	ColladoTorres_neuron_twas etal. Neuron	BRAIN
RPL12	P30050	10302	TRANS	PGC3_SCZ_NoUKB	DECODE_Specific	-,NA		0.00309159	0.00309159	DECODE	DECODE	0.184709	21.0568	SCZ_PGC2	RPL12	Transcriptome	DLPFC	TWAS	Collado-Torres	FUSION	3.84061		0.000123		31174959	10.1016/j.neuron.2019.05.013	ColladoTorres_neuron_twas etal. Neuron	BRAIN
RPL12	P30050	10302	TRANS	PGC3_SCZ_NoUKB	DECODE_Specific	-,NA		0.00309159	0.00309159	DECODE	DECODE	0.184709	21.0568	SCZ_PGC2	RPL12	Transcriptome	DLPFC	TWAS	Collado-Torres	FUSION	3.68661		0.000227		31174959	10.1016/j.neuron.2019.05.013	ColladoTorres_neuron_twas etal. Neuron	BRAIN
RPL12	P30050	10302	TRANS	PGC3_SCZ_NoUKB	DECODE_Specific	-,NA		0.00309159	0.00309159	DECODE	DECODE	0.184709	21.0568	SCZ_PGC2	RPL12	Transcriptome	DLPFC	TWAS	Collado-Torres	FUSION	3.55882		0.000373		31174959	10.1016/j.neuron.2019.05.013	ColladoTorres_neuron_twas etal. Neuron	BRAIN
RPL12	P30050	10302	TRANS	PGC3_SCZ_NoUKB	DECODE_Specific	-,NA		0.00309159	0.00309159	DECODE	DECODE	0.184709	21.0568	SCZ_PGC2	RPL12	Transcriptome	DLPFC	TWAS	Collado-Torres	FUSION	3.47521		0.00051		31174959	10.1016/j.neuron.2019.05.013	ColladoTorres_neuron_twas etal. Neuron	BRAIN
RPL12	P30050	10302	TRANS	PGC3_SCZ_NoUKB	DECODE_Specific	-,NA		0.00309159	0.00309159	DECODE	DECODE	0.184709	21.0568	SCZ_PGC2	RPL12	Transcriptome	DLPFC	TWAS	Collado-Torres	FUSION	3.47514		0.000511		31174959	10.1016/j.neuron.2019.05.013	ColladoTorres_neuron_twas etal. Neuron	BRAIN
RPL12	P30050	10302	TRANS	PGC3_SCZ_NoUKB	DECODE_Specific	-,NA		0.00309159	0.00309159	DECODE	DECODE	0.184709	21.0568	SCZ_PGC2	RPL12	Transcriptome	DLPFC	TWAS	Collado-Torres	FUSION	3.46834		0.000524		31174959	10.1016/j.neuron.2019.05.013	ColladoTorres_neuron_twas etal. Neuron	BRAIN
RPL12	P30050	10302	TRANS	PGC3_SCZ_NoUKB	DECODE_Specific	-,NA		0.00309159	0.00309159	DECODE	DECODE	0.184709	21.0568	SCZ_PGC2	RPL12	Transcriptome	DLPFC	TWAS	Collado-Torres	FUSION	3.46783		0.000525		31174959	10.1016/j.neuron.2019.05.013	ColladoTorres_neuron_twas etal. Neuron	BRAIN
RPL12	P30050	10302	TRANS	PGC3_SCZ_NoUKB	DECODE_Specific	-,NA		0.00309159	0.00309159	DECODE	DECODE	0.184709	21.0568	SCZ_PGC2	RPL12	Transcriptome	DLPFC	TWAS	Collado-Torres	FUSION	3.46606		0.000528		31174959	10.1016/j.neuron.2019.05.013	ColladoTorres_neuron_twas etal. Neuron	BRAIN
RPL12	P30050	10302	TRANS	PGC3_SCZ_NoUKB	DECODE_Specific	-,NA		0.00309159	0.00309159	DECODE	DECODE	0.184709	21.0568	SCZ_PGC2	RPL12	Transcriptome	DLPFC	TWAS	Collado-Torres	FUSION	3.46527		0.00053		31174959	10.1016/j.neuron.2019.05.013	ColladoTorres_neuron_twas etal. Neuron	BRAIN
RPL12	P30050	10302	TRANS	PGC3_SCZ_NoUKB	DECODE_Specific	-,NA		0.00309159	0.00309159	DECODE	DECODE	0.184709	21.0568	SCZ_PGC2	RPL12	Transcriptome	HIPPO	TWAS	Collado-Torres	FUSION	3.49733		0.00047		31174959	10.1016/j.neuron.2019.05.013	ColladoTorres_neuron_twas etal. Neuron	BRAIN
RPL12	P30050	10302	TRANS	PGC3_SCZ_NoUKB	DECODE_Specific	-,NA		0.00309159	0.00309159	DECODE	DECODE	0.184709	21.0568	SCZ_PGC2	RPL12	Transcriptome	HIPPO	TWAS	Collado-Torres	FUSION	3.49398		0.000476		31174959	10.1016/j.neuron.2019.05.013	ColladoTorres_neuron_twas etal. Neuron	BRAIN
RPL12	P30050	10302	TRANS	PGC3_SCZ_NoUKB	DECODE_Specific	-,NA		0.00309159	0.00309159	DECODE	DECODE	0.184709	21.0568	SCZ_PGC2	RPL12	Transcriptome	HIPPO	TWAS	Collado-Torres	FUSION	3.48982		0.000483		31174959	10.1016/j.neuron.2019.05.013	ColladoTorres_neuron_twas etal. Neuron	BRAIN
RPL12	P30050	10302	TRANS	PGC3_SCZ_NoUKB	DECODE_Specific	-,NA		0.00309159	0.00309159	DECODE	DECODE	0.184709	21.0568	SCZ_PGC2	RPL12	Transcriptome	HIPPO	TWAS	Collado-Torres	FUSION	3.48868		0.000485		31174959	10.1016/j.neuron.2019.05.013	ColladoTorres_neuron_twas etal. Neuron	BRAIN
RPL12	P30050	10302	TRANS	PGC3_SCZ_NoUKB	DECODE_Specific	-,NA		0.00309159	0.00309159	DECODE	DECODE	0.184709	21.0568	SCZ_PGC2	RPL12	Transcriptome	HIPPO	TWAS	Collado-Torres	FUSION	3.47755		0.000506		31174959	10.1016/j.neuron.2019.05.013	ColladoTorres_neuron_twas etal. Neuron	BRAIN
RPL12	P30050	10302	TRANS	PGC3_SCZ_NoUKB	DECODE_Specific	-,NA		0.00309159	0.00309159	DECODE	DECODE	0.184709	21.0568	SCZ_PGC2	RPL12	Transcriptome	HIPPO	TWAS	Collado-Torres	FUSION	3.45926		0.000542		31174959	10.1016/j.neuron.2019.05.013	ColladoTorres_neuron_twas etal. Neuron	BRAIN
RPL12	P30050	10302	TRANS	PGC3_SCZ_NoUKB	DECODE_Specific	-,NA		0.00309159	0.00309159	DECODE	DECODE	0.184709	21.0568	SCZ_PGC2	RPL12	Transcriptome	HIPPO	TWAS	Collado-Torres	FUSION	3.45465		0.000551		31174959	10.1016/j.neuron.2019.05.013	ColladoTorres_neuron_twas etal. Neuron	BRAIN
RPL12	P30050	10302	TRANS	PGC3_SCZ_NoUKB	DECODE_Specific	-,NA		0.00309159	0.00309159	DECODE	DECODE	0.184709	21.0568	SCZ_PGC2	RPL12	Transcriptome	HIPPO	TWAS	Collado-Torres	FUSION	3.44684		0.000567		31174959	10.1016/j.neuron.2019.05.013	ColladoTorres_neuron_twas etal. Neuron	BRAIN
RPL12	P30050	10302	TRANS	PGC3_SCZ_NoUKB	DECODE_Specific	-,NA		0.00309159	0.00309159	DECODE	DECODE	0.184709	21.0568	SCZ_PGC2	RPL12	Transcriptome	HIPPO	TWAS	Collado-Torres	FUSION	3.31967		0.000901		31174959	10.1016/j.neuron.2019.05.013	ColladoTorres_neuron_twas etal. Neuron	BRAIN
RPL12	P30050	10302	TRANS	PGC3_SCZ_NoUKB	DECODE_Specific	-,NA		0.00309159	0.00309159	DECODE	DECODE	0.184709	21.0568	SCZ_PGC2	RPL12	Transcriptome	HIPPO	TWAS	Collado-Torres	FUSION	3.30481		0.00095		31174959	10.1016/j.neuron.2019.05.013	ColladoTorres_neuron_twas etal. Neuron	BRAIN
RPL12	P30050	10302	TRANS	PGC3_SCZ_NoUKB	DECODE_Specific	-,NA		0.00309159	0.00309159	DECODE	DECODE	0.184709	21.0568	Schizophrenia	RPL12	Transcriptome	BRAIN DPFC	TWAS	783 donors of European ancestry	FUSION	3.0324		0.002426		35882878	10.1038/s41467-022-31873-5	Wingo et all Nat Commun	BRAIN
RPL12	P30050	10302	TRANS	PGC3_SCZ_NoUKB	DECODE_Specific	-,NA		0.00309159	0.00309159	DECODE	DECODE	0.184709	21.0568	Depression Howard et all	RPL12	Proteiome	BRAIN	PWAS	ROS/MAP	FUSION	2.29463		0.0218		33846625	10.1038/s41593-021-00832-6	Wingo Nat Neurosci	BRAIN
RPL12	P30050	10302	TRANS	PGC3_SCZ_NoUKB	DECODE_Specific	-,NA		0.00309159	0.00309159	DECODE	DECODE	0.184709	21.0568	SCZ	RPL12	Transcriptome	Brain_Frontal_Cortex_BA9	TWAS	GteX	FUSION			0.000298		34416157	10.1016/j.ajhg.2021.07.011	Ayg√ºn N et al	Brain
RPL12	P30050	10302	TRANS	PGC3_SCZ_NoUKB	DECODE_Specific	-,NA		0.00309159	0.00309159	DECODE	DECODE	0.184709	21.0568	Schizophrenia	RPL12	Transcriptome	brain caudate nucleus	TWAS	Gtex	Fusion			5.70145e-05		36319771	10.1038/s41593-022-01182-7	Benjamin KJM	brain caudate nucleus
RPL14	P50914	10305	CIS	BIP_PGC3_noukb	UKBB-PPP_Specific	NA,+		0.105412	0.105412	UKBB_PPP	UKBB_PPP	0.639659	394.03	SCZ_PGC3	RPL14	Transcriptome	DLPFC	MR	CMC+GTEX	MendelianRandomization			0.237089		35460606	10.1016/j.ajhg.2022.04.004	Jiang eet all Am J Hum Genet	BRAIN
RPL14	P50914	10305	CIS	BIP_PGC3_noukb	UKBB-PPP_Specific	NA,+		0.105412	0.105412	UKBB_PPP	UKBB_PPP	0.639659	394.03	SCZ_PGC3	RPL14	Transcriptome	DLPFC	MR	CMC+GTEX	MendelianRandomization			0.0871229		35460606	10.1016/j.ajhg.2022.04.004	Jiang eet all Am J Hum Genet	BRAIN
RPL14	P50914	10305	CIS	BIP_PGC3_noukb	UKBB-PPP_Specific	NA,+		0.105412	0.105412	UKBB_PPP	UKBB_PPP	0.639659	394.03	SCZ_PGC3	RPL14	Transcriptome	DLPFC	MR	CMC+GTEX	MendelianRandomization			0.0805845		35460606	10.1016/j.ajhg.2022.04.004	Jiang eet all Am J Hum Genet	BRAIN
RPL14	P50914	10305	CIS	BIP_PGC3_noukb	UKBB-PPP_Specific	NA,+		0.105412	0.105412	UKBB_PPP	UKBB_PPP	0.639659	394.03	SCZ_PGC3	RPL14	Transcriptome	DLPFC	MR	CMC+GTEX	EMIC			0.351577		35460606	10.1016/j.ajhg.2022.04.004	Jiang eet all Am J Hum Genet	BRAIN
RPL14	P50914	10305	CIS	BIP_PGC3_noukb	UKBB-PPP_Specific	NA,+		0.105412	0.105412	UKBB_PPP	UKBB_PPP	0.639659	394.03	BIP_2019_Stahl_etall	RPL14	Transcriptome	DLPFC	MR	CMC+GTEX	MendelianRandomization			0.858163		35460606	10.1016/j.ajhg.2022.04.004	Jiang eet all Am J Hum Genet	BRAIN
RPL14	P50914	10305	CIS	BIP_PGC3_noukb	UKBB-PPP_Specific	NA,+		0.105412	0.105412	UKBB_PPP	UKBB_PPP	0.639659	394.03	BIP_2019_Stahl_etall	RPL14	Transcriptome	DLPFC	MR	CMC+GTEX	MendelianRandomization			0.833423		35460606	10.1016/j.ajhg.2022.04.004	Jiang eet all Am J Hum Genet	BRAIN
RPL14	P50914	10305	CIS	BIP_PGC3_noukb	UKBB-PPP_Specific	NA,+		0.105412	0.105412	UKBB_PPP	UKBB_PPP	0.639659	394.03	BIP_2019_Stahl_etall	RPL14	Transcriptome	DLPFC	MR	CMC+GTEX	MendelianRandomization			0.559512		35460606	10.1016/j.ajhg.2022.04.004	Jiang eet all Am J Hum Genet	BRAIN
RPL14	P50914	10305	CIS	BIP_PGC3_noukb	UKBB-PPP_Specific	NA,+		0.105412	0.105412	UKBB_PPP	UKBB_PPP	0.639659	394.03	BIP_2019_Stahl_etall	RPL14	Transcriptome	DLPFC	MR	CMC+GTEX	EMIC			0.536559		35460606	10.1016/j.ajhg.2022.04.004	Jiang eet all Am J Hum Genet	BRAIN
RPL14	P50914	10305	CIS	BIP_PGC3_noukb	UKBB-PPP_Specific	NA,+		0.105412	0.105412	UKBB_PPP	UKBB_PPP	0.639659	394.03	Deepression_Wray_tall	RPL14	Transcriptome	BRAIN DLPFC	MR	PsychENCODE	TwoSampleMR	0.01	0.01	0.134		35296807	10.1038/s41380-022-01507-9	Deng et all Mol Psychiatry	BRAIN
RPL14	P50914	10305	CIS	BIP_PGC3_noukb	UKBB-PPP_Specific	NA,+		0.105412	0.105412	UKBB_PPP	UKBB_PPP	0.639659	394.03	Deepression_Wray_tall	RPL14	Transcriptome	BRAIN DLPFC	MR	PsychENCODE	TwoSampleMR	0.01	0.01	0.134		35296807	10.1038/s41380-022-01507-9	Deng et all Mol Psychiatry	BRAIN
RPL14	P50914	10305	CIS	BIP_PGC3_noukb	UKBB-PPP_Specific	NA,+		0.105412	0.105412	UKBB_PPP	UKBB_PPP	0.639659	394.03	Deepression_Wray_tall	RPL14	Transcriptome	BLOOD	MR	GTEx	TwoSampleMR	-0.04	0.03	0.202		35296807	10.1038/s41380-022-01507-9	Deng et all Mol Psychiatry	BLOOD
RPL14	P50914	10305	CIS	BIP_PGC3_noukb	UKBB-PPP_Specific	NA,+		0.105412	0.105412	UKBB_PPP	UKBB_PPP	0.639659	394.03	SCZ_PGC3	RPL14	Transcriptome	DLPFC	SMR	CMC+GTEX	SMR	0.0199529	0.0203436	0.326694		35460606	10.1016/j.ajhg.2022.04.004	Jiang eet all Am J Hum Genet	BRAIN
RPL14	P50914	10305	CIS	BIP_PGC3_noukb	UKBB-PPP_Specific	NA,+		0.105412	0.105412	UKBB_PPP	UKBB_PPP	0.639659	394.03	SCZ_PGC3	RPL14	Transcriptome_Transcriptlvel	DLPFC	SMR	CMC+GTEX	SMR	0.0153173	0.0155587	0.324875		35460606	10.1016/j.ajhg.2022.04.004	Jiang eet all Am J Hum Genet	BRAIN
RPL14	P50914	10305	CIS	BIP_PGC3_noukb	UKBB-PPP_Specific	NA,+		0.105412	0.105412	UKBB_PPP	UKBB_PPP	0.639659	394.03	SCZ_PGC3	RPL14	Transcriptome_Transcriptlvel	DLPFC	SMR	CMC+GTEX	SMR	-0.013382	0.0164391	0.415623		35460606	10.1016/j.ajhg.2022.04.004	Jiang eet all Am J Hum Genet	BRAIN
RPL14	P50914	10305	CIS	BIP_PGC3_noukb	UKBB-PPP_Specific	NA,+		0.105412	0.105412	UKBB_PPP	UKBB_PPP	0.639659	394.03	SCZ.Clozuk.2018	RPL14	Transcriptome	BRAIN	SMR	PsychENCODE	SMR	0.0201901	0.0218371	0.355		30545856	10.1126/science.aat8127	Gandal et all science	BRAIN
RPL14	P50914	10305	CIS	BIP_PGC3_noukb	UKBB-PPP_Specific	NA,+		0.105412	0.105412	UKBB_PPP	UKBB_PPP	0.639659	394.03	BD.PGC.ruderferCell2018	RPL14	Transcriptome	BRAIN	SMR	PsychENCODE	SMR	0.0476113	0.0346303	0.16918		30545856	10.1126/science.aat8127	Gandal et all science	BRAIN
RPL14	P50914	10305	CIS	BIP_PGC3_noukb	UKBB-PPP_Specific	NA,+		0.105412	0.105412	UKBB_PPP	UKBB_PPP	0.639659	394.03	SCZ	RPL14	Proteiome	BLOOD	SMR	eQTLGen	SMR	-0.013726	0.0255041	0.590447		37415601	10.3389/fgene.2023.1191264	Gedik et all Front Genet	BLOOD
RPL14	P50914	10305	CIS	BIP_PGC3_noukb	UKBB-PPP_Specific	NA,+		0.105412	0.105412	UKBB_PPP	UKBB_PPP	0.639659	394.03	MDD	RPL14	Proteiome	BRAIN	SMR	BrainMeta	SMR	0.00716282	0.0163269	0.660869		37415601	10.3389/fgene.2023.1191264	Gedik et all Front Genet	BRAIN
RPL14	P50914	10305	CIS	BIP_PGC3_noukb	UKBB-PPP_Specific	NA,+		0.105412	0.105412	UKBB_PPP	UKBB_PPP	0.639659	394.03	BIP	RPL14	Proteiome	BRAIN	SMR	BrainMeta	SMR	0.0749804	0.0397737	0.0594064		37415601	10.3389/fgene.2023.1191264	Gedik et all Front Genet	BRAIN
RPL14	P50914	10305	CIS	BIP_PGC3_noukb	UKBB-PPP_Specific	NA,+		0.105412	0.105412	UKBB_PPP	UKBB_PPP	0.639659	394.03	SCZ	RPL14	Proteiome	BRAIN	SMR	BrainMeta	SMR	0.0188789	0.0358775	0.598747		37415601	10.3389/fgene.2023.1191264	Gedik et all Front Genet	BRAIN
RPL14	P50914	10305	CIS	BIP_PGC3_noukb	UKBB-PPP_Specific	NA,+		0.105412	0.105412	UKBB_PPP	UKBB_PPP	0.639659	394.03	MDD	RPL14	Proteiome	BLOOD	SMR	eQTLGen	SMR	-0.0202141	0.0143178	0.158004		37415601	10.3389/fgene.2023.1191264	Gedik et all Front Genet	BLOOD
RPL14	P50914	10305	CIS	BIP_PGC3_noukb	UKBB-PPP_Specific	NA,+		0.105412	0.105412	UKBB_PPP	UKBB_PPP	0.639659	394.03	BIP	RPL14	Proteiome	BLOOD	SMR	eQTLGen	SMR	-0.0612731	0.0311512	0.0491881		37415601	10.3389/fgene.2023.1191264	Gedik et all Front Genet	BLOOD
RPL14	P50914	10305	CIS	BIP_PGC3_noukb	UKBB-PPP_Specific	NA,+		0.105412	0.105412	UKBB_PPP	UKBB_PPP	0.639659	394.03	SCZ	RPL14	Transcriptome	BRAIN_DLPFC	TWAS	CMC	FUSION	0.64525		0.519		31691811	10.1093/hmg/ddz253	Hall et al Hum Mol Genet	BRAIN
RPL14	P50914	10305	CIS	BIP_PGC3_noukb	UKBB-PPP_Specific	NA,+		0.105412	0.105412	UKBB_PPP	UKBB_PPP	0.639659	394.03	SCZ.Clozuk.2018	RPL14	Transcriptome	BRAIN	TWAS	PsychENCODE	FUSION	1.68165		0.0926		30545856	10.1126/science.aat8127	Gandal et all science	BRAIN
RPL14	P50914	10305	CIS	BIP_PGC3_noukb	UKBB-PPP_Specific	NA,+		0.105412	0.105412	UKBB_PPP	UKBB_PPP	0.639659	394.03	BD.PGC.ruderferCell2018	RPL14	Transcriptome	BRAIN	TWAS	PsychENCODE	FUSION	1.49745		0.134		30545856	10.1126/science.aat8127	Gandal et all science	BRAIN
RPL14	P50914	10305	CIS	Cognition_Meta	UKBB-PPP_Specific	NA,+		0.349728	0.349728	UKBB_PPP	UKBB_PPP	1.0367	1307.28	SCZ_PGC3	RPL14	Transcriptome	DLPFC	MR	CMC+GTEX	MendelianRandomization			0.237089		35460606	10.1016/j.ajhg.2022.04.004	Jiang eet all Am J Hum Genet	BRAIN
RPL14	P50914	10305	CIS	Cognition_Meta	UKBB-PPP_Specific	NA,+		0.349728	0.349728	UKBB_PPP	UKBB_PPP	1.0367	1307.28	SCZ_PGC3	RPL14	Transcriptome	DLPFC	MR	CMC+GTEX	MendelianRandomization			0.0871229		35460606	10.1016/j.ajhg.2022.04.004	Jiang eet all Am J Hum Genet	BRAIN
RPL14	P50914	10305	CIS	Cognition_Meta	UKBB-PPP_Specific	NA,+		0.349728	0.349728	UKBB_PPP	UKBB_PPP	1.0367	1307.28	SCZ_PGC3	RPL14	Transcriptome	DLPFC	MR	CMC+GTEX	MendelianRandomization			0.0805845		35460606	10.1016/j.ajhg.2022.04.004	Jiang eet all Am J Hum Genet	BRAIN
RPL14	P50914	10305	CIS	Cognition_Meta	UKBB-PPP_Specific	NA,+		0.349728	0.349728	UKBB_PPP	UKBB_PPP	1.0367	1307.28	SCZ_PGC3	RPL14	Transcriptome	DLPFC	MR	CMC+GTEX	EMIC			0.351577		35460606	10.1016/j.ajhg.2022.04.004	Jiang eet all Am J Hum Genet	BRAIN
RPL14	P50914	10305	CIS	Cognition_Meta	UKBB-PPP_Specific	NA,+		0.349728	0.349728	UKBB_PPP	UKBB_PPP	1.0367	1307.28	BIP_2019_Stahl_etall	RPL14	Transcriptome	DLPFC	MR	CMC+GTEX	MendelianRandomization			0.858163		35460606	10.1016/j.ajhg.2022.04.004	Jiang eet all Am J Hum Genet	BRAIN
RPL14	P50914	10305	CIS	Cognition_Meta	UKBB-PPP_Specific	NA,+		0.349728	0.349728	UKBB_PPP	UKBB_PPP	1.0367	1307.28	BIP_2019_Stahl_etall	RPL14	Transcriptome	DLPFC	MR	CMC+GTEX	MendelianRandomization			0.833423		35460606	10.1016/j.ajhg.2022.04.004	Jiang eet all Am J Hum Genet	BRAIN
RPL14	P50914	10305	CIS	Cognition_Meta	UKBB-PPP_Specific	NA,+		0.349728	0.349728	UKBB_PPP	UKBB_PPP	1.0367	1307.28	BIP_2019_Stahl_etall	RPL14	Transcriptome	DLPFC	MR	CMC+GTEX	MendelianRandomization			0.559512		35460606	10.1016/j.ajhg.2022.04.004	Jiang eet all Am J Hum Genet	BRAIN
RPL14	P50914	10305	CIS	Cognition_Meta	UKBB-PPP_Specific	NA,+		0.349728	0.349728	UKBB_PPP	UKBB_PPP	1.0367	1307.28	BIP_2019_Stahl_etall	RPL14	Transcriptome	DLPFC	MR	CMC+GTEX	EMIC			0.536559		35460606	10.1016/j.ajhg.2022.04.004	Jiang eet all Am J Hum Genet	BRAIN
RPL14	P50914	10305	CIS	Cognition_Meta	UKBB-PPP_Specific	NA,+		0.349728	0.349728	UKBB_PPP	UKBB_PPP	1.0367	1307.28	Deepression_Wray_tall	RPL14	Transcriptome	BRAIN DLPFC	MR	PsychENCODE	TwoSampleMR	0.01	0.01	0.134		35296807	10.1038/s41380-022-01507-9	Deng et all Mol Psychiatry	BRAIN
RPL14	P50914	10305	CIS	Cognition_Meta	UKBB-PPP_Specific	NA,+		0.349728	0.349728	UKBB_PPP	UKBB_PPP	1.0367	1307.28	Deepression_Wray_tall	RPL14	Transcriptome	BRAIN DLPFC	MR	PsychENCODE	TwoSampleMR	0.01	0.01	0.134		35296807	10.1038/s41380-022-01507-9	Deng et all Mol Psychiatry	BRAIN
RPL14	P50914	10305	CIS	Cognition_Meta	UKBB-PPP_Specific	NA,+		0.349728	0.349728	UKBB_PPP	UKBB_PPP	1.0367	1307.28	Deepression_Wray_tall	RPL14	Transcriptome	BLOOD	MR	GTEx	TwoSampleMR	-0.04	0.03	0.202		35296807	10.1038/s41380-022-01507-9	Deng et all Mol Psychiatry	BLOOD
RPL14	P50914	10305	CIS	Cognition_Meta	UKBB-PPP_Specific	NA,+		0.349728	0.349728	UKBB_PPP	UKBB_PPP	1.0367	1307.28	SCZ_PGC3	RPL14	Transcriptome	DLPFC	SMR	CMC+GTEX	SMR	0.0199529	0.0203436	0.326694		35460606	10.1016/j.ajhg.2022.04.004	Jiang eet all Am J Hum Genet	BRAIN
RPL14	P50914	10305	CIS	Cognition_Meta	UKBB-PPP_Specific	NA,+		0.349728	0.349728	UKBB_PPP	UKBB_PPP	1.0367	1307.28	SCZ_PGC3	RPL14	Transcriptome_Transcriptlvel	DLPFC	SMR	CMC+GTEX	SMR	0.0153173	0.0155587	0.324875		35460606	10.1016/j.ajhg.2022.04.004	Jiang eet all Am J Hum Genet	BRAIN
RPL14	P50914	10305	CIS	Cognition_Meta	UKBB-PPP_Specific	NA,+		0.349728	0.349728	UKBB_PPP	UKBB_PPP	1.0367	1307.28	SCZ_PGC3	RPL14	Transcriptome_Transcriptlvel	DLPFC	SMR	CMC+GTEX	SMR	-0.013382	0.0164391	0.415623		35460606	10.1016/j.ajhg.2022.04.004	Jiang eet all Am J Hum Genet	BRAIN
RPL14	P50914	10305	CIS	Cognition_Meta	UKBB-PPP_Specific	NA,+		0.349728	0.349728	UKBB_PPP	UKBB_PPP	1.0367	1307.28	SCZ.Clozuk.2018	RPL14	Transcriptome	BRAIN	SMR	PsychENCODE	SMR	0.0201901	0.0218371	0.355		30545856	10.1126/science.aat8127	Gandal et all science	BRAIN
RPL14	P50914	10305	CIS	Cognition_Meta	UKBB-PPP_Specific	NA,+		0.349728	0.349728	UKBB_PPP	UKBB_PPP	1.0367	1307.28	BD.PGC.ruderferCell2018	RPL14	Transcriptome	BRAIN	SMR	PsychENCODE	SMR	0.0476113	0.0346303	0.16918		30545856	10.1126/science.aat8127	Gandal et all science	BRAIN
RPL14	P50914	10305	CIS	Cognition_Meta	UKBB-PPP_Specific	NA,+		0.349728	0.349728	UKBB_PPP	UKBB_PPP	1.0367	1307.28	SCZ	RPL14	Proteiome	BLOOD	SMR	eQTLGen	SMR	-0.013726	0.0255041	0.590447		37415601	10.3389/fgene.2023.1191264	Gedik et all Front Genet	BLOOD
RPL14	P50914	10305	CIS	Cognition_Meta	UKBB-PPP_Specific	NA,+		0.349728	0.349728	UKBB_PPP	UKBB_PPP	1.0367	1307.28	MDD	RPL14	Proteiome	BRAIN	SMR	BrainMeta	SMR	0.00716282	0.0163269	0.660869		37415601	10.3389/fgene.2023.1191264	Gedik et all Front Genet	BRAIN
RPL14	P50914	10305	CIS	Cognition_Meta	UKBB-PPP_Specific	NA,+		0.349728	0.349728	UKBB_PPP	UKBB_PPP	1.0367	1307.28	BIP	RPL14	Proteiome	BRAIN	SMR	BrainMeta	SMR	0.0749804	0.0397737	0.0594064		37415601	10.3389/fgene.2023.1191264	Gedik et all Front Genet	BRAIN
RPL14	P50914	10305	CIS	Cognition_Meta	UKBB-PPP_Specific	NA,+		0.349728	0.349728	UKBB_PPP	UKBB_PPP	1.0367	1307.28	SCZ	RPL14	Proteiome	BRAIN	SMR	BrainMeta	SMR	0.0188789	0.0358775	0.598747		37415601	10.3389/fgene.2023.1191264	Gedik et all Front Genet	BRAIN
RPL14	P50914	10305	CIS	Cognition_Meta	UKBB-PPP_Specific	NA,+		0.349728	0.349728	UKBB_PPP	UKBB_PPP	1.0367	1307.28	MDD	RPL14	Proteiome	BLOOD	SMR	eQTLGen	SMR	-0.0202141	0.0143178	0.158004		37415601	10.3389/fgene.2023.1191264	Gedik et all Front Genet	BLOOD
RPL14	P50914	10305	CIS	Cognition_Meta	UKBB-PPP_Specific	NA,+		0.349728	0.349728	UKBB_PPP	UKBB_PPP	1.0367	1307.28	BIP	RPL14	Proteiome	BLOOD	SMR	eQTLGen	SMR	-0.0612731	0.0311512	0.0491881		37415601	10.3389/fgene.2023.1191264	Gedik et all Front Genet	BLOOD
RPL14	P50914	10305	CIS	Cognition_Meta	UKBB-PPP_Specific	NA,+		0.349728	0.349728	UKBB_PPP	UKBB_PPP	1.0367	1307.28	SCZ	RPL14	Transcriptome	BRAIN_DLPFC	TWAS	CMC	FUSION	0.64525		0.519		31691811	10.1093/hmg/ddz253	Hall et al Hum Mol Genet	BRAIN
RPL14	P50914	10305	CIS	Cognition_Meta	UKBB-PPP_Specific	NA,+		0.349728	0.349728	UKBB_PPP	UKBB_PPP	1.0367	1307.28	SCZ.Clozuk.2018	RPL14	Transcriptome	BRAIN	TWAS	PsychENCODE	FUSION	1.68165		0.0926		30545856	10.1126/science.aat8127	Gandal et all science	BRAIN
RPL14	P50914	10305	CIS	Cognition_Meta	UKBB-PPP_Specific	NA,+		0.349728	0.349728	UKBB_PPP	UKBB_PPP	1.0367	1307.28	BD.PGC.ruderferCell2018	RPL14	Transcriptome	BRAIN	TWAS	PsychENCODE	FUSION	1.49745		0.134		30545856	10.1126/science.aat8127	Gandal et all science	BRAIN
RPL14	P50914	10305	CIS	Depression_iPSYCH_2023	UKBB-PPP_Specific	NA,+		0.420328	0.420328	UKBB_PPP	UKBB_PPP	1.15613	1571.19	SCZ_PGC3	RPL14	Transcriptome	DLPFC	MR	CMC+GTEX	MendelianRandomization			0.237089		35460606	10.1016/j.ajhg.2022.04.004	Jiang eet all Am J Hum Genet	BRAIN
RPL14	P50914	10305	CIS	Depression_iPSYCH_2023	UKBB-PPP_Specific	NA,+		0.420328	0.420328	UKBB_PPP	UKBB_PPP	1.15613	1571.19	SCZ_PGC3	RPL14	Transcriptome	DLPFC	MR	CMC+GTEX	MendelianRandomization			0.0871229		35460606	10.1016/j.ajhg.2022.04.004	Jiang eet all Am J Hum Genet	BRAIN
RPL14	P50914	10305	CIS	Depression_iPSYCH_2023	UKBB-PPP_Specific	NA,+		0.420328	0.420328	UKBB_PPP	UKBB_PPP	1.15613	1571.19	SCZ_PGC3	RPL14	Transcriptome	DLPFC	MR	CMC+GTEX	MendelianRandomization			0.0805845		35460606	10.1016/j.ajhg.2022.04.004	Jiang eet all Am J Hum Genet	BRAIN
RPL14	P50914	10305	CIS	Depression_iPSYCH_2023	UKBB-PPP_Specific	NA,+		0.420328	0.420328	UKBB_PPP	UKBB_PPP	1.15613	1571.19	SCZ_PGC3	RPL14	Transcriptome	DLPFC	MR	CMC+GTEX	EMIC			0.351577		35460606	10.1016/j.ajhg.2022.04.004	Jiang eet all Am J Hum Genet	BRAIN
RPL14	P50914	10305	CIS	Depression_iPSYCH_2023	UKBB-PPP_Specific	NA,+		0.420328	0.420328	UKBB_PPP	UKBB_PPP	1.15613	1571.19	BIP_2019_Stahl_etall	RPL14	Transcriptome	DLPFC	MR	CMC+GTEX	MendelianRandomization			0.858163		35460606	10.1016/j.ajhg.2022.04.004	Jiang eet all Am J Hum Genet	BRAIN
RPL14	P50914	10305	CIS	Depression_iPSYCH_2023	UKBB-PPP_Specific	NA,+		0.420328	0.420328	UKBB_PPP	UKBB_PPP	1.15613	1571.19	BIP_2019_Stahl_etall	RPL14	Transcriptome	DLPFC	MR	CMC+GTEX	MendelianRandomization			0.833423		35460606	10.1016/j.ajhg.2022.04.004	Jiang eet all Am J Hum Genet	BRAIN
RPL14	P50914	10305	CIS	Depression_iPSYCH_2023	UKBB-PPP_Specific	NA,+		0.420328	0.420328	UKBB_PPP	UKBB_PPP	1.15613	1571.19	BIP_2019_Stahl_etall	RPL14	Transcriptome	DLPFC	MR	CMC+GTEX	MendelianRandomization			0.559512		35460606	10.1016/j.ajhg.2022.04.004	Jiang eet all Am J Hum Genet	BRAIN
RPL14	P50914	10305	CIS	Depression_iPSYCH_2023	UKBB-PPP_Specific	NA,+		0.420328	0.420328	UKBB_PPP	UKBB_PPP	1.15613	1571.19	BIP_2019_Stahl_etall	RPL14	Transcriptome	DLPFC	MR	CMC+GTEX	EMIC			0.536559		35460606	10.1016/j.ajhg.2022.04.004	Jiang eet all Am J Hum Genet	BRAIN
RPL14	P50914	10305	CIS	Depression_iPSYCH_2023	UKBB-PPP_Specific	NA,+		0.420328	0.420328	UKBB_PPP	UKBB_PPP	1.15613	1571.19	Deepression_Wray_tall	RPL14	Transcriptome	BRAIN DLPFC	MR	PsychENCODE	TwoSampleMR	0.01	0.01	0.134		35296807	10.1038/s41380-022-01507-9	Deng et all Mol Psychiatry	BRAIN
RPL14	P50914	10305	CIS	Depression_iPSYCH_2023	UKBB-PPP_Specific	NA,+		0.420328	0.420328	UKBB_PPP	UKBB_PPP	1.15613	1571.19	Deepression_Wray_tall	RPL14	Transcriptome	BRAIN DLPFC	MR	PsychENCODE	TwoSampleMR	0.01	0.01	0.134		35296807	10.1038/s41380-022-01507-9	Deng et all Mol Psychiatry	BRAIN
RPL14	P50914	10305	CIS	Depression_iPSYCH_2023	UKBB-PPP_Specific	NA,+		0.420328	0.420328	UKBB_PPP	UKBB_PPP	1.15613	1571.19	Deepression_Wray_tall	RPL14	Transcriptome	BLOOD	MR	GTEx	TwoSampleMR	-0.04	0.03	0.202		35296807	10.1038/s41380-022-01507-9	Deng et all Mol Psychiatry	BLOOD
RPL14	P50914	10305	CIS	Depression_iPSYCH_2023	UKBB-PPP_Specific	NA,+		0.420328	0.420328	UKBB_PPP	UKBB_PPP	1.15613	1571.19	SCZ_PGC3	RPL14	Transcriptome	DLPFC	SMR	CMC+GTEX	SMR	0.0199529	0.0203436	0.326694		35460606	10.1016/j.ajhg.2022.04.004	Jiang eet all Am J Hum Genet	BRAIN
RPL14	P50914	10305	CIS	Depression_iPSYCH_2023	UKBB-PPP_Specific	NA,+		0.420328	0.420328	UKBB_PPP	UKBB_PPP	1.15613	1571.19	SCZ_PGC3	RPL14	Transcriptome_Transcriptlvel	DLPFC	SMR	CMC+GTEX	SMR	0.0153173	0.0155587	0.324875		35460606	10.1016/j.ajhg.2022.04.004	Jiang eet all Am J Hum Genet	BRAIN
RPL14	P50914	10305	CIS	Depression_iPSYCH_2023	UKBB-PPP_Specific	NA,+		0.420328	0.420328	UKBB_PPP	UKBB_PPP	1.15613	1571.19	SCZ_PGC3	RPL14	Transcriptome_Transcriptlvel	DLPFC	SMR	CMC+GTEX	SMR	-0.013382	0.0164391	0.415623		35460606	10.1016/j.ajhg.2022.04.004	Jiang eet all Am J Hum Genet	BRAIN
RPL14	P50914	10305	CIS	Depression_iPSYCH_2023	UKBB-PPP_Specific	NA,+		0.420328	0.420328	UKBB_PPP	UKBB_PPP	1.15613	1571.19	SCZ.Clozuk.2018	RPL14	Transcriptome	BRAIN	SMR	PsychENCODE	SMR	0.0201901	0.0218371	0.355		30545856	10.1126/science.aat8127	Gandal et all science	BRAIN
RPL14	P50914	10305	CIS	Depression_iPSYCH_2023	UKBB-PPP_Specific	NA,+		0.420328	0.420328	UKBB_PPP	UKBB_PPP	1.15613	1571.19	BD.PGC.ruderferCell2018	RPL14	Transcriptome	BRAIN	SMR	PsychENCODE	SMR	0.0476113	0.0346303	0.16918		30545856	10.1126/science.aat8127	Gandal et all science	BRAIN
RPL14	P50914	10305	CIS	Depression_iPSYCH_2023	UKBB-PPP_Specific	NA,+		0.420328	0.420328	UKBB_PPP	UKBB_PPP	1.15613	1571.19	SCZ	RPL14	Proteiome	BLOOD	SMR	eQTLGen	SMR	-0.013726	0.0255041	0.590447		37415601	10.3389/fgene.2023.1191264	Gedik et all Front Genet	BLOOD
RPL14	P50914	10305	CIS	Depression_iPSYCH_2023	UKBB-PPP_Specific	NA,+		0.420328	0.420328	UKBB_PPP	UKBB_PPP	1.15613	1571.19	MDD	RPL14	Proteiome	BRAIN	SMR	BrainMeta	SMR	0.00716282	0.0163269	0.660869		37415601	10.3389/fgene.2023.1191264	Gedik et all Front Genet	BRAIN
RPL14	P50914	10305	CIS	Depression_iPSYCH_2023	UKBB-PPP_Specific	NA,+		0.420328	0.420328	UKBB_PPP	UKBB_PPP	1.15613	1571.19	BIP	RPL14	Proteiome	BRAIN	SMR	BrainMeta	SMR	0.0749804	0.0397737	0.0594064		37415601	10.3389/fgene.2023.1191264	Gedik et all Front Genet	BRAIN
RPL14	P50914	10305	CIS	Depression_iPSYCH_2023	UKBB-PPP_Specific	NA,+		0.420328	0.420328	UKBB_PPP	UKBB_PPP	1.15613	1571.19	SCZ	RPL14	Proteiome	BRAIN	SMR	BrainMeta	SMR	0.0188789	0.0358775	0.598747		37415601	10.3389/fgene.2023.1191264	Gedik et all Front Genet	BRAIN
RPL14	P50914	10305	CIS	Depression_iPSYCH_2023	UKBB-PPP_Specific	NA,+		0.420328	0.420328	UKBB_PPP	UKBB_PPP	1.15613	1571.19	MDD	RPL14	Proteiome	BLOOD	SMR	eQTLGen	SMR	-0.0202141	0.0143178	0.158004		37415601	10.3389/fgene.2023.1191264	Gedik et all Front Genet	BLOOD
RPL14	P50914	10305	CIS	Depression_iPSYCH_2023	UKBB-PPP_Specific	NA,+		0.420328	0.420328	UKBB_PPP	UKBB_PPP	1.15613	1571.19	BIP	RPL14	Proteiome	BLOOD	SMR	eQTLGen	SMR	-0.0612731	0.0311512	0.0491881		37415601	10.3389/fgene.2023.1191264	Gedik et all Front Genet	BLOOD
RPL14	P50914	10305	CIS	Depression_iPSYCH_2023	UKBB-PPP_Specific	NA,+		0.420328	0.420328	UKBB_PPP	UKBB_PPP	1.15613	1571.19	SCZ	RPL14	Transcriptome	BRAIN_DLPFC	TWAS	CMC	FUSION	0.64525		0.519		31691811	10.1093/hmg/ddz253	Hall et al Hum Mol Genet	BRAIN
RPL14	P50914	10305	CIS	Depression_iPSYCH_2023	UKBB-PPP_Specific	NA,+		0.420328	0.420328	UKBB_PPP	UKBB_PPP	1.15613	1571.19	SCZ.Clozuk.2018	RPL14	Transcriptome	BRAIN	TWAS	PsychENCODE	FUSION	1.68165		0.0926		30545856	10.1126/science.aat8127	Gandal et all science	BRAIN
RPL14	P50914	10305	CIS	Depression_iPSYCH_2023	UKBB-PPP_Specific	NA,+		0.420328	0.420328	UKBB_PPP	UKBB_PPP	1.15613	1571.19	BD.PGC.ruderferCell2018	RPL14	Transcriptome	BRAIN	TWAS	PsychENCODE	FUSION	1.49745		0.134		30545856	10.1126/science.aat8127	Gandal et all science	BRAIN
RPL14	P50914	10305	CIS	PGC3_SCZ_NoUKB	UKBB-PPP_Specific	NA,+		0.700072	0.700072	UKBB_PPP	UKBB_PPP	1.29356	2616.87	SCZ_PGC3	RPL14	Transcriptome	DLPFC	MR	CMC+GTEX	MendelianRandomization			0.237089		35460606	10.1016/j.ajhg.2022.04.004	Jiang eet all Am J Hum Genet	BRAIN
RPL14	P50914	10305	CIS	PGC3_SCZ_NoUKB	UKBB-PPP_Specific	NA,+		0.700072	0.700072	UKBB_PPP	UKBB_PPP	1.29356	2616.87	SCZ_PGC3	RPL14	Transcriptome	DLPFC	MR	CMC+GTEX	MendelianRandomization			0.0871229		35460606	10.1016/j.ajhg.2022.04.004	Jiang eet all Am J Hum Genet	BRAIN
RPL14	P50914	10305	CIS	PGC3_SCZ_NoUKB	UKBB-PPP_Specific	NA,+		0.700072	0.700072	UKBB_PPP	UKBB_PPP	1.29356	2616.87	SCZ_PGC3	RPL14	Transcriptome	DLPFC	MR	CMC+GTEX	MendelianRandomization			0.0805845		35460606	10.1016/j.ajhg.2022.04.004	Jiang eet all Am J Hum Genet	BRAIN
RPL14	P50914	10305	CIS	PGC3_SCZ_NoUKB	UKBB-PPP_Specific	NA,+		0.700072	0.700072	UKBB_PPP	UKBB_PPP	1.29356	2616.87	SCZ_PGC3	RPL14	Transcriptome	DLPFC	MR	CMC+GTEX	EMIC			0.351577		35460606	10.1016/j.ajhg.2022.04.004	Jiang eet all Am J Hum Genet	BRAIN
RPL14	P50914	10305	CIS	PGC3_SCZ_NoUKB	UKBB-PPP_Specific	NA,+		0.700072	0.700072	UKBB_PPP	UKBB_PPP	1.29356	2616.87	BIP_2019_Stahl_etall	RPL14	Transcriptome	DLPFC	MR	CMC+GTEX	MendelianRandomization			0.858163		35460606	10.1016/j.ajhg.2022.04.004	Jiang eet all Am J Hum Genet	BRAIN
RPL14	P50914	10305	CIS	PGC3_SCZ_NoUKB	UKBB-PPP_Specific	NA,+		0.700072	0.700072	UKBB_PPP	UKBB_PPP	1.29356	2616.87	BIP_2019_Stahl_etall	RPL14	Transcriptome	DLPFC	MR	CMC+GTEX	MendelianRandomization			0.833423		35460606	10.1016/j.ajhg.2022.04.004	Jiang eet all Am J Hum Genet	BRAIN
RPL14	P50914	10305	CIS	PGC3_SCZ_NoUKB	UKBB-PPP_Specific	NA,+		0.700072	0.700072	UKBB_PPP	UKBB_PPP	1.29356	2616.87	BIP_2019_Stahl_etall	RPL14	Transcriptome	DLPFC	MR	CMC+GTEX	MendelianRandomization			0.559512		35460606	10.1016/j.ajhg.2022.04.004	Jiang eet all Am J Hum Genet	BRAIN
RPL14	P50914	10305	CIS	PGC3_SCZ_NoUKB	UKBB-PPP_Specific	NA,+		0.700072	0.700072	UKBB_PPP	UKBB_PPP	1.29356	2616.87	BIP_2019_Stahl_etall	RPL14	Transcriptome	DLPFC	MR	CMC+GTEX	EMIC			0.536559		35460606	10.1016/j.ajhg.2022.04.004	Jiang eet all Am J Hum Genet	BRAIN
RPL14	P50914	10305	CIS	PGC3_SCZ_NoUKB	UKBB-PPP_Specific	NA,+		0.700072	0.700072	UKBB_PPP	UKBB_PPP	1.29356	2616.87	Deepression_Wray_tall	RPL14	Transcriptome	BRAIN DLPFC	MR	PsychENCODE	TwoSampleMR	0.01	0.01	0.134		35296807	10.1038/s41380-022-01507-9	Deng et all Mol Psychiatry	BRAIN
RPL14	P50914	10305	CIS	PGC3_SCZ_NoUKB	UKBB-PPP_Specific	NA,+		0.700072	0.700072	UKBB_PPP	UKBB_PPP	1.29356	2616.87	Deepression_Wray_tall	RPL14	Transcriptome	BRAIN DLPFC	MR	PsychENCODE	TwoSampleMR	0.01	0.01	0.134		35296807	10.1038/s41380-022-01507-9	Deng et all Mol Psychiatry	BRAIN
RPL14	P50914	10305	CIS	PGC3_SCZ_NoUKB	UKBB-PPP_Specific	NA,+		0.700072	0.700072	UKBB_PPP	UKBB_PPP	1.29356	2616.87	Deepression_Wray_tall	RPL14	Transcriptome	BLOOD	MR	GTEx	TwoSampleMR	-0.04	0.03	0.202		35296807	10.1038/s41380-022-01507-9	Deng et all Mol Psychiatry	BLOOD
RPL14	P50914	10305	CIS	PGC3_SCZ_NoUKB	UKBB-PPP_Specific	NA,+		0.700072	0.700072	UKBB_PPP	UKBB_PPP	1.29356	2616.87	SCZ_PGC3	RPL14	Transcriptome	DLPFC	SMR	CMC+GTEX	SMR	0.0199529	0.0203436	0.326694		35460606	10.1016/j.ajhg.2022.04.004	Jiang eet all Am J Hum Genet	BRAIN
RPL14	P50914	10305	CIS	PGC3_SCZ_NoUKB	UKBB-PPP_Specific	NA,+		0.700072	0.700072	UKBB_PPP	UKBB_PPP	1.29356	2616.87	SCZ_PGC3	RPL14	Transcriptome_Transcriptlvel	DLPFC	SMR	CMC+GTEX	SMR	0.0153173	0.0155587	0.324875		35460606	10.1016/j.ajhg.2022.04.004	Jiang eet all Am J Hum Genet	BRAIN
RPL14	P50914	10305	CIS	PGC3_SCZ_NoUKB	UKBB-PPP_Specific	NA,+		0.700072	0.700072	UKBB_PPP	UKBB_PPP	1.29356	2616.87	SCZ_PGC3	RPL14	Transcriptome_Transcriptlvel	DLPFC	SMR	CMC+GTEX	SMR	-0.013382	0.0164391	0.415623		35460606	10.1016/j.ajhg.2022.04.004	Jiang eet all Am J Hum Genet	BRAIN
RPL14	P50914	10305	CIS	PGC3_SCZ_NoUKB	UKBB-PPP_Specific	NA,+		0.700072	0.700072	UKBB_PPP	UKBB_PPP	1.29356	2616.87	SCZ.Clozuk.2018	RPL14	Transcriptome	BRAIN	SMR	PsychENCODE	SMR	0.0201901	0.0218371	0.355		30545856	10.1126/science.aat8127	Gandal et all science	BRAIN
RPL14	P50914	10305	CIS	PGC3_SCZ_NoUKB	UKBB-PPP_Specific	NA,+		0.700072	0.700072	UKBB_PPP	UKBB_PPP	1.29356	2616.87	BD.PGC.ruderferCell2018	RPL14	Transcriptome	BRAIN	SMR	PsychENCODE	SMR	0.0476113	0.0346303	0.16918		30545856	10.1126/science.aat8127	Gandal et all science	BRAIN
RPL14	P50914	10305	CIS	PGC3_SCZ_NoUKB	UKBB-PPP_Specific	NA,+		0.700072	0.700072	UKBB_PPP	UKBB_PPP	1.29356	2616.87	SCZ	RPL14	Proteiome	BLOOD	SMR	eQTLGen	SMR	-0.013726	0.0255041	0.590447		37415601	10.3389/fgene.2023.1191264	Gedik et all Front Genet	BLOOD
RPL14	P50914	10305	CIS	PGC3_SCZ_NoUKB	UKBB-PPP_Specific	NA,+		0.700072	0.700072	UKBB_PPP	UKBB_PPP	1.29356	2616.87	MDD	RPL14	Proteiome	BRAIN	SMR	BrainMeta	SMR	0.00716282	0.0163269	0.660869		37415601	10.3389/fgene.2023.1191264	Gedik et all Front Genet	BRAIN
RPL14	P50914	10305	CIS	PGC3_SCZ_NoUKB	UKBB-PPP_Specific	NA,+		0.700072	0.700072	UKBB_PPP	UKBB_PPP	1.29356	2616.87	BIP	RPL14	Proteiome	BRAIN	SMR	BrainMeta	SMR	0.0749804	0.0397737	0.0594064		37415601	10.3389/fgene.2023.1191264	Gedik et all Front Genet	BRAIN
RPL14	P50914	10305	CIS	PGC3_SCZ_NoUKB	UKBB-PPP_Specific	NA,+		0.700072	0.700072	UKBB_PPP	UKBB_PPP	1.29356	2616.87	SCZ	RPL14	Proteiome	BRAIN	SMR	BrainMeta	SMR	0.0188789	0.0358775	0.598747		37415601	10.3389/fgene.2023.1191264	Gedik et all Front Genet	BRAIN
RPL14	P50914	10305	CIS	PGC3_SCZ_NoUKB	UKBB-PPP_Specific	NA,+		0.700072	0.700072	UKBB_PPP	UKBB_PPP	1.29356	2616.87	MDD	RPL14	Proteiome	BLOOD	SMR	eQTLGen	SMR	-0.0202141	0.0143178	0.158004		37415601	10.3389/fgene.2023.1191264	Gedik et all Front Genet	BLOOD
RPL14	P50914	10305	CIS	PGC3_SCZ_NoUKB	UKBB-PPP_Specific	NA,+		0.700072	0.700072	UKBB_PPP	UKBB_PPP	1.29356	2616.87	BIP	RPL14	Proteiome	BLOOD	SMR	eQTLGen	SMR	-0.0612731	0.0311512	0.0491881		37415601	10.3389/fgene.2023.1191264	Gedik et all Front Genet	BLOOD
RPL14	P50914	10305	CIS	PGC3_SCZ_NoUKB	UKBB-PPP_Specific	NA,+		0.700072	0.700072	UKBB_PPP	UKBB_PPP	1.29356	2616.87	SCZ	RPL14	Transcriptome	BRAIN_DLPFC	TWAS	CMC	FUSION	0.64525		0.519		31691811	10.1093/hmg/ddz253	Hall et al Hum Mol Genet	BRAIN
RPL14	P50914	10305	CIS	PGC3_SCZ_NoUKB	UKBB-PPP_Specific	NA,+		0.700072	0.700072	UKBB_PPP	UKBB_PPP	1.29356	2616.87	SCZ.Clozuk.2018	RPL14	Transcriptome	BRAIN	TWAS	PsychENCODE	FUSION	1.68165		0.0926		30545856	10.1126/science.aat8127	Gandal et all science	BRAIN
RPL14	P50914	10305	CIS	PGC3_SCZ_NoUKB	UKBB-PPP_Specific	NA,+		0.700072	0.700072	UKBB_PPP	UKBB_PPP	1.29356	2616.87	BD.PGC.ruderferCell2018	RPL14	Transcriptome	BRAIN	TWAS	PsychENCODE	FUSION	1.49745		0.134		30545856	10.1126/science.aat8127	Gandal et all science	BRAIN
RPL14	P50914	10305	TRANS	BIP_PGC3_noukb	UKBB-PPP_Specific	NA,-		0.121883	0.121883	UKBB_PPP	UKBB_PPP	0.382202	830.142	SCZ_PGC3	RPL14	Transcriptome	DLPFC	MR	CMC+GTEX	MendelianRandomization			0.237089		35460606	10.1016/j.ajhg.2022.04.004	Jiang eet all Am J Hum Genet	BRAIN
RPL14	P50914	10305	TRANS	BIP_PGC3_noukb	UKBB-PPP_Specific	NA,-		0.121883	0.121883	UKBB_PPP	UKBB_PPP	0.382202	830.142	SCZ_PGC3	RPL14	Transcriptome	DLPFC	MR	CMC+GTEX	MendelianRandomization			0.0871229		35460606	10.1016/j.ajhg.2022.04.004	Jiang eet all Am J Hum Genet	BRAIN
RPL14	P50914	10305	TRANS	BIP_PGC3_noukb	UKBB-PPP_Specific	NA,-		0.121883	0.121883	UKBB_PPP	UKBB_PPP	0.382202	830.142	SCZ_PGC3	RPL14	Transcriptome	DLPFC	MR	CMC+GTEX	MendelianRandomization			0.0805845		35460606	10.1016/j.ajhg.2022.04.004	Jiang eet all Am J Hum Genet	BRAIN
RPL14	P50914	10305	TRANS	BIP_PGC3_noukb	UKBB-PPP_Specific	NA,-		0.121883	0.121883	UKBB_PPP	UKBB_PPP	0.382202	830.142	SCZ_PGC3	RPL14	Transcriptome	DLPFC	MR	CMC+GTEX	EMIC			0.351577		35460606	10.1016/j.ajhg.2022.04.004	Jiang eet all Am J Hum Genet	BRAIN
RPL14	P50914	10305	TRANS	BIP_PGC3_noukb	UKBB-PPP_Specific	NA,-		0.121883	0.121883	UKBB_PPP	UKBB_PPP	0.382202	830.142	BIP_2019_Stahl_etall	RPL14	Transcriptome	DLPFC	MR	CMC+GTEX	MendelianRandomization			0.858163		35460606	10.1016/j.ajhg.2022.04.004	Jiang eet all Am J Hum Genet	BRAIN
RPL14	P50914	10305	TRANS	BIP_PGC3_noukb	UKBB-PPP_Specific	NA,-		0.121883	0.121883	UKBB_PPP	UKBB_PPP	0.382202	830.142	BIP_2019_Stahl_etall	RPL14	Transcriptome	DLPFC	MR	CMC+GTEX	MendelianRandomization			0.833423		35460606	10.1016/j.ajhg.2022.04.004	Jiang eet all Am J Hum Genet	BRAIN
RPL14	P50914	10305	TRANS	BIP_PGC3_noukb	UKBB-PPP_Specific	NA,-		0.121883	0.121883	UKBB_PPP	UKBB_PPP	0.382202	830.142	BIP_2019_Stahl_etall	RPL14	Transcriptome	DLPFC	MR	CMC+GTEX	MendelianRandomization			0.559512		35460606	10.1016/j.ajhg.2022.04.004	Jiang eet all Am J Hum Genet	BRAIN
RPL14	P50914	10305	TRANS	BIP_PGC3_noukb	UKBB-PPP_Specific	NA,-		0.121883	0.121883	UKBB_PPP	UKBB_PPP	0.382202	830.142	BIP_2019_Stahl_etall	RPL14	Transcriptome	DLPFC	MR	CMC+GTEX	EMIC			0.536559		35460606	10.1016/j.ajhg.2022.04.004	Jiang eet all Am J Hum Genet	BRAIN
RPL14	P50914	10305	TRANS	BIP_PGC3_noukb	UKBB-PPP_Specific	NA,-		0.121883	0.121883	UKBB_PPP	UKBB_PPP	0.382202	830.142	Deepression_Wray_tall	RPL14	Transcriptome	BRAIN DLPFC	MR	PsychENCODE	TwoSampleMR	0.01	0.01	0.134		35296807	10.1038/s41380-022-01507-9	Deng et all Mol Psychiatry	BRAIN
RPL14	P50914	10305	TRANS	BIP_PGC3_noukb	UKBB-PPP_Specific	NA,-		0.121883	0.121883	UKBB_PPP	UKBB_PPP	0.382202	830.142	Deepression_Wray_tall	RPL14	Transcriptome	BRAIN DLPFC	MR	PsychENCODE	TwoSampleMR	0.01	0.01	0.134		35296807	10.1038/s41380-022-01507-9	Deng et all Mol Psychiatry	BRAIN
RPL14	P50914	10305	TRANS	BIP_PGC3_noukb	UKBB-PPP_Specific	NA,-		0.121883	0.121883	UKBB_PPP	UKBB_PPP	0.382202	830.142	Deepression_Wray_tall	RPL14	Transcriptome	BLOOD	MR	GTEx	TwoSampleMR	-0.04	0.03	0.202		35296807	10.1038/s41380-022-01507-9	Deng et all Mol Psychiatry	BLOOD
RPL14	P50914	10305	TRANS	BIP_PGC3_noukb	UKBB-PPP_Specific	NA,-		0.121883	0.121883	UKBB_PPP	UKBB_PPP	0.382202	830.142	SCZ_PGC3	RPL14	Transcriptome	DLPFC	SMR	CMC+GTEX	SMR	0.0199529	0.0203436	0.326694		35460606	10.1016/j.ajhg.2022.04.004	Jiang eet all Am J Hum Genet	BRAIN
RPL14	P50914	10305	TRANS	BIP_PGC3_noukb	UKBB-PPP_Specific	NA,-		0.121883	0.121883	UKBB_PPP	UKBB_PPP	0.382202	830.142	SCZ_PGC3	RPL14	Transcriptome_Transcriptlvel	DLPFC	SMR	CMC+GTEX	SMR	0.0153173	0.0155587	0.324875		35460606	10.1016/j.ajhg.2022.04.004	Jiang eet all Am J Hum Genet	BRAIN
RPL14	P50914	10305	TRANS	BIP_PGC3_noukb	UKBB-PPP_Specific	NA,-		0.121883	0.121883	UKBB_PPP	UKBB_PPP	0.382202	830.142	SCZ_PGC3	RPL14	Transcriptome_Transcriptlvel	DLPFC	SMR	CMC+GTEX	SMR	-0.013382	0.0164391	0.415623		35460606	10.1016/j.ajhg.2022.04.004	Jiang eet all Am J Hum Genet	BRAIN
RPL14	P50914	10305	TRANS	BIP_PGC3_noukb	UKBB-PPP_Specific	NA,-		0.121883	0.121883	UKBB_PPP	UKBB_PPP	0.382202	830.142	SCZ.Clozuk.2018	RPL14	Transcriptome	BRAIN	SMR	PsychENCODE	SMR	0.0201901	0.0218371	0.355		30545856	10.1126/science.aat8127	Gandal et all science	BRAIN
RPL14	P50914	10305	TRANS	BIP_PGC3_noukb	UKBB-PPP_Specific	NA,-		0.121883	0.121883	UKBB_PPP	UKBB_PPP	0.382202	830.142	BD.PGC.ruderferCell2018	RPL14	Transcriptome	BRAIN	SMR	PsychENCODE	SMR	0.0476113	0.0346303	0.16918		30545856	10.1126/science.aat8127	Gandal et all science	BRAIN
RPL14	P50914	10305	TRANS	BIP_PGC3_noukb	UKBB-PPP_Specific	NA,-		0.121883	0.121883	UKBB_PPP	UKBB_PPP	0.382202	830.142	SCZ	RPL14	Proteiome	BLOOD	SMR	eQTLGen	SMR	-0.013726	0.0255041	0.590447		37415601	10.3389/fgene.2023.1191264	Gedik et all Front Genet	BLOOD
RPL14	P50914	10305	TRANS	BIP_PGC3_noukb	UKBB-PPP_Specific	NA,-		0.121883	0.121883	UKBB_PPP	UKBB_PPP	0.382202	830.142	MDD	RPL14	Proteiome	BRAIN	SMR	BrainMeta	SMR	0.00716282	0.0163269	0.660869		37415601	10.3389/fgene.2023.1191264	Gedik et all Front Genet	BRAIN
RPL14	P50914	10305	TRANS	BIP_PGC3_noukb	UKBB-PPP_Specific	NA,-		0.121883	0.121883	UKBB_PPP	UKBB_PPP	0.382202	830.142	BIP	RPL14	Proteiome	BRAIN	SMR	BrainMeta	SMR	0.0749804	0.0397737	0.0594064		37415601	10.3389/fgene.2023.1191264	Gedik et all Front Genet	BRAIN
RPL14	P50914	10305	TRANS	BIP_PGC3_noukb	UKBB-PPP_Specific	NA,-		0.121883	0.121883	UKBB_PPP	UKBB_PPP	0.382202	830.142	SCZ	RPL14	Proteiome	BRAIN	SMR	BrainMeta	SMR	0.0188789	0.0358775	0.598747		37415601	10.3389/fgene.2023.1191264	Gedik et all Front Genet	BRAIN
RPL14	P50914	10305	TRANS	BIP_PGC3_noukb	UKBB-PPP_Specific	NA,-		0.121883	0.121883	UKBB_PPP	UKBB_PPP	0.382202	830.142	MDD	RPL14	Proteiome	BLOOD	SMR	eQTLGen	SMR	-0.0202141	0.0143178	0.158004		37415601	10.3389/fgene.2023.1191264	Gedik et all Front Genet	BLOOD
RPL14	P50914	10305	TRANS	BIP_PGC3_noukb	UKBB-PPP_Specific	NA,-		0.121883	0.121883	UKBB_PPP	UKBB_PPP	0.382202	830.142	BIP	RPL14	Proteiome	BLOOD	SMR	eQTLGen	SMR	-0.0612731	0.0311512	0.0491881		37415601	10.3389/fgene.2023.1191264	Gedik et all Front Genet	BLOOD
RPL14	P50914	10305	TRANS	BIP_PGC3_noukb	UKBB-PPP_Specific	NA,-		0.121883	0.121883	UKBB_PPP	UKBB_PPP	0.382202	830.142	SCZ	RPL14	Transcriptome	BRAIN_DLPFC	TWAS	CMC	FUSION	0.64525		0.519		31691811	10.1093/hmg/ddz253	Hall et al Hum Mol Genet	BRAIN
RPL14	P50914	10305	TRANS	BIP_PGC3_noukb	UKBB-PPP_Specific	NA,-		0.121883	0.121883	UKBB_PPP	UKBB_PPP	0.382202	830.142	SCZ.Clozuk.2018	RPL14	Transcriptome	BRAIN	TWAS	PsychENCODE	FUSION	1.68165		0.0926		30545856	10.1126/science.aat8127	Gandal et all science	BRAIN
RPL14	P50914	10305	TRANS	BIP_PGC3_noukb	UKBB-PPP_Specific	NA,-		0.121883	0.121883	UKBB_PPP	UKBB_PPP	0.382202	830.142	BD.PGC.ruderferCell2018	RPL14	Transcriptome	BRAIN	TWAS	PsychENCODE	FUSION	1.49745		0.134		30545856	10.1126/science.aat8127	Gandal et all science	BRAIN
RPL14	P50914	10305	TRANS	Cognition_Meta	UKBB-PPP_Specific	NA,+		0.64943	0.64943	UKBB_PPP	UKBB_PPP	1.21887	4423.27	SCZ_PGC3	RPL14	Transcriptome	DLPFC	MR	CMC+GTEX	MendelianRandomization			0.237089		35460606	10.1016/j.ajhg.2022.04.004	Jiang eet all Am J Hum Genet	BRAIN
RPL14	P50914	10305	TRANS	Cognition_Meta	UKBB-PPP_Specific	NA,+		0.64943	0.64943	UKBB_PPP	UKBB_PPP	1.21887	4423.27	SCZ_PGC3	RPL14	Transcriptome	DLPFC	MR	CMC+GTEX	MendelianRandomization			0.0871229		35460606	10.1016/j.ajhg.2022.04.004	Jiang eet all Am J Hum Genet	BRAIN
RPL14	P50914	10305	TRANS	Cognition_Meta	UKBB-PPP_Specific	NA,+		0.64943	0.64943	UKBB_PPP	UKBB_PPP	1.21887	4423.27	SCZ_PGC3	RPL14	Transcriptome	DLPFC	MR	CMC+GTEX	MendelianRandomization			0.0805845		35460606	10.1016/j.ajhg.2022.04.004	Jiang eet all Am J Hum Genet	BRAIN
RPL14	P50914	10305	TRANS	Cognition_Meta	UKBB-PPP_Specific	NA,+		0.64943	0.64943	UKBB_PPP	UKBB_PPP	1.21887	4423.27	SCZ_PGC3	RPL14	Transcriptome	DLPFC	MR	CMC+GTEX	EMIC			0.351577		35460606	10.1016/j.ajhg.2022.04.004	Jiang eet all Am J Hum Genet	BRAIN
RPL14	P50914	10305	TRANS	Cognition_Meta	UKBB-PPP_Specific	NA,+		0.64943	0.64943	UKBB_PPP	UKBB_PPP	1.21887	4423.27	BIP_2019_Stahl_etall	RPL14	Transcriptome	DLPFC	MR	CMC+GTEX	MendelianRandomization			0.858163		35460606	10.1016/j.ajhg.2022.04.004	Jiang eet all Am J Hum Genet	BRAIN
RPL14	P50914	10305	TRANS	Cognition_Meta	UKBB-PPP_Specific	NA,+		0.64943	0.64943	UKBB_PPP	UKBB_PPP	1.21887	4423.27	BIP_2019_Stahl_etall	RPL14	Transcriptome	DLPFC	MR	CMC+GTEX	MendelianRandomization			0.833423		35460606	10.1016/j.ajhg.2022.04.004	Jiang eet all Am J Hum Genet	BRAIN
RPL14	P50914	10305	TRANS	Cognition_Meta	UKBB-PPP_Specific	NA,+		0.64943	0.64943	UKBB_PPP	UKBB_PPP	1.21887	4423.27	BIP_2019_Stahl_etall	RPL14	Transcriptome	DLPFC	MR	CMC+GTEX	MendelianRandomization			0.559512		35460606	10.1016/j.ajhg.2022.04.004	Jiang eet all Am J Hum Genet	BRAIN
RPL14	P50914	10305	TRANS	Cognition_Meta	UKBB-PPP_Specific	NA,+		0.64943	0.64943	UKBB_PPP	UKBB_PPP	1.21887	4423.27	BIP_2019_Stahl_etall	RPL14	Transcriptome	DLPFC	MR	CMC+GTEX	EMIC			0.536559		35460606	10.1016/j.ajhg.2022.04.004	Jiang eet all Am J Hum Genet	BRAIN
RPL14	P50914	10305	TRANS	Cognition_Meta	UKBB-PPP_Specific	NA,+		0.64943	0.64943	UKBB_PPP	UKBB_PPP	1.21887	4423.27	Deepression_Wray_tall	RPL14	Transcriptome	BRAIN DLPFC	MR	PsychENCODE	TwoSampleMR	0.01	0.01	0.134		35296807	10.1038/s41380-022-01507-9	Deng et all Mol Psychiatry	BRAIN
RPL14	P50914	10305	TRANS	Cognition_Meta	UKBB-PPP_Specific	NA,+		0.64943	0.64943	UKBB_PPP	UKBB_PPP	1.21887	4423.27	Deepression_Wray_tall	RPL14	Transcriptome	BRAIN DLPFC	MR	PsychENCODE	TwoSampleMR	0.01	0.01	0.134		35296807	10.1038/s41380-022-01507-9	Deng et all Mol Psychiatry	BRAIN
RPL14	P50914	10305	TRANS	Cognition_Meta	UKBB-PPP_Specific	NA,+		0.64943	0.64943	UKBB_PPP	UKBB_PPP	1.21887	4423.27	Deepression_Wray_tall	RPL14	Transcriptome	BLOOD	MR	GTEx	TwoSampleMR	-0.04	0.03	0.202		35296807	10.1038/s41380-022-01507-9	Deng et all Mol Psychiatry	BLOOD
RPL14	P50914	10305	TRANS	Cognition_Meta	UKBB-PPP_Specific	NA,+		0.64943	0.64943	UKBB_PPP	UKBB_PPP	1.21887	4423.27	SCZ_PGC3	RPL14	Transcriptome	DLPFC	SMR	CMC+GTEX	SMR	0.0199529	0.0203436	0.326694		35460606	10.1016/j.ajhg.2022.04.004	Jiang eet all Am J Hum Genet	BRAIN
RPL14	P50914	10305	TRANS	Cognition_Meta	UKBB-PPP_Specific	NA,+		0.64943	0.64943	UKBB_PPP	UKBB_PPP	1.21887	4423.27	SCZ_PGC3	RPL14	Transcriptome_Transcriptlvel	DLPFC	SMR	CMC+GTEX	SMR	0.0153173	0.0155587	0.324875		35460606	10.1016/j.ajhg.2022.04.004	Jiang eet all Am J Hum Genet	BRAIN
RPL14	P50914	10305	TRANS	Cognition_Meta	UKBB-PPP_Specific	NA,+		0.64943	0.64943	UKBB_PPP	UKBB_PPP	1.21887	4423.27	SCZ_PGC3	RPL14	Transcriptome_Transcriptlvel	DLPFC	SMR	CMC+GTEX	SMR	-0.013382	0.0164391	0.415623		35460606	10.1016/j.ajhg.2022.04.004	Jiang eet all Am J Hum Genet	BRAIN
RPL14	P50914	10305	TRANS	Cognition_Meta	UKBB-PPP_Specific	NA,+		0.64943	0.64943	UKBB_PPP	UKBB_PPP	1.21887	4423.27	SCZ.Clozuk.2018	RPL14	Transcriptome	BRAIN	SMR	PsychENCODE	SMR	0.0201901	0.0218371	0.355		30545856	10.1126/science.aat8127	Gandal et all science	BRAIN
RPL14	P50914	10305	TRANS	Cognition_Meta	UKBB-PPP_Specific	NA,+		0.64943	0.64943	UKBB_PPP	UKBB_PPP	1.21887	4423.27	BD.PGC.ruderferCell2018	RPL14	Transcriptome	BRAIN	SMR	PsychENCODE	SMR	0.0476113	0.0346303	0.16918		30545856	10.1126/science.aat8127	Gandal et all science	BRAIN
RPL14	P50914	10305	TRANS	Cognition_Meta	UKBB-PPP_Specific	NA,+		0.64943	0.64943	UKBB_PPP	UKBB_PPP	1.21887	4423.27	SCZ	RPL14	Proteiome	BLOOD	SMR	eQTLGen	SMR	-0.013726	0.0255041	0.590447		37415601	10.3389/fgene.2023.1191264	Gedik et all Front Genet	BLOOD
RPL14	P50914	10305	TRANS	Cognition_Meta	UKBB-PPP_Specific	NA,+		0.64943	0.64943	UKBB_PPP	UKBB_PPP	1.21887	4423.27	MDD	RPL14	Proteiome	BRAIN	SMR	BrainMeta	SMR	0.00716282	0.0163269	0.660869		37415601	10.3389/fgene.2023.1191264	Gedik et all Front Genet	BRAIN
RPL14	P50914	10305	TRANS	Cognition_Meta	UKBB-PPP_Specific	NA,+		0.64943	0.64943	UKBB_PPP	UKBB_PPP	1.21887	4423.27	BIP	RPL14	Proteiome	BRAIN	SMR	BrainMeta	SMR	0.0749804	0.0397737	0.0594064		37415601	10.3389/fgene.2023.1191264	Gedik et all Front Genet	BRAIN
RPL14	P50914	10305	TRANS	Cognition_Meta	UKBB-PPP_Specific	NA,+		0.64943	0.64943	UKBB_PPP	UKBB_PPP	1.21887	4423.27	SCZ	RPL14	Proteiome	BRAIN	SMR	BrainMeta	SMR	0.0188789	0.0358775	0.598747		37415601	10.3389/fgene.2023.1191264	Gedik et all Front Genet	BRAIN
RPL14	P50914	10305	TRANS	Cognition_Meta	UKBB-PPP_Specific	NA,+		0.64943	0.64943	UKBB_PPP	UKBB_PPP	1.21887	4423.27	MDD	RPL14	Proteiome	BLOOD	SMR	eQTLGen	SMR	-0.0202141	0.0143178	0.158004		37415601	10.3389/fgene.2023.1191264	Gedik et all Front Genet	BLOOD
RPL14	P50914	10305	TRANS	Cognition_Meta	UKBB-PPP_Specific	NA,+		0.64943	0.64943	UKBB_PPP	UKBB_PPP	1.21887	4423.27	BIP	RPL14	Proteiome	BLOOD	SMR	eQTLGen	SMR	-0.0612731	0.0311512	0.0491881		37415601	10.3389/fgene.2023.1191264	Gedik et all Front Genet	BLOOD
RPL14	P50914	10305	TRANS	Cognition_Meta	UKBB-PPP_Specific	NA,+		0.64943	0.64943	UKBB_PPP	UKBB_PPP	1.21887	4423.27	SCZ	RPL14	Transcriptome	BRAIN_DLPFC	TWAS	CMC	FUSION	0.64525		0.519		31691811	10.1093/hmg/ddz253	Hall et al Hum Mol Genet	BRAIN
RPL14	P50914	10305	TRANS	Cognition_Meta	UKBB-PPP_Specific	NA,+		0.64943	0.64943	UKBB_PPP	UKBB_PPP	1.21887	4423.27	SCZ.Clozuk.2018	RPL14	Transcriptome	BRAIN	TWAS	PsychENCODE	FUSION	1.68165		0.0926		30545856	10.1126/science.aat8127	Gandal et all science	BRAIN
RPL14	P50914	10305	TRANS	Cognition_Meta	UKBB-PPP_Specific	NA,+		0.64943	0.64943	UKBB_PPP	UKBB_PPP	1.21887	4423.27	BD.PGC.ruderferCell2018	RPL14	Transcriptome	BRAIN	TWAS	PsychENCODE	FUSION	1.49745		0.134		30545856	10.1126/science.aat8127	Gandal et all science	BRAIN
RPL14	P50914	10305	TRANS	Depression_iPSYCH_2023	UKBB-PPP_Specific	NA,+		0.0525816	0.0525816	UKBB_PPP	UKBB_PPP	1.01168	358.133	SCZ_PGC3	RPL14	Transcriptome	DLPFC	MR	CMC+GTEX	MendelianRandomization			0.237089		35460606	10.1016/j.ajhg.2022.04.004	Jiang eet all Am J Hum Genet	BRAIN
RPL14	P50914	10305	TRANS	Depression_iPSYCH_2023	UKBB-PPP_Specific	NA,+		0.0525816	0.0525816	UKBB_PPP	UKBB_PPP	1.01168	358.133	SCZ_PGC3	RPL14	Transcriptome	DLPFC	MR	CMC+GTEX	MendelianRandomization			0.0871229		35460606	10.1016/j.ajhg.2022.04.004	Jiang eet all Am J Hum Genet	BRAIN
RPL14	P50914	10305	TRANS	Depression_iPSYCH_2023	UKBB-PPP_Specific	NA,+		0.0525816	0.0525816	UKBB_PPP	UKBB_PPP	1.01168	358.133	SCZ_PGC3	RPL14	Transcriptome	DLPFC	MR	CMC+GTEX	MendelianRandomization			0.0805845		35460606	10.1016/j.ajhg.2022.04.004	Jiang eet all Am J Hum Genet	BRAIN
RPL14	P50914	10305	TRANS	Depression_iPSYCH_2023	UKBB-PPP_Specific	NA,+		0.0525816	0.0525816	UKBB_PPP	UKBB_PPP	1.01168	358.133	SCZ_PGC3	RPL14	Transcriptome	DLPFC	MR	CMC+GTEX	EMIC			0.351577		35460606	10.1016/j.ajhg.2022.04.004	Jiang eet all Am J Hum Genet	BRAIN
RPL14	P50914	10305	TRANS	Depression_iPSYCH_2023	UKBB-PPP_Specific	NA,+		0.0525816	0.0525816	UKBB_PPP	UKBB_PPP	1.01168	358.133	BIP_2019_Stahl_etall	RPL14	Transcriptome	DLPFC	MR	CMC+GTEX	MendelianRandomization			0.858163		35460606	10.1016/j.ajhg.2022.04.004	Jiang eet all Am J Hum Genet	BRAIN
RPL14	P50914	10305	TRANS	Depression_iPSYCH_2023	UKBB-PPP_Specific	NA,+		0.0525816	0.0525816	UKBB_PPP	UKBB_PPP	1.01168	358.133	BIP_2019_Stahl_etall	RPL14	Transcriptome	DLPFC	MR	CMC+GTEX	MendelianRandomization			0.833423		35460606	10.1016/j.ajhg.2022.04.004	Jiang eet all Am J Hum Genet	BRAIN
RPL14	P50914	10305	TRANS	Depression_iPSYCH_2023	UKBB-PPP_Specific	NA,+		0.0525816	0.0525816	UKBB_PPP	UKBB_PPP	1.01168	358.133	BIP_2019_Stahl_etall	RPL14	Transcriptome	DLPFC	MR	CMC+GTEX	MendelianRandomization			0.559512		35460606	10.1016/j.ajhg.2022.04.004	Jiang eet all Am J Hum Genet	BRAIN
RPL14	P50914	10305	TRANS	Depression_iPSYCH_2023	UKBB-PPP_Specific	NA,+		0.0525816	0.0525816	UKBB_PPP	UKBB_PPP	1.01168	358.133	BIP_2019_Stahl_etall	RPL14	Transcriptome	DLPFC	MR	CMC+GTEX	EMIC			0.536559		35460606	10.1016/j.ajhg.2022.04.004	Jiang eet all Am J Hum Genet	BRAIN
RPL14	P50914	10305	TRANS	Depression_iPSYCH_2023	UKBB-PPP_Specific	NA,+		0.0525816	0.0525816	UKBB_PPP	UKBB_PPP	1.01168	358.133	Deepression_Wray_tall	RPL14	Transcriptome	BRAIN DLPFC	MR	PsychENCODE	TwoSampleMR	0.01	0.01	0.134		35296807	10.1038/s41380-022-01507-9	Deng et all Mol Psychiatry	BRAIN
RPL14	P50914	10305	TRANS	Depression_iPSYCH_2023	UKBB-PPP_Specific	NA,+		0.0525816	0.0525816	UKBB_PPP	UKBB_PPP	1.01168	358.133	Deepression_Wray_tall	RPL14	Transcriptome	BRAIN DLPFC	MR	PsychENCODE	TwoSampleMR	0.01	0.01	0.134		35296807	10.1038/s41380-022-01507-9	Deng et all Mol Psychiatry	BRAIN
RPL14	P50914	10305	TRANS	Depression_iPSYCH_2023	UKBB-PPP_Specific	NA,+		0.0525816	0.0525816	UKBB_PPP	UKBB_PPP	1.01168	358.133	Deepression_Wray_tall	RPL14	Transcriptome	BLOOD	MR	GTEx	TwoSampleMR	-0.04	0.03	0.202		35296807	10.1038/s41380-022-01507-9	Deng et all Mol Psychiatry	BLOOD
RPL14	P50914	10305	TRANS	Depression_iPSYCH_2023	UKBB-PPP_Specific	NA,+		0.0525816	0.0525816	UKBB_PPP	UKBB_PPP	1.01168	358.133	SCZ_PGC3	RPL14	Transcriptome	DLPFC	SMR	CMC+GTEX	SMR	0.0199529	0.0203436	0.326694		35460606	10.1016/j.ajhg.2022.04.004	Jiang eet all Am J Hum Genet	BRAIN
RPL14	P50914	10305	TRANS	Depression_iPSYCH_2023	UKBB-PPP_Specific	NA,+		0.0525816	0.0525816	UKBB_PPP	UKBB_PPP	1.01168	358.133	SCZ_PGC3	RPL14	Transcriptome_Transcriptlvel	DLPFC	SMR	CMC+GTEX	SMR	0.0153173	0.0155587	0.324875		35460606	10.1016/j.ajhg.2022.04.004	Jiang eet all Am J Hum Genet	BRAIN
RPL14	P50914	10305	TRANS	Depression_iPSYCH_2023	UKBB-PPP_Specific	NA,+		0.0525816	0.0525816	UKBB_PPP	UKBB_PPP	1.01168	358.133	SCZ_PGC3	RPL14	Transcriptome_Transcriptlvel	DLPFC	SMR	CMC+GTEX	SMR	-0.013382	0.0164391	0.415623		35460606	10.1016/j.ajhg.2022.04.004	Jiang eet all Am J Hum Genet	BRAIN
RPL14	P50914	10305	TRANS	Depression_iPSYCH_2023	UKBB-PPP_Specific	NA,+		0.0525816	0.0525816	UKBB_PPP	UKBB_PPP	1.01168	358.133	SCZ.Clozuk.2018	RPL14	Transcriptome	BRAIN	SMR	PsychENCODE	SMR	0.0201901	0.0218371	0.355		30545856	10.1126/science.aat8127	Gandal et all science	BRAIN
RPL14	P50914	10305	TRANS	Depression_iPSYCH_2023	UKBB-PPP_Specific	NA,+		0.0525816	0.0525816	UKBB_PPP	UKBB_PPP	1.01168	358.133	BD.PGC.ruderferCell2018	RPL14	Transcriptome	BRAIN	SMR	PsychENCODE	SMR	0.0476113	0.0346303	0.16918		30545856	10.1126/science.aat8127	Gandal et all science	BRAIN
RPL14	P50914	10305	TRANS	Depression_iPSYCH_2023	UKBB-PPP_Specific	NA,+		0.0525816	0.0525816	UKBB_PPP	UKBB_PPP	1.01168	358.133	SCZ	RPL14	Proteiome	BLOOD	SMR	eQTLGen	SMR	-0.013726	0.0255041	0.590447		37415601	10.3389/fgene.2023.1191264	Gedik et all Front Genet	BLOOD
RPL14	P50914	10305	TRANS	Depression_iPSYCH_2023	UKBB-PPP_Specific	NA,+		0.0525816	0.0525816	UKBB_PPP	UKBB_PPP	1.01168	358.133	MDD	RPL14	Proteiome	BRAIN	SMR	BrainMeta	SMR	0.00716282	0.0163269	0.660869		37415601	10.3389/fgene.2023.1191264	Gedik et all Front Genet	BRAIN
RPL14	P50914	10305	TRANS	Depression_iPSYCH_2023	UKBB-PPP_Specific	NA,+		0.0525816	0.0525816	UKBB_PPP	UKBB_PPP	1.01168	358.133	BIP	RPL14	Proteiome	BRAIN	SMR	BrainMeta	SMR	0.0749804	0.0397737	0.0594064		37415601	10.3389/fgene.2023.1191264	Gedik et all Front Genet	BRAIN
RPL14	P50914	10305	TRANS	Depression_iPSYCH_2023	UKBB-PPP_Specific	NA,+		0.0525816	0.0525816	UKBB_PPP	UKBB_PPP	1.01168	358.133	SCZ	RPL14	Proteiome	BRAIN	SMR	BrainMeta	SMR	0.0188789	0.0358775	0.598747		37415601	10.3389/fgene.2023.1191264	Gedik et all Front Genet	BRAIN
RPL14	P50914	10305	TRANS	Depression_iPSYCH_2023	UKBB-PPP_Specific	NA,+		0.0525816	0.0525816	UKBB_PPP	UKBB_PPP	1.01168	358.133	MDD	RPL14	Proteiome	BLOOD	SMR	eQTLGen	SMR	-0.0202141	0.0143178	0.158004		37415601	10.3389/fgene.2023.1191264	Gedik et all Front Genet	BLOOD
RPL14	P50914	10305	TRANS	Depression_iPSYCH_2023	UKBB-PPP_Specific	NA,+		0.0525816	0.0525816	UKBB_PPP	UKBB_PPP	1.01168	358.133	BIP	RPL14	Proteiome	BLOOD	SMR	eQTLGen	SMR	-0.0612731	0.0311512	0.0491881		37415601	10.3389/fgene.2023.1191264	Gedik et all Front Genet	BLOOD
RPL14	P50914	10305	TRANS	Depression_iPSYCH_2023	UKBB-PPP_Specific	NA,+		0.0525816	0.0525816	UKBB_PPP	UKBB_PPP	1.01168	358.133	SCZ	RPL14	Transcriptome	BRAIN_DLPFC	TWAS	CMC	FUSION	0.64525		0.519		31691811	10.1093/hmg/ddz253	Hall et al Hum Mol Genet	BRAIN
RPL14	P50914	10305	TRANS	Depression_iPSYCH_2023	UKBB-PPP_Specific	NA,+		0.0525816	0.0525816	UKBB_PPP	UKBB_PPP	1.01168	358.133	SCZ.Clozuk.2018	RPL14	Transcriptome	BRAIN	TWAS	PsychENCODE	FUSION	1.68165		0.0926		30545856	10.1126/science.aat8127	Gandal et all science	BRAIN
RPL14	P50914	10305	TRANS	Depression_iPSYCH_2023	UKBB-PPP_Specific	NA,+		0.0525816	0.0525816	UKBB_PPP	UKBB_PPP	1.01168	358.133	BD.PGC.ruderferCell2018	RPL14	Transcriptome	BRAIN	TWAS	PsychENCODE	FUSION	1.49745		0.134		30545856	10.1126/science.aat8127	Gandal et all science	BRAIN
RPL14	P50914	10305	TRANS	PGC3_SCZ_NoUKB	UKBB-PPP_Specific	NA,-		0.0238451	0.0238451	UKBB_PPP	UKBB_PPP	0.249476	162.409	SCZ_PGC3	RPL14	Transcriptome	DLPFC	MR	CMC+GTEX	MendelianRandomization			0.237089		35460606	10.1016/j.ajhg.2022.04.004	Jiang eet all Am J Hum Genet	BRAIN
RPL14	P50914	10305	TRANS	PGC3_SCZ_NoUKB	UKBB-PPP_Specific	NA,-		0.0238451	0.0238451	UKBB_PPP	UKBB_PPP	0.249476	162.409	SCZ_PGC3	RPL14	Transcriptome	DLPFC	MR	CMC+GTEX	MendelianRandomization			0.0871229		35460606	10.1016/j.ajhg.2022.04.004	Jiang eet all Am J Hum Genet	BRAIN
RPL14	P50914	10305	TRANS	PGC3_SCZ_NoUKB	UKBB-PPP_Specific	NA,-		0.0238451	0.0238451	UKBB_PPP	UKBB_PPP	0.249476	162.409	SCZ_PGC3	RPL14	Transcriptome	DLPFC	MR	CMC+GTEX	MendelianRandomization			0.0805845		35460606	10.1016/j.ajhg.2022.04.004	Jiang eet all Am J Hum Genet	BRAIN
RPL14	P50914	10305	TRANS	PGC3_SCZ_NoUKB	UKBB-PPP_Specific	NA,-		0.0238451	0.0238451	UKBB_PPP	UKBB_PPP	0.249476	162.409	SCZ_PGC3	RPL14	Transcriptome	DLPFC	MR	CMC+GTEX	EMIC			0.351577		35460606	10.1016/j.ajhg.2022.04.004	Jiang eet all Am J Hum Genet	BRAIN
RPL14	P50914	10305	TRANS	PGC3_SCZ_NoUKB	UKBB-PPP_Specific	NA,-		0.0238451	0.0238451	UKBB_PPP	UKBB_PPP	0.249476	162.409	BIP_2019_Stahl_etall	RPL14	Transcriptome	DLPFC	MR	CMC+GTEX	MendelianRandomization			0.858163		35460606	10.1016/j.ajhg.2022.04.004	Jiang eet all Am J Hum Genet	BRAIN
RPL14	P50914	10305	TRANS	PGC3_SCZ_NoUKB	UKBB-PPP_Specific	NA,-		0.0238451	0.0238451	UKBB_PPP	UKBB_PPP	0.249476	162.409	BIP_2019_Stahl_etall	RPL14	Transcriptome	DLPFC	MR	CMC+GTEX	MendelianRandomization			0.833423		35460606	10.1016/j.ajhg.2022.04.004	Jiang eet all Am J Hum Genet	BRAIN
RPL14	P50914	10305	TRANS	PGC3_SCZ_NoUKB	UKBB-PPP_Specific	NA,-		0.0238451	0.0238451	UKBB_PPP	UKBB_PPP	0.249476	162.409	BIP_2019_Stahl_etall	RPL14	Transcriptome	DLPFC	MR	CMC+GTEX	MendelianRandomization			0.559512		35460606	10.1016/j.ajhg.2022.04.004	Jiang eet all Am J Hum Genet	BRAIN
RPL14	P50914	10305	TRANS	PGC3_SCZ_NoUKB	UKBB-PPP_Specific	NA,-		0.0238451	0.0238451	UKBB_PPP	UKBB_PPP	0.249476	162.409	BIP_2019_Stahl_etall	RPL14	Transcriptome	DLPFC	MR	CMC+GTEX	EMIC			0.536559		35460606	10.1016/j.ajhg.2022.04.004	Jiang eet all Am J Hum Genet	BRAIN
RPL14	P50914	10305	TRANS	PGC3_SCZ_NoUKB	UKBB-PPP_Specific	NA,-		0.0238451	0.0238451	UKBB_PPP	UKBB_PPP	0.249476	162.409	Deepression_Wray_tall	RPL14	Transcriptome	BRAIN DLPFC	MR	PsychENCODE	TwoSampleMR	0.01	0.01	0.134		35296807	10.1038/s41380-022-01507-9	Deng et all Mol Psychiatry	BRAIN
RPL14	P50914	10305	TRANS	PGC3_SCZ_NoUKB	UKBB-PPP_Specific	NA,-		0.0238451	0.0238451	UKBB_PPP	UKBB_PPP	0.249476	162.409	Deepression_Wray_tall	RPL14	Transcriptome	BRAIN DLPFC	MR	PsychENCODE	TwoSampleMR	0.01	0.01	0.134		35296807	10.1038/s41380-022-01507-9	Deng et all Mol Psychiatry	BRAIN
RPL14	P50914	10305	TRANS	PGC3_SCZ_NoUKB	UKBB-PPP_Specific	NA,-		0.0238451	0.0238451	UKBB_PPP	UKBB_PPP	0.249476	162.409	Deepression_Wray_tall	RPL14	Transcriptome	BLOOD	MR	GTEx	TwoSampleMR	-0.04	0.03	0.202		35296807	10.1038/s41380-022-01507-9	Deng et all Mol Psychiatry	BLOOD
RPL14	P50914	10305	TRANS	PGC3_SCZ_NoUKB	UKBB-PPP_Specific	NA,-		0.0238451	0.0238451	UKBB_PPP	UKBB_PPP	0.249476	162.409	SCZ_PGC3	RPL14	Transcriptome	DLPFC	SMR	CMC+GTEX	SMR	0.0199529	0.0203436	0.326694		35460606	10.1016/j.ajhg.2022.04.004	Jiang eet all Am J Hum Genet	BRAIN
RPL14	P50914	10305	TRANS	PGC3_SCZ_NoUKB	UKBB-PPP_Specific	NA,-		0.0238451	0.0238451	UKBB_PPP	UKBB_PPP	0.249476	162.409	SCZ_PGC3	RPL14	Transcriptome_Transcriptlvel	DLPFC	SMR	CMC+GTEX	SMR	0.0153173	0.0155587	0.324875		35460606	10.1016/j.ajhg.2022.04.004	Jiang eet all Am J Hum Genet	BRAIN
RPL14	P50914	10305	TRANS	PGC3_SCZ_NoUKB	UKBB-PPP_Specific	NA,-		0.0238451	0.0238451	UKBB_PPP	UKBB_PPP	0.249476	162.409	SCZ_PGC3	RPL14	Transcriptome_Transcriptlvel	DLPFC	SMR	CMC+GTEX	SMR	-0.013382	0.0164391	0.415623		35460606	10.1016/j.ajhg.2022.04.004	Jiang eet all Am J Hum Genet	BRAIN
RPL14	P50914	10305	TRANS	PGC3_SCZ_NoUKB	UKBB-PPP_Specific	NA,-		0.0238451	0.0238451	UKBB_PPP	UKBB_PPP	0.249476	162.409	SCZ.Clozuk.2018	RPL14	Transcriptome	BRAIN	SMR	PsychENCODE	SMR	0.0201901	0.0218371	0.355		30545856	10.1126/science.aat8127	Gandal et all science	BRAIN
RPL14	P50914	10305	TRANS	PGC3_SCZ_NoUKB	UKBB-PPP_Specific	NA,-		0.0238451	0.0238451	UKBB_PPP	UKBB_PPP	0.249476	162.409	BD.PGC.ruderferCell2018	RPL14	Transcriptome	BRAIN	SMR	PsychENCODE	SMR	0.0476113	0.0346303	0.16918		30545856	10.1126/science.aat8127	Gandal et all science	BRAIN
RPL14	P50914	10305	TRANS	PGC3_SCZ_NoUKB	UKBB-PPP_Specific	NA,-		0.0238451	0.0238451	UKBB_PPP	UKBB_PPP	0.249476	162.409	SCZ	RPL14	Proteiome	BLOOD	SMR	eQTLGen	SMR	-0.013726	0.0255041	0.590447		37415601	10.3389/fgene.2023.1191264	Gedik et all Front Genet	BLOOD
RPL14	P50914	10305	TRANS	PGC3_SCZ_NoUKB	UKBB-PPP_Specific	NA,-		0.0238451	0.0238451	UKBB_PPP	UKBB_PPP	0.249476	162.409	MDD	RPL14	Proteiome	BRAIN	SMR	BrainMeta	SMR	0.00716282	0.0163269	0.660869		37415601	10.3389/fgene.2023.1191264	Gedik et all Front Genet	BRAIN
RPL14	P50914	10305	TRANS	PGC3_SCZ_NoUKB	UKBB-PPP_Specific	NA,-		0.0238451	0.0238451	UKBB_PPP	UKBB_PPP	0.249476	162.409	BIP	RPL14	Proteiome	BRAIN	SMR	BrainMeta	SMR	0.0749804	0.0397737	0.0594064		37415601	10.3389/fgene.2023.1191264	Gedik et all Front Genet	BRAIN
RPL14	P50914	10305	TRANS	PGC3_SCZ_NoUKB	UKBB-PPP_Specific	NA,-		0.0238451	0.0238451	UKBB_PPP	UKBB_PPP	0.249476	162.409	SCZ	RPL14	Proteiome	BRAIN	SMR	BrainMeta	SMR	0.0188789	0.0358775	0.598747		37415601	10.3389/fgene.2023.1191264	Gedik et all Front Genet	BRAIN
RPL14	P50914	10305	TRANS	PGC3_SCZ_NoUKB	UKBB-PPP_Specific	NA,-		0.0238451	0.0238451	UKBB_PPP	UKBB_PPP	0.249476	162.409	MDD	RPL14	Proteiome	BLOOD	SMR	eQTLGen	SMR	-0.0202141	0.0143178	0.158004		37415601	10.3389/fgene.2023.1191264	Gedik et all Front Genet	BLOOD
RPL14	P50914	10305	TRANS	PGC3_SCZ_NoUKB	UKBB-PPP_Specific	NA,-		0.0238451	0.0238451	UKBB_PPP	UKBB_PPP	0.249476	162.409	BIP	RPL14	Proteiome	BLOOD	SMR	eQTLGen	SMR	-0.0612731	0.0311512	0.0491881		37415601	10.3389/fgene.2023.1191264	Gedik et all Front Genet	BLOOD
RPL14	P50914	10305	TRANS	PGC3_SCZ_NoUKB	UKBB-PPP_Specific	NA,-		0.0238451	0.0238451	UKBB_PPP	UKBB_PPP	0.249476	162.409	SCZ	RPL14	Transcriptome	BRAIN_DLPFC	TWAS	CMC	FUSION	0.64525		0.519		31691811	10.1093/hmg/ddz253	Hall et al Hum Mol Genet	BRAIN
RPL14	P50914	10305	TRANS	PGC3_SCZ_NoUKB	UKBB-PPP_Specific	NA,-		0.0238451	0.0238451	UKBB_PPP	UKBB_PPP	0.249476	162.409	SCZ.Clozuk.2018	RPL14	Transcriptome	BRAIN	TWAS	PsychENCODE	FUSION	1.68165		0.0926		30545856	10.1126/science.aat8127	Gandal et all science	BRAIN
RPL14	P50914	10305	TRANS	PGC3_SCZ_NoUKB	UKBB-PPP_Specific	NA,-		0.0238451	0.0238451	UKBB_PPP	UKBB_PPP	0.249476	162.409	BD.PGC.ruderferCell2018	RPL14	Transcriptome	BRAIN	TWAS	PsychENCODE	FUSION	1.49745		0.134		30545856	10.1126/science.aat8127	Gandal et all science	BRAIN
RPL30	P62888	10333	TRANS	BIP_PGC3_noukb	DECODE_Specific	-,NA		0.0824558	0.0824558	DECODE	DECODE	0.310108	561.606	SCZ	RPL30	Proteiome	BLOOD	SMR	eQTLGen	SMR	-0.0900313	0.132956	0.49831		37415601	10.3389/fgene.2023.1191264	Gedik et all Front Genet	BLOOD
RPL30	P62888	10333	TRANS	BIP_PGC3_noukb	DECODE_Specific	-,NA		0.0824558	0.0824558	DECODE	DECODE	0.310108	561.606	MDD	RPL30	Proteiome	BLOOD	SMR	eQTLGen	SMR	-0.111635	0.0718627	0.120317		37415601	10.3389/fgene.2023.1191264	Gedik et all Front Genet	BLOOD
RPL30	P62888	10333	TRANS	BIP_PGC3_noukb	DECODE_Specific	-,NA		0.0824558	0.0824558	DECODE	DECODE	0.310108	561.606	BIP	RPL30	Proteiome	BLOOD	SMR	eQTLGen	SMR	-0.0239038	0.149946	0.873341		37415601	10.3389/fgene.2023.1191264	Gedik et all Front Genet	BLOOD
RPL30	P62888	10333	TRANS	Cognition_Meta	DECODE_Specific	-,NA		0.00229295	0.00229295	DECODE	DECODE	0.104814	15.6173	SCZ	RPL30	Proteiome	BLOOD	SMR	eQTLGen	SMR	-0.0900313	0.132956	0.49831		37415601	10.3389/fgene.2023.1191264	Gedik et all Front Genet	BLOOD
RPL30	P62888	10333	TRANS	Cognition_Meta	DECODE_Specific	-,NA		0.00229295	0.00229295	DECODE	DECODE	0.104814	15.6173	MDD	RPL30	Proteiome	BLOOD	SMR	eQTLGen	SMR	-0.111635	0.0718627	0.120317		37415601	10.3389/fgene.2023.1191264	Gedik et all Front Genet	BLOOD
RPL30	P62888	10333	TRANS	Cognition_Meta	DECODE_Specific	-,NA		0.00229295	0.00229295	DECODE	DECODE	0.104814	15.6173	BIP	RPL30	Proteiome	BLOOD	SMR	eQTLGen	SMR	-0.0239038	0.149946	0.873341		37415601	10.3389/fgene.2023.1191264	Gedik et all Front Genet	BLOOD
RPL30	P62888	10333	TRANS	Depression_iPSYCH_2023	DECODE_Specific	+,NA		0.355683	0.355683	DECODE	DECODE	1.53326	2422.55	SCZ	RPL30	Proteiome	BLOOD	SMR	eQTLGen	SMR	-0.0900313	0.132956	0.49831		37415601	10.3389/fgene.2023.1191264	Gedik et all Front Genet	BLOOD
RPL30	P62888	10333	TRANS	Depression_iPSYCH_2023	DECODE_Specific	+,NA		0.355683	0.355683	DECODE	DECODE	1.53326	2422.55	MDD	RPL30	Proteiome	BLOOD	SMR	eQTLGen	SMR	-0.111635	0.0718627	0.120317		37415601	10.3389/fgene.2023.1191264	Gedik et all Front Genet	BLOOD
RPL30	P62888	10333	TRANS	Depression_iPSYCH_2023	DECODE_Specific	+,NA		0.355683	0.355683	DECODE	DECODE	1.53326	2422.55	BIP	RPL30	Proteiome	BLOOD	SMR	eQTLGen	SMR	-0.0239038	0.149946	0.873341		37415601	10.3389/fgene.2023.1191264	Gedik et all Front Genet	BLOOD
RPL30	P62888	10333	TRANS	PGC3_SCZ_NoUKB	DECODE_Specific	-,NA		0.0835422	0.0835422	DECODE	DECODE	0.342568	569.006	SCZ	RPL30	Proteiome	BLOOD	SMR	eQTLGen	SMR	-0.0900313	0.132956	0.49831		37415601	10.3389/fgene.2023.1191264	Gedik et all Front Genet	BLOOD
RPL30	P62888	10333	TRANS	PGC3_SCZ_NoUKB	DECODE_Specific	-,NA		0.0835422	0.0835422	DECODE	DECODE	0.342568	569.006	MDD	RPL30	Proteiome	BLOOD	SMR	eQTLGen	SMR	-0.111635	0.0718627	0.120317		37415601	10.3389/fgene.2023.1191264	Gedik et all Front Genet	BLOOD
RPL30	P62888	10333	TRANS	PGC3_SCZ_NoUKB	DECODE_Specific	-,NA		0.0835422	0.0835422	DECODE	DECODE	0.342568	569.006	BIP	RPL30	Proteiome	BLOOD	SMR	eQTLGen	SMR	-0.0239038	0.149946	0.873341		37415601	10.3389/fgene.2023.1191264	Gedik et all Front Genet	BLOOD
RPLP2	P05387	10377	TRANS	BIP_PGC3_noukb	DECODE_Specific	+,NA		0.0631299	0.0631299	DECODE	DECODE	0.284377	429.978	SCZ_PGC3	RPLP2	Transcriptome	DLPFC	MR	CMC+GTEX	MendelianRandomization			0.165139		35460606	10.1016/j.ajhg.2022.04.004	Jiang eet all Am J Hum Genet	BRAIN
RPLP2	P05387	10377	TRANS	BIP_PGC3_noukb	DECODE_Specific	+,NA		0.0631299	0.0631299	DECODE	DECODE	0.284377	429.978	SCZ_PGC3	RPLP2	Transcriptome	DLPFC	MR	CMC+GTEX	MendelianRandomization			0.153386		35460606	10.1016/j.ajhg.2022.04.004	Jiang eet all Am J Hum Genet	BRAIN
RPLP2	P05387	10377	TRANS	BIP_PGC3_noukb	DECODE_Specific	+,NA		0.0631299	0.0631299	DECODE	DECODE	0.284377	429.978	SCZ_PGC3	RPLP2	Transcriptome	DLPFC	MR	CMC+GTEX	MendelianRandomization			0.248655		35460606	10.1016/j.ajhg.2022.04.004	Jiang eet all Am J Hum Genet	BRAIN
RPLP2	P05387	10377	TRANS	BIP_PGC3_noukb	DECODE_Specific	+,NA		0.0631299	0.0631299	DECODE	DECODE	0.284377	429.978	SCZ_PGC3	RPLP2	Transcriptome	DLPFC	MR	CMC+GTEX	EMIC			0.132996		35460606	10.1016/j.ajhg.2022.04.004	Jiang eet all Am J Hum Genet	BRAIN
RPLP2	P05387	10377	TRANS	BIP_PGC3_noukb	DECODE_Specific	+,NA		0.0631299	0.0631299	DECODE	DECODE	0.284377	429.978	BIP_2019_Stahl_etall	RPLP2	Transcriptome	DLPFC	MR	CMC+GTEX	MendelianRandomization			0.660852		35460606	10.1016/j.ajhg.2022.04.004	Jiang eet all Am J Hum Genet	BRAIN
RPLP2	P05387	10377	TRANS	BIP_PGC3_noukb	DECODE_Specific	+,NA		0.0631299	0.0631299	DECODE	DECODE	0.284377	429.978	BIP_2019_Stahl_etall	RPLP2	Transcriptome	DLPFC	MR	CMC+GTEX	MendelianRandomization			0.62546		35460606	10.1016/j.ajhg.2022.04.004	Jiang eet all Am J Hum Genet	BRAIN
RPLP2	P05387	10377	TRANS	BIP_PGC3_noukb	DECODE_Specific	+,NA		0.0631299	0.0631299	DECODE	DECODE	0.284377	429.978	BIP_2019_Stahl_etall	RPLP2	Transcriptome	DLPFC	MR	CMC+GTEX	MendelianRandomization			0.131629		35460606	10.1016/j.ajhg.2022.04.004	Jiang eet all Am J Hum Genet	BRAIN
RPLP2	P05387	10377	TRANS	BIP_PGC3_noukb	DECODE_Specific	+,NA		0.0631299	0.0631299	DECODE	DECODE	0.284377	429.978	BIP_2019_Stahl_etall	RPLP2	Transcriptome	DLPFC	MR	CMC+GTEX	EMIC			0.733416		35460606	10.1016/j.ajhg.2022.04.004	Jiang eet all Am J Hum Genet	BRAIN
RPLP2	P05387	10377	TRANS	BIP_PGC3_noukb	DECODE_Specific	+,NA		0.0631299	0.0631299	DECODE	DECODE	0.284377	429.978	Deepression_Wray_tall	RPLP2	Transcriptome	BRAIN DLPFC	MR	PsychENCODE	TwoSampleMR	0	0.01	0.917		35296807	10.1038/s41380-022-01507-9	Deng et all Mol Psychiatry	BRAIN
RPLP2	P05387	10377	TRANS	BIP_PGC3_noukb	DECODE_Specific	+,NA		0.0631299	0.0631299	DECODE	DECODE	0.284377	429.978	SCZ_PGC3	RPLP2	Transcriptome	DLPFC	SMR	CMC+GTEX	SMR	0.0141809	0.0171636	0.408679		35460606	10.1016/j.ajhg.2022.04.004	Jiang eet all Am J Hum Genet	BRAIN
RPLP2	P05387	10377	TRANS	BIP_PGC3_noukb	DECODE_Specific	+,NA		0.0631299	0.0631299	DECODE	DECODE	0.284377	429.978	SCZ_PGC3	RPLP2	Transcriptome_Transcriptlvel	DLPFC	SMR	CMC+GTEX	SMR	0.00762414	0.00919571	0.407049		35460606	10.1016/j.ajhg.2022.04.004	Jiang eet all Am J Hum Genet	BRAIN
RPLP2	P05387	10377	TRANS	BIP_PGC3_noukb	DECODE_Specific	+,NA		0.0631299	0.0631299	DECODE	DECODE	0.284377	429.978	SCZ_PGC3	RPLP2	Transcriptome_Transcriptlvel	DLPFC	SMR	CMC+GTEX	SMR	-0.0147623	0.0193511	0.445543		35460606	10.1016/j.ajhg.2022.04.004	Jiang eet all Am J Hum Genet	BRAIN
RPLP2	P05387	10377	TRANS	BIP_PGC3_noukb	DECODE_Specific	+,NA		0.0631299	0.0631299	DECODE	DECODE	0.284377	429.978	SCZ_PGC3	RPLP2	Transcriptome_Transcriptlvel	DLPFC	SMR	CMC+GTEX	SMR	0.0115396	0.016002	0.470828		35460606	10.1016/j.ajhg.2022.04.004	Jiang eet all Am J Hum Genet	BRAIN
RPLP2	P05387	10377	TRANS	BIP_PGC3_noukb	DECODE_Specific	+,NA		0.0631299	0.0631299	DECODE	DECODE	0.284377	429.978	SCZ.Clozuk.2018	RPLP2	Transcriptome	BRAIN	SMR	PsychENCODE	SMR	-0.0172412	0.0180527	0.34		30545856	10.1126/science.aat8127	Gandal et all science	BRAIN
RPLP2	P05387	10377	TRANS	BIP_PGC3_noukb	DECODE_Specific	+,NA		0.0631299	0.0631299	DECODE	DECODE	0.284377	429.978	BD.PGC.ruderferCell2018	RPLP2	Transcriptome	BRAIN	SMR	PsychENCODE	SMR	-0.00759378	0.0277349	0.78424		30545856	10.1126/science.aat8127	Gandal et all science	BRAIN
RPLP2	P05387	10377	TRANS	BIP_PGC3_noukb	DECODE_Specific	+,NA		0.0631299	0.0631299	DECODE	DECODE	0.284377	429.978	SCZ	RPLP2	Proteiome	BLOOD	SMR	eQTLGen	SMR	0.0697008	0.0544876	0.200825		37415601	10.3389/fgene.2023.1191264	Gedik et all Front Genet	BLOOD
RPLP2	P05387	10377	TRANS	BIP_PGC3_noukb	DECODE_Specific	+,NA		0.0631299	0.0631299	DECODE	DECODE	0.284377	429.978	MDD	RPLP2	Proteiome	BRAIN	SMR	BrainMeta	SMR	0.0168475	0.0182561	0.35609		37415601	10.3389/fgene.2023.1191264	Gedik et all Front Genet	BRAIN
RPLP2	P05387	10377	TRANS	BIP_PGC3_noukb	DECODE_Specific	+,NA		0.0631299	0.0631299	DECODE	DECODE	0.284377	429.978	MDD	RPLP2	Proteiome	BLOOD	SMR	eQTLGen	SMR	-0.00516023	0.0303194	0.864856		37415601	10.3389/fgene.2023.1191264	Gedik et all Front Genet	BLOOD
RPLP2	P05387	10377	TRANS	BIP_PGC3_noukb	DECODE_Specific	+,NA		0.0631299	0.0631299	DECODE	DECODE	0.284377	429.978	BIP	RPLP2	Proteiome	BLOOD	SMR	eQTLGen	SMR	0.00966818	0.0716027	0.892592		37415601	10.3389/fgene.2023.1191264	Gedik et all Front Genet	BLOOD
RPLP2	P05387	10377	TRANS	BIP_PGC3_noukb	DECODE_Specific	+,NA		0.0631299	0.0631299	DECODE	DECODE	0.284377	429.978	SCZ	RPLP2	Transcriptome	BRAIN_DLPFC	TWAS	CMC	FUSION	1.20971		0.226		31691811	10.1093/hmg/ddz253	Hall et al Hum Mol Genet	BRAIN
RPLP2	P05387	10377	TRANS	BIP_PGC3_noukb	DECODE_Specific	+,NA		0.0631299	0.0631299	DECODE	DECODE	0.284377	429.978	SCZ.Clozuk.2018	RPLP2	Transcriptome	BRAIN	TWAS	PsychENCODE	FUSION	-1.03262		0.302		30545856	10.1126/science.aat8127	Gandal et all science	BRAIN
RPLP2	P05387	10377	TRANS	BIP_PGC3_noukb	DECODE_Specific	+,NA		0.0631299	0.0631299	DECODE	DECODE	0.284377	429.978	Schizophrenia	RPLP2	Transcriptome	brain caudate nucleus	TWAS	Gtex	Fusion			0.172286		36319771	10.1038/s41593-022-01182-7	Benjamin KJM	brain caudate nucleus
RPLP2	P05387	10377	TRANS	Cognition_Meta	DECODE_Specific	+,NA		0.00384787	0.00384787	DECODE	DECODE	0.071024	26.2079	SCZ_PGC3	RPLP2	Transcriptome	DLPFC	MR	CMC+GTEX	MendelianRandomization			0.165139		35460606	10.1016/j.ajhg.2022.04.004	Jiang eet all Am J Hum Genet	BRAIN
RPLP2	P05387	10377	TRANS	Cognition_Meta	DECODE_Specific	+,NA		0.00384787	0.00384787	DECODE	DECODE	0.071024	26.2079	SCZ_PGC3	RPLP2	Transcriptome	DLPFC	MR	CMC+GTEX	MendelianRandomization			0.153386		35460606	10.1016/j.ajhg.2022.04.004	Jiang eet all Am J Hum Genet	BRAIN
RPLP2	P05387	10377	TRANS	Cognition_Meta	DECODE_Specific	+,NA		0.00384787	0.00384787	DECODE	DECODE	0.071024	26.2079	SCZ_PGC3	RPLP2	Transcriptome	DLPFC	MR	CMC+GTEX	MendelianRandomization			0.248655		35460606	10.1016/j.ajhg.2022.04.004	Jiang eet all Am J Hum Genet	BRAIN
RPLP2	P05387	10377	TRANS	Cognition_Meta	DECODE_Specific	+,NA		0.00384787	0.00384787	DECODE	DECODE	0.071024	26.2079	SCZ_PGC3	RPLP2	Transcriptome	DLPFC	MR	CMC+GTEX	EMIC			0.132996		35460606	10.1016/j.ajhg.2022.04.004	Jiang eet all Am J Hum Genet	BRAIN
RPLP2	P05387	10377	TRANS	Cognition_Meta	DECODE_Specific	+,NA		0.00384787	0.00384787	DECODE	DECODE	0.071024	26.2079	BIP_2019_Stahl_etall	RPLP2	Transcriptome	DLPFC	MR	CMC+GTEX	MendelianRandomization			0.660852		35460606	10.1016/j.ajhg.2022.04.004	Jiang eet all Am J Hum Genet	BRAIN
RPLP2	P05387	10377	TRANS	Cognition_Meta	DECODE_Specific	+,NA		0.00384787	0.00384787	DECODE	DECODE	0.071024	26.2079	BIP_2019_Stahl_etall	RPLP2	Transcriptome	DLPFC	MR	CMC+GTEX	MendelianRandomization			0.62546		35460606	10.1016/j.ajhg.2022.04.004	Jiang eet all Am J Hum Genet	BRAIN
RPLP2	P05387	10377	TRANS	Cognition_Meta	DECODE_Specific	+,NA		0.00384787	0.00384787	DECODE	DECODE	0.071024	26.2079	BIP_2019_Stahl_etall	RPLP2	Transcriptome	DLPFC	MR	CMC+GTEX	MendelianRandomization			0.131629		35460606	10.1016/j.ajhg.2022.04.004	Jiang eet all Am J Hum Genet	BRAIN
RPLP2	P05387	10377	TRANS	Cognition_Meta	DECODE_Specific	+,NA		0.00384787	0.00384787	DECODE	DECODE	0.071024	26.2079	BIP_2019_Stahl_etall	RPLP2	Transcriptome	DLPFC	MR	CMC+GTEX	EMIC			0.733416		35460606	10.1016/j.ajhg.2022.04.004	Jiang eet all Am J Hum Genet	BRAIN
RPLP2	P05387	10377	TRANS	Cognition_Meta	DECODE_Specific	+,NA		0.00384787	0.00384787	DECODE	DECODE	0.071024	26.2079	Deepression_Wray_tall	RPLP2	Transcriptome	BRAIN DLPFC	MR	PsychENCODE	TwoSampleMR	0	0.01	0.917		35296807	10.1038/s41380-022-01507-9	Deng et all Mol Psychiatry	BRAIN
RPLP2	P05387	10377	TRANS	Cognition_Meta	DECODE_Specific	+,NA		0.00384787	0.00384787	DECODE	DECODE	0.071024	26.2079	SCZ_PGC3	RPLP2	Transcriptome	DLPFC	SMR	CMC+GTEX	SMR	0.0141809	0.0171636	0.408679		35460606	10.1016/j.ajhg.2022.04.004	Jiang eet all Am J Hum Genet	BRAIN
RPLP2	P05387	10377	TRANS	Cognition_Meta	DECODE_Specific	+,NA		0.00384787	0.00384787	DECODE	DECODE	0.071024	26.2079	SCZ_PGC3	RPLP2	Transcriptome_Transcriptlvel	DLPFC	SMR	CMC+GTEX	SMR	0.00762414	0.00919571	0.407049		35460606	10.1016/j.ajhg.2022.04.004	Jiang eet all Am J Hum Genet	BRAIN
RPLP2	P05387	10377	TRANS	Cognition_Meta	DECODE_Specific	+,NA		0.00384787	0.00384787	DECODE	DECODE	0.071024	26.2079	SCZ_PGC3	RPLP2	Transcriptome_Transcriptlvel	DLPFC	SMR	CMC+GTEX	SMR	-0.0147623	0.0193511	0.445543		35460606	10.1016/j.ajhg.2022.04.004	Jiang eet all Am J Hum Genet	BRAIN
RPLP2	P05387	10377	TRANS	Cognition_Meta	DECODE_Specific	+,NA		0.00384787	0.00384787	DECODE	DECODE	0.071024	26.2079	SCZ_PGC3	RPLP2	Transcriptome_Transcriptlvel	DLPFC	SMR	CMC+GTEX	SMR	0.0115396	0.016002	0.470828		35460606	10.1016/j.ajhg.2022.04.004	Jiang eet all Am J Hum Genet	BRAIN
RPLP2	P05387	10377	TRANS	Cognition_Meta	DECODE_Specific	+,NA		0.00384787	0.00384787	DECODE	DECODE	0.071024	26.2079	SCZ.Clozuk.2018	RPLP2	Transcriptome	BRAIN	SMR	PsychENCODE	SMR	-0.0172412	0.0180527	0.34		30545856	10.1126/science.aat8127	Gandal et all science	BRAIN
RPLP2	P05387	10377	TRANS	Cognition_Meta	DECODE_Specific	+,NA		0.00384787	0.00384787	DECODE	DECODE	0.071024	26.2079	BD.PGC.ruderferCell2018	RPLP2	Transcriptome	BRAIN	SMR	PsychENCODE	SMR	-0.00759378	0.0277349	0.78424		30545856	10.1126/science.aat8127	Gandal et all science	BRAIN
RPLP2	P05387	10377	TRANS	Cognition_Meta	DECODE_Specific	+,NA		0.00384787	0.00384787	DECODE	DECODE	0.071024	26.2079	SCZ	RPLP2	Proteiome	BLOOD	SMR	eQTLGen	SMR	0.0697008	0.0544876	0.200825		37415601	10.3389/fgene.2023.1191264	Gedik et all Front Genet	BLOOD
RPLP2	P05387	10377	TRANS	Cognition_Meta	DECODE_Specific	+,NA		0.00384787	0.00384787	DECODE	DECODE	0.071024	26.2079	MDD	RPLP2	Proteiome	BRAIN	SMR	BrainMeta	SMR	0.0168475	0.0182561	0.35609		37415601	10.3389/fgene.2023.1191264	Gedik et all Front Genet	BRAIN
RPLP2	P05387	10377	TRANS	Cognition_Meta	DECODE_Specific	+,NA		0.00384787	0.00384787	DECODE	DECODE	0.071024	26.2079	MDD	RPLP2	Proteiome	BLOOD	SMR	eQTLGen	SMR	-0.00516023	0.0303194	0.864856		37415601	10.3389/fgene.2023.1191264	Gedik et all Front Genet	BLOOD
RPLP2	P05387	10377	TRANS	Cognition_Meta	DECODE_Specific	+,NA		0.00384787	0.00384787	DECODE	DECODE	0.071024	26.2079	BIP	RPLP2	Proteiome	BLOOD	SMR	eQTLGen	SMR	0.00966818	0.0716027	0.892592		37415601	10.3389/fgene.2023.1191264	Gedik et all Front Genet	BLOOD
RPLP2	P05387	10377	TRANS	Cognition_Meta	DECODE_Specific	+,NA		0.00384787	0.00384787	DECODE	DECODE	0.071024	26.2079	SCZ	RPLP2	Transcriptome	BRAIN_DLPFC	TWAS	CMC	FUSION	1.20971		0.226		31691811	10.1093/hmg/ddz253	Hall et al Hum Mol Genet	BRAIN
RPLP2	P05387	10377	TRANS	Cognition_Meta	DECODE_Specific	+,NA		0.00384787	0.00384787	DECODE	DECODE	0.071024	26.2079	SCZ.Clozuk.2018	RPLP2	Transcriptome	BRAIN	TWAS	PsychENCODE	FUSION	-1.03262		0.302		30545856	10.1126/science.aat8127	Gandal et all science	BRAIN
RPLP2	P05387	10377	TRANS	Cognition_Meta	DECODE_Specific	+,NA		0.00384787	0.00384787	DECODE	DECODE	0.071024	26.2079	Schizophrenia	RPLP2	Transcriptome	brain caudate nucleus	TWAS	Gtex	Fusion			0.172286		36319771	10.1038/s41593-022-01182-7	Benjamin KJM	brain caudate nucleus
RPLP2	P05387	10377	TRANS	Depression_iPSYCH_2023	DECODE_Specific	-,NA		0.501393	0.501393	DECODE	DECODE	1.4619	3414.99	SCZ_PGC3	RPLP2	Transcriptome	DLPFC	MR	CMC+GTEX	MendelianRandomization			0.165139		35460606	10.1016/j.ajhg.2022.04.004	Jiang eet all Am J Hum Genet	BRAIN
RPLP2	P05387	10377	TRANS	Depression_iPSYCH_2023	DECODE_Specific	-,NA		0.501393	0.501393	DECODE	DECODE	1.4619	3414.99	SCZ_PGC3	RPLP2	Transcriptome	DLPFC	MR	CMC+GTEX	MendelianRandomization			0.153386		35460606	10.1016/j.ajhg.2022.04.004	Jiang eet all Am J Hum Genet	BRAIN
RPLP2	P05387	10377	TRANS	Depression_iPSYCH_2023	DECODE_Specific	-,NA		0.501393	0.501393	DECODE	DECODE	1.4619	3414.99	SCZ_PGC3	RPLP2	Transcriptome	DLPFC	MR	CMC+GTEX	MendelianRandomization			0.248655		35460606	10.1016/j.ajhg.2022.04.004	Jiang eet all Am J Hum Genet	BRAIN
RPLP2	P05387	10377	TRANS	Depression_iPSYCH_2023	DECODE_Specific	-,NA		0.501393	0.501393	DECODE	DECODE	1.4619	3414.99	SCZ_PGC3	RPLP2	Transcriptome	DLPFC	MR	CMC+GTEX	EMIC			0.132996		35460606	10.1016/j.ajhg.2022.04.004	Jiang eet all Am J Hum Genet	BRAIN
RPLP2	P05387	10377	TRANS	Depression_iPSYCH_2023	DECODE_Specific	-,NA		0.501393	0.501393	DECODE	DECODE	1.4619	3414.99	BIP_2019_Stahl_etall	RPLP2	Transcriptome	DLPFC	MR	CMC+GTEX	MendelianRandomization			0.660852		35460606	10.1016/j.ajhg.2022.04.004	Jiang eet all Am J Hum Genet	BRAIN
RPLP2	P05387	10377	TRANS	Depression_iPSYCH_2023	DECODE_Specific	-,NA		0.501393	0.501393	DECODE	DECODE	1.4619	3414.99	BIP_2019_Stahl_etall	RPLP2	Transcriptome	DLPFC	MR	CMC+GTEX	MendelianRandomization			0.62546		35460606	10.1016/j.ajhg.2022.04.004	Jiang eet all Am J Hum Genet	BRAIN
RPLP2	P05387	10377	TRANS	Depression_iPSYCH_2023	DECODE_Specific	-,NA		0.501393	0.501393	DECODE	DECODE	1.4619	3414.99	BIP_2019_Stahl_etall	RPLP2	Transcriptome	DLPFC	MR	CMC+GTEX	MendelianRandomization			0.131629		35460606	10.1016/j.ajhg.2022.04.004	Jiang eet all Am J Hum Genet	BRAIN
RPLP2	P05387	10377	TRANS	Depression_iPSYCH_2023	DECODE_Specific	-,NA		0.501393	0.501393	DECODE	DECODE	1.4619	3414.99	BIP_2019_Stahl_etall	RPLP2	Transcriptome	DLPFC	MR	CMC+GTEX	EMIC			0.733416		35460606	10.1016/j.ajhg.2022.04.004	Jiang eet all Am J Hum Genet	BRAIN
RPLP2	P05387	10377	TRANS	Depression_iPSYCH_2023	DECODE_Specific	-,NA		0.501393	0.501393	DECODE	DECODE	1.4619	3414.99	Deepression_Wray_tall	RPLP2	Transcriptome	BRAIN DLPFC	MR	PsychENCODE	TwoSampleMR	0	0.01	0.917		35296807	10.1038/s41380-022-01507-9	Deng et all Mol Psychiatry	BRAIN
RPLP2	P05387	10377	TRANS	Depression_iPSYCH_2023	DECODE_Specific	-,NA		0.501393	0.501393	DECODE	DECODE	1.4619	3414.99	SCZ_PGC3	RPLP2	Transcriptome	DLPFC	SMR	CMC+GTEX	SMR	0.0141809	0.0171636	0.408679		35460606	10.1016/j.ajhg.2022.04.004	Jiang eet all Am J Hum Genet	BRAIN
RPLP2	P05387	10377	TRANS	Depression_iPSYCH_2023	DECODE_Specific	-,NA		0.501393	0.501393	DECODE	DECODE	1.4619	3414.99	SCZ_PGC3	RPLP2	Transcriptome_Transcriptlvel	DLPFC	SMR	CMC+GTEX	SMR	0.00762414	0.00919571	0.407049		35460606	10.1016/j.ajhg.2022.04.004	Jiang eet all Am J Hum Genet	BRAIN
RPLP2	P05387	10377	TRANS	Depression_iPSYCH_2023	DECODE_Specific	-,NA		0.501393	0.501393	DECODE	DECODE	1.4619	3414.99	SCZ_PGC3	RPLP2	Transcriptome_Transcriptlvel	DLPFC	SMR	CMC+GTEX	SMR	-0.0147623	0.0193511	0.445543		35460606	10.1016/j.ajhg.2022.04.004	Jiang eet all Am J Hum Genet	BRAIN
RPLP2	P05387	10377	TRANS	Depression_iPSYCH_2023	DECODE_Specific	-,NA		0.501393	0.501393	DECODE	DECODE	1.4619	3414.99	SCZ_PGC3	RPLP2	Transcriptome_Transcriptlvel	DLPFC	SMR	CMC+GTEX	SMR	0.0115396	0.016002	0.470828		35460606	10.1016/j.ajhg.2022.04.004	Jiang eet all Am J Hum Genet	BRAIN
RPLP2	P05387	10377	TRANS	Depression_iPSYCH_2023	DECODE_Specific	-,NA		0.501393	0.501393	DECODE	DECODE	1.4619	3414.99	SCZ.Clozuk.2018	RPLP2	Transcriptome	BRAIN	SMR	PsychENCODE	SMR	-0.0172412	0.0180527	0.34		30545856	10.1126/science.aat8127	Gandal et all science	BRAIN
RPLP2	P05387	10377	TRANS	Depression_iPSYCH_2023	DECODE_Specific	-,NA		0.501393	0.501393	DECODE	DECODE	1.4619	3414.99	BD.PGC.ruderferCell2018	RPLP2	Transcriptome	BRAIN	SMR	PsychENCODE	SMR	-0.00759378	0.0277349	0.78424		30545856	10.1126/science.aat8127	Gandal et all science	BRAIN
RPLP2	P05387	10377	TRANS	Depression_iPSYCH_2023	DECODE_Specific	-,NA		0.501393	0.501393	DECODE	DECODE	1.4619	3414.99	SCZ	RPLP2	Proteiome	BLOOD	SMR	eQTLGen	SMR	0.0697008	0.0544876	0.200825		37415601	10.3389/fgene.2023.1191264	Gedik et all Front Genet	BLOOD
RPLP2	P05387	10377	TRANS	Depression_iPSYCH_2023	DECODE_Specific	-,NA		0.501393	0.501393	DECODE	DECODE	1.4619	3414.99	MDD	RPLP2	Proteiome	BRAIN	SMR	BrainMeta	SMR	0.0168475	0.0182561	0.35609		37415601	10.3389/fgene.2023.1191264	Gedik et all Front Genet	BRAIN
RPLP2	P05387	10377	TRANS	Depression_iPSYCH_2023	DECODE_Specific	-,NA		0.501393	0.501393	DECODE	DECODE	1.4619	3414.99	MDD	RPLP2	Proteiome	BLOOD	SMR	eQTLGen	SMR	-0.00516023	0.0303194	0.864856		37415601	10.3389/fgene.2023.1191264	Gedik et all Front Genet	BLOOD
RPLP2	P05387	10377	TRANS	Depression_iPSYCH_2023	DECODE_Specific	-,NA		0.501393	0.501393	DECODE	DECODE	1.4619	3414.99	BIP	RPLP2	Proteiome	BLOOD	SMR	eQTLGen	SMR	0.00966818	0.0716027	0.892592		37415601	10.3389/fgene.2023.1191264	Gedik et all Front Genet	BLOOD
RPLP2	P05387	10377	TRANS	Depression_iPSYCH_2023	DECODE_Specific	-,NA		0.501393	0.501393	DECODE	DECODE	1.4619	3414.99	SCZ	RPLP2	Transcriptome	BRAIN_DLPFC	TWAS	CMC	FUSION	1.20971		0.226		31691811	10.1093/hmg/ddz253	Hall et al Hum Mol Genet	BRAIN
RPLP2	P05387	10377	TRANS	Depression_iPSYCH_2023	DECODE_Specific	-,NA		0.501393	0.501393	DECODE	DECODE	1.4619	3414.99	SCZ.Clozuk.2018	RPLP2	Transcriptome	BRAIN	TWAS	PsychENCODE	FUSION	-1.03262		0.302		30545856	10.1126/science.aat8127	Gandal et all science	BRAIN
RPLP2	P05387	10377	TRANS	Depression_iPSYCH_2023	DECODE_Specific	-,NA		0.501393	0.501393	DECODE	DECODE	1.4619	3414.99	Schizophrenia	RPLP2	Transcriptome	brain caudate nucleus	TWAS	Gtex	Fusion			0.172286		36319771	10.1038/s41593-022-01182-7	Benjamin KJM	brain caudate nucleus
RPLP2	P05387	10377	TRANS	PGC3_SCZ_NoUKB	DECODE_Specific	+,NA		0.0493785	0.0493785	DECODE	DECODE	0.268839	336.317	SCZ_PGC3	RPLP2	Transcriptome	DLPFC	MR	CMC+GTEX	MendelianRandomization			0.165139		35460606	10.1016/j.ajhg.2022.04.004	Jiang eet all Am J Hum Genet	BRAIN
RPLP2	P05387	10377	TRANS	PGC3_SCZ_NoUKB	DECODE_Specific	+,NA		0.0493785	0.0493785	DECODE	DECODE	0.268839	336.317	SCZ_PGC3	RPLP2	Transcriptome	DLPFC	MR	CMC+GTEX	MendelianRandomization			0.153386		35460606	10.1016/j.ajhg.2022.04.004	Jiang eet all Am J Hum Genet	BRAIN
RPLP2	P05387	10377	TRANS	PGC3_SCZ_NoUKB	DECODE_Specific	+,NA		0.0493785	0.0493785	DECODE	DECODE	0.268839	336.317	SCZ_PGC3	RPLP2	Transcriptome	DLPFC	MR	CMC+GTEX	MendelianRandomization			0.248655		35460606	10.1016/j.ajhg.2022.04.004	Jiang eet all Am J Hum Genet	BRAIN
RPLP2	P05387	10377	TRANS	PGC3_SCZ_NoUKB	DECODE_Specific	+,NA		0.0493785	0.0493785	DECODE	DECODE	0.268839	336.317	SCZ_PGC3	RPLP2	Transcriptome	DLPFC	MR	CMC+GTEX	EMIC			0.132996		35460606	10.1016/j.ajhg.2022.04.004	Jiang eet all Am J Hum Genet	BRAIN
RPLP2	P05387	10377	TRANS	PGC3_SCZ_NoUKB	DECODE_Specific	+,NA		0.0493785	0.0493785	DECODE	DECODE	0.268839	336.317	BIP_2019_Stahl_etall	RPLP2	Transcriptome	DLPFC	MR	CMC+GTEX	MendelianRandomization			0.660852		35460606	10.1016/j.ajhg.2022.04.004	Jiang eet all Am J Hum Genet	BRAIN
RPLP2	P05387	10377	TRANS	PGC3_SCZ_NoUKB	DECODE_Specific	+,NA		0.0493785	0.0493785	DECODE	DECODE	0.268839	336.317	BIP_2019_Stahl_etall	RPLP2	Transcriptome	DLPFC	MR	CMC+GTEX	MendelianRandomization			0.62546		35460606	10.1016/j.ajhg.2022.04.004	Jiang eet all Am J Hum Genet	BRAIN
RPLP2	P05387	10377	TRANS	PGC3_SCZ_NoUKB	DECODE_Specific	+,NA		0.0493785	0.0493785	DECODE	DECODE	0.268839	336.317	BIP_2019_Stahl_etall	RPLP2	Transcriptome	DLPFC	MR	CMC+GTEX	MendelianRandomization			0.131629		35460606	10.1016/j.ajhg.2022.04.004	Jiang eet all Am J Hum Genet	BRAIN
RPLP2	P05387	10377	TRANS	PGC3_SCZ_NoUKB	DECODE_Specific	+,NA		0.0493785	0.0493785	DECODE	DECODE	0.268839	336.317	BIP_2019_Stahl_etall	RPLP2	Transcriptome	DLPFC	MR	CMC+GTEX	EMIC			0.733416		35460606	10.1016/j.ajhg.2022.04.004	Jiang eet all Am J Hum Genet	BRAIN
RPLP2	P05387	10377	TRANS	PGC3_SCZ_NoUKB	DECODE_Specific	+,NA		0.0493785	0.0493785	DECODE	DECODE	0.268839	336.317	Deepression_Wray_tall	RPLP2	Transcriptome	BRAIN DLPFC	MR	PsychENCODE	TwoSampleMR	0	0.01	0.917		35296807	10.1038/s41380-022-01507-9	Deng et all Mol Psychiatry	BRAIN
RPLP2	P05387	10377	TRANS	PGC3_SCZ_NoUKB	DECODE_Specific	+,NA		0.0493785	0.0493785	DECODE	DECODE	0.268839	336.317	SCZ_PGC3	RPLP2	Transcriptome	DLPFC	SMR	CMC+GTEX	SMR	0.0141809	0.0171636	0.408679		35460606	10.1016/j.ajhg.2022.04.004	Jiang eet all Am J Hum Genet	BRAIN
RPLP2	P05387	10377	TRANS	PGC3_SCZ_NoUKB	DECODE_Specific	+,NA		0.0493785	0.0493785	DECODE	DECODE	0.268839	336.317	SCZ_PGC3	RPLP2	Transcriptome_Transcriptlvel	DLPFC	SMR	CMC+GTEX	SMR	0.00762414	0.00919571	0.407049		35460606	10.1016/j.ajhg.2022.04.004	Jiang eet all Am J Hum Genet	BRAIN
RPLP2	P05387	10377	TRANS	PGC3_SCZ_NoUKB	DECODE_Specific	+,NA		0.0493785	0.0493785	DECODE	DECODE	0.268839	336.317	SCZ_PGC3	RPLP2	Transcriptome_Transcriptlvel	DLPFC	SMR	CMC+GTEX	SMR	-0.0147623	0.0193511	0.445543		35460606	10.1016/j.ajhg.2022.04.004	Jiang eet all Am J Hum Genet	BRAIN
RPLP2	P05387	10377	TRANS	PGC3_SCZ_NoUKB	DECODE_Specific	+,NA		0.0493785	0.0493785	DECODE	DECODE	0.268839	336.317	SCZ_PGC3	RPLP2	Transcriptome_Transcriptlvel	DLPFC	SMR	CMC+GTEX	SMR	0.0115396	0.016002	0.470828		35460606	10.1016/j.ajhg.2022.04.004	Jiang eet all Am J Hum Genet	BRAIN
RPLP2	P05387	10377	TRANS	PGC3_SCZ_NoUKB	DECODE_Specific	+,NA		0.0493785	0.0493785	DECODE	DECODE	0.268839	336.317	SCZ.Clozuk.2018	RPLP2	Transcriptome	BRAIN	SMR	PsychENCODE	SMR	-0.0172412	0.0180527	0.34		30545856	10.1126/science.aat8127	Gandal et all science	BRAIN
RPLP2	P05387	10377	TRANS	PGC3_SCZ_NoUKB	DECODE_Specific	+,NA		0.0493785	0.0493785	DECODE	DECODE	0.268839	336.317	BD.PGC.ruderferCell2018	RPLP2	Transcriptome	BRAIN	SMR	PsychENCODE	SMR	-0.00759378	0.0277349	0.78424		30545856	10.1126/science.aat8127	Gandal et all science	BRAIN
RPLP2	P05387	10377	TRANS	PGC3_SCZ_NoUKB	DECODE_Specific	+,NA		0.0493785	0.0493785	DECODE	DECODE	0.268839	336.317	SCZ	RPLP2	Proteiome	BLOOD	SMR	eQTLGen	SMR	0.0697008	0.0544876	0.200825		37415601	10.3389/fgene.2023.1191264	Gedik et all Front Genet	BLOOD
RPLP2	P05387	10377	TRANS	PGC3_SCZ_NoUKB	DECODE_Specific	+,NA		0.0493785	0.0493785	DECODE	DECODE	0.268839	336.317	MDD	RPLP2	Proteiome	BRAIN	SMR	BrainMeta	SMR	0.0168475	0.0182561	0.35609		37415601	10.3389/fgene.2023.1191264	Gedik et all Front Genet	BRAIN
RPLP2	P05387	10377	TRANS	PGC3_SCZ_NoUKB	DECODE_Specific	+,NA		0.0493785	0.0493785	DECODE	DECODE	0.268839	336.317	MDD	RPLP2	Proteiome	BLOOD	SMR	eQTLGen	SMR	-0.00516023	0.0303194	0.864856		37415601	10.3389/fgene.2023.1191264	Gedik et all Front Genet	BLOOD
RPLP2	P05387	10377	TRANS	PGC3_SCZ_NoUKB	DECODE_Specific	+,NA		0.0493785	0.0493785	DECODE	DECODE	0.268839	336.317	BIP	RPLP2	Proteiome	BLOOD	SMR	eQTLGen	SMR	0.00966818	0.0716027	0.892592		37415601	10.3389/fgene.2023.1191264	Gedik et all Front Genet	BLOOD
RPLP2	P05387	10377	TRANS	PGC3_SCZ_NoUKB	DECODE_Specific	+,NA		0.0493785	0.0493785	DECODE	DECODE	0.268839	336.317	SCZ	RPLP2	Transcriptome	BRAIN_DLPFC	TWAS	CMC	FUSION	1.20971		0.226		31691811	10.1093/hmg/ddz253	Hall et al Hum Mol Genet	BRAIN
RPLP2	P05387	10377	TRANS	PGC3_SCZ_NoUKB	DECODE_Specific	+,NA		0.0493785	0.0493785	DECODE	DECODE	0.268839	336.317	SCZ.Clozuk.2018	RPLP2	Transcriptome	BRAIN	TWAS	PsychENCODE	FUSION	-1.03262		0.302		30545856	10.1126/science.aat8127	Gandal et all science	BRAIN
RPLP2	P05387	10377	TRANS	PGC3_SCZ_NoUKB	DECODE_Specific	+,NA		0.0493785	0.0493785	DECODE	DECODE	0.268839	336.317	Schizophrenia	RPLP2	Transcriptome	brain caudate nucleus	TWAS	Gtex	Fusion			0.172286		36319771	10.1038/s41593-022-01182-7	Benjamin KJM	brain caudate nucleus
RPN1	P04843	10381	CIS	Cognition_Meta	DECODE_Specific	+,NA		0.0757382	0.0757382	DECODE	DECODE	0.594768	283.109	Bipolar disorder	RPN1	Proteome	PLASMA	MR	INTERVAL	TwoSampleMR	-0.00754605	0.0275362	0.784053		36280454	https://doi.org/10.1016/j.biopsych.2022.08.015	Lu et al Biol Psychiatry	BLOOD
RPN1	P04843	10381	CIS	Cognition_Meta	DECODE_Specific	+,NA		0.0757382	0.0757382	DECODE	DECODE	0.594768	283.109	Bipolar disorder	RPN1	Proteome	PLASMA	MR	AGES	TwoSampleMR	0.000836736	0.0405858	0.983552		36280454	https://doi.org/10.1016/j.biopsych.2022.08.015	Lu et al Biol Psychiatry	BLOOD
RPN1	P04843	10381	CIS	Cognition_Meta	DECODE_Specific	+,NA		0.0757382	0.0757382	DECODE	DECODE	0.594768	283.109	Major depressive disorder	RPN1	Proteome	PLASMA	MR	INTERVAL	TwoSampleMR	-0.00666667	0.0127536	0.601164		36280454	https://doi.org/10.1016/j.biopsych.2022.08.015	Lu et al Biol Psychiatry	BLOOD
RPN1	P04843	10381	CIS	Cognition_Meta	DECODE_Specific	+,NA		0.0757382	0.0757382	DECODE	DECODE	0.594768	283.109	Major depressive disorder	RPN1	Proteome	PLASMA	MR	AGES	TwoSampleMR	-0.00878661	0.0188285	0.640738		36280454	https://doi.org/10.1016/j.biopsych.2022.08.015	Lu et al Biol Psychiatry	BLOOD
RPN1	P04843	10381	CIS	Cognition_Meta	DECODE_Specific	+,NA		0.0757382	0.0757382	DECODE	DECODE	0.594768	283.109	Schizophrenia	RPN1	Proteome	PLASMA	MR	INTERVAL	TwoSampleMR	-0.00783667	0.0234783	0.738542		36280454	https://doi.org/10.1016/j.biopsych.2022.08.015	Lu et al Biol Psychiatry	BLOOD
RPN1	P04843	10381	CIS	Cognition_Meta	DECODE_Specific	+,NA		0.0757382	0.0757382	DECODE	DECODE	0.594768	283.109	Schizophrenia	RPN1	Proteome	PLASMA	MR	AGES	TwoSampleMR	-0.0142082	0.0343096	0.678789		36280454	https://doi.org/10.1016/j.biopsych.2022.08.015	Lu et al Biol Psychiatry	BLOOD
RPN1	P04843	10381	CIS	Cognition_Meta	DECODE_Specific	+,NA		0.0757382	0.0757382	DECODE	DECODE	0.594768	283.109	SCZ_PGC3	RPN1	Transcriptome	DLPFC	MR	CMC+GTEX	MendelianRandomization			0.632367		35460606	10.1016/j.ajhg.2022.04.004	Jiang eet all Am J Hum Genet	BRAIN
RPN1	P04843	10381	CIS	Cognition_Meta	DECODE_Specific	+,NA		0.0757382	0.0757382	DECODE	DECODE	0.594768	283.109	SCZ_PGC3	RPN1	Transcriptome	DLPFC	MR	CMC+GTEX	MendelianRandomization			0.62565		35460606	10.1016/j.ajhg.2022.04.004	Jiang eet all Am J Hum Genet	BRAIN
RPN1	P04843	10381	CIS	Cognition_Meta	DECODE_Specific	+,NA		0.0757382	0.0757382	DECODE	DECODE	0.594768	283.109	SCZ_PGC3	RPN1	Transcriptome	DLPFC	MR	CMC+GTEX	MendelianRandomization			0.0746711		35460606	10.1016/j.ajhg.2022.04.004	Jiang eet all Am J Hum Genet	BRAIN
RPN1	P04843	10381	CIS	Cognition_Meta	DECODE_Specific	+,NA		0.0757382	0.0757382	DECODE	DECODE	0.594768	283.109	SCZ_PGC3	RPN1	Transcriptome	DLPFC	MR	CMC+GTEX	EMIC			0.88124		35460606	10.1016/j.ajhg.2022.04.004	Jiang eet all Am J Hum Genet	BRAIN
RPN1	P04843	10381	CIS	Cognition_Meta	DECODE_Specific	+,NA		0.0757382	0.0757382	DECODE	DECODE	0.594768	283.109	BIP_2019_Stahl_etall	RPN1	Transcriptome	DLPFC	MR	CMC+GTEX	MendelianRandomization			0.000231446		35460606	10.1016/j.ajhg.2022.04.004	Jiang eet all Am J Hum Genet	BRAIN
RPN1	P04843	10381	CIS	Cognition_Meta	DECODE_Specific	+,NA		0.0757382	0.0757382	DECODE	DECODE	0.594768	283.109	BIP_2019_Stahl_etall	RPN1	Transcriptome	DLPFC	MR	CMC+GTEX	MendelianRandomization			0.000233788		35460606	10.1016/j.ajhg.2022.04.004	Jiang eet all Am J Hum Genet	BRAIN
RPN1	P04843	10381	CIS	Cognition_Meta	DECODE_Specific	+,NA		0.0757382	0.0757382	DECODE	DECODE	0.594768	283.109	BIP_2019_Stahl_etall	RPN1	Transcriptome	DLPFC	MR	CMC+GTEX	MendelianRandomization			0.587001		35460606	10.1016/j.ajhg.2022.04.004	Jiang eet all Am J Hum Genet	BRAIN
RPN1	P04843	10381	CIS	Cognition_Meta	DECODE_Specific	+,NA		0.0757382	0.0757382	DECODE	DECODE	0.594768	283.109	BIP_2019_Stahl_etall	RPN1	Transcriptome	DLPFC	MR	CMC+GTEX	EMIC			0.358975		35460606	10.1016/j.ajhg.2022.04.004	Jiang eet all Am J Hum Genet	BRAIN
RPN1	P04843	10381	CIS	Cognition_Meta	DECODE_Specific	+,NA		0.0757382	0.0757382	DECODE	DECODE	0.594768	283.109	Deepression_Wray_tall	RPN1	Transcriptome	BRAIN DLPFC	MR	PsychENCODE	TwoSampleMR	0	0.01	0.756		35296807	10.1038/s41380-022-01507-9	Deng et all Mol Psychiatry	BRAIN
RPN1	P04843	10381	CIS	Cognition_Meta	DECODE_Specific	+,NA		0.0757382	0.0757382	DECODE	DECODE	0.594768	283.109	Deepression_Wray_tall	RPN1	Proteiome	BLOOD	MR	AGES	TwoSampleMR	0.01	0.02	0.641		35296807	10.1038/s41380-022-01507-9	Deng et all Mol Psychiatry	BLOOD
RPN1	P04843	10381	CIS	Cognition_Meta	DECODE_Specific	+,NA		0.0757382	0.0757382	DECODE	DECODE	0.594768	283.109	SCZ_PGC3	RPN1	Transcriptome	DLPFC	SMR	CMC+GTEX	SMR	0.0114713	0.019928	0.56486		35460606	10.1016/j.ajhg.2022.04.004	Jiang eet all Am J Hum Genet	BRAIN
RPN1	P04843	10381	CIS	Cognition_Meta	DECODE_Specific	+,NA		0.0757382	0.0757382	DECODE	DECODE	0.594768	283.109	SCZ_PGC3	RPN1	Transcriptome_Transcriptlvel	DLPFC	SMR	CMC+GTEX	SMR	0.01108	0.0192441	0.564778		35460606	10.1016/j.ajhg.2022.04.004	Jiang eet all Am J Hum Genet	BRAIN
RPN1	P04843	10381	CIS	Cognition_Meta	DECODE_Specific	+,NA		0.0757382	0.0757382	DECODE	DECODE	0.594768	283.109	SCZ.Clozuk.2018	RPN1	Transcriptome	BRAIN	SMR	PsychENCODE	SMR	0.00501253	0.0261886	0.848		30545856	10.1126/science.aat8127	Gandal et all science	BRAIN
RPN1	P04843	10381	CIS	Cognition_Meta	DECODE_Specific	+,NA		0.0757382	0.0757382	DECODE	DECODE	0.594768	283.109	BD.PGC.ruderferCell2018	RPN1	Transcriptome	BRAIN	SMR	PsychENCODE	SMR	-0.00606658	0.0406713	0.881426		30545856	10.1126/science.aat8127	Gandal et all science	BRAIN
RPN1	P04843	10381	CIS	Cognition_Meta	DECODE_Specific	+,NA		0.0757382	0.0757382	DECODE	DECODE	0.594768	283.109	MDD	RPN1	Proteiome	BRAIN	SMR	BrainMeta	SMR	-0.00683899	0.0102717	0.505534		37415601	10.3389/fgene.2023.1191264	Gedik et all Front Genet	BRAIN
RPN1	P04843	10381	CIS	Cognition_Meta	DECODE_Specific	+,NA		0.0757382	0.0757382	DECODE	DECODE	0.594768	283.109	BIP	RPN1	Proteiome	BRAIN	SMR	BrainMeta	SMR	-0.00819871	0.0223494	0.713737		37415601	10.3389/fgene.2023.1191264	Gedik et all Front Genet	BRAIN
RPN1	P04843	10381	CIS	Cognition_Meta	DECODE_Specific	+,NA		0.0757382	0.0757382	DECODE	DECODE	0.594768	283.109	SCZ	RPN1	Proteiome	BRAIN	SMR	BrainMeta	SMR	0.00900713	0.018478	0.625938		37415601	10.3389/fgene.2023.1191264	Gedik et all Front Genet	BRAIN
RPN1	P04843	10381	CIS	Cognition_Meta	DECODE_Specific	+,NA		0.0757382	0.0757382	DECODE	DECODE	0.594768	283.109	MDD	RPN1	Proteiome	BLOOD	SMR	eQTLGen	SMR	0.0126027	0.0199266	0.527089		37415601	10.3389/fgene.2023.1191264	Gedik et all Front Genet	BLOOD
RPN1	P04843	10381	CIS	Cognition_Meta	DECODE_Specific	+,NA		0.0757382	0.0757382	DECODE	DECODE	0.594768	283.109	BIP	RPN1	Proteiome	BLOOD	SMR	eQTLGen	SMR	0.03659	0.0431173	0.396095		37415601	10.3389/fgene.2023.1191264	Gedik et all Front Genet	BLOOD
RPN1	P04843	10381	CIS	Cognition_Meta	DECODE_Specific	+,NA		0.0757382	0.0757382	DECODE	DECODE	0.594768	283.109	MDD	RPN1	Proteiome	BLOOD	SMR	deCODE	SMR	-0.0206117	0.029276	0.481403		37415601	10.3389/fgene.2023.1191264	Gedik et all Front Genet	BLOOD
RPN1	P04843	10381	CIS	Cognition_Meta	DECODE_Specific	+,NA		0.0757382	0.0757382	DECODE	DECODE	0.594768	283.109	BIP	RPN1	Proteiome	BLOOD	SMR	deCODE	SMR	-0.0199768	0.0631739	0.751836		37415601	10.3389/fgene.2023.1191264	Gedik et all Front Genet	BLOOD
RPN1	P04843	10381	CIS	Cognition_Meta	DECODE_Specific	+,NA		0.0757382	0.0757382	DECODE	DECODE	0.594768	283.109	SCZ	RPN1	Transcriptome	BRAIN_DLPFC	TWAS	CMC	FUSION	0.14921		0.881		31691811	10.1093/hmg/ddz253	Hall et al Hum Mol Genet	BRAIN
RPN1	P04843	10381	CIS	Cognition_Meta	DECODE_Specific	+,NA		0.0757382	0.0757382	DECODE	DECODE	0.594768	283.109	SCZ.Clozuk.2018	RPN1	Transcriptome	BRAIN	TWAS	PsychENCODE	FUSION	0.09306		0.926		30545856	10.1126/science.aat8127	Gandal et all science	BRAIN
RPN1	P04843	10381	CIS	Cognition_Meta	DECODE_Specific	+,NA		0.0757382	0.0757382	DECODE	DECODE	0.594768	283.109	BD.PGC.ruderferCell2018	RPN1	Transcriptome	BRAIN	TWAS	PsychENCODE	FUSION	-0.29764		0.766		30545856	10.1126/science.aat8127	Gandal et all science	BRAIN
RPN1	P04843	10381	CIS	Cognition_Meta	DECODE_Specific	+,NA		0.0757382	0.0757382	DECODE	DECODE	0.594768	283.109	Schizophrenia	RPN1	Transcriptome	brain caudate nucleus	TWAS	Gtex	Fusion			0.093143		36319771	10.1038/s41593-022-01182-7	Benjamin KJM	brain caudate nucleus
RPN1	P04843	10381	CIS	Depression_iPSYCH_2023	DECODE_Specific	-,NA		0.692402	0.692402	DECODE	DECODE	1.29539	2588.2	Bipolar disorder	RPN1	Proteome	PLASMA	MR	INTERVAL	TwoSampleMR	-0.00754605	0.0275362	0.784053		36280454	https://doi.org/10.1016/j.biopsych.2022.08.015	Lu et al Biol Psychiatry	BLOOD
RPN1	P04843	10381	CIS	Depression_iPSYCH_2023	DECODE_Specific	-,NA		0.692402	0.692402	DECODE	DECODE	1.29539	2588.2	Bipolar disorder	RPN1	Proteome	PLASMA	MR	AGES	TwoSampleMR	0.000836736	0.0405858	0.983552		36280454	https://doi.org/10.1016/j.biopsych.2022.08.015	Lu et al Biol Psychiatry	BLOOD
RPN1	P04843	10381	CIS	Depression_iPSYCH_2023	DECODE_Specific	-,NA		0.692402	0.692402	DECODE	DECODE	1.29539	2588.2	Major depressive disorder	RPN1	Proteome	PLASMA	MR	INTERVAL	TwoSampleMR	-0.00666667	0.0127536	0.601164		36280454	https://doi.org/10.1016/j.biopsych.2022.08.015	Lu et al Biol Psychiatry	BLOOD
RPN1	P04843	10381	CIS	Depression_iPSYCH_2023	DECODE_Specific	-,NA		0.692402	0.692402	DECODE	DECODE	1.29539	2588.2	Major depressive disorder	RPN1	Proteome	PLASMA	MR	AGES	TwoSampleMR	-0.00878661	0.0188285	0.640738		36280454	https://doi.org/10.1016/j.biopsych.2022.08.015	Lu et al Biol Psychiatry	BLOOD
RPN1	P04843	10381	CIS	Depression_iPSYCH_2023	DECODE_Specific	-,NA		0.692402	0.692402	DECODE	DECODE	1.29539	2588.2	Schizophrenia	RPN1	Proteome	PLASMA	MR	INTERVAL	TwoSampleMR	-0.00783667	0.0234783	0.738542		36280454	https://doi.org/10.1016/j.biopsych.2022.08.015	Lu et al Biol Psychiatry	BLOOD
RPN1	P04843	10381	CIS	Depression_iPSYCH_2023	DECODE_Specific	-,NA		0.692402	0.692402	DECODE	DECODE	1.29539	2588.2	Schizophrenia	RPN1	Proteome	PLASMA	MR	AGES	TwoSampleMR	-0.0142082	0.0343096	0.678789		36280454	https://doi.org/10.1016/j.biopsych.2022.08.015	Lu et al Biol Psychiatry	BLOOD
RPN1	P04843	10381	CIS	Depression_iPSYCH_2023	DECODE_Specific	-,NA		0.692402	0.692402	DECODE	DECODE	1.29539	2588.2	SCZ_PGC3	RPN1	Transcriptome	DLPFC	MR	CMC+GTEX	MendelianRandomization			0.632367		35460606	10.1016/j.ajhg.2022.04.004	Jiang eet all Am J Hum Genet	BRAIN
RPN1	P04843	10381	CIS	Depression_iPSYCH_2023	DECODE_Specific	-,NA		0.692402	0.692402	DECODE	DECODE	1.29539	2588.2	SCZ_PGC3	RPN1	Transcriptome	DLPFC	MR	CMC+GTEX	MendelianRandomization			0.62565		35460606	10.1016/j.ajhg.2022.04.004	Jiang eet all Am J Hum Genet	BRAIN
RPN1	P04843	10381	CIS	Depression_iPSYCH_2023	DECODE_Specific	-,NA		0.692402	0.692402	DECODE	DECODE	1.29539	2588.2	SCZ_PGC3	RPN1	Transcriptome	DLPFC	MR	CMC+GTEX	MendelianRandomization			0.0746711		35460606	10.1016/j.ajhg.2022.04.004	Jiang eet all Am J Hum Genet	BRAIN
RPN1	P04843	10381	CIS	Depression_iPSYCH_2023	DECODE_Specific	-,NA		0.692402	0.692402	DECODE	DECODE	1.29539	2588.2	SCZ_PGC3	RPN1	Transcriptome	DLPFC	MR	CMC+GTEX	EMIC			0.88124		35460606	10.1016/j.ajhg.2022.04.004	Jiang eet all Am J Hum Genet	BRAIN
RPN1	P04843	10381	CIS	Depression_iPSYCH_2023	DECODE_Specific	-,NA		0.692402	0.692402	DECODE	DECODE	1.29539	2588.2	BIP_2019_Stahl_etall	RPN1	Transcriptome	DLPFC	MR	CMC+GTEX	MendelianRandomization			0.000231446		35460606	10.1016/j.ajhg.2022.04.004	Jiang eet all Am J Hum Genet	BRAIN
RPN1	P04843	10381	CIS	Depression_iPSYCH_2023	DECODE_Specific	-,NA		0.692402	0.692402	DECODE	DECODE	1.29539	2588.2	BIP_2019_Stahl_etall	RPN1	Transcriptome	DLPFC	MR	CMC+GTEX	MendelianRandomization			0.000233788		35460606	10.1016/j.ajhg.2022.04.004	Jiang eet all Am J Hum Genet	BRAIN
RPN1	P04843	10381	CIS	Depression_iPSYCH_2023	DECODE_Specific	-,NA		0.692402	0.692402	DECODE	DECODE	1.29539	2588.2	BIP_2019_Stahl_etall	RPN1	Transcriptome	DLPFC	MR	CMC+GTEX	MendelianRandomization			0.587001		35460606	10.1016/j.ajhg.2022.04.004	Jiang eet all Am J Hum Genet	BRAIN
RPN1	P04843	10381	CIS	Depression_iPSYCH_2023	DECODE_Specific	-,NA		0.692402	0.692402	DECODE	DECODE	1.29539	2588.2	BIP_2019_Stahl_etall	RPN1	Transcriptome	DLPFC	MR	CMC+GTEX	EMIC			0.358975		35460606	10.1016/j.ajhg.2022.04.004	Jiang eet all Am J Hum Genet	BRAIN
RPN1	P04843	10381	CIS	Depression_iPSYCH_2023	DECODE_Specific	-,NA		0.692402	0.692402	DECODE	DECODE	1.29539	2588.2	Deepression_Wray_tall	RPN1	Transcriptome	BRAIN DLPFC	MR	PsychENCODE	TwoSampleMR	0	0.01	0.756		35296807	10.1038/s41380-022-01507-9	Deng et all Mol Psychiatry	BRAIN
RPN1	P04843	10381	CIS	Depression_iPSYCH_2023	DECODE_Specific	-,NA		0.692402	0.692402	DECODE	DECODE	1.29539	2588.2	Deepression_Wray_tall	RPN1	Proteiome	BLOOD	MR	AGES	TwoSampleMR	0.01	0.02	0.641		35296807	10.1038/s41380-022-01507-9	Deng et all Mol Psychiatry	BLOOD
RPN1	P04843	10381	CIS	Depression_iPSYCH_2023	DECODE_Specific	-,NA		0.692402	0.692402	DECODE	DECODE	1.29539	2588.2	SCZ_PGC3	RPN1	Transcriptome	DLPFC	SMR	CMC+GTEX	SMR	0.0114713	0.019928	0.56486		35460606	10.1016/j.ajhg.2022.04.004	Jiang eet all Am J Hum Genet	BRAIN
RPN1	P04843	10381	CIS	Depression_iPSYCH_2023	DECODE_Specific	-,NA		0.692402	0.692402	DECODE	DECODE	1.29539	2588.2	SCZ_PGC3	RPN1	Transcriptome_Transcriptlvel	DLPFC	SMR	CMC+GTEX	SMR	0.01108	0.0192441	0.564778		35460606	10.1016/j.ajhg.2022.04.004	Jiang eet all Am J Hum Genet	BRAIN
RPN1	P04843	10381	CIS	Depression_iPSYCH_2023	DECODE_Specific	-,NA		0.692402	0.692402	DECODE	DECODE	1.29539	2588.2	SCZ.Clozuk.2018	RPN1	Transcriptome	BRAIN	SMR	PsychENCODE	SMR	0.00501253	0.0261886	0.848		30545856	10.1126/science.aat8127	Gandal et all science	BRAIN
RPN1	P04843	10381	CIS	Depression_iPSYCH_2023	DECODE_Specific	-,NA		0.692402	0.692402	DECODE	DECODE	1.29539	2588.2	BD.PGC.ruderferCell2018	RPN1	Transcriptome	BRAIN	SMR	PsychENCODE	SMR	-0.00606658	0.0406713	0.881426		30545856	10.1126/science.aat8127	Gandal et all science	BRAIN
RPN1	P04843	10381	CIS	Depression_iPSYCH_2023	DECODE_Specific	-,NA		0.692402	0.692402	DECODE	DECODE	1.29539	2588.2	MDD	RPN1	Proteiome	BRAIN	SMR	BrainMeta	SMR	-0.00683899	0.0102717	0.505534		37415601	10.3389/fgene.2023.1191264	Gedik et all Front Genet	BRAIN
RPN1	P04843	10381	CIS	Depression_iPSYCH_2023	DECODE_Specific	-,NA		0.692402	0.692402	DECODE	DECODE	1.29539	2588.2	BIP	RPN1	Proteiome	BRAIN	SMR	BrainMeta	SMR	-0.00819871	0.0223494	0.713737		37415601	10.3389/fgene.2023.1191264	Gedik et all Front Genet	BRAIN
RPN1	P04843	10381	CIS	Depression_iPSYCH_2023	DECODE_Specific	-,NA		0.692402	0.692402	DECODE	DECODE	1.29539	2588.2	SCZ	RPN1	Proteiome	BRAIN	SMR	BrainMeta	SMR	0.00900713	0.018478	0.625938		37415601	10.3389/fgene.2023.1191264	Gedik et all Front Genet	BRAIN
RPN1	P04843	10381	CIS	Depression_iPSYCH_2023	DECODE_Specific	-,NA		0.692402	0.692402	DECODE	DECODE	1.29539	2588.2	MDD	RPN1	Proteiome	BLOOD	SMR	eQTLGen	SMR	0.0126027	0.0199266	0.527089		37415601	10.3389/fgene.2023.1191264	Gedik et all Front Genet	BLOOD
RPN1	P04843	10381	CIS	Depression_iPSYCH_2023	DECODE_Specific	-,NA		0.692402	0.692402	DECODE	DECODE	1.29539	2588.2	BIP	RPN1	Proteiome	BLOOD	SMR	eQTLGen	SMR	0.03659	0.0431173	0.396095		37415601	10.3389/fgene.2023.1191264	Gedik et all Front Genet	BLOOD
RPN1	P04843	10381	CIS	Depression_iPSYCH_2023	DECODE_Specific	-,NA		0.692402	0.692402	DECODE	DECODE	1.29539	2588.2	MDD	RPN1	Proteiome	BLOOD	SMR	deCODE	SMR	-0.0206117	0.029276	0.481403		37415601	10.3389/fgene.2023.1191264	Gedik et all Front Genet	BLOOD
RPN1	P04843	10381	CIS	Depression_iPSYCH_2023	DECODE_Specific	-,NA		0.692402	0.692402	DECODE	DECODE	1.29539	2588.2	BIP	RPN1	Proteiome	BLOOD	SMR	deCODE	SMR	-0.0199768	0.0631739	0.751836		37415601	10.3389/fgene.2023.1191264	Gedik et all Front Genet	BLOOD
RPN1	P04843	10381	CIS	Depression_iPSYCH_2023	DECODE_Specific	-,NA		0.692402	0.692402	DECODE	DECODE	1.29539	2588.2	SCZ	RPN1	Transcriptome	BRAIN_DLPFC	TWAS	CMC	FUSION	0.14921		0.881		31691811	10.1093/hmg/ddz253	Hall et al Hum Mol Genet	BRAIN
RPN1	P04843	10381	CIS	Depression_iPSYCH_2023	DECODE_Specific	-,NA		0.692402	0.692402	DECODE	DECODE	1.29539	2588.2	SCZ.Clozuk.2018	RPN1	Transcriptome	BRAIN	TWAS	PsychENCODE	FUSION	0.09306		0.926		30545856	10.1126/science.aat8127	Gandal et all science	BRAIN
RPN1	P04843	10381	CIS	Depression_iPSYCH_2023	DECODE_Specific	-,NA		0.692402	0.692402	DECODE	DECODE	1.29539	2588.2	BD.PGC.ruderferCell2018	RPN1	Transcriptome	BRAIN	TWAS	PsychENCODE	FUSION	-0.29764		0.766		30545856	10.1126/science.aat8127	Gandal et all science	BRAIN
RPN1	P04843	10381	CIS	Depression_iPSYCH_2023	DECODE_Specific	-,NA		0.692402	0.692402	DECODE	DECODE	1.29539	2588.2	Schizophrenia	RPN1	Transcriptome	brain caudate nucleus	TWAS	Gtex	Fusion			0.093143		36319771	10.1038/s41593-022-01182-7	Benjamin KJM	brain caudate nucleus
RPN1	P04843	10381	CIS	PGC3_SCZ_NoUKB	DECODE_Specific	-,NA		0.710746	0.710746	DECODE	DECODE	1.29852	2656.77	Bipolar disorder	RPN1	Proteome	PLASMA	MR	INTERVAL	TwoSampleMR	-0.00754605	0.0275362	0.784053		36280454	https://doi.org/10.1016/j.biopsych.2022.08.015	Lu et al Biol Psychiatry	BLOOD
RPN1	P04843	10381	CIS	PGC3_SCZ_NoUKB	DECODE_Specific	-,NA		0.710746	0.710746	DECODE	DECODE	1.29852	2656.77	Bipolar disorder	RPN1	Proteome	PLASMA	MR	AGES	TwoSampleMR	0.000836736	0.0405858	0.983552		36280454	https://doi.org/10.1016/j.biopsych.2022.08.015	Lu et al Biol Psychiatry	BLOOD
RPN1	P04843	10381	CIS	PGC3_SCZ_NoUKB	DECODE_Specific	-,NA		0.710746	0.710746	DECODE	DECODE	1.29852	2656.77	Major depressive disorder	RPN1	Proteome	PLASMA	MR	INTERVAL	TwoSampleMR	-0.00666667	0.0127536	0.601164		36280454	https://doi.org/10.1016/j.biopsych.2022.08.015	Lu et al Biol Psychiatry	BLOOD
RPN1	P04843	10381	CIS	PGC3_SCZ_NoUKB	DECODE_Specific	-,NA		0.710746	0.710746	DECODE	DECODE	1.29852	2656.77	Major depressive disorder	RPN1	Proteome	PLASMA	MR	AGES	TwoSampleMR	-0.00878661	0.0188285	0.640738		36280454	https://doi.org/10.1016/j.biopsych.2022.08.015	Lu et al Biol Psychiatry	BLOOD
RPN1	P04843	10381	CIS	PGC3_SCZ_NoUKB	DECODE_Specific	-,NA		0.710746	0.710746	DECODE	DECODE	1.29852	2656.77	Schizophrenia	RPN1	Proteome	PLASMA	MR	INTERVAL	TwoSampleMR	-0.00783667	0.0234783	0.738542		36280454	https://doi.org/10.1016/j.biopsych.2022.08.015	Lu et al Biol Psychiatry	BLOOD
RPN1	P04843	10381	CIS	PGC3_SCZ_NoUKB	DECODE_Specific	-,NA		0.710746	0.710746	DECODE	DECODE	1.29852	2656.77	Schizophrenia	RPN1	Proteome	PLASMA	MR	AGES	TwoSampleMR	-0.0142082	0.0343096	0.678789		36280454	https://doi.org/10.1016/j.biopsych.2022.08.015	Lu et al Biol Psychiatry	BLOOD
RPN1	P04843	10381	CIS	PGC3_SCZ_NoUKB	DECODE_Specific	-,NA		0.710746	0.710746	DECODE	DECODE	1.29852	2656.77	SCZ_PGC3	RPN1	Transcriptome	DLPFC	MR	CMC+GTEX	MendelianRandomization			0.632367		35460606	10.1016/j.ajhg.2022.04.004	Jiang eet all Am J Hum Genet	BRAIN
RPN1	P04843	10381	CIS	PGC3_SCZ_NoUKB	DECODE_Specific	-,NA		0.710746	0.710746	DECODE	DECODE	1.29852	2656.77	SCZ_PGC3	RPN1	Transcriptome	DLPFC	MR	CMC+GTEX	MendelianRandomization			0.62565		35460606	10.1016/j.ajhg.2022.04.004	Jiang eet all Am J Hum Genet	BRAIN
RPN1	P04843	10381	CIS	PGC3_SCZ_NoUKB	DECODE_Specific	-,NA		0.710746	0.710746	DECODE	DECODE	1.29852	2656.77	SCZ_PGC3	RPN1	Transcriptome	DLPFC	MR	CMC+GTEX	MendelianRandomization			0.0746711		35460606	10.1016/j.ajhg.2022.04.004	Jiang eet all Am J Hum Genet	BRAIN
RPN1	P04843	10381	CIS	PGC3_SCZ_NoUKB	DECODE_Specific	-,NA		0.710746	0.710746	DECODE	DECODE	1.29852	2656.77	SCZ_PGC3	RPN1	Transcriptome	DLPFC	MR	CMC+GTEX	EMIC			0.88124		35460606	10.1016/j.ajhg.2022.04.004	Jiang eet all Am J Hum Genet	BRAIN
RPN1	P04843	10381	CIS	PGC3_SCZ_NoUKB	DECODE_Specific	-,NA		0.710746	0.710746	DECODE	DECODE	1.29852	2656.77	BIP_2019_Stahl_etall	RPN1	Transcriptome	DLPFC	MR	CMC+GTEX	MendelianRandomization			0.000231446		35460606	10.1016/j.ajhg.2022.04.004	Jiang eet all Am J Hum Genet	BRAIN
RPN1	P04843	10381	CIS	PGC3_SCZ_NoUKB	DECODE_Specific	-,NA		0.710746	0.710746	DECODE	DECODE	1.29852	2656.77	BIP_2019_Stahl_etall	RPN1	Transcriptome	DLPFC	MR	CMC+GTEX	MendelianRandomization			0.000233788		35460606	10.1016/j.ajhg.2022.04.004	Jiang eet all Am J Hum Genet	BRAIN
RPN1	P04843	10381	CIS	PGC3_SCZ_NoUKB	DECODE_Specific	-,NA		0.710746	0.710746	DECODE	DECODE	1.29852	2656.77	BIP_2019_Stahl_etall	RPN1	Transcriptome	DLPFC	MR	CMC+GTEX	MendelianRandomization			0.587001		35460606	10.1016/j.ajhg.2022.04.004	Jiang eet all Am J Hum Genet	BRAIN
RPN1	P04843	10381	CIS	PGC3_SCZ_NoUKB	DECODE_Specific	-,NA		0.710746	0.710746	DECODE	DECODE	1.29852	2656.77	BIP_2019_Stahl_etall	RPN1	Transcriptome	DLPFC	MR	CMC+GTEX	EMIC			0.358975		35460606	10.1016/j.ajhg.2022.04.004	Jiang eet all Am J Hum Genet	BRAIN
RPN1	P04843	10381	CIS	PGC3_SCZ_NoUKB	DECODE_Specific	-,NA		0.710746	0.710746	DECODE	DECODE	1.29852	2656.77	Deepression_Wray_tall	RPN1	Transcriptome	BRAIN DLPFC	MR	PsychENCODE	TwoSampleMR	0	0.01	0.756		35296807	10.1038/s41380-022-01507-9	Deng et all Mol Psychiatry	BRAIN
RPN1	P04843	10381	CIS	PGC3_SCZ_NoUKB	DECODE_Specific	-,NA		0.710746	0.710746	DECODE	DECODE	1.29852	2656.77	Deepression_Wray_tall	RPN1	Proteiome	BLOOD	MR	AGES	TwoSampleMR	0.01	0.02	0.641		35296807	10.1038/s41380-022-01507-9	Deng et all Mol Psychiatry	BLOOD
RPN1	P04843	10381	CIS	PGC3_SCZ_NoUKB	DECODE_Specific	-,NA		0.710746	0.710746	DECODE	DECODE	1.29852	2656.77	SCZ_PGC3	RPN1	Transcriptome	DLPFC	SMR	CMC+GTEX	SMR	0.0114713	0.019928	0.56486		35460606	10.1016/j.ajhg.2022.04.004	Jiang eet all Am J Hum Genet	BRAIN
RPN1	P04843	10381	CIS	PGC3_SCZ_NoUKB	DECODE_Specific	-,NA		0.710746	0.710746	DECODE	DECODE	1.29852	2656.77	SCZ_PGC3	RPN1	Transcriptome_Transcriptlvel	DLPFC	SMR	CMC+GTEX	SMR	0.01108	0.0192441	0.564778		35460606	10.1016/j.ajhg.2022.04.004	Jiang eet all Am J Hum Genet	BRAIN
RPN1	P04843	10381	CIS	PGC3_SCZ_NoUKB	DECODE_Specific	-,NA		0.710746	0.710746	DECODE	DECODE	1.29852	2656.77	SCZ.Clozuk.2018	RPN1	Transcriptome	BRAIN	SMR	PsychENCODE	SMR	0.00501253	0.0261886	0.848		30545856	10.1126/science.aat8127	Gandal et all science	BRAIN
RPN1	P04843	10381	CIS	PGC3_SCZ_NoUKB	DECODE_Specific	-,NA		0.710746	0.710746	DECODE	DECODE	1.29852	2656.77	BD.PGC.ruderferCell2018	RPN1	Transcriptome	BRAIN	SMR	PsychENCODE	SMR	-0.00606658	0.0406713	0.881426		30545856	10.1126/science.aat8127	Gandal et all science	BRAIN
RPN1	P04843	10381	CIS	PGC3_SCZ_NoUKB	DECODE_Specific	-,NA		0.710746	0.710746	DECODE	DECODE	1.29852	2656.77	MDD	RPN1	Proteiome	BRAIN	SMR	BrainMeta	SMR	-0.00683899	0.0102717	0.505534		37415601	10.3389/fgene.2023.1191264	Gedik et all Front Genet	BRAIN
RPN1	P04843	10381	CIS	PGC3_SCZ_NoUKB	DECODE_Specific	-,NA		0.710746	0.710746	DECODE	DECODE	1.29852	2656.77	BIP	RPN1	Proteiome	BRAIN	SMR	BrainMeta	SMR	-0.00819871	0.0223494	0.713737		37415601	10.3389/fgene.2023.1191264	Gedik et all Front Genet	BRAIN
RPN1	P04843	10381	CIS	PGC3_SCZ_NoUKB	DECODE_Specific	-,NA		0.710746	0.710746	DECODE	DECODE	1.29852	2656.77	SCZ	RPN1	Proteiome	BRAIN	SMR	BrainMeta	SMR	0.00900713	0.018478	0.625938		37415601	10.3389/fgene.2023.1191264	Gedik et all Front Genet	BRAIN
RPN1	P04843	10381	CIS	PGC3_SCZ_NoUKB	DECODE_Specific	-,NA		0.710746	0.710746	DECODE	DECODE	1.29852	2656.77	MDD	RPN1	Proteiome	BLOOD	SMR	eQTLGen	SMR	0.0126027	0.0199266	0.527089		37415601	10.3389/fgene.2023.1191264	Gedik et all Front Genet	BLOOD
RPN1	P04843	10381	CIS	PGC3_SCZ_NoUKB	DECODE_Specific	-,NA		0.710746	0.710746	DECODE	DECODE	1.29852	2656.77	BIP	RPN1	Proteiome	BLOOD	SMR	eQTLGen	SMR	0.03659	0.0431173	0.396095		37415601	10.3389/fgene.2023.1191264	Gedik et all Front Genet	BLOOD
RPN1	P04843	10381	CIS	PGC3_SCZ_NoUKB	DECODE_Specific	-,NA		0.710746	0.710746	DECODE	DECODE	1.29852	2656.77	MDD	RPN1	Proteiome	BLOOD	SMR	deCODE	SMR	-0.0206117	0.029276	0.481403		37415601	10.3389/fgene.2023.1191264	Gedik et all Front Genet	BLOOD
RPN1	P04843	10381	CIS	PGC3_SCZ_NoUKB	DECODE_Specific	-,NA		0.710746	0.710746	DECODE	DECODE	1.29852	2656.77	BIP	RPN1	Proteiome	BLOOD	SMR	deCODE	SMR	-0.0199768	0.0631739	0.751836		37415601	10.3389/fgene.2023.1191264	Gedik et all Front Genet	BLOOD
RPN1	P04843	10381	CIS	PGC3_SCZ_NoUKB	DECODE_Specific	-,NA		0.710746	0.710746	DECODE	DECODE	1.29852	2656.77	SCZ	RPN1	Transcriptome	BRAIN_DLPFC	TWAS	CMC	FUSION	0.14921		0.881		31691811	10.1093/hmg/ddz253	Hall et al Hum Mol Genet	BRAIN
RPN1	P04843	10381	CIS	PGC3_SCZ_NoUKB	DECODE_Specific	-,NA		0.710746	0.710746	DECODE	DECODE	1.29852	2656.77	SCZ.Clozuk.2018	RPN1	Transcriptome	BRAIN	TWAS	PsychENCODE	FUSION	0.09306		0.926		30545856	10.1126/science.aat8127	Gandal et all science	BRAIN
RPN1	P04843	10381	CIS	PGC3_SCZ_NoUKB	DECODE_Specific	-,NA		0.710746	0.710746	DECODE	DECODE	1.29852	2656.77	BD.PGC.ruderferCell2018	RPN1	Transcriptome	BRAIN	TWAS	PsychENCODE	FUSION	-0.29764		0.766		30545856	10.1126/science.aat8127	Gandal et all science	BRAIN
RPN1	P04843	10381	CIS	PGC3_SCZ_NoUKB	DECODE_Specific	-,NA		0.710746	0.710746	DECODE	DECODE	1.29852	2656.77	Schizophrenia	RPN1	Transcriptome	brain caudate nucleus	TWAS	Gtex	Fusion			0.093143		36319771	10.1038/s41593-022-01182-7	Benjamin KJM	brain caudate nucleus
RPN1	P04843	10381	CIS	BIP_PGC3_noukb	DECODE_Specific	-,NA		0.746415	0.746415	DECODE	DECODE	1.31422	2790.1	Bipolar disorder	RPN1	Proteome	PLASMA	MR	INTERVAL	TwoSampleMR	-0.00754605	0.0275362	0.784053		36280454	https://doi.org/10.1016/j.biopsych.2022.08.015	Lu et al Biol Psychiatry	BLOOD
RPN1	P04843	10381	CIS	BIP_PGC3_noukb	DECODE_Specific	-,NA		0.746415	0.746415	DECODE	DECODE	1.31422	2790.1	Bipolar disorder	RPN1	Proteome	PLASMA	MR	AGES	TwoSampleMR	0.000836736	0.0405858	0.983552		36280454	https://doi.org/10.1016/j.biopsych.2022.08.015	Lu et al Biol Psychiatry	BLOOD
RPN1	P04843	10381	CIS	BIP_PGC3_noukb	DECODE_Specific	-,NA		0.746415	0.746415	DECODE	DECODE	1.31422	2790.1	Major depressive disorder	RPN1	Proteome	PLASMA	MR	INTERVAL	TwoSampleMR	-0.00666667	0.0127536	0.601164		36280454	https://doi.org/10.1016/j.biopsych.2022.08.015	Lu et al Biol Psychiatry	BLOOD
RPN1	P04843	10381	CIS	BIP_PGC3_noukb	DECODE_Specific	-,NA		0.746415	0.746415	DECODE	DECODE	1.31422	2790.1	Major depressive disorder	RPN1	Proteome	PLASMA	MR	AGES	TwoSampleMR	-0.00878661	0.0188285	0.640738		36280454	https://doi.org/10.1016/j.biopsych.2022.08.015	Lu et al Biol Psychiatry	BLOOD
RPN1	P04843	10381	CIS	BIP_PGC3_noukb	DECODE_Specific	-,NA		0.746415	0.746415	DECODE	DECODE	1.31422	2790.1	Schizophrenia	RPN1	Proteome	PLASMA	MR	INTERVAL	TwoSampleMR	-0.00783667	0.0234783	0.738542		36280454	https://doi.org/10.1016/j.biopsych.2022.08.015	Lu et al Biol Psychiatry	BLOOD
RPN1	P04843	10381	CIS	BIP_PGC3_noukb	DECODE_Specific	-,NA		0.746415	0.746415	DECODE	DECODE	1.31422	2790.1	Schizophrenia	RPN1	Proteome	PLASMA	MR	AGES	TwoSampleMR	-0.0142082	0.0343096	0.678789		36280454	https://doi.org/10.1016/j.biopsych.2022.08.015	Lu et al Biol Psychiatry	BLOOD
RPN1	P04843	10381	CIS	BIP_PGC3_noukb	DECODE_Specific	-,NA		0.746415	0.746415	DECODE	DECODE	1.31422	2790.1	SCZ_PGC3	RPN1	Transcriptome	DLPFC	MR	CMC+GTEX	MendelianRandomization			0.632367		35460606	10.1016/j.ajhg.2022.04.004	Jiang eet all Am J Hum Genet	BRAIN
RPN1	P04843	10381	CIS	BIP_PGC3_noukb	DECODE_Specific	-,NA		0.746415	0.746415	DECODE	DECODE	1.31422	2790.1	SCZ_PGC3	RPN1	Transcriptome	DLPFC	MR	CMC+GTEX	MendelianRandomization			0.62565		35460606	10.1016/j.ajhg.2022.04.004	Jiang eet all Am J Hum Genet	BRAIN
RPN1	P04843	10381	CIS	BIP_PGC3_noukb	DECODE_Specific	-,NA		0.746415	0.746415	DECODE	DECODE	1.31422	2790.1	SCZ_PGC3	RPN1	Transcriptome	DLPFC	MR	CMC+GTEX	MendelianRandomization			0.0746711		35460606	10.1016/j.ajhg.2022.04.004	Jiang eet all Am J Hum Genet	BRAIN
RPN1	P04843	10381	CIS	BIP_PGC3_noukb	DECODE_Specific	-,NA		0.746415	0.746415	DECODE	DECODE	1.31422	2790.1	SCZ_PGC3	RPN1	Transcriptome	DLPFC	MR	CMC+GTEX	EMIC			0.88124		35460606	10.1016/j.ajhg.2022.04.004	Jiang eet all Am J Hum Genet	BRAIN
RPN1	P04843	10381	CIS	BIP_PGC3_noukb	DECODE_Specific	-,NA		0.746415	0.746415	DECODE	DECODE	1.31422	2790.1	BIP_2019_Stahl_etall	RPN1	Transcriptome	DLPFC	MR	CMC+GTEX	MendelianRandomization			0.000231446		35460606	10.1016/j.ajhg.2022.04.004	Jiang eet all Am J Hum Genet	BRAIN
RPN1	P04843	10381	CIS	BIP_PGC3_noukb	DECODE_Specific	-,NA		0.746415	0.746415	DECODE	DECODE	1.31422	2790.1	BIP_2019_Stahl_etall	RPN1	Transcriptome	DLPFC	MR	CMC+GTEX	MendelianRandomization			0.000233788		35460606	10.1016/j.ajhg.2022.04.004	Jiang eet all Am J Hum Genet	BRAIN
RPN1	P04843	10381	CIS	BIP_PGC3_noukb	DECODE_Specific	-,NA		0.746415	0.746415	DECODE	DECODE	1.31422	2790.1	BIP_2019_Stahl_etall	RPN1	Transcriptome	DLPFC	MR	CMC+GTEX	MendelianRandomization			0.587001		35460606	10.1016/j.ajhg.2022.04.004	Jiang eet all Am J Hum Genet	BRAIN
RPN1	P04843	10381	CIS	BIP_PGC3_noukb	DECODE_Specific	-,NA		0.746415	0.746415	DECODE	DECODE	1.31422	2790.1	BIP_2019_Stahl_etall	RPN1	Transcriptome	DLPFC	MR	CMC+GTEX	EMIC			0.358975		35460606	10.1016/j.ajhg.2022.04.004	Jiang eet all Am J Hum Genet	BRAIN
RPN1	P04843	10381	CIS	BIP_PGC3_noukb	DECODE_Specific	-,NA		0.746415	0.746415	DECODE	DECODE	1.31422	2790.1	Deepression_Wray_tall	RPN1	Transcriptome	BRAIN DLPFC	MR	PsychENCODE	TwoSampleMR	0	0.01	0.756		35296807	10.1038/s41380-022-01507-9	Deng et all Mol Psychiatry	BRAIN
RPN1	P04843	10381	CIS	BIP_PGC3_noukb	DECODE_Specific	-,NA		0.746415	0.746415	DECODE	DECODE	1.31422	2790.1	Deepression_Wray_tall	RPN1	Proteiome	BLOOD	MR	AGES	TwoSampleMR	0.01	0.02	0.641		35296807	10.1038/s41380-022-01507-9	Deng et all Mol Psychiatry	BLOOD
RPN1	P04843	10381	CIS	BIP_PGC3_noukb	DECODE_Specific	-,NA		0.746415	0.746415	DECODE	DECODE	1.31422	2790.1	SCZ_PGC3	RPN1	Transcriptome	DLPFC	SMR	CMC+GTEX	SMR	0.0114713	0.019928	0.56486		35460606	10.1016/j.ajhg.2022.04.004	Jiang eet all Am J Hum Genet	BRAIN
RPN1	P04843	10381	CIS	BIP_PGC3_noukb	DECODE_Specific	-,NA		0.746415	0.746415	DECODE	DECODE	1.31422	2790.1	SCZ_PGC3	RPN1	Transcriptome_Transcriptlvel	DLPFC	SMR	CMC+GTEX	SMR	0.01108	0.0192441	0.564778		35460606	10.1016/j.ajhg.2022.04.004	Jiang eet all Am J Hum Genet	BRAIN
RPN1	P04843	10381	CIS	BIP_PGC3_noukb	DECODE_Specific	-,NA		0.746415	0.746415	DECODE	DECODE	1.31422	2790.1	SCZ.Clozuk.2018	RPN1	Transcriptome	BRAIN	SMR	PsychENCODE	SMR	0.00501253	0.0261886	0.848		30545856	10.1126/science.aat8127	Gandal et all science	BRAIN
RPN1	P04843	10381	CIS	BIP_PGC3_noukb	DECODE_Specific	-,NA		0.746415	0.746415	DECODE	DECODE	1.31422	2790.1	BD.PGC.ruderferCell2018	RPN1	Transcriptome	BRAIN	SMR	PsychENCODE	SMR	-0.00606658	0.0406713	0.881426		30545856	10.1126/science.aat8127	Gandal et all science	BRAIN
RPN1	P04843	10381	CIS	BIP_PGC3_noukb	DECODE_Specific	-,NA		0.746415	0.746415	DECODE	DECODE	1.31422	2790.1	MDD	RPN1	Proteiome	BRAIN	SMR	BrainMeta	SMR	-0.00683899	0.0102717	0.505534		37415601	10.3389/fgene.2023.1191264	Gedik et all Front Genet	BRAIN
RPN1	P04843	10381	CIS	BIP_PGC3_noukb	DECODE_Specific	-,NA		0.746415	0.746415	DECODE	DECODE	1.31422	2790.1	BIP	RPN1	Proteiome	BRAIN	SMR	BrainMeta	SMR	-0.00819871	0.0223494	0.713737		37415601	10.3389/fgene.2023.1191264	Gedik et all Front Genet	BRAIN
RPN1	P04843	10381	CIS	BIP_PGC3_noukb	DECODE_Specific	-,NA		0.746415	0.746415	DECODE	DECODE	1.31422	2790.1	SCZ	RPN1	Proteiome	BRAIN	SMR	BrainMeta	SMR	0.00900713	0.018478	0.625938		37415601	10.3389/fgene.2023.1191264	Gedik et all Front Genet	BRAIN
RPN1	P04843	10381	CIS	BIP_PGC3_noukb	DECODE_Specific	-,NA		0.746415	0.746415	DECODE	DECODE	1.31422	2790.1	MDD	RPN1	Proteiome	BLOOD	SMR	eQTLGen	SMR	0.0126027	0.0199266	0.527089		37415601	10.3389/fgene.2023.1191264	Gedik et all Front Genet	BLOOD
RPN1	P04843	10381	CIS	BIP_PGC3_noukb	DECODE_Specific	-,NA		0.746415	0.746415	DECODE	DECODE	1.31422	2790.1	BIP	RPN1	Proteiome	BLOOD	SMR	eQTLGen	SMR	0.03659	0.0431173	0.396095		37415601	10.3389/fgene.2023.1191264	Gedik et all Front Genet	BLOOD
RPN1	P04843	10381	CIS	BIP_PGC3_noukb	DECODE_Specific	-,NA		0.746415	0.746415	DECODE	DECODE	1.31422	2790.1	MDD	RPN1	Proteiome	BLOOD	SMR	deCODE	SMR	-0.0206117	0.029276	0.481403		37415601	10.3389/fgene.2023.1191264	Gedik et all Front Genet	BLOOD
RPN1	P04843	10381	CIS	BIP_PGC3_noukb	DECODE_Specific	-,NA		0.746415	0.746415	DECODE	DECODE	1.31422	2790.1	BIP	RPN1	Proteiome	BLOOD	SMR	deCODE	SMR	-0.0199768	0.0631739	0.751836		37415601	10.3389/fgene.2023.1191264	Gedik et all Front Genet	BLOOD
RPN1	P04843	10381	CIS	BIP_PGC3_noukb	DECODE_Specific	-,NA		0.746415	0.746415	DECODE	DECODE	1.31422	2790.1	SCZ	RPN1	Transcriptome	BRAIN_DLPFC	TWAS	CMC	FUSION	0.14921		0.881		31691811	10.1093/hmg/ddz253	Hall et al Hum Mol Genet	BRAIN
RPN1	P04843	10381	CIS	BIP_PGC3_noukb	DECODE_Specific	-,NA		0.746415	0.746415	DECODE	DECODE	1.31422	2790.1	SCZ.Clozuk.2018	RPN1	Transcriptome	BRAIN	TWAS	PsychENCODE	FUSION	0.09306		0.926		30545856	10.1126/science.aat8127	Gandal et all science	BRAIN
RPN1	P04843	10381	CIS	BIP_PGC3_noukb	DECODE_Specific	-,NA		0.746415	0.746415	DECODE	DECODE	1.31422	2790.1	BD.PGC.ruderferCell2018	RPN1	Transcriptome	BRAIN	TWAS	PsychENCODE	FUSION	-0.29764		0.766		30545856	10.1126/science.aat8127	Gandal et all science	BRAIN
RPN1	P04843	10381	CIS	BIP_PGC3_noukb	DECODE_Specific	-,NA		0.746415	0.746415	DECODE	DECODE	1.31422	2790.1	Schizophrenia	RPN1	Transcriptome	brain caudate nucleus	TWAS	Gtex	Fusion			0.093143		36319771	10.1038/s41593-022-01182-7	Benjamin KJM	brain caudate nucleus
RPN1	P04843	10381	TRANS	BIP_PGC3_noukb	DECODE_Specific	-,NA		0.0406794	0.0406794	DECODE	DECODE	0.265136	277.067	Bipolar disorder	RPN1	Proteome	PLASMA	MR	INTERVAL	TwoSampleMR	-0.00754605	0.0275362	0.784053		36280454	https://doi.org/10.1016/j.biopsych.2022.08.015	Lu et al Biol Psychiatry	BLOOD
RPN1	P04843	10381	TRANS	BIP_PGC3_noukb	DECODE_Specific	-,NA		0.0406794	0.0406794	DECODE	DECODE	0.265136	277.067	Bipolar disorder	RPN1	Proteome	PLASMA	MR	AGES	TwoSampleMR	0.000836736	0.0405858	0.983552		36280454	https://doi.org/10.1016/j.biopsych.2022.08.015	Lu et al Biol Psychiatry	BLOOD
RPN1	P04843	10381	TRANS	BIP_PGC3_noukb	DECODE_Specific	-,NA		0.0406794	0.0406794	DECODE	DECODE	0.265136	277.067	Major depressive disorder	RPN1	Proteome	PLASMA	MR	INTERVAL	TwoSampleMR	-0.00666667	0.0127536	0.601164		36280454	https://doi.org/10.1016/j.biopsych.2022.08.015	Lu et al Biol Psychiatry	BLOOD
RPN1	P04843	10381	TRANS	BIP_PGC3_noukb	DECODE_Specific	-,NA		0.0406794	0.0406794	DECODE	DECODE	0.265136	277.067	Major depressive disorder	RPN1	Proteome	PLASMA	MR	AGES	TwoSampleMR	-0.00878661	0.0188285	0.640738		36280454	https://doi.org/10.1016/j.biopsych.2022.08.015	Lu et al Biol Psychiatry	BLOOD
RPN1	P04843	10381	TRANS	BIP_PGC3_noukb	DECODE_Specific	-,NA		0.0406794	0.0406794	DECODE	DECODE	0.265136	277.067	Schizophrenia	RPN1	Proteome	PLASMA	MR	INTERVAL	TwoSampleMR	-0.00783667	0.0234783	0.738542		36280454	https://doi.org/10.1016/j.biopsych.2022.08.015	Lu et al Biol Psychiatry	BLOOD
RPN1	P04843	10381	TRANS	BIP_PGC3_noukb	DECODE_Specific	-,NA		0.0406794	0.0406794	DECODE	DECODE	0.265136	277.067	Schizophrenia	RPN1	Proteome	PLASMA	MR	AGES	TwoSampleMR	-0.0142082	0.0343096	0.678789		36280454	https://doi.org/10.1016/j.biopsych.2022.08.015	Lu et al Biol Psychiatry	BLOOD
RPN1	P04843	10381	TRANS	BIP_PGC3_noukb	DECODE_Specific	-,NA		0.0406794	0.0406794	DECODE	DECODE	0.265136	277.067	SCZ_PGC3	RPN1	Transcriptome	DLPFC	MR	CMC+GTEX	MendelianRandomization			0.632367		35460606	10.1016/j.ajhg.2022.04.004	Jiang eet all Am J Hum Genet	BRAIN
RPN1	P04843	10381	TRANS	BIP_PGC3_noukb	DECODE_Specific	-,NA		0.0406794	0.0406794	DECODE	DECODE	0.265136	277.067	SCZ_PGC3	RPN1	Transcriptome	DLPFC	MR	CMC+GTEX	MendelianRandomization			0.62565		35460606	10.1016/j.ajhg.2022.04.004	Jiang eet all Am J Hum Genet	BRAIN
RPN1	P04843	10381	TRANS	BIP_PGC3_noukb	DECODE_Specific	-,NA		0.0406794	0.0406794	DECODE	DECODE	0.265136	277.067	SCZ_PGC3	RPN1	Transcriptome	DLPFC	MR	CMC+GTEX	MendelianRandomization			0.0746711		35460606	10.1016/j.ajhg.2022.04.004	Jiang eet all Am J Hum Genet	BRAIN
RPN1	P04843	10381	TRANS	BIP_PGC3_noukb	DECODE_Specific	-,NA		0.0406794	0.0406794	DECODE	DECODE	0.265136	277.067	SCZ_PGC3	RPN1	Transcriptome	DLPFC	MR	CMC+GTEX	EMIC			0.88124		35460606	10.1016/j.ajhg.2022.04.004	Jiang eet all Am J Hum Genet	BRAIN
RPN1	P04843	10381	TRANS	BIP_PGC3_noukb	DECODE_Specific	-,NA		0.0406794	0.0406794	DECODE	DECODE	0.265136	277.067	BIP_2019_Stahl_etall	RPN1	Transcriptome	DLPFC	MR	CMC+GTEX	MendelianRandomization			0.000231446		35460606	10.1016/j.ajhg.2022.04.004	Jiang eet all Am J Hum Genet	BRAIN
RPN1	P04843	10381	TRANS	BIP_PGC3_noukb	DECODE_Specific	-,NA		0.0406794	0.0406794	DECODE	DECODE	0.265136	277.067	BIP_2019_Stahl_etall	RPN1	Transcriptome	DLPFC	MR	CMC+GTEX	MendelianRandomization			0.000233788		35460606	10.1016/j.ajhg.2022.04.004	Jiang eet all Am J Hum Genet	BRAIN
RPN1	P04843	10381	TRANS	BIP_PGC3_noukb	DECODE_Specific	-,NA		0.0406794	0.0406794	DECODE	DECODE	0.265136	277.067	BIP_2019_Stahl_etall	RPN1	Transcriptome	DLPFC	MR	CMC+GTEX	MendelianRandomization			0.587001		35460606	10.1016/j.ajhg.2022.04.004	Jiang eet all Am J Hum Genet	BRAIN
RPN1	P04843	10381	TRANS	BIP_PGC3_noukb	DECODE_Specific	-,NA		0.0406794	0.0406794	DECODE	DECODE	0.265136	277.067	BIP_2019_Stahl_etall	RPN1	Transcriptome	DLPFC	MR	CMC+GTEX	EMIC			0.358975		35460606	10.1016/j.ajhg.2022.04.004	Jiang eet all Am J Hum Genet	BRAIN
RPN1	P04843	10381	TRANS	BIP_PGC3_noukb	DECODE_Specific	-,NA		0.0406794	0.0406794	DECODE	DECODE	0.265136	277.067	Deepression_Wray_tall	RPN1	Transcriptome	BRAIN DLPFC	MR	PsychENCODE	TwoSampleMR	0	0.01	0.756		35296807	10.1038/s41380-022-01507-9	Deng et all Mol Psychiatry	BRAIN
RPN1	P04843	10381	TRANS	BIP_PGC3_noukb	DECODE_Specific	-,NA		0.0406794	0.0406794	DECODE	DECODE	0.265136	277.067	Deepression_Wray_tall	RPN1	Proteiome	BLOOD	MR	AGES	TwoSampleMR	0.01	0.02	0.641		35296807	10.1038/s41380-022-01507-9	Deng et all Mol Psychiatry	BLOOD
RPN1	P04843	10381	TRANS	BIP_PGC3_noukb	DECODE_Specific	-,NA		0.0406794	0.0406794	DECODE	DECODE	0.265136	277.067	SCZ_PGC3	RPN1	Transcriptome	DLPFC	SMR	CMC+GTEX	SMR	0.0114713	0.019928	0.56486		35460606	10.1016/j.ajhg.2022.04.004	Jiang eet all Am J Hum Genet	BRAIN
RPN1	P04843	10381	TRANS	BIP_PGC3_noukb	DECODE_Specific	-,NA		0.0406794	0.0406794	DECODE	DECODE	0.265136	277.067	SCZ_PGC3	RPN1	Transcriptome_Transcriptlvel	DLPFC	SMR	CMC+GTEX	SMR	0.01108	0.0192441	0.564778		35460606	10.1016/j.ajhg.2022.04.004	Jiang eet all Am J Hum Genet	BRAIN
RPN1	P04843	10381	TRANS	BIP_PGC3_noukb	DECODE_Specific	-,NA		0.0406794	0.0406794	DECODE	DECODE	0.265136	277.067	SCZ.Clozuk.2018	RPN1	Transcriptome	BRAIN	SMR	PsychENCODE	SMR	0.00501253	0.0261886	0.848		30545856	10.1126/science.aat8127	Gandal et all science	BRAIN
RPN1	P04843	10381	TRANS	BIP_PGC3_noukb	DECODE_Specific	-,NA		0.0406794	0.0406794	DECODE	DECODE	0.265136	277.067	BD.PGC.ruderferCell2018	RPN1	Transcriptome	BRAIN	SMR	PsychENCODE	SMR	-0.00606658	0.0406713	0.881426		30545856	10.1126/science.aat8127	Gandal et all science	BRAIN
RPN1	P04843	10381	TRANS	BIP_PGC3_noukb	DECODE_Specific	-,NA		0.0406794	0.0406794	DECODE	DECODE	0.265136	277.067	MDD	RPN1	Proteiome	BRAIN	SMR	BrainMeta	SMR	-0.00683899	0.0102717	0.505534		37415601	10.3389/fgene.2023.1191264	Gedik et all Front Genet	BRAIN
RPN1	P04843	10381	TRANS	BIP_PGC3_noukb	DECODE_Specific	-,NA		0.0406794	0.0406794	DECODE	DECODE	0.265136	277.067	BIP	RPN1	Proteiome	BRAIN	SMR	BrainMeta	SMR	-0.00819871	0.0223494	0.713737		37415601	10.3389/fgene.2023.1191264	Gedik et all Front Genet	BRAIN
RPN1	P04843	10381	TRANS	BIP_PGC3_noukb	DECODE_Specific	-,NA		0.0406794	0.0406794	DECODE	DECODE	0.265136	277.067	SCZ	RPN1	Proteiome	BRAIN	SMR	BrainMeta	SMR	0.00900713	0.018478	0.625938		37415601	10.3389/fgene.2023.1191264	Gedik et all Front Genet	BRAIN
RPN1	P04843	10381	TRANS	BIP_PGC3_noukb	DECODE_Specific	-,NA		0.0406794	0.0406794	DECODE	DECODE	0.265136	277.067	MDD	RPN1	Proteiome	BLOOD	SMR	eQTLGen	SMR	0.0126027	0.0199266	0.527089		37415601	10.3389/fgene.2023.1191264	Gedik et all Front Genet	BLOOD
RPN1	P04843	10381	TRANS	BIP_PGC3_noukb	DECODE_Specific	-,NA		0.0406794	0.0406794	DECODE	DECODE	0.265136	277.067	BIP	RPN1	Proteiome	BLOOD	SMR	eQTLGen	SMR	0.03659	0.0431173	0.396095		37415601	10.3389/fgene.2023.1191264	Gedik et all Front Genet	BLOOD
RPN1	P04843	10381	TRANS	BIP_PGC3_noukb	DECODE_Specific	-,NA		0.0406794	0.0406794	DECODE	DECODE	0.265136	277.067	MDD	RPN1	Proteiome	BLOOD	SMR	deCODE	SMR	-0.0206117	0.029276	0.481403		37415601	10.3389/fgene.2023.1191264	Gedik et all Front Genet	BLOOD
RPN1	P04843	10381	TRANS	BIP_PGC3_noukb	DECODE_Specific	-,NA		0.0406794	0.0406794	DECODE	DECODE	0.265136	277.067	BIP	RPN1	Proteiome	BLOOD	SMR	deCODE	SMR	-0.0199768	0.0631739	0.751836		37415601	10.3389/fgene.2023.1191264	Gedik et all Front Genet	BLOOD
RPN1	P04843	10381	TRANS	BIP_PGC3_noukb	DECODE_Specific	-,NA		0.0406794	0.0406794	DECODE	DECODE	0.265136	277.067	SCZ	RPN1	Transcriptome	BRAIN_DLPFC	TWAS	CMC	FUSION	0.14921		0.881		31691811	10.1093/hmg/ddz253	Hall et al Hum Mol Genet	BRAIN
RPN1	P04843	10381	TRANS	BIP_PGC3_noukb	DECODE_Specific	-,NA		0.0406794	0.0406794	DECODE	DECODE	0.265136	277.067	SCZ.Clozuk.2018	RPN1	Transcriptome	BRAIN	TWAS	PsychENCODE	FUSION	0.09306		0.926		30545856	10.1126/science.aat8127	Gandal et all science	BRAIN
RPN1	P04843	10381	TRANS	BIP_PGC3_noukb	DECODE_Specific	-,NA		0.0406794	0.0406794	DECODE	DECODE	0.265136	277.067	BD.PGC.ruderferCell2018	RPN1	Transcriptome	BRAIN	TWAS	PsychENCODE	FUSION	-0.29764		0.766		30545856	10.1126/science.aat8127	Gandal et all science	BRAIN
RPN1	P04843	10381	TRANS	BIP_PGC3_noukb	DECODE_Specific	-,NA		0.0406794	0.0406794	DECODE	DECODE	0.265136	277.067	Schizophrenia	RPN1	Transcriptome	brain caudate nucleus	TWAS	Gtex	Fusion			0.093143		36319771	10.1038/s41593-022-01182-7	Benjamin KJM	brain caudate nucleus
RPN1	P04843	10381	TRANS	BIP_PGC3_noukb	DECODE_Specific	+,NA		0.930269	0.930269	DECODE	DECODE	1.39776	6336.06	Bipolar disorder	RPN1	Proteome	PLASMA	MR	INTERVAL	TwoSampleMR	-0.00754605	0.0275362	0.784053		36280454	https://doi.org/10.1016/j.biopsych.2022.08.015	Lu et al Biol Psychiatry	BLOOD
RPN1	P04843	10381	TRANS	BIP_PGC3_noukb	DECODE_Specific	+,NA		0.930269	0.930269	DECODE	DECODE	1.39776	6336.06	Bipolar disorder	RPN1	Proteome	PLASMA	MR	AGES	TwoSampleMR	0.000836736	0.0405858	0.983552		36280454	https://doi.org/10.1016/j.biopsych.2022.08.015	Lu et al Biol Psychiatry	BLOOD
RPN1	P04843	10381	TRANS	BIP_PGC3_noukb	DECODE_Specific	+,NA		0.930269	0.930269	DECODE	DECODE	1.39776	6336.06	Major depressive disorder	RPN1	Proteome	PLASMA	MR	INTERVAL	TwoSampleMR	-0.00666667	0.0127536	0.601164		36280454	https://doi.org/10.1016/j.biopsych.2022.08.015	Lu et al Biol Psychiatry	BLOOD
RPN1	P04843	10381	TRANS	BIP_PGC3_noukb	DECODE_Specific	+,NA		0.930269	0.930269	DECODE	DECODE	1.39776	6336.06	Major depressive disorder	RPN1	Proteome	PLASMA	MR	AGES	TwoSampleMR	-0.00878661	0.0188285	0.640738		36280454	https://doi.org/10.1016/j.biopsych.2022.08.015	Lu et al Biol Psychiatry	BLOOD
RPN1	P04843	10381	TRANS	BIP_PGC3_noukb	DECODE_Specific	+,NA		0.930269	0.930269	DECODE	DECODE	1.39776	6336.06	Schizophrenia	RPN1	Proteome	PLASMA	MR	INTERVAL	TwoSampleMR	-0.00783667	0.0234783	0.738542		36280454	https://doi.org/10.1016/j.biopsych.2022.08.015	Lu et al Biol Psychiatry	BLOOD
RPN1	P04843	10381	TRANS	BIP_PGC3_noukb	DECODE_Specific	+,NA		0.930269	0.930269	DECODE	DECODE	1.39776	6336.06	Schizophrenia	RPN1	Proteome	PLASMA	MR	AGES	TwoSampleMR	-0.0142082	0.0343096	0.678789		36280454	https://doi.org/10.1016/j.biopsych.2022.08.015	Lu et al Biol Psychiatry	BLOOD
RPN1	P04843	10381	TRANS	BIP_PGC3_noukb	DECODE_Specific	+,NA		0.930269	0.930269	DECODE	DECODE	1.39776	6336.06	SCZ_PGC3	RPN1	Transcriptome	DLPFC	MR	CMC+GTEX	MendelianRandomization			0.632367		35460606	10.1016/j.ajhg.2022.04.004	Jiang eet all Am J Hum Genet	BRAIN
RPN1	P04843	10381	TRANS	BIP_PGC3_noukb	DECODE_Specific	+,NA		0.930269	0.930269	DECODE	DECODE	1.39776	6336.06	SCZ_PGC3	RPN1	Transcriptome	DLPFC	MR	CMC+GTEX	MendelianRandomization			0.62565		35460606	10.1016/j.ajhg.2022.04.004	Jiang eet all Am J Hum Genet	BRAIN
RPN1	P04843	10381	TRANS	BIP_PGC3_noukb	DECODE_Specific	+,NA		0.930269	0.930269	DECODE	DECODE	1.39776	6336.06	SCZ_PGC3	RPN1	Transcriptome	DLPFC	MR	CMC+GTEX	MendelianRandomization			0.0746711		35460606	10.1016/j.ajhg.2022.04.004	Jiang eet all Am J Hum Genet	BRAIN
RPN1	P04843	10381	TRANS	BIP_PGC3_noukb	DECODE_Specific	+,NA		0.930269	0.930269	DECODE	DECODE	1.39776	6336.06	SCZ_PGC3	RPN1	Transcriptome	DLPFC	MR	CMC+GTEX	EMIC			0.88124		35460606	10.1016/j.ajhg.2022.04.004	Jiang eet all Am J Hum Genet	BRAIN
RPN1	P04843	10381	TRANS	BIP_PGC3_noukb	DECODE_Specific	+,NA		0.930269	0.930269	DECODE	DECODE	1.39776	6336.06	BIP_2019_Stahl_etall	RPN1	Transcriptome	DLPFC	MR	CMC+GTEX	MendelianRandomization			0.000231446		35460606	10.1016/j.ajhg.2022.04.004	Jiang eet all Am J Hum Genet	BRAIN
RPN1	P04843	10381	TRANS	BIP_PGC3_noukb	DECODE_Specific	+,NA		0.930269	0.930269	DECODE	DECODE	1.39776	6336.06	BIP_2019_Stahl_etall	RPN1	Transcriptome	DLPFC	MR	CMC+GTEX	MendelianRandomization			0.000233788		35460606	10.1016/j.ajhg.2022.04.004	Jiang eet all Am J Hum Genet	BRAIN
RPN1	P04843	10381	TRANS	BIP_PGC3_noukb	DECODE_Specific	+,NA		0.930269	0.930269	DECODE	DECODE	1.39776	6336.06	BIP_2019_Stahl_etall	RPN1	Transcriptome	DLPFC	MR	CMC+GTEX	MendelianRandomization			0.587001		35460606	10.1016/j.ajhg.2022.04.004	Jiang eet all Am J Hum Genet	BRAIN
RPN1	P04843	10381	TRANS	BIP_PGC3_noukb	DECODE_Specific	+,NA		0.930269	0.930269	DECODE	DECODE	1.39776	6336.06	BIP_2019_Stahl_etall	RPN1	Transcriptome	DLPFC	MR	CMC+GTEX	EMIC			0.358975		35460606	10.1016/j.ajhg.2022.04.004	Jiang eet all Am J Hum Genet	BRAIN
RPN1	P04843	10381	TRANS	BIP_PGC3_noukb	DECODE_Specific	+,NA		0.930269	0.930269	DECODE	DECODE	1.39776	6336.06	Deepression_Wray_tall	RPN1	Transcriptome	BRAIN DLPFC	MR	PsychENCODE	TwoSampleMR	0	0.01	0.756		35296807	10.1038/s41380-022-01507-9	Deng et all Mol Psychiatry	BRAIN
RPN1	P04843	10381	TRANS	BIP_PGC3_noukb	DECODE_Specific	+,NA		0.930269	0.930269	DECODE	DECODE	1.39776	6336.06	Deepression_Wray_tall	RPN1	Proteiome	BLOOD	MR	AGES	TwoSampleMR	0.01	0.02	0.641		35296807	10.1038/s41380-022-01507-9	Deng et all Mol Psychiatry	BLOOD
RPN1	P04843	10381	TRANS	BIP_PGC3_noukb	DECODE_Specific	+,NA		0.930269	0.930269	DECODE	DECODE	1.39776	6336.06	SCZ_PGC3	RPN1	Transcriptome	DLPFC	SMR	CMC+GTEX	SMR	0.0114713	0.019928	0.56486		35460606	10.1016/j.ajhg.2022.04.004	Jiang eet all Am J Hum Genet	BRAIN
RPN1	P04843	10381	TRANS	BIP_PGC3_noukb	DECODE_Specific	+,NA		0.930269	0.930269	DECODE	DECODE	1.39776	6336.06	SCZ_PGC3	RPN1	Transcriptome_Transcriptlvel	DLPFC	SMR	CMC+GTEX	SMR	0.01108	0.0192441	0.564778		35460606	10.1016/j.ajhg.2022.04.004	Jiang eet all Am J Hum Genet	BRAIN
RPN1	P04843	10381	TRANS	BIP_PGC3_noukb	DECODE_Specific	+,NA		0.930269	0.930269	DECODE	DECODE	1.39776	6336.06	SCZ.Clozuk.2018	RPN1	Transcriptome	BRAIN	SMR	PsychENCODE	SMR	0.00501253	0.0261886	0.848		30545856	10.1126/science.aat8127	Gandal et all science	BRAIN
RPN1	P04843	10381	TRANS	BIP_PGC3_noukb	DECODE_Specific	+,NA		0.930269	0.930269	DECODE	DECODE	1.39776	6336.06	BD.PGC.ruderferCell2018	RPN1	Transcriptome	BRAIN	SMR	PsychENCODE	SMR	-0.00606658	0.0406713	0.881426		30545856	10.1126/science.aat8127	Gandal et all science	BRAIN
RPN1	P04843	10381	TRANS	BIP_PGC3_noukb	DECODE_Specific	+,NA		0.930269	0.930269	DECODE	DECODE	1.39776	6336.06	MDD	RPN1	Proteiome	BRAIN	SMR	BrainMeta	SMR	-0.00683899	0.0102717	0.505534		37415601	10.3389/fgene.2023.1191264	Gedik et all Front Genet	BRAIN
RPN1	P04843	10381	TRANS	BIP_PGC3_noukb	DECODE_Specific	+,NA		0.930269	0.930269	DECODE	DECODE	1.39776	6336.06	BIP	RPN1	Proteiome	BRAIN	SMR	BrainMeta	SMR	-0.00819871	0.0223494	0.713737		37415601	10.3389/fgene.2023.1191264	Gedik et all Front Genet	BRAIN
RPN1	P04843	10381	TRANS	BIP_PGC3_noukb	DECODE_Specific	+,NA		0.930269	0.930269	DECODE	DECODE	1.39776	6336.06	SCZ	RPN1	Proteiome	BRAIN	SMR	BrainMeta	SMR	0.00900713	0.018478	0.625938		37415601	10.3389/fgene.2023.1191264	Gedik et all Front Genet	BRAIN
RPN1	P04843	10381	TRANS	BIP_PGC3_noukb	DECODE_Specific	+,NA		0.930269	0.930269	DECODE	DECODE	1.39776	6336.06	MDD	RPN1	Proteiome	BLOOD	SMR	eQTLGen	SMR	0.0126027	0.0199266	0.527089		37415601	10.3389/fgene.2023.1191264	Gedik et all Front Genet	BLOOD
RPN1	P04843	10381	TRANS	BIP_PGC3_noukb	DECODE_Specific	+,NA		0.930269	0.930269	DECODE	DECODE	1.39776	6336.06	BIP	RPN1	Proteiome	BLOOD	SMR	eQTLGen	SMR	0.03659	0.0431173	0.396095		37415601	10.3389/fgene.2023.1191264	Gedik et all Front Genet	BLOOD
RPN1	P04843	10381	TRANS	BIP_PGC3_noukb	DECODE_Specific	+,NA		0.930269	0.930269	DECODE	DECODE	1.39776	6336.06	MDD	RPN1	Proteiome	BLOOD	SMR	deCODE	SMR	-0.0206117	0.029276	0.481403		37415601	10.3389/fgene.2023.1191264	Gedik et all Front Genet	BLOOD
RPN1	P04843	10381	TRANS	BIP_PGC3_noukb	DECODE_Specific	+,NA		0.930269	0.930269	DECODE	DECODE	1.39776	6336.06	BIP	RPN1	Proteiome	BLOOD	SMR	deCODE	SMR	-0.0199768	0.0631739	0.751836		37415601	10.3389/fgene.2023.1191264	Gedik et all Front Genet	BLOOD
RPN1	P04843	10381	TRANS	BIP_PGC3_noukb	DECODE_Specific	+,NA		0.930269	0.930269	DECODE	DECODE	1.39776	6336.06	SCZ	RPN1	Transcriptome	BRAIN_DLPFC	TWAS	CMC	FUSION	0.14921		0.881		31691811	10.1093/hmg/ddz253	Hall et al Hum Mol Genet	BRAIN
RPN1	P04843	10381	TRANS	BIP_PGC3_noukb	DECODE_Specific	+,NA		0.930269	0.930269	DECODE	DECODE	1.39776	6336.06	SCZ.Clozuk.2018	RPN1	Transcriptome	BRAIN	TWAS	PsychENCODE	FUSION	0.09306		0.926		30545856	10.1126/science.aat8127	Gandal et all science	BRAIN
RPN1	P04843	10381	TRANS	BIP_PGC3_noukb	DECODE_Specific	+,NA		0.930269	0.930269	DECODE	DECODE	1.39776	6336.06	BD.PGC.ruderferCell2018	RPN1	Transcriptome	BRAIN	TWAS	PsychENCODE	FUSION	-0.29764		0.766		30545856	10.1126/science.aat8127	Gandal et all science	BRAIN
RPN1	P04843	10381	TRANS	BIP_PGC3_noukb	DECODE_Specific	+,NA		0.930269	0.930269	DECODE	DECODE	1.39776	6336.06	Schizophrenia	RPN1	Transcriptome	brain caudate nucleus	TWAS	Gtex	Fusion			0.093143		36319771	10.1038/s41593-022-01182-7	Benjamin KJM	brain caudate nucleus
RPN1	P04843	10381	TRANS	Cognition_Meta	DECODE_Specific	-,NA		0.216911	0.216911	DECODE	DECODE	0.73906	1477.38	Bipolar disorder	RPN1	Proteome	PLASMA	MR	INTERVAL	TwoSampleMR	-0.00754605	0.0275362	0.784053		36280454	https://doi.org/10.1016/j.biopsych.2022.08.015	Lu et al Biol Psychiatry	BLOOD
RPN1	P04843	10381	TRANS	Cognition_Meta	DECODE_Specific	-,NA		0.216911	0.216911	DECODE	DECODE	0.73906	1477.38	Bipolar disorder	RPN1	Proteome	PLASMA	MR	AGES	TwoSampleMR	0.000836736	0.0405858	0.983552		36280454	https://doi.org/10.1016/j.biopsych.2022.08.015	Lu et al Biol Psychiatry	BLOOD
RPN1	P04843	10381	TRANS	Cognition_Meta	DECODE_Specific	-,NA		0.216911	0.216911	DECODE	DECODE	0.73906	1477.38	Major depressive disorder	RPN1	Proteome	PLASMA	MR	INTERVAL	TwoSampleMR	-0.00666667	0.0127536	0.601164		36280454	https://doi.org/10.1016/j.biopsych.2022.08.015	Lu et al Biol Psychiatry	BLOOD
RPN1	P04843	10381	TRANS	Cognition_Meta	DECODE_Specific	-,NA		0.216911	0.216911	DECODE	DECODE	0.73906	1477.38	Major depressive disorder	RPN1	Proteome	PLASMA	MR	AGES	TwoSampleMR	-0.00878661	0.0188285	0.640738		36280454	https://doi.org/10.1016/j.biopsych.2022.08.015	Lu et al Biol Psychiatry	BLOOD
RPN1	P04843	10381	TRANS	Cognition_Meta	DECODE_Specific	-,NA		0.216911	0.216911	DECODE	DECODE	0.73906	1477.38	Schizophrenia	RPN1	Proteome	PLASMA	MR	INTERVAL	TwoSampleMR	-0.00783667	0.0234783	0.738542		36280454	https://doi.org/10.1016/j.biopsych.2022.08.015	Lu et al Biol Psychiatry	BLOOD
RPN1	P04843	10381	TRANS	Cognition_Meta	DECODE_Specific	-,NA		0.216911	0.216911	DECODE	DECODE	0.73906	1477.38	Schizophrenia	RPN1	Proteome	PLASMA	MR	AGES	TwoSampleMR	-0.0142082	0.0343096	0.678789		36280454	https://doi.org/10.1016/j.biopsych.2022.08.015	Lu et al Biol Psychiatry	BLOOD
RPN1	P04843	10381	TRANS	Cognition_Meta	DECODE_Specific	-,NA		0.216911	0.216911	DECODE	DECODE	0.73906	1477.38	SCZ_PGC3	RPN1	Transcriptome	DLPFC	MR	CMC+GTEX	MendelianRandomization			0.632367		35460606	10.1016/j.ajhg.2022.04.004	Jiang eet all Am J Hum Genet	BRAIN
RPN1	P04843	10381	TRANS	Cognition_Meta	DECODE_Specific	-,NA		0.216911	0.216911	DECODE	DECODE	0.73906	1477.38	SCZ_PGC3	RPN1	Transcriptome	DLPFC	MR	CMC+GTEX	MendelianRandomization			0.62565		35460606	10.1016/j.ajhg.2022.04.004	Jiang eet all Am J Hum Genet	BRAIN
RPN1	P04843	10381	TRANS	Cognition_Meta	DECODE_Specific	-,NA		0.216911	0.216911	DECODE	DECODE	0.73906	1477.38	SCZ_PGC3	RPN1	Transcriptome	DLPFC	MR	CMC+GTEX	MendelianRandomization			0.0746711		35460606	10.1016/j.ajhg.2022.04.004	Jiang eet all Am J Hum Genet	BRAIN
RPN1	P04843	10381	TRANS	Cognition_Meta	DECODE_Specific	-,NA		0.216911	0.216911	DECODE	DECODE	0.73906	1477.38	SCZ_PGC3	RPN1	Transcriptome	DLPFC	MR	CMC+GTEX	EMIC			0.88124		35460606	10.1016/j.ajhg.2022.04.004	Jiang eet all Am J Hum Genet	BRAIN
RPN1	P04843	10381	TRANS	Cognition_Meta	DECODE_Specific	-,NA		0.216911	0.216911	DECODE	DECODE	0.73906	1477.38	BIP_2019_Stahl_etall	RPN1	Transcriptome	DLPFC	MR	CMC+GTEX	MendelianRandomization			0.000231446		35460606	10.1016/j.ajhg.2022.04.004	Jiang eet all Am J Hum Genet	BRAIN
RPN1	P04843	10381	TRANS	Cognition_Meta	DECODE_Specific	-,NA		0.216911	0.216911	DECODE	DECODE	0.73906	1477.38	BIP_2019_Stahl_etall	RPN1	Transcriptome	DLPFC	MR	CMC+GTEX	MendelianRandomization			0.000233788		35460606	10.1016/j.ajhg.2022.04.004	Jiang eet all Am J Hum Genet	BRAIN
RPN1	P04843	10381	TRANS	Cognition_Meta	DECODE_Specific	-,NA		0.216911	0.216911	DECODE	DECODE	0.73906	1477.38	BIP_2019_Stahl_etall	RPN1	Transcriptome	DLPFC	MR	CMC+GTEX	MendelianRandomization			0.587001		35460606	10.1016/j.ajhg.2022.04.004	Jiang eet all Am J Hum Genet	BRAIN
RPN1	P04843	10381	TRANS	Cognition_Meta	DECODE_Specific	-,NA		0.216911	0.216911	DECODE	DECODE	0.73906	1477.38	BIP_2019_Stahl_etall	RPN1	Transcriptome	DLPFC	MR	CMC+GTEX	EMIC			0.358975		35460606	10.1016/j.ajhg.2022.04.004	Jiang eet all Am J Hum Genet	BRAIN
RPN1	P04843	10381	TRANS	Cognition_Meta	DECODE_Specific	-,NA		0.216911	0.216911	DECODE	DECODE	0.73906	1477.38	Deepression_Wray_tall	RPN1	Transcriptome	BRAIN DLPFC	MR	PsychENCODE	TwoSampleMR	0	0.01	0.756		35296807	10.1038/s41380-022-01507-9	Deng et all Mol Psychiatry	BRAIN
RPN1	P04843	10381	TRANS	Cognition_Meta	DECODE_Specific	-,NA		0.216911	0.216911	DECODE	DECODE	0.73906	1477.38	Deepression_Wray_tall	RPN1	Proteiome	BLOOD	MR	AGES	TwoSampleMR	0.01	0.02	0.641		35296807	10.1038/s41380-022-01507-9	Deng et all Mol Psychiatry	BLOOD
RPN1	P04843	10381	TRANS	Cognition_Meta	DECODE_Specific	-,NA		0.216911	0.216911	DECODE	DECODE	0.73906	1477.38	SCZ_PGC3	RPN1	Transcriptome	DLPFC	SMR	CMC+GTEX	SMR	0.0114713	0.019928	0.56486		35460606	10.1016/j.ajhg.2022.04.004	Jiang eet all Am J Hum Genet	BRAIN
RPN1	P04843	10381	TRANS	Cognition_Meta	DECODE_Specific	-,NA		0.216911	0.216911	DECODE	DECODE	0.73906	1477.38	SCZ_PGC3	RPN1	Transcriptome_Transcriptlvel	DLPFC	SMR	CMC+GTEX	SMR	0.01108	0.0192441	0.564778		35460606	10.1016/j.ajhg.2022.04.004	Jiang eet all Am J Hum Genet	BRAIN
RPN1	P04843	10381	TRANS	Cognition_Meta	DECODE_Specific	-,NA		0.216911	0.216911	DECODE	DECODE	0.73906	1477.38	SCZ.Clozuk.2018	RPN1	Transcriptome	BRAIN	SMR	PsychENCODE	SMR	0.00501253	0.0261886	0.848		30545856	10.1126/science.aat8127	Gandal et all science	BRAIN
RPN1	P04843	10381	TRANS	Cognition_Meta	DECODE_Specific	-,NA		0.216911	0.216911	DECODE	DECODE	0.73906	1477.38	BD.PGC.ruderferCell2018	RPN1	Transcriptome	BRAIN	SMR	PsychENCODE	SMR	-0.00606658	0.0406713	0.881426		30545856	10.1126/science.aat8127	Gandal et all science	BRAIN
RPN1	P04843	10381	TRANS	Cognition_Meta	DECODE_Specific	-,NA		0.216911	0.216911	DECODE	DECODE	0.73906	1477.38	MDD	RPN1	Proteiome	BRAIN	SMR	BrainMeta	SMR	-0.00683899	0.0102717	0.505534		37415601	10.3389/fgene.2023.1191264	Gedik et all Front Genet	BRAIN
RPN1	P04843	10381	TRANS	Cognition_Meta	DECODE_Specific	-,NA		0.216911	0.216911	DECODE	DECODE	0.73906	1477.38	BIP	RPN1	Proteiome	BRAIN	SMR	BrainMeta	SMR	-0.00819871	0.0223494	0.713737		37415601	10.3389/fgene.2023.1191264	Gedik et all Front Genet	BRAIN
RPN1	P04843	10381	TRANS	Cognition_Meta	DECODE_Specific	-,NA		0.216911	0.216911	DECODE	DECODE	0.73906	1477.38	SCZ	RPN1	Proteiome	BRAIN	SMR	BrainMeta	SMR	0.00900713	0.018478	0.625938		37415601	10.3389/fgene.2023.1191264	Gedik et all Front Genet	BRAIN
RPN1	P04843	10381	TRANS	Cognition_Meta	DECODE_Specific	-,NA		0.216911	0.216911	DECODE	DECODE	0.73906	1477.38	MDD	RPN1	Proteiome	BLOOD	SMR	eQTLGen	SMR	0.0126027	0.0199266	0.527089		37415601	10.3389/fgene.2023.1191264	Gedik et all Front Genet	BLOOD
RPN1	P04843	10381	TRANS	Cognition_Meta	DECODE_Specific	-,NA		0.216911	0.216911	DECODE	DECODE	0.73906	1477.38	BIP	RPN1	Proteiome	BLOOD	SMR	eQTLGen	SMR	0.03659	0.0431173	0.396095		37415601	10.3389/fgene.2023.1191264	Gedik et all Front Genet	BLOOD
RPN1	P04843	10381	TRANS	Cognition_Meta	DECODE_Specific	-,NA		0.216911	0.216911	DECODE	DECODE	0.73906	1477.38	MDD	RPN1	Proteiome	BLOOD	SMR	deCODE	SMR	-0.0206117	0.029276	0.481403		37415601	10.3389/fgene.2023.1191264	Gedik et all Front Genet	BLOOD
RPN1	P04843	10381	TRANS	Cognition_Meta	DECODE_Specific	-,NA		0.216911	0.216911	DECODE	DECODE	0.73906	1477.38	BIP	RPN1	Proteiome	BLOOD	SMR	deCODE	SMR	-0.0199768	0.0631739	0.751836		37415601	10.3389/fgene.2023.1191264	Gedik et all Front Genet	BLOOD
RPN1	P04843	10381	TRANS	Cognition_Meta	DECODE_Specific	-,NA		0.216911	0.216911	DECODE	DECODE	0.73906	1477.38	SCZ	RPN1	Transcriptome	BRAIN_DLPFC	TWAS	CMC	FUSION	0.14921		0.881		31691811	10.1093/hmg/ddz253	Hall et al Hum Mol Genet	BRAIN
RPN1	P04843	10381	TRANS	Cognition_Meta	DECODE_Specific	-,NA		0.216911	0.216911	DECODE	DECODE	0.73906	1477.38	SCZ.Clozuk.2018	RPN1	Transcriptome	BRAIN	TWAS	PsychENCODE	FUSION	0.09306		0.926		30545856	10.1126/science.aat8127	Gandal et all science	BRAIN
RPN1	P04843	10381	TRANS	Cognition_Meta	DECODE_Specific	-,NA		0.216911	0.216911	DECODE	DECODE	0.73906	1477.38	BD.PGC.ruderferCell2018	RPN1	Transcriptome	BRAIN	TWAS	PsychENCODE	FUSION	-0.29764		0.766		30545856	10.1126/science.aat8127	Gandal et all science	BRAIN
RPN1	P04843	10381	TRANS	Cognition_Meta	DECODE_Specific	-,NA		0.216911	0.216911	DECODE	DECODE	0.73906	1477.38	Schizophrenia	RPN1	Transcriptome	brain caudate nucleus	TWAS	Gtex	Fusion			0.093143		36319771	10.1038/s41593-022-01182-7	Benjamin KJM	brain caudate nucleus
RPN1	P04843	10381	TRANS	Cognition_Meta	DECODE_Specific	+,NA		0.332075	0.332075	DECODE	DECODE	0.890106	2261.76	Bipolar disorder	RPN1	Proteome	PLASMA	MR	INTERVAL	TwoSampleMR	-0.00754605	0.0275362	0.784053		36280454	https://doi.org/10.1016/j.biopsych.2022.08.015	Lu et al Biol Psychiatry	BLOOD
RPN1	P04843	10381	TRANS	Cognition_Meta	DECODE_Specific	+,NA		0.332075	0.332075	DECODE	DECODE	0.890106	2261.76	Bipolar disorder	RPN1	Proteome	PLASMA	MR	AGES	TwoSampleMR	0.000836736	0.0405858	0.983552		36280454	https://doi.org/10.1016/j.biopsych.2022.08.015	Lu et al Biol Psychiatry	BLOOD
RPN1	P04843	10381	TRANS	Cognition_Meta	DECODE_Specific	+,NA		0.332075	0.332075	DECODE	DECODE	0.890106	2261.76	Major depressive disorder	RPN1	Proteome	PLASMA	MR	INTERVAL	TwoSampleMR	-0.00666667	0.0127536	0.601164		36280454	https://doi.org/10.1016/j.biopsych.2022.08.015	Lu et al Biol Psychiatry	BLOOD
RPN1	P04843	10381	TRANS	Cognition_Meta	DECODE_Specific	+,NA		0.332075	0.332075	DECODE	DECODE	0.890106	2261.76	Major depressive disorder	RPN1	Proteome	PLASMA	MR	AGES	TwoSampleMR	-0.00878661	0.0188285	0.640738		36280454	https://doi.org/10.1016/j.biopsych.2022.08.015	Lu et al Biol Psychiatry	BLOOD
RPN1	P04843	10381	TRANS	Cognition_Meta	DECODE_Specific	+,NA		0.332075	0.332075	DECODE	DECODE	0.890106	2261.76	Schizophrenia	RPN1	Proteome	PLASMA	MR	INTERVAL	TwoSampleMR	-0.00783667	0.0234783	0.738542		36280454	https://doi.org/10.1016/j.biopsych.2022.08.015	Lu et al Biol Psychiatry	BLOOD
RPN1	P04843	10381	TRANS	Cognition_Meta	DECODE_Specific	+,NA		0.332075	0.332075	DECODE	DECODE	0.890106	2261.76	Schizophrenia	RPN1	Proteome	PLASMA	MR	AGES	TwoSampleMR	-0.0142082	0.0343096	0.678789		36280454	https://doi.org/10.1016/j.biopsych.2022.08.015	Lu et al Biol Psychiatry	BLOOD
RPN1	P04843	10381	TRANS	Cognition_Meta	DECODE_Specific	+,NA		0.332075	0.332075	DECODE	DECODE	0.890106	2261.76	SCZ_PGC3	RPN1	Transcriptome	DLPFC	MR	CMC+GTEX	MendelianRandomization			0.632367		35460606	10.1016/j.ajhg.2022.04.004	Jiang eet all Am J Hum Genet	BRAIN
RPN1	P04843	10381	TRANS	Cognition_Meta	DECODE_Specific	+,NA		0.332075	0.332075	DECODE	DECODE	0.890106	2261.76	SCZ_PGC3	RPN1	Transcriptome	DLPFC	MR	CMC+GTEX	MendelianRandomization			0.62565		35460606	10.1016/j.ajhg.2022.04.004	Jiang eet all Am J Hum Genet	BRAIN
RPN1	P04843	10381	TRANS	Cognition_Meta	DECODE_Specific	+,NA		0.332075	0.332075	DECODE	DECODE	0.890106	2261.76	SCZ_PGC3	RPN1	Transcriptome	DLPFC	MR	CMC+GTEX	MendelianRandomization			0.0746711		35460606	10.1016/j.ajhg.2022.04.004	Jiang eet all Am J Hum Genet	BRAIN
RPN1	P04843	10381	TRANS	Cognition_Meta	DECODE_Specific	+,NA		0.332075	0.332075	DECODE	DECODE	0.890106	2261.76	SCZ_PGC3	RPN1	Transcriptome	DLPFC	MR	CMC+GTEX	EMIC			0.88124		35460606	10.1016/j.ajhg.2022.04.004	Jiang eet all Am J Hum Genet	BRAIN
RPN1	P04843	10381	TRANS	Cognition_Meta	DECODE_Specific	+,NA		0.332075	0.332075	DECODE	DECODE	0.890106	2261.76	BIP_2019_Stahl_etall	RPN1	Transcriptome	DLPFC	MR	CMC+GTEX	MendelianRandomization			0.000231446		35460606	10.1016/j.ajhg.2022.04.004	Jiang eet all Am J Hum Genet	BRAIN
RPN1	P04843	10381	TRANS	Cognition_Meta	DECODE_Specific	+,NA		0.332075	0.332075	DECODE	DECODE	0.890106	2261.76	BIP_2019_Stahl_etall	RPN1	Transcriptome	DLPFC	MR	CMC+GTEX	MendelianRandomization			0.000233788		35460606	10.1016/j.ajhg.2022.04.004	Jiang eet all Am J Hum Genet	BRAIN
RPN1	P04843	10381	TRANS	Cognition_Meta	DECODE_Specific	+,NA		0.332075	0.332075	DECODE	DECODE	0.890106	2261.76	BIP_2019_Stahl_etall	RPN1	Transcriptome	DLPFC	MR	CMC+GTEX	MendelianRandomization			0.587001		35460606	10.1016/j.ajhg.2022.04.004	Jiang eet all Am J Hum Genet	BRAIN
RPN1	P04843	10381	TRANS	Cognition_Meta	DECODE_Specific	+,NA		0.332075	0.332075	DECODE	DECODE	0.890106	2261.76	BIP_2019_Stahl_etall	RPN1	Transcriptome	DLPFC	MR	CMC+GTEX	EMIC			0.358975		35460606	10.1016/j.ajhg.2022.04.004	Jiang eet all Am J Hum Genet	BRAIN
RPN1	P04843	10381	TRANS	Cognition_Meta	DECODE_Specific	+,NA		0.332075	0.332075	DECODE	DECODE	0.890106	2261.76	Deepression_Wray_tall	RPN1	Transcriptome	BRAIN DLPFC	MR	PsychENCODE	TwoSampleMR	0	0.01	0.756		35296807	10.1038/s41380-022-01507-9	Deng et all Mol Psychiatry	BRAIN
RPN1	P04843	10381	TRANS	Cognition_Meta	DECODE_Specific	+,NA		0.332075	0.332075	DECODE	DECODE	0.890106	2261.76	Deepression_Wray_tall	RPN1	Proteiome	BLOOD	MR	AGES	TwoSampleMR	0.01	0.02	0.641		35296807	10.1038/s41380-022-01507-9	Deng et all Mol Psychiatry	BLOOD
RPN1	P04843	10381	TRANS	Cognition_Meta	DECODE_Specific	+,NA		0.332075	0.332075	DECODE	DECODE	0.890106	2261.76	SCZ_PGC3	RPN1	Transcriptome	DLPFC	SMR	CMC+GTEX	SMR	0.0114713	0.019928	0.56486		35460606	10.1016/j.ajhg.2022.04.004	Jiang eet all Am J Hum Genet	BRAIN
RPN1	P04843	10381	TRANS	Cognition_Meta	DECODE_Specific	+,NA		0.332075	0.332075	DECODE	DECODE	0.890106	2261.76	SCZ_PGC3	RPN1	Transcriptome_Transcriptlvel	DLPFC	SMR	CMC+GTEX	SMR	0.01108	0.0192441	0.564778		35460606	10.1016/j.ajhg.2022.04.004	Jiang eet all Am J Hum Genet	BRAIN
RPN1	P04843	10381	TRANS	Cognition_Meta	DECODE_Specific	+,NA		0.332075	0.332075	DECODE	DECODE	0.890106	2261.76	SCZ.Clozuk.2018	RPN1	Transcriptome	BRAIN	SMR	PsychENCODE	SMR	0.00501253	0.0261886	0.848		30545856	10.1126/science.aat8127	Gandal et all science	BRAIN
RPN1	P04843	10381	TRANS	Cognition_Meta	DECODE_Specific	+,NA		0.332075	0.332075	DECODE	DECODE	0.890106	2261.76	BD.PGC.ruderferCell2018	RPN1	Transcriptome	BRAIN	SMR	PsychENCODE	SMR	-0.00606658	0.0406713	0.881426		30545856	10.1126/science.aat8127	Gandal et all science	BRAIN
RPN1	P04843	10381	TRANS	Cognition_Meta	DECODE_Specific	+,NA		0.332075	0.332075	DECODE	DECODE	0.890106	2261.76	MDD	RPN1	Proteiome	BRAIN	SMR	BrainMeta	SMR	-0.00683899	0.0102717	0.505534		37415601	10.3389/fgene.2023.1191264	Gedik et all Front Genet	BRAIN
RPN1	P04843	10381	TRANS	Cognition_Meta	DECODE_Specific	+,NA		0.332075	0.332075	DECODE	DECODE	0.890106	2261.76	BIP	RPN1	Proteiome	BRAIN	SMR	BrainMeta	SMR	-0.00819871	0.0223494	0.713737		37415601	10.3389/fgene.2023.1191264	Gedik et all Front Genet	BRAIN
RPN1	P04843	10381	TRANS	Cognition_Meta	DECODE_Specific	+,NA		0.332075	0.332075	DECODE	DECODE	0.890106	2261.76	SCZ	RPN1	Proteiome	BRAIN	SMR	BrainMeta	SMR	0.00900713	0.018478	0.625938		37415601	10.3389/fgene.2023.1191264	Gedik et all Front Genet	BRAIN
RPN1	P04843	10381	TRANS	Cognition_Meta	DECODE_Specific	+,NA		0.332075	0.332075	DECODE	DECODE	0.890106	2261.76	MDD	RPN1	Proteiome	BLOOD	SMR	eQTLGen	SMR	0.0126027	0.0199266	0.527089		37415601	10.3389/fgene.2023.1191264	Gedik et all Front Genet	BLOOD
RPN1	P04843	10381	TRANS	Cognition_Meta	DECODE_Specific	+,NA		0.332075	0.332075	DECODE	DECODE	0.890106	2261.76	BIP	RPN1	Proteiome	BLOOD	SMR	eQTLGen	SMR	0.03659	0.0431173	0.396095		37415601	10.3389/fgene.2023.1191264	Gedik et all Front Genet	BLOOD
RPN1	P04843	10381	TRANS	Cognition_Meta	DECODE_Specific	+,NA		0.332075	0.332075	DECODE	DECODE	0.890106	2261.76	MDD	RPN1	Proteiome	BLOOD	SMR	deCODE	SMR	-0.0206117	0.029276	0.481403		37415601	10.3389/fgene.2023.1191264	Gedik et all Front Genet	BLOOD
RPN1	P04843	10381	TRANS	Cognition_Meta	DECODE_Specific	+,NA		0.332075	0.332075	DECODE	DECODE	0.890106	2261.76	BIP	RPN1	Proteiome	BLOOD	SMR	deCODE	SMR	-0.0199768	0.0631739	0.751836		37415601	10.3389/fgene.2023.1191264	Gedik et all Front Genet	BLOOD
RPN1	P04843	10381	TRANS	Cognition_Meta	DECODE_Specific	+,NA		0.332075	0.332075	DECODE	DECODE	0.890106	2261.76	SCZ	RPN1	Transcriptome	BRAIN_DLPFC	TWAS	CMC	FUSION	0.14921		0.881		31691811	10.1093/hmg/ddz253	Hall et al Hum Mol Genet	BRAIN
RPN1	P04843	10381	TRANS	Cognition_Meta	DECODE_Specific	+,NA		0.332075	0.332075	DECODE	DECODE	0.890106	2261.76	SCZ.Clozuk.2018	RPN1	Transcriptome	BRAIN	TWAS	PsychENCODE	FUSION	0.09306		0.926		30545856	10.1126/science.aat8127	Gandal et all science	BRAIN
RPN1	P04843	10381	TRANS	Cognition_Meta	DECODE_Specific	+,NA		0.332075	0.332075	DECODE	DECODE	0.890106	2261.76	BD.PGC.ruderferCell2018	RPN1	Transcriptome	BRAIN	TWAS	PsychENCODE	FUSION	-0.29764		0.766		30545856	10.1126/science.aat8127	Gandal et all science	BRAIN
RPN1	P04843	10381	TRANS	Cognition_Meta	DECODE_Specific	+,NA		0.332075	0.332075	DECODE	DECODE	0.890106	2261.76	Schizophrenia	RPN1	Transcriptome	brain caudate nucleus	TWAS	Gtex	Fusion			0.093143		36319771	10.1038/s41593-022-01182-7	Benjamin KJM	brain caudate nucleus
RPN1	P04843	10381	TRANS	Depression_iPSYCH_2023	DECODE_Specific	+,NA		0.0582663	0.0582663	DECODE	DECODE	0.938184	396.852	Bipolar disorder	RPN1	Proteome	PLASMA	MR	INTERVAL	TwoSampleMR	-0.00754605	0.0275362	0.784053		36280454	https://doi.org/10.1016/j.biopsych.2022.08.015	Lu et al Biol Psychiatry	BLOOD
RPN1	P04843	10381	TRANS	Depression_iPSYCH_2023	DECODE_Specific	+,NA		0.0582663	0.0582663	DECODE	DECODE	0.938184	396.852	Bipolar disorder	RPN1	Proteome	PLASMA	MR	AGES	TwoSampleMR	0.000836736	0.0405858	0.983552		36280454	https://doi.org/10.1016/j.biopsych.2022.08.015	Lu et al Biol Psychiatry	BLOOD
RPN1	P04843	10381	TRANS	Depression_iPSYCH_2023	DECODE_Specific	+,NA		0.0582663	0.0582663	DECODE	DECODE	0.938184	396.852	Major depressive disorder	RPN1	Proteome	PLASMA	MR	INTERVAL	TwoSampleMR	-0.00666667	0.0127536	0.601164		36280454	https://doi.org/10.1016/j.biopsych.2022.08.015	Lu et al Biol Psychiatry	BLOOD
RPN1	P04843	10381	TRANS	Depression_iPSYCH_2023	DECODE_Specific	+,NA		0.0582663	0.0582663	DECODE	DECODE	0.938184	396.852	Major depressive disorder	RPN1	Proteome	PLASMA	MR	AGES	TwoSampleMR	-0.00878661	0.0188285	0.640738		36280454	https://doi.org/10.1016/j.biopsych.2022.08.015	Lu et al Biol Psychiatry	BLOOD
RPN1	P04843	10381	TRANS	Depression_iPSYCH_2023	DECODE_Specific	+,NA		0.0582663	0.0582663	DECODE	DECODE	0.938184	396.852	Schizophrenia	RPN1	Proteome	PLASMA	MR	INTERVAL	TwoSampleMR	-0.00783667	0.0234783	0.738542		36280454	https://doi.org/10.1016/j.biopsych.2022.08.015	Lu et al Biol Psychiatry	BLOOD
RPN1	P04843	10381	TRANS	Depression_iPSYCH_2023	DECODE_Specific	+,NA		0.0582663	0.0582663	DECODE	DECODE	0.938184	396.852	Schizophrenia	RPN1	Proteome	PLASMA	MR	AGES	TwoSampleMR	-0.0142082	0.0343096	0.678789		36280454	https://doi.org/10.1016/j.biopsych.2022.08.015	Lu et al Biol Psychiatry	BLOOD
RPN1	P04843	10381	TRANS	Depression_iPSYCH_2023	DECODE_Specific	+,NA		0.0582663	0.0582663	DECODE	DECODE	0.938184	396.852	SCZ_PGC3	RPN1	Transcriptome	DLPFC	MR	CMC+GTEX	MendelianRandomization			0.632367		35460606	10.1016/j.ajhg.2022.04.004	Jiang eet all Am J Hum Genet	BRAIN
RPN1	P04843	10381	TRANS	Depression_iPSYCH_2023	DECODE_Specific	+,NA		0.0582663	0.0582663	DECODE	DECODE	0.938184	396.852	SCZ_PGC3	RPN1	Transcriptome	DLPFC	MR	CMC+GTEX	MendelianRandomization			0.62565		35460606	10.1016/j.ajhg.2022.04.004	Jiang eet all Am J Hum Genet	BRAIN
RPN1	P04843	10381	TRANS	Depression_iPSYCH_2023	DECODE_Specific	+,NA		0.0582663	0.0582663	DECODE	DECODE	0.938184	396.852	SCZ_PGC3	RPN1	Transcriptome	DLPFC	MR	CMC+GTEX	MendelianRandomization			0.0746711		35460606	10.1016/j.ajhg.2022.04.004	Jiang eet all Am J Hum Genet	BRAIN
RPN1	P04843	10381	TRANS	Depression_iPSYCH_2023	DECODE_Specific	+,NA		0.0582663	0.0582663	DECODE	DECODE	0.938184	396.852	SCZ_PGC3	RPN1	Transcriptome	DLPFC	MR	CMC+GTEX	EMIC			0.88124		35460606	10.1016/j.ajhg.2022.04.004	Jiang eet all Am J Hum Genet	BRAIN
RPN1	P04843	10381	TRANS	Depression_iPSYCH_2023	DECODE_Specific	+,NA		0.0582663	0.0582663	DECODE	DECODE	0.938184	396.852	BIP_2019_Stahl_etall	RPN1	Transcriptome	DLPFC	MR	CMC+GTEX	MendelianRandomization			0.000231446		35460606	10.1016/j.ajhg.2022.04.004	Jiang eet all Am J Hum Genet	BRAIN
RPN1	P04843	10381	TRANS	Depression_iPSYCH_2023	DECODE_Specific	+,NA		0.0582663	0.0582663	DECODE	DECODE	0.938184	396.852	BIP_2019_Stahl_etall	RPN1	Transcriptome	DLPFC	MR	CMC+GTEX	MendelianRandomization			0.000233788		35460606	10.1016/j.ajhg.2022.04.004	Jiang eet all Am J Hum Genet	BRAIN
RPN1	P04843	10381	TRANS	Depression_iPSYCH_2023	DECODE_Specific	+,NA		0.0582663	0.0582663	DECODE	DECODE	0.938184	396.852	BIP_2019_Stahl_etall	RPN1	Transcriptome	DLPFC	MR	CMC+GTEX	MendelianRandomization			0.587001		35460606	10.1016/j.ajhg.2022.04.004	Jiang eet all Am J Hum Genet	BRAIN
RPN1	P04843	10381	TRANS	Depression_iPSYCH_2023	DECODE_Specific	+,NA		0.0582663	0.0582663	DECODE	DECODE	0.938184	396.852	BIP_2019_Stahl_etall	RPN1	Transcriptome	DLPFC	MR	CMC+GTEX	EMIC			0.358975		35460606	10.1016/j.ajhg.2022.04.004	Jiang eet all Am J Hum Genet	BRAIN
RPN1	P04843	10381	TRANS	Depression_iPSYCH_2023	DECODE_Specific	+,NA		0.0582663	0.0582663	DECODE	DECODE	0.938184	396.852	Deepression_Wray_tall	RPN1	Transcriptome	BRAIN DLPFC	MR	PsychENCODE	TwoSampleMR	0	0.01	0.756		35296807	10.1038/s41380-022-01507-9	Deng et all Mol Psychiatry	BRAIN
RPN1	P04843	10381	TRANS	Depression_iPSYCH_2023	DECODE_Specific	+,NA		0.0582663	0.0582663	DECODE	DECODE	0.938184	396.852	Deepression_Wray_tall	RPN1	Proteiome	BLOOD	MR	AGES	TwoSampleMR	0.01	0.02	0.641		35296807	10.1038/s41380-022-01507-9	Deng et all Mol Psychiatry	BLOOD
RPN1	P04843	10381	TRANS	Depression_iPSYCH_2023	DECODE_Specific	+,NA		0.0582663	0.0582663	DECODE	DECODE	0.938184	396.852	SCZ_PGC3	RPN1	Transcriptome	DLPFC	SMR	CMC+GTEX	SMR	0.0114713	0.019928	0.56486		35460606	10.1016/j.ajhg.2022.04.004	Jiang eet all Am J Hum Genet	BRAIN
RPN1	P04843	10381	TRANS	Depression_iPSYCH_2023	DECODE_Specific	+,NA		0.0582663	0.0582663	DECODE	DECODE	0.938184	396.852	SCZ_PGC3	RPN1	Transcriptome_Transcriptlvel	DLPFC	SMR	CMC+GTEX	SMR	0.01108	0.0192441	0.564778		35460606	10.1016/j.ajhg.2022.04.004	Jiang eet all Am J Hum Genet	BRAIN
RPN1	P04843	10381	TRANS	Depression_iPSYCH_2023	DECODE_Specific	+,NA		0.0582663	0.0582663	DECODE	DECODE	0.938184	396.852	SCZ.Clozuk.2018	RPN1	Transcriptome	BRAIN	SMR	PsychENCODE	SMR	0.00501253	0.0261886	0.848		30545856	10.1126/science.aat8127	Gandal et all science	BRAIN
RPN1	P04843	10381	TRANS	Depression_iPSYCH_2023	DECODE_Specific	+,NA		0.0582663	0.0582663	DECODE	DECODE	0.938184	396.852	BD.PGC.ruderferCell2018	RPN1	Transcriptome	BRAIN	SMR	PsychENCODE	SMR	-0.00606658	0.0406713	0.881426		30545856	10.1126/science.aat8127	Gandal et all science	BRAIN
RPN1	P04843	10381	TRANS	Depression_iPSYCH_2023	DECODE_Specific	+,NA		0.0582663	0.0582663	DECODE	DECODE	0.938184	396.852	MDD	RPN1	Proteiome	BRAIN	SMR	BrainMeta	SMR	-0.00683899	0.0102717	0.505534		37415601	10.3389/fgene.2023.1191264	Gedik et all Front Genet	BRAIN
RPN1	P04843	10381	TRANS	Depression_iPSYCH_2023	DECODE_Specific	+,NA		0.0582663	0.0582663	DECODE	DECODE	0.938184	396.852	BIP	RPN1	Proteiome	BRAIN	SMR	BrainMeta	SMR	-0.00819871	0.0223494	0.713737		37415601	10.3389/fgene.2023.1191264	Gedik et all Front Genet	BRAIN
RPN1	P04843	10381	TRANS	Depression_iPSYCH_2023	DECODE_Specific	+,NA		0.0582663	0.0582663	DECODE	DECODE	0.938184	396.852	SCZ	RPN1	Proteiome	BRAIN	SMR	BrainMeta	SMR	0.00900713	0.018478	0.625938		37415601	10.3389/fgene.2023.1191264	Gedik et all Front Genet	BRAIN
RPN1	P04843	10381	TRANS	Depression_iPSYCH_2023	DECODE_Specific	+,NA		0.0582663	0.0582663	DECODE	DECODE	0.938184	396.852	MDD	RPN1	Proteiome	BLOOD	SMR	eQTLGen	SMR	0.0126027	0.0199266	0.527089		37415601	10.3389/fgene.2023.1191264	Gedik et all Front Genet	BLOOD
RPN1	P04843	10381	TRANS	Depression_iPSYCH_2023	DECODE_Specific	+,NA		0.0582663	0.0582663	DECODE	DECODE	0.938184	396.852	BIP	RPN1	Proteiome	BLOOD	SMR	eQTLGen	SMR	0.03659	0.0431173	0.396095		37415601	10.3389/fgene.2023.1191264	Gedik et all Front Genet	BLOOD
RPN1	P04843	10381	TRANS	Depression_iPSYCH_2023	DECODE_Specific	+,NA		0.0582663	0.0582663	DECODE	DECODE	0.938184	396.852	MDD	RPN1	Proteiome	BLOOD	SMR	deCODE	SMR	-0.0206117	0.029276	0.481403		37415601	10.3389/fgene.2023.1191264	Gedik et all Front Genet	BLOOD
RPN1	P04843	10381	TRANS	Depression_iPSYCH_2023	DECODE_Specific	+,NA		0.0582663	0.0582663	DECODE	DECODE	0.938184	396.852	BIP	RPN1	Proteiome	BLOOD	SMR	deCODE	SMR	-0.0199768	0.0631739	0.751836		37415601	10.3389/fgene.2023.1191264	Gedik et all Front Genet	BLOOD
RPN1	P04843	10381	TRANS	Depression_iPSYCH_2023	DECODE_Specific	+,NA		0.0582663	0.0582663	DECODE	DECODE	0.938184	396.852	SCZ	RPN1	Transcriptome	BRAIN_DLPFC	TWAS	CMC	FUSION	0.14921		0.881		31691811	10.1093/hmg/ddz253	Hall et al Hum Mol Genet	BRAIN
RPN1	P04843	10381	TRANS	Depression_iPSYCH_2023	DECODE_Specific	+,NA		0.0582663	0.0582663	DECODE	DECODE	0.938184	396.852	SCZ.Clozuk.2018	RPN1	Transcriptome	BRAIN	TWAS	PsychENCODE	FUSION	0.09306		0.926		30545856	10.1126/science.aat8127	Gandal et all science	BRAIN
RPN1	P04843	10381	TRANS	Depression_iPSYCH_2023	DECODE_Specific	+,NA		0.0582663	0.0582663	DECODE	DECODE	0.938184	396.852	BD.PGC.ruderferCell2018	RPN1	Transcriptome	BRAIN	TWAS	PsychENCODE	FUSION	-0.29764		0.766		30545856	10.1126/science.aat8127	Gandal et all science	BRAIN
RPN1	P04843	10381	TRANS	Depression_iPSYCH_2023	DECODE_Specific	+,NA		0.0582663	0.0582663	DECODE	DECODE	0.938184	396.852	Schizophrenia	RPN1	Transcriptome	brain caudate nucleus	TWAS	Gtex	Fusion			0.093143		36319771	10.1038/s41593-022-01182-7	Benjamin KJM	brain caudate nucleus
RPN1	P04843	10381	TRANS	Depression_iPSYCH_2023	DECODE_Specific	-,NA		0.166915	0.166915	DECODE	DECODE	1.28749	1136.86	Bipolar disorder	RPN1	Proteome	PLASMA	MR	INTERVAL	TwoSampleMR	-0.00754605	0.0275362	0.784053		36280454	https://doi.org/10.1016/j.biopsych.2022.08.015	Lu et al Biol Psychiatry	BLOOD
RPN1	P04843	10381	TRANS	Depression_iPSYCH_2023	DECODE_Specific	-,NA		0.166915	0.166915	DECODE	DECODE	1.28749	1136.86	Bipolar disorder	RPN1	Proteome	PLASMA	MR	AGES	TwoSampleMR	0.000836736	0.0405858	0.983552		36280454	https://doi.org/10.1016/j.biopsych.2022.08.015	Lu et al Biol Psychiatry	BLOOD
RPN1	P04843	10381	TRANS	Depression_iPSYCH_2023	DECODE_Specific	-,NA		0.166915	0.166915	DECODE	DECODE	1.28749	1136.86	Major depressive disorder	RPN1	Proteome	PLASMA	MR	INTERVAL	TwoSampleMR	-0.00666667	0.0127536	0.601164		36280454	https://doi.org/10.1016/j.biopsych.2022.08.015	Lu et al Biol Psychiatry	BLOOD
RPN1	P04843	10381	TRANS	Depression_iPSYCH_2023	DECODE_Specific	-,NA		0.166915	0.166915	DECODE	DECODE	1.28749	1136.86	Major depressive disorder	RPN1	Proteome	PLASMA	MR	AGES	TwoSampleMR	-0.00878661	0.0188285	0.640738		36280454	https://doi.org/10.1016/j.biopsych.2022.08.015	Lu et al Biol Psychiatry	BLOOD
RPN1	P04843	10381	TRANS	Depression_iPSYCH_2023	DECODE_Specific	-,NA		0.166915	0.166915	DECODE	DECODE	1.28749	1136.86	Schizophrenia	RPN1	Proteome	PLASMA	MR	INTERVAL	TwoSampleMR	-0.00783667	0.0234783	0.738542		36280454	https://doi.org/10.1016/j.biopsych.2022.08.015	Lu et al Biol Psychiatry	BLOOD
RPN1	P04843	10381	TRANS	Depression_iPSYCH_2023	DECODE_Specific	-,NA		0.166915	0.166915	DECODE	DECODE	1.28749	1136.86	Schizophrenia	RPN1	Proteome	PLASMA	MR	AGES	TwoSampleMR	-0.0142082	0.0343096	0.678789		36280454	https://doi.org/10.1016/j.biopsych.2022.08.015	Lu et al Biol Psychiatry	BLOOD
RPN1	P04843	10381	TRANS	Depression_iPSYCH_2023	DECODE_Specific	-,NA		0.166915	0.166915	DECODE	DECODE	1.28749	1136.86	SCZ_PGC3	RPN1	Transcriptome	DLPFC	MR	CMC+GTEX	MendelianRandomization			0.632367		35460606	10.1016/j.ajhg.2022.04.004	Jiang eet all Am J Hum Genet	BRAIN
RPN1	P04843	10381	TRANS	Depression_iPSYCH_2023	DECODE_Specific	-,NA		0.166915	0.166915	DECODE	DECODE	1.28749	1136.86	SCZ_PGC3	RPN1	Transcriptome	DLPFC	MR	CMC+GTEX	MendelianRandomization			0.62565		35460606	10.1016/j.ajhg.2022.04.004	Jiang eet all Am J Hum Genet	BRAIN
RPN1	P04843	10381	TRANS	Depression_iPSYCH_2023	DECODE_Specific	-,NA		0.166915	0.166915	DECODE	DECODE	1.28749	1136.86	SCZ_PGC3	RPN1	Transcriptome	DLPFC	MR	CMC+GTEX	MendelianRandomization			0.0746711		35460606	10.1016/j.ajhg.2022.04.004	Jiang eet all Am J Hum Genet	BRAIN
RPN1	P04843	10381	TRANS	Depression_iPSYCH_2023	DECODE_Specific	-,NA		0.166915	0.166915	DECODE	DECODE	1.28749	1136.86	SCZ_PGC3	RPN1	Transcriptome	DLPFC	MR	CMC+GTEX	EMIC			0.88124		35460606	10.1016/j.ajhg.2022.04.004	Jiang eet all Am J Hum Genet	BRAIN
RPN1	P04843	10381	TRANS	Depression_iPSYCH_2023	DECODE_Specific	-,NA		0.166915	0.166915	DECODE	DECODE	1.28749	1136.86	BIP_2019_Stahl_etall	RPN1	Transcriptome	DLPFC	MR	CMC+GTEX	MendelianRandomization			0.000231446		35460606	10.1016/j.ajhg.2022.04.004	Jiang eet all Am J Hum Genet	BRAIN
RPN1	P04843	10381	TRANS	Depression_iPSYCH_2023	DECODE_Specific	-,NA		0.166915	0.166915	DECODE	DECODE	1.28749	1136.86	BIP_2019_Stahl_etall	RPN1	Transcriptome	DLPFC	MR	CMC+GTEX	MendelianRandomization			0.000233788		35460606	10.1016/j.ajhg.2022.04.004	Jiang eet all Am J Hum Genet	BRAIN
RPN1	P04843	10381	TRANS	Depression_iPSYCH_2023	DECODE_Specific	-,NA		0.166915	0.166915	DECODE	DECODE	1.28749	1136.86	BIP_2019_Stahl_etall	RPN1	Transcriptome	DLPFC	MR	CMC+GTEX	MendelianRandomization			0.587001		35460606	10.1016/j.ajhg.2022.04.004	Jiang eet all Am J Hum Genet	BRAIN
RPN1	P04843	10381	TRANS	Depression_iPSYCH_2023	DECODE_Specific	-,NA		0.166915	0.166915	DECODE	DECODE	1.28749	1136.86	BIP_2019_Stahl_etall	RPN1	Transcriptome	DLPFC	MR	CMC+GTEX	EMIC			0.358975		35460606	10.1016/j.ajhg.2022.04.004	Jiang eet all Am J Hum Genet	BRAIN
RPN1	P04843	10381	TRANS	Depression_iPSYCH_2023	DECODE_Specific	-,NA		0.166915	0.166915	DECODE	DECODE	1.28749	1136.86	Deepression_Wray_tall	RPN1	Transcriptome	BRAIN DLPFC	MR	PsychENCODE	TwoSampleMR	0	0.01	0.756		35296807	10.1038/s41380-022-01507-9	Deng et all Mol Psychiatry	BRAIN
RPN1	P04843	10381	TRANS	Depression_iPSYCH_2023	DECODE_Specific	-,NA		0.166915	0.166915	DECODE	DECODE	1.28749	1136.86	Deepression_Wray_tall	RPN1	Proteiome	BLOOD	MR	AGES	TwoSampleMR	0.01	0.02	0.641		35296807	10.1038/s41380-022-01507-9	Deng et all Mol Psychiatry	BLOOD
RPN1	P04843	10381	TRANS	Depression_iPSYCH_2023	DECODE_Specific	-,NA		0.166915	0.166915	DECODE	DECODE	1.28749	1136.86	SCZ_PGC3	RPN1	Transcriptome	DLPFC	SMR	CMC+GTEX	SMR	0.0114713	0.019928	0.56486		35460606	10.1016/j.ajhg.2022.04.004	Jiang eet all Am J Hum Genet	BRAIN
RPN1	P04843	10381	TRANS	Depression_iPSYCH_2023	DECODE_Specific	-,NA		0.166915	0.166915	DECODE	DECODE	1.28749	1136.86	SCZ_PGC3	RPN1	Transcriptome_Transcriptlvel	DLPFC	SMR	CMC+GTEX	SMR	0.01108	0.0192441	0.564778		35460606	10.1016/j.ajhg.2022.04.004	Jiang eet all Am J Hum Genet	BRAIN
RPN1	P04843	10381	TRANS	Depression_iPSYCH_2023	DECODE_Specific	-,NA		0.166915	0.166915	DECODE	DECODE	1.28749	1136.86	SCZ.Clozuk.2018	RPN1	Transcriptome	BRAIN	SMR	PsychENCODE	SMR	0.00501253	0.0261886	0.848		30545856	10.1126/science.aat8127	Gandal et all science	BRAIN
RPN1	P04843	10381	TRANS	Depression_iPSYCH_2023	DECODE_Specific	-,NA		0.166915	0.166915	DECODE	DECODE	1.28749	1136.86	BD.PGC.ruderferCell2018	RPN1	Transcriptome	BRAIN	SMR	PsychENCODE	SMR	-0.00606658	0.0406713	0.881426		30545856	10.1126/science.aat8127	Gandal et all science	BRAIN
RPN1	P04843	10381	TRANS	Depression_iPSYCH_2023	DECODE_Specific	-,NA		0.166915	0.166915	DECODE	DECODE	1.28749	1136.86	MDD	RPN1	Proteiome	BRAIN	SMR	BrainMeta	SMR	-0.00683899	0.0102717	0.505534		37415601	10.3389/fgene.2023.1191264	Gedik et all Front Genet	BRAIN
RPN1	P04843	10381	TRANS	Depression_iPSYCH_2023	DECODE_Specific	-,NA		0.166915	0.166915	DECODE	DECODE	1.28749	1136.86	BIP	RPN1	Proteiome	BRAIN	SMR	BrainMeta	SMR	-0.00819871	0.0223494	0.713737		37415601	10.3389/fgene.2023.1191264	Gedik et all Front Genet	BRAIN
RPN1	P04843	10381	TRANS	Depression_iPSYCH_2023	DECODE_Specific	-,NA		0.166915	0.166915	DECODE	DECODE	1.28749	1136.86	SCZ	RPN1	Proteiome	BRAIN	SMR	BrainMeta	SMR	0.00900713	0.018478	0.625938		37415601	10.3389/fgene.2023.1191264	Gedik et all Front Genet	BRAIN
RPN1	P04843	10381	TRANS	Depression_iPSYCH_2023	DECODE_Specific	-,NA		0.166915	0.166915	DECODE	DECODE	1.28749	1136.86	MDD	RPN1	Proteiome	BLOOD	SMR	eQTLGen	SMR	0.0126027	0.0199266	0.527089		37415601	10.3389/fgene.2023.1191264	Gedik et all Front Genet	BLOOD
RPN1	P04843	10381	TRANS	Depression_iPSYCH_2023	DECODE_Specific	-,NA		0.166915	0.166915	DECODE	DECODE	1.28749	1136.86	BIP	RPN1	Proteiome	BLOOD	SMR	eQTLGen	SMR	0.03659	0.0431173	0.396095		37415601	10.3389/fgene.2023.1191264	Gedik et all Front Genet	BLOOD
RPN1	P04843	10381	TRANS	Depression_iPSYCH_2023	DECODE_Specific	-,NA		0.166915	0.166915	DECODE	DECODE	1.28749	1136.86	MDD	RPN1	Proteiome	BLOOD	SMR	deCODE	SMR	-0.0206117	0.029276	0.481403		37415601	10.3389/fgene.2023.1191264	Gedik et all Front Genet	BLOOD
RPN1	P04843	10381	TRANS	Depression_iPSYCH_2023	DECODE_Specific	-,NA		0.166915	0.166915	DECODE	DECODE	1.28749	1136.86	BIP	RPN1	Proteiome	BLOOD	SMR	deCODE	SMR	-0.0199768	0.0631739	0.751836		37415601	10.3389/fgene.2023.1191264	Gedik et all Front Genet	BLOOD
RPN1	P04843	10381	TRANS	Depression_iPSYCH_2023	DECODE_Specific	-,NA		0.166915	0.166915	DECODE	DECODE	1.28749	1136.86	SCZ	RPN1	Transcriptome	BRAIN_DLPFC	TWAS	CMC	FUSION	0.14921		0.881		31691811	10.1093/hmg/ddz253	Hall et al Hum Mol Genet	BRAIN
RPN1	P04843	10381	TRANS	Depression_iPSYCH_2023	DECODE_Specific	-,NA		0.166915	0.166915	DECODE	DECODE	1.28749	1136.86	SCZ.Clozuk.2018	RPN1	Transcriptome	BRAIN	TWAS	PsychENCODE	FUSION	0.09306		0.926		30545856	10.1126/science.aat8127	Gandal et all science	BRAIN
RPN1	P04843	10381	TRANS	Depression_iPSYCH_2023	DECODE_Specific	-,NA		0.166915	0.166915	DECODE	DECODE	1.28749	1136.86	BD.PGC.ruderferCell2018	RPN1	Transcriptome	BRAIN	TWAS	PsychENCODE	FUSION	-0.29764		0.766		30545856	10.1126/science.aat8127	Gandal et all science	BRAIN
RPN1	P04843	10381	TRANS	Depression_iPSYCH_2023	DECODE_Specific	-,NA		0.166915	0.166915	DECODE	DECODE	1.28749	1136.86	Schizophrenia	RPN1	Transcriptome	brain caudate nucleus	TWAS	Gtex	Fusion			0.093143		36319771	10.1038/s41593-022-01182-7	Benjamin KJM	brain caudate nucleus
RPN1	P04843	10381	TRANS	PGC3_SCZ_NoUKB	DECODE_Specific	-,NA		0.0171724	0.0171724	DECODE	DECODE	0.229787	116.961	Bipolar disorder	RPN1	Proteome	PLASMA	MR	INTERVAL	TwoSampleMR	-0.00754605	0.0275362	0.784053		36280454	https://doi.org/10.1016/j.biopsych.2022.08.015	Lu et al Biol Psychiatry	BLOOD
RPN1	P04843	10381	TRANS	PGC3_SCZ_NoUKB	DECODE_Specific	-,NA		0.0171724	0.0171724	DECODE	DECODE	0.229787	116.961	Bipolar disorder	RPN1	Proteome	PLASMA	MR	AGES	TwoSampleMR	0.000836736	0.0405858	0.983552		36280454	https://doi.org/10.1016/j.biopsych.2022.08.015	Lu et al Biol Psychiatry	BLOOD
RPN1	P04843	10381	TRANS	PGC3_SCZ_NoUKB	DECODE_Specific	-,NA		0.0171724	0.0171724	DECODE	DECODE	0.229787	116.961	Major depressive disorder	RPN1	Proteome	PLASMA	MR	INTERVAL	TwoSampleMR	-0.00666667	0.0127536	0.601164		36280454	https://doi.org/10.1016/j.biopsych.2022.08.015	Lu et al Biol Psychiatry	BLOOD
RPN1	P04843	10381	TRANS	PGC3_SCZ_NoUKB	DECODE_Specific	-,NA		0.0171724	0.0171724	DECODE	DECODE	0.229787	116.961	Major depressive disorder	RPN1	Proteome	PLASMA	MR	AGES	TwoSampleMR	-0.00878661	0.0188285	0.640738		36280454	https://doi.org/10.1016/j.biopsych.2022.08.015	Lu et al Biol Psychiatry	BLOOD
RPN1	P04843	10381	TRANS	PGC3_SCZ_NoUKB	DECODE_Specific	-,NA		0.0171724	0.0171724	DECODE	DECODE	0.229787	116.961	Schizophrenia	RPN1	Proteome	PLASMA	MR	INTERVAL	TwoSampleMR	-0.00783667	0.0234783	0.738542		36280454	https://doi.org/10.1016/j.biopsych.2022.08.015	Lu et al Biol Psychiatry	BLOOD
RPN1	P04843	10381	TRANS	PGC3_SCZ_NoUKB	DECODE_Specific	-,NA		0.0171724	0.0171724	DECODE	DECODE	0.229787	116.961	Schizophrenia	RPN1	Proteome	PLASMA	MR	AGES	TwoSampleMR	-0.0142082	0.0343096	0.678789		36280454	https://doi.org/10.1016/j.biopsych.2022.08.015	Lu et al Biol Psychiatry	BLOOD
RPN1	P04843	10381	TRANS	PGC3_SCZ_NoUKB	DECODE_Specific	-,NA		0.0171724	0.0171724	DECODE	DECODE	0.229787	116.961	SCZ_PGC3	RPN1	Transcriptome	DLPFC	MR	CMC+GTEX	MendelianRandomization			0.632367		35460606	10.1016/j.ajhg.2022.04.004	Jiang eet all Am J Hum Genet	BRAIN
RPN1	P04843	10381	TRANS	PGC3_SCZ_NoUKB	DECODE_Specific	-,NA		0.0171724	0.0171724	DECODE	DECODE	0.229787	116.961	SCZ_PGC3	RPN1	Transcriptome	DLPFC	MR	CMC+GTEX	MendelianRandomization			0.62565		35460606	10.1016/j.ajhg.2022.04.004	Jiang eet all Am J Hum Genet	BRAIN
RPN1	P04843	10381	TRANS	PGC3_SCZ_NoUKB	DECODE_Specific	-,NA		0.0171724	0.0171724	DECODE	DECODE	0.229787	116.961	SCZ_PGC3	RPN1	Transcriptome	DLPFC	MR	CMC+GTEX	MendelianRandomization			0.0746711		35460606	10.1016/j.ajhg.2022.04.004	Jiang eet all Am J Hum Genet	BRAIN
RPN1	P04843	10381	TRANS	PGC3_SCZ_NoUKB	DECODE_Specific	-,NA		0.0171724	0.0171724	DECODE	DECODE	0.229787	116.961	SCZ_PGC3	RPN1	Transcriptome	DLPFC	MR	CMC+GTEX	EMIC			0.88124		35460606	10.1016/j.ajhg.2022.04.004	Jiang eet all Am J Hum Genet	BRAIN
RPN1	P04843	10381	TRANS	PGC3_SCZ_NoUKB	DECODE_Specific	-,NA		0.0171724	0.0171724	DECODE	DECODE	0.229787	116.961	BIP_2019_Stahl_etall	RPN1	Transcriptome	DLPFC	MR	CMC+GTEX	MendelianRandomization			0.000231446		35460606	10.1016/j.ajhg.2022.04.004	Jiang eet all Am J Hum Genet	BRAIN
RPN1	P04843	10381	TRANS	PGC3_SCZ_NoUKB	DECODE_Specific	-,NA		0.0171724	0.0171724	DECODE	DECODE	0.229787	116.961	BIP_2019_Stahl_etall	RPN1	Transcriptome	DLPFC	MR	CMC+GTEX	MendelianRandomization			0.000233788		35460606	10.1016/j.ajhg.2022.04.004	Jiang eet all Am J Hum Genet	BRAIN
RPN1	P04843	10381	TRANS	PGC3_SCZ_NoUKB	DECODE_Specific	-,NA		0.0171724	0.0171724	DECODE	DECODE	0.229787	116.961	BIP_2019_Stahl_etall	RPN1	Transcriptome	DLPFC	MR	CMC+GTEX	MendelianRandomization			0.587001		35460606	10.1016/j.ajhg.2022.04.004	Jiang eet all Am J Hum Genet	BRAIN
RPN1	P04843	10381	TRANS	PGC3_SCZ_NoUKB	DECODE_Specific	-,NA		0.0171724	0.0171724	DECODE	DECODE	0.229787	116.961	BIP_2019_Stahl_etall	RPN1	Transcriptome	DLPFC	MR	CMC+GTEX	EMIC			0.358975		35460606	10.1016/j.ajhg.2022.04.004	Jiang eet all Am J Hum Genet	BRAIN
RPN1	P04843	10381	TRANS	PGC3_SCZ_NoUKB	DECODE_Specific	-,NA		0.0171724	0.0171724	DECODE	DECODE	0.229787	116.961	Deepression_Wray_tall	RPN1	Transcriptome	BRAIN DLPFC	MR	PsychENCODE	TwoSampleMR	0	0.01	0.756		35296807	10.1038/s41380-022-01507-9	Deng et all Mol Psychiatry	BRAIN
RPN1	P04843	10381	TRANS	PGC3_SCZ_NoUKB	DECODE_Specific	-,NA		0.0171724	0.0171724	DECODE	DECODE	0.229787	116.961	Deepression_Wray_tall	RPN1	Proteiome	BLOOD	MR	AGES	TwoSampleMR	0.01	0.02	0.641		35296807	10.1038/s41380-022-01507-9	Deng et all Mol Psychiatry	BLOOD
RPN1	P04843	10381	TRANS	PGC3_SCZ_NoUKB	DECODE_Specific	-,NA		0.0171724	0.0171724	DECODE	DECODE	0.229787	116.961	SCZ_PGC3	RPN1	Transcriptome	DLPFC	SMR	CMC+GTEX	SMR	0.0114713	0.019928	0.56486		35460606	10.1016/j.ajhg.2022.04.004	Jiang eet all Am J Hum Genet	BRAIN
RPN1	P04843	10381	TRANS	PGC3_SCZ_NoUKB	DECODE_Specific	-,NA		0.0171724	0.0171724	DECODE	DECODE	0.229787	116.961	SCZ_PGC3	RPN1	Transcriptome_Transcriptlvel	DLPFC	SMR	CMC+GTEX	SMR	0.01108	0.0192441	0.564778		35460606	10.1016/j.ajhg.2022.04.004	Jiang eet all Am J Hum Genet	BRAIN
RPN1	P04843	10381	TRANS	PGC3_SCZ_NoUKB	DECODE_Specific	-,NA		0.0171724	0.0171724	DECODE	DECODE	0.229787	116.961	SCZ.Clozuk.2018	RPN1	Transcriptome	BRAIN	SMR	PsychENCODE	SMR	0.00501253	0.0261886	0.848		30545856	10.1126/science.aat8127	Gandal et all science	BRAIN
RPN1	P04843	10381	TRANS	PGC3_SCZ_NoUKB	DECODE_Specific	-,NA		0.0171724	0.0171724	DECODE	DECODE	0.229787	116.961	BD.PGC.ruderferCell2018	RPN1	Transcriptome	BRAIN	SMR	PsychENCODE	SMR	-0.00606658	0.0406713	0.881426		30545856	10.1126/science.aat8127	Gandal et all science	BRAIN
RPN1	P04843	10381	TRANS	PGC3_SCZ_NoUKB	DECODE_Specific	-,NA		0.0171724	0.0171724	DECODE	DECODE	0.229787	116.961	MDD	RPN1	Proteiome	BRAIN	SMR	BrainMeta	SMR	-0.00683899	0.0102717	0.505534		37415601	10.3389/fgene.2023.1191264	Gedik et all Front Genet	BRAIN
RPN1	P04843	10381	TRANS	PGC3_SCZ_NoUKB	DECODE_Specific	-,NA		0.0171724	0.0171724	DECODE	DECODE	0.229787	116.961	BIP	RPN1	Proteiome	BRAIN	SMR	BrainMeta	SMR	-0.00819871	0.0223494	0.713737		37415601	10.3389/fgene.2023.1191264	Gedik et all Front Genet	BRAIN
RPN1	P04843	10381	TRANS	PGC3_SCZ_NoUKB	DECODE_Specific	-,NA		0.0171724	0.0171724	DECODE	DECODE	0.229787	116.961	SCZ	RPN1	Proteiome	BRAIN	SMR	BrainMeta	SMR	0.00900713	0.018478	0.625938		37415601	10.3389/fgene.2023.1191264	Gedik et all Front Genet	BRAIN
RPN1	P04843	10381	TRANS	PGC3_SCZ_NoUKB	DECODE_Specific	-,NA		0.0171724	0.0171724	DECODE	DECODE	0.229787	116.961	MDD	RPN1	Proteiome	BLOOD	SMR	eQTLGen	SMR	0.0126027	0.0199266	0.527089		37415601	10.3389/fgene.2023.1191264	Gedik et all Front Genet	BLOOD
RPN1	P04843	10381	TRANS	PGC3_SCZ_NoUKB	DECODE_Specific	-,NA		0.0171724	0.0171724	DECODE	DECODE	0.229787	116.961	BIP	RPN1	Proteiome	BLOOD	SMR	eQTLGen	SMR	0.03659	0.0431173	0.396095		37415601	10.3389/fgene.2023.1191264	Gedik et all Front Genet	BLOOD
RPN1	P04843	10381	TRANS	PGC3_SCZ_NoUKB	DECODE_Specific	-,NA		0.0171724	0.0171724	DECODE	DECODE	0.229787	116.961	MDD	RPN1	Proteiome	BLOOD	SMR	deCODE	SMR	-0.0206117	0.029276	0.481403		37415601	10.3389/fgene.2023.1191264	Gedik et all Front Genet	BLOOD
RPN1	P04843	10381	TRANS	PGC3_SCZ_NoUKB	DECODE_Specific	-,NA		0.0171724	0.0171724	DECODE	DECODE	0.229787	116.961	BIP	RPN1	Proteiome	BLOOD	SMR	deCODE	SMR	-0.0199768	0.0631739	0.751836		37415601	10.3389/fgene.2023.1191264	Gedik et all Front Genet	BLOOD
RPN1	P04843	10381	TRANS	PGC3_SCZ_NoUKB	DECODE_Specific	-,NA		0.0171724	0.0171724	DECODE	DECODE	0.229787	116.961	SCZ	RPN1	Transcriptome	BRAIN_DLPFC	TWAS	CMC	FUSION	0.14921		0.881		31691811	10.1093/hmg/ddz253	Hall et al Hum Mol Genet	BRAIN
RPN1	P04843	10381	TRANS	PGC3_SCZ_NoUKB	DECODE_Specific	-,NA		0.0171724	0.0171724	DECODE	DECODE	0.229787	116.961	SCZ.Clozuk.2018	RPN1	Transcriptome	BRAIN	TWAS	PsychENCODE	FUSION	0.09306		0.926		30545856	10.1126/science.aat8127	Gandal et all science	BRAIN
RPN1	P04843	10381	TRANS	PGC3_SCZ_NoUKB	DECODE_Specific	-,NA		0.0171724	0.0171724	DECODE	DECODE	0.229787	116.961	BD.PGC.ruderferCell2018	RPN1	Transcriptome	BRAIN	TWAS	PsychENCODE	FUSION	-0.29764		0.766		30545856	10.1126/science.aat8127	Gandal et all science	BRAIN
RPN1	P04843	10381	TRANS	PGC3_SCZ_NoUKB	DECODE_Specific	-,NA		0.0171724	0.0171724	DECODE	DECODE	0.229787	116.961	Schizophrenia	RPN1	Transcriptome	brain caudate nucleus	TWAS	Gtex	Fusion			0.093143		36319771	10.1038/s41593-022-01182-7	Benjamin KJM	brain caudate nucleus
RPN1	P04843	10381	TRANS	PGC3_SCZ_NoUKB	DECODE_Specific	+,NA		0.216653	0.216653	DECODE	DECODE	0.631148	1475.62	Bipolar disorder	RPN1	Proteome	PLASMA	MR	INTERVAL	TwoSampleMR	-0.00754605	0.0275362	0.784053		36280454	https://doi.org/10.1016/j.biopsych.2022.08.015	Lu et al Biol Psychiatry	BLOOD
RPN1	P04843	10381	TRANS	PGC3_SCZ_NoUKB	DECODE_Specific	+,NA		0.216653	0.216653	DECODE	DECODE	0.631148	1475.62	Bipolar disorder	RPN1	Proteome	PLASMA	MR	AGES	TwoSampleMR	0.000836736	0.0405858	0.983552		36280454	https://doi.org/10.1016/j.biopsych.2022.08.015	Lu et al Biol Psychiatry	BLOOD
RPN1	P04843	10381	TRANS	PGC3_SCZ_NoUKB	DECODE_Specific	+,NA		0.216653	0.216653	DECODE	DECODE	0.631148	1475.62	Major depressive disorder	RPN1	Proteome	PLASMA	MR	INTERVAL	TwoSampleMR	-0.00666667	0.0127536	0.601164		36280454	https://doi.org/10.1016/j.biopsych.2022.08.015	Lu et al Biol Psychiatry	BLOOD
RPN1	P04843	10381	TRANS	PGC3_SCZ_NoUKB	DECODE_Specific	+,NA		0.216653	0.216653	DECODE	DECODE	0.631148	1475.62	Major depressive disorder	RPN1	Proteome	PLASMA	MR	AGES	TwoSampleMR	-0.00878661	0.0188285	0.640738		36280454	https://doi.org/10.1016/j.biopsych.2022.08.015	Lu et al Biol Psychiatry	BLOOD
RPN1	P04843	10381	TRANS	PGC3_SCZ_NoUKB	DECODE_Specific	+,NA		0.216653	0.216653	DECODE	DECODE	0.631148	1475.62	Schizophrenia	RPN1	Proteome	PLASMA	MR	INTERVAL	TwoSampleMR	-0.00783667	0.0234783	0.738542		36280454	https://doi.org/10.1016/j.biopsych.2022.08.015	Lu et al Biol Psychiatry	BLOOD
RPN1	P04843	10381	TRANS	PGC3_SCZ_NoUKB	DECODE_Specific	+,NA		0.216653	0.216653	DECODE	DECODE	0.631148	1475.62	Schizophrenia	RPN1	Proteome	PLASMA	MR	AGES	TwoSampleMR	-0.0142082	0.0343096	0.678789		36280454	https://doi.org/10.1016/j.biopsych.2022.08.015	Lu et al Biol Psychiatry	BLOOD
RPN1	P04843	10381	TRANS	PGC3_SCZ_NoUKB	DECODE_Specific	+,NA		0.216653	0.216653	DECODE	DECODE	0.631148	1475.62	SCZ_PGC3	RPN1	Transcriptome	DLPFC	MR	CMC+GTEX	MendelianRandomization			0.632367		35460606	10.1016/j.ajhg.2022.04.004	Jiang eet all Am J Hum Genet	BRAIN
RPN1	P04843	10381	TRANS	PGC3_SCZ_NoUKB	DECODE_Specific	+,NA		0.216653	0.216653	DECODE	DECODE	0.631148	1475.62	SCZ_PGC3	RPN1	Transcriptome	DLPFC	MR	CMC+GTEX	MendelianRandomization			0.62565		35460606	10.1016/j.ajhg.2022.04.004	Jiang eet all Am J Hum Genet	BRAIN
RPN1	P04843	10381	TRANS	PGC3_SCZ_NoUKB	DECODE_Specific	+,NA		0.216653	0.216653	DECODE	DECODE	0.631148	1475.62	SCZ_PGC3	RPN1	Transcriptome	DLPFC	MR	CMC+GTEX	MendelianRandomization			0.0746711		35460606	10.1016/j.ajhg.2022.04.004	Jiang eet all Am J Hum Genet	BRAIN
RPN1	P04843	10381	TRANS	PGC3_SCZ_NoUKB	DECODE_Specific	+,NA		0.216653	0.216653	DECODE	DECODE	0.631148	1475.62	SCZ_PGC3	RPN1	Transcriptome	DLPFC	MR	CMC+GTEX	EMIC			0.88124		35460606	10.1016/j.ajhg.2022.04.004	Jiang eet all Am J Hum Genet	BRAIN
RPN1	P04843	10381	TRANS	PGC3_SCZ_NoUKB	DECODE_Specific	+,NA		0.216653	0.216653	DECODE	DECODE	0.631148	1475.62	BIP_2019_Stahl_etall	RPN1	Transcriptome	DLPFC	MR	CMC+GTEX	MendelianRandomization			0.000231446		35460606	10.1016/j.ajhg.2022.04.004	Jiang eet all Am J Hum Genet	BRAIN
RPN1	P04843	10381	TRANS	PGC3_SCZ_NoUKB	DECODE_Specific	+,NA		0.216653	0.216653	DECODE	DECODE	0.631148	1475.62	BIP_2019_Stahl_etall	RPN1	Transcriptome	DLPFC	MR	CMC+GTEX	MendelianRandomization			0.000233788		35460606	10.1016/j.ajhg.2022.04.004	Jiang eet all Am J Hum Genet	BRAIN
RPN1	P04843	10381	TRANS	PGC3_SCZ_NoUKB	DECODE_Specific	+,NA		0.216653	0.216653	DECODE	DECODE	0.631148	1475.62	BIP_2019_Stahl_etall	RPN1	Transcriptome	DLPFC	MR	CMC+GTEX	MendelianRandomization			0.587001		35460606	10.1016/j.ajhg.2022.04.004	Jiang eet all Am J Hum Genet	BRAIN
RPN1	P04843	10381	TRANS	PGC3_SCZ_NoUKB	DECODE_Specific	+,NA		0.216653	0.216653	DECODE	DECODE	0.631148	1475.62	BIP_2019_Stahl_etall	RPN1	Transcriptome	DLPFC	MR	CMC+GTEX	EMIC			0.358975		35460606	10.1016/j.ajhg.2022.04.004	Jiang eet all Am J Hum Genet	BRAIN
RPN1	P04843	10381	TRANS	PGC3_SCZ_NoUKB	DECODE_Specific	+,NA		0.216653	0.216653	DECODE	DECODE	0.631148	1475.62	Deepression_Wray_tall	RPN1	Transcriptome	BRAIN DLPFC	MR	PsychENCODE	TwoSampleMR	0	0.01	0.756		35296807	10.1038/s41380-022-01507-9	Deng et all Mol Psychiatry	BRAIN
RPN1	P04843	10381	TRANS	PGC3_SCZ_NoUKB	DECODE_Specific	+,NA		0.216653	0.216653	DECODE	DECODE	0.631148	1475.62	Deepression_Wray_tall	RPN1	Proteiome	BLOOD	MR	AGES	TwoSampleMR	0.01	0.02	0.641		35296807	10.1038/s41380-022-01507-9	Deng et all Mol Psychiatry	BLOOD
RPN1	P04843	10381	TRANS	PGC3_SCZ_NoUKB	DECODE_Specific	+,NA		0.216653	0.216653	DECODE	DECODE	0.631148	1475.62	SCZ_PGC3	RPN1	Transcriptome	DLPFC	SMR	CMC+GTEX	SMR	0.0114713	0.019928	0.56486		35460606	10.1016/j.ajhg.2022.04.004	Jiang eet all Am J Hum Genet	BRAIN
RPN1	P04843	10381	TRANS	PGC3_SCZ_NoUKB	DECODE_Specific	+,NA		0.216653	0.216653	DECODE	DECODE	0.631148	1475.62	SCZ_PGC3	RPN1	Transcriptome_Transcriptlvel	DLPFC	SMR	CMC+GTEX	SMR	0.01108	0.0192441	0.564778		35460606	10.1016/j.ajhg.2022.04.004	Jiang eet all Am J Hum Genet	BRAIN
RPN1	P04843	10381	TRANS	PGC3_SCZ_NoUKB	DECODE_Specific	+,NA		0.216653	0.216653	DECODE	DECODE	0.631148	1475.62	SCZ.Clozuk.2018	RPN1	Transcriptome	BRAIN	SMR	PsychENCODE	SMR	0.00501253	0.0261886	0.848		30545856	10.1126/science.aat8127	Gandal et all science	BRAIN
RPN1	P04843	10381	TRANS	PGC3_SCZ_NoUKB	DECODE_Specific	+,NA		0.216653	0.216653	DECODE	DECODE	0.631148	1475.62	BD.PGC.ruderferCell2018	RPN1	Transcriptome	BRAIN	SMR	PsychENCODE	SMR	-0.00606658	0.0406713	0.881426		30545856	10.1126/science.aat8127	Gandal et all science	BRAIN
RPN1	P04843	10381	TRANS	PGC3_SCZ_NoUKB	DECODE_Specific	+,NA		0.216653	0.216653	DECODE	DECODE	0.631148	1475.62	MDD	RPN1	Proteiome	BRAIN	SMR	BrainMeta	SMR	-0.00683899	0.0102717	0.505534		37415601	10.3389/fgene.2023.1191264	Gedik et all Front Genet	BRAIN
RPN1	P04843	10381	TRANS	PGC3_SCZ_NoUKB	DECODE_Specific	+,NA		0.216653	0.216653	DECODE	DECODE	0.631148	1475.62	BIP	RPN1	Proteiome	BRAIN	SMR	BrainMeta	SMR	-0.00819871	0.0223494	0.713737		37415601	10.3389/fgene.2023.1191264	Gedik et all Front Genet	BRAIN
RPN1	P04843	10381	TRANS	PGC3_SCZ_NoUKB	DECODE_Specific	+,NA		0.216653	0.216653	DECODE	DECODE	0.631148	1475.62	SCZ	RPN1	Proteiome	BRAIN	SMR	BrainMeta	SMR	0.00900713	0.018478	0.625938		37415601	10.3389/fgene.2023.1191264	Gedik et all Front Genet	BRAIN
RPN1	P04843	10381	TRANS	PGC3_SCZ_NoUKB	DECODE_Specific	+,NA		0.216653	0.216653	DECODE	DECODE	0.631148	1475.62	MDD	RPN1	Proteiome	BLOOD	SMR	eQTLGen	SMR	0.0126027	0.0199266	0.527089		37415601	10.3389/fgene.2023.1191264	Gedik et all Front Genet	BLOOD
RPN1	P04843	10381	TRANS	PGC3_SCZ_NoUKB	DECODE_Specific	+,NA		0.216653	0.216653	DECODE	DECODE	0.631148	1475.62	BIP	RPN1	Proteiome	BLOOD	SMR	eQTLGen	SMR	0.03659	0.0431173	0.396095		37415601	10.3389/fgene.2023.1191264	Gedik et all Front Genet	BLOOD
RPN1	P04843	10381	TRANS	PGC3_SCZ_NoUKB	DECODE_Specific	+,NA		0.216653	0.216653	DECODE	DECODE	0.631148	1475.62	MDD	RPN1	Proteiome	BLOOD	SMR	deCODE	SMR	-0.0206117	0.029276	0.481403		37415601	10.3389/fgene.2023.1191264	Gedik et all Front Genet	BLOOD
RPN1	P04843	10381	TRANS	PGC3_SCZ_NoUKB	DECODE_Specific	+,NA		0.216653	0.216653	DECODE	DECODE	0.631148	1475.62	BIP	RPN1	Proteiome	BLOOD	SMR	deCODE	SMR	-0.0199768	0.0631739	0.751836		37415601	10.3389/fgene.2023.1191264	Gedik et all Front Genet	BLOOD
RPN1	P04843	10381	TRANS	PGC3_SCZ_NoUKB	DECODE_Specific	+,NA		0.216653	0.216653	DECODE	DECODE	0.631148	1475.62	SCZ	RPN1	Transcriptome	BRAIN_DLPFC	TWAS	CMC	FUSION	0.14921		0.881		31691811	10.1093/hmg/ddz253	Hall et al Hum Mol Genet	BRAIN
RPN1	P04843	10381	TRANS	PGC3_SCZ_NoUKB	DECODE_Specific	+,NA		0.216653	0.216653	DECODE	DECODE	0.631148	1475.62	SCZ.Clozuk.2018	RPN1	Transcriptome	BRAIN	TWAS	PsychENCODE	FUSION	0.09306		0.926		30545856	10.1126/science.aat8127	Gandal et all science	BRAIN
RPN1	P04843	10381	TRANS	PGC3_SCZ_NoUKB	DECODE_Specific	+,NA		0.216653	0.216653	DECODE	DECODE	0.631148	1475.62	BD.PGC.ruderferCell2018	RPN1	Transcriptome	BRAIN	TWAS	PsychENCODE	FUSION	-0.29764		0.766		30545856	10.1126/science.aat8127	Gandal et all science	BRAIN
RPN1	P04843	10381	TRANS	PGC3_SCZ_NoUKB	DECODE_Specific	+,NA		0.216653	0.216653	DECODE	DECODE	0.631148	1475.62	Schizophrenia	RPN1	Transcriptome	brain caudate nucleus	TWAS	Gtex	Fusion			0.093143		36319771	10.1038/s41593-022-01182-7	Benjamin KJM	brain caudate nucleus
RPP30	P78346	17688	TRANS	BIP_PGC3_noukb	DECODE_Specific	+,NA		0.133398	0.133398	DECODE	DECODE	0.40096	908.576	Deepression_Wray_tall	RPP30	Transcriptome	BRAIN DLPFC	MR	PsychENCODE	TwoSampleMR	0	0.01	0.946		35296807	10.1038/s41380-022-01507-9	Deng et all Mol Psychiatry	BRAIN
RPP30	P78346	17688	TRANS	BIP_PGC3_noukb	DECODE_Specific	+,NA		0.133398	0.133398	DECODE	DECODE	0.40096	908.576	SCZ_PGC3	RPP30	Transcriptome_Transcriptlvel	DLPFC	SMR	CMC+GTEX	SMR	0.0155276	0.0170041	0.361152		35460606	10.1016/j.ajhg.2022.04.004	Jiang eet all Am J Hum Genet	BRAIN
RPP30	P78346	17688	TRANS	BIP_PGC3_noukb	DECODE_Specific	+,NA		0.133398	0.133398	DECODE	DECODE	0.40096	908.576	SCZ_PGC3	RPP30	Transcriptome_Transcriptlvel	DLPFC	SMR	CMC+GTEX	SMR	-0.0249372	0.0275415	0.365233		35460606	10.1016/j.ajhg.2022.04.004	Jiang eet all Am J Hum Genet	BRAIN
RPP30	P78346	17688	TRANS	BIP_PGC3_noukb	DECODE_Specific	+,NA		0.133398	0.133398	DECODE	DECODE	0.40096	908.576	SCZ_PGC3	RPP30	Transcriptome_Transcriptlvel	DLPFC	SMR	CMC+GTEX	SMR	-0.0285727	0.035604	0.422256		35460606	10.1016/j.ajhg.2022.04.004	Jiang eet all Am J Hum Genet	BRAIN
RPP30	P78346	17688	TRANS	BIP_PGC3_noukb	DECODE_Specific	+,NA		0.133398	0.133398	DECODE	DECODE	0.40096	908.576	SCZ.Clozuk.2018	RPP30	Transcriptome	BRAIN	SMR	PsychENCODE	SMR	-0.0235849	0.0330344	0.475		30545856	10.1126/science.aat8127	Gandal et all science	BRAIN
RPP30	P78346	17688	TRANS	BIP_PGC3_noukb	DECODE_Specific	+,NA		0.133398	0.133398	DECODE	DECODE	0.40096	908.576	BD.PGC.ruderferCell2018	RPP30	Transcriptome	BRAIN	SMR	PsychENCODE	SMR	-0.0106825	0.049122	0.827843		30545856	10.1126/science.aat8127	Gandal et all science	BRAIN
RPP30	P78346	17688	TRANS	BIP_PGC3_noukb	DECODE_Specific	+,NA		0.133398	0.133398	DECODE	DECODE	0.40096	908.576	SCZ	RPP30	Proteiome	BLOOD	SMR	eQTLGen	SMR	0.170859	0.14741	0.246427		37415601	10.3389/fgene.2023.1191264	Gedik et all Front Genet	BLOOD
RPP30	P78346	17688	TRANS	BIP_PGC3_noukb	DECODE_Specific	+,NA		0.133398	0.133398	DECODE	DECODE	0.40096	908.576	MDD	RPP30	Proteiome	BRAIN	SMR	BrainMeta	SMR	-0.0107689	0.0119012	0.36554		37415601	10.3389/fgene.2023.1191264	Gedik et all Front Genet	BRAIN
RPP30	P78346	17688	TRANS	BIP_PGC3_noukb	DECODE_Specific	+,NA		0.133398	0.133398	DECODE	DECODE	0.40096	908.576	BIP	RPP30	Proteiome	BRAIN	SMR	BrainMeta	SMR	0.0358155	0.0274127	0.191373		37415601	10.3389/fgene.2023.1191264	Gedik et all Front Genet	BRAIN
RPP30	P78346	17688	TRANS	BIP_PGC3_noukb	DECODE_Specific	+,NA		0.133398	0.133398	DECODE	DECODE	0.40096	908.576	SCZ	RPP30	Proteiome	BRAIN	SMR	BrainMeta	SMR	-0.0091795	0.0217709	0.673288		37415601	10.3389/fgene.2023.1191264	Gedik et all Front Genet	BRAIN
RPP30	P78346	17688	TRANS	BIP_PGC3_noukb	DECODE_Specific	+,NA		0.133398	0.133398	DECODE	DECODE	0.40096	908.576	MDD	RPP30	Proteiome	BLOOD	SMR	eQTLGen	SMR	0.00771385	0.0713607	0.913919		37415601	10.3389/fgene.2023.1191264	Gedik et all Front Genet	BLOOD
RPP30	P78346	17688	TRANS	BIP_PGC3_noukb	DECODE_Specific	+,NA		0.133398	0.133398	DECODE	DECODE	0.40096	908.576	BIP	RPP30	Proteiome	BLOOD	SMR	eQTLGen	SMR	-0.135958	0.163025	0.404297		37415601	10.3389/fgene.2023.1191264	Gedik et all Front Genet	BLOOD
RPP30	P78346	17688	TRANS	BIP_PGC3_noukb	DECODE_Specific	+,NA		0.133398	0.133398	DECODE	DECODE	0.40096	908.576	SCZ.Clozuk.2018	RPP30	Transcriptome	BRAIN	TWAS	PsychENCODE	FUSION	-0.14891		0.882		30545856	10.1126/science.aat8127	Gandal et all science	BRAIN
RPP30	P78346	17688	TRANS	BIP_PGC3_noukb	DECODE_Specific	+,NA		0.133398	0.133398	DECODE	DECODE	0.40096	908.576	BD.PGC.ruderferCell2018	RPP30	Transcriptome	BRAIN	TWAS	PsychENCODE	FUSION	0.518967		0.604		30545856	10.1126/science.aat8127	Gandal et all science	BRAIN
RPP30	P78346	17688	TRANS	BIP_PGC3_noukb	DECODE_Specific	+,NA		0.133398	0.133398	DECODE	DECODE	0.40096	908.576	Depression Howard et all	RPP30	Proteiome	BRAIN	PWAS	ROS/MAP	FUSION	-0.06091		0.951		33846625	10.1038/s41593-021-00832-6	Wingo Nat Neurosci	BRAIN
RPP30	P78346	17688	TRANS	BIP_PGC3_noukb	DECODE_Specific	+,NA		0.133398	0.133398	DECODE	DECODE	0.40096	908.576	Schizophrenia	RPP30	Transcriptome	brain caudate nucleus	SMR	Gtex	SMR	-0.0604534	0.0517276	0.24253		36319771	10.1038/s41593-022-01182-7	Benjamin KJM	brain caudate nucleus
RPP30	P78346	17688	TRANS	Cognition_Meta	DECODE_Specific	+,NA		0.687762	0.687762	DECODE	DECODE	1.24683	4684.35	Deepression_Wray_tall	RPP30	Transcriptome	BRAIN DLPFC	MR	PsychENCODE	TwoSampleMR	0	0.01	0.946		35296807	10.1038/s41380-022-01507-9	Deng et all Mol Psychiatry	BRAIN
RPP30	P78346	17688	TRANS	Cognition_Meta	DECODE_Specific	+,NA		0.687762	0.687762	DECODE	DECODE	1.24683	4684.35	SCZ_PGC3	RPP30	Transcriptome_Transcriptlvel	DLPFC	SMR	CMC+GTEX	SMR	0.0155276	0.0170041	0.361152		35460606	10.1016/j.ajhg.2022.04.004	Jiang eet all Am J Hum Genet	BRAIN
RPP30	P78346	17688	TRANS	Cognition_Meta	DECODE_Specific	+,NA		0.687762	0.687762	DECODE	DECODE	1.24683	4684.35	SCZ_PGC3	RPP30	Transcriptome_Transcriptlvel	DLPFC	SMR	CMC+GTEX	SMR	-0.0249372	0.0275415	0.365233		35460606	10.1016/j.ajhg.2022.04.004	Jiang eet all Am J Hum Genet	BRAIN
RPP30	P78346	17688	TRANS	Cognition_Meta	DECODE_Specific	+,NA		0.687762	0.687762	DECODE	DECODE	1.24683	4684.35	SCZ_PGC3	RPP30	Transcriptome_Transcriptlvel	DLPFC	SMR	CMC+GTEX	SMR	-0.0285727	0.035604	0.422256		35460606	10.1016/j.ajhg.2022.04.004	Jiang eet all Am J Hum Genet	BRAIN
RPP30	P78346	17688	TRANS	Cognition_Meta	DECODE_Specific	+,NA		0.687762	0.687762	DECODE	DECODE	1.24683	4684.35	SCZ.Clozuk.2018	RPP30	Transcriptome	BRAIN	SMR	PsychENCODE	SMR	-0.0235849	0.0330344	0.475		30545856	10.1126/science.aat8127	Gandal et all science	BRAIN
RPP30	P78346	17688	TRANS	Cognition_Meta	DECODE_Specific	+,NA		0.687762	0.687762	DECODE	DECODE	1.24683	4684.35	BD.PGC.ruderferCell2018	RPP30	Transcriptome	BRAIN	SMR	PsychENCODE	SMR	-0.0106825	0.049122	0.827843		30545856	10.1126/science.aat8127	Gandal et all science	BRAIN
RPP30	P78346	17688	TRANS	Cognition_Meta	DECODE_Specific	+,NA		0.687762	0.687762	DECODE	DECODE	1.24683	4684.35	SCZ	RPP30	Proteiome	BLOOD	SMR	eQTLGen	SMR	0.170859	0.14741	0.246427		37415601	10.3389/fgene.2023.1191264	Gedik et all Front Genet	BLOOD
RPP30	P78346	17688	TRANS	Cognition_Meta	DECODE_Specific	+,NA		0.687762	0.687762	DECODE	DECODE	1.24683	4684.35	MDD	RPP30	Proteiome	BRAIN	SMR	BrainMeta	SMR	-0.0107689	0.0119012	0.36554		37415601	10.3389/fgene.2023.1191264	Gedik et all Front Genet	BRAIN
RPP30	P78346	17688	TRANS	Cognition_Meta	DECODE_Specific	+,NA		0.687762	0.687762	DECODE	DECODE	1.24683	4684.35	BIP	RPP30	Proteiome	BRAIN	SMR	BrainMeta	SMR	0.0358155	0.0274127	0.191373		37415601	10.3389/fgene.2023.1191264	Gedik et all Front Genet	BRAIN
RPP30	P78346	17688	TRANS	Cognition_Meta	DECODE_Specific	+,NA		0.687762	0.687762	DECODE	DECODE	1.24683	4684.35	SCZ	RPP30	Proteiome	BRAIN	SMR	BrainMeta	SMR	-0.0091795	0.0217709	0.673288		37415601	10.3389/fgene.2023.1191264	Gedik et all Front Genet	BRAIN
RPP30	P78346	17688	TRANS	Cognition_Meta	DECODE_Specific	+,NA		0.687762	0.687762	DECODE	DECODE	1.24683	4684.35	MDD	RPP30	Proteiome	BLOOD	SMR	eQTLGen	SMR	0.00771385	0.0713607	0.913919		37415601	10.3389/fgene.2023.1191264	Gedik et all Front Genet	BLOOD
RPP30	P78346	17688	TRANS	Cognition_Meta	DECODE_Specific	+,NA		0.687762	0.687762	DECODE	DECODE	1.24683	4684.35	BIP	RPP30	Proteiome	BLOOD	SMR	eQTLGen	SMR	-0.135958	0.163025	0.404297		37415601	10.3389/fgene.2023.1191264	Gedik et all Front Genet	BLOOD
RPP30	P78346	17688	TRANS	Cognition_Meta	DECODE_Specific	+,NA		0.687762	0.687762	DECODE	DECODE	1.24683	4684.35	SCZ.Clozuk.2018	RPP30	Transcriptome	BRAIN	TWAS	PsychENCODE	FUSION	-0.14891		0.882		30545856	10.1126/science.aat8127	Gandal et all science	BRAIN
RPP30	P78346	17688	TRANS	Cognition_Meta	DECODE_Specific	+,NA		0.687762	0.687762	DECODE	DECODE	1.24683	4684.35	BD.PGC.ruderferCell2018	RPP30	Transcriptome	BRAIN	TWAS	PsychENCODE	FUSION	0.518967		0.604		30545856	10.1126/science.aat8127	Gandal et all science	BRAIN
RPP30	P78346	17688	TRANS	Cognition_Meta	DECODE_Specific	+,NA		0.687762	0.687762	DECODE	DECODE	1.24683	4684.35	Depression Howard et all	RPP30	Proteiome	BRAIN	PWAS	ROS/MAP	FUSION	-0.06091		0.951		33846625	10.1038/s41593-021-00832-6	Wingo Nat Neurosci	BRAIN
RPP30	P78346	17688	TRANS	Cognition_Meta	DECODE_Specific	+,NA		0.687762	0.687762	DECODE	DECODE	1.24683	4684.35	Schizophrenia	RPP30	Transcriptome	brain caudate nucleus	SMR	Gtex	SMR	-0.0604534	0.0517276	0.24253		36319771	10.1038/s41593-022-01182-7	Benjamin KJM	brain caudate nucleus
RPP30	P78346	17688	TRANS	Depression_iPSYCH_2023	DECODE_Specific	+,NA		0.493378	0.493378	DECODE	DECODE	1.59487	3360.4	Deepression_Wray_tall	RPP30	Transcriptome	BRAIN DLPFC	MR	PsychENCODE	TwoSampleMR	0	0.01	0.946		35296807	10.1038/s41380-022-01507-9	Deng et all Mol Psychiatry	BRAIN
RPP30	P78346	17688	TRANS	Depression_iPSYCH_2023	DECODE_Specific	+,NA		0.493378	0.493378	DECODE	DECODE	1.59487	3360.4	SCZ_PGC3	RPP30	Transcriptome_Transcriptlvel	DLPFC	SMR	CMC+GTEX	SMR	0.0155276	0.0170041	0.361152		35460606	10.1016/j.ajhg.2022.04.004	Jiang eet all Am J Hum Genet	BRAIN
RPP30	P78346	17688	TRANS	Depression_iPSYCH_2023	DECODE_Specific	+,NA		0.493378	0.493378	DECODE	DECODE	1.59487	3360.4	SCZ_PGC3	RPP30	Transcriptome_Transcriptlvel	DLPFC	SMR	CMC+GTEX	SMR	-0.0249372	0.0275415	0.365233		35460606	10.1016/j.ajhg.2022.04.004	Jiang eet all Am J Hum Genet	BRAIN
RPP30	P78346	17688	TRANS	Depression_iPSYCH_2023	DECODE_Specific	+,NA		0.493378	0.493378	DECODE	DECODE	1.59487	3360.4	SCZ_PGC3	RPP30	Transcriptome_Transcriptlvel	DLPFC	SMR	CMC+GTEX	SMR	-0.0285727	0.035604	0.422256		35460606	10.1016/j.ajhg.2022.04.004	Jiang eet all Am J Hum Genet	BRAIN
RPP30	P78346	17688	TRANS	Depression_iPSYCH_2023	DECODE_Specific	+,NA		0.493378	0.493378	DECODE	DECODE	1.59487	3360.4	SCZ.Clozuk.2018	RPP30	Transcriptome	BRAIN	SMR	PsychENCODE	SMR	-0.0235849	0.0330344	0.475		30545856	10.1126/science.aat8127	Gandal et all science	BRAIN
RPP30	P78346	17688	TRANS	Depression_iPSYCH_2023	DECODE_Specific	+,NA		0.493378	0.493378	DECODE	DECODE	1.59487	3360.4	BD.PGC.ruderferCell2018	RPP30	Transcriptome	BRAIN	SMR	PsychENCODE	SMR	-0.0106825	0.049122	0.827843		30545856	10.1126/science.aat8127	Gandal et all science	BRAIN
RPP30	P78346	17688	TRANS	Depression_iPSYCH_2023	DECODE_Specific	+,NA		0.493378	0.493378	DECODE	DECODE	1.59487	3360.4	SCZ	RPP30	Proteiome	BLOOD	SMR	eQTLGen	SMR	0.170859	0.14741	0.246427		37415601	10.3389/fgene.2023.1191264	Gedik et all Front Genet	BLOOD
RPP30	P78346	17688	TRANS	Depression_iPSYCH_2023	DECODE_Specific	+,NA		0.493378	0.493378	DECODE	DECODE	1.59487	3360.4	MDD	RPP30	Proteiome	BRAIN	SMR	BrainMeta	SMR	-0.0107689	0.0119012	0.36554		37415601	10.3389/fgene.2023.1191264	Gedik et all Front Genet	BRAIN
RPP30	P78346	17688	TRANS	Depression_iPSYCH_2023	DECODE_Specific	+,NA		0.493378	0.493378	DECODE	DECODE	1.59487	3360.4	BIP	RPP30	Proteiome	BRAIN	SMR	BrainMeta	SMR	0.0358155	0.0274127	0.191373		37415601	10.3389/fgene.2023.1191264	Gedik et all Front Genet	BRAIN
RPP30	P78346	17688	TRANS	Depression_iPSYCH_2023	DECODE_Specific	+,NA		0.493378	0.493378	DECODE	DECODE	1.59487	3360.4	SCZ	RPP30	Proteiome	BRAIN	SMR	BrainMeta	SMR	-0.0091795	0.0217709	0.673288		37415601	10.3389/fgene.2023.1191264	Gedik et all Front Genet	BRAIN
RPP30	P78346	17688	TRANS	Depression_iPSYCH_2023	DECODE_Specific	+,NA		0.493378	0.493378	DECODE	DECODE	1.59487	3360.4	MDD	RPP30	Proteiome	BLOOD	SMR	eQTLGen	SMR	0.00771385	0.0713607	0.913919		37415601	10.3389/fgene.2023.1191264	Gedik et all Front Genet	BLOOD
RPP30	P78346	17688	TRANS	Depression_iPSYCH_2023	DECODE_Specific	+,NA		0.493378	0.493378	DECODE	DECODE	1.59487	3360.4	BIP	RPP30	Proteiome	BLOOD	SMR	eQTLGen	SMR	-0.135958	0.163025	0.404297		37415601	10.3389/fgene.2023.1191264	Gedik et all Front Genet	BLOOD
RPP30	P78346	17688	TRANS	Depression_iPSYCH_2023	DECODE_Specific	+,NA		0.493378	0.493378	DECODE	DECODE	1.59487	3360.4	SCZ.Clozuk.2018	RPP30	Transcriptome	BRAIN	TWAS	PsychENCODE	FUSION	-0.14891		0.882		30545856	10.1126/science.aat8127	Gandal et all science	BRAIN
RPP30	P78346	17688	TRANS	Depression_iPSYCH_2023	DECODE_Specific	+,NA		0.493378	0.493378	DECODE	DECODE	1.59487	3360.4	BD.PGC.ruderferCell2018	RPP30	Transcriptome	BRAIN	TWAS	PsychENCODE	FUSION	0.518967		0.604		30545856	10.1126/science.aat8127	Gandal et all science	BRAIN
RPP30	P78346	17688	TRANS	Depression_iPSYCH_2023	DECODE_Specific	+,NA		0.493378	0.493378	DECODE	DECODE	1.59487	3360.4	Depression Howard et all	RPP30	Proteiome	BRAIN	PWAS	ROS/MAP	FUSION	-0.06091		0.951		33846625	10.1038/s41593-021-00832-6	Wingo Nat Neurosci	BRAIN
RPP30	P78346	17688	TRANS	Depression_iPSYCH_2023	DECODE_Specific	+,NA		0.493378	0.493378	DECODE	DECODE	1.59487	3360.4	Schizophrenia	RPP30	Transcriptome	brain caudate nucleus	SMR	Gtex	SMR	-0.0604534	0.0517276	0.24253		36319771	10.1038/s41593-022-01182-7	Benjamin KJM	brain caudate nucleus
RPP30	P78346	17688	TRANS	PGC3_SCZ_NoUKB	DECODE_Specific	+,NA		0.299153	0.299153	DECODE	DECODE	0.755481	2037.53	Deepression_Wray_tall	RPP30	Transcriptome	BRAIN DLPFC	MR	PsychENCODE	TwoSampleMR	0	0.01	0.946		35296807	10.1038/s41380-022-01507-9	Deng et all Mol Psychiatry	BRAIN
RPP30	P78346	17688	TRANS	PGC3_SCZ_NoUKB	DECODE_Specific	+,NA		0.299153	0.299153	DECODE	DECODE	0.755481	2037.53	SCZ_PGC3	RPP30	Transcriptome_Transcriptlvel	DLPFC	SMR	CMC+GTEX	SMR	0.0155276	0.0170041	0.361152		35460606	10.1016/j.ajhg.2022.04.004	Jiang eet all Am J Hum Genet	BRAIN
RPP30	P78346	17688	TRANS	PGC3_SCZ_NoUKB	DECODE_Specific	+,NA		0.299153	0.299153	DECODE	DECODE	0.755481	2037.53	SCZ_PGC3	RPP30	Transcriptome_Transcriptlvel	DLPFC	SMR	CMC+GTEX	SMR	-0.0249372	0.0275415	0.365233		35460606	10.1016/j.ajhg.2022.04.004	Jiang eet all Am J Hum Genet	BRAIN
RPP30	P78346	17688	TRANS	PGC3_SCZ_NoUKB	DECODE_Specific	+,NA		0.299153	0.299153	DECODE	DECODE	0.755481	2037.53	SCZ_PGC3	RPP30	Transcriptome_Transcriptlvel	DLPFC	SMR	CMC+GTEX	SMR	-0.0285727	0.035604	0.422256		35460606	10.1016/j.ajhg.2022.04.004	Jiang eet all Am J Hum Genet	BRAIN
RPP30	P78346	17688	TRANS	PGC3_SCZ_NoUKB	DECODE_Specific	+,NA		0.299153	0.299153	DECODE	DECODE	0.755481	2037.53	SCZ.Clozuk.2018	RPP30	Transcriptome	BRAIN	SMR	PsychENCODE	SMR	-0.0235849	0.0330344	0.475		30545856	10.1126/science.aat8127	Gandal et all science	BRAIN
RPP30	P78346	17688	TRANS	PGC3_SCZ_NoUKB	DECODE_Specific	+,NA		0.299153	0.299153	DECODE	DECODE	0.755481	2037.53	BD.PGC.ruderferCell2018	RPP30	Transcriptome	BRAIN	SMR	PsychENCODE	SMR	-0.0106825	0.049122	0.827843		30545856	10.1126/science.aat8127	Gandal et all science	BRAIN
RPP30	P78346	17688	TRANS	PGC3_SCZ_NoUKB	DECODE_Specific	+,NA		0.299153	0.299153	DECODE	DECODE	0.755481	2037.53	SCZ	RPP30	Proteiome	BLOOD	SMR	eQTLGen	SMR	0.170859	0.14741	0.246427		37415601	10.3389/fgene.2023.1191264	Gedik et all Front Genet	BLOOD
RPP30	P78346	17688	TRANS	PGC3_SCZ_NoUKB	DECODE_Specific	+,NA		0.299153	0.299153	DECODE	DECODE	0.755481	2037.53	MDD	RPP30	Proteiome	BRAIN	SMR	BrainMeta	SMR	-0.0107689	0.0119012	0.36554		37415601	10.3389/fgene.2023.1191264	Gedik et all Front Genet	BRAIN
RPP30	P78346	17688	TRANS	PGC3_SCZ_NoUKB	DECODE_Specific	+,NA		0.299153	0.299153	DECODE	DECODE	0.755481	2037.53	BIP	RPP30	Proteiome	BRAIN	SMR	BrainMeta	SMR	0.0358155	0.0274127	0.191373		37415601	10.3389/fgene.2023.1191264	Gedik et all Front Genet	BRAIN
RPP30	P78346	17688	TRANS	PGC3_SCZ_NoUKB	DECODE_Specific	+,NA		0.299153	0.299153	DECODE	DECODE	0.755481	2037.53	SCZ	RPP30	Proteiome	BRAIN	SMR	BrainMeta	SMR	-0.0091795	0.0217709	0.673288		37415601	10.3389/fgene.2023.1191264	Gedik et all Front Genet	BRAIN
RPP30	P78346	17688	TRANS	PGC3_SCZ_NoUKB	DECODE_Specific	+,NA		0.299153	0.299153	DECODE	DECODE	0.755481	2037.53	MDD	RPP30	Proteiome	BLOOD	SMR	eQTLGen	SMR	0.00771385	0.0713607	0.913919		37415601	10.3389/fgene.2023.1191264	Gedik et all Front Genet	BLOOD
RPP30	P78346	17688	TRANS	PGC3_SCZ_NoUKB	DECODE_Specific	+,NA		0.299153	0.299153	DECODE	DECODE	0.755481	2037.53	BIP	RPP30	Proteiome	BLOOD	SMR	eQTLGen	SMR	-0.135958	0.163025	0.404297		37415601	10.3389/fgene.2023.1191264	Gedik et all Front Genet	BLOOD
RPP30	P78346	17688	TRANS	PGC3_SCZ_NoUKB	DECODE_Specific	+,NA		0.299153	0.299153	DECODE	DECODE	0.755481	2037.53	SCZ.Clozuk.2018	RPP30	Transcriptome	BRAIN	TWAS	PsychENCODE	FUSION	-0.14891		0.882		30545856	10.1126/science.aat8127	Gandal et all science	BRAIN
RPP30	P78346	17688	TRANS	PGC3_SCZ_NoUKB	DECODE_Specific	+,NA		0.299153	0.299153	DECODE	DECODE	0.755481	2037.53	BD.PGC.ruderferCell2018	RPP30	Transcriptome	BRAIN	TWAS	PsychENCODE	FUSION	0.518967		0.604		30545856	10.1126/science.aat8127	Gandal et all science	BRAIN
RPP30	P78346	17688	TRANS	PGC3_SCZ_NoUKB	DECODE_Specific	+,NA		0.299153	0.299153	DECODE	DECODE	0.755481	2037.53	Depression Howard et all	RPP30	Proteiome	BRAIN	PWAS	ROS/MAP	FUSION	-0.06091		0.951		33846625	10.1038/s41593-021-00832-6	Wingo Nat Neurosci	BRAIN
RPP30	P78346	17688	TRANS	PGC3_SCZ_NoUKB	DECODE_Specific	+,NA		0.299153	0.299153	DECODE	DECODE	0.755481	2037.53	Schizophrenia	RPP30	Transcriptome	brain caudate nucleus	SMR	Gtex	SMR	-0.0604534	0.0517276	0.24253		36319771	10.1038/s41593-022-01182-7	Benjamin KJM	brain caudate nucleus
RPRD1A	Q96P16	25560	TRANS	BIP_PGC3_noukb	DECODE_Specific	+,NA		0.0605101	0.0605101	DECODE	DECODE	0.289014	412.134	Deepression_Wray_tall	RPRD1A	Transcriptome	BRAIN DLPFC	MR	PsychENCODE	TwoSampleMR	-0.02	0.02	0.121		35296807	10.1038/s41380-022-01507-9	Deng et all Mol Psychiatry	BRAIN
RPRD1A	Q96P16	25560	TRANS	BIP_PGC3_noukb	DECODE_Specific	+,NA		0.0605101	0.0605101	DECODE	DECODE	0.289014	412.134	Deepression_Wray_tall	RPRD1A	Transcriptome	BRAIN DLPFC	MR	PsychENCODE	TwoSampleMR	-0.02	0.02	0.121		35296807	10.1038/s41380-022-01507-9	Deng et all Mol Psychiatry	BRAIN
RPRD1A	Q96P16	25560	TRANS	BIP_PGC3_noukb	DECODE_Specific	+,NA		0.0605101	0.0605101	DECODE	DECODE	0.289014	412.134	SCZ_PGC3	RPRD1A	Transcriptome_Transcriptlvel	DLPFC	SMR	CMC+GTEX	SMR	0.0593052	0.021047	0.00483623		35460606	10.1016/j.ajhg.2022.04.004	Jiang eet all Am J Hum Genet	BRAIN
RPRD1A	Q96P16	25560	TRANS	BIP_PGC3_noukb	DECODE_Specific	+,NA		0.0605101	0.0605101	DECODE	DECODE	0.289014	412.134	SCZ.Clozuk.2018	RPRD1A	Transcriptome	BRAIN	SMR	PsychENCODE	SMR	-0.0190788	0.0351863	0.588		30545856	10.1126/science.aat8127	Gandal et all science	BRAIN
RPRD1A	Q96P16	25560	TRANS	BIP_PGC3_noukb	DECODE_Specific	+,NA		0.0605101	0.0605101	DECODE	DECODE	0.289014	412.134	BD.PGC.ruderferCell2018	RPRD1A	Transcriptome	BRAIN	SMR	PsychENCODE	SMR	-0.0713516	0.0560006	0.20262		30545856	10.1126/science.aat8127	Gandal et all science	BRAIN
RPRD1A	Q96P16	25560	TRANS	BIP_PGC3_noukb	DECODE_Specific	+,NA		0.0605101	0.0605101	DECODE	DECODE	0.289014	412.134	MDD	RPRD1A	Proteiome	BRAIN	SMR	BrainMeta	SMR	-0.0230685	0.0139968	0.0993267		37415601	10.3389/fgene.2023.1191264	Gedik et all Front Genet	BRAIN
RPRD1A	Q96P16	25560	TRANS	BIP_PGC3_noukb	DECODE_Specific	+,NA		0.0605101	0.0605101	DECODE	DECODE	0.289014	412.134	BIP	RPRD1A	Proteiome	BRAIN	SMR	BrainMeta	SMR	-0.0500773	0.0305591	0.101275		37415601	10.3389/fgene.2023.1191264	Gedik et all Front Genet	BRAIN
RPRD1A	Q96P16	25560	TRANS	BIP_PGC3_noukb	DECODE_Specific	+,NA		0.0605101	0.0605101	DECODE	DECODE	0.289014	412.134	SCZ	RPRD1A	Proteiome	BRAIN	SMR	BrainMeta	SMR	-0.00108321	0.0247567	0.9651		37415601	10.3389/fgene.2023.1191264	Gedik et all Front Genet	BRAIN
RPRD1A	Q96P16	25560	TRANS	BIP_PGC3_noukb	DECODE_Specific	+,NA		0.0605101	0.0605101	DECODE	DECODE	0.289014	412.134	MDD	RPRD1A	Proteiome	BLOOD	SMR	eQTLGen	SMR	-0.175523	0.0709724	0.013394		37415601	10.3389/fgene.2023.1191264	Gedik et all Front Genet	BLOOD
RPRD1A	Q96P16	25560	TRANS	BIP_PGC3_noukb	DECODE_Specific	+,NA		0.0605101	0.0605101	DECODE	DECODE	0.289014	412.134	BIP	RPRD1A	Proteiome	BLOOD	SMR	eQTLGen	SMR	-0.0429432	0.146769	0.769834		37415601	10.3389/fgene.2023.1191264	Gedik et all Front Genet	BLOOD
RPRD1A	Q96P16	25560	TRANS	BIP_PGC3_noukb	DECODE_Specific	+,NA		0.0605101	0.0605101	DECODE	DECODE	0.289014	412.134	SCZ.Clozuk.2018	RPRD1A	Transcriptome	BRAIN	TWAS	PsychENCODE	FUSION	-0.71536		0.474		30545856	10.1126/science.aat8127	Gandal et all science	BRAIN
RPRD1A	Q96P16	25560	TRANS	BIP_PGC3_noukb	DECODE_Specific	+,NA		0.0605101	0.0605101	DECODE	DECODE	0.289014	412.134	BD.PGC.ruderferCell2018	RPRD1A	Transcriptome	BRAIN	TWAS	PsychENCODE	FUSION	-1.08224		0.279146		30545856	10.1126/science.aat8127	Gandal et all science	BRAIN
RPRD1A	Q96P16	25560	TRANS	BIP_PGC3_noukb	DECODE_Specific	+,NA		0.0605101	0.0605101	DECODE	DECODE	0.289014	412.134	Depression Howard et all	RPRD1A	Proteiome	BRAIN	PWAS	ROS/MAP	FUSION	-2.02214		0.043162		33846625	10.1038/s41593-021-00832-6	Wingo Nat Neurosci	BRAIN
RPRD1A	Q96P16	25560	TRANS	Cognition_Meta	DECODE_Specific	+,NA		0.00305039	0.00305039	DECODE	DECODE	0.0786977	20.7762	Deepression_Wray_tall	RPRD1A	Transcriptome	BRAIN DLPFC	MR	PsychENCODE	TwoSampleMR	-0.02	0.02	0.121		35296807	10.1038/s41380-022-01507-9	Deng et all Mol Psychiatry	BRAIN
RPRD1A	Q96P16	25560	TRANS	Cognition_Meta	DECODE_Specific	+,NA		0.00305039	0.00305039	DECODE	DECODE	0.0786977	20.7762	Deepression_Wray_tall	RPRD1A	Transcriptome	BRAIN DLPFC	MR	PsychENCODE	TwoSampleMR	-0.02	0.02	0.121		35296807	10.1038/s41380-022-01507-9	Deng et all Mol Psychiatry	BRAIN
RPRD1A	Q96P16	25560	TRANS	Cognition_Meta	DECODE_Specific	+,NA		0.00305039	0.00305039	DECODE	DECODE	0.0786977	20.7762	SCZ_PGC3	RPRD1A	Transcriptome_Transcriptlvel	DLPFC	SMR	CMC+GTEX	SMR	0.0593052	0.021047	0.00483623		35460606	10.1016/j.ajhg.2022.04.004	Jiang eet all Am J Hum Genet	BRAIN
RPRD1A	Q96P16	25560	TRANS	Cognition_Meta	DECODE_Specific	+,NA		0.00305039	0.00305039	DECODE	DECODE	0.0786977	20.7762	SCZ.Clozuk.2018	RPRD1A	Transcriptome	BRAIN	SMR	PsychENCODE	SMR	-0.0190788	0.0351863	0.588		30545856	10.1126/science.aat8127	Gandal et all science	BRAIN
RPRD1A	Q96P16	25560	TRANS	Cognition_Meta	DECODE_Specific	+,NA		0.00305039	0.00305039	DECODE	DECODE	0.0786977	20.7762	BD.PGC.ruderferCell2018	RPRD1A	Transcriptome	BRAIN	SMR	PsychENCODE	SMR	-0.0713516	0.0560006	0.20262		30545856	10.1126/science.aat8127	Gandal et all science	BRAIN
RPRD1A	Q96P16	25560	TRANS	Cognition_Meta	DECODE_Specific	+,NA		0.00305039	0.00305039	DECODE	DECODE	0.0786977	20.7762	MDD	RPRD1A	Proteiome	BRAIN	SMR	BrainMeta	SMR	-0.0230685	0.0139968	0.0993267		37415601	10.3389/fgene.2023.1191264	Gedik et all Front Genet	BRAIN
RPRD1A	Q96P16	25560	TRANS	Cognition_Meta	DECODE_Specific	+,NA		0.00305039	0.00305039	DECODE	DECODE	0.0786977	20.7762	BIP	RPRD1A	Proteiome	BRAIN	SMR	BrainMeta	SMR	-0.0500773	0.0305591	0.101275		37415601	10.3389/fgene.2023.1191264	Gedik et all Front Genet	BRAIN
RPRD1A	Q96P16	25560	TRANS	Cognition_Meta	DECODE_Specific	+,NA		0.00305039	0.00305039	DECODE	DECODE	0.0786977	20.7762	SCZ	RPRD1A	Proteiome	BRAIN	SMR	BrainMeta	SMR	-0.00108321	0.0247567	0.9651		37415601	10.3389/fgene.2023.1191264	Gedik et all Front Genet	BRAIN
RPRD1A	Q96P16	25560	TRANS	Cognition_Meta	DECODE_Specific	+,NA		0.00305039	0.00305039	DECODE	DECODE	0.0786977	20.7762	MDD	RPRD1A	Proteiome	BLOOD	SMR	eQTLGen	SMR	-0.175523	0.0709724	0.013394		37415601	10.3389/fgene.2023.1191264	Gedik et all Front Genet	BLOOD
RPRD1A	Q96P16	25560	TRANS	Cognition_Meta	DECODE_Specific	+,NA		0.00305039	0.00305039	DECODE	DECODE	0.0786977	20.7762	BIP	RPRD1A	Proteiome	BLOOD	SMR	eQTLGen	SMR	-0.0429432	0.146769	0.769834		37415601	10.3389/fgene.2023.1191264	Gedik et all Front Genet	BLOOD
RPRD1A	Q96P16	25560	TRANS	Cognition_Meta	DECODE_Specific	+,NA		0.00305039	0.00305039	DECODE	DECODE	0.0786977	20.7762	SCZ.Clozuk.2018	RPRD1A	Transcriptome	BRAIN	TWAS	PsychENCODE	FUSION	-0.71536		0.474		30545856	10.1126/science.aat8127	Gandal et all science	BRAIN
RPRD1A	Q96P16	25560	TRANS	Cognition_Meta	DECODE_Specific	+,NA		0.00305039	0.00305039	DECODE	DECODE	0.0786977	20.7762	BD.PGC.ruderferCell2018	RPRD1A	Transcriptome	BRAIN	TWAS	PsychENCODE	FUSION	-1.08224		0.279146		30545856	10.1126/science.aat8127	Gandal et all science	BRAIN
RPRD1A	Q96P16	25560	TRANS	Cognition_Meta	DECODE_Specific	+,NA		0.00305039	0.00305039	DECODE	DECODE	0.0786977	20.7762	Depression Howard et all	RPRD1A	Proteiome	BRAIN	PWAS	ROS/MAP	FUSION	-2.02214		0.043162		33846625	10.1038/s41593-021-00832-6	Wingo Nat Neurosci	BRAIN
RPRD1A	Q96P16	25560	TRANS	Depression_iPSYCH_2023	DECODE_Specific	-,NA		0.500834	0.500834	DECODE	DECODE	1.49942	3411.18	Deepression_Wray_tall	RPRD1A	Transcriptome	BRAIN DLPFC	MR	PsychENCODE	TwoSampleMR	-0.02	0.02	0.121		35296807	10.1038/s41380-022-01507-9	Deng et all Mol Psychiatry	BRAIN
RPRD1A	Q96P16	25560	TRANS	Depression_iPSYCH_2023	DECODE_Specific	-,NA		0.500834	0.500834	DECODE	DECODE	1.49942	3411.18	Deepression_Wray_tall	RPRD1A	Transcriptome	BRAIN DLPFC	MR	PsychENCODE	TwoSampleMR	-0.02	0.02	0.121		35296807	10.1038/s41380-022-01507-9	Deng et all Mol Psychiatry	BRAIN
RPRD1A	Q96P16	25560	TRANS	Depression_iPSYCH_2023	DECODE_Specific	-,NA		0.500834	0.500834	DECODE	DECODE	1.49942	3411.18	SCZ_PGC3	RPRD1A	Transcriptome_Transcriptlvel	DLPFC	SMR	CMC+GTEX	SMR	0.0593052	0.021047	0.00483623		35460606	10.1016/j.ajhg.2022.04.004	Jiang eet all Am J Hum Genet	BRAIN
RPRD1A	Q96P16	25560	TRANS	Depression_iPSYCH_2023	DECODE_Specific	-,NA		0.500834	0.500834	DECODE	DECODE	1.49942	3411.18	SCZ.Clozuk.2018	RPRD1A	Transcriptome	BRAIN	SMR	PsychENCODE	SMR	-0.0190788	0.0351863	0.588		30545856	10.1126/science.aat8127	Gandal et all science	BRAIN
RPRD1A	Q96P16	25560	TRANS	Depression_iPSYCH_2023	DECODE_Specific	-,NA		0.500834	0.500834	DECODE	DECODE	1.49942	3411.18	BD.PGC.ruderferCell2018	RPRD1A	Transcriptome	BRAIN	SMR	PsychENCODE	SMR	-0.0713516	0.0560006	0.20262		30545856	10.1126/science.aat8127	Gandal et all science	BRAIN
RPRD1A	Q96P16	25560	TRANS	Depression_iPSYCH_2023	DECODE_Specific	-,NA		0.500834	0.500834	DECODE	DECODE	1.49942	3411.18	MDD	RPRD1A	Proteiome	BRAIN	SMR	BrainMeta	SMR	-0.0230685	0.0139968	0.0993267		37415601	10.3389/fgene.2023.1191264	Gedik et all Front Genet	BRAIN
RPRD1A	Q96P16	25560	TRANS	Depression_iPSYCH_2023	DECODE_Specific	-,NA		0.500834	0.500834	DECODE	DECODE	1.49942	3411.18	BIP	RPRD1A	Proteiome	BRAIN	SMR	BrainMeta	SMR	-0.0500773	0.0305591	0.101275		37415601	10.3389/fgene.2023.1191264	Gedik et all Front Genet	BRAIN
RPRD1A	Q96P16	25560	TRANS	Depression_iPSYCH_2023	DECODE_Specific	-,NA		0.500834	0.500834	DECODE	DECODE	1.49942	3411.18	SCZ	RPRD1A	Proteiome	BRAIN	SMR	BrainMeta	SMR	-0.00108321	0.0247567	0.9651		37415601	10.3389/fgene.2023.1191264	Gedik et all Front Genet	BRAIN
RPRD1A	Q96P16	25560	TRANS	Depression_iPSYCH_2023	DECODE_Specific	-,NA		0.500834	0.500834	DECODE	DECODE	1.49942	3411.18	MDD	RPRD1A	Proteiome	BLOOD	SMR	eQTLGen	SMR	-0.175523	0.0709724	0.013394		37415601	10.3389/fgene.2023.1191264	Gedik et all Front Genet	BLOOD
RPRD1A	Q96P16	25560	TRANS	Depression_iPSYCH_2023	DECODE_Specific	-,NA		0.500834	0.500834	DECODE	DECODE	1.49942	3411.18	BIP	RPRD1A	Proteiome	BLOOD	SMR	eQTLGen	SMR	-0.0429432	0.146769	0.769834		37415601	10.3389/fgene.2023.1191264	Gedik et all Front Genet	BLOOD
RPRD1A	Q96P16	25560	TRANS	Depression_iPSYCH_2023	DECODE_Specific	-,NA		0.500834	0.500834	DECODE	DECODE	1.49942	3411.18	SCZ.Clozuk.2018	RPRD1A	Transcriptome	BRAIN	TWAS	PsychENCODE	FUSION	-0.71536		0.474		30545856	10.1126/science.aat8127	Gandal et all science	BRAIN
RPRD1A	Q96P16	25560	TRANS	Depression_iPSYCH_2023	DECODE_Specific	-,NA		0.500834	0.500834	DECODE	DECODE	1.49942	3411.18	BD.PGC.ruderferCell2018	RPRD1A	Transcriptome	BRAIN	TWAS	PsychENCODE	FUSION	-1.08224		0.279146		30545856	10.1126/science.aat8127	Gandal et all science	BRAIN
RPRD1A	Q96P16	25560	TRANS	Depression_iPSYCH_2023	DECODE_Specific	-,NA		0.500834	0.500834	DECODE	DECODE	1.49942	3411.18	Depression Howard et all	RPRD1A	Proteiome	BRAIN	PWAS	ROS/MAP	FUSION	-2.02214		0.043162		33846625	10.1038/s41593-021-00832-6	Wingo Nat Neurosci	BRAIN
RPRD1A	Q96P16	25560	TRANS	PGC3_SCZ_NoUKB	DECODE_Specific	+,NA		0.0468595	0.0468595	DECODE	DECODE	0.275138	319.16	Deepression_Wray_tall	RPRD1A	Transcriptome	BRAIN DLPFC	MR	PsychENCODE	TwoSampleMR	-0.02	0.02	0.121		35296807	10.1038/s41380-022-01507-9	Deng et all Mol Psychiatry	BRAIN
RPRD1A	Q96P16	25560	TRANS	PGC3_SCZ_NoUKB	DECODE_Specific	+,NA		0.0468595	0.0468595	DECODE	DECODE	0.275138	319.16	Deepression_Wray_tall	RPRD1A	Transcriptome	BRAIN DLPFC	MR	PsychENCODE	TwoSampleMR	-0.02	0.02	0.121		35296807	10.1038/s41380-022-01507-9	Deng et all Mol Psychiatry	BRAIN
RPRD1A	Q96P16	25560	TRANS	PGC3_SCZ_NoUKB	DECODE_Specific	+,NA		0.0468595	0.0468595	DECODE	DECODE	0.275138	319.16	SCZ_PGC3	RPRD1A	Transcriptome_Transcriptlvel	DLPFC	SMR	CMC+GTEX	SMR	0.0593052	0.021047	0.00483623		35460606	10.1016/j.ajhg.2022.04.004	Jiang eet all Am J Hum Genet	BRAIN
RPRD1A	Q96P16	25560	TRANS	PGC3_SCZ_NoUKB	DECODE_Specific	+,NA		0.0468595	0.0468595	DECODE	DECODE	0.275138	319.16	SCZ.Clozuk.2018	RPRD1A	Transcriptome	BRAIN	SMR	PsychENCODE	SMR	-0.0190788	0.0351863	0.588		30545856	10.1126/science.aat8127	Gandal et all science	BRAIN
RPRD1A	Q96P16	25560	TRANS	PGC3_SCZ_NoUKB	DECODE_Specific	+,NA		0.0468595	0.0468595	DECODE	DECODE	0.275138	319.16	BD.PGC.ruderferCell2018	RPRD1A	Transcriptome	BRAIN	SMR	PsychENCODE	SMR	-0.0713516	0.0560006	0.20262		30545856	10.1126/science.aat8127	Gandal et all science	BRAIN
RPRD1A	Q96P16	25560	TRANS	PGC3_SCZ_NoUKB	DECODE_Specific	+,NA		0.0468595	0.0468595	DECODE	DECODE	0.275138	319.16	MDD	RPRD1A	Proteiome	BRAIN	SMR	BrainMeta	SMR	-0.0230685	0.0139968	0.0993267		37415601	10.3389/fgene.2023.1191264	Gedik et all Front Genet	BRAIN
RPRD1A	Q96P16	25560	TRANS	PGC3_SCZ_NoUKB	DECODE_Specific	+,NA		0.0468595	0.0468595	DECODE	DECODE	0.275138	319.16	BIP	RPRD1A	Proteiome	BRAIN	SMR	BrainMeta	SMR	-0.0500773	0.0305591	0.101275		37415601	10.3389/fgene.2023.1191264	Gedik et all Front Genet	BRAIN
RPRD1A	Q96P16	25560	TRANS	PGC3_SCZ_NoUKB	DECODE_Specific	+,NA		0.0468595	0.0468595	DECODE	DECODE	0.275138	319.16	SCZ	RPRD1A	Proteiome	BRAIN	SMR	BrainMeta	SMR	-0.00108321	0.0247567	0.9651		37415601	10.3389/fgene.2023.1191264	Gedik et all Front Genet	BRAIN
RPRD1A	Q96P16	25560	TRANS	PGC3_SCZ_NoUKB	DECODE_Specific	+,NA		0.0468595	0.0468595	DECODE	DECODE	0.275138	319.16	MDD	RPRD1A	Proteiome	BLOOD	SMR	eQTLGen	SMR	-0.175523	0.0709724	0.013394		37415601	10.3389/fgene.2023.1191264	Gedik et all Front Genet	BLOOD
RPRD1A	Q96P16	25560	TRANS	PGC3_SCZ_NoUKB	DECODE_Specific	+,NA		0.0468595	0.0468595	DECODE	DECODE	0.275138	319.16	BIP	RPRD1A	Proteiome	BLOOD	SMR	eQTLGen	SMR	-0.0429432	0.146769	0.769834		37415601	10.3389/fgene.2023.1191264	Gedik et all Front Genet	BLOOD
RPRD1A	Q96P16	25560	TRANS	PGC3_SCZ_NoUKB	DECODE_Specific	+,NA		0.0468595	0.0468595	DECODE	DECODE	0.275138	319.16	SCZ.Clozuk.2018	RPRD1A	Transcriptome	BRAIN	TWAS	PsychENCODE	FUSION	-0.71536		0.474		30545856	10.1126/science.aat8127	Gandal et all science	BRAIN
RPRD1A	Q96P16	25560	TRANS	PGC3_SCZ_NoUKB	DECODE_Specific	+,NA		0.0468595	0.0468595	DECODE	DECODE	0.275138	319.16	BD.PGC.ruderferCell2018	RPRD1A	Transcriptome	BRAIN	TWAS	PsychENCODE	FUSION	-1.08224		0.279146		30545856	10.1126/science.aat8127	Gandal et all science	BRAIN
RPRD1A	Q96P16	25560	TRANS	PGC3_SCZ_NoUKB	DECODE_Specific	+,NA		0.0468595	0.0468595	DECODE	DECODE	0.275138	319.16	Depression Howard et all	RPRD1A	Proteiome	BRAIN	PWAS	ROS/MAP	FUSION	-2.02214		0.043162		33846625	10.1038/s41593-021-00832-6	Wingo Nat Neurosci	BRAIN
RPRD1B	Q9NQG5	16209	TRANS	BIP_PGC3_noukb	DECODE_Specific	+,NA		0.00498702	0.00498702	DECODE	DECODE	0.184601	33.9666	Deepression_Wray_tall	RPRD1B	Transcriptome	BRAIN DLPFC	MR	PsychENCODE	TwoSampleMR	-0.01	0.01	0.327		35296807	10.1038/s41380-022-01507-9	Deng et all Mol Psychiatry	BRAIN
RPRD1B	Q9NQG5	16209	TRANS	BIP_PGC3_noukb	DECODE_Specific	+,NA		0.00498702	0.00498702	DECODE	DECODE	0.184601	33.9666	SCZ_PGC3	RPRD1B	Transcriptome_Transcriptlvel	DLPFC	SMR	CMC+GTEX	SMR	0.000932214	0.0242429	0.969326		35460606	10.1016/j.ajhg.2022.04.004	Jiang eet all Am J Hum Genet	BRAIN
RPRD1B	Q9NQG5	16209	TRANS	BIP_PGC3_noukb	DECODE_Specific	+,NA		0.00498702	0.00498702	DECODE	DECODE	0.184601	33.9666	SCZ.Clozuk.2018	RPRD1B	Transcriptome	BRAIN	SMR	PsychENCODE	SMR	0.0264025	0.022296	0.236		30545856	10.1126/science.aat8127	Gandal et all science	BRAIN
RPRD1B	Q9NQG5	16209	TRANS	BIP_PGC3_noukb	DECODE_Specific	+,NA		0.00498702	0.00498702	DECODE	DECODE	0.184601	33.9666	BD.PGC.ruderferCell2018	RPRD1B	Transcriptome	BRAIN	SMR	PsychENCODE	SMR	-0.0168673	0.0337563	0.617302		30545856	10.1126/science.aat8127	Gandal et all science	BRAIN
RPRD1B	Q9NQG5	16209	TRANS	BIP_PGC3_noukb	DECODE_Specific	+,NA		0.00498702	0.00498702	DECODE	DECODE	0.184601	33.9666	SCZ	RPRD1B	Proteiome	BLOOD	SMR	eQTLGen	SMR	-0.0503924	0.0450728	0.263557		37415601	10.3389/fgene.2023.1191264	Gedik et all Front Genet	BLOOD
RPRD1B	Q9NQG5	16209	TRANS	BIP_PGC3_noukb	DECODE_Specific	+,NA		0.00498702	0.00498702	DECODE	DECODE	0.184601	33.9666	MDD	RPRD1B	Proteiome	BRAIN	SMR	BrainMeta	SMR	-0.0224472	0.0137783	0.103278		37415601	10.3389/fgene.2023.1191264	Gedik et all Front Genet	BRAIN
RPRD1B	Q9NQG5	16209	TRANS	BIP_PGC3_noukb	DECODE_Specific	+,NA		0.00498702	0.00498702	DECODE	DECODE	0.184601	33.9666	BIP	RPRD1B	Proteiome	BRAIN	SMR	BrainMeta	SMR	-0.0235993	0.0296849	0.426618		37415601	10.3389/fgene.2023.1191264	Gedik et all Front Genet	BRAIN
RPRD1B	Q9NQG5	16209	TRANS	BIP_PGC3_noukb	DECODE_Specific	+,NA		0.00498702	0.00498702	DECODE	DECODE	0.184601	33.9666	SCZ	RPRD1B	Proteiome	BRAIN	SMR	BrainMeta	SMR	-0.0300204	0.0225833	0.183743		37415601	10.3389/fgene.2023.1191264	Gedik et all Front Genet	BRAIN
RPRD1B	Q9NQG5	16209	TRANS	BIP_PGC3_noukb	DECODE_Specific	+,NA		0.00498702	0.00498702	DECODE	DECODE	0.184601	33.9666	MDD	RPRD1B	Proteiome	BLOOD	SMR	eQTLGen	SMR	-0.0393133	0.0254226	0.122009		37415601	10.3389/fgene.2023.1191264	Gedik et all Front Genet	BLOOD
RPRD1B	Q9NQG5	16209	TRANS	BIP_PGC3_noukb	DECODE_Specific	+,NA		0.00498702	0.00498702	DECODE	DECODE	0.184601	33.9666	BIP	RPRD1B	Proteiome	BLOOD	SMR	eQTLGen	SMR	-0.0327689	0.0555032	0.554925		37415601	10.3389/fgene.2023.1191264	Gedik et all Front Genet	BLOOD
RPRD1B	Q9NQG5	16209	TRANS	BIP_PGC3_noukb	DECODE_Specific	+,NA		0.00498702	0.00498702	DECODE	DECODE	0.184601	33.9666	SCZ	RPRD1B	Transcriptome	BRAIN_DLPFC	TWAS	CMC	FUSION	-0.37161		0.71		31691811	10.1093/hmg/ddz253	Hall et al Hum Mol Genet	BRAIN
RPRD1B	Q9NQG5	16209	TRANS	BIP_PGC3_noukb	DECODE_Specific	+,NA		0.00498702	0.00498702	DECODE	DECODE	0.184601	33.9666	SCZ.Clozuk.2018	RPRD1B	Transcriptome	BRAIN	TWAS	PsychENCODE	FUSION	0.5273		0.598		30545856	10.1126/science.aat8127	Gandal et all science	BRAIN
RPRD1B	Q9NQG5	16209	TRANS	BIP_PGC3_noukb	DECODE_Specific	+,NA		0.00498702	0.00498702	DECODE	DECODE	0.184601	33.9666	BD.PGC.ruderferCell2018	RPRD1B	Transcriptome	BRAIN	TWAS	PsychENCODE	FUSION	-1.1108		0.267		30545856	10.1126/science.aat8127	Gandal et all science	BRAIN
RPRD1B	Q9NQG5	16209	TRANS	BIP_PGC3_noukb	DECODE_Specific	+,NA		0.00498702	0.00498702	DECODE	DECODE	0.184601	33.9666	Depression Howard et all	RPRD1B	Proteiome	BRAIN	PWAS	ROS/MAP	FUSION	-0.0604		0.952		33846625	10.1038/s41593-021-00832-6	Wingo Nat Neurosci	BRAIN
RPRD1B	Q9NQG5	16209	TRANS	BIP_PGC3_noukb	DECODE_Specific	+,NA		0.00498702	0.00498702	DECODE	DECODE	0.184601	33.9666	Schizophrenia	RPRD1B	Transcriptome	brain caudate nucleus	TWAS	Gtex	Fusion			0.143872		36319771	10.1038/s41593-022-01182-7	Benjamin KJM	brain caudate nucleus
RPRD1B	Q9NQG5	16209	TRANS	Cognition_Meta	DECODE_Specific	+,NA		0.137683	0.137683	DECODE	DECODE	0.612914	937.758	Deepression_Wray_tall	RPRD1B	Transcriptome	BRAIN DLPFC	MR	PsychENCODE	TwoSampleMR	-0.01	0.01	0.327		35296807	10.1038/s41380-022-01507-9	Deng et all Mol Psychiatry	BRAIN
RPRD1B	Q9NQG5	16209	TRANS	Cognition_Meta	DECODE_Specific	+,NA		0.137683	0.137683	DECODE	DECODE	0.612914	937.758	SCZ_PGC3	RPRD1B	Transcriptome_Transcriptlvel	DLPFC	SMR	CMC+GTEX	SMR	0.000932214	0.0242429	0.969326		35460606	10.1016/j.ajhg.2022.04.004	Jiang eet all Am J Hum Genet	BRAIN
RPRD1B	Q9NQG5	16209	TRANS	Cognition_Meta	DECODE_Specific	+,NA		0.137683	0.137683	DECODE	DECODE	0.612914	937.758	SCZ.Clozuk.2018	RPRD1B	Transcriptome	BRAIN	SMR	PsychENCODE	SMR	0.0264025	0.022296	0.236		30545856	10.1126/science.aat8127	Gandal et all science	BRAIN
RPRD1B	Q9NQG5	16209	TRANS	Cognition_Meta	DECODE_Specific	+,NA		0.137683	0.137683	DECODE	DECODE	0.612914	937.758	BD.PGC.ruderferCell2018	RPRD1B	Transcriptome	BRAIN	SMR	PsychENCODE	SMR	-0.0168673	0.0337563	0.617302		30545856	10.1126/science.aat8127	Gandal et all science	BRAIN
RPRD1B	Q9NQG5	16209	TRANS	Cognition_Meta	DECODE_Specific	+,NA		0.137683	0.137683	DECODE	DECODE	0.612914	937.758	SCZ	RPRD1B	Proteiome	BLOOD	SMR	eQTLGen	SMR	-0.0503924	0.0450728	0.263557		37415601	10.3389/fgene.2023.1191264	Gedik et all Front Genet	BLOOD
RPRD1B	Q9NQG5	16209	TRANS	Cognition_Meta	DECODE_Specific	+,NA		0.137683	0.137683	DECODE	DECODE	0.612914	937.758	MDD	RPRD1B	Proteiome	BRAIN	SMR	BrainMeta	SMR	-0.0224472	0.0137783	0.103278		37415601	10.3389/fgene.2023.1191264	Gedik et all Front Genet	BRAIN
RPRD1B	Q9NQG5	16209	TRANS	Cognition_Meta	DECODE_Specific	+,NA		0.137683	0.137683	DECODE	DECODE	0.612914	937.758	BIP	RPRD1B	Proteiome	BRAIN	SMR	BrainMeta	SMR	-0.0235993	0.0296849	0.426618		37415601	10.3389/fgene.2023.1191264	Gedik et all Front Genet	BRAIN
RPRD1B	Q9NQG5	16209	TRANS	Cognition_Meta	DECODE_Specific	+,NA		0.137683	0.137683	DECODE	DECODE	0.612914	937.758	SCZ	RPRD1B	Proteiome	BRAIN	SMR	BrainMeta	SMR	-0.0300204	0.0225833	0.183743		37415601	10.3389/fgene.2023.1191264	Gedik et all Front Genet	BRAIN
RPRD1B	Q9NQG5	16209	TRANS	Cognition_Meta	DECODE_Specific	+,NA		0.137683	0.137683	DECODE	DECODE	0.612914	937.758	MDD	RPRD1B	Proteiome	BLOOD	SMR	eQTLGen	SMR	-0.0393133	0.0254226	0.122009		37415601	10.3389/fgene.2023.1191264	Gedik et all Front Genet	BLOOD
RPRD1B	Q9NQG5	16209	TRANS	Cognition_Meta	DECODE_Specific	+,NA		0.137683	0.137683	DECODE	DECODE	0.612914	937.758	BIP	RPRD1B	Proteiome	BLOOD	SMR	eQTLGen	SMR	-0.0327689	0.0555032	0.554925		37415601	10.3389/fgene.2023.1191264	Gedik et all Front Genet	BLOOD
RPRD1B	Q9NQG5	16209	TRANS	Cognition_Meta	DECODE_Specific	+,NA		0.137683	0.137683	DECODE	DECODE	0.612914	937.758	SCZ	RPRD1B	Transcriptome	BRAIN_DLPFC	TWAS	CMC	FUSION	-0.37161		0.71		31691811	10.1093/hmg/ddz253	Hall et al Hum Mol Genet	BRAIN
RPRD1B	Q9NQG5	16209	TRANS	Cognition_Meta	DECODE_Specific	+,NA		0.137683	0.137683	DECODE	DECODE	0.612914	937.758	SCZ.Clozuk.2018	RPRD1B	Transcriptome	BRAIN	TWAS	PsychENCODE	FUSION	0.5273		0.598		30545856	10.1126/science.aat8127	Gandal et all science	BRAIN
RPRD1B	Q9NQG5	16209	TRANS	Cognition_Meta	DECODE_Specific	+,NA		0.137683	0.137683	DECODE	DECODE	0.612914	937.758	BD.PGC.ruderferCell2018	RPRD1B	Transcriptome	BRAIN	TWAS	PsychENCODE	FUSION	-1.1108		0.267		30545856	10.1126/science.aat8127	Gandal et all science	BRAIN
RPRD1B	Q9NQG5	16209	TRANS	Cognition_Meta	DECODE_Specific	+,NA		0.137683	0.137683	DECODE	DECODE	0.612914	937.758	Depression Howard et all	RPRD1B	Proteiome	BRAIN	PWAS	ROS/MAP	FUSION	-0.0604		0.952		33846625	10.1038/s41593-021-00832-6	Wingo Nat Neurosci	BRAIN
RPRD1B	Q9NQG5	16209	TRANS	Cognition_Meta	DECODE_Specific	+,NA		0.137683	0.137683	DECODE	DECODE	0.612914	937.758	Schizophrenia	RPRD1B	Transcriptome	brain caudate nucleus	TWAS	Gtex	Fusion			0.143872		36319771	10.1038/s41593-022-01182-7	Benjamin KJM	brain caudate nucleus
RPRD1B	Q9NQG5	16209	TRANS	Depression_iPSYCH_2023	DECODE_Specific	+,NA		0.822177	0.822177	DECODE	DECODE	1.41876	5599.85	Deepression_Wray_tall	RPRD1B	Transcriptome	BRAIN DLPFC	MR	PsychENCODE	TwoSampleMR	-0.01	0.01	0.327		35296807	10.1038/s41380-022-01507-9	Deng et all Mol Psychiatry	BRAIN
RPRD1B	Q9NQG5	16209	TRANS	Depression_iPSYCH_2023	DECODE_Specific	+,NA		0.822177	0.822177	DECODE	DECODE	1.41876	5599.85	SCZ_PGC3	RPRD1B	Transcriptome_Transcriptlvel	DLPFC	SMR	CMC+GTEX	SMR	0.000932214	0.0242429	0.969326		35460606	10.1016/j.ajhg.2022.04.004	Jiang eet all Am J Hum Genet	BRAIN
RPRD1B	Q9NQG5	16209	TRANS	Depression_iPSYCH_2023	DECODE_Specific	+,NA		0.822177	0.822177	DECODE	DECODE	1.41876	5599.85	SCZ.Clozuk.2018	RPRD1B	Transcriptome	BRAIN	SMR	PsychENCODE	SMR	0.0264025	0.022296	0.236		30545856	10.1126/science.aat8127	Gandal et all science	BRAIN
RPRD1B	Q9NQG5	16209	TRANS	Depression_iPSYCH_2023	DECODE_Specific	+,NA		0.822177	0.822177	DECODE	DECODE	1.41876	5599.85	BD.PGC.ruderferCell2018	RPRD1B	Transcriptome	BRAIN	SMR	PsychENCODE	SMR	-0.0168673	0.0337563	0.617302		30545856	10.1126/science.aat8127	Gandal et all science	BRAIN
RPRD1B	Q9NQG5	16209	TRANS	Depression_iPSYCH_2023	DECODE_Specific	+,NA		0.822177	0.822177	DECODE	DECODE	1.41876	5599.85	SCZ	RPRD1B	Proteiome	BLOOD	SMR	eQTLGen	SMR	-0.0503924	0.0450728	0.263557		37415601	10.3389/fgene.2023.1191264	Gedik et all Front Genet	BLOOD
RPRD1B	Q9NQG5	16209	TRANS	Depression_iPSYCH_2023	DECODE_Specific	+,NA		0.822177	0.822177	DECODE	DECODE	1.41876	5599.85	MDD	RPRD1B	Proteiome	BRAIN	SMR	BrainMeta	SMR	-0.0224472	0.0137783	0.103278		37415601	10.3389/fgene.2023.1191264	Gedik et all Front Genet	BRAIN
RPRD1B	Q9NQG5	16209	TRANS	Depression_iPSYCH_2023	DECODE_Specific	+,NA		0.822177	0.822177	DECODE	DECODE	1.41876	5599.85	BIP	RPRD1B	Proteiome	BRAIN	SMR	BrainMeta	SMR	-0.0235993	0.0296849	0.426618		37415601	10.3389/fgene.2023.1191264	Gedik et all Front Genet	BRAIN
RPRD1B	Q9NQG5	16209	TRANS	Depression_iPSYCH_2023	DECODE_Specific	+,NA		0.822177	0.822177	DECODE	DECODE	1.41876	5599.85	SCZ	RPRD1B	Proteiome	BRAIN	SMR	BrainMeta	SMR	-0.0300204	0.0225833	0.183743		37415601	10.3389/fgene.2023.1191264	Gedik et all Front Genet	BRAIN
RPRD1B	Q9NQG5	16209	TRANS	Depression_iPSYCH_2023	DECODE_Specific	+,NA		0.822177	0.822177	DECODE	DECODE	1.41876	5599.85	MDD	RPRD1B	Proteiome	BLOOD	SMR	eQTLGen	SMR	-0.0393133	0.0254226	0.122009		37415601	10.3389/fgene.2023.1191264	Gedik et all Front Genet	BLOOD
RPRD1B	Q9NQG5	16209	TRANS	Depression_iPSYCH_2023	DECODE_Specific	+,NA		0.822177	0.822177	DECODE	DECODE	1.41876	5599.85	BIP	RPRD1B	Proteiome	BLOOD	SMR	eQTLGen	SMR	-0.0327689	0.0555032	0.554925		37415601	10.3389/fgene.2023.1191264	Gedik et all Front Genet	BLOOD
RPRD1B	Q9NQG5	16209	TRANS	Depression_iPSYCH_2023	DECODE_Specific	+,NA		0.822177	0.822177	DECODE	DECODE	1.41876	5599.85	SCZ	RPRD1B	Transcriptome	BRAIN_DLPFC	TWAS	CMC	FUSION	-0.37161		0.71		31691811	10.1093/hmg/ddz253	Hall et al Hum Mol Genet	BRAIN
RPRD1B	Q9NQG5	16209	TRANS	Depression_iPSYCH_2023	DECODE_Specific	+,NA		0.822177	0.822177	DECODE	DECODE	1.41876	5599.85	SCZ.Clozuk.2018	RPRD1B	Transcriptome	BRAIN	TWAS	PsychENCODE	FUSION	0.5273		0.598		30545856	10.1126/science.aat8127	Gandal et all science	BRAIN
RPRD1B	Q9NQG5	16209	TRANS	Depression_iPSYCH_2023	DECODE_Specific	+,NA		0.822177	0.822177	DECODE	DECODE	1.41876	5599.85	BD.PGC.ruderferCell2018	RPRD1B	Transcriptome	BRAIN	TWAS	PsychENCODE	FUSION	-1.1108		0.267		30545856	10.1126/science.aat8127	Gandal et all science	BRAIN
RPRD1B	Q9NQG5	16209	TRANS	Depression_iPSYCH_2023	DECODE_Specific	+,NA		0.822177	0.822177	DECODE	DECODE	1.41876	5599.85	Depression Howard et all	RPRD1B	Proteiome	BRAIN	PWAS	ROS/MAP	FUSION	-0.0604		0.952		33846625	10.1038/s41593-021-00832-6	Wingo Nat Neurosci	BRAIN
RPRD1B	Q9NQG5	16209	TRANS	Depression_iPSYCH_2023	DECODE_Specific	+,NA		0.822177	0.822177	DECODE	DECODE	1.41876	5599.85	Schizophrenia	RPRD1B	Transcriptome	brain caudate nucleus	TWAS	Gtex	Fusion			0.143872		36319771	10.1038/s41593-022-01182-7	Benjamin KJM	brain caudate nucleus
RPRD1B	Q9NQG5	16209	TRANS	PGC3_SCZ_NoUKB	DECODE_Specific	+,NA		0.0149185	0.0149185	DECODE	DECODE	0.238521	101.61	Deepression_Wray_tall	RPRD1B	Transcriptome	BRAIN DLPFC	MR	PsychENCODE	TwoSampleMR	-0.01	0.01	0.327		35296807	10.1038/s41380-022-01507-9	Deng et all Mol Psychiatry	BRAIN
RPRD1B	Q9NQG5	16209	TRANS	PGC3_SCZ_NoUKB	DECODE_Specific	+,NA		0.0149185	0.0149185	DECODE	DECODE	0.238521	101.61	SCZ_PGC3	RPRD1B	Transcriptome_Transcriptlvel	DLPFC	SMR	CMC+GTEX	SMR	0.000932214	0.0242429	0.969326		35460606	10.1016/j.ajhg.2022.04.004	Jiang eet all Am J Hum Genet	BRAIN
RPRD1B	Q9NQG5	16209	TRANS	PGC3_SCZ_NoUKB	DECODE_Specific	+,NA		0.0149185	0.0149185	DECODE	DECODE	0.238521	101.61	SCZ.Clozuk.2018	RPRD1B	Transcriptome	BRAIN	SMR	PsychENCODE	SMR	0.0264025	0.022296	0.236		30545856	10.1126/science.aat8127	Gandal et all science	BRAIN
RPRD1B	Q9NQG5	16209	TRANS	PGC3_SCZ_NoUKB	DECODE_Specific	+,NA		0.0149185	0.0149185	DECODE	DECODE	0.238521	101.61	BD.PGC.ruderferCell2018	RPRD1B	Transcriptome	BRAIN	SMR	PsychENCODE	SMR	-0.0168673	0.0337563	0.617302		30545856	10.1126/science.aat8127	Gandal et all science	BRAIN
RPRD1B	Q9NQG5	16209	TRANS	PGC3_SCZ_NoUKB	DECODE_Specific	+,NA		0.0149185	0.0149185	DECODE	DECODE	0.238521	101.61	SCZ	RPRD1B	Proteiome	BLOOD	SMR	eQTLGen	SMR	-0.0503924	0.0450728	0.263557		37415601	10.3389/fgene.2023.1191264	Gedik et all Front Genet	BLOOD
RPRD1B	Q9NQG5	16209	TRANS	PGC3_SCZ_NoUKB	DECODE_Specific	+,NA		0.0149185	0.0149185	DECODE	DECODE	0.238521	101.61	MDD	RPRD1B	Proteiome	BRAIN	SMR	BrainMeta	SMR	-0.0224472	0.0137783	0.103278		37415601	10.3389/fgene.2023.1191264	Gedik et all Front Genet	BRAIN
RPRD1B	Q9NQG5	16209	TRANS	PGC3_SCZ_NoUKB	DECODE_Specific	+,NA		0.0149185	0.0149185	DECODE	DECODE	0.238521	101.61	BIP	RPRD1B	Proteiome	BRAIN	SMR	BrainMeta	SMR	-0.0235993	0.0296849	0.426618		37415601	10.3389/fgene.2023.1191264	Gedik et all Front Genet	BRAIN
RPRD1B	Q9NQG5	16209	TRANS	PGC3_SCZ_NoUKB	DECODE_Specific	+,NA		0.0149185	0.0149185	DECODE	DECODE	0.238521	101.61	SCZ	RPRD1B	Proteiome	BRAIN	SMR	BrainMeta	SMR	-0.0300204	0.0225833	0.183743		37415601	10.3389/fgene.2023.1191264	Gedik et all Front Genet	BRAIN
RPRD1B	Q9NQG5	16209	TRANS	PGC3_SCZ_NoUKB	DECODE_Specific	+,NA		0.0149185	0.0149185	DECODE	DECODE	0.238521	101.61	MDD	RPRD1B	Proteiome	BLOOD	SMR	eQTLGen	SMR	-0.0393133	0.0254226	0.122009		37415601	10.3389/fgene.2023.1191264	Gedik et all Front Genet	BLOOD
RPRD1B	Q9NQG5	16209	TRANS	PGC3_SCZ_NoUKB	DECODE_Specific	+,NA		0.0149185	0.0149185	DECODE	DECODE	0.238521	101.61	BIP	RPRD1B	Proteiome	BLOOD	SMR	eQTLGen	SMR	-0.0327689	0.0555032	0.554925		37415601	10.3389/fgene.2023.1191264	Gedik et all Front Genet	BLOOD
RPRD1B	Q9NQG5	16209	TRANS	PGC3_SCZ_NoUKB	DECODE_Specific	+,NA		0.0149185	0.0149185	DECODE	DECODE	0.238521	101.61	SCZ	RPRD1B	Transcriptome	BRAIN_DLPFC	TWAS	CMC	FUSION	-0.37161		0.71		31691811	10.1093/hmg/ddz253	Hall et al Hum Mol Genet	BRAIN
RPRD1B	Q9NQG5	16209	TRANS	PGC3_SCZ_NoUKB	DECODE_Specific	+,NA		0.0149185	0.0149185	DECODE	DECODE	0.238521	101.61	SCZ.Clozuk.2018	RPRD1B	Transcriptome	BRAIN	TWAS	PsychENCODE	FUSION	0.5273		0.598		30545856	10.1126/science.aat8127	Gandal et all science	BRAIN
RPRD1B	Q9NQG5	16209	TRANS	PGC3_SCZ_NoUKB	DECODE_Specific	+,NA		0.0149185	0.0149185	DECODE	DECODE	0.238521	101.61	BD.PGC.ruderferCell2018	RPRD1B	Transcriptome	BRAIN	TWAS	PsychENCODE	FUSION	-1.1108		0.267		30545856	10.1126/science.aat8127	Gandal et all science	BRAIN
RPRD1B	Q9NQG5	16209	TRANS	PGC3_SCZ_NoUKB	DECODE_Specific	+,NA		0.0149185	0.0149185	DECODE	DECODE	0.238521	101.61	Depression Howard et all	RPRD1B	Proteiome	BRAIN	PWAS	ROS/MAP	FUSION	-0.0604		0.952		33846625	10.1038/s41593-021-00832-6	Wingo Nat Neurosci	BRAIN
RPRD1B	Q9NQG5	16209	TRANS	PGC3_SCZ_NoUKB	DECODE_Specific	+,NA		0.0149185	0.0149185	DECODE	DECODE	0.238521	101.61	Schizophrenia	RPRD1B	Transcriptome	brain caudate nucleus	TWAS	Gtex	Fusion			0.143872		36319771	10.1038/s41593-022-01182-7	Benjamin KJM	brain caudate nucleus
RPS10	P46783	10383	TRANS	BIP_PGC3_noukb	BOTH	+,+	2.87288e-06	2.87288e-06	0.0203606	metap	DECODE	0.00652241	0.0195672	SCZ.Clozuk.2018	RPS10	Transcriptome	BRAIN	SMR	PsychENCODE	SMR	-0.017215	0.0515577	0.738		30545856	10.1126/science.aat8127	Gandal et all science	BRAIN
RPS10	P46783	10383	TRANS	BIP_PGC3_noukb	BOTH	+,+	2.87288e-06	2.87288e-06	0.0203606	metap	DECODE	0.00652241	0.0195672	SCZ	RPS10	Proteiome	BLOOD	SMR	eQTLGen	SMR	-0.0213112	0.023342	0.361243		37415601	10.3389/fgene.2023.1191264	Gedik et all Front Genet	BLOOD
RPS10	P46783	10383	TRANS	BIP_PGC3_noukb	BOTH	+,+	2.87288e-06	2.87288e-06	0.0203606	metap	DECODE	0.00652241	0.0195672	MDD	RPS10	Proteiome	BLOOD	SMR	eQTLGen	SMR	0.0192527	0.016053	0.230402		37415601	10.3389/fgene.2023.1191264	Gedik et all Front Genet	BLOOD
RPS10	P46783	10383	TRANS	BIP_PGC3_noukb	BOTH	+,+	2.87288e-06	2.87288e-06	0.0203606	metap	DECODE	0.00652241	0.0195672	BIP	RPS10	Proteiome	BLOOD	SMR	eQTLGen	SMR	0.0411496	0.0345431	0.233554		37415601	10.3389/fgene.2023.1191264	Gedik et all Front Genet	BLOOD
RPS10	P46783	10383	TRANS	BIP_PGC3_noukb	BOTH	+,+	2.87288e-06	2.87288e-06	0.0203606	metap	DECODE	0.00652241	0.0195672	SCZ	RPS10	Proteiome	BLOOD	SMR	deCODE	SMR	0.0822089	0.0969428	0.39643		37415601	10.3389/fgene.2023.1191264	Gedik et all Front Genet	BLOOD
RPS10	P46783	10383	TRANS	BIP_PGC3_noukb	BOTH	+,+	2.87288e-06	2.87288e-06	0.0203606	metap	DECODE	0.00652241	0.0195672	MDD	RPS10	Proteiome	BLOOD	SMR	deCODE	SMR	-0.0117302	0.101544	0.908034		37415601	10.3389/fgene.2023.1191264	Gedik et all Front Genet	BLOOD
RPS10	P46783	10383	TRANS	BIP_PGC3_noukb	BOTH	+,+	2.87288e-06	2.87288e-06	0.0203606	metap	DECODE	0.00652241	0.0195672	BIP	RPS10	Proteiome	BLOOD	SMR	deCODE	SMR	0.261041	0.119329	0.0287		37415601	10.3389/fgene.2023.1191264	Gedik et all Front Genet	BLOOD
RPS10	P46783	10383	TRANS	BIP_PGC3_noukb	BOTH	+,+	2.87288e-06	2.87288e-06	0.0203606	metap	DECODE	0.00652241	0.0195672	SCZ.Clozuk.2018	RPS10	Transcriptome	BRAIN	TWAS	PsychENCODE	FUSION	-1.77923		0.0752		30545856	10.1126/science.aat8127	Gandal et all science	BRAIN
RPS10	P46783	10383	TRANS	BIP_PGC3_noukb	BOTH	+,+	2.87288e-06	2.87288e-06	0.0203606	metap	DECODE	0.00652241	0.0195672	BD.PGC.ruderferCell2018	RPS10	Transcriptome	BRAIN	TWAS	PsychENCODE	FUSION	1.23821		0.216		30545856	10.1126/science.aat8127	Gandal et all science	BRAIN
RPS10	P46783	10383	TRANS	BIP_PGC3_noukb	BOTH	+,+	2.87288e-06	2.87288e-06	0.0203606	metap	DECODE	0.00652241	0.0195672	Schizophrenia	RPS10	Transcriptome	brain caudate nucleus	TWAS	Gtex	Fusion			0.881382		36319771	10.1038/s41593-022-01182-7	Benjamin KJM	brain caudate nucleus
RPS10	P46783	10383	TRANS	Cognition_Meta	UKBB-PPP_Specific	NA,-		0.22359	0.22359	UKBB_PPP	UKBB_PPP	0.742863	1522.87	SCZ.Clozuk.2018	RPS10	Transcriptome	BRAIN	SMR	PsychENCODE	SMR	-0.017215	0.0515577	0.738		30545856	10.1126/science.aat8127	Gandal et all science	BRAIN
RPS10	P46783	10383	TRANS	Cognition_Meta	UKBB-PPP_Specific	NA,-		0.22359	0.22359	UKBB_PPP	UKBB_PPP	0.742863	1522.87	SCZ	RPS10	Proteiome	BLOOD	SMR	eQTLGen	SMR	-0.0213112	0.023342	0.361243		37415601	10.3389/fgene.2023.1191264	Gedik et all Front Genet	BLOOD
RPS10	P46783	10383	TRANS	Cognition_Meta	UKBB-PPP_Specific	NA,-		0.22359	0.22359	UKBB_PPP	UKBB_PPP	0.742863	1522.87	MDD	RPS10	Proteiome	BLOOD	SMR	eQTLGen	SMR	0.0192527	0.016053	0.230402		37415601	10.3389/fgene.2023.1191264	Gedik et all Front Genet	BLOOD
RPS10	P46783	10383	TRANS	Cognition_Meta	UKBB-PPP_Specific	NA,-		0.22359	0.22359	UKBB_PPP	UKBB_PPP	0.742863	1522.87	BIP	RPS10	Proteiome	BLOOD	SMR	eQTLGen	SMR	0.0411496	0.0345431	0.233554		37415601	10.3389/fgene.2023.1191264	Gedik et all Front Genet	BLOOD
RPS10	P46783	10383	TRANS	Cognition_Meta	UKBB-PPP_Specific	NA,-		0.22359	0.22359	UKBB_PPP	UKBB_PPP	0.742863	1522.87	SCZ	RPS10	Proteiome	BLOOD	SMR	deCODE	SMR	0.0822089	0.0969428	0.39643		37415601	10.3389/fgene.2023.1191264	Gedik et all Front Genet	BLOOD
RPS10	P46783	10383	TRANS	Cognition_Meta	UKBB-PPP_Specific	NA,-		0.22359	0.22359	UKBB_PPP	UKBB_PPP	0.742863	1522.87	MDD	RPS10	Proteiome	BLOOD	SMR	deCODE	SMR	-0.0117302	0.101544	0.908034		37415601	10.3389/fgene.2023.1191264	Gedik et all Front Genet	BLOOD
RPS10	P46783	10383	TRANS	Cognition_Meta	UKBB-PPP_Specific	NA,-		0.22359	0.22359	UKBB_PPP	UKBB_PPP	0.742863	1522.87	BIP	RPS10	Proteiome	BLOOD	SMR	deCODE	SMR	0.261041	0.119329	0.0287		37415601	10.3389/fgene.2023.1191264	Gedik et all Front Genet	BLOOD
RPS10	P46783	10383	TRANS	Cognition_Meta	UKBB-PPP_Specific	NA,-		0.22359	0.22359	UKBB_PPP	UKBB_PPP	0.742863	1522.87	SCZ.Clozuk.2018	RPS10	Transcriptome	BRAIN	TWAS	PsychENCODE	FUSION	-1.77923		0.0752		30545856	10.1126/science.aat8127	Gandal et all science	BRAIN
RPS10	P46783	10383	TRANS	Cognition_Meta	UKBB-PPP_Specific	NA,-		0.22359	0.22359	UKBB_PPP	UKBB_PPP	0.742863	1522.87	BD.PGC.ruderferCell2018	RPS10	Transcriptome	BRAIN	TWAS	PsychENCODE	FUSION	1.23821		0.216		30545856	10.1126/science.aat8127	Gandal et all science	BRAIN
RPS10	P46783	10383	TRANS	Cognition_Meta	UKBB-PPP_Specific	NA,-		0.22359	0.22359	UKBB_PPP	UKBB_PPP	0.742863	1522.87	Schizophrenia	RPS10	Transcriptome	brain caudate nucleus	TWAS	Gtex	Fusion			0.881382		36319771	10.1038/s41593-022-01182-7	Benjamin KJM	brain caudate nucleus
RPS10	P46783	10383	TRANS	Depression_iPSYCH_2023	BOTH	+,+	0.0344921	0.0117379	0.474724	UKBB_PPP	DECODE	0.605659	79.947	SCZ.Clozuk.2018	RPS10	Transcriptome	BRAIN	SMR	PsychENCODE	SMR	-0.017215	0.0515577	0.738		30545856	10.1126/science.aat8127	Gandal et all science	BRAIN
RPS10	P46783	10383	TRANS	Depression_iPSYCH_2023	BOTH	+,+	0.0344921	0.0117379	0.474724	UKBB_PPP	DECODE	0.605659	79.947	SCZ	RPS10	Proteiome	BLOOD	SMR	eQTLGen	SMR	-0.0213112	0.023342	0.361243		37415601	10.3389/fgene.2023.1191264	Gedik et all Front Genet	BLOOD
RPS10	P46783	10383	TRANS	Depression_iPSYCH_2023	BOTH	+,+	0.0344921	0.0117379	0.474724	UKBB_PPP	DECODE	0.605659	79.947	MDD	RPS10	Proteiome	BLOOD	SMR	eQTLGen	SMR	0.0192527	0.016053	0.230402		37415601	10.3389/fgene.2023.1191264	Gedik et all Front Genet	BLOOD
RPS10	P46783	10383	TRANS	Depression_iPSYCH_2023	BOTH	+,+	0.0344921	0.0117379	0.474724	UKBB_PPP	DECODE	0.605659	79.947	BIP	RPS10	Proteiome	BLOOD	SMR	eQTLGen	SMR	0.0411496	0.0345431	0.233554		37415601	10.3389/fgene.2023.1191264	Gedik et all Front Genet	BLOOD
RPS10	P46783	10383	TRANS	Depression_iPSYCH_2023	BOTH	+,+	0.0344921	0.0117379	0.474724	UKBB_PPP	DECODE	0.605659	79.947	SCZ	RPS10	Proteiome	BLOOD	SMR	deCODE	SMR	0.0822089	0.0969428	0.39643		37415601	10.3389/fgene.2023.1191264	Gedik et all Front Genet	BLOOD
RPS10	P46783	10383	TRANS	Depression_iPSYCH_2023	BOTH	+,+	0.0344921	0.0117379	0.474724	UKBB_PPP	DECODE	0.605659	79.947	MDD	RPS10	Proteiome	BLOOD	SMR	deCODE	SMR	-0.0117302	0.101544	0.908034		37415601	10.3389/fgene.2023.1191264	Gedik et all Front Genet	BLOOD
RPS10	P46783	10383	TRANS	Depression_iPSYCH_2023	BOTH	+,+	0.0344921	0.0117379	0.474724	UKBB_PPP	DECODE	0.605659	79.947	BIP	RPS10	Proteiome	BLOOD	SMR	deCODE	SMR	0.261041	0.119329	0.0287		37415601	10.3389/fgene.2023.1191264	Gedik et all Front Genet	BLOOD
RPS10	P46783	10383	TRANS	Depression_iPSYCH_2023	BOTH	+,+	0.0344921	0.0117379	0.474724	UKBB_PPP	DECODE	0.605659	79.947	SCZ.Clozuk.2018	RPS10	Transcriptome	BRAIN	TWAS	PsychENCODE	FUSION	-1.77923		0.0752		30545856	10.1126/science.aat8127	Gandal et all science	BRAIN
RPS10	P46783	10383	TRANS	Depression_iPSYCH_2023	BOTH	+,+	0.0344921	0.0117379	0.474724	UKBB_PPP	DECODE	0.605659	79.947	BD.PGC.ruderferCell2018	RPS10	Transcriptome	BRAIN	TWAS	PsychENCODE	FUSION	1.23821		0.216		30545856	10.1126/science.aat8127	Gandal et all science	BRAIN
RPS10	P46783	10383	TRANS	Depression_iPSYCH_2023	BOTH	+,+	0.0344921	0.0117379	0.474724	UKBB_PPP	DECODE	0.605659	79.947	Schizophrenia	RPS10	Transcriptome	brain caudate nucleus	TWAS	Gtex	Fusion			0.881382		36319771	10.1038/s41593-022-01182-7	Benjamin KJM	brain caudate nucleus
RPS10	P46783	10383	TRANS	PGC3_SCZ_NoUKB	BOTH	+,+	1.84319e-05	6.78758e-06	0.186236	UKBB_PPP	DECODE	0.00770503	0.0462302	SCZ.Clozuk.2018	RPS10	Transcriptome	BRAIN	SMR	PsychENCODE	SMR	-0.017215	0.0515577	0.738		30545856	10.1126/science.aat8127	Gandal et all science	BRAIN
RPS10	P46783	10383	TRANS	PGC3_SCZ_NoUKB	BOTH	+,+	1.84319e-05	6.78758e-06	0.186236	UKBB_PPP	DECODE	0.00770503	0.0462302	SCZ	RPS10	Proteiome	BLOOD	SMR	eQTLGen	SMR	-0.0213112	0.023342	0.361243		37415601	10.3389/fgene.2023.1191264	Gedik et all Front Genet	BLOOD
RPS10	P46783	10383	TRANS	PGC3_SCZ_NoUKB	BOTH	+,+	1.84319e-05	6.78758e-06	0.186236	UKBB_PPP	DECODE	0.00770503	0.0462302	MDD	RPS10	Proteiome	BLOOD	SMR	eQTLGen	SMR	0.0192527	0.016053	0.230402		37415601	10.3389/fgene.2023.1191264	Gedik et all Front Genet	BLOOD
RPS10	P46783	10383	TRANS	PGC3_SCZ_NoUKB	BOTH	+,+	1.84319e-05	6.78758e-06	0.186236	UKBB_PPP	DECODE	0.00770503	0.0462302	BIP	RPS10	Proteiome	BLOOD	SMR	eQTLGen	SMR	0.0411496	0.0345431	0.233554		37415601	10.3389/fgene.2023.1191264	Gedik et all Front Genet	BLOOD
RPS10	P46783	10383	TRANS	PGC3_SCZ_NoUKB	BOTH	+,+	1.84319e-05	6.78758e-06	0.186236	UKBB_PPP	DECODE	0.00770503	0.0462302	SCZ	RPS10	Proteiome	BLOOD	SMR	deCODE	SMR	0.0822089	0.0969428	0.39643		37415601	10.3389/fgene.2023.1191264	Gedik et all Front Genet	BLOOD
RPS10	P46783	10383	TRANS	PGC3_SCZ_NoUKB	BOTH	+,+	1.84319e-05	6.78758e-06	0.186236	UKBB_PPP	DECODE	0.00770503	0.0462302	MDD	RPS10	Proteiome	BLOOD	SMR	deCODE	SMR	-0.0117302	0.101544	0.908034		37415601	10.3389/fgene.2023.1191264	Gedik et all Front Genet	BLOOD
RPS10	P46783	10383	TRANS	PGC3_SCZ_NoUKB	BOTH	+,+	1.84319e-05	6.78758e-06	0.186236	UKBB_PPP	DECODE	0.00770503	0.0462302	BIP	RPS10	Proteiome	BLOOD	SMR	deCODE	SMR	0.261041	0.119329	0.0287		37415601	10.3389/fgene.2023.1191264	Gedik et all Front Genet	BLOOD
RPS10	P46783	10383	TRANS	PGC3_SCZ_NoUKB	BOTH	+,+	1.84319e-05	6.78758e-06	0.186236	UKBB_PPP	DECODE	0.00770503	0.0462302	SCZ.Clozuk.2018	RPS10	Transcriptome	BRAIN	TWAS	PsychENCODE	FUSION	-1.77923		0.0752		30545856	10.1126/science.aat8127	Gandal et all science	BRAIN
RPS10	P46783	10383	TRANS	PGC3_SCZ_NoUKB	BOTH	+,+	1.84319e-05	6.78758e-06	0.186236	UKBB_PPP	DECODE	0.00770503	0.0462302	BD.PGC.ruderferCell2018	RPS10	Transcriptome	BRAIN	TWAS	PsychENCODE	FUSION	1.23821		0.216		30545856	10.1126/science.aat8127	Gandal et all science	BRAIN
RPS10	P46783	10383	TRANS	PGC3_SCZ_NoUKB	BOTH	+,+	1.84319e-05	6.78758e-06	0.186236	UKBB_PPP	DECODE	0.00770503	0.0462302	Schizophrenia	RPS10	Transcriptome	brain caudate nucleus	TWAS	Gtex	Fusion			0.881382		36319771	10.1038/s41593-022-01182-7	Benjamin KJM	brain caudate nucleus
RPS19	P39019	10402	TRANS	BIP_PGC3_noukb	DECODE_Specific	-,NA		0.522489	0.522489	DECODE	DECODE	0.984146	3558.67	SCZ_PGC3	RPS19	Transcriptome_Transcriptlvel	DLPFC	SMR	CMC+GTEX	SMR	-0.0219458	0.0377239	0.560737		35460606	10.1016/j.ajhg.2022.04.004	Jiang eet all Am J Hum Genet	BRAIN
RPS19	P39019	10402	TRANS	BIP_PGC3_noukb	DECODE_Specific	-,NA		0.522489	0.522489	DECODE	DECODE	0.984146	3558.67	SCZ.Clozuk.2018	RPS19	Transcriptome	BRAIN	SMR	PsychENCODE	SMR	0.0013646	0.0482308	0.977		30545856	10.1126/science.aat8127	Gandal et all science	BRAIN
RPS19	P39019	10402	TRANS	BIP_PGC3_noukb	DECODE_Specific	-,NA		0.522489	0.522489	DECODE	DECODE	0.984146	3558.67	MDD	RPS19	Proteiome	BRAIN	SMR	BrainMeta	SMR	0.0279497	0.0160045	0.0807474		37415601	10.3389/fgene.2023.1191264	Gedik et all Front Genet	BRAIN
RPS19	P39019	10402	TRANS	BIP_PGC3_noukb	DECODE_Specific	-,NA		0.522489	0.522489	DECODE	DECODE	0.984146	3558.67	BIP	RPS19	Proteiome	BRAIN	SMR	BrainMeta	SMR	0.0419179	0.0346459	0.22632		37415601	10.3389/fgene.2023.1191264	Gedik et all Front Genet	BRAIN
RPS19	P39019	10402	TRANS	BIP_PGC3_noukb	DECODE_Specific	-,NA		0.522489	0.522489	DECODE	DECODE	0.984146	3558.67	SCZ	RPS19	Proteiome	BRAIN	SMR	BrainMeta	SMR	0.0218258	0.0283893	0.44201		37415601	10.3389/fgene.2023.1191264	Gedik et all Front Genet	BRAIN
RPS19	P39019	10402	TRANS	BIP_PGC3_noukb	DECODE_Specific	-,NA		0.522489	0.522489	DECODE	DECODE	0.984146	3558.67	MDD	RPS19	Proteiome	BLOOD	SMR	eQTLGen	SMR	0.032002	0.0300307	0.286584		37415601	10.3389/fgene.2023.1191264	Gedik et all Front Genet	BLOOD
RPS19	P39019	10402	TRANS	BIP_PGC3_noukb	DECODE_Specific	-,NA		0.522489	0.522489	DECODE	DECODE	0.984146	3558.67	BIP	RPS19	Proteiome	BLOOD	SMR	eQTLGen	SMR	0.0487299	0.0655184	0.457022		37415601	10.3389/fgene.2023.1191264	Gedik et all Front Genet	BLOOD
RPS19	P39019	10402	TRANS	BIP_PGC3_noukb	DECODE_Specific	-,NA		0.522489	0.522489	DECODE	DECODE	0.984146	3558.67	SCZ.Clozuk.2018	RPS19	Transcriptome	BRAIN	TWAS	PsychENCODE	FUSION	-0.39257		0.695		30545856	10.1126/science.aat8127	Gandal et all science	BRAIN
RPS19	P39019	10402	TRANS	BIP_PGC3_noukb	DECODE_Specific	-,NA		0.522489	0.522489	DECODE	DECODE	0.984146	3558.67	BD.PGC.ruderferCell2018	RPS19	Transcriptome	BRAIN	TWAS	PsychENCODE	FUSION	1.29947		0.194		30545856	10.1126/science.aat8127	Gandal et all science	BRAIN
RPS19	P39019	10402	TRANS	BIP_PGC3_noukb	DECODE_Specific	-,NA		0.522489	0.522489	DECODE	DECODE	0.984146	3558.67	Depression Howard et all	RPS19	Proteiome	BRAIN	PWAS	ROS/MAP	FUSION	1.76382		0.0778		33846625	10.1038/s41593-021-00832-6	Wingo Nat Neurosci	BRAIN
RPS19	P39019	10402	TRANS	Cognition_Meta	DECODE_Specific	+,NA		0.639569	0.639569	DECODE	DECODE	1.2107	4356.11	SCZ_PGC3	RPS19	Transcriptome_Transcriptlvel	DLPFC	SMR	CMC+GTEX	SMR	-0.0219458	0.0377239	0.560737		35460606	10.1016/j.ajhg.2022.04.004	Jiang eet all Am J Hum Genet	BRAIN
RPS19	P39019	10402	TRANS	Cognition_Meta	DECODE_Specific	+,NA		0.639569	0.639569	DECODE	DECODE	1.2107	4356.11	SCZ.Clozuk.2018	RPS19	Transcriptome	BRAIN	SMR	PsychENCODE	SMR	0.0013646	0.0482308	0.977		30545856	10.1126/science.aat8127	Gandal et all science	BRAIN
RPS19	P39019	10402	TRANS	Cognition_Meta	DECODE_Specific	+,NA		0.639569	0.639569	DECODE	DECODE	1.2107	4356.11	MDD	RPS19	Proteiome	BRAIN	SMR	BrainMeta	SMR	0.0279497	0.0160045	0.0807474		37415601	10.3389/fgene.2023.1191264	Gedik et all Front Genet	BRAIN
RPS19	P39019	10402	TRANS	Cognition_Meta	DECODE_Specific	+,NA		0.639569	0.639569	DECODE	DECODE	1.2107	4356.11	BIP	RPS19	Proteiome	BRAIN	SMR	BrainMeta	SMR	0.0419179	0.0346459	0.22632		37415601	10.3389/fgene.2023.1191264	Gedik et all Front Genet	BRAIN
RPS19	P39019	10402	TRANS	Cognition_Meta	DECODE_Specific	+,NA		0.639569	0.639569	DECODE	DECODE	1.2107	4356.11	SCZ	RPS19	Proteiome	BRAIN	SMR	BrainMeta	SMR	0.0218258	0.0283893	0.44201		37415601	10.3389/fgene.2023.1191264	Gedik et all Front Genet	BRAIN
RPS19	P39019	10402	TRANS	Cognition_Meta	DECODE_Specific	+,NA		0.639569	0.639569	DECODE	DECODE	1.2107	4356.11	MDD	RPS19	Proteiome	BLOOD	SMR	eQTLGen	SMR	0.032002	0.0300307	0.286584		37415601	10.3389/fgene.2023.1191264	Gedik et all Front Genet	BLOOD
RPS19	P39019	10402	TRANS	Cognition_Meta	DECODE_Specific	+,NA		0.639569	0.639569	DECODE	DECODE	1.2107	4356.11	BIP	RPS19	Proteiome	BLOOD	SMR	eQTLGen	SMR	0.0487299	0.0655184	0.457022		37415601	10.3389/fgene.2023.1191264	Gedik et all Front Genet	BLOOD
RPS19	P39019	10402	TRANS	Cognition_Meta	DECODE_Specific	+,NA		0.639569	0.639569	DECODE	DECODE	1.2107	4356.11	SCZ.Clozuk.2018	RPS19	Transcriptome	BRAIN	TWAS	PsychENCODE	FUSION	-0.39257		0.695		30545856	10.1126/science.aat8127	Gandal et all science	BRAIN
RPS19	P39019	10402	TRANS	Cognition_Meta	DECODE_Specific	+,NA		0.639569	0.639569	DECODE	DECODE	1.2107	4356.11	BD.PGC.ruderferCell2018	RPS19	Transcriptome	BRAIN	TWAS	PsychENCODE	FUSION	1.29947		0.194		30545856	10.1126/science.aat8127	Gandal et all science	BRAIN
RPS19	P39019	10402	TRANS	Cognition_Meta	DECODE_Specific	+,NA		0.639569	0.639569	DECODE	DECODE	1.2107	4356.11	Depression Howard et all	RPS19	Proteiome	BRAIN	PWAS	ROS/MAP	FUSION	1.76382		0.0778		33846625	10.1038/s41593-021-00832-6	Wingo Nat Neurosci	BRAIN
RPS19	P39019	10402	TRANS	Depression_iPSYCH_2023	DECODE_Specific	+,NA		0.205827	0.205827	DECODE	DECODE	1.3771	1401.89	SCZ_PGC3	RPS19	Transcriptome_Transcriptlvel	DLPFC	SMR	CMC+GTEX	SMR	-0.0219458	0.0377239	0.560737		35460606	10.1016/j.ajhg.2022.04.004	Jiang eet all Am J Hum Genet	BRAIN
RPS19	P39019	10402	TRANS	Depression_iPSYCH_2023	DECODE_Specific	+,NA		0.205827	0.205827	DECODE	DECODE	1.3771	1401.89	SCZ.Clozuk.2018	RPS19	Transcriptome	BRAIN	SMR	PsychENCODE	SMR	0.0013646	0.0482308	0.977		30545856	10.1126/science.aat8127	Gandal et all science	BRAIN
RPS19	P39019	10402	TRANS	Depression_iPSYCH_2023	DECODE_Specific	+,NA		0.205827	0.205827	DECODE	DECODE	1.3771	1401.89	MDD	RPS19	Proteiome	BRAIN	SMR	BrainMeta	SMR	0.0279497	0.0160045	0.0807474		37415601	10.3389/fgene.2023.1191264	Gedik et all Front Genet	BRAIN
RPS19	P39019	10402	TRANS	Depression_iPSYCH_2023	DECODE_Specific	+,NA		0.205827	0.205827	DECODE	DECODE	1.3771	1401.89	BIP	RPS19	Proteiome	BRAIN	SMR	BrainMeta	SMR	0.0419179	0.0346459	0.22632		37415601	10.3389/fgene.2023.1191264	Gedik et all Front Genet	BRAIN
RPS19	P39019	10402	TRANS	Depression_iPSYCH_2023	DECODE_Specific	+,NA		0.205827	0.205827	DECODE	DECODE	1.3771	1401.89	SCZ	RPS19	Proteiome	BRAIN	SMR	BrainMeta	SMR	0.0218258	0.0283893	0.44201		37415601	10.3389/fgene.2023.1191264	Gedik et all Front Genet	BRAIN
RPS19	P39019	10402	TRANS	Depression_iPSYCH_2023	DECODE_Specific	+,NA		0.205827	0.205827	DECODE	DECODE	1.3771	1401.89	MDD	RPS19	Proteiome	BLOOD	SMR	eQTLGen	SMR	0.032002	0.0300307	0.286584		37415601	10.3389/fgene.2023.1191264	Gedik et all Front Genet	BLOOD
RPS19	P39019	10402	TRANS	Depression_iPSYCH_2023	DECODE_Specific	+,NA		0.205827	0.205827	DECODE	DECODE	1.3771	1401.89	BIP	RPS19	Proteiome	BLOOD	SMR	eQTLGen	SMR	0.0487299	0.0655184	0.457022		37415601	10.3389/fgene.2023.1191264	Gedik et all Front Genet	BLOOD
RPS19	P39019	10402	TRANS	Depression_iPSYCH_2023	DECODE_Specific	+,NA		0.205827	0.205827	DECODE	DECODE	1.3771	1401.89	SCZ.Clozuk.2018	RPS19	Transcriptome	BRAIN	TWAS	PsychENCODE	FUSION	-0.39257		0.695		30545856	10.1126/science.aat8127	Gandal et all science	BRAIN
RPS19	P39019	10402	TRANS	Depression_iPSYCH_2023	DECODE_Specific	+,NA		0.205827	0.205827	DECODE	DECODE	1.3771	1401.89	BD.PGC.ruderferCell2018	RPS19	Transcriptome	BRAIN	TWAS	PsychENCODE	FUSION	1.29947		0.194		30545856	10.1126/science.aat8127	Gandal et all science	BRAIN
RPS19	P39019	10402	TRANS	Depression_iPSYCH_2023	DECODE_Specific	+,NA		0.205827	0.205827	DECODE	DECODE	1.3771	1401.89	Depression Howard et all	RPS19	Proteiome	BRAIN	PWAS	ROS/MAP	FUSION	1.76382		0.0778		33846625	10.1038/s41593-021-00832-6	Wingo Nat Neurosci	BRAIN
RPS19	P39019	10402	TRANS	PGC3_SCZ_NoUKB	DECODE_Specific	-,NA		0.0170074	0.0170074	DECODE	DECODE	0.228927	115.837	SCZ_PGC3	RPS19	Transcriptome_Transcriptlvel	DLPFC	SMR	CMC+GTEX	SMR	-0.0219458	0.0377239	0.560737		35460606	10.1016/j.ajhg.2022.04.004	Jiang eet all Am J Hum Genet	BRAIN
RPS19	P39019	10402	TRANS	PGC3_SCZ_NoUKB	DECODE_Specific	-,NA		0.0170074	0.0170074	DECODE	DECODE	0.228927	115.837	SCZ.Clozuk.2018	RPS19	Transcriptome	BRAIN	SMR	PsychENCODE	SMR	0.0013646	0.0482308	0.977		30545856	10.1126/science.aat8127	Gandal et all science	BRAIN
RPS19	P39019	10402	TRANS	PGC3_SCZ_NoUKB	DECODE_Specific	-,NA		0.0170074	0.0170074	DECODE	DECODE	0.228927	115.837	MDD	RPS19	Proteiome	BRAIN	SMR	BrainMeta	SMR	0.0279497	0.0160045	0.0807474		37415601	10.3389/fgene.2023.1191264	Gedik et all Front Genet	BRAIN
RPS19	P39019	10402	TRANS	PGC3_SCZ_NoUKB	DECODE_Specific	-,NA		0.0170074	0.0170074	DECODE	DECODE	0.228927	115.837	BIP	RPS19	Proteiome	BRAIN	SMR	BrainMeta	SMR	0.0419179	0.0346459	0.22632		37415601	10.3389/fgene.2023.1191264	Gedik et all Front Genet	BRAIN
RPS19	P39019	10402	TRANS	PGC3_SCZ_NoUKB	DECODE_Specific	-,NA		0.0170074	0.0170074	DECODE	DECODE	0.228927	115.837	SCZ	RPS19	Proteiome	BRAIN	SMR	BrainMeta	SMR	0.0218258	0.0283893	0.44201		37415601	10.3389/fgene.2023.1191264	Gedik et all Front Genet	BRAIN
RPS19	P39019	10402	TRANS	PGC3_SCZ_NoUKB	DECODE_Specific	-,NA		0.0170074	0.0170074	DECODE	DECODE	0.228927	115.837	MDD	RPS19	Proteiome	BLOOD	SMR	eQTLGen	SMR	0.032002	0.0300307	0.286584		37415601	10.3389/fgene.2023.1191264	Gedik et all Front Genet	BLOOD
RPS19	P39019	10402	TRANS	PGC3_SCZ_NoUKB	DECODE_Specific	-,NA		0.0170074	0.0170074	DECODE	DECODE	0.228927	115.837	BIP	RPS19	Proteiome	BLOOD	SMR	eQTLGen	SMR	0.0487299	0.0655184	0.457022		37415601	10.3389/fgene.2023.1191264	Gedik et all Front Genet	BLOOD
RPS19	P39019	10402	TRANS	PGC3_SCZ_NoUKB	DECODE_Specific	-,NA		0.0170074	0.0170074	DECODE	DECODE	0.228927	115.837	SCZ.Clozuk.2018	RPS19	Transcriptome	BRAIN	TWAS	PsychENCODE	FUSION	-0.39257		0.695		30545856	10.1126/science.aat8127	Gandal et all science	BRAIN
RPS19	P39019	10402	TRANS	PGC3_SCZ_NoUKB	DECODE_Specific	-,NA		0.0170074	0.0170074	DECODE	DECODE	0.228927	115.837	BD.PGC.ruderferCell2018	RPS19	Transcriptome	BRAIN	TWAS	PsychENCODE	FUSION	1.29947		0.194		30545856	10.1126/science.aat8127	Gandal et all science	BRAIN
RPS19	P39019	10402	TRANS	PGC3_SCZ_NoUKB	DECODE_Specific	-,NA		0.0170074	0.0170074	DECODE	DECODE	0.228927	115.837	Depression Howard et all	RPS19	Proteiome	BRAIN	PWAS	ROS/MAP	FUSION	1.76382		0.0778		33846625	10.1038/s41593-021-00832-6	Wingo Nat Neurosci	BRAIN
RPS27A	P62979	10417	TRANS	BIP_PGC3_noukb	DECODE_Specific	+,NA		0.759442	0.759442	DECODE	DECODE	1.2437	5172.56	SCZ_PGC3	RPS27A	Transcriptome_Transcriptlvel	DLPFC	SMR	CMC+GTEX	SMR	-0.0271235	0.0342501	0.428405		35460606	10.1016/j.ajhg.2022.04.004	Jiang eet all Am J Hum Genet	BRAIN
RPS27A	P62979	10417	TRANS	Cognition_Meta	DECODE_Specific	-,NA		0.438028	0.438028	DECODE	DECODE	1.01719	2983.41	SCZ_PGC3	RPS27A	Transcriptome_Transcriptlvel	DLPFC	SMR	CMC+GTEX	SMR	-0.0271235	0.0342501	0.428405		35460606	10.1016/j.ajhg.2022.04.004	Jiang eet all Am J Hum Genet	BRAIN
RPS27A	P62979	10417	TRANS	Depression_iPSYCH_2023	DECODE_Specific	+,NA		0.67034	0.67034	DECODE	DECODE	1.40138	4565.68	SCZ_PGC3	RPS27A	Transcriptome_Transcriptlvel	DLPFC	SMR	CMC+GTEX	SMR	-0.0271235	0.0342501	0.428405		35460606	10.1016/j.ajhg.2022.04.004	Jiang eet all Am J Hum Genet	BRAIN
RPS27A	P62979	10417	TRANS	PGC3_SCZ_NoUKB	DECODE_Specific	+,NA		0.546098	0.546098	DECODE	DECODE	1.03954	3719.48	SCZ_PGC3	RPS27A	Transcriptome_Transcriptlvel	DLPFC	SMR	CMC+GTEX	SMR	-0.0271235	0.0342501	0.428405		35460606	10.1016/j.ajhg.2022.04.004	Jiang eet all Am J Hum Genet	BRAIN
RPS3	P23396	10420	TRANS	BIP_PGC3_noukb	DECODE_Specific	+,NA		0.948942	0.948942	DECODE	DECODE	1.41645	6463.25	SCZ_PGC3	RPS3	Transcriptome	DLPFC	MR	CMC+GTEX	MendelianRandomization			0.184905		35460606	10.1016/j.ajhg.2022.04.004	Jiang eet all Am J Hum Genet	BRAIN
RPS3	P23396	10420	TRANS	BIP_PGC3_noukb	DECODE_Specific	+,NA		0.948942	0.948942	DECODE	DECODE	1.41645	6463.25	SCZ_PGC3	RPS3	Transcriptome	DLPFC	MR	CMC+GTEX	MendelianRandomization			0.182698		35460606	10.1016/j.ajhg.2022.04.004	Jiang eet all Am J Hum Genet	BRAIN
RPS3	P23396	10420	TRANS	BIP_PGC3_noukb	DECODE_Specific	+,NA		0.948942	0.948942	DECODE	DECODE	1.41645	6463.25	SCZ_PGC3	RPS3	Transcriptome	DLPFC	MR	CMC+GTEX	MendelianRandomization			0.15843		35460606	10.1016/j.ajhg.2022.04.004	Jiang eet all Am J Hum Genet	BRAIN
RPS3	P23396	10420	TRANS	BIP_PGC3_noukb	DECODE_Specific	+,NA		0.948942	0.948942	DECODE	DECODE	1.41645	6463.25	SCZ_PGC3	RPS3	Transcriptome	DLPFC	MR	CMC+GTEX	EMIC			0.179095		35460606	10.1016/j.ajhg.2022.04.004	Jiang eet all Am J Hum Genet	BRAIN
RPS3	P23396	10420	TRANS	BIP_PGC3_noukb	DECODE_Specific	+,NA		0.948942	0.948942	DECODE	DECODE	1.41645	6463.25	BIP_2019_Stahl_etall	RPS3	Transcriptome	DLPFC	MR	CMC+GTEX	MendelianRandomization			0.368343		35460606	10.1016/j.ajhg.2022.04.004	Jiang eet all Am J Hum Genet	BRAIN
RPS3	P23396	10420	TRANS	BIP_PGC3_noukb	DECODE_Specific	+,NA		0.948942	0.948942	DECODE	DECODE	1.41645	6463.25	BIP_2019_Stahl_etall	RPS3	Transcriptome	DLPFC	MR	CMC+GTEX	MendelianRandomization			0.341662		35460606	10.1016/j.ajhg.2022.04.004	Jiang eet all Am J Hum Genet	BRAIN
RPS3	P23396	10420	TRANS	BIP_PGC3_noukb	DECODE_Specific	+,NA		0.948942	0.948942	DECODE	DECODE	1.41645	6463.25	BIP_2019_Stahl_etall	RPS3	Transcriptome	DLPFC	MR	CMC+GTEX	MendelianRandomization			0.0475589		35460606	10.1016/j.ajhg.2022.04.004	Jiang eet all Am J Hum Genet	BRAIN
RPS3	P23396	10420	TRANS	BIP_PGC3_noukb	DECODE_Specific	+,NA		0.948942	0.948942	DECODE	DECODE	1.41645	6463.25	BIP_2019_Stahl_etall	RPS3	Transcriptome	DLPFC	MR	CMC+GTEX	EMIC			0.113981		35460606	10.1016/j.ajhg.2022.04.004	Jiang eet all Am J Hum Genet	BRAIN
RPS3	P23396	10420	TRANS	BIP_PGC3_noukb	DECODE_Specific	+,NA		0.948942	0.948942	DECODE	DECODE	1.41645	6463.25	Deepression_Wray_tall	RPS3	Transcriptome	BRAIN DLPFC	MR	PsychENCODE	TwoSampleMR	-0.01	0.01	0.128		35296807	10.1038/s41380-022-01507-9	Deng et all Mol Psychiatry	BRAIN
RPS3	P23396	10420	TRANS	BIP_PGC3_noukb	DECODE_Specific	+,NA		0.948942	0.948942	DECODE	DECODE	1.41645	6463.25	Deepression_Wray_tall	RPS3	Transcriptome	BRAIN DLPFC	MR	PsychENCODE	TwoSampleMR	-0.01	0.01	0.128		35296807	10.1038/s41380-022-01507-9	Deng et all Mol Psychiatry	BRAIN
RPS3	P23396	10420	TRANS	BIP_PGC3_noukb	DECODE_Specific	+,NA		0.948942	0.948942	DECODE	DECODE	1.41645	6463.25	Deepression_Wray_tall	RPS3	Transcriptome	BLOOD	MR	GTEx	TwoSampleMR	-0.07	0.05	0.134		35296807	10.1038/s41380-022-01507-9	Deng et all Mol Psychiatry	BLOOD
RPS3	P23396	10420	TRANS	BIP_PGC3_noukb	DECODE_Specific	+,NA		0.948942	0.948942	DECODE	DECODE	1.41645	6463.25	SCZ_PGC3	RPS3	Transcriptome	DLPFC	SMR	CMC+GTEX	SMR	-0.0238251	0.0182939	0.192796		35460606	10.1016/j.ajhg.2022.04.004	Jiang eet all Am J Hum Genet	BRAIN
RPS3	P23396	10420	TRANS	BIP_PGC3_noukb	DECODE_Specific	+,NA		0.948942	0.948942	DECODE	DECODE	1.41645	6463.25	SCZ_PGC3	RPS3	Transcriptome_Transcriptlvel	DLPFC	SMR	CMC+GTEX	SMR	-0.0359808	0.0255833	0.1596		35460606	10.1016/j.ajhg.2022.04.004	Jiang eet all Am J Hum Genet	BRAIN
RPS3	P23396	10420	TRANS	BIP_PGC3_noukb	DECODE_Specific	+,NA		0.948942	0.948942	DECODE	DECODE	1.41645	6463.25	SCZ_PGC3	RPS3	Transcriptome_Transcriptlvel	DLPFC	SMR	CMC+GTEX	SMR	0.0303134	0.0357545	0.396538		35460606	10.1016/j.ajhg.2022.04.004	Jiang eet all Am J Hum Genet	BRAIN
RPS3	P23396	10420	TRANS	BIP_PGC3_noukb	DECODE_Specific	+,NA		0.948942	0.948942	DECODE	DECODE	1.41645	6463.25	SCZ.Clozuk.2018	RPS3	Transcriptome	BRAIN	SMR	PsychENCODE	SMR	0.00119376	0.0183286	0.948		30545856	10.1126/science.aat8127	Gandal et all science	BRAIN
RPS3	P23396	10420	TRANS	BIP_PGC3_noukb	DECODE_Specific	+,NA		0.948942	0.948942	DECODE	DECODE	1.41645	6463.25	BD.PGC.ruderferCell2018	RPS3	Transcriptome	BRAIN	SMR	PsychENCODE	SMR	-0.0587332	0.0298093	0.0488042		30545856	10.1126/science.aat8127	Gandal et all science	BRAIN
RPS3	P23396	10420	TRANS	BIP_PGC3_noukb	DECODE_Specific	+,NA		0.948942	0.948942	DECODE	DECODE	1.41645	6463.25	SCZ	RPS3	Proteiome	BLOOD	SMR	eQTLGen	SMR	-0.12169	0.0957644	0.203827		37415601	10.3389/fgene.2023.1191264	Gedik et all Front Genet	BLOOD
RPS3	P23396	10420	TRANS	BIP_PGC3_noukb	DECODE_Specific	+,NA		0.948942	0.948942	DECODE	DECODE	1.41645	6463.25	MDD	RPS3	Proteiome	BRAIN	SMR	BrainMeta	SMR	-0.0121523	0.008305	0.143399		37415601	10.3389/fgene.2023.1191264	Gedik et all Front Genet	BRAIN
RPS3	P23396	10420	TRANS	BIP_PGC3_noukb	DECODE_Specific	+,NA		0.948942	0.948942	DECODE	DECODE	1.41645	6463.25	BIP	RPS3	Proteiome	BRAIN	SMR	BrainMeta	SMR	-0.0418882	0.0172347	0.0150795		37415601	10.3389/fgene.2023.1191264	Gedik et all Front Genet	BRAIN
RPS3	P23396	10420	TRANS	BIP_PGC3_noukb	DECODE_Specific	+,NA		0.948942	0.948942	DECODE	DECODE	1.41645	6463.25	SCZ	RPS3	Proteiome	BRAIN	SMR	BrainMeta	SMR	-0.0179749	0.0123648	0.146027		37415601	10.3389/fgene.2023.1191264	Gedik et all Front Genet	BRAIN
RPS3	P23396	10420	TRANS	BIP_PGC3_noukb	DECODE_Specific	+,NA		0.948942	0.948942	DECODE	DECODE	1.41645	6463.25	MDD	RPS3	Proteiome	BLOOD	SMR	eQTLGen	SMR	-0.0876089	0.0639691	0.170827		37415601	10.3389/fgene.2023.1191264	Gedik et all Front Genet	BLOOD
RPS3	P23396	10420	TRANS	BIP_PGC3_noukb	DECODE_Specific	+,NA		0.948942	0.948942	DECODE	DECODE	1.41645	6463.25	BIP	RPS3	Proteiome	BLOOD	SMR	eQTLGen	SMR	-0.31816	0.135966	0.0192835		37415601	10.3389/fgene.2023.1191264	Gedik et all Front Genet	BLOOD
RPS3	P23396	10420	TRANS	BIP_PGC3_noukb	DECODE_Specific	+,NA		0.948942	0.948942	DECODE	DECODE	1.41645	6463.25	SCZ	RPS3	Transcriptome	BRAIN_DLPFC	TWAS	CMC	FUSION	0.14206		0.887		31691811	10.1093/hmg/ddz253	Hall et al Hum Mol Genet	BRAIN
RPS3	P23396	10420	TRANS	BIP_PGC3_noukb	DECODE_Specific	+,NA		0.948942	0.948942	DECODE	DECODE	1.41645	6463.25	SCZ.Clozuk.2018	RPS3	Transcriptome	BRAIN	TWAS	PsychENCODE	FUSION	0.112844		0.91		30545856	10.1126/science.aat8127	Gandal et all science	BRAIN
RPS3	P23396	10420	TRANS	BIP_PGC3_noukb	DECODE_Specific	+,NA		0.948942	0.948942	DECODE	DECODE	1.41645	6463.25	BD.PGC.ruderferCell2018	RPS3	Transcriptome	BRAIN	TWAS	PsychENCODE	FUSION	-2.08061		0.0375		30545856	10.1126/science.aat8127	Gandal et all science	BRAIN
RPS3	P23396	10420	TRANS	BIP_PGC3_noukb	DECODE_Specific	+,NA		0.948942	0.948942	DECODE	DECODE	1.41645	6463.25	Depression Howard et all	RPS3	Proteiome	BRAIN	PWAS	ROS/MAP	FUSION	-1.09545		0.273		33846625	10.1038/s41593-021-00832-6	Wingo Nat Neurosci	BRAIN
RPS3	P23396	10420	TRANS	BIP_PGC3_noukb	DECODE_Specific	+,NA		0.948942	0.948942	DECODE	DECODE	1.41645	6463.25	Schizophrenia	RPS3	Transcriptome	brain caudate nucleus	TWAS	Gtex	Fusion			0.204425		36319771	10.1038/s41593-022-01182-7	Benjamin KJM	brain caudate nucleus
RPS3	P23396	10420	TRANS	Depression_iPSYCH_2023	DECODE_Specific	-,NA		0.375969	0.375969	DECODE	DECODE	1.55667	2560.73	SCZ_PGC3	RPS3	Transcriptome	DLPFC	MR	CMC+GTEX	MendelianRandomization			0.184905		35460606	10.1016/j.ajhg.2022.04.004	Jiang eet all Am J Hum Genet	BRAIN
RPS3	P23396	10420	TRANS	Depression_iPSYCH_2023	DECODE_Specific	-,NA		0.375969	0.375969	DECODE	DECODE	1.55667	2560.73	SCZ_PGC3	RPS3	Transcriptome	DLPFC	MR	CMC+GTEX	MendelianRandomization			0.182698		35460606	10.1016/j.ajhg.2022.04.004	Jiang eet all Am J Hum Genet	BRAIN
RPS3	P23396	10420	TRANS	Depression_iPSYCH_2023	DECODE_Specific	-,NA		0.375969	0.375969	DECODE	DECODE	1.55667	2560.73	SCZ_PGC3	RPS3	Transcriptome	DLPFC	MR	CMC+GTEX	MendelianRandomization			0.15843		35460606	10.1016/j.ajhg.2022.04.004	Jiang eet all Am J Hum Genet	BRAIN
RPS3	P23396	10420	TRANS	Depression_iPSYCH_2023	DECODE_Specific	-,NA		0.375969	0.375969	DECODE	DECODE	1.55667	2560.73	SCZ_PGC3	RPS3	Transcriptome	DLPFC	MR	CMC+GTEX	EMIC			0.179095		35460606	10.1016/j.ajhg.2022.04.004	Jiang eet all Am J Hum Genet	BRAIN
RPS3	P23396	10420	TRANS	Depression_iPSYCH_2023	DECODE_Specific	-,NA		0.375969	0.375969	DECODE	DECODE	1.55667	2560.73	BIP_2019_Stahl_etall	RPS3	Transcriptome	DLPFC	MR	CMC+GTEX	MendelianRandomization			0.368343		35460606	10.1016/j.ajhg.2022.04.004	Jiang eet all Am J Hum Genet	BRAIN
RPS3	P23396	10420	TRANS	Depression_iPSYCH_2023	DECODE_Specific	-,NA		0.375969	0.375969	DECODE	DECODE	1.55667	2560.73	BIP_2019_Stahl_etall	RPS3	Transcriptome	DLPFC	MR	CMC+GTEX	MendelianRandomization			0.341662		35460606	10.1016/j.ajhg.2022.04.004	Jiang eet all Am J Hum Genet	BRAIN
RPS3	P23396	10420	TRANS	Depression_iPSYCH_2023	DECODE_Specific	-,NA		0.375969	0.375969	DECODE	DECODE	1.55667	2560.73	BIP_2019_Stahl_etall	RPS3	Transcriptome	DLPFC	MR	CMC+GTEX	MendelianRandomization			0.0475589		35460606	10.1016/j.ajhg.2022.04.004	Jiang eet all Am J Hum Genet	BRAIN
RPS3	P23396	10420	TRANS	Depression_iPSYCH_2023	DECODE_Specific	-,NA		0.375969	0.375969	DECODE	DECODE	1.55667	2560.73	BIP_2019_Stahl_etall	RPS3	Transcriptome	DLPFC	MR	CMC+GTEX	EMIC			0.113981		35460606	10.1016/j.ajhg.2022.04.004	Jiang eet all Am J Hum Genet	BRAIN
RPS3	P23396	10420	TRANS	Depression_iPSYCH_2023	DECODE_Specific	-,NA		0.375969	0.375969	DECODE	DECODE	1.55667	2560.73	Deepression_Wray_tall	RPS3	Transcriptome	BRAIN DLPFC	MR	PsychENCODE	TwoSampleMR	-0.01	0.01	0.128		35296807	10.1038/s41380-022-01507-9	Deng et all Mol Psychiatry	BRAIN
RPS3	P23396	10420	TRANS	Depression_iPSYCH_2023	DECODE_Specific	-,NA		0.375969	0.375969	DECODE	DECODE	1.55667	2560.73	Deepression_Wray_tall	RPS3	Transcriptome	BRAIN DLPFC	MR	PsychENCODE	TwoSampleMR	-0.01	0.01	0.128		35296807	10.1038/s41380-022-01507-9	Deng et all Mol Psychiatry	BRAIN
RPS3	P23396	10420	TRANS	Depression_iPSYCH_2023	DECODE_Specific	-,NA		0.375969	0.375969	DECODE	DECODE	1.55667	2560.73	Deepression_Wray_tall	RPS3	Transcriptome	BLOOD	MR	GTEx	TwoSampleMR	-0.07	0.05	0.134		35296807	10.1038/s41380-022-01507-9	Deng et all Mol Psychiatry	BLOOD
RPS3	P23396	10420	TRANS	Depression_iPSYCH_2023	DECODE_Specific	-,NA		0.375969	0.375969	DECODE	DECODE	1.55667	2560.73	SCZ_PGC3	RPS3	Transcriptome	DLPFC	SMR	CMC+GTEX	SMR	-0.0238251	0.0182939	0.192796		35460606	10.1016/j.ajhg.2022.04.004	Jiang eet all Am J Hum Genet	BRAIN
RPS3	P23396	10420	TRANS	Depression_iPSYCH_2023	DECODE_Specific	-,NA		0.375969	0.375969	DECODE	DECODE	1.55667	2560.73	SCZ_PGC3	RPS3	Transcriptome_Transcriptlvel	DLPFC	SMR	CMC+GTEX	SMR	-0.0359808	0.0255833	0.1596		35460606	10.1016/j.ajhg.2022.04.004	Jiang eet all Am J Hum Genet	BRAIN
RPS3	P23396	10420	TRANS	Depression_iPSYCH_2023	DECODE_Specific	-,NA		0.375969	0.375969	DECODE	DECODE	1.55667	2560.73	SCZ_PGC3	RPS3	Transcriptome_Transcriptlvel	DLPFC	SMR	CMC+GTEX	SMR	0.0303134	0.0357545	0.396538		35460606	10.1016/j.ajhg.2022.04.004	Jiang eet all Am J Hum Genet	BRAIN
RPS3	P23396	10420	TRANS	Depression_iPSYCH_2023	DECODE_Specific	-,NA		0.375969	0.375969	DECODE	DECODE	1.55667	2560.73	SCZ.Clozuk.2018	RPS3	Transcriptome	BRAIN	SMR	PsychENCODE	SMR	0.00119376	0.0183286	0.948		30545856	10.1126/science.aat8127	Gandal et all science	BRAIN
RPS3	P23396	10420	TRANS	Depression_iPSYCH_2023	DECODE_Specific	-,NA		0.375969	0.375969	DECODE	DECODE	1.55667	2560.73	BD.PGC.ruderferCell2018	RPS3	Transcriptome	BRAIN	SMR	PsychENCODE	SMR	-0.0587332	0.0298093	0.0488042		30545856	10.1126/science.aat8127	Gandal et all science	BRAIN
RPS3	P23396	10420	TRANS	Depression_iPSYCH_2023	DECODE_Specific	-,NA		0.375969	0.375969	DECODE	DECODE	1.55667	2560.73	SCZ	RPS3	Proteiome	BLOOD	SMR	eQTLGen	SMR	-0.12169	0.0957644	0.203827		37415601	10.3389/fgene.2023.1191264	Gedik et all Front Genet	BLOOD
RPS3	P23396	10420	TRANS	Depression_iPSYCH_2023	DECODE_Specific	-,NA		0.375969	0.375969	DECODE	DECODE	1.55667	2560.73	MDD	RPS3	Proteiome	BRAIN	SMR	BrainMeta	SMR	-0.0121523	0.008305	0.143399		37415601	10.3389/fgene.2023.1191264	Gedik et all Front Genet	BRAIN
RPS3	P23396	10420	TRANS	Depression_iPSYCH_2023	DECODE_Specific	-,NA		0.375969	0.375969	DECODE	DECODE	1.55667	2560.73	BIP	RPS3	Proteiome	BRAIN	SMR	BrainMeta	SMR	-0.0418882	0.0172347	0.0150795		37415601	10.3389/fgene.2023.1191264	Gedik et all Front Genet	BRAIN
RPS3	P23396	10420	TRANS	Depression_iPSYCH_2023	DECODE_Specific	-,NA		0.375969	0.375969	DECODE	DECODE	1.55667	2560.73	SCZ	RPS3	Proteiome	BRAIN	SMR	BrainMeta	SMR	-0.0179749	0.0123648	0.146027		37415601	10.3389/fgene.2023.1191264	Gedik et all Front Genet	BRAIN
RPS3	P23396	10420	TRANS	Depression_iPSYCH_2023	DECODE_Specific	-,NA		0.375969	0.375969	DECODE	DECODE	1.55667	2560.73	MDD	RPS3	Proteiome	BLOOD	SMR	eQTLGen	SMR	-0.0876089	0.0639691	0.170827		37415601	10.3389/fgene.2023.1191264	Gedik et all Front Genet	BLOOD
RPS3	P23396	10420	TRANS	Depression_iPSYCH_2023	DECODE_Specific	-,NA		0.375969	0.375969	DECODE	DECODE	1.55667	2560.73	BIP	RPS3	Proteiome	BLOOD	SMR	eQTLGen	SMR	-0.31816	0.135966	0.0192835		37415601	10.3389/fgene.2023.1191264	Gedik et all Front Genet	BLOOD
RPS3	P23396	10420	TRANS	Depression_iPSYCH_2023	DECODE_Specific	-,NA		0.375969	0.375969	DECODE	DECODE	1.55667	2560.73	SCZ	RPS3	Transcriptome	BRAIN_DLPFC	TWAS	CMC	FUSION	0.14206		0.887		31691811	10.1093/hmg/ddz253	Hall et al Hum Mol Genet	BRAIN
RPS3	P23396	10420	TRANS	Depression_iPSYCH_2023	DECODE_Specific	-,NA		0.375969	0.375969	DECODE	DECODE	1.55667	2560.73	SCZ.Clozuk.2018	RPS3	Transcriptome	BRAIN	TWAS	PsychENCODE	FUSION	0.112844		0.91		30545856	10.1126/science.aat8127	Gandal et all science	BRAIN
RPS3	P23396	10420	TRANS	Depression_iPSYCH_2023	DECODE_Specific	-,NA		0.375969	0.375969	DECODE	DECODE	1.55667	2560.73	BD.PGC.ruderferCell2018	RPS3	Transcriptome	BRAIN	TWAS	PsychENCODE	FUSION	-2.08061		0.0375		30545856	10.1126/science.aat8127	Gandal et all science	BRAIN
RPS3	P23396	10420	TRANS	Depression_iPSYCH_2023	DECODE_Specific	-,NA		0.375969	0.375969	DECODE	DECODE	1.55667	2560.73	Depression Howard et all	RPS3	Proteiome	BRAIN	PWAS	ROS/MAP	FUSION	-1.09545		0.273		33846625	10.1038/s41593-021-00832-6	Wingo Nat Neurosci	BRAIN
RPS3	P23396	10420	TRANS	Depression_iPSYCH_2023	DECODE_Specific	-,NA		0.375969	0.375969	DECODE	DECODE	1.55667	2560.73	Schizophrenia	RPS3	Transcriptome	brain caudate nucleus	TWAS	Gtex	Fusion			0.204425		36319771	10.1038/s41593-022-01182-7	Benjamin KJM	brain caudate nucleus
RPS3	P23396	10420	TRANS	PGC3_SCZ_NoUKB	DECODE_Specific	-,NA		0.549515	0.549515	DECODE	DECODE	1.04313	3742.75	SCZ_PGC3	RPS3	Transcriptome	DLPFC	MR	CMC+GTEX	MendelianRandomization			0.184905		35460606	10.1016/j.ajhg.2022.04.004	Jiang eet all Am J Hum Genet	BRAIN
RPS3	P23396	10420	TRANS	PGC3_SCZ_NoUKB	DECODE_Specific	-,NA		0.549515	0.549515	DECODE	DECODE	1.04313	3742.75	SCZ_PGC3	RPS3	Transcriptome	DLPFC	MR	CMC+GTEX	MendelianRandomization			0.182698		35460606	10.1016/j.ajhg.2022.04.004	Jiang eet all Am J Hum Genet	BRAIN
RPS3	P23396	10420	TRANS	PGC3_SCZ_NoUKB	DECODE_Specific	-,NA		0.549515	0.549515	DECODE	DECODE	1.04313	3742.75	SCZ_PGC3	RPS3	Transcriptome	DLPFC	MR	CMC+GTEX	MendelianRandomization			0.15843		35460606	10.1016/j.ajhg.2022.04.004	Jiang eet all Am J Hum Genet	BRAIN
RPS3	P23396	10420	TRANS	PGC3_SCZ_NoUKB	DECODE_Specific	-,NA		0.549515	0.549515	DECODE	DECODE	1.04313	3742.75	SCZ_PGC3	RPS3	Transcriptome	DLPFC	MR	CMC+GTEX	EMIC			0.179095		35460606	10.1016/j.ajhg.2022.04.004	Jiang eet all Am J Hum Genet	BRAIN
RPS3	P23396	10420	TRANS	PGC3_SCZ_NoUKB	DECODE_Specific	-,NA		0.549515	0.549515	DECODE	DECODE	1.04313	3742.75	BIP_2019_Stahl_etall	RPS3	Transcriptome	DLPFC	MR	CMC+GTEX	MendelianRandomization			0.368343		35460606	10.1016/j.ajhg.2022.04.004	Jiang eet all Am J Hum Genet	BRAIN
RPS3	P23396	10420	TRANS	PGC3_SCZ_NoUKB	DECODE_Specific	-,NA		0.549515	0.549515	DECODE	DECODE	1.04313	3742.75	BIP_2019_Stahl_etall	RPS3	Transcriptome	DLPFC	MR	CMC+GTEX	MendelianRandomization			0.341662		35460606	10.1016/j.ajhg.2022.04.004	Jiang eet all Am J Hum Genet	BRAIN
RPS3	P23396	10420	TRANS	PGC3_SCZ_NoUKB	DECODE_Specific	-,NA		0.549515	0.549515	DECODE	DECODE	1.04313	3742.75	BIP_2019_Stahl_etall	RPS3	Transcriptome	DLPFC	MR	CMC+GTEX	MendelianRandomization			0.0475589		35460606	10.1016/j.ajhg.2022.04.004	Jiang eet all Am J Hum Genet	BRAIN
RPS3	P23396	10420	TRANS	PGC3_SCZ_NoUKB	DECODE_Specific	-,NA		0.549515	0.549515	DECODE	DECODE	1.04313	3742.75	BIP_2019_Stahl_etall	RPS3	Transcriptome	DLPFC	MR	CMC+GTEX	EMIC			0.113981		35460606	10.1016/j.ajhg.2022.04.004	Jiang eet all Am J Hum Genet	BRAIN
RPS3	P23396	10420	TRANS	PGC3_SCZ_NoUKB	DECODE_Specific	-,NA		0.549515	0.549515	DECODE	DECODE	1.04313	3742.75	Deepression_Wray_tall	RPS3	Transcriptome	BRAIN DLPFC	MR	PsychENCODE	TwoSampleMR	-0.01	0.01	0.128		35296807	10.1038/s41380-022-01507-9	Deng et all Mol Psychiatry	BRAIN
RPS3	P23396	10420	TRANS	PGC3_SCZ_NoUKB	DECODE_Specific	-,NA		0.549515	0.549515	DECODE	DECODE	1.04313	3742.75	Deepression_Wray_tall	RPS3	Transcriptome	BRAIN DLPFC	MR	PsychENCODE	TwoSampleMR	-0.01	0.01	0.128		35296807	10.1038/s41380-022-01507-9	Deng et all Mol Psychiatry	BRAIN
RPS3	P23396	10420	TRANS	PGC3_SCZ_NoUKB	DECODE_Specific	-,NA		0.549515	0.549515	DECODE	DECODE	1.04313	3742.75	Deepression_Wray_tall	RPS3	Transcriptome	BLOOD	MR	GTEx	TwoSampleMR	-0.07	0.05	0.134		35296807	10.1038/s41380-022-01507-9	Deng et all Mol Psychiatry	BLOOD
RPS3	P23396	10420	TRANS	PGC3_SCZ_NoUKB	DECODE_Specific	-,NA		0.549515	0.549515	DECODE	DECODE	1.04313	3742.75	SCZ_PGC3	RPS3	Transcriptome	DLPFC	SMR	CMC+GTEX	SMR	-0.0238251	0.0182939	0.192796		35460606	10.1016/j.ajhg.2022.04.004	Jiang eet all Am J Hum Genet	BRAIN
RPS3	P23396	10420	TRANS	PGC3_SCZ_NoUKB	DECODE_Specific	-,NA		0.549515	0.549515	DECODE	DECODE	1.04313	3742.75	SCZ_PGC3	RPS3	Transcriptome_Transcriptlvel	DLPFC	SMR	CMC+GTEX	SMR	-0.0359808	0.0255833	0.1596		35460606	10.1016/j.ajhg.2022.04.004	Jiang eet all Am J Hum Genet	BRAIN
RPS3	P23396	10420	TRANS	PGC3_SCZ_NoUKB	DECODE_Specific	-,NA		0.549515	0.549515	DECODE	DECODE	1.04313	3742.75	SCZ_PGC3	RPS3	Transcriptome_Transcriptlvel	DLPFC	SMR	CMC+GTEX	SMR	0.0303134	0.0357545	0.396538		35460606	10.1016/j.ajhg.2022.04.004	Jiang eet all Am J Hum Genet	BRAIN
RPS3	P23396	10420	TRANS	PGC3_SCZ_NoUKB	DECODE_Specific	-,NA		0.549515	0.549515	DECODE	DECODE	1.04313	3742.75	SCZ.Clozuk.2018	RPS3	Transcriptome	BRAIN	SMR	PsychENCODE	SMR	0.00119376	0.0183286	0.948		30545856	10.1126/science.aat8127	Gandal et all science	BRAIN
RPS3	P23396	10420	TRANS	PGC3_SCZ_NoUKB	DECODE_Specific	-,NA		0.549515	0.549515	DECODE	DECODE	1.04313	3742.75	BD.PGC.ruderferCell2018	RPS3	Transcriptome	BRAIN	SMR	PsychENCODE	SMR	-0.0587332	0.0298093	0.0488042		30545856	10.1126/science.aat8127	Gandal et all science	BRAIN
RPS3	P23396	10420	TRANS	PGC3_SCZ_NoUKB	DECODE_Specific	-,NA		0.549515	0.549515	DECODE	DECODE	1.04313	3742.75	SCZ	RPS3	Proteiome	BLOOD	SMR	eQTLGen	SMR	-0.12169	0.0957644	0.203827		37415601	10.3389/fgene.2023.1191264	Gedik et all Front Genet	BLOOD
RPS3	P23396	10420	TRANS	PGC3_SCZ_NoUKB	DECODE_Specific	-,NA		0.549515	0.549515	DECODE	DECODE	1.04313	3742.75	MDD	RPS3	Proteiome	BRAIN	SMR	BrainMeta	SMR	-0.0121523	0.008305	0.143399		37415601	10.3389/fgene.2023.1191264	Gedik et all Front Genet	BRAIN
RPS3	P23396	10420	TRANS	PGC3_SCZ_NoUKB	DECODE_Specific	-,NA		0.549515	0.549515	DECODE	DECODE	1.04313	3742.75	BIP	RPS3	Proteiome	BRAIN	SMR	BrainMeta	SMR	-0.0418882	0.0172347	0.0150795		37415601	10.3389/fgene.2023.1191264	Gedik et all Front Genet	BRAIN
RPS3	P23396	10420	TRANS	PGC3_SCZ_NoUKB	DECODE_Specific	-,NA		0.549515	0.549515	DECODE	DECODE	1.04313	3742.75	SCZ	RPS3	Proteiome	BRAIN	SMR	BrainMeta	SMR	-0.0179749	0.0123648	0.146027		37415601	10.3389/fgene.2023.1191264	Gedik et all Front Genet	BRAIN
RPS3	P23396	10420	TRANS	PGC3_SCZ_NoUKB	DECODE_Specific	-,NA		0.549515	0.549515	DECODE	DECODE	1.04313	3742.75	MDD	RPS3	Proteiome	BLOOD	SMR	eQTLGen	SMR	-0.0876089	0.0639691	0.170827		37415601	10.3389/fgene.2023.1191264	Gedik et all Front Genet	BLOOD
RPS3	P23396	10420	TRANS	PGC3_SCZ_NoUKB	DECODE_Specific	-,NA		0.549515	0.549515	DECODE	DECODE	1.04313	3742.75	BIP	RPS3	Proteiome	BLOOD	SMR	eQTLGen	SMR	-0.31816	0.135966	0.0192835		37415601	10.3389/fgene.2023.1191264	Gedik et all Front Genet	BLOOD
RPS3	P23396	10420	TRANS	PGC3_SCZ_NoUKB	DECODE_Specific	-,NA		0.549515	0.549515	DECODE	DECODE	1.04313	3742.75	SCZ	RPS3	Transcriptome	BRAIN_DLPFC	TWAS	CMC	FUSION	0.14206		0.887		31691811	10.1093/hmg/ddz253	Hall et al Hum Mol Genet	BRAIN
RPS3	P23396	10420	TRANS	PGC3_SCZ_NoUKB	DECODE_Specific	-,NA		0.549515	0.549515	DECODE	DECODE	1.04313	3742.75	SCZ.Clozuk.2018	RPS3	Transcriptome	BRAIN	TWAS	PsychENCODE	FUSION	0.112844		0.91		30545856	10.1126/science.aat8127	Gandal et all science	BRAIN
RPS3	P23396	10420	TRANS	PGC3_SCZ_NoUKB	DECODE_Specific	-,NA		0.549515	0.549515	DECODE	DECODE	1.04313	3742.75	BD.PGC.ruderferCell2018	RPS3	Transcriptome	BRAIN	TWAS	PsychENCODE	FUSION	-2.08061		0.0375		30545856	10.1126/science.aat8127	Gandal et all science	BRAIN
RPS3	P23396	10420	TRANS	PGC3_SCZ_NoUKB	DECODE_Specific	-,NA		0.549515	0.549515	DECODE	DECODE	1.04313	3742.75	Depression Howard et all	RPS3	Proteiome	BRAIN	PWAS	ROS/MAP	FUSION	-1.09545		0.273		33846625	10.1038/s41593-021-00832-6	Wingo Nat Neurosci	BRAIN
RPS3	P23396	10420	TRANS	PGC3_SCZ_NoUKB	DECODE_Specific	-,NA		0.549515	0.549515	DECODE	DECODE	1.04313	3742.75	Schizophrenia	RPS3	Transcriptome	brain caudate nucleus	TWAS	Gtex	Fusion			0.204425		36319771	10.1038/s41593-022-01182-7	Benjamin KJM	brain caudate nucleus
RPS3A	P61247	10421	TRANS	BIP_PGC3_noukb	DECODE_Specific	-,NA		0.111447	0.111447	DECODE	DECODE	0.363887	759.069	SCZ_PGC3	RPS3A	Transcriptome	DLPFC	SMR	CMC+GTEX	SMR	-0.0569772	0.038839	0.142374		35460606	10.1016/j.ajhg.2022.04.004	Jiang eet all Am J Hum Genet	BRAIN
RPS3A	P61247	10421	TRANS	BIP_PGC3_noukb	DECODE_Specific	-,NA		0.111447	0.111447	DECODE	DECODE	0.363887	759.069	SCZ.Clozuk.2018	RPS3A	Transcriptome	BRAIN	SMR	PsychENCODE	SMR	-0.0341571	0.051476	0.507		30545856	10.1126/science.aat8127	Gandal et all science	BRAIN
RPS3A	P61247	10421	TRANS	BIP_PGC3_noukb	DECODE_Specific	-,NA		0.111447	0.111447	DECODE	DECODE	0.363887	759.069	BD.PGC.ruderferCell2018	RPS3A	Transcriptome	BRAIN	SMR	PsychENCODE	SMR	-0.00182445	0.0880652	0.983471		30545856	10.1126/science.aat8127	Gandal et all science	BRAIN
RPS3A	P61247	10421	TRANS	BIP_PGC3_noukb	DECODE_Specific	-,NA		0.111447	0.111447	DECODE	DECODE	0.363887	759.069	MDD	RPS3A	Proteiome	BRAIN	SMR	BrainMeta	SMR	0.0217619	0.0211381	0.303238		37415601	10.3389/fgene.2023.1191264	Gedik et all Front Genet	BRAIN
RPS3A	P61247	10421	TRANS	BIP_PGC3_noukb	DECODE_Specific	-,NA		0.111447	0.111447	DECODE	DECODE	0.363887	759.069	BIP	RPS3A	Proteiome	BRAIN	SMR	BrainMeta	SMR	-0.0139463	0.0471139	0.76722		37415601	10.3389/fgene.2023.1191264	Gedik et all Front Genet	BRAIN
RPS3A	P61247	10421	TRANS	BIP_PGC3_noukb	DECODE_Specific	-,NA		0.111447	0.111447	DECODE	DECODE	0.363887	759.069	SCZ	RPS3A	Proteiome	BRAIN	SMR	BrainMeta	SMR	-0.00820477	0.029419	0.780326		37415601	10.3389/fgene.2023.1191264	Gedik et all Front Genet	BRAIN
RPS3A	P61247	10421	TRANS	BIP_PGC3_noukb	DECODE_Specific	-,NA		0.111447	0.111447	DECODE	DECODE	0.363887	759.069	MDD	RPS3A	Proteiome	BLOOD	SMR	eQTLGen	SMR	0.0253957	0.0322379	0.430837		37415601	10.3389/fgene.2023.1191264	Gedik et all Front Genet	BLOOD
RPS3A	P61247	10421	TRANS	BIP_PGC3_noukb	DECODE_Specific	-,NA		0.111447	0.111447	DECODE	DECODE	0.363887	759.069	BIP	RPS3A	Proteiome	BLOOD	SMR	eQTLGen	SMR	0.00501583	0.0750069	0.946684		37415601	10.3389/fgene.2023.1191264	Gedik et all Front Genet	BLOOD
RPS3A	P61247	10421	TRANS	Cognition_Meta	DECODE_Specific	+,NA		0.945648	0.945648	DECODE	DECODE	1.44283	6440.81	SCZ_PGC3	RPS3A	Transcriptome	DLPFC	SMR	CMC+GTEX	SMR	-0.0569772	0.038839	0.142374		35460606	10.1016/j.ajhg.2022.04.004	Jiang eet all Am J Hum Genet	BRAIN
RPS3A	P61247	10421	TRANS	Cognition_Meta	DECODE_Specific	+,NA		0.945648	0.945648	DECODE	DECODE	1.44283	6440.81	SCZ.Clozuk.2018	RPS3A	Transcriptome	BRAIN	SMR	PsychENCODE	SMR	-0.0341571	0.051476	0.507		30545856	10.1126/science.aat8127	Gandal et all science	BRAIN
RPS3A	P61247	10421	TRANS	Cognition_Meta	DECODE_Specific	+,NA		0.945648	0.945648	DECODE	DECODE	1.44283	6440.81	BD.PGC.ruderferCell2018	RPS3A	Transcriptome	BRAIN	SMR	PsychENCODE	SMR	-0.00182445	0.0880652	0.983471		30545856	10.1126/science.aat8127	Gandal et all science	BRAIN
RPS3A	P61247	10421	TRANS	Cognition_Meta	DECODE_Specific	+,NA		0.945648	0.945648	DECODE	DECODE	1.44283	6440.81	MDD	RPS3A	Proteiome	BRAIN	SMR	BrainMeta	SMR	0.0217619	0.0211381	0.303238		37415601	10.3389/fgene.2023.1191264	Gedik et all Front Genet	BRAIN
RPS3A	P61247	10421	TRANS	Cognition_Meta	DECODE_Specific	+,NA		0.945648	0.945648	DECODE	DECODE	1.44283	6440.81	BIP	RPS3A	Proteiome	BRAIN	SMR	BrainMeta	SMR	-0.0139463	0.0471139	0.76722		37415601	10.3389/fgene.2023.1191264	Gedik et all Front Genet	BRAIN
RPS3A	P61247	10421	TRANS	Cognition_Meta	DECODE_Specific	+,NA		0.945648	0.945648	DECODE	DECODE	1.44283	6440.81	SCZ	RPS3A	Proteiome	BRAIN	SMR	BrainMeta	SMR	-0.00820477	0.029419	0.780326		37415601	10.3389/fgene.2023.1191264	Gedik et all Front Genet	BRAIN
RPS3A	P61247	10421	TRANS	Cognition_Meta	DECODE_Specific	+,NA		0.945648	0.945648	DECODE	DECODE	1.44283	6440.81	MDD	RPS3A	Proteiome	BLOOD	SMR	eQTLGen	SMR	0.0253957	0.0322379	0.430837		37415601	10.3389/fgene.2023.1191264	Gedik et all Front Genet	BLOOD
RPS3A	P61247	10421	TRANS	Cognition_Meta	DECODE_Specific	+,NA		0.945648	0.945648	DECODE	DECODE	1.44283	6440.81	BIP	RPS3A	Proteiome	BLOOD	SMR	eQTLGen	SMR	0.00501583	0.0750069	0.946684		37415601	10.3389/fgene.2023.1191264	Gedik et all Front Genet	BLOOD
RPS3A	P61247	10421	TRANS	Depression_iPSYCH_2023	DECODE_Specific	+,NA		0.114193	0.114193	DECODE	DECODE	1.14547	777.772	SCZ_PGC3	RPS3A	Transcriptome	DLPFC	SMR	CMC+GTEX	SMR	-0.0569772	0.038839	0.142374		35460606	10.1016/j.ajhg.2022.04.004	Jiang eet all Am J Hum Genet	BRAIN
RPS3A	P61247	10421	TRANS	Depression_iPSYCH_2023	DECODE_Specific	+,NA		0.114193	0.114193	DECODE	DECODE	1.14547	777.772	SCZ.Clozuk.2018	RPS3A	Transcriptome	BRAIN	SMR	PsychENCODE	SMR	-0.0341571	0.051476	0.507		30545856	10.1126/science.aat8127	Gandal et all science	BRAIN
RPS3A	P61247	10421	TRANS	Depression_iPSYCH_2023	DECODE_Specific	+,NA		0.114193	0.114193	DECODE	DECODE	1.14547	777.772	BD.PGC.ruderferCell2018	RPS3A	Transcriptome	BRAIN	SMR	PsychENCODE	SMR	-0.00182445	0.0880652	0.983471		30545856	10.1126/science.aat8127	Gandal et all science	BRAIN
RPS3A	P61247	10421	TRANS	Depression_iPSYCH_2023	DECODE_Specific	+,NA		0.114193	0.114193	DECODE	DECODE	1.14547	777.772	MDD	RPS3A	Proteiome	BRAIN	SMR	BrainMeta	SMR	0.0217619	0.0211381	0.303238		37415601	10.3389/fgene.2023.1191264	Gedik et all Front Genet	BRAIN
RPS3A	P61247	10421	TRANS	Depression_iPSYCH_2023	DECODE_Specific	+,NA		0.114193	0.114193	DECODE	DECODE	1.14547	777.772	BIP	RPS3A	Proteiome	BRAIN	SMR	BrainMeta	SMR	-0.0139463	0.0471139	0.76722		37415601	10.3389/fgene.2023.1191264	Gedik et all Front Genet	BRAIN
RPS3A	P61247	10421	TRANS	Depression_iPSYCH_2023	DECODE_Specific	+,NA		0.114193	0.114193	DECODE	DECODE	1.14547	777.772	SCZ	RPS3A	Proteiome	BRAIN	SMR	BrainMeta	SMR	-0.00820477	0.029419	0.780326		37415601	10.3389/fgene.2023.1191264	Gedik et all Front Genet	BRAIN
RPS3A	P61247	10421	TRANS	Depression_iPSYCH_2023	DECODE_Specific	+,NA		0.114193	0.114193	DECODE	DECODE	1.14547	777.772	MDD	RPS3A	Proteiome	BLOOD	SMR	eQTLGen	SMR	0.0253957	0.0322379	0.430837		37415601	10.3389/fgene.2023.1191264	Gedik et all Front Genet	BLOOD
RPS3A	P61247	10421	TRANS	Depression_iPSYCH_2023	DECODE_Specific	+,NA		0.114193	0.114193	DECODE	DECODE	1.14547	777.772	BIP	RPS3A	Proteiome	BLOOD	SMR	eQTLGen	SMR	0.00501583	0.0750069	0.946684		37415601	10.3389/fgene.2023.1191264	Gedik et all Front Genet	BLOOD
RPS3A	P61247	10421	TRANS	PGC3_SCZ_NoUKB	DECODE_Specific	-,NA		0.000771061	0.000771061	DECODE	DECODE	0.107177	5.2517	SCZ_PGC3	RPS3A	Transcriptome	DLPFC	SMR	CMC+GTEX	SMR	-0.0569772	0.038839	0.142374		35460606	10.1016/j.ajhg.2022.04.004	Jiang eet all Am J Hum Genet	BRAIN
RPS3A	P61247	10421	TRANS	PGC3_SCZ_NoUKB	DECODE_Specific	-,NA		0.000771061	0.000771061	DECODE	DECODE	0.107177	5.2517	SCZ.Clozuk.2018	RPS3A	Transcriptome	BRAIN	SMR	PsychENCODE	SMR	-0.0341571	0.051476	0.507		30545856	10.1126/science.aat8127	Gandal et all science	BRAIN
RPS3A	P61247	10421	TRANS	PGC3_SCZ_NoUKB	DECODE_Specific	-,NA		0.000771061	0.000771061	DECODE	DECODE	0.107177	5.2517	BD.PGC.ruderferCell2018	RPS3A	Transcriptome	BRAIN	SMR	PsychENCODE	SMR	-0.00182445	0.0880652	0.983471		30545856	10.1126/science.aat8127	Gandal et all science	BRAIN
RPS3A	P61247	10421	TRANS	PGC3_SCZ_NoUKB	DECODE_Specific	-,NA		0.000771061	0.000771061	DECODE	DECODE	0.107177	5.2517	MDD	RPS3A	Proteiome	BRAIN	SMR	BrainMeta	SMR	0.0217619	0.0211381	0.303238		37415601	10.3389/fgene.2023.1191264	Gedik et all Front Genet	BRAIN
RPS3A	P61247	10421	TRANS	PGC3_SCZ_NoUKB	DECODE_Specific	-,NA		0.000771061	0.000771061	DECODE	DECODE	0.107177	5.2517	BIP	RPS3A	Proteiome	BRAIN	SMR	BrainMeta	SMR	-0.0139463	0.0471139	0.76722		37415601	10.3389/fgene.2023.1191264	Gedik et all Front Genet	BRAIN
RPS3A	P61247	10421	TRANS	PGC3_SCZ_NoUKB	DECODE_Specific	-,NA		0.000771061	0.000771061	DECODE	DECODE	0.107177	5.2517	SCZ	RPS3A	Proteiome	BRAIN	SMR	BrainMeta	SMR	-0.00820477	0.029419	0.780326		37415601	10.3389/fgene.2023.1191264	Gedik et all Front Genet	BRAIN
RPS3A	P61247	10421	TRANS	PGC3_SCZ_NoUKB	DECODE_Specific	-,NA		0.000771061	0.000771061	DECODE	DECODE	0.107177	5.2517	MDD	RPS3A	Proteiome	BLOOD	SMR	eQTLGen	SMR	0.0253957	0.0322379	0.430837		37415601	10.3389/fgene.2023.1191264	Gedik et all Front Genet	BLOOD
RPS3A	P61247	10421	TRANS	PGC3_SCZ_NoUKB	DECODE_Specific	-,NA		0.000771061	0.000771061	DECODE	DECODE	0.107177	5.2517	BIP	RPS3A	Proteiome	BLOOD	SMR	eQTLGen	SMR	0.00501583	0.0750069	0.946684		37415601	10.3389/fgene.2023.1191264	Gedik et all Front Genet	BLOOD
RPS5	P46782	10426	TRANS	BIP_PGC3_noukb	DECODE_Specific	-,NA		0.372193	0.372193	DECODE	DECODE	0.790214	2535.01	SCZ_PGC3	RPS5	Transcriptome	DLPFC	MR	CMC+GTEX	MendelianRandomization			0.864054		35460606	10.1016/j.ajhg.2022.04.004	Jiang eet all Am J Hum Genet	BRAIN
RPS5	P46782	10426	TRANS	BIP_PGC3_noukb	DECODE_Specific	-,NA		0.372193	0.372193	DECODE	DECODE	0.790214	2535.01	SCZ_PGC3	RPS5	Transcriptome	DLPFC	MR	CMC+GTEX	MendelianRandomization			.		35460606	10.1016/j.ajhg.2022.04.004	Jiang eet all Am J Hum Genet	BRAIN
RPS5	P46782	10426	TRANS	BIP_PGC3_noukb	DECODE_Specific	-,NA		0.372193	0.372193	DECODE	DECODE	0.790214	2535.01	SCZ_PGC3	RPS5	Transcriptome	DLPFC	MR	CMC+GTEX	MendelianRandomization			6.39647e-10		35460606	10.1016/j.ajhg.2022.04.004	Jiang eet all Am J Hum Genet	BRAIN
RPS5	P46782	10426	TRANS	BIP_PGC3_noukb	DECODE_Specific	-,NA		0.372193	0.372193	DECODE	DECODE	0.790214	2535.01	SCZ_PGC3	RPS5	Transcriptome	DLPFC	MR	CMC+GTEX	EMIC			0.0216762		35460606	10.1016/j.ajhg.2022.04.004	Jiang eet all Am J Hum Genet	BRAIN
RPS5	P46782	10426	TRANS	BIP_PGC3_noukb	DECODE_Specific	-,NA		0.372193	0.372193	DECODE	DECODE	0.790214	2535.01	BIP_2019_Stahl_etall	RPS5	Transcriptome	DLPFC	MR	CMC+GTEX	MendelianRandomization			0.916959		35460606	10.1016/j.ajhg.2022.04.004	Jiang eet all Am J Hum Genet	BRAIN
RPS5	P46782	10426	TRANS	BIP_PGC3_noukb	DECODE_Specific	-,NA		0.372193	0.372193	DECODE	DECODE	0.790214	2535.01	BIP_2019_Stahl_etall	RPS5	Transcriptome	DLPFC	MR	CMC+GTEX	MendelianRandomization			0.898295		35460606	10.1016/j.ajhg.2022.04.004	Jiang eet all Am J Hum Genet	BRAIN
RPS5	P46782	10426	TRANS	BIP_PGC3_noukb	DECODE_Specific	-,NA		0.372193	0.372193	DECODE	DECODE	0.790214	2535.01	BIP_2019_Stahl_etall	RPS5	Transcriptome	DLPFC	MR	CMC+GTEX	MendelianRandomization			0.291604		35460606	10.1016/j.ajhg.2022.04.004	Jiang eet all Am J Hum Genet	BRAIN
RPS5	P46782	10426	TRANS	BIP_PGC3_noukb	DECODE_Specific	-,NA		0.372193	0.372193	DECODE	DECODE	0.790214	2535.01	BIP_2019_Stahl_etall	RPS5	Transcriptome	DLPFC	MR	CMC+GTEX	EMIC			0.122825		35460606	10.1016/j.ajhg.2022.04.004	Jiang eet all Am J Hum Genet	BRAIN
RPS5	P46782	10426	TRANS	BIP_PGC3_noukb	DECODE_Specific	-,NA		0.372193	0.372193	DECODE	DECODE	0.790214	2535.01	Deepression_Wray_tall	RPS5	Transcriptome	BRAIN DLPFC	MR	PsychENCODE	TwoSampleMR	-0.01	0.01	0.426		35296807	10.1038/s41380-022-01507-9	Deng et all Mol Psychiatry	BRAIN
RPS5	P46782	10426	TRANS	BIP_PGC3_noukb	DECODE_Specific	-,NA		0.372193	0.372193	DECODE	DECODE	0.790214	2535.01	Deepression_Wray_tall	RPS5	Transcriptome	BLOOD	MR	GTEx	TwoSampleMR	-0.03	0.03	0.278		35296807	10.1038/s41380-022-01507-9	Deng et all Mol Psychiatry	BLOOD
RPS5	P46782	10426	TRANS	BIP_PGC3_noukb	DECODE_Specific	-,NA		0.372193	0.372193	DECODE	DECODE	0.790214	2535.01	SCZ_PGC3	RPS5	Transcriptome	DLPFC	SMR	CMC+GTEX	SMR	-0.0465479	0.024749	0.0599992		35460606	10.1016/j.ajhg.2022.04.004	Jiang eet all Am J Hum Genet	BRAIN
RPS5	P46782	10426	TRANS	BIP_PGC3_noukb	DECODE_Specific	-,NA		0.372193	0.372193	DECODE	DECODE	0.790214	2535.01	SCZ_PGC3	RPS5	Transcriptome_Transcriptlvel	DLPFC	SMR	CMC+GTEX	SMR	-0.0392071	0.0202318	0.0526354		35460606	10.1016/j.ajhg.2022.04.004	Jiang eet all Am J Hum Genet	BRAIN
RPS5	P46782	10426	TRANS	BIP_PGC3_noukb	DECODE_Specific	-,NA		0.372193	0.372193	DECODE	DECODE	0.790214	2535.01	SCZ.Clozuk.2018	RPS5	Transcriptome	BRAIN	SMR	PsychENCODE	SMR	-0.064692	0.0215689	0.00271		30545856	10.1126/science.aat8127	Gandal et all science	BRAIN
RPS5	P46782	10426	TRANS	BIP_PGC3_noukb	DECODE_Specific	-,NA		0.372193	0.372193	DECODE	DECODE	0.790214	2535.01	BD.PGC.ruderferCell2018	RPS5	Transcriptome	BRAIN	SMR	PsychENCODE	SMR	-0.0201809	0.0320997	0.52955		30545856	10.1126/science.aat8127	Gandal et all science	BRAIN
RPS5	P46782	10426	TRANS	BIP_PGC3_noukb	DECODE_Specific	-,NA		0.372193	0.372193	DECODE	DECODE	0.790214	2535.01	SCZ	RPS5	Proteiome	BLOOD	SMR	eQTLGen	SMR	-0.0172278	0.0117984	0.144242		37415601	10.3389/fgene.2023.1191264	Gedik et all Front Genet	BLOOD
RPS5	P46782	10426	TRANS	BIP_PGC3_noukb	DECODE_Specific	-,NA		0.372193	0.372193	DECODE	DECODE	0.790214	2535.01	MDD	RPS5	Proteiome	BRAIN	SMR	BrainMeta	SMR	-0.00548865	0.00732296	0.453549		37415601	10.3389/fgene.2023.1191264	Gedik et all Front Genet	BRAIN
RPS5	P46782	10426	TRANS	BIP_PGC3_noukb	DECODE_Specific	-,NA		0.372193	0.372193	DECODE	DECODE	0.790214	2535.01	BIP	RPS5	Proteiome	BRAIN	SMR	BrainMeta	SMR	-0.0266071	0.0158524	0.0932646		37415601	10.3389/fgene.2023.1191264	Gedik et all Front Genet	BRAIN
RPS5	P46782	10426	TRANS	BIP_PGC3_noukb	DECODE_Specific	-,NA		0.372193	0.372193	DECODE	DECODE	0.790214	2535.01	SCZ	RPS5	Proteiome	BRAIN	SMR	BrainMeta	SMR	-0.02979	0.0130521	0.0224665		37415601	10.3389/fgene.2023.1191264	Gedik et all Front Genet	BRAIN
RPS5	P46782	10426	TRANS	BIP_PGC3_noukb	DECODE_Specific	-,NA		0.372193	0.372193	DECODE	DECODE	0.790214	2535.01	MDD	RPS5	Proteiome	BLOOD	SMR	eQTLGen	SMR	-0.00707479	0.00652208	0.278035		37415601	10.3389/fgene.2023.1191264	Gedik et all Front Genet	BLOOD
RPS5	P46782	10426	TRANS	BIP_PGC3_noukb	DECODE_Specific	-,NA		0.372193	0.372193	DECODE	DECODE	0.790214	2535.01	BIP	RPS5	Proteiome	BLOOD	SMR	eQTLGen	SMR	-0.0198396	0.0140188	0.157006		37415601	10.3389/fgene.2023.1191264	Gedik et all Front Genet	BLOOD
RPS5	P46782	10426	TRANS	BIP_PGC3_noukb	DECODE_Specific	-,NA		0.372193	0.372193	DECODE	DECODE	0.790214	2535.01	SCZ	RPS5	Transcriptome	BRAIN_DLPFC	TWAS	CMC	FUSION	-3.08851		0.00201		31691811	10.1093/hmg/ddz253	Hall et al Hum Mol Genet	BRAIN
RPS5	P46782	10426	TRANS	BIP_PGC3_noukb	DECODE_Specific	-,NA		0.372193	0.372193	DECODE	DECODE	0.790214	2535.01	SCZ.Clozuk.2018	RPS5	Transcriptome	BRAIN	TWAS	PsychENCODE	FUSION	-3.0511		0.00228		30545856	10.1126/science.aat8127	Gandal et all science	BRAIN
RPS5	P46782	10426	TRANS	BIP_PGC3_noukb	DECODE_Specific	-,NA		0.372193	0.372193	DECODE	DECODE	0.790214	2535.01	BD.PGC.ruderferCell2018	RPS5	Transcriptome	BRAIN	TWAS	PsychENCODE	FUSION	-0.593923		0.553		30545856	10.1126/science.aat8127	Gandal et all science	BRAIN
RPS5	P46782	10426	TRANS	BIP_PGC3_noukb	DECODE_Specific	-,NA		0.372193	0.372193	DECODE	DECODE	0.790214	2535.01	SCZ_PGC2+CLOZUK	RPS5	Transcriptome	DLPFC	TWAS	Collado-Torres	FUSION	-3.43809		0.000586		31174959	10.1016/j.neuron.2019.05.013	ColladoTorres_neuron_twas etal. Neuron	BRAIN
RPS5	P46782	10426	TRANS	BIP_PGC3_noukb	DECODE_Specific	-,NA		0.372193	0.372193	DECODE	DECODE	0.790214	2535.01	SCZ_PGC2+CLOZUK	RPS5	Transcriptome	DLPFC	TWAS	Collado-Torres	FUSION	-2.98737		0.00281		31174959	10.1016/j.neuron.2019.05.013	ColladoTorres_neuron_twas etal. Neuron	BRAIN
RPS5	P46782	10426	TRANS	BIP_PGC3_noukb	DECODE_Specific	-,NA		0.372193	0.372193	DECODE	DECODE	0.790214	2535.01	SCZ_PGC2+CLOZUK	RPS5	Transcriptome	DLPFC	TWAS	Collado-Torres	FUSION	-2.98003		0.00288		31174959	10.1016/j.neuron.2019.05.013	ColladoTorres_neuron_twas etal. Neuron	BRAIN
RPS5	P46782	10426	TRANS	BIP_PGC3_noukb	DECODE_Specific	-,NA		0.372193	0.372193	DECODE	DECODE	0.790214	2535.01	SCZ_PGC2+CLOZUK	RPS5	Transcriptome	DLPFC	TWAS	Collado-Torres	FUSION	-2.93316		0.00336		31174959	10.1016/j.neuron.2019.05.013	ColladoTorres_neuron_twas etal. Neuron	BRAIN
RPS5	P46782	10426	TRANS	BIP_PGC3_noukb	DECODE_Specific	-,NA		0.372193	0.372193	DECODE	DECODE	0.790214	2535.01	SCZ_PGC2+CLOZUK	RPS5	Transcriptome	HIPPO	TWAS	Collado-Torres	FUSION	-3.54751		0.000389		31174959	10.1016/j.neuron.2019.05.013	ColladoTorres_neuron_twas etal. Neuron	BRAIN
RPS5	P46782	10426	TRANS	BIP_PGC3_noukb	DECODE_Specific	-,NA		0.372193	0.372193	DECODE	DECODE	0.790214	2535.01	SCZ_PGC2+CLOZUK	RPS5	Transcriptome	HIPPO	TWAS	Collado-Torres	FUSION	-3.44229		0.000577		31174959	10.1016/j.neuron.2019.05.013	ColladoTorres_neuron_twas etal. Neuron	BRAIN
RPS5	P46782	10426	TRANS	BIP_PGC3_noukb	DECODE_Specific	-,NA		0.372193	0.372193	DECODE	DECODE	0.790214	2535.01	SCZ_PGC2+CLOZUK	RPS5	Transcriptome	HIPPO	TWAS	Collado-Torres	FUSION	-3.11734		0.00182		31174959	10.1016/j.neuron.2019.05.013	ColladoTorres_neuron_twas etal. Neuron	BRAIN
RPS5	P46782	10426	TRANS	BIP_PGC3_noukb	DECODE_Specific	-,NA		0.372193	0.372193	DECODE	DECODE	0.790214	2535.01	SCZ_PGC2	RPS5	Transcriptome	DLPFC	TWAS	Collado-Torres	FUSION	-3.90597		9.38e-05		31174959	10.1016/j.neuron.2019.05.013	ColladoTorres_neuron_twas etal. Neuron	BRAIN
RPS5	P46782	10426	TRANS	BIP_PGC3_noukb	DECODE_Specific	-,NA		0.372193	0.372193	DECODE	DECODE	0.790214	2535.01	SCZ_PGC2	RPS5	Transcriptome	DLPFC	TWAS	Collado-Torres	FUSION	-3.83351		0.000126		31174959	10.1016/j.neuron.2019.05.013	ColladoTorres_neuron_twas etal. Neuron	BRAIN
RPS5	P46782	10426	TRANS	BIP_PGC3_noukb	DECODE_Specific	-,NA		0.372193	0.372193	DECODE	DECODE	0.790214	2535.01	SCZ_PGC2	RPS5	Transcriptome	DLPFC	TWAS	Collado-Torres	FUSION	-3.67		0.000243		31174959	10.1016/j.neuron.2019.05.013	ColladoTorres_neuron_twas etal. Neuron	BRAIN
RPS5	P46782	10426	TRANS	BIP_PGC3_noukb	DECODE_Specific	-,NA		0.372193	0.372193	DECODE	DECODE	0.790214	2535.01	SCZ_PGC2	RPS5	Transcriptome	DLPFC	TWAS	Collado-Torres	FUSION	-3.64531		0.000267		31174959	10.1016/j.neuron.2019.05.013	ColladoTorres_neuron_twas etal. Neuron	BRAIN
RPS5	P46782	10426	TRANS	BIP_PGC3_noukb	DECODE_Specific	-,NA		0.372193	0.372193	DECODE	DECODE	0.790214	2535.01	SCZ_PGC2	RPS5	Transcriptome	DLPFC	TWAS	Collado-Torres	FUSION	-3.62609		0.000288		31174959	10.1016/j.neuron.2019.05.013	ColladoTorres_neuron_twas etal. Neuron	BRAIN
RPS5	P46782	10426	TRANS	BIP_PGC3_noukb	DECODE_Specific	-,NA		0.372193	0.372193	DECODE	DECODE	0.790214	2535.01	SCZ_PGC2	RPS5	Transcriptome	DLPFC	TWAS	Collado-Torres	FUSION	-3.62361		0.000291		31174959	10.1016/j.neuron.2019.05.013	ColladoTorres_neuron_twas etal. Neuron	BRAIN
RPS5	P46782	10426	TRANS	BIP_PGC3_noukb	DECODE_Specific	-,NA		0.372193	0.372193	DECODE	DECODE	0.790214	2535.01	SCZ_PGC2	RPS5	Transcriptome	DLPFC	TWAS	Collado-Torres	FUSION	-3.38101		0.000722		31174959	10.1016/j.neuron.2019.05.013	ColladoTorres_neuron_twas etal. Neuron	BRAIN
RPS5	P46782	10426	TRANS	BIP_PGC3_noukb	DECODE_Specific	-,NA		0.372193	0.372193	DECODE	DECODE	0.790214	2535.01	SCZ_PGC2	RPS5	Transcriptome	DLPFC	TWAS	Collado-Torres	FUSION	-3.32696		0.000878		31174959	10.1016/j.neuron.2019.05.013	ColladoTorres_neuron_twas etal. Neuron	BRAIN
RPS5	P46782	10426	TRANS	BIP_PGC3_noukb	DECODE_Specific	-,NA		0.372193	0.372193	DECODE	DECODE	0.790214	2535.01	SCZ_PGC2	RPS5	Transcriptome	DLPFC	TWAS	Collado-Torres	FUSION	-3.17631		0.00149		31174959	10.1016/j.neuron.2019.05.013	ColladoTorres_neuron_twas etal. Neuron	BRAIN
RPS5	P46782	10426	TRANS	BIP_PGC3_noukb	DECODE_Specific	-,NA		0.372193	0.372193	DECODE	DECODE	0.790214	2535.01	SCZ_PGC2	RPS5	Transcriptome	HIPPO	TWAS	Collado-Torres	FUSION	-4.09638		4.2e-05		31174959	10.1016/j.neuron.2019.05.013	ColladoTorres_neuron_twas etal. Neuron	BRAIN
RPS5	P46782	10426	TRANS	BIP_PGC3_noukb	DECODE_Specific	-,NA		0.372193	0.372193	DECODE	DECODE	0.790214	2535.01	SCZ_PGC2	RPS5	Transcriptome	HIPPO	TWAS	Collado-Torres	FUSION	-4.0526		5.07e-05		31174959	10.1016/j.neuron.2019.05.013	ColladoTorres_neuron_twas etal. Neuron	BRAIN
RPS5	P46782	10426	TRANS	BIP_PGC3_noukb	DECODE_Specific	-,NA		0.372193	0.372193	DECODE	DECODE	0.790214	2535.01	SCZ_PGC2	RPS5	Transcriptome	HIPPO	TWAS	Collado-Torres	FUSION	-3.91063		9.21e-05		31174959	10.1016/j.neuron.2019.05.013	ColladoTorres_neuron_twas etal. Neuron	BRAIN
RPS5	P46782	10426	TRANS	BIP_PGC3_noukb	DECODE_Specific	-,NA		0.372193	0.372193	DECODE	DECODE	0.790214	2535.01	SCZ_PGC2	RPS5	Transcriptome	HIPPO	TWAS	Collado-Torres	FUSION	-3.49965		0.000466		31174959	10.1016/j.neuron.2019.05.013	ColladoTorres_neuron_twas etal. Neuron	BRAIN
RPS5	P46782	10426	TRANS	BIP_PGC3_noukb	DECODE_Specific	-,NA		0.372193	0.372193	DECODE	DECODE	0.790214	2535.01	SCZ_PGC2	RPS5	Transcriptome	HIPPO	TWAS	Collado-Torres	FUSION	-3.08489		0.00204		31174959	10.1016/j.neuron.2019.05.013	ColladoTorres_neuron_twas etal. Neuron	BRAIN
RPS5	P46782	10426	TRANS	BIP_PGC3_noukb	DECODE_Specific	-,NA		0.372193	0.372193	DECODE	DECODE	0.790214	2535.01	Depression Howard et all	RPS5	Proteiome	BRAIN	PWAS	ROS/MAP	FUSION	-0.11088		0.912		33846625	10.1038/s41593-021-00832-6	Wingo Nat Neurosci	BRAIN
RPS5	P46782	10426	TRANS	BIP_PGC3_noukb	DECODE_Specific	-,NA		0.372193	0.372193	DECODE	DECODE	0.790214	2535.01	Schizophrenia	RPS5	Transcriptome	brain caudate nucleus	TWAS	Gtex	Fusion			0.0232429		36319771	10.1038/s41593-022-01182-7	Benjamin KJM	brain caudate nucleus
RPS5	P46782	10426	TRANS	Cognition_Meta	DECODE_Specific	+,NA		0.815749	0.815749	DECODE	DECODE	1.35053	5556.07	SCZ_PGC3	RPS5	Transcriptome	DLPFC	MR	CMC+GTEX	MendelianRandomization			0.864054		35460606	10.1016/j.ajhg.2022.04.004	Jiang eet all Am J Hum Genet	BRAIN
RPS5	P46782	10426	TRANS	Cognition_Meta	DECODE_Specific	+,NA		0.815749	0.815749	DECODE	DECODE	1.35053	5556.07	SCZ_PGC3	RPS5	Transcriptome	DLPFC	MR	CMC+GTEX	MendelianRandomization			.		35460606	10.1016/j.ajhg.2022.04.004	Jiang eet all Am J Hum Genet	BRAIN
RPS5	P46782	10426	TRANS	Cognition_Meta	DECODE_Specific	+,NA		0.815749	0.815749	DECODE	DECODE	1.35053	5556.07	SCZ_PGC3	RPS5	Transcriptome	DLPFC	MR	CMC+GTEX	MendelianRandomization			6.39647e-10		35460606	10.1016/j.ajhg.2022.04.004	Jiang eet all Am J Hum Genet	BRAIN
RPS5	P46782	10426	TRANS	Cognition_Meta	DECODE_Specific	+,NA		0.815749	0.815749	DECODE	DECODE	1.35053	5556.07	SCZ_PGC3	RPS5	Transcriptome	DLPFC	MR	CMC+GTEX	EMIC			0.0216762		35460606	10.1016/j.ajhg.2022.04.004	Jiang eet all Am J Hum Genet	BRAIN
RPS5	P46782	10426	TRANS	Cognition_Meta	DECODE_Specific	+,NA		0.815749	0.815749	DECODE	DECODE	1.35053	5556.07	BIP_2019_Stahl_etall	RPS5	Transcriptome	DLPFC	MR	CMC+GTEX	MendelianRandomization			0.916959		35460606	10.1016/j.ajhg.2022.04.004	Jiang eet all Am J Hum Genet	BRAIN
RPS5	P46782	10426	TRANS	Cognition_Meta	DECODE_Specific	+,NA		0.815749	0.815749	DECODE	DECODE	1.35053	5556.07	BIP_2019_Stahl_etall	RPS5	Transcriptome	DLPFC	MR	CMC+GTEX	MendelianRandomization			0.898295		35460606	10.1016/j.ajhg.2022.04.004	Jiang eet all Am J Hum Genet	BRAIN
RPS5	P46782	10426	TRANS	Cognition_Meta	DECODE_Specific	+,NA		0.815749	0.815749	DECODE	DECODE	1.35053	5556.07	BIP_2019_Stahl_etall	RPS5	Transcriptome	DLPFC	MR	CMC+GTEX	MendelianRandomization			0.291604		35460606	10.1016/j.ajhg.2022.04.004	Jiang eet all Am J Hum Genet	BRAIN
RPS5	P46782	10426	TRANS	Cognition_Meta	DECODE_Specific	+,NA		0.815749	0.815749	DECODE	DECODE	1.35053	5556.07	BIP_2019_Stahl_etall	RPS5	Transcriptome	DLPFC	MR	CMC+GTEX	EMIC			0.122825		35460606	10.1016/j.ajhg.2022.04.004	Jiang eet all Am J Hum Genet	BRAIN
RPS5	P46782	10426	TRANS	Cognition_Meta	DECODE_Specific	+,NA		0.815749	0.815749	DECODE	DECODE	1.35053	5556.07	Deepression_Wray_tall	RPS5	Transcriptome	BRAIN DLPFC	MR	PsychENCODE	TwoSampleMR	-0.01	0.01	0.426		35296807	10.1038/s41380-022-01507-9	Deng et all Mol Psychiatry	BRAIN
RPS5	P46782	10426	TRANS	Cognition_Meta	DECODE_Specific	+,NA		0.815749	0.815749	DECODE	DECODE	1.35053	5556.07	Deepression_Wray_tall	RPS5	Transcriptome	BLOOD	MR	GTEx	TwoSampleMR	-0.03	0.03	0.278		35296807	10.1038/s41380-022-01507-9	Deng et all Mol Psychiatry	BLOOD
RPS5	P46782	10426	TRANS	Cognition_Meta	DECODE_Specific	+,NA		0.815749	0.815749	DECODE	DECODE	1.35053	5556.07	SCZ_PGC3	RPS5	Transcriptome	DLPFC	SMR	CMC+GTEX	SMR	-0.0465479	0.024749	0.0599992		35460606	10.1016/j.ajhg.2022.04.004	Jiang eet all Am J Hum Genet	BRAIN
RPS5	P46782	10426	TRANS	Cognition_Meta	DECODE_Specific	+,NA		0.815749	0.815749	DECODE	DECODE	1.35053	5556.07	SCZ_PGC3	RPS5	Transcriptome_Transcriptlvel	DLPFC	SMR	CMC+GTEX	SMR	-0.0392071	0.0202318	0.0526354		35460606	10.1016/j.ajhg.2022.04.004	Jiang eet all Am J Hum Genet	BRAIN
RPS5	P46782	10426	TRANS	Cognition_Meta	DECODE_Specific	+,NA		0.815749	0.815749	DECODE	DECODE	1.35053	5556.07	SCZ.Clozuk.2018	RPS5	Transcriptome	BRAIN	SMR	PsychENCODE	SMR	-0.064692	0.0215689	0.00271		30545856	10.1126/science.aat8127	Gandal et all science	BRAIN
RPS5	P46782	10426	TRANS	Cognition_Meta	DECODE_Specific	+,NA		0.815749	0.815749	DECODE	DECODE	1.35053	5556.07	BD.PGC.ruderferCell2018	RPS5	Transcriptome	BRAIN	SMR	PsychENCODE	SMR	-0.0201809	0.0320997	0.52955		30545856	10.1126/science.aat8127	Gandal et all science	BRAIN
RPS5	P46782	10426	TRANS	Cognition_Meta	DECODE_Specific	+,NA		0.815749	0.815749	DECODE	DECODE	1.35053	5556.07	SCZ	RPS5	Proteiome	BLOOD	SMR	eQTLGen	SMR	-0.0172278	0.0117984	0.144242		37415601	10.3389/fgene.2023.1191264	Gedik et all Front Genet	BLOOD
RPS5	P46782	10426	TRANS	Cognition_Meta	DECODE_Specific	+,NA		0.815749	0.815749	DECODE	DECODE	1.35053	5556.07	MDD	RPS5	Proteiome	BRAIN	SMR	BrainMeta	SMR	-0.00548865	0.00732296	0.453549		37415601	10.3389/fgene.2023.1191264	Gedik et all Front Genet	BRAIN
RPS5	P46782	10426	TRANS	Cognition_Meta	DECODE_Specific	+,NA		0.815749	0.815749	DECODE	DECODE	1.35053	5556.07	BIP	RPS5	Proteiome	BRAIN	SMR	BrainMeta	SMR	-0.0266071	0.0158524	0.0932646		37415601	10.3389/fgene.2023.1191264	Gedik et all Front Genet	BRAIN
RPS5	P46782	10426	TRANS	Cognition_Meta	DECODE_Specific	+,NA		0.815749	0.815749	DECODE	DECODE	1.35053	5556.07	SCZ	RPS5	Proteiome	BRAIN	SMR	BrainMeta	SMR	-0.02979	0.0130521	0.0224665		37415601	10.3389/fgene.2023.1191264	Gedik et all Front Genet	BRAIN
RPS5	P46782	10426	TRANS	Cognition_Meta	DECODE_Specific	+,NA		0.815749	0.815749	DECODE	DECODE	1.35053	5556.07	MDD	RPS5	Proteiome	BLOOD	SMR	eQTLGen	SMR	-0.00707479	0.00652208	0.278035		37415601	10.3389/fgene.2023.1191264	Gedik et all Front Genet	BLOOD
RPS5	P46782	10426	TRANS	Cognition_Meta	DECODE_Specific	+,NA		0.815749	0.815749	DECODE	DECODE	1.35053	5556.07	BIP	RPS5	Proteiome	BLOOD	SMR	eQTLGen	SMR	-0.0198396	0.0140188	0.157006		37415601	10.3389/fgene.2023.1191264	Gedik et all Front Genet	BLOOD
RPS5	P46782	10426	TRANS	Cognition_Meta	DECODE_Specific	+,NA		0.815749	0.815749	DECODE	DECODE	1.35053	5556.07	SCZ	RPS5	Transcriptome	BRAIN_DLPFC	TWAS	CMC	FUSION	-3.08851		0.00201		31691811	10.1093/hmg/ddz253	Hall et al Hum Mol Genet	BRAIN
RPS5	P46782	10426	TRANS	Cognition_Meta	DECODE_Specific	+,NA		0.815749	0.815749	DECODE	DECODE	1.35053	5556.07	SCZ.Clozuk.2018	RPS5	Transcriptome	BRAIN	TWAS	PsychENCODE	FUSION	-3.0511		0.00228		30545856	10.1126/science.aat8127	Gandal et all science	BRAIN
RPS5	P46782	10426	TRANS	Cognition_Meta	DECODE_Specific	+,NA		0.815749	0.815749	DECODE	DECODE	1.35053	5556.07	BD.PGC.ruderferCell2018	RPS5	Transcriptome	BRAIN	TWAS	PsychENCODE	FUSION	-0.593923		0.553		30545856	10.1126/science.aat8127	Gandal et all science	BRAIN
RPS5	P46782	10426	TRANS	Cognition_Meta	DECODE_Specific	+,NA		0.815749	0.815749	DECODE	DECODE	1.35053	5556.07	SCZ_PGC2+CLOZUK	RPS5	Transcriptome	DLPFC	TWAS	Collado-Torres	FUSION	-3.43809		0.000586		31174959	10.1016/j.neuron.2019.05.013	ColladoTorres_neuron_twas etal. Neuron	BRAIN
RPS5	P46782	10426	TRANS	Cognition_Meta	DECODE_Specific	+,NA		0.815749	0.815749	DECODE	DECODE	1.35053	5556.07	SCZ_PGC2+CLOZUK	RPS5	Transcriptome	DLPFC	TWAS	Collado-Torres	FUSION	-2.98737		0.00281		31174959	10.1016/j.neuron.2019.05.013	ColladoTorres_neuron_twas etal. Neuron	BRAIN
RPS5	P46782	10426	TRANS	Cognition_Meta	DECODE_Specific	+,NA		0.815749	0.815749	DECODE	DECODE	1.35053	5556.07	SCZ_PGC2+CLOZUK	RPS5	Transcriptome	DLPFC	TWAS	Collado-Torres	FUSION	-2.98003		0.00288		31174959	10.1016/j.neuron.2019.05.013	ColladoTorres_neuron_twas etal. Neuron	BRAIN
RPS5	P46782	10426	TRANS	Cognition_Meta	DECODE_Specific	+,NA		0.815749	0.815749	DECODE	DECODE	1.35053	5556.07	SCZ_PGC2+CLOZUK	RPS5	Transcriptome	DLPFC	TWAS	Collado-Torres	FUSION	-2.93316		0.00336		31174959	10.1016/j.neuron.2019.05.013	ColladoTorres_neuron_twas etal. Neuron	BRAIN
RPS5	P46782	10426	TRANS	Cognition_Meta	DECODE_Specific	+,NA		0.815749	0.815749	DECODE	DECODE	1.35053	5556.07	SCZ_PGC2+CLOZUK	RPS5	Transcriptome	HIPPO	TWAS	Collado-Torres	FUSION	-3.54751		0.000389		31174959	10.1016/j.neuron.2019.05.013	ColladoTorres_neuron_twas etal. Neuron	BRAIN
RPS5	P46782	10426	TRANS	Cognition_Meta	DECODE_Specific	+,NA		0.815749	0.815749	DECODE	DECODE	1.35053	5556.07	SCZ_PGC2+CLOZUK	RPS5	Transcriptome	HIPPO	TWAS	Collado-Torres	FUSION	-3.44229		0.000577		31174959	10.1016/j.neuron.2019.05.013	ColladoTorres_neuron_twas etal. Neuron	BRAIN
RPS5	P46782	10426	TRANS	Cognition_Meta	DECODE_Specific	+,NA		0.815749	0.815749	DECODE	DECODE	1.35053	5556.07	SCZ_PGC2+CLOZUK	RPS5	Transcriptome	HIPPO	TWAS	Collado-Torres	FUSION	-3.11734		0.00182		31174959	10.1016/j.neuron.2019.05.013	ColladoTorres_neuron_twas etal. Neuron	BRAIN
RPS5	P46782	10426	TRANS	Cognition_Meta	DECODE_Specific	+,NA		0.815749	0.815749	DECODE	DECODE	1.35053	5556.07	SCZ_PGC2	RPS5	Transcriptome	DLPFC	TWAS	Collado-Torres	FUSION	-3.90597		9.38e-05		31174959	10.1016/j.neuron.2019.05.013	ColladoTorres_neuron_twas etal. Neuron	BRAIN
RPS5	P46782	10426	TRANS	Cognition_Meta	DECODE_Specific	+,NA		0.815749	0.815749	DECODE	DECODE	1.35053	5556.07	SCZ_PGC2	RPS5	Transcriptome	DLPFC	TWAS	Collado-Torres	FUSION	-3.83351		0.000126		31174959	10.1016/j.neuron.2019.05.013	ColladoTorres_neuron_twas etal. Neuron	BRAIN
RPS5	P46782	10426	TRANS	Cognition_Meta	DECODE_Specific	+,NA		0.815749	0.815749	DECODE	DECODE	1.35053	5556.07	SCZ_PGC2	RPS5	Transcriptome	DLPFC	TWAS	Collado-Torres	FUSION	-3.67		0.000243		31174959	10.1016/j.neuron.2019.05.013	ColladoTorres_neuron_twas etal. Neuron	BRAIN
RPS5	P46782	10426	TRANS	Cognition_Meta	DECODE_Specific	+,NA		0.815749	0.815749	DECODE	DECODE	1.35053	5556.07	SCZ_PGC2	RPS5	Transcriptome	DLPFC	TWAS	Collado-Torres	FUSION	-3.64531		0.000267		31174959	10.1016/j.neuron.2019.05.013	ColladoTorres_neuron_twas etal. Neuron	BRAIN
RPS5	P46782	10426	TRANS	Cognition_Meta	DECODE_Specific	+,NA		0.815749	0.815749	DECODE	DECODE	1.35053	5556.07	SCZ_PGC2	RPS5	Transcriptome	DLPFC	TWAS	Collado-Torres	FUSION	-3.62609		0.000288		31174959	10.1016/j.neuron.2019.05.013	ColladoTorres_neuron_twas etal. Neuron	BRAIN
RPS5	P46782	10426	TRANS	Cognition_Meta	DECODE_Specific	+,NA		0.815749	0.815749	DECODE	DECODE	1.35053	5556.07	SCZ_PGC2	RPS5	Transcriptome	DLPFC	TWAS	Collado-Torres	FUSION	-3.62361		0.000291		31174959	10.1016/j.neuron.2019.05.013	ColladoTorres_neuron_twas etal. Neuron	BRAIN
RPS5	P46782	10426	TRANS	Cognition_Meta	DECODE_Specific	+,NA		0.815749	0.815749	DECODE	DECODE	1.35053	5556.07	SCZ_PGC2	RPS5	Transcriptome	DLPFC	TWAS	Collado-Torres	FUSION	-3.38101		0.000722		31174959	10.1016/j.neuron.2019.05.013	ColladoTorres_neuron_twas etal. Neuron	BRAIN
RPS5	P46782	10426	TRANS	Cognition_Meta	DECODE_Specific	+,NA		0.815749	0.815749	DECODE	DECODE	1.35053	5556.07	SCZ_PGC2	RPS5	Transcriptome	DLPFC	TWAS	Collado-Torres	FUSION	-3.32696		0.000878		31174959	10.1016/j.neuron.2019.05.013	ColladoTorres_neuron_twas etal. Neuron	BRAIN
RPS5	P46782	10426	TRANS	Cognition_Meta	DECODE_Specific	+,NA		0.815749	0.815749	DECODE	DECODE	1.35053	5556.07	SCZ_PGC2	RPS5	Transcriptome	DLPFC	TWAS	Collado-Torres	FUSION	-3.17631		0.00149		31174959	10.1016/j.neuron.2019.05.013	ColladoTorres_neuron_twas etal. Neuron	BRAIN
RPS5	P46782	10426	TRANS	Cognition_Meta	DECODE_Specific	+,NA		0.815749	0.815749	DECODE	DECODE	1.35053	5556.07	SCZ_PGC2	RPS5	Transcriptome	HIPPO	TWAS	Collado-Torres	FUSION	-4.09638		4.2e-05		31174959	10.1016/j.neuron.2019.05.013	ColladoTorres_neuron_twas etal. Neuron	BRAIN
RPS5	P46782	10426	TRANS	Cognition_Meta	DECODE_Specific	+,NA		0.815749	0.815749	DECODE	DECODE	1.35053	5556.07	SCZ_PGC2	RPS5	Transcriptome	HIPPO	TWAS	Collado-Torres	FUSION	-4.0526		5.07e-05		31174959	10.1016/j.neuron.2019.05.013	ColladoTorres_neuron_twas etal. Neuron	BRAIN
RPS5	P46782	10426	TRANS	Cognition_Meta	DECODE_Specific	+,NA		0.815749	0.815749	DECODE	DECODE	1.35053	5556.07	SCZ_PGC2	RPS5	Transcriptome	HIPPO	TWAS	Collado-Torres	FUSION	-3.91063		9.21e-05		31174959	10.1016/j.neuron.2019.05.013	ColladoTorres_neuron_twas etal. Neuron	BRAIN
RPS5	P46782	10426	TRANS	Cognition_Meta	DECODE_Specific	+,NA		0.815749	0.815749	DECODE	DECODE	1.35053	5556.07	SCZ_PGC2	RPS5	Transcriptome	HIPPO	TWAS	Collado-Torres	FUSION	-3.49965		0.000466		31174959	10.1016/j.neuron.2019.05.013	ColladoTorres_neuron_twas etal. Neuron	BRAIN
RPS5	P46782	10426	TRANS	Cognition_Meta	DECODE_Specific	+,NA		0.815749	0.815749	DECODE	DECODE	1.35053	5556.07	SCZ_PGC2	RPS5	Transcriptome	HIPPO	TWAS	Collado-Torres	FUSION	-3.08489		0.00204		31174959	10.1016/j.neuron.2019.05.013	ColladoTorres_neuron_twas etal. Neuron	BRAIN
RPS5	P46782	10426	TRANS	Cognition_Meta	DECODE_Specific	+,NA		0.815749	0.815749	DECODE	DECODE	1.35053	5556.07	Depression Howard et all	RPS5	Proteiome	BRAIN	PWAS	ROS/MAP	FUSION	-0.11088		0.912		33846625	10.1038/s41593-021-00832-6	Wingo Nat Neurosci	BRAIN
RPS5	P46782	10426	TRANS	Cognition_Meta	DECODE_Specific	+,NA		0.815749	0.815749	DECODE	DECODE	1.35053	5556.07	Schizophrenia	RPS5	Transcriptome	brain caudate nucleus	TWAS	Gtex	Fusion			0.0232429		36319771	10.1038/s41593-022-01182-7	Benjamin KJM	brain caudate nucleus
RPS5	P46782	10426	TRANS	Depression_iPSYCH_2023	DECODE_Specific	+,NA		0.184205	0.184205	DECODE	DECODE	1.34616	1254.62	SCZ_PGC3	RPS5	Transcriptome	DLPFC	MR	CMC+GTEX	MendelianRandomization			0.864054		35460606	10.1016/j.ajhg.2022.04.004	Jiang eet all Am J Hum Genet	BRAIN
RPS5	P46782	10426	TRANS	Depression_iPSYCH_2023	DECODE_Specific	+,NA		0.184205	0.184205	DECODE	DECODE	1.34616	1254.62	SCZ_PGC3	RPS5	Transcriptome	DLPFC	MR	CMC+GTEX	MendelianRandomization			.		35460606	10.1016/j.ajhg.2022.04.004	Jiang eet all Am J Hum Genet	BRAIN
RPS5	P46782	10426	TRANS	Depression_iPSYCH_2023	DECODE_Specific	+,NA		0.184205	0.184205	DECODE	DECODE	1.34616	1254.62	SCZ_PGC3	RPS5	Transcriptome	DLPFC	MR	CMC+GTEX	MendelianRandomization			6.39647e-10		35460606	10.1016/j.ajhg.2022.04.004	Jiang eet all Am J Hum Genet	BRAIN
RPS5	P46782	10426	TRANS	Depression_iPSYCH_2023	DECODE_Specific	+,NA		0.184205	0.184205	DECODE	DECODE	1.34616	1254.62	SCZ_PGC3	RPS5	Transcriptome	DLPFC	MR	CMC+GTEX	EMIC			0.0216762		35460606	10.1016/j.ajhg.2022.04.004	Jiang eet all Am J Hum Genet	BRAIN
RPS5	P46782	10426	TRANS	Depression_iPSYCH_2023	DECODE_Specific	+,NA		0.184205	0.184205	DECODE	DECODE	1.34616	1254.62	BIP_2019_Stahl_etall	RPS5	Transcriptome	DLPFC	MR	CMC+GTEX	MendelianRandomization			0.916959		35460606	10.1016/j.ajhg.2022.04.004	Jiang eet all Am J Hum Genet	BRAIN
RPS5	P46782	10426	TRANS	Depression_iPSYCH_2023	DECODE_Specific	+,NA		0.184205	0.184205	DECODE	DECODE	1.34616	1254.62	BIP_2019_Stahl_etall	RPS5	Transcriptome	DLPFC	MR	CMC+GTEX	MendelianRandomization			0.898295		35460606	10.1016/j.ajhg.2022.04.004	Jiang eet all Am J Hum Genet	BRAIN
RPS5	P46782	10426	TRANS	Depression_iPSYCH_2023	DECODE_Specific	+,NA		0.184205	0.184205	DECODE	DECODE	1.34616	1254.62	BIP_2019_Stahl_etall	RPS5	Transcriptome	DLPFC	MR	CMC+GTEX	MendelianRandomization			0.291604		35460606	10.1016/j.ajhg.2022.04.004	Jiang eet all Am J Hum Genet	BRAIN
RPS5	P46782	10426	TRANS	Depression_iPSYCH_2023	DECODE_Specific	+,NA		0.184205	0.184205	DECODE	DECODE	1.34616	1254.62	BIP_2019_Stahl_etall	RPS5	Transcriptome	DLPFC	MR	CMC+GTEX	EMIC			0.122825		35460606	10.1016/j.ajhg.2022.04.004	Jiang eet all Am J Hum Genet	BRAIN
RPS5	P46782	10426	TRANS	Depression_iPSYCH_2023	DECODE_Specific	+,NA		0.184205	0.184205	DECODE	DECODE	1.34616	1254.62	Deepression_Wray_tall	RPS5	Transcriptome	BRAIN DLPFC	MR	PsychENCODE	TwoSampleMR	-0.01	0.01	0.426		35296807	10.1038/s41380-022-01507-9	Deng et all Mol Psychiatry	BRAIN
RPS5	P46782	10426	TRANS	Depression_iPSYCH_2023	DECODE_Specific	+,NA		0.184205	0.184205	DECODE	DECODE	1.34616	1254.62	Deepression_Wray_tall	RPS5	Transcriptome	BLOOD	MR	GTEx	TwoSampleMR	-0.03	0.03	0.278		35296807	10.1038/s41380-022-01507-9	Deng et all Mol Psychiatry	BLOOD
RPS5	P46782	10426	TRANS	Depression_iPSYCH_2023	DECODE_Specific	+,NA		0.184205	0.184205	DECODE	DECODE	1.34616	1254.62	SCZ_PGC3	RPS5	Transcriptome	DLPFC	SMR	CMC+GTEX	SMR	-0.0465479	0.024749	0.0599992		35460606	10.1016/j.ajhg.2022.04.004	Jiang eet all Am J Hum Genet	BRAIN
RPS5	P46782	10426	TRANS	Depression_iPSYCH_2023	DECODE_Specific	+,NA		0.184205	0.184205	DECODE	DECODE	1.34616	1254.62	SCZ_PGC3	RPS5	Transcriptome_Transcriptlvel	DLPFC	SMR	CMC+GTEX	SMR	-0.0392071	0.0202318	0.0526354		35460606	10.1016/j.ajhg.2022.04.004	Jiang eet all Am J Hum Genet	BRAIN
RPS5	P46782	10426	TRANS	Depression_iPSYCH_2023	DECODE_Specific	+,NA		0.184205	0.184205	DECODE	DECODE	1.34616	1254.62	SCZ.Clozuk.2018	RPS5	Transcriptome	BRAIN	SMR	PsychENCODE	SMR	-0.064692	0.0215689	0.00271		30545856	10.1126/science.aat8127	Gandal et all science	BRAIN
RPS5	P46782	10426	TRANS	Depression_iPSYCH_2023	DECODE_Specific	+,NA		0.184205	0.184205	DECODE	DECODE	1.34616	1254.62	BD.PGC.ruderferCell2018	RPS5	Transcriptome	BRAIN	SMR	PsychENCODE	SMR	-0.0201809	0.0320997	0.52955		30545856	10.1126/science.aat8127	Gandal et all science	BRAIN
RPS5	P46782	10426	TRANS	Depression_iPSYCH_2023	DECODE_Specific	+,NA		0.184205	0.184205	DECODE	DECODE	1.34616	1254.62	SCZ	RPS5	Proteiome	BLOOD	SMR	eQTLGen	SMR	-0.0172278	0.0117984	0.144242		37415601	10.3389/fgene.2023.1191264	Gedik et all Front Genet	BLOOD
RPS5	P46782	10426	TRANS	Depression_iPSYCH_2023	DECODE_Specific	+,NA		0.184205	0.184205	DECODE	DECODE	1.34616	1254.62	MDD	RPS5	Proteiome	BRAIN	SMR	BrainMeta	SMR	-0.00548865	0.00732296	0.453549		37415601	10.3389/fgene.2023.1191264	Gedik et all Front Genet	BRAIN
RPS5	P46782	10426	TRANS	Depression_iPSYCH_2023	DECODE_Specific	+,NA		0.184205	0.184205	DECODE	DECODE	1.34616	1254.62	BIP	RPS5	Proteiome	BRAIN	SMR	BrainMeta	SMR	-0.0266071	0.0158524	0.0932646		37415601	10.3389/fgene.2023.1191264	Gedik et all Front Genet	BRAIN
RPS5	P46782	10426	TRANS	Depression_iPSYCH_2023	DECODE_Specific	+,NA		0.184205	0.184205	DECODE	DECODE	1.34616	1254.62	SCZ	RPS5	Proteiome	BRAIN	SMR	BrainMeta	SMR	-0.02979	0.0130521	0.0224665		37415601	10.3389/fgene.2023.1191264	Gedik et all Front Genet	BRAIN
RPS5	P46782	10426	TRANS	Depression_iPSYCH_2023	DECODE_Specific	+,NA		0.184205	0.184205	DECODE	DECODE	1.34616	1254.62	MDD	RPS5	Proteiome	BLOOD	SMR	eQTLGen	SMR	-0.00707479	0.00652208	0.278035		37415601	10.3389/fgene.2023.1191264	Gedik et all Front Genet	BLOOD
RPS5	P46782	10426	TRANS	Depression_iPSYCH_2023	DECODE_Specific	+,NA		0.184205	0.184205	DECODE	DECODE	1.34616	1254.62	BIP	RPS5	Proteiome	BLOOD	SMR	eQTLGen	SMR	-0.0198396	0.0140188	0.157006		37415601	10.3389/fgene.2023.1191264	Gedik et all Front Genet	BLOOD
RPS5	P46782	10426	TRANS	Depression_iPSYCH_2023	DECODE_Specific	+,NA		0.184205	0.184205	DECODE	DECODE	1.34616	1254.62	SCZ	RPS5	Transcriptome	BRAIN_DLPFC	TWAS	CMC	FUSION	-3.08851		0.00201		31691811	10.1093/hmg/ddz253	Hall et al Hum Mol Genet	BRAIN
RPS5	P46782	10426	TRANS	Depression_iPSYCH_2023	DECODE_Specific	+,NA		0.184205	0.184205	DECODE	DECODE	1.34616	1254.62	SCZ.Clozuk.2018	RPS5	Transcriptome	BRAIN	TWAS	PsychENCODE	FUSION	-3.0511		0.00228		30545856	10.1126/science.aat8127	Gandal et all science	BRAIN
RPS5	P46782	10426	TRANS	Depression_iPSYCH_2023	DECODE_Specific	+,NA		0.184205	0.184205	DECODE	DECODE	1.34616	1254.62	BD.PGC.ruderferCell2018	RPS5	Transcriptome	BRAIN	TWAS	PsychENCODE	FUSION	-0.593923		0.553		30545856	10.1126/science.aat8127	Gandal et all science	BRAIN
RPS5	P46782	10426	TRANS	Depression_iPSYCH_2023	DECODE_Specific	+,NA		0.184205	0.184205	DECODE	DECODE	1.34616	1254.62	SCZ_PGC2+CLOZUK	RPS5	Transcriptome	DLPFC	TWAS	Collado-Torres	FUSION	-3.43809		0.000586		31174959	10.1016/j.neuron.2019.05.013	ColladoTorres_neuron_twas etal. Neuron	BRAIN
RPS5	P46782	10426	TRANS	Depression_iPSYCH_2023	DECODE_Specific	+,NA		0.184205	0.184205	DECODE	DECODE	1.34616	1254.62	SCZ_PGC2+CLOZUK	RPS5	Transcriptome	DLPFC	TWAS	Collado-Torres	FUSION	-2.98737		0.00281		31174959	10.1016/j.neuron.2019.05.013	ColladoTorres_neuron_twas etal. Neuron	BRAIN
RPS5	P46782	10426	TRANS	Depression_iPSYCH_2023	DECODE_Specific	+,NA		0.184205	0.184205	DECODE	DECODE	1.34616	1254.62	SCZ_PGC2+CLOZUK	RPS5	Transcriptome	DLPFC	TWAS	Collado-Torres	FUSION	-2.98003		0.00288		31174959	10.1016/j.neuron.2019.05.013	ColladoTorres_neuron_twas etal. Neuron	BRAIN
RPS5	P46782	10426	TRANS	Depression_iPSYCH_2023	DECODE_Specific	+,NA		0.184205	0.184205	DECODE	DECODE	1.34616	1254.62	SCZ_PGC2+CLOZUK	RPS5	Transcriptome	DLPFC	TWAS	Collado-Torres	FUSION	-2.93316		0.00336		31174959	10.1016/j.neuron.2019.05.013	ColladoTorres_neuron_twas etal. Neuron	BRAIN
RPS5	P46782	10426	TRANS	Depression_iPSYCH_2023	DECODE_Specific	+,NA		0.184205	0.184205	DECODE	DECODE	1.34616	1254.62	SCZ_PGC2+CLOZUK	RPS5	Transcriptome	HIPPO	TWAS	Collado-Torres	FUSION	-3.54751		0.000389		31174959	10.1016/j.neuron.2019.05.013	ColladoTorres_neuron_twas etal. Neuron	BRAIN
RPS5	P46782	10426	TRANS	Depression_iPSYCH_2023	DECODE_Specific	+,NA		0.184205	0.184205	DECODE	DECODE	1.34616	1254.62	SCZ_PGC2+CLOZUK	RPS5	Transcriptome	HIPPO	TWAS	Collado-Torres	FUSION	-3.44229		0.000577		31174959	10.1016/j.neuron.2019.05.013	ColladoTorres_neuron_twas etal. Neuron	BRAIN
RPS5	P46782	10426	TRANS	Depression_iPSYCH_2023	DECODE_Specific	+,NA		0.184205	0.184205	DECODE	DECODE	1.34616	1254.62	SCZ_PGC2+CLOZUK	RPS5	Transcriptome	HIPPO	TWAS	Collado-Torres	FUSION	-3.11734		0.00182		31174959	10.1016/j.neuron.2019.05.013	ColladoTorres_neuron_twas etal. Neuron	BRAIN
RPS5	P46782	10426	TRANS	Depression_iPSYCH_2023	DECODE_Specific	+,NA		0.184205	0.184205	DECODE	DECODE	1.34616	1254.62	SCZ_PGC2	RPS5	Transcriptome	DLPFC	TWAS	Collado-Torres	FUSION	-3.90597		9.38e-05		31174959	10.1016/j.neuron.2019.05.013	ColladoTorres_neuron_twas etal. Neuron	BRAIN
RPS5	P46782	10426	TRANS	Depression_iPSYCH_2023	DECODE_Specific	+,NA		0.184205	0.184205	DECODE	DECODE	1.34616	1254.62	SCZ_PGC2	RPS5	Transcriptome	DLPFC	TWAS	Collado-Torres	FUSION	-3.83351		0.000126		31174959	10.1016/j.neuron.2019.05.013	ColladoTorres_neuron_twas etal. Neuron	BRAIN
RPS5	P46782	10426	TRANS	Depression_iPSYCH_2023	DECODE_Specific	+,NA		0.184205	0.184205	DECODE	DECODE	1.34616	1254.62	SCZ_PGC2	RPS5	Transcriptome	DLPFC	TWAS	Collado-Torres	FUSION	-3.67		0.000243		31174959	10.1016/j.neuron.2019.05.013	ColladoTorres_neuron_twas etal. Neuron	BRAIN
RPS5	P46782	10426	TRANS	Depression_iPSYCH_2023	DECODE_Specific	+,NA		0.184205	0.184205	DECODE	DECODE	1.34616	1254.62	SCZ_PGC2	RPS5	Transcriptome	DLPFC	TWAS	Collado-Torres	FUSION	-3.64531		0.000267		31174959	10.1016/j.neuron.2019.05.013	ColladoTorres_neuron_twas etal. Neuron	BRAIN
RPS5	P46782	10426	TRANS	Depression_iPSYCH_2023	DECODE_Specific	+,NA		0.184205	0.184205	DECODE	DECODE	1.34616	1254.62	SCZ_PGC2	RPS5	Transcriptome	DLPFC	TWAS	Collado-Torres	FUSION	-3.62609		0.000288		31174959	10.1016/j.neuron.2019.05.013	ColladoTorres_neuron_twas etal. Neuron	BRAIN
RPS5	P46782	10426	TRANS	Depression_iPSYCH_2023	DECODE_Specific	+,NA		0.184205	0.184205	DECODE	DECODE	1.34616	1254.62	SCZ_PGC2	RPS5	Transcriptome	DLPFC	TWAS	Collado-Torres	FUSION	-3.62361		0.000291		31174959	10.1016/j.neuron.2019.05.013	ColladoTorres_neuron_twas etal. Neuron	BRAIN
RPS5	P46782	10426	TRANS	Depression_iPSYCH_2023	DECODE_Specific	+,NA		0.184205	0.184205	DECODE	DECODE	1.34616	1254.62	SCZ_PGC2	RPS5	Transcriptome	DLPFC	TWAS	Collado-Torres	FUSION	-3.38101		0.000722		31174959	10.1016/j.neuron.2019.05.013	ColladoTorres_neuron_twas etal. Neuron	BRAIN
RPS5	P46782	10426	TRANS	Depression_iPSYCH_2023	DECODE_Specific	+,NA		0.184205	0.184205	DECODE	DECODE	1.34616	1254.62	SCZ_PGC2	RPS5	Transcriptome	DLPFC	TWAS	Collado-Torres	FUSION	-3.32696		0.000878		31174959	10.1016/j.neuron.2019.05.013	ColladoTorres_neuron_twas etal. Neuron	BRAIN
RPS5	P46782	10426	TRANS	Depression_iPSYCH_2023	DECODE_Specific	+,NA		0.184205	0.184205	DECODE	DECODE	1.34616	1254.62	SCZ_PGC2	RPS5	Transcriptome	DLPFC	TWAS	Collado-Torres	FUSION	-3.17631		0.00149		31174959	10.1016/j.neuron.2019.05.013	ColladoTorres_neuron_twas etal. Neuron	BRAIN
RPS5	P46782	10426	TRANS	Depression_iPSYCH_2023	DECODE_Specific	+,NA		0.184205	0.184205	DECODE	DECODE	1.34616	1254.62	SCZ_PGC2	RPS5	Transcriptome	HIPPO	TWAS	Collado-Torres	FUSION	-4.09638		4.2e-05		31174959	10.1016/j.neuron.2019.05.013	ColladoTorres_neuron_twas etal. Neuron	BRAIN
RPS5	P46782	10426	TRANS	Depression_iPSYCH_2023	DECODE_Specific	+,NA		0.184205	0.184205	DECODE	DECODE	1.34616	1254.62	SCZ_PGC2	RPS5	Transcriptome	HIPPO	TWAS	Collado-Torres	FUSION	-4.0526		5.07e-05		31174959	10.1016/j.neuron.2019.05.013	ColladoTorres_neuron_twas etal. Neuron	BRAIN
RPS5	P46782	10426	TRANS	Depression_iPSYCH_2023	DECODE_Specific	+,NA		0.184205	0.184205	DECODE	DECODE	1.34616	1254.62	SCZ_PGC2	RPS5	Transcriptome	HIPPO	TWAS	Collado-Torres	FUSION	-3.91063		9.21e-05		31174959	10.1016/j.neuron.2019.05.013	ColladoTorres_neuron_twas etal. Neuron	BRAIN
RPS5	P46782	10426	TRANS	Depression_iPSYCH_2023	DECODE_Specific	+,NA		0.184205	0.184205	DECODE	DECODE	1.34616	1254.62	SCZ_PGC2	RPS5	Transcriptome	HIPPO	TWAS	Collado-Torres	FUSION	-3.49965		0.000466		31174959	10.1016/j.neuron.2019.05.013	ColladoTorres_neuron_twas etal. Neuron	BRAIN
RPS5	P46782	10426	TRANS	Depression_iPSYCH_2023	DECODE_Specific	+,NA		0.184205	0.184205	DECODE	DECODE	1.34616	1254.62	SCZ_PGC2	RPS5	Transcriptome	HIPPO	TWAS	Collado-Torres	FUSION	-3.08489		0.00204		31174959	10.1016/j.neuron.2019.05.013	ColladoTorres_neuron_twas etal. Neuron	BRAIN
RPS5	P46782	10426	TRANS	Depression_iPSYCH_2023	DECODE_Specific	+,NA		0.184205	0.184205	DECODE	DECODE	1.34616	1254.62	Depression Howard et all	RPS5	Proteiome	BRAIN	PWAS	ROS/MAP	FUSION	-0.11088		0.912		33846625	10.1038/s41593-021-00832-6	Wingo Nat Neurosci	BRAIN
RPS5	P46782	10426	TRANS	Depression_iPSYCH_2023	DECODE_Specific	+,NA		0.184205	0.184205	DECODE	DECODE	1.34616	1254.62	Schizophrenia	RPS5	Transcriptome	brain caudate nucleus	TWAS	Gtex	Fusion			0.0232429		36319771	10.1038/s41593-022-01182-7	Benjamin KJM	brain caudate nucleus
RPS5	P46782	10426	TRANS	PGC3_SCZ_NoUKB	DECODE_Specific	-,NA		0.0607047	0.0607047	DECODE	DECODE	0.290964	413.46	SCZ_PGC3	RPS5	Transcriptome	DLPFC	MR	CMC+GTEX	MendelianRandomization			0.864054		35460606	10.1016/j.ajhg.2022.04.004	Jiang eet all Am J Hum Genet	BRAIN
RPS5	P46782	10426	TRANS	PGC3_SCZ_NoUKB	DECODE_Specific	-,NA		0.0607047	0.0607047	DECODE	DECODE	0.290964	413.46	SCZ_PGC3	RPS5	Transcriptome	DLPFC	MR	CMC+GTEX	MendelianRandomization			.		35460606	10.1016/j.ajhg.2022.04.004	Jiang eet all Am J Hum Genet	BRAIN
RPS5	P46782	10426	TRANS	PGC3_SCZ_NoUKB	DECODE_Specific	-,NA		0.0607047	0.0607047	DECODE	DECODE	0.290964	413.46	SCZ_PGC3	RPS5	Transcriptome	DLPFC	MR	CMC+GTEX	MendelianRandomization			6.39647e-10		35460606	10.1016/j.ajhg.2022.04.004	Jiang eet all Am J Hum Genet	BRAIN
RPS5	P46782	10426	TRANS	PGC3_SCZ_NoUKB	DECODE_Specific	-,NA		0.0607047	0.0607047	DECODE	DECODE	0.290964	413.46	SCZ_PGC3	RPS5	Transcriptome	DLPFC	MR	CMC+GTEX	EMIC			0.0216762		35460606	10.1016/j.ajhg.2022.04.004	Jiang eet all Am J Hum Genet	BRAIN
RPS5	P46782	10426	TRANS	PGC3_SCZ_NoUKB	DECODE_Specific	-,NA		0.0607047	0.0607047	DECODE	DECODE	0.290964	413.46	BIP_2019_Stahl_etall	RPS5	Transcriptome	DLPFC	MR	CMC+GTEX	MendelianRandomization			0.916959		35460606	10.1016/j.ajhg.2022.04.004	Jiang eet all Am J Hum Genet	BRAIN
RPS5	P46782	10426	TRANS	PGC3_SCZ_NoUKB	DECODE_Specific	-,NA		0.0607047	0.0607047	DECODE	DECODE	0.290964	413.46	BIP_2019_Stahl_etall	RPS5	Transcriptome	DLPFC	MR	CMC+GTEX	MendelianRandomization			0.898295		35460606	10.1016/j.ajhg.2022.04.004	Jiang eet all Am J Hum Genet	BRAIN
RPS5	P46782	10426	TRANS	PGC3_SCZ_NoUKB	DECODE_Specific	-,NA		0.0607047	0.0607047	DECODE	DECODE	0.290964	413.46	BIP_2019_Stahl_etall	RPS5	Transcriptome	DLPFC	MR	CMC+GTEX	MendelianRandomization			0.291604		35460606	10.1016/j.ajhg.2022.04.004	Jiang eet all Am J Hum Genet	BRAIN
RPS5	P46782	10426	TRANS	PGC3_SCZ_NoUKB	DECODE_Specific	-,NA		0.0607047	0.0607047	DECODE	DECODE	0.290964	413.46	BIP_2019_Stahl_etall	RPS5	Transcriptome	DLPFC	MR	CMC+GTEX	EMIC			0.122825		35460606	10.1016/j.ajhg.2022.04.004	Jiang eet all Am J Hum Genet	BRAIN
RPS5	P46782	10426	TRANS	PGC3_SCZ_NoUKB	DECODE_Specific	-,NA		0.0607047	0.0607047	DECODE	DECODE	0.290964	413.46	Deepression_Wray_tall	RPS5	Transcriptome	BRAIN DLPFC	MR	PsychENCODE	TwoSampleMR	-0.01	0.01	0.426		35296807	10.1038/s41380-022-01507-9	Deng et all Mol Psychiatry	BRAIN
RPS5	P46782	10426	TRANS	PGC3_SCZ_NoUKB	DECODE_Specific	-,NA		0.0607047	0.0607047	DECODE	DECODE	0.290964	413.46	Deepression_Wray_tall	RPS5	Transcriptome	BLOOD	MR	GTEx	TwoSampleMR	-0.03	0.03	0.278		35296807	10.1038/s41380-022-01507-9	Deng et all Mol Psychiatry	BLOOD
RPS5	P46782	10426	TRANS	PGC3_SCZ_NoUKB	DECODE_Specific	-,NA		0.0607047	0.0607047	DECODE	DECODE	0.290964	413.46	SCZ_PGC3	RPS5	Transcriptome	DLPFC	SMR	CMC+GTEX	SMR	-0.0465479	0.024749	0.0599992		35460606	10.1016/j.ajhg.2022.04.004	Jiang eet all Am J Hum Genet	BRAIN
RPS5	P46782	10426	TRANS	PGC3_SCZ_NoUKB	DECODE_Specific	-,NA		0.0607047	0.0607047	DECODE	DECODE	0.290964	413.46	SCZ_PGC3	RPS5	Transcriptome_Transcriptlvel	DLPFC	SMR	CMC+GTEX	SMR	-0.0392071	0.0202318	0.0526354		35460606	10.1016/j.ajhg.2022.04.004	Jiang eet all Am J Hum Genet	BRAIN
RPS5	P46782	10426	TRANS	PGC3_SCZ_NoUKB	DECODE_Specific	-,NA		0.0607047	0.0607047	DECODE	DECODE	0.290964	413.46	SCZ.Clozuk.2018	RPS5	Transcriptome	BRAIN	SMR	PsychENCODE	SMR	-0.064692	0.0215689	0.00271		30545856	10.1126/science.aat8127	Gandal et all science	BRAIN
RPS5	P46782	10426	TRANS	PGC3_SCZ_NoUKB	DECODE_Specific	-,NA		0.0607047	0.0607047	DECODE	DECODE	0.290964	413.46	BD.PGC.ruderferCell2018	RPS5	Transcriptome	BRAIN	SMR	PsychENCODE	SMR	-0.0201809	0.0320997	0.52955		30545856	10.1126/science.aat8127	Gandal et all science	BRAIN
RPS5	P46782	10426	TRANS	PGC3_SCZ_NoUKB	DECODE_Specific	-,NA		0.0607047	0.0607047	DECODE	DECODE	0.290964	413.46	SCZ	RPS5	Proteiome	BLOOD	SMR	eQTLGen	SMR	-0.0172278	0.0117984	0.144242		37415601	10.3389/fgene.2023.1191264	Gedik et all Front Genet	BLOOD
RPS5	P46782	10426	TRANS	PGC3_SCZ_NoUKB	DECODE_Specific	-,NA		0.0607047	0.0607047	DECODE	DECODE	0.290964	413.46	MDD	RPS5	Proteiome	BRAIN	SMR	BrainMeta	SMR	-0.00548865	0.00732296	0.453549		37415601	10.3389/fgene.2023.1191264	Gedik et all Front Genet	BRAIN
RPS5	P46782	10426	TRANS	PGC3_SCZ_NoUKB	DECODE_Specific	-,NA		0.0607047	0.0607047	DECODE	DECODE	0.290964	413.46	BIP	RPS5	Proteiome	BRAIN	SMR	BrainMeta	SMR	-0.0266071	0.0158524	0.0932646		37415601	10.3389/fgene.2023.1191264	Gedik et all Front Genet	BRAIN
RPS5	P46782	10426	TRANS	PGC3_SCZ_NoUKB	DECODE_Specific	-,NA		0.0607047	0.0607047	DECODE	DECODE	0.290964	413.46	SCZ	RPS5	Proteiome	BRAIN	SMR	BrainMeta	SMR	-0.02979	0.0130521	0.0224665		37415601	10.3389/fgene.2023.1191264	Gedik et all Front Genet	BRAIN
RPS5	P46782	10426	TRANS	PGC3_SCZ_NoUKB	DECODE_Specific	-,NA		0.0607047	0.0607047	DECODE	DECODE	0.290964	413.46	MDD	RPS5	Proteiome	BLOOD	SMR	eQTLGen	SMR	-0.00707479	0.00652208	0.278035		37415601	10.3389/fgene.2023.1191264	Gedik et all Front Genet	BLOOD
RPS5	P46782	10426	TRANS	PGC3_SCZ_NoUKB	DECODE_Specific	-,NA		0.0607047	0.0607047	DECODE	DECODE	0.290964	413.46	BIP	RPS5	Proteiome	BLOOD	SMR	eQTLGen	SMR	-0.0198396	0.0140188	0.157006		37415601	10.3389/fgene.2023.1191264	Gedik et all Front Genet	BLOOD
RPS5	P46782	10426	TRANS	PGC3_SCZ_NoUKB	DECODE_Specific	-,NA		0.0607047	0.0607047	DECODE	DECODE	0.290964	413.46	SCZ	RPS5	Transcriptome	BRAIN_DLPFC	TWAS	CMC	FUSION	-3.08851		0.00201		31691811	10.1093/hmg/ddz253	Hall et al Hum Mol Genet	BRAIN
RPS5	P46782	10426	TRANS	PGC3_SCZ_NoUKB	DECODE_Specific	-,NA		0.0607047	0.0607047	DECODE	DECODE	0.290964	413.46	SCZ.Clozuk.2018	RPS5	Transcriptome	BRAIN	TWAS	PsychENCODE	FUSION	-3.0511		0.00228		30545856	10.1126/science.aat8127	Gandal et all science	BRAIN
RPS5	P46782	10426	TRANS	PGC3_SCZ_NoUKB	DECODE_Specific	-,NA		0.0607047	0.0607047	DECODE	DECODE	0.290964	413.46	BD.PGC.ruderferCell2018	RPS5	Transcriptome	BRAIN	TWAS	PsychENCODE	FUSION	-0.593923		0.553		30545856	10.1126/science.aat8127	Gandal et all science	BRAIN
RPS5	P46782	10426	TRANS	PGC3_SCZ_NoUKB	DECODE_Specific	-,NA		0.0607047	0.0607047	DECODE	DECODE	0.290964	413.46	SCZ_PGC2+CLOZUK	RPS5	Transcriptome	DLPFC	TWAS	Collado-Torres	FUSION	-3.43809		0.000586		31174959	10.1016/j.neuron.2019.05.013	ColladoTorres_neuron_twas etal. Neuron	BRAIN
RPS5	P46782	10426	TRANS	PGC3_SCZ_NoUKB	DECODE_Specific	-,NA		0.0607047	0.0607047	DECODE	DECODE	0.290964	413.46	SCZ_PGC2+CLOZUK	RPS5	Transcriptome	DLPFC	TWAS	Collado-Torres	FUSION	-2.98737		0.00281		31174959	10.1016/j.neuron.2019.05.013	ColladoTorres_neuron_twas etal. Neuron	BRAIN
RPS5	P46782	10426	TRANS	PGC3_SCZ_NoUKB	DECODE_Specific	-,NA		0.0607047	0.0607047	DECODE	DECODE	0.290964	413.46	SCZ_PGC2+CLOZUK	RPS5	Transcriptome	DLPFC	TWAS	Collado-Torres	FUSION	-2.98003		0.00288		31174959	10.1016/j.neuron.2019.05.013	ColladoTorres_neuron_twas etal. Neuron	BRAIN
RPS5	P46782	10426	TRANS	PGC3_SCZ_NoUKB	DECODE_Specific	-,NA		0.0607047	0.0607047	DECODE	DECODE	0.290964	413.46	SCZ_PGC2+CLOZUK	RPS5	Transcriptome	DLPFC	TWAS	Collado-Torres	FUSION	-2.93316		0.00336		31174959	10.1016/j.neuron.2019.05.013	ColladoTorres_neuron_twas etal. Neuron	BRAIN
RPS5	P46782	10426	TRANS	PGC3_SCZ_NoUKB	DECODE_Specific	-,NA		0.0607047	0.0607047	DECODE	DECODE	0.290964	413.46	SCZ_PGC2+CLOZUK	RPS5	Transcriptome	HIPPO	TWAS	Collado-Torres	FUSION	-3.54751		0.000389		31174959	10.1016/j.neuron.2019.05.013	ColladoTorres_neuron_twas etal. Neuron	BRAIN
RPS5	P46782	10426	TRANS	PGC3_SCZ_NoUKB	DECODE_Specific	-,NA		0.0607047	0.0607047	DECODE	DECODE	0.290964	413.46	SCZ_PGC2+CLOZUK	RPS5	Transcriptome	HIPPO	TWAS	Collado-Torres	FUSION	-3.44229		0.000577		31174959	10.1016/j.neuron.2019.05.013	ColladoTorres_neuron_twas etal. Neuron	BRAIN
RPS5	P46782	10426	TRANS	PGC3_SCZ_NoUKB	DECODE_Specific	-,NA		0.0607047	0.0607047	DECODE	DECODE	0.290964	413.46	SCZ_PGC2+CLOZUK	RPS5	Transcriptome	HIPPO	TWAS	Collado-Torres	FUSION	-3.11734		0.00182		31174959	10.1016/j.neuron.2019.05.013	ColladoTorres_neuron_twas etal. Neuron	BRAIN
RPS5	P46782	10426	TRANS	PGC3_SCZ_NoUKB	DECODE_Specific	-,NA		0.0607047	0.0607047	DECODE	DECODE	0.290964	413.46	SCZ_PGC2	RPS5	Transcriptome	DLPFC	TWAS	Collado-Torres	FUSION	-3.90597		9.38e-05		31174959	10.1016/j.neuron.2019.05.013	ColladoTorres_neuron_twas etal. Neuron	BRAIN
RPS5	P46782	10426	TRANS	PGC3_SCZ_NoUKB	DECODE_Specific	-,NA		0.0607047	0.0607047	DECODE	DECODE	0.290964	413.46	SCZ_PGC2	RPS5	Transcriptome	DLPFC	TWAS	Collado-Torres	FUSION	-3.83351		0.000126		31174959	10.1016/j.neuron.2019.05.013	ColladoTorres_neuron_twas etal. Neuron	BRAIN
RPS5	P46782	10426	TRANS	PGC3_SCZ_NoUKB	DECODE_Specific	-,NA		0.0607047	0.0607047	DECODE	DECODE	0.290964	413.46	SCZ_PGC2	RPS5	Transcriptome	DLPFC	TWAS	Collado-Torres	FUSION	-3.67		0.000243		31174959	10.1016/j.neuron.2019.05.013	ColladoTorres_neuron_twas etal. Neuron	BRAIN
RPS5	P46782	10426	TRANS	PGC3_SCZ_NoUKB	DECODE_Specific	-,NA		0.0607047	0.0607047	DECODE	DECODE	0.290964	413.46	SCZ_PGC2	RPS5	Transcriptome	DLPFC	TWAS	Collado-Torres	FUSION	-3.64531		0.000267		31174959	10.1016/j.neuron.2019.05.013	ColladoTorres_neuron_twas etal. Neuron	BRAIN
RPS5	P46782	10426	TRANS	PGC3_SCZ_NoUKB	DECODE_Specific	-,NA		0.0607047	0.0607047	DECODE	DECODE	0.290964	413.46	SCZ_PGC2	RPS5	Transcriptome	DLPFC	TWAS	Collado-Torres	FUSION	-3.62609		0.000288		31174959	10.1016/j.neuron.2019.05.013	ColladoTorres_neuron_twas etal. Neuron	BRAIN
RPS5	P46782	10426	TRANS	PGC3_SCZ_NoUKB	DECODE_Specific	-,NA		0.0607047	0.0607047	DECODE	DECODE	0.290964	413.46	SCZ_PGC2	RPS5	Transcriptome	DLPFC	TWAS	Collado-Torres	FUSION	-3.62361		0.000291		31174959	10.1016/j.neuron.2019.05.013	ColladoTorres_neuron_twas etal. Neuron	BRAIN
RPS5	P46782	10426	TRANS	PGC3_SCZ_NoUKB	DECODE_Specific	-,NA		0.0607047	0.0607047	DECODE	DECODE	0.290964	413.46	SCZ_PGC2	RPS5	Transcriptome	DLPFC	TWAS	Collado-Torres	FUSION	-3.38101		0.000722		31174959	10.1016/j.neuron.2019.05.013	ColladoTorres_neuron_twas etal. Neuron	BRAIN
RPS5	P46782	10426	TRANS	PGC3_SCZ_NoUKB	DECODE_Specific	-,NA		0.0607047	0.0607047	DECODE	DECODE	0.290964	413.46	SCZ_PGC2	RPS5	Transcriptome	DLPFC	TWAS	Collado-Torres	FUSION	-3.32696		0.000878		31174959	10.1016/j.neuron.2019.05.013	ColladoTorres_neuron_twas etal. Neuron	BRAIN
RPS5	P46782	10426	TRANS	PGC3_SCZ_NoUKB	DECODE_Specific	-,NA		0.0607047	0.0607047	DECODE	DECODE	0.290964	413.46	SCZ_PGC2	RPS5	Transcriptome	DLPFC	TWAS	Collado-Torres	FUSION	-3.17631		0.00149		31174959	10.1016/j.neuron.2019.05.013	ColladoTorres_neuron_twas etal. Neuron	BRAIN
RPS5	P46782	10426	TRANS	PGC3_SCZ_NoUKB	DECODE_Specific	-,NA		0.0607047	0.0607047	DECODE	DECODE	0.290964	413.46	SCZ_PGC2	RPS5	Transcriptome	HIPPO	TWAS	Collado-Torres	FUSION	-4.09638		4.2e-05		31174959	10.1016/j.neuron.2019.05.013	ColladoTorres_neuron_twas etal. Neuron	BRAIN
RPS5	P46782	10426	TRANS	PGC3_SCZ_NoUKB	DECODE_Specific	-,NA		0.0607047	0.0607047	DECODE	DECODE	0.290964	413.46	SCZ_PGC2	RPS5	Transcriptome	HIPPO	TWAS	Collado-Torres	FUSION	-4.0526		5.07e-05		31174959	10.1016/j.neuron.2019.05.013	ColladoTorres_neuron_twas etal. Neuron	BRAIN
RPS5	P46782	10426	TRANS	PGC3_SCZ_NoUKB	DECODE_Specific	-,NA		0.0607047	0.0607047	DECODE	DECODE	0.290964	413.46	SCZ_PGC2	RPS5	Transcriptome	HIPPO	TWAS	Collado-Torres	FUSION	-3.91063		9.21e-05		31174959	10.1016/j.neuron.2019.05.013	ColladoTorres_neuron_twas etal. Neuron	BRAIN
RPS5	P46782	10426	TRANS	PGC3_SCZ_NoUKB	DECODE_Specific	-,NA		0.0607047	0.0607047	DECODE	DECODE	0.290964	413.46	SCZ_PGC2	RPS5	Transcriptome	HIPPO	TWAS	Collado-Torres	FUSION	-3.49965		0.000466		31174959	10.1016/j.neuron.2019.05.013	ColladoTorres_neuron_twas etal. Neuron	BRAIN
RPS5	P46782	10426	TRANS	PGC3_SCZ_NoUKB	DECODE_Specific	-,NA		0.0607047	0.0607047	DECODE	DECODE	0.290964	413.46	SCZ_PGC2	RPS5	Transcriptome	HIPPO	TWAS	Collado-Torres	FUSION	-3.08489		0.00204		31174959	10.1016/j.neuron.2019.05.013	ColladoTorres_neuron_twas etal. Neuron	BRAIN
RPS5	P46782	10426	TRANS	PGC3_SCZ_NoUKB	DECODE_Specific	-,NA		0.0607047	0.0607047	DECODE	DECODE	0.290964	413.46	Depression Howard et all	RPS5	Proteiome	BRAIN	PWAS	ROS/MAP	FUSION	-0.11088		0.912		33846625	10.1038/s41593-021-00832-6	Wingo Nat Neurosci	BRAIN
RPS5	P46782	10426	TRANS	PGC3_SCZ_NoUKB	DECODE_Specific	-,NA		0.0607047	0.0607047	DECODE	DECODE	0.290964	413.46	Schizophrenia	RPS5	Transcriptome	brain caudate nucleus	TWAS	Gtex	Fusion			0.0232429		36319771	10.1038/s41593-022-01182-7	Benjamin KJM	brain caudate nucleus
RPS6KA1	Q15418	10430	CIS	Cognition_Meta	DECODE_Specific	-,NA		0.000614378	0.000614378	DECODE	DECODE	0.0318965	2.29655	SCZ	RPS6KA1	Proteome	PLASMA	MR	deCODE	TwoSampleMR	0.0408552	0.0807128	0.61273		37085628	10.1007/s00439-023-02562-0	Dang et al Human Genetics	BLOOD
RPS6KA1	Q15418	10430	CIS	Cognition_Meta	DECODE_Specific	-,NA		0.000614378	0.000614378	DECODE	DECODE	0.0318965	2.29655	BIP	RPS6KA1	Proteome	PLASMA	MR	deCODE	TwoSampleMR	-0.0398612	0.0985325	0.685809		37085628	10.1007/s00439-023-02562-0	Dang et al Human Genetics	BLOOD
RPS6KA1	Q15418	10430	CIS	Cognition_Meta	DECODE_Specific	-,NA		0.000614378	0.000614378	DECODE	DECODE	0.0318965	2.29655	MDD	RPS6KA1	Proteome	PLASMA	MR	deCODE	TwoSampleMR	-0.076242	0.0366921	0.03772		37085628	10.1007/s00439-023-02562-0	Dang et al Human Genetics	BLOOD
RPS6KA1	Q15418	10430	CIS	Cognition_Meta	DECODE_Specific	-,NA		0.000614378	0.000614378	DECODE	DECODE	0.0318965	2.29655	Bipolar disorder	RPS6KA1	Proteome	PLASMA	MR	FENLAND	TwoSampleMR	-0.0205555	0.0508108	0.685809		36280454	https://doi.org/10.1016/j.biopsych.2022.08.015	Lu et al Biol Psychiatry	BLOOD
RPS6KA1	Q15418	10430	CIS	Cognition_Meta	DECODE_Specific	-,NA		0.000614378	0.000614378	DECODE	DECODE	0.0318965	2.29655	Major depressive disorder	RPS6KA1	Proteome	PLASMA	MR	FENLAND	TwoSampleMR	-0.0572973	0.0232432	0.0136969		36280454	https://doi.org/10.1016/j.biopsych.2022.08.015	Lu et al Biol Psychiatry	BLOOD
RPS6KA1	Q15418	10430	CIS	Cognition_Meta	DECODE_Specific	-,NA		0.000614378	0.000614378	DECODE	DECODE	0.0318965	2.29655	Schizophrenia	RPS6KA1	Proteome	PLASMA	MR	FENLAND	TwoSampleMR	0.0302466	0.0437838	0.48968		36280454	https://doi.org/10.1016/j.biopsych.2022.08.015	Lu et al Biol Psychiatry	BLOOD
RPS6KA1	Q15418	10430	CIS	Cognition_Meta	DECODE_Specific	-,NA		0.000614378	0.000614378	DECODE	DECODE	0.0318965	2.29655	MDD	RPS6KA1	Proteiome	BRAIN	SMR	BrainMeta	SMR	-0.0541847	0.0284236	0.0566078		37415601	10.3389/fgene.2023.1191264	Gedik et all Front Genet	BRAIN
RPS6KA1	Q15418	10430	CIS	Cognition_Meta	DECODE_Specific	-,NA		0.000614378	0.000614378	DECODE	DECODE	0.0318965	2.29655	BIP	RPS6KA1	Proteiome	BRAIN	SMR	BrainMeta	SMR	0.0558595	0.0600052	0.351899		37415601	10.3389/fgene.2023.1191264	Gedik et all Front Genet	BRAIN
RPS6KA1	Q15418	10430	CIS	Cognition_Meta	DECODE_Specific	-,NA		0.000614378	0.000614378	DECODE	DECODE	0.0318965	2.29655	SCZ	RPS6KA1	Proteiome	BRAIN	SMR	BrainMeta	SMR	-0.0489151	0.0498892	0.326852		37415601	10.3389/fgene.2023.1191264	Gedik et all Front Genet	BRAIN
RPS6KA1	Q15418	10430	CIS	Cognition_Meta	DECODE_Specific	-,NA		0.000614378	0.000614378	DECODE	DECODE	0.0318965	2.29655	MDD	RPS6KA1	Proteiome	BLOOD	SMR	eQTLGen	SMR	0.0218564	0.0214684	0.308643		37415601	10.3389/fgene.2023.1191264	Gedik et all Front Genet	BLOOD
RPS6KA1	Q15418	10430	CIS	Cognition_Meta	DECODE_Specific	-,NA		0.000614378	0.000614378	DECODE	DECODE	0.0318965	2.29655	BIP	RPS6KA1	Proteiome	BLOOD	SMR	eQTLGen	SMR	-0.0141818	0.0465493	0.760624		37415601	10.3389/fgene.2023.1191264	Gedik et all Front Genet	BLOOD
RPS6KA1	Q15418	10430	CIS	Cognition_Meta	DECODE_Specific	-,NA		0.000614378	0.000614378	DECODE	DECODE	0.0318965	2.29655	MDD	RPS6KA1	Proteiome	BLOOD	SMR	deCODE	SMR	-0.111111	0.0459386	0.0155767		37415601	10.3389/fgene.2023.1191264	Gedik et all Front Genet	BLOOD
RPS6KA1	Q15418	10430	CIS	Cognition_Meta	DECODE_Specific	-,NA		0.000614378	0.000614378	DECODE	DECODE	0.0318965	2.29655	BIP	RPS6KA1	Proteiome	BLOOD	SMR	deCODE	SMR	-0.0398612	0.0985839	0.685964		37415601	10.3389/fgene.2023.1191264	Gedik et all Front Genet	BLOOD
RPS6KA1	Q15418	10430	CIS	PGC3_SCZ_NoUKB	DECODE_Specific	+,NA		0.490339	0.490339	DECODE	DECODE	1.13421	1832.89	SCZ	RPS6KA1	Proteome	PLASMA	MR	deCODE	TwoSampleMR	0.0408552	0.0807128	0.61273		37085628	10.1007/s00439-023-02562-0	Dang et al Human Genetics	BLOOD
RPS6KA1	Q15418	10430	CIS	PGC3_SCZ_NoUKB	DECODE_Specific	+,NA		0.490339	0.490339	DECODE	DECODE	1.13421	1832.89	BIP	RPS6KA1	Proteome	PLASMA	MR	deCODE	TwoSampleMR	-0.0398612	0.0985325	0.685809		37085628	10.1007/s00439-023-02562-0	Dang et al Human Genetics	BLOOD
RPS6KA1	Q15418	10430	CIS	PGC3_SCZ_NoUKB	DECODE_Specific	+,NA		0.490339	0.490339	DECODE	DECODE	1.13421	1832.89	MDD	RPS6KA1	Proteome	PLASMA	MR	deCODE	TwoSampleMR	-0.076242	0.0366921	0.03772		37085628	10.1007/s00439-023-02562-0	Dang et al Human Genetics	BLOOD
RPS6KA1	Q15418	10430	CIS	PGC3_SCZ_NoUKB	DECODE_Specific	+,NA		0.490339	0.490339	DECODE	DECODE	1.13421	1832.89	Bipolar disorder	RPS6KA1	Proteome	PLASMA	MR	FENLAND	TwoSampleMR	-0.0205555	0.0508108	0.685809		36280454	https://doi.org/10.1016/j.biopsych.2022.08.015	Lu et al Biol Psychiatry	BLOOD
RPS6KA1	Q15418	10430	CIS	PGC3_SCZ_NoUKB	DECODE_Specific	+,NA		0.490339	0.490339	DECODE	DECODE	1.13421	1832.89	Major depressive disorder	RPS6KA1	Proteome	PLASMA	MR	FENLAND	TwoSampleMR	-0.0572973	0.0232432	0.0136969		36280454	https://doi.org/10.1016/j.biopsych.2022.08.015	Lu et al Biol Psychiatry	BLOOD
RPS6KA1	Q15418	10430	CIS	PGC3_SCZ_NoUKB	DECODE_Specific	+,NA		0.490339	0.490339	DECODE	DECODE	1.13421	1832.89	Schizophrenia	RPS6KA1	Proteome	PLASMA	MR	FENLAND	TwoSampleMR	0.0302466	0.0437838	0.48968		36280454	https://doi.org/10.1016/j.biopsych.2022.08.015	Lu et al Biol Psychiatry	BLOOD
RPS6KA1	Q15418	10430	CIS	PGC3_SCZ_NoUKB	DECODE_Specific	+,NA		0.490339	0.490339	DECODE	DECODE	1.13421	1832.89	MDD	RPS6KA1	Proteiome	BRAIN	SMR	BrainMeta	SMR	-0.0541847	0.0284236	0.0566078		37415601	10.3389/fgene.2023.1191264	Gedik et all Front Genet	BRAIN
RPS6KA1	Q15418	10430	CIS	PGC3_SCZ_NoUKB	DECODE_Specific	+,NA		0.490339	0.490339	DECODE	DECODE	1.13421	1832.89	BIP	RPS6KA1	Proteiome	BRAIN	SMR	BrainMeta	SMR	0.0558595	0.0600052	0.351899		37415601	10.3389/fgene.2023.1191264	Gedik et all Front Genet	BRAIN
RPS6KA1	Q15418	10430	CIS	PGC3_SCZ_NoUKB	DECODE_Specific	+,NA		0.490339	0.490339	DECODE	DECODE	1.13421	1832.89	SCZ	RPS6KA1	Proteiome	BRAIN	SMR	BrainMeta	SMR	-0.0489151	0.0498892	0.326852		37415601	10.3389/fgene.2023.1191264	Gedik et all Front Genet	BRAIN
RPS6KA1	Q15418	10430	CIS	PGC3_SCZ_NoUKB	DECODE_Specific	+,NA		0.490339	0.490339	DECODE	DECODE	1.13421	1832.89	MDD	RPS6KA1	Proteiome	BLOOD	SMR	eQTLGen	SMR	0.0218564	0.0214684	0.308643		37415601	10.3389/fgene.2023.1191264	Gedik et all Front Genet	BLOOD
RPS6KA1	Q15418	10430	CIS	PGC3_SCZ_NoUKB	DECODE_Specific	+,NA		0.490339	0.490339	DECODE	DECODE	1.13421	1832.89	BIP	RPS6KA1	Proteiome	BLOOD	SMR	eQTLGen	SMR	-0.0141818	0.0465493	0.760624		37415601	10.3389/fgene.2023.1191264	Gedik et all Front Genet	BLOOD
RPS6KA1	Q15418	10430	CIS	PGC3_SCZ_NoUKB	DECODE_Specific	+,NA		0.490339	0.490339	DECODE	DECODE	1.13421	1832.89	MDD	RPS6KA1	Proteiome	BLOOD	SMR	deCODE	SMR	-0.111111	0.0459386	0.0155767		37415601	10.3389/fgene.2023.1191264	Gedik et all Front Genet	BLOOD
RPS6KA1	Q15418	10430	CIS	PGC3_SCZ_NoUKB	DECODE_Specific	+,NA		0.490339	0.490339	DECODE	DECODE	1.13421	1832.89	BIP	RPS6KA1	Proteiome	BLOOD	SMR	deCODE	SMR	-0.0398612	0.0985839	0.685964		37415601	10.3389/fgene.2023.1191264	Gedik et all Front Genet	BLOOD
RPS6KA1	Q15418	10430	CIS	Depression_iPSYCH_2023	DECODE_Specific	-,NA		0.47237	0.47237	DECODE	DECODE	1.18904	1765.72	SCZ	RPS6KA1	Proteome	PLASMA	MR	deCODE	TwoSampleMR	0.0408552	0.0807128	0.61273		37085628	10.1007/s00439-023-02562-0	Dang et al Human Genetics	BLOOD
RPS6KA1	Q15418	10430	CIS	Depression_iPSYCH_2023	DECODE_Specific	-,NA		0.47237	0.47237	DECODE	DECODE	1.18904	1765.72	BIP	RPS6KA1	Proteome	PLASMA	MR	deCODE	TwoSampleMR	-0.0398612	0.0985325	0.685809		37085628	10.1007/s00439-023-02562-0	Dang et al Human Genetics	BLOOD
RPS6KA1	Q15418	10430	CIS	Depression_iPSYCH_2023	DECODE_Specific	-,NA		0.47237	0.47237	DECODE	DECODE	1.18904	1765.72	MDD	RPS6KA1	Proteome	PLASMA	MR	deCODE	TwoSampleMR	-0.076242	0.0366921	0.03772		37085628	10.1007/s00439-023-02562-0	Dang et al Human Genetics	BLOOD
RPS6KA1	Q15418	10430	CIS	Depression_iPSYCH_2023	DECODE_Specific	-,NA		0.47237	0.47237	DECODE	DECODE	1.18904	1765.72	Bipolar disorder	RPS6KA1	Proteome	PLASMA	MR	FENLAND	TwoSampleMR	-0.0205555	0.0508108	0.685809		36280454	https://doi.org/10.1016/j.biopsych.2022.08.015	Lu et al Biol Psychiatry	BLOOD
RPS6KA1	Q15418	10430	CIS	Depression_iPSYCH_2023	DECODE_Specific	-,NA		0.47237	0.47237	DECODE	DECODE	1.18904	1765.72	Major depressive disorder	RPS6KA1	Proteome	PLASMA	MR	FENLAND	TwoSampleMR	-0.0572973	0.0232432	0.0136969		36280454	https://doi.org/10.1016/j.biopsych.2022.08.015	Lu et al Biol Psychiatry	BLOOD
RPS6KA1	Q15418	10430	CIS	Depression_iPSYCH_2023	DECODE_Specific	-,NA		0.47237	0.47237	DECODE	DECODE	1.18904	1765.72	Schizophrenia	RPS6KA1	Proteome	PLASMA	MR	FENLAND	TwoSampleMR	0.0302466	0.0437838	0.48968		36280454	https://doi.org/10.1016/j.biopsych.2022.08.015	Lu et al Biol Psychiatry	BLOOD
RPS6KA1	Q15418	10430	CIS	Depression_iPSYCH_2023	DECODE_Specific	-,NA		0.47237	0.47237	DECODE	DECODE	1.18904	1765.72	MDD	RPS6KA1	Proteiome	BRAIN	SMR	BrainMeta	SMR	-0.0541847	0.0284236	0.0566078		37415601	10.3389/fgene.2023.1191264	Gedik et all Front Genet	BRAIN
RPS6KA1	Q15418	10430	CIS	Depression_iPSYCH_2023	DECODE_Specific	-,NA		0.47237	0.47237	DECODE	DECODE	1.18904	1765.72	BIP	RPS6KA1	Proteiome	BRAIN	SMR	BrainMeta	SMR	0.0558595	0.0600052	0.351899		37415601	10.3389/fgene.2023.1191264	Gedik et all Front Genet	BRAIN
RPS6KA1	Q15418	10430	CIS	Depression_iPSYCH_2023	DECODE_Specific	-,NA		0.47237	0.47237	DECODE	DECODE	1.18904	1765.72	SCZ	RPS6KA1	Proteiome	BRAIN	SMR	BrainMeta	SMR	-0.0489151	0.0498892	0.326852		37415601	10.3389/fgene.2023.1191264	Gedik et all Front Genet	BRAIN
RPS6KA1	Q15418	10430	CIS	Depression_iPSYCH_2023	DECODE_Specific	-,NA		0.47237	0.47237	DECODE	DECODE	1.18904	1765.72	MDD	RPS6KA1	Proteiome	BLOOD	SMR	eQTLGen	SMR	0.0218564	0.0214684	0.308643		37415601	10.3389/fgene.2023.1191264	Gedik et all Front Genet	BLOOD
RPS6KA1	Q15418	10430	CIS	Depression_iPSYCH_2023	DECODE_Specific	-,NA		0.47237	0.47237	DECODE	DECODE	1.18904	1765.72	BIP	RPS6KA1	Proteiome	BLOOD	SMR	eQTLGen	SMR	-0.0141818	0.0465493	0.760624		37415601	10.3389/fgene.2023.1191264	Gedik et all Front Genet	BLOOD
RPS6KA1	Q15418	10430	CIS	Depression_iPSYCH_2023	DECODE_Specific	-,NA		0.47237	0.47237	DECODE	DECODE	1.18904	1765.72	MDD	RPS6KA1	Proteiome	BLOOD	SMR	deCODE	SMR	-0.111111	0.0459386	0.0155767		37415601	10.3389/fgene.2023.1191264	Gedik et all Front Genet	BLOOD
RPS6KA1	Q15418	10430	CIS	Depression_iPSYCH_2023	DECODE_Specific	-,NA		0.47237	0.47237	DECODE	DECODE	1.18904	1765.72	BIP	RPS6KA1	Proteiome	BLOOD	SMR	deCODE	SMR	-0.0398612	0.0985839	0.685964		37415601	10.3389/fgene.2023.1191264	Gedik et all Front Genet	BLOOD
RPS6KA1	Q15418	10430	CIS	BIP_PGC3_noukb	DECODE_Specific	-,NA		0.670475	0.670475	DECODE	DECODE	1.26514	2506.23	SCZ	RPS6KA1	Proteome	PLASMA	MR	deCODE	TwoSampleMR	0.0408552	0.0807128	0.61273		37085628	10.1007/s00439-023-02562-0	Dang et al Human Genetics	BLOOD
RPS6KA1	Q15418	10430	CIS	BIP_PGC3_noukb	DECODE_Specific	-,NA		0.670475	0.670475	DECODE	DECODE	1.26514	2506.23	BIP	RPS6KA1	Proteome	PLASMA	MR	deCODE	TwoSampleMR	-0.0398612	0.0985325	0.685809		37085628	10.1007/s00439-023-02562-0	Dang et al Human Genetics	BLOOD
RPS6KA1	Q15418	10430	CIS	BIP_PGC3_noukb	DECODE_Specific	-,NA		0.670475	0.670475	DECODE	DECODE	1.26514	2506.23	MDD	RPS6KA1	Proteome	PLASMA	MR	deCODE	TwoSampleMR	-0.076242	0.0366921	0.03772		37085628	10.1007/s00439-023-02562-0	Dang et al Human Genetics	BLOOD
RPS6KA1	Q15418	10430	CIS	BIP_PGC3_noukb	DECODE_Specific	-,NA		0.670475	0.670475	DECODE	DECODE	1.26514	2506.23	Bipolar disorder	RPS6KA1	Proteome	PLASMA	MR	FENLAND	TwoSampleMR	-0.0205555	0.0508108	0.685809		36280454	https://doi.org/10.1016/j.biopsych.2022.08.015	Lu et al Biol Psychiatry	BLOOD
RPS6KA1	Q15418	10430	CIS	BIP_PGC3_noukb	DECODE_Specific	-,NA		0.670475	0.670475	DECODE	DECODE	1.26514	2506.23	Major depressive disorder	RPS6KA1	Proteome	PLASMA	MR	FENLAND	TwoSampleMR	-0.0572973	0.0232432	0.0136969		36280454	https://doi.org/10.1016/j.biopsych.2022.08.015	Lu et al Biol Psychiatry	BLOOD
RPS6KA1	Q15418	10430	CIS	BIP_PGC3_noukb	DECODE_Specific	-,NA		0.670475	0.670475	DECODE	DECODE	1.26514	2506.23	Schizophrenia	RPS6KA1	Proteome	PLASMA	MR	FENLAND	TwoSampleMR	0.0302466	0.0437838	0.48968		36280454	https://doi.org/10.1016/j.biopsych.2022.08.015	Lu et al Biol Psychiatry	BLOOD
RPS6KA1	Q15418	10430	CIS	BIP_PGC3_noukb	DECODE_Specific	-,NA		0.670475	0.670475	DECODE	DECODE	1.26514	2506.23	MDD	RPS6KA1	Proteiome	BRAIN	SMR	BrainMeta	SMR	-0.0541847	0.0284236	0.0566078		37415601	10.3389/fgene.2023.1191264	Gedik et all Front Genet	BRAIN
RPS6KA1	Q15418	10430	CIS	BIP_PGC3_noukb	DECODE_Specific	-,NA		0.670475	0.670475	DECODE	DECODE	1.26514	2506.23	BIP	RPS6KA1	Proteiome	BRAIN	SMR	BrainMeta	SMR	0.0558595	0.0600052	0.351899		37415601	10.3389/fgene.2023.1191264	Gedik et all Front Genet	BRAIN
RPS6KA1	Q15418	10430	CIS	BIP_PGC3_noukb	DECODE_Specific	-,NA		0.670475	0.670475	DECODE	DECODE	1.26514	2506.23	SCZ	RPS6KA1	Proteiome	BRAIN	SMR	BrainMeta	SMR	-0.0489151	0.0498892	0.326852		37415601	10.3389/fgene.2023.1191264	Gedik et all Front Genet	BRAIN
RPS6KA1	Q15418	10430	CIS	BIP_PGC3_noukb	DECODE_Specific	-,NA		0.670475	0.670475	DECODE	DECODE	1.26514	2506.23	MDD	RPS6KA1	Proteiome	BLOOD	SMR	eQTLGen	SMR	0.0218564	0.0214684	0.308643		37415601	10.3389/fgene.2023.1191264	Gedik et all Front Genet	BLOOD
RPS6KA1	Q15418	10430	CIS	BIP_PGC3_noukb	DECODE_Specific	-,NA		0.670475	0.670475	DECODE	DECODE	1.26514	2506.23	BIP	RPS6KA1	Proteiome	BLOOD	SMR	eQTLGen	SMR	-0.0141818	0.0465493	0.760624		37415601	10.3389/fgene.2023.1191264	Gedik et all Front Genet	BLOOD
RPS6KA1	Q15418	10430	CIS	BIP_PGC3_noukb	DECODE_Specific	-,NA		0.670475	0.670475	DECODE	DECODE	1.26514	2506.23	MDD	RPS6KA1	Proteiome	BLOOD	SMR	deCODE	SMR	-0.111111	0.0459386	0.0155767		37415601	10.3389/fgene.2023.1191264	Gedik et all Front Genet	BLOOD
RPS6KA1	Q15418	10430	CIS	BIP_PGC3_noukb	DECODE_Specific	-,NA		0.670475	0.670475	DECODE	DECODE	1.26514	2506.23	BIP	RPS6KA1	Proteiome	BLOOD	SMR	deCODE	SMR	-0.0398612	0.0985839	0.685964		37415601	10.3389/fgene.2023.1191264	Gedik et all Front Genet	BLOOD
RPS6KA1	Q15418	10430	TRANS	BIP_PGC3_noukb	DECODE_Specific	+,NA		0.0816764	0.0816764	DECODE	DECODE	0.309054	556.298	SCZ	RPS6KA1	Proteome	PLASMA	MR	deCODE	TwoSampleMR	0.0408552	0.0807128	0.61273		37085628	10.1007/s00439-023-02562-0	Dang et al Human Genetics	BLOOD
RPS6KA1	Q15418	10430	TRANS	BIP_PGC3_noukb	DECODE_Specific	+,NA		0.0816764	0.0816764	DECODE	DECODE	0.309054	556.298	BIP	RPS6KA1	Proteome	PLASMA	MR	deCODE	TwoSampleMR	-0.0398612	0.0985325	0.685809		37085628	10.1007/s00439-023-02562-0	Dang et al Human Genetics	BLOOD
RPS6KA1	Q15418	10430	TRANS	BIP_PGC3_noukb	DECODE_Specific	+,NA		0.0816764	0.0816764	DECODE	DECODE	0.309054	556.298	MDD	RPS6KA1	Proteome	PLASMA	MR	deCODE	TwoSampleMR	-0.076242	0.0366921	0.03772		37085628	10.1007/s00439-023-02562-0	Dang et al Human Genetics	BLOOD
RPS6KA1	Q15418	10430	TRANS	BIP_PGC3_noukb	DECODE_Specific	+,NA		0.0816764	0.0816764	DECODE	DECODE	0.309054	556.298	Bipolar disorder	RPS6KA1	Proteome	PLASMA	MR	FENLAND	TwoSampleMR	-0.0205555	0.0508108	0.685809		36280454	https://doi.org/10.1016/j.biopsych.2022.08.015	Lu et al Biol Psychiatry	BLOOD
RPS6KA1	Q15418	10430	TRANS	BIP_PGC3_noukb	DECODE_Specific	+,NA		0.0816764	0.0816764	DECODE	DECODE	0.309054	556.298	Major depressive disorder	RPS6KA1	Proteome	PLASMA	MR	FENLAND	TwoSampleMR	-0.0572973	0.0232432	0.0136969		36280454	https://doi.org/10.1016/j.biopsych.2022.08.015	Lu et al Biol Psychiatry	BLOOD
RPS6KA1	Q15418	10430	TRANS	BIP_PGC3_noukb	DECODE_Specific	+,NA		0.0816764	0.0816764	DECODE	DECODE	0.309054	556.298	Schizophrenia	RPS6KA1	Proteome	PLASMA	MR	FENLAND	TwoSampleMR	0.0302466	0.0437838	0.48968		36280454	https://doi.org/10.1016/j.biopsych.2022.08.015	Lu et al Biol Psychiatry	BLOOD
RPS6KA1	Q15418	10430	TRANS	BIP_PGC3_noukb	DECODE_Specific	+,NA		0.0816764	0.0816764	DECODE	DECODE	0.309054	556.298	MDD	RPS6KA1	Proteiome	BRAIN	SMR	BrainMeta	SMR	-0.0541847	0.0284236	0.0566078		37415601	10.3389/fgene.2023.1191264	Gedik et all Front Genet	BRAIN
RPS6KA1	Q15418	10430	TRANS	BIP_PGC3_noukb	DECODE_Specific	+,NA		0.0816764	0.0816764	DECODE	DECODE	0.309054	556.298	BIP	RPS6KA1	Proteiome	BRAIN	SMR	BrainMeta	SMR	0.0558595	0.0600052	0.351899		37415601	10.3389/fgene.2023.1191264	Gedik et all Front Genet	BRAIN
RPS6KA1	Q15418	10430	TRANS	BIP_PGC3_noukb	DECODE_Specific	+,NA		0.0816764	0.0816764	DECODE	DECODE	0.309054	556.298	SCZ	RPS6KA1	Proteiome	BRAIN	SMR	BrainMeta	SMR	-0.0489151	0.0498892	0.326852		37415601	10.3389/fgene.2023.1191264	Gedik et all Front Genet	BRAIN
RPS6KA1	Q15418	10430	TRANS	BIP_PGC3_noukb	DECODE_Specific	+,NA		0.0816764	0.0816764	DECODE	DECODE	0.309054	556.298	MDD	RPS6KA1	Proteiome	BLOOD	SMR	eQTLGen	SMR	0.0218564	0.0214684	0.308643		37415601	10.3389/fgene.2023.1191264	Gedik et all Front Genet	BLOOD
RPS6KA1	Q15418	10430	TRANS	BIP_PGC3_noukb	DECODE_Specific	+,NA		0.0816764	0.0816764	DECODE	DECODE	0.309054	556.298	BIP	RPS6KA1	Proteiome	BLOOD	SMR	eQTLGen	SMR	-0.0141818	0.0465493	0.760624		37415601	10.3389/fgene.2023.1191264	Gedik et all Front Genet	BLOOD
RPS6KA1	Q15418	10430	TRANS	BIP_PGC3_noukb	DECODE_Specific	+,NA		0.0816764	0.0816764	DECODE	DECODE	0.309054	556.298	MDD	RPS6KA1	Proteiome	BLOOD	SMR	deCODE	SMR	-0.111111	0.0459386	0.0155767		37415601	10.3389/fgene.2023.1191264	Gedik et all Front Genet	BLOOD
RPS6KA1	Q15418	10430	TRANS	BIP_PGC3_noukb	DECODE_Specific	+,NA		0.0816764	0.0816764	DECODE	DECODE	0.309054	556.298	BIP	RPS6KA1	Proteiome	BLOOD	SMR	deCODE	SMR	-0.0398612	0.0985839	0.685964		37415601	10.3389/fgene.2023.1191264	Gedik et all Front Genet	BLOOD
RPS6KA1	Q15418	10430	TRANS	Cognition_Meta	DECODE_Specific	+,NA		0.594446	0.594446	DECODE	DECODE	1.1739	4048.77	SCZ	RPS6KA1	Proteome	PLASMA	MR	deCODE	TwoSampleMR	0.0408552	0.0807128	0.61273		37085628	10.1007/s00439-023-02562-0	Dang et al Human Genetics	BLOOD
RPS6KA1	Q15418	10430	TRANS	Cognition_Meta	DECODE_Specific	+,NA		0.594446	0.594446	DECODE	DECODE	1.1739	4048.77	BIP	RPS6KA1	Proteome	PLASMA	MR	deCODE	TwoSampleMR	-0.0398612	0.0985325	0.685809		37085628	10.1007/s00439-023-02562-0	Dang et al Human Genetics	BLOOD
RPS6KA1	Q15418	10430	TRANS	Cognition_Meta	DECODE_Specific	+,NA		0.594446	0.594446	DECODE	DECODE	1.1739	4048.77	MDD	RPS6KA1	Proteome	PLASMA	MR	deCODE	TwoSampleMR	-0.076242	0.0366921	0.03772		37085628	10.1007/s00439-023-02562-0	Dang et al Human Genetics	BLOOD
RPS6KA1	Q15418	10430	TRANS	Cognition_Meta	DECODE_Specific	+,NA		0.594446	0.594446	DECODE	DECODE	1.1739	4048.77	Bipolar disorder	RPS6KA1	Proteome	PLASMA	MR	FENLAND	TwoSampleMR	-0.0205555	0.0508108	0.685809		36280454	https://doi.org/10.1016/j.biopsych.2022.08.015	Lu et al Biol Psychiatry	BLOOD
RPS6KA1	Q15418	10430	TRANS	Cognition_Meta	DECODE_Specific	+,NA		0.594446	0.594446	DECODE	DECODE	1.1739	4048.77	Major depressive disorder	RPS6KA1	Proteome	PLASMA	MR	FENLAND	TwoSampleMR	-0.0572973	0.0232432	0.0136969		36280454	https://doi.org/10.1016/j.biopsych.2022.08.015	Lu et al Biol Psychiatry	BLOOD
RPS6KA1	Q15418	10430	TRANS	Cognition_Meta	DECODE_Specific	+,NA		0.594446	0.594446	DECODE	DECODE	1.1739	4048.77	Schizophrenia	RPS6KA1	Proteome	PLASMA	MR	FENLAND	TwoSampleMR	0.0302466	0.0437838	0.48968		36280454	https://doi.org/10.1016/j.biopsych.2022.08.015	Lu et al Biol Psychiatry	BLOOD
RPS6KA1	Q15418	10430	TRANS	Cognition_Meta	DECODE_Specific	+,NA		0.594446	0.594446	DECODE	DECODE	1.1739	4048.77	MDD	RPS6KA1	Proteiome	BRAIN	SMR	BrainMeta	SMR	-0.0541847	0.0284236	0.0566078		37415601	10.3389/fgene.2023.1191264	Gedik et all Front Genet	BRAIN
RPS6KA1	Q15418	10430	TRANS	Cognition_Meta	DECODE_Specific	+,NA		0.594446	0.594446	DECODE	DECODE	1.1739	4048.77	BIP	RPS6KA1	Proteiome	BRAIN	SMR	BrainMeta	SMR	0.0558595	0.0600052	0.351899		37415601	10.3389/fgene.2023.1191264	Gedik et all Front Genet	BRAIN
RPS6KA1	Q15418	10430	TRANS	Cognition_Meta	DECODE_Specific	+,NA		0.594446	0.594446	DECODE	DECODE	1.1739	4048.77	SCZ	RPS6KA1	Proteiome	BRAIN	SMR	BrainMeta	SMR	-0.0489151	0.0498892	0.326852		37415601	10.3389/fgene.2023.1191264	Gedik et all Front Genet	BRAIN
RPS6KA1	Q15418	10430	TRANS	Cognition_Meta	DECODE_Specific	+,NA		0.594446	0.594446	DECODE	DECODE	1.1739	4048.77	MDD	RPS6KA1	Proteiome	BLOOD	SMR	eQTLGen	SMR	0.0218564	0.0214684	0.308643		37415601	10.3389/fgene.2023.1191264	Gedik et all Front Genet	BLOOD
RPS6KA1	Q15418	10430	TRANS	Cognition_Meta	DECODE_Specific	+,NA		0.594446	0.594446	DECODE	DECODE	1.1739	4048.77	BIP	RPS6KA1	Proteiome	BLOOD	SMR	eQTLGen	SMR	-0.0141818	0.0465493	0.760624		37415601	10.3389/fgene.2023.1191264	Gedik et all Front Genet	BLOOD
RPS6KA1	Q15418	10430	TRANS	Cognition_Meta	DECODE_Specific	+,NA		0.594446	0.594446	DECODE	DECODE	1.1739	4048.77	MDD	RPS6KA1	Proteiome	BLOOD	SMR	deCODE	SMR	-0.111111	0.0459386	0.0155767		37415601	10.3389/fgene.2023.1191264	Gedik et all Front Genet	BLOOD
RPS6KA1	Q15418	10430	TRANS	Cognition_Meta	DECODE_Specific	+,NA		0.594446	0.594446	DECODE	DECODE	1.1739	4048.77	BIP	RPS6KA1	Proteiome	BLOOD	SMR	deCODE	SMR	-0.0398612	0.0985839	0.685964		37415601	10.3389/fgene.2023.1191264	Gedik et all Front Genet	BLOOD
RPS6KA1	Q15418	10430	TRANS	Depression_iPSYCH_2023	DECODE_Specific	+,NA		0.966688	0.966688	DECODE	DECODE	1.44706	6584.11	SCZ	RPS6KA1	Proteome	PLASMA	MR	deCODE	TwoSampleMR	0.0408552	0.0807128	0.61273		37085628	10.1007/s00439-023-02562-0	Dang et al Human Genetics	BLOOD
RPS6KA1	Q15418	10430	TRANS	Depression_iPSYCH_2023	DECODE_Specific	+,NA		0.966688	0.966688	DECODE	DECODE	1.44706	6584.11	BIP	RPS6KA1	Proteome	PLASMA	MR	deCODE	TwoSampleMR	-0.0398612	0.0985325	0.685809		37085628	10.1007/s00439-023-02562-0	Dang et al Human Genetics	BLOOD
RPS6KA1	Q15418	10430	TRANS	Depression_iPSYCH_2023	DECODE_Specific	+,NA		0.966688	0.966688	DECODE	DECODE	1.44706	6584.11	MDD	RPS6KA1	Proteome	PLASMA	MR	deCODE	TwoSampleMR	-0.076242	0.0366921	0.03772		37085628	10.1007/s00439-023-02562-0	Dang et al Human Genetics	BLOOD
RPS6KA1	Q15418	10430	TRANS	Depression_iPSYCH_2023	DECODE_Specific	+,NA		0.966688	0.966688	DECODE	DECODE	1.44706	6584.11	Bipolar disorder	RPS6KA1	Proteome	PLASMA	MR	FENLAND	TwoSampleMR	-0.0205555	0.0508108	0.685809		36280454	https://doi.org/10.1016/j.biopsych.2022.08.015	Lu et al Biol Psychiatry	BLOOD
RPS6KA1	Q15418	10430	TRANS	Depression_iPSYCH_2023	DECODE_Specific	+,NA		0.966688	0.966688	DECODE	DECODE	1.44706	6584.11	Major depressive disorder	RPS6KA1	Proteome	PLASMA	MR	FENLAND	TwoSampleMR	-0.0572973	0.0232432	0.0136969		36280454	https://doi.org/10.1016/j.biopsych.2022.08.015	Lu et al Biol Psychiatry	BLOOD
RPS6KA1	Q15418	10430	TRANS	Depression_iPSYCH_2023	DECODE_Specific	+,NA		0.966688	0.966688	DECODE	DECODE	1.44706	6584.11	Schizophrenia	RPS6KA1	Proteome	PLASMA	MR	FENLAND	TwoSampleMR	0.0302466	0.0437838	0.48968		36280454	https://doi.org/10.1016/j.biopsych.2022.08.015	Lu et al Biol Psychiatry	BLOOD
RPS6KA1	Q15418	10430	TRANS	Depression_iPSYCH_2023	DECODE_Specific	+,NA		0.966688	0.966688	DECODE	DECODE	1.44706	6584.11	MDD	RPS6KA1	Proteiome	BRAIN	SMR	BrainMeta	SMR	-0.0541847	0.0284236	0.0566078		37415601	10.3389/fgene.2023.1191264	Gedik et all Front Genet	BRAIN
RPS6KA1	Q15418	10430	TRANS	Depression_iPSYCH_2023	DECODE_Specific	+,NA		0.966688	0.966688	DECODE	DECODE	1.44706	6584.11	BIP	RPS6KA1	Proteiome	BRAIN	SMR	BrainMeta	SMR	0.0558595	0.0600052	0.351899		37415601	10.3389/fgene.2023.1191264	Gedik et all Front Genet	BRAIN
RPS6KA1	Q15418	10430	TRANS	Depression_iPSYCH_2023	DECODE_Specific	+,NA		0.966688	0.966688	DECODE	DECODE	1.44706	6584.11	SCZ	RPS6KA1	Proteiome	BRAIN	SMR	BrainMeta	SMR	-0.0489151	0.0498892	0.326852		37415601	10.3389/fgene.2023.1191264	Gedik et all Front Genet	BRAIN
RPS6KA1	Q15418	10430	TRANS	Depression_iPSYCH_2023	DECODE_Specific	+,NA		0.966688	0.966688	DECODE	DECODE	1.44706	6584.11	MDD	RPS6KA1	Proteiome	BLOOD	SMR	eQTLGen	SMR	0.0218564	0.0214684	0.308643		37415601	10.3389/fgene.2023.1191264	Gedik et all Front Genet	BLOOD
RPS6KA1	Q15418	10430	TRANS	Depression_iPSYCH_2023	DECODE_Specific	+,NA		0.966688	0.966688	DECODE	DECODE	1.44706	6584.11	BIP	RPS6KA1	Proteiome	BLOOD	SMR	eQTLGen	SMR	-0.0141818	0.0465493	0.760624		37415601	10.3389/fgene.2023.1191264	Gedik et all Front Genet	BLOOD
RPS6KA1	Q15418	10430	TRANS	Depression_iPSYCH_2023	DECODE_Specific	+,NA		0.966688	0.966688	DECODE	DECODE	1.44706	6584.11	MDD	RPS6KA1	Proteiome	BLOOD	SMR	deCODE	SMR	-0.111111	0.0459386	0.0155767		37415601	10.3389/fgene.2023.1191264	Gedik et all Front Genet	BLOOD
RPS6KA1	Q15418	10430	TRANS	Depression_iPSYCH_2023	DECODE_Specific	+,NA		0.966688	0.966688	DECODE	DECODE	1.44706	6584.11	BIP	RPS6KA1	Proteiome	BLOOD	SMR	deCODE	SMR	-0.0398612	0.0985839	0.685964		37415601	10.3389/fgene.2023.1191264	Gedik et all Front Genet	BLOOD
RPS6KA1	Q15418	10430	TRANS	PGC3_SCZ_NoUKB	DECODE_Specific	+,NA		0.665435	0.665435	DECODE	DECODE	1.16063	4532.28	SCZ	RPS6KA1	Proteome	PLASMA	MR	deCODE	TwoSampleMR	0.0408552	0.0807128	0.61273		37085628	10.1007/s00439-023-02562-0	Dang et al Human Genetics	BLOOD
RPS6KA1	Q15418	10430	TRANS	PGC3_SCZ_NoUKB	DECODE_Specific	+,NA		0.665435	0.665435	DECODE	DECODE	1.16063	4532.28	BIP	RPS6KA1	Proteome	PLASMA	MR	deCODE	TwoSampleMR	-0.0398612	0.0985325	0.685809		37085628	10.1007/s00439-023-02562-0	Dang et al Human Genetics	BLOOD
RPS6KA1	Q15418	10430	TRANS	PGC3_SCZ_NoUKB	DECODE_Specific	+,NA		0.665435	0.665435	DECODE	DECODE	1.16063	4532.28	MDD	RPS6KA1	Proteome	PLASMA	MR	deCODE	TwoSampleMR	-0.076242	0.0366921	0.03772		37085628	10.1007/s00439-023-02562-0	Dang et al Human Genetics	BLOOD
RPS6KA1	Q15418	10430	TRANS	PGC3_SCZ_NoUKB	DECODE_Specific	+,NA		0.665435	0.665435	DECODE	DECODE	1.16063	4532.28	Bipolar disorder	RPS6KA1	Proteome	PLASMA	MR	FENLAND	TwoSampleMR	-0.0205555	0.0508108	0.685809		36280454	https://doi.org/10.1016/j.biopsych.2022.08.015	Lu et al Biol Psychiatry	BLOOD
RPS6KA1	Q15418	10430	TRANS	PGC3_SCZ_NoUKB	DECODE_Specific	+,NA		0.665435	0.665435	DECODE	DECODE	1.16063	4532.28	Major depressive disorder	RPS6KA1	Proteome	PLASMA	MR	FENLAND	TwoSampleMR	-0.0572973	0.0232432	0.0136969		36280454	https://doi.org/10.1016/j.biopsych.2022.08.015	Lu et al Biol Psychiatry	BLOOD
RPS6KA1	Q15418	10430	TRANS	PGC3_SCZ_NoUKB	DECODE_Specific	+,NA		0.665435	0.665435	DECODE	DECODE	1.16063	4532.28	Schizophrenia	RPS6KA1	Proteome	PLASMA	MR	FENLAND	TwoSampleMR	0.0302466	0.0437838	0.48968		36280454	https://doi.org/10.1016/j.biopsych.2022.08.015	Lu et al Biol Psychiatry	BLOOD
RPS6KA1	Q15418	10430	TRANS	PGC3_SCZ_NoUKB	DECODE_Specific	+,NA		0.665435	0.665435	DECODE	DECODE	1.16063	4532.28	MDD	RPS6KA1	Proteiome	BRAIN	SMR	BrainMeta	SMR	-0.0541847	0.0284236	0.0566078		37415601	10.3389/fgene.2023.1191264	Gedik et all Front Genet	BRAIN
RPS6KA1	Q15418	10430	TRANS	PGC3_SCZ_NoUKB	DECODE_Specific	+,NA		0.665435	0.665435	DECODE	DECODE	1.16063	4532.28	BIP	RPS6KA1	Proteiome	BRAIN	SMR	BrainMeta	SMR	0.0558595	0.0600052	0.351899		37415601	10.3389/fgene.2023.1191264	Gedik et all Front Genet	BRAIN
RPS6KA1	Q15418	10430	TRANS	PGC3_SCZ_NoUKB	DECODE_Specific	+,NA		0.665435	0.665435	DECODE	DECODE	1.16063	4532.28	SCZ	RPS6KA1	Proteiome	BRAIN	SMR	BrainMeta	SMR	-0.0489151	0.0498892	0.326852		37415601	10.3389/fgene.2023.1191264	Gedik et all Front Genet	BRAIN
RPS6KA1	Q15418	10430	TRANS	PGC3_SCZ_NoUKB	DECODE_Specific	+,NA		0.665435	0.665435	DECODE	DECODE	1.16063	4532.28	MDD	RPS6KA1	Proteiome	BLOOD	SMR	eQTLGen	SMR	0.0218564	0.0214684	0.308643		37415601	10.3389/fgene.2023.1191264	Gedik et all Front Genet	BLOOD
RPS6KA1	Q15418	10430	TRANS	PGC3_SCZ_NoUKB	DECODE_Specific	+,NA		0.665435	0.665435	DECODE	DECODE	1.16063	4532.28	BIP	RPS6KA1	Proteiome	BLOOD	SMR	eQTLGen	SMR	-0.0141818	0.0465493	0.760624		37415601	10.3389/fgene.2023.1191264	Gedik et all Front Genet	BLOOD
RPS6KA1	Q15418	10430	TRANS	PGC3_SCZ_NoUKB	DECODE_Specific	+,NA		0.665435	0.665435	DECODE	DECODE	1.16063	4532.28	MDD	RPS6KA1	Proteiome	BLOOD	SMR	deCODE	SMR	-0.111111	0.0459386	0.0155767		37415601	10.3389/fgene.2023.1191264	Gedik et all Front Genet	BLOOD
RPS6KA1	Q15418	10430	TRANS	PGC3_SCZ_NoUKB	DECODE_Specific	+,NA		0.665435	0.665435	DECODE	DECODE	1.16063	4532.28	BIP	RPS6KA1	Proteiome	BLOOD	SMR	deCODE	SMR	-0.0398612	0.0985839	0.685964		37415601	10.3389/fgene.2023.1191264	Gedik et all Front Genet	BLOOD
RPS6KB1	P23443	10436	TRANS	BIP_PGC3_noukb	DECODE_Specific	-,NA		0.419111	0.419111	DECODE	DECODE	0.848059	2854.57	SCZ_PGC3	RPS6KB1	Transcriptome	DLPFC	MR	CMC+GTEX	MendelianRandomization			0.938739		35460606	10.1016/j.ajhg.2022.04.004	Jiang eet all Am J Hum Genet	BRAIN
RPS6KB1	P23443	10436	TRANS	BIP_PGC3_noukb	DECODE_Specific	-,NA		0.419111	0.419111	DECODE	DECODE	0.848059	2854.57	SCZ_PGC3	RPS6KB1	Transcriptome	DLPFC	MR	CMC+GTEX	MendelianRandomization			0.936936		35460606	10.1016/j.ajhg.2022.04.004	Jiang eet all Am J Hum Genet	BRAIN
RPS6KB1	P23443	10436	TRANS	BIP_PGC3_noukb	DECODE_Specific	-,NA		0.419111	0.419111	DECODE	DECODE	0.848059	2854.57	SCZ_PGC3	RPS6KB1	Transcriptome	DLPFC	MR	CMC+GTEX	MendelianRandomization			0.839508		35460606	10.1016/j.ajhg.2022.04.004	Jiang eet all Am J Hum Genet	BRAIN
RPS6KB1	P23443	10436	TRANS	BIP_PGC3_noukb	DECODE_Specific	-,NA		0.419111	0.419111	DECODE	DECODE	0.848059	2854.57	SCZ_PGC3	RPS6KB1	Transcriptome	DLPFC	MR	CMC+GTEX	EMIC			0.668552		35460606	10.1016/j.ajhg.2022.04.004	Jiang eet all Am J Hum Genet	BRAIN
RPS6KB1	P23443	10436	TRANS	BIP_PGC3_noukb	DECODE_Specific	-,NA		0.419111	0.419111	DECODE	DECODE	0.848059	2854.57	BIP_2019_Stahl_etall	RPS6KB1	Transcriptome	DLPFC	MR	CMC+GTEX	MendelianRandomization			0.025551		35460606	10.1016/j.ajhg.2022.04.004	Jiang eet all Am J Hum Genet	BRAIN
RPS6KB1	P23443	10436	TRANS	BIP_PGC3_noukb	DECODE_Specific	-,NA		0.419111	0.419111	DECODE	DECODE	0.848059	2854.57	BIP_2019_Stahl_etall	RPS6KB1	Transcriptome	DLPFC	MR	CMC+GTEX	MendelianRandomization			0.0288806		35460606	10.1016/j.ajhg.2022.04.004	Jiang eet all Am J Hum Genet	BRAIN
RPS6KB1	P23443	10436	TRANS	BIP_PGC3_noukb	DECODE_Specific	-,NA		0.419111	0.419111	DECODE	DECODE	0.848059	2854.57	BIP_2019_Stahl_etall	RPS6KB1	Transcriptome	DLPFC	MR	CMC+GTEX	MendelianRandomization			0.566752		35460606	10.1016/j.ajhg.2022.04.004	Jiang eet all Am J Hum Genet	BRAIN
RPS6KB1	P23443	10436	TRANS	BIP_PGC3_noukb	DECODE_Specific	-,NA		0.419111	0.419111	DECODE	DECODE	0.848059	2854.57	BIP_2019_Stahl_etall	RPS6KB1	Transcriptome	DLPFC	MR	CMC+GTEX	EMIC			0.311816		35460606	10.1016/j.ajhg.2022.04.004	Jiang eet all Am J Hum Genet	BRAIN
RPS6KB1	P23443	10436	TRANS	BIP_PGC3_noukb	DECODE_Specific	-,NA		0.419111	0.419111	DECODE	DECODE	0.848059	2854.57	Deepression_Wray_tall	RPS6KB1	Transcriptome	BRAIN DLPFC	MR	PsychENCODE	TwoSampleMR	-0.01	0.01	0.435		35296807	10.1038/s41380-022-01507-9	Deng et all Mol Psychiatry	BRAIN
RPS6KB1	P23443	10436	TRANS	BIP_PGC3_noukb	DECODE_Specific	-,NA		0.419111	0.419111	DECODE	DECODE	0.848059	2854.57	SCZ_PGC3	RPS6KB1	Transcriptome	DLPFC	SMR	CMC+GTEX	SMR	0.00880191	0.0312493	0.778199		35460606	10.1016/j.ajhg.2022.04.004	Jiang eet all Am J Hum Genet	BRAIN
RPS6KB1	P23443	10436	TRANS	BIP_PGC3_noukb	DECODE_Specific	-,NA		0.419111	0.419111	DECODE	DECODE	0.848059	2854.57	SCZ_PGC3	RPS6KB1	Transcriptome_Transcriptlvel	DLPFC	SMR	CMC+GTEX	SMR	-0.0303337	0.028466	0.286599		35460606	10.1016/j.ajhg.2022.04.004	Jiang eet all Am J Hum Genet	BRAIN
RPS6KB1	P23443	10436	TRANS	BIP_PGC3_noukb	DECODE_Specific	-,NA		0.419111	0.419111	DECODE	DECODE	0.848059	2854.57	SCZ.Clozuk.2018	RPS6KB1	Transcriptome	BRAIN	SMR	PsychENCODE	SMR	0.00263071	0.0171336	0.878		30545856	10.1126/science.aat8127	Gandal et all science	BRAIN
RPS6KB1	P23443	10436	TRANS	BIP_PGC3_noukb	DECODE_Specific	-,NA		0.419111	0.419111	DECODE	DECODE	0.848059	2854.57	BD.PGC.ruderferCell2018	RPS6KB1	Transcriptome	BRAIN	SMR	PsychENCODE	SMR	0.0106807	0.0263389	0.685102		30545856	10.1126/science.aat8127	Gandal et all science	BRAIN
RPS6KB1	P23443	10436	TRANS	BIP_PGC3_noukb	DECODE_Specific	-,NA		0.419111	0.419111	DECODE	DECODE	0.848059	2854.57	SCZ	RPS6KB1	Proteiome	BLOOD	SMR	eQTLGen	SMR	0.12014	0.0818339	0.142078		37415601	10.3389/fgene.2023.1191264	Gedik et all Front Genet	BLOOD
RPS6KB1	P23443	10436	TRANS	BIP_PGC3_noukb	DECODE_Specific	-,NA		0.419111	0.419111	DECODE	DECODE	0.848059	2854.57	MDD	RPS6KB1	Proteiome	BRAIN	SMR	BrainMeta	SMR	0.0105991	0.0169228	0.531105		37415601	10.3389/fgene.2023.1191264	Gedik et all Front Genet	BRAIN
RPS6KB1	P23443	10436	TRANS	BIP_PGC3_noukb	DECODE_Specific	-,NA		0.419111	0.419111	DECODE	DECODE	0.848059	2854.57	BIP	RPS6KB1	Proteiome	BRAIN	SMR	BrainMeta	SMR	0.0838532	0.0389644	0.0313938		37415601	10.3389/fgene.2023.1191264	Gedik et all Front Genet	BRAIN
RPS6KB1	P23443	10436	TRANS	BIP_PGC3_noukb	DECODE_Specific	-,NA		0.419111	0.419111	DECODE	DECODE	0.848059	2854.57	SCZ	RPS6KB1	Proteiome	BRAIN	SMR	BrainMeta	SMR	0.0359996	0.0292776	0.218848		37415601	10.3389/fgene.2023.1191264	Gedik et all Front Genet	BRAIN
RPS6KB1	P23443	10436	TRANS	BIP_PGC3_noukb	DECODE_Specific	-,NA		0.419111	0.419111	DECODE	DECODE	0.848059	2854.57	MDD	RPS6KB1	Proteiome	BLOOD	SMR	eQTLGen	SMR	0.0564451	0.0467862	0.227645		37415601	10.3389/fgene.2023.1191264	Gedik et all Front Genet	BLOOD
RPS6KB1	P23443	10436	TRANS	BIP_PGC3_noukb	DECODE_Specific	-,NA		0.419111	0.419111	DECODE	DECODE	0.848059	2854.57	BIP	RPS6KB1	Proteiome	BLOOD	SMR	eQTLGen	SMR	0.109933	0.101433	0.278454		37415601	10.3389/fgene.2023.1191264	Gedik et all Front Genet	BLOOD
RPS6KB1	P23443	10436	TRANS	BIP_PGC3_noukb	DECODE_Specific	-,NA		0.419111	0.419111	DECODE	DECODE	0.848059	2854.57	SCZ	RPS6KB1	Transcriptome	BRAIN_DLPFC	TWAS	CMC	FUSION	0.32397		0.746		31691811	10.1093/hmg/ddz253	Hall et al Hum Mol Genet	BRAIN
RPS6KB1	P23443	10436	TRANS	BIP_PGC3_noukb	DECODE_Specific	-,NA		0.419111	0.419111	DECODE	DECODE	0.848059	2854.57	SCZ.Clozuk.2018	RPS6KB1	Transcriptome	BRAIN	TWAS	PsychENCODE	FUSION	-0.347918		0.728		30545856	10.1126/science.aat8127	Gandal et all science	BRAIN
RPS6KB1	P23443	10436	TRANS	BIP_PGC3_noukb	DECODE_Specific	-,NA		0.419111	0.419111	DECODE	DECODE	0.848059	2854.57	BD.PGC.ruderferCell2018	RPS6KB1	Transcriptome	BRAIN	TWAS	PsychENCODE	FUSION	-0.388		0.698		30545856	10.1126/science.aat8127	Gandal et all science	BRAIN
RPS6KB1	P23443	10436	TRANS	BIP_PGC3_noukb	DECODE_Specific	+,NA		0.720257	0.720257	DECODE	DECODE	1.20473	4905.67	SCZ_PGC3	RPS6KB1	Transcriptome	DLPFC	MR	CMC+GTEX	MendelianRandomization			0.938739		35460606	10.1016/j.ajhg.2022.04.004	Jiang eet all Am J Hum Genet	BRAIN
RPS6KB1	P23443	10436	TRANS	BIP_PGC3_noukb	DECODE_Specific	+,NA		0.720257	0.720257	DECODE	DECODE	1.20473	4905.67	SCZ_PGC3	RPS6KB1	Transcriptome	DLPFC	MR	CMC+GTEX	MendelianRandomization			0.936936		35460606	10.1016/j.ajhg.2022.04.004	Jiang eet all Am J Hum Genet	BRAIN
RPS6KB1	P23443	10436	TRANS	BIP_PGC3_noukb	DECODE_Specific	+,NA		0.720257	0.720257	DECODE	DECODE	1.20473	4905.67	SCZ_PGC3	RPS6KB1	Transcriptome	DLPFC	MR	CMC+GTEX	MendelianRandomization			0.839508		35460606	10.1016/j.ajhg.2022.04.004	Jiang eet all Am J Hum Genet	BRAIN
RPS6KB1	P23443	10436	TRANS	BIP_PGC3_noukb	DECODE_Specific	+,NA		0.720257	0.720257	DECODE	DECODE	1.20473	4905.67	SCZ_PGC3	RPS6KB1	Transcriptome	DLPFC	MR	CMC+GTEX	EMIC			0.668552		35460606	10.1016/j.ajhg.2022.04.004	Jiang eet all Am J Hum Genet	BRAIN
RPS6KB1	P23443	10436	TRANS	BIP_PGC3_noukb	DECODE_Specific	+,NA		0.720257	0.720257	DECODE	DECODE	1.20473	4905.67	BIP_2019_Stahl_etall	RPS6KB1	Transcriptome	DLPFC	MR	CMC+GTEX	MendelianRandomization			0.025551		35460606	10.1016/j.ajhg.2022.04.004	Jiang eet all Am J Hum Genet	BRAIN
RPS6KB1	P23443	10436	TRANS	BIP_PGC3_noukb	DECODE_Specific	+,NA		0.720257	0.720257	DECODE	DECODE	1.20473	4905.67	BIP_2019_Stahl_etall	RPS6KB1	Transcriptome	DLPFC	MR	CMC+GTEX	MendelianRandomization			0.0288806		35460606	10.1016/j.ajhg.2022.04.004	Jiang eet all Am J Hum Genet	BRAIN
RPS6KB1	P23443	10436	TRANS	BIP_PGC3_noukb	DECODE_Specific	+,NA		0.720257	0.720257	DECODE	DECODE	1.20473	4905.67	BIP_2019_Stahl_etall	RPS6KB1	Transcriptome	DLPFC	MR	CMC+GTEX	MendelianRandomization			0.566752		35460606	10.1016/j.ajhg.2022.04.004	Jiang eet all Am J Hum Genet	BRAIN
RPS6KB1	P23443	10436	TRANS	BIP_PGC3_noukb	DECODE_Specific	+,NA		0.720257	0.720257	DECODE	DECODE	1.20473	4905.67	BIP_2019_Stahl_etall	RPS6KB1	Transcriptome	DLPFC	MR	CMC+GTEX	EMIC			0.311816		35460606	10.1016/j.ajhg.2022.04.004	Jiang eet all Am J Hum Genet	BRAIN
RPS6KB1	P23443	10436	TRANS	BIP_PGC3_noukb	DECODE_Specific	+,NA		0.720257	0.720257	DECODE	DECODE	1.20473	4905.67	Deepression_Wray_tall	RPS6KB1	Transcriptome	BRAIN DLPFC	MR	PsychENCODE	TwoSampleMR	-0.01	0.01	0.435		35296807	10.1038/s41380-022-01507-9	Deng et all Mol Psychiatry	BRAIN
RPS6KB1	P23443	10436	TRANS	BIP_PGC3_noukb	DECODE_Specific	+,NA		0.720257	0.720257	DECODE	DECODE	1.20473	4905.67	SCZ_PGC3	RPS6KB1	Transcriptome	DLPFC	SMR	CMC+GTEX	SMR	0.00880191	0.0312493	0.778199		35460606	10.1016/j.ajhg.2022.04.004	Jiang eet all Am J Hum Genet	BRAIN
RPS6KB1	P23443	10436	TRANS	BIP_PGC3_noukb	DECODE_Specific	+,NA		0.720257	0.720257	DECODE	DECODE	1.20473	4905.67	SCZ_PGC3	RPS6KB1	Transcriptome_Transcriptlvel	DLPFC	SMR	CMC+GTEX	SMR	-0.0303337	0.028466	0.286599		35460606	10.1016/j.ajhg.2022.04.004	Jiang eet all Am J Hum Genet	BRAIN
RPS6KB1	P23443	10436	TRANS	BIP_PGC3_noukb	DECODE_Specific	+,NA		0.720257	0.720257	DECODE	DECODE	1.20473	4905.67	SCZ.Clozuk.2018	RPS6KB1	Transcriptome	BRAIN	SMR	PsychENCODE	SMR	0.00263071	0.0171336	0.878		30545856	10.1126/science.aat8127	Gandal et all science	BRAIN
RPS6KB1	P23443	10436	TRANS	BIP_PGC3_noukb	DECODE_Specific	+,NA		0.720257	0.720257	DECODE	DECODE	1.20473	4905.67	BD.PGC.ruderferCell2018	RPS6KB1	Transcriptome	BRAIN	SMR	PsychENCODE	SMR	0.0106807	0.0263389	0.685102		30545856	10.1126/science.aat8127	Gandal et all science	BRAIN
RPS6KB1	P23443	10436	TRANS	BIP_PGC3_noukb	DECODE_Specific	+,NA		0.720257	0.720257	DECODE	DECODE	1.20473	4905.67	SCZ	RPS6KB1	Proteiome	BLOOD	SMR	eQTLGen	SMR	0.12014	0.0818339	0.142078		37415601	10.3389/fgene.2023.1191264	Gedik et all Front Genet	BLOOD
RPS6KB1	P23443	10436	TRANS	BIP_PGC3_noukb	DECODE_Specific	+,NA		0.720257	0.720257	DECODE	DECODE	1.20473	4905.67	MDD	RPS6KB1	Proteiome	BRAIN	SMR	BrainMeta	SMR	0.0105991	0.0169228	0.531105		37415601	10.3389/fgene.2023.1191264	Gedik et all Front Genet	BRAIN
RPS6KB1	P23443	10436	TRANS	BIP_PGC3_noukb	DECODE_Specific	+,NA		0.720257	0.720257	DECODE	DECODE	1.20473	4905.67	BIP	RPS6KB1	Proteiome	BRAIN	SMR	BrainMeta	SMR	0.0838532	0.0389644	0.0313938		37415601	10.3389/fgene.2023.1191264	Gedik et all Front Genet	BRAIN
RPS6KB1	P23443	10436	TRANS	BIP_PGC3_noukb	DECODE_Specific	+,NA		0.720257	0.720257	DECODE	DECODE	1.20473	4905.67	SCZ	RPS6KB1	Proteiome	BRAIN	SMR	BrainMeta	SMR	0.0359996	0.0292776	0.218848		37415601	10.3389/fgene.2023.1191264	Gedik et all Front Genet	BRAIN
RPS6KB1	P23443	10436	TRANS	BIP_PGC3_noukb	DECODE_Specific	+,NA		0.720257	0.720257	DECODE	DECODE	1.20473	4905.67	MDD	RPS6KB1	Proteiome	BLOOD	SMR	eQTLGen	SMR	0.0564451	0.0467862	0.227645		37415601	10.3389/fgene.2023.1191264	Gedik et all Front Genet	BLOOD
RPS6KB1	P23443	10436	TRANS	BIP_PGC3_noukb	DECODE_Specific	+,NA		0.720257	0.720257	DECODE	DECODE	1.20473	4905.67	BIP	RPS6KB1	Proteiome	BLOOD	SMR	eQTLGen	SMR	0.109933	0.101433	0.278454		37415601	10.3389/fgene.2023.1191264	Gedik et all Front Genet	BLOOD
RPS6KB1	P23443	10436	TRANS	BIP_PGC3_noukb	DECODE_Specific	+,NA		0.720257	0.720257	DECODE	DECODE	1.20473	4905.67	SCZ	RPS6KB1	Transcriptome	BRAIN_DLPFC	TWAS	CMC	FUSION	0.32397		0.746		31691811	10.1093/hmg/ddz253	Hall et al Hum Mol Genet	BRAIN
RPS6KB1	P23443	10436	TRANS	BIP_PGC3_noukb	DECODE_Specific	+,NA		0.720257	0.720257	DECODE	DECODE	1.20473	4905.67	SCZ.Clozuk.2018	RPS6KB1	Transcriptome	BRAIN	TWAS	PsychENCODE	FUSION	-0.347918		0.728		30545856	10.1126/science.aat8127	Gandal et all science	BRAIN
RPS6KB1	P23443	10436	TRANS	BIP_PGC3_noukb	DECODE_Specific	+,NA		0.720257	0.720257	DECODE	DECODE	1.20473	4905.67	BD.PGC.ruderferCell2018	RPS6KB1	Transcriptome	BRAIN	TWAS	PsychENCODE	FUSION	-0.388		0.698		30545856	10.1126/science.aat8127	Gandal et all science	BRAIN
RPS6KB1	P23443	10436	TRANS	Cognition_Meta	DECODE_Specific	+,NA		0.00775876	0.00775876	DECODE	DECODE	0.0984076	52.8449	SCZ_PGC3	RPS6KB1	Transcriptome	DLPFC	MR	CMC+GTEX	MendelianRandomization			0.938739		35460606	10.1016/j.ajhg.2022.04.004	Jiang eet all Am J Hum Genet	BRAIN
RPS6KB1	P23443	10436	TRANS	Cognition_Meta	DECODE_Specific	+,NA		0.00775876	0.00775876	DECODE	DECODE	0.0984076	52.8449	SCZ_PGC3	RPS6KB1	Transcriptome	DLPFC	MR	CMC+GTEX	MendelianRandomization			0.936936		35460606	10.1016/j.ajhg.2022.04.004	Jiang eet all Am J Hum Genet	BRAIN
RPS6KB1	P23443	10436	TRANS	Cognition_Meta	DECODE_Specific	+,NA		0.00775876	0.00775876	DECODE	DECODE	0.0984076	52.8449	SCZ_PGC3	RPS6KB1	Transcriptome	DLPFC	MR	CMC+GTEX	MendelianRandomization			0.839508		35460606	10.1016/j.ajhg.2022.04.004	Jiang eet all Am J Hum Genet	BRAIN
RPS6KB1	P23443	10436	TRANS	Cognition_Meta	DECODE_Specific	+,NA		0.00775876	0.00775876	DECODE	DECODE	0.0984076	52.8449	SCZ_PGC3	RPS6KB1	Transcriptome	DLPFC	MR	CMC+GTEX	EMIC			0.668552		35460606	10.1016/j.ajhg.2022.04.004	Jiang eet all Am J Hum Genet	BRAIN
RPS6KB1	P23443	10436	TRANS	Cognition_Meta	DECODE_Specific	+,NA		0.00775876	0.00775876	DECODE	DECODE	0.0984076	52.8449	BIP_2019_Stahl_etall	RPS6KB1	Transcriptome	DLPFC	MR	CMC+GTEX	MendelianRandomization			0.025551		35460606	10.1016/j.ajhg.2022.04.004	Jiang eet all Am J Hum Genet	BRAIN
RPS6KB1	P23443	10436	TRANS	Cognition_Meta	DECODE_Specific	+,NA		0.00775876	0.00775876	DECODE	DECODE	0.0984076	52.8449	BIP_2019_Stahl_etall	RPS6KB1	Transcriptome	DLPFC	MR	CMC+GTEX	MendelianRandomization			0.0288806		35460606	10.1016/j.ajhg.2022.04.004	Jiang eet all Am J Hum Genet	BRAIN
RPS6KB1	P23443	10436	TRANS	Cognition_Meta	DECODE_Specific	+,NA		0.00775876	0.00775876	DECODE	DECODE	0.0984076	52.8449	BIP_2019_Stahl_etall	RPS6KB1	Transcriptome	DLPFC	MR	CMC+GTEX	MendelianRandomization			0.566752		35460606	10.1016/j.ajhg.2022.04.004	Jiang eet all Am J Hum Genet	BRAIN
RPS6KB1	P23443	10436	TRANS	Cognition_Meta	DECODE_Specific	+,NA		0.00775876	0.00775876	DECODE	DECODE	0.0984076	52.8449	BIP_2019_Stahl_etall	RPS6KB1	Transcriptome	DLPFC	MR	CMC+GTEX	EMIC			0.311816		35460606	10.1016/j.ajhg.2022.04.004	Jiang eet all Am J Hum Genet	BRAIN
RPS6KB1	P23443	10436	TRANS	Cognition_Meta	DECODE_Specific	+,NA		0.00775876	0.00775876	DECODE	DECODE	0.0984076	52.8449	Deepression_Wray_tall	RPS6KB1	Transcriptome	BRAIN DLPFC	MR	PsychENCODE	TwoSampleMR	-0.01	0.01	0.435		35296807	10.1038/s41380-022-01507-9	Deng et all Mol Psychiatry	BRAIN
RPS6KB1	P23443	10436	TRANS	Cognition_Meta	DECODE_Specific	+,NA		0.00775876	0.00775876	DECODE	DECODE	0.0984076	52.8449	SCZ_PGC3	RPS6KB1	Transcriptome	DLPFC	SMR	CMC+GTEX	SMR	0.00880191	0.0312493	0.778199		35460606	10.1016/j.ajhg.2022.04.004	Jiang eet all Am J Hum Genet	BRAIN
RPS6KB1	P23443	10436	TRANS	Cognition_Meta	DECODE_Specific	+,NA		0.00775876	0.00775876	DECODE	DECODE	0.0984076	52.8449	SCZ_PGC3	RPS6KB1	Transcriptome_Transcriptlvel	DLPFC	SMR	CMC+GTEX	SMR	-0.0303337	0.028466	0.286599		35460606	10.1016/j.ajhg.2022.04.004	Jiang eet all Am J Hum Genet	BRAIN
RPS6KB1	P23443	10436	TRANS	Cognition_Meta	DECODE_Specific	+,NA		0.00775876	0.00775876	DECODE	DECODE	0.0984076	52.8449	SCZ.Clozuk.2018	RPS6KB1	Transcriptome	BRAIN	SMR	PsychENCODE	SMR	0.00263071	0.0171336	0.878		30545856	10.1126/science.aat8127	Gandal et all science	BRAIN
RPS6KB1	P23443	10436	TRANS	Cognition_Meta	DECODE_Specific	+,NA		0.00775876	0.00775876	DECODE	DECODE	0.0984076	52.8449	BD.PGC.ruderferCell2018	RPS6KB1	Transcriptome	BRAIN	SMR	PsychENCODE	SMR	0.0106807	0.0263389	0.685102		30545856	10.1126/science.aat8127	Gandal et all science	BRAIN
RPS6KB1	P23443	10436	TRANS	Cognition_Meta	DECODE_Specific	+,NA		0.00775876	0.00775876	DECODE	DECODE	0.0984076	52.8449	SCZ	RPS6KB1	Proteiome	BLOOD	SMR	eQTLGen	SMR	0.12014	0.0818339	0.142078		37415601	10.3389/fgene.2023.1191264	Gedik et all Front Genet	BLOOD
RPS6KB1	P23443	10436	TRANS	Cognition_Meta	DECODE_Specific	+,NA		0.00775876	0.00775876	DECODE	DECODE	0.0984076	52.8449	MDD	RPS6KB1	Proteiome	BRAIN	SMR	BrainMeta	SMR	0.0105991	0.0169228	0.531105		37415601	10.3389/fgene.2023.1191264	Gedik et all Front Genet	BRAIN
RPS6KB1	P23443	10436	TRANS	Cognition_Meta	DECODE_Specific	+,NA		0.00775876	0.00775876	DECODE	DECODE	0.0984076	52.8449	BIP	RPS6KB1	Proteiome	BRAIN	SMR	BrainMeta	SMR	0.0838532	0.0389644	0.0313938		37415601	10.3389/fgene.2023.1191264	Gedik et all Front Genet	BRAIN
RPS6KB1	P23443	10436	TRANS	Cognition_Meta	DECODE_Specific	+,NA		0.00775876	0.00775876	DECODE	DECODE	0.0984076	52.8449	SCZ	RPS6KB1	Proteiome	BRAIN	SMR	BrainMeta	SMR	0.0359996	0.0292776	0.218848		37415601	10.3389/fgene.2023.1191264	Gedik et all Front Genet	BRAIN
RPS6KB1	P23443	10436	TRANS	Cognition_Meta	DECODE_Specific	+,NA		0.00775876	0.00775876	DECODE	DECODE	0.0984076	52.8449	MDD	RPS6KB1	Proteiome	BLOOD	SMR	eQTLGen	SMR	0.0564451	0.0467862	0.227645		37415601	10.3389/fgene.2023.1191264	Gedik et all Front Genet	BLOOD
RPS6KB1	P23443	10436	TRANS	Cognition_Meta	DECODE_Specific	+,NA		0.00775876	0.00775876	DECODE	DECODE	0.0984076	52.8449	BIP	RPS6KB1	Proteiome	BLOOD	SMR	eQTLGen	SMR	0.109933	0.101433	0.278454		37415601	10.3389/fgene.2023.1191264	Gedik et all Front Genet	BLOOD
RPS6KB1	P23443	10436	TRANS	Cognition_Meta	DECODE_Specific	+,NA		0.00775876	0.00775876	DECODE	DECODE	0.0984076	52.8449	SCZ	RPS6KB1	Transcriptome	BRAIN_DLPFC	TWAS	CMC	FUSION	0.32397		0.746		31691811	10.1093/hmg/ddz253	Hall et al Hum Mol Genet	BRAIN
RPS6KB1	P23443	10436	TRANS	Cognition_Meta	DECODE_Specific	+,NA		0.00775876	0.00775876	DECODE	DECODE	0.0984076	52.8449	SCZ.Clozuk.2018	RPS6KB1	Transcriptome	BRAIN	TWAS	PsychENCODE	FUSION	-0.347918		0.728		30545856	10.1126/science.aat8127	Gandal et all science	BRAIN
RPS6KB1	P23443	10436	TRANS	Cognition_Meta	DECODE_Specific	+,NA		0.00775876	0.00775876	DECODE	DECODE	0.0984076	52.8449	BD.PGC.ruderferCell2018	RPS6KB1	Transcriptome	BRAIN	TWAS	PsychENCODE	FUSION	-0.388		0.698		30545856	10.1126/science.aat8127	Gandal et all science	BRAIN
RPS6KB1	P23443	10436	TRANS	Cognition_Meta	DECODE_Specific	+,NA		0.952158	0.952158	DECODE	DECODE	1.44693	6485.15	SCZ_PGC3	RPS6KB1	Transcriptome	DLPFC	MR	CMC+GTEX	MendelianRandomization			0.938739		35460606	10.1016/j.ajhg.2022.04.004	Jiang eet all Am J Hum Genet	BRAIN
RPS6KB1	P23443	10436	TRANS	Cognition_Meta	DECODE_Specific	+,NA		0.952158	0.952158	DECODE	DECODE	1.44693	6485.15	SCZ_PGC3	RPS6KB1	Transcriptome	DLPFC	MR	CMC+GTEX	MendelianRandomization			0.936936		35460606	10.1016/j.ajhg.2022.04.004	Jiang eet all Am J Hum Genet	BRAIN
RPS6KB1	P23443	10436	TRANS	Cognition_Meta	DECODE_Specific	+,NA		0.952158	0.952158	DECODE	DECODE	1.44693	6485.15	SCZ_PGC3	RPS6KB1	Transcriptome	DLPFC	MR	CMC+GTEX	MendelianRandomization			0.839508		35460606	10.1016/j.ajhg.2022.04.004	Jiang eet all Am J Hum Genet	BRAIN
RPS6KB1	P23443	10436	TRANS	Cognition_Meta	DECODE_Specific	+,NA		0.952158	0.952158	DECODE	DECODE	1.44693	6485.15	SCZ_PGC3	RPS6KB1	Transcriptome	DLPFC	MR	CMC+GTEX	EMIC			0.668552		35460606	10.1016/j.ajhg.2022.04.004	Jiang eet all Am J Hum Genet	BRAIN
RPS6KB1	P23443	10436	TRANS	Cognition_Meta	DECODE_Specific	+,NA		0.952158	0.952158	DECODE	DECODE	1.44693	6485.15	BIP_2019_Stahl_etall	RPS6KB1	Transcriptome	DLPFC	MR	CMC+GTEX	MendelianRandomization			0.025551		35460606	10.1016/j.ajhg.2022.04.004	Jiang eet all Am J Hum Genet	BRAIN
RPS6KB1	P23443	10436	TRANS	Cognition_Meta	DECODE_Specific	+,NA		0.952158	0.952158	DECODE	DECODE	1.44693	6485.15	BIP_2019_Stahl_etall	RPS6KB1	Transcriptome	DLPFC	MR	CMC+GTEX	MendelianRandomization			0.0288806		35460606	10.1016/j.ajhg.2022.04.004	Jiang eet all Am J Hum Genet	BRAIN
RPS6KB1	P23443	10436	TRANS	Cognition_Meta	DECODE_Specific	+,NA		0.952158	0.952158	DECODE	DECODE	1.44693	6485.15	BIP_2019_Stahl_etall	RPS6KB1	Transcriptome	DLPFC	MR	CMC+GTEX	MendelianRandomization			0.566752		35460606	10.1016/j.ajhg.2022.04.004	Jiang eet all Am J Hum Genet	BRAIN
RPS6KB1	P23443	10436	TRANS	Cognition_Meta	DECODE_Specific	+,NA		0.952158	0.952158	DECODE	DECODE	1.44693	6485.15	BIP_2019_Stahl_etall	RPS6KB1	Transcriptome	DLPFC	MR	CMC+GTEX	EMIC			0.311816		35460606	10.1016/j.ajhg.2022.04.004	Jiang eet all Am J Hum Genet	BRAIN
RPS6KB1	P23443	10436	TRANS	Cognition_Meta	DECODE_Specific	+,NA		0.952158	0.952158	DECODE	DECODE	1.44693	6485.15	Deepression_Wray_tall	RPS6KB1	Transcriptome	BRAIN DLPFC	MR	PsychENCODE	TwoSampleMR	-0.01	0.01	0.435		35296807	10.1038/s41380-022-01507-9	Deng et all Mol Psychiatry	BRAIN
RPS6KB1	P23443	10436	TRANS	Cognition_Meta	DECODE_Specific	+,NA		0.952158	0.952158	DECODE	DECODE	1.44693	6485.15	SCZ_PGC3	RPS6KB1	Transcriptome	DLPFC	SMR	CMC+GTEX	SMR	0.00880191	0.0312493	0.778199		35460606	10.1016/j.ajhg.2022.04.004	Jiang eet all Am J Hum Genet	BRAIN
RPS6KB1	P23443	10436	TRANS	Cognition_Meta	DECODE_Specific	+,NA		0.952158	0.952158	DECODE	DECODE	1.44693	6485.15	SCZ_PGC3	RPS6KB1	Transcriptome_Transcriptlvel	DLPFC	SMR	CMC+GTEX	SMR	-0.0303337	0.028466	0.286599		35460606	10.1016/j.ajhg.2022.04.004	Jiang eet all Am J Hum Genet	BRAIN
RPS6KB1	P23443	10436	TRANS	Cognition_Meta	DECODE_Specific	+,NA		0.952158	0.952158	DECODE	DECODE	1.44693	6485.15	SCZ.Clozuk.2018	RPS6KB1	Transcriptome	BRAIN	SMR	PsychENCODE	SMR	0.00263071	0.0171336	0.878		30545856	10.1126/science.aat8127	Gandal et all science	BRAIN
RPS6KB1	P23443	10436	TRANS	Cognition_Meta	DECODE_Specific	+,NA		0.952158	0.952158	DECODE	DECODE	1.44693	6485.15	BD.PGC.ruderferCell2018	RPS6KB1	Transcriptome	BRAIN	SMR	PsychENCODE	SMR	0.0106807	0.0263389	0.685102		30545856	10.1126/science.aat8127	Gandal et all science	BRAIN
RPS6KB1	P23443	10436	TRANS	Cognition_Meta	DECODE_Specific	+,NA		0.952158	0.952158	DECODE	DECODE	1.44693	6485.15	SCZ	RPS6KB1	Proteiome	BLOOD	SMR	eQTLGen	SMR	0.12014	0.0818339	0.142078		37415601	10.3389/fgene.2023.1191264	Gedik et all Front Genet	BLOOD
RPS6KB1	P23443	10436	TRANS	Cognition_Meta	DECODE_Specific	+,NA		0.952158	0.952158	DECODE	DECODE	1.44693	6485.15	MDD	RPS6KB1	Proteiome	BRAIN	SMR	BrainMeta	SMR	0.0105991	0.0169228	0.531105		37415601	10.3389/fgene.2023.1191264	Gedik et all Front Genet	BRAIN
RPS6KB1	P23443	10436	TRANS	Cognition_Meta	DECODE_Specific	+,NA		0.952158	0.952158	DECODE	DECODE	1.44693	6485.15	BIP	RPS6KB1	Proteiome	BRAIN	SMR	BrainMeta	SMR	0.0838532	0.0389644	0.0313938		37415601	10.3389/fgene.2023.1191264	Gedik et all Front Genet	BRAIN
RPS6KB1	P23443	10436	TRANS	Cognition_Meta	DECODE_Specific	+,NA		0.952158	0.952158	DECODE	DECODE	1.44693	6485.15	SCZ	RPS6KB1	Proteiome	BRAIN	SMR	BrainMeta	SMR	0.0359996	0.0292776	0.218848		37415601	10.3389/fgene.2023.1191264	Gedik et all Front Genet	BRAIN
RPS6KB1	P23443	10436	TRANS	Cognition_Meta	DECODE_Specific	+,NA		0.952158	0.952158	DECODE	DECODE	1.44693	6485.15	MDD	RPS6KB1	Proteiome	BLOOD	SMR	eQTLGen	SMR	0.0564451	0.0467862	0.227645		37415601	10.3389/fgene.2023.1191264	Gedik et all Front Genet	BLOOD
RPS6KB1	P23443	10436	TRANS	Cognition_Meta	DECODE_Specific	+,NA		0.952158	0.952158	DECODE	DECODE	1.44693	6485.15	BIP	RPS6KB1	Proteiome	BLOOD	SMR	eQTLGen	SMR	0.109933	0.101433	0.278454		37415601	10.3389/fgene.2023.1191264	Gedik et all Front Genet	BLOOD
RPS6KB1	P23443	10436	TRANS	Cognition_Meta	DECODE_Specific	+,NA		0.952158	0.952158	DECODE	DECODE	1.44693	6485.15	SCZ	RPS6KB1	Transcriptome	BRAIN_DLPFC	TWAS	CMC	FUSION	0.32397		0.746		31691811	10.1093/hmg/ddz253	Hall et al Hum Mol Genet	BRAIN
RPS6KB1	P23443	10436	TRANS	Cognition_Meta	DECODE_Specific	+,NA		0.952158	0.952158	DECODE	DECODE	1.44693	6485.15	SCZ.Clozuk.2018	RPS6KB1	Transcriptome	BRAIN	TWAS	PsychENCODE	FUSION	-0.347918		0.728		30545856	10.1126/science.aat8127	Gandal et all science	BRAIN
RPS6KB1	P23443	10436	TRANS	Cognition_Meta	DECODE_Specific	+,NA		0.952158	0.952158	DECODE	DECODE	1.44693	6485.15	BD.PGC.ruderferCell2018	RPS6KB1	Transcriptome	BRAIN	TWAS	PsychENCODE	FUSION	-0.388		0.698		30545856	10.1126/science.aat8127	Gandal et all science	BRAIN
RPS6KB1	P23443	10436	TRANS	Depression_iPSYCH_2023	DECODE_Specific	+,NA		0.225912	0.225912	DECODE	DECODE	1.41423	1538.68	SCZ_PGC3	RPS6KB1	Transcriptome	DLPFC	MR	CMC+GTEX	MendelianRandomization			0.938739		35460606	10.1016/j.ajhg.2022.04.004	Jiang eet all Am J Hum Genet	BRAIN
RPS6KB1	P23443	10436	TRANS	Depression_iPSYCH_2023	DECODE_Specific	+,NA		0.225912	0.225912	DECODE	DECODE	1.41423	1538.68	SCZ_PGC3	RPS6KB1	Transcriptome	DLPFC	MR	CMC+GTEX	MendelianRandomization			0.936936		35460606	10.1016/j.ajhg.2022.04.004	Jiang eet all Am J Hum Genet	BRAIN
RPS6KB1	P23443	10436	TRANS	Depression_iPSYCH_2023	DECODE_Specific	+,NA		0.225912	0.225912	DECODE	DECODE	1.41423	1538.68	SCZ_PGC3	RPS6KB1	Transcriptome	DLPFC	MR	CMC+GTEX	MendelianRandomization			0.839508		35460606	10.1016/j.ajhg.2022.04.004	Jiang eet all Am J Hum Genet	BRAIN
RPS6KB1	P23443	10436	TRANS	Depression_iPSYCH_2023	DECODE_Specific	+,NA		0.225912	0.225912	DECODE	DECODE	1.41423	1538.68	SCZ_PGC3	RPS6KB1	Transcriptome	DLPFC	MR	CMC+GTEX	EMIC			0.668552		35460606	10.1016/j.ajhg.2022.04.004	Jiang eet all Am J Hum Genet	BRAIN
RPS6KB1	P23443	10436	TRANS	Depression_iPSYCH_2023	DECODE_Specific	+,NA		0.225912	0.225912	DECODE	DECODE	1.41423	1538.68	BIP_2019_Stahl_etall	RPS6KB1	Transcriptome	DLPFC	MR	CMC+GTEX	MendelianRandomization			0.025551		35460606	10.1016/j.ajhg.2022.04.004	Jiang eet all Am J Hum Genet	BRAIN
RPS6KB1	P23443	10436	TRANS	Depression_iPSYCH_2023	DECODE_Specific	+,NA		0.225912	0.225912	DECODE	DECODE	1.41423	1538.68	BIP_2019_Stahl_etall	RPS6KB1	Transcriptome	DLPFC	MR	CMC+GTEX	MendelianRandomization			0.0288806		35460606	10.1016/j.ajhg.2022.04.004	Jiang eet all Am J Hum Genet	BRAIN
RPS6KB1	P23443	10436	TRANS	Depression_iPSYCH_2023	DECODE_Specific	+,NA		0.225912	0.225912	DECODE	DECODE	1.41423	1538.68	BIP_2019_Stahl_etall	RPS6KB1	Transcriptome	DLPFC	MR	CMC+GTEX	MendelianRandomization			0.566752		35460606	10.1016/j.ajhg.2022.04.004	Jiang eet all Am J Hum Genet	BRAIN
RPS6KB1	P23443	10436	TRANS	Depression_iPSYCH_2023	DECODE_Specific	+,NA		0.225912	0.225912	DECODE	DECODE	1.41423	1538.68	BIP_2019_Stahl_etall	RPS6KB1	Transcriptome	DLPFC	MR	CMC+GTEX	EMIC			0.311816		35460606	10.1016/j.ajhg.2022.04.004	Jiang eet all Am J Hum Genet	BRAIN
RPS6KB1	P23443	10436	TRANS	Depression_iPSYCH_2023	DECODE_Specific	+,NA		0.225912	0.225912	DECODE	DECODE	1.41423	1538.68	Deepression_Wray_tall	RPS6KB1	Transcriptome	BRAIN DLPFC	MR	PsychENCODE	TwoSampleMR	-0.01	0.01	0.435		35296807	10.1038/s41380-022-01507-9	Deng et all Mol Psychiatry	BRAIN
RPS6KB1	P23443	10436	TRANS	Depression_iPSYCH_2023	DECODE_Specific	+,NA		0.225912	0.225912	DECODE	DECODE	1.41423	1538.68	SCZ_PGC3	RPS6KB1	Transcriptome	DLPFC	SMR	CMC+GTEX	SMR	0.00880191	0.0312493	0.778199		35460606	10.1016/j.ajhg.2022.04.004	Jiang eet all Am J Hum Genet	BRAIN
RPS6KB1	P23443	10436	TRANS	Depression_iPSYCH_2023	DECODE_Specific	+,NA		0.225912	0.225912	DECODE	DECODE	1.41423	1538.68	SCZ_PGC3	RPS6KB1	Transcriptome_Transcriptlvel	DLPFC	SMR	CMC+GTEX	SMR	-0.0303337	0.028466	0.286599		35460606	10.1016/j.ajhg.2022.04.004	Jiang eet all Am J Hum Genet	BRAIN
RPS6KB1	P23443	10436	TRANS	Depression_iPSYCH_2023	DECODE_Specific	+,NA		0.225912	0.225912	DECODE	DECODE	1.41423	1538.68	SCZ.Clozuk.2018	RPS6KB1	Transcriptome	BRAIN	SMR	PsychENCODE	SMR	0.00263071	0.0171336	0.878		30545856	10.1126/science.aat8127	Gandal et all science	BRAIN
RPS6KB1	P23443	10436	TRANS	Depression_iPSYCH_2023	DECODE_Specific	+,NA		0.225912	0.225912	DECODE	DECODE	1.41423	1538.68	BD.PGC.ruderferCell2018	RPS6KB1	Transcriptome	BRAIN	SMR	PsychENCODE	SMR	0.0106807	0.0263389	0.685102		30545856	10.1126/science.aat8127	Gandal et all science	BRAIN
RPS6KB1	P23443	10436	TRANS	Depression_iPSYCH_2023	DECODE_Specific	+,NA		0.225912	0.225912	DECODE	DECODE	1.41423	1538.68	SCZ	RPS6KB1	Proteiome	BLOOD	SMR	eQTLGen	SMR	0.12014	0.0818339	0.142078		37415601	10.3389/fgene.2023.1191264	Gedik et all Front Genet	BLOOD
RPS6KB1	P23443	10436	TRANS	Depression_iPSYCH_2023	DECODE_Specific	+,NA		0.225912	0.225912	DECODE	DECODE	1.41423	1538.68	MDD	RPS6KB1	Proteiome	BRAIN	SMR	BrainMeta	SMR	0.0105991	0.0169228	0.531105		37415601	10.3389/fgene.2023.1191264	Gedik et all Front Genet	BRAIN
RPS6KB1	P23443	10436	TRANS	Depression_iPSYCH_2023	DECODE_Specific	+,NA		0.225912	0.225912	DECODE	DECODE	1.41423	1538.68	BIP	RPS6KB1	Proteiome	BRAIN	SMR	BrainMeta	SMR	0.0838532	0.0389644	0.0313938		37415601	10.3389/fgene.2023.1191264	Gedik et all Front Genet	BRAIN
RPS6KB1	P23443	10436	TRANS	Depression_iPSYCH_2023	DECODE_Specific	+,NA		0.225912	0.225912	DECODE	DECODE	1.41423	1538.68	SCZ	RPS6KB1	Proteiome	BRAIN	SMR	BrainMeta	SMR	0.0359996	0.0292776	0.218848		37415601	10.3389/fgene.2023.1191264	Gedik et all Front Genet	BRAIN
RPS6KB1	P23443	10436	TRANS	Depression_iPSYCH_2023	DECODE_Specific	+,NA		0.225912	0.225912	DECODE	DECODE	1.41423	1538.68	MDD	RPS6KB1	Proteiome	BLOOD	SMR	eQTLGen	SMR	0.0564451	0.0467862	0.227645		37415601	10.3389/fgene.2023.1191264	Gedik et all Front Genet	BLOOD
RPS6KB1	P23443	10436	TRANS	Depression_iPSYCH_2023	DECODE_Specific	+,NA		0.225912	0.225912	DECODE	DECODE	1.41423	1538.68	BIP	RPS6KB1	Proteiome	BLOOD	SMR	eQTLGen	SMR	0.109933	0.101433	0.278454		37415601	10.3389/fgene.2023.1191264	Gedik et all Front Genet	BLOOD
RPS6KB1	P23443	10436	TRANS	Depression_iPSYCH_2023	DECODE_Specific	+,NA		0.225912	0.225912	DECODE	DECODE	1.41423	1538.68	SCZ	RPS6KB1	Transcriptome	BRAIN_DLPFC	TWAS	CMC	FUSION	0.32397		0.746		31691811	10.1093/hmg/ddz253	Hall et al Hum Mol Genet	BRAIN
RPS6KB1	P23443	10436	TRANS	Depression_iPSYCH_2023	DECODE_Specific	+,NA		0.225912	0.225912	DECODE	DECODE	1.41423	1538.68	SCZ.Clozuk.2018	RPS6KB1	Transcriptome	BRAIN	TWAS	PsychENCODE	FUSION	-0.347918		0.728		30545856	10.1126/science.aat8127	Gandal et all science	BRAIN
RPS6KB1	P23443	10436	TRANS	Depression_iPSYCH_2023	DECODE_Specific	+,NA		0.225912	0.225912	DECODE	DECODE	1.41423	1538.68	BD.PGC.ruderferCell2018	RPS6KB1	Transcriptome	BRAIN	TWAS	PsychENCODE	FUSION	-0.388		0.698		30545856	10.1126/science.aat8127	Gandal et all science	BRAIN
RPS6KB1	P23443	10436	TRANS	Depression_iPSYCH_2023	DECODE_Specific	+,NA		0.995616	0.995616	DECODE	DECODE	1.45393	6781.14	SCZ_PGC3	RPS6KB1	Transcriptome	DLPFC	MR	CMC+GTEX	MendelianRandomization			0.938739		35460606	10.1016/j.ajhg.2022.04.004	Jiang eet all Am J Hum Genet	BRAIN
RPS6KB1	P23443	10436	TRANS	Depression_iPSYCH_2023	DECODE_Specific	+,NA		0.995616	0.995616	DECODE	DECODE	1.45393	6781.14	SCZ_PGC3	RPS6KB1	Transcriptome	DLPFC	MR	CMC+GTEX	MendelianRandomization			0.936936		35460606	10.1016/j.ajhg.2022.04.004	Jiang eet all Am J Hum Genet	BRAIN
RPS6KB1	P23443	10436	TRANS	Depression_iPSYCH_2023	DECODE_Specific	+,NA		0.995616	0.995616	DECODE	DECODE	1.45393	6781.14	SCZ_PGC3	RPS6KB1	Transcriptome	DLPFC	MR	CMC+GTEX	MendelianRandomization			0.839508		35460606	10.1016/j.ajhg.2022.04.004	Jiang eet all Am J Hum Genet	BRAIN
RPS6KB1	P23443	10436	TRANS	Depression_iPSYCH_2023	DECODE_Specific	+,NA		0.995616	0.995616	DECODE	DECODE	1.45393	6781.14	SCZ_PGC3	RPS6KB1	Transcriptome	DLPFC	MR	CMC+GTEX	EMIC			0.668552		35460606	10.1016/j.ajhg.2022.04.004	Jiang eet all Am J Hum Genet	BRAIN
RPS6KB1	P23443	10436	TRANS	Depression_iPSYCH_2023	DECODE_Specific	+,NA		0.995616	0.995616	DECODE	DECODE	1.45393	6781.14	BIP_2019_Stahl_etall	RPS6KB1	Transcriptome	DLPFC	MR	CMC+GTEX	MendelianRandomization			0.025551		35460606	10.1016/j.ajhg.2022.04.004	Jiang eet all Am J Hum Genet	BRAIN
RPS6KB1	P23443	10436	TRANS	Depression_iPSYCH_2023	DECODE_Specific	+,NA		0.995616	0.995616	DECODE	DECODE	1.45393	6781.14	BIP_2019_Stahl_etall	RPS6KB1	Transcriptome	DLPFC	MR	CMC+GTEX	MendelianRandomization			0.0288806		35460606	10.1016/j.ajhg.2022.04.004	Jiang eet all Am J Hum Genet	BRAIN
RPS6KB1	P23443	10436	TRANS	Depression_iPSYCH_2023	DECODE_Specific	+,NA		0.995616	0.995616	DECODE	DECODE	1.45393	6781.14	BIP_2019_Stahl_etall	RPS6KB1	Transcriptome	DLPFC	MR	CMC+GTEX	MendelianRandomization			0.566752		35460606	10.1016/j.ajhg.2022.04.004	Jiang eet all Am J Hum Genet	BRAIN
RPS6KB1	P23443	10436	TRANS	Depression_iPSYCH_2023	DECODE_Specific	+,NA		0.995616	0.995616	DECODE	DECODE	1.45393	6781.14	BIP_2019_Stahl_etall	RPS6KB1	Transcriptome	DLPFC	MR	CMC+GTEX	EMIC			0.311816		35460606	10.1016/j.ajhg.2022.04.004	Jiang eet all Am J Hum Genet	BRAIN
RPS6KB1	P23443	10436	TRANS	Depression_iPSYCH_2023	DECODE_Specific	+,NA		0.995616	0.995616	DECODE	DECODE	1.45393	6781.14	Deepression_Wray_tall	RPS6KB1	Transcriptome	BRAIN DLPFC	MR	PsychENCODE	TwoSampleMR	-0.01	0.01	0.435		35296807	10.1038/s41380-022-01507-9	Deng et all Mol Psychiatry	BRAIN
RPS6KB1	P23443	10436	TRANS	Depression_iPSYCH_2023	DECODE_Specific	+,NA		0.995616	0.995616	DECODE	DECODE	1.45393	6781.14	SCZ_PGC3	RPS6KB1	Transcriptome	DLPFC	SMR	CMC+GTEX	SMR	0.00880191	0.0312493	0.778199		35460606	10.1016/j.ajhg.2022.04.004	Jiang eet all Am J Hum Genet	BRAIN
RPS6KB1	P23443	10436	TRANS	Depression_iPSYCH_2023	DECODE_Specific	+,NA		0.995616	0.995616	DECODE	DECODE	1.45393	6781.14	SCZ_PGC3	RPS6KB1	Transcriptome_Transcriptlvel	DLPFC	SMR	CMC+GTEX	SMR	-0.0303337	0.028466	0.286599		35460606	10.1016/j.ajhg.2022.04.004	Jiang eet all Am J Hum Genet	BRAIN
RPS6KB1	P23443	10436	TRANS	Depression_iPSYCH_2023	DECODE_Specific	+,NA		0.995616	0.995616	DECODE	DECODE	1.45393	6781.14	SCZ.Clozuk.2018	RPS6KB1	Transcriptome	BRAIN	SMR	PsychENCODE	SMR	0.00263071	0.0171336	0.878		30545856	10.1126/science.aat8127	Gandal et all science	BRAIN
RPS6KB1	P23443	10436	TRANS	Depression_iPSYCH_2023	DECODE_Specific	+,NA		0.995616	0.995616	DECODE	DECODE	1.45393	6781.14	BD.PGC.ruderferCell2018	RPS6KB1	Transcriptome	BRAIN	SMR	PsychENCODE	SMR	0.0106807	0.0263389	0.685102		30545856	10.1126/science.aat8127	Gandal et all science	BRAIN
RPS6KB1	P23443	10436	TRANS	Depression_iPSYCH_2023	DECODE_Specific	+,NA		0.995616	0.995616	DECODE	DECODE	1.45393	6781.14	SCZ	RPS6KB1	Proteiome	BLOOD	SMR	eQTLGen	SMR	0.12014	0.0818339	0.142078		37415601	10.3389/fgene.2023.1191264	Gedik et all Front Genet	BLOOD
RPS6KB1	P23443	10436	TRANS	Depression_iPSYCH_2023	DECODE_Specific	+,NA		0.995616	0.995616	DECODE	DECODE	1.45393	6781.14	MDD	RPS6KB1	Proteiome	BRAIN	SMR	BrainMeta	SMR	0.0105991	0.0169228	0.531105		37415601	10.3389/fgene.2023.1191264	Gedik et all Front Genet	BRAIN
RPS6KB1	P23443	10436	TRANS	Depression_iPSYCH_2023	DECODE_Specific	+,NA		0.995616	0.995616	DECODE	DECODE	1.45393	6781.14	BIP	RPS6KB1	Proteiome	BRAIN	SMR	BrainMeta	SMR	0.0838532	0.0389644	0.0313938		37415601	10.3389/fgene.2023.1191264	Gedik et all Front Genet	BRAIN
RPS6KB1	P23443	10436	TRANS	Depression_iPSYCH_2023	DECODE_Specific	+,NA		0.995616	0.995616	DECODE	DECODE	1.45393	6781.14	SCZ	RPS6KB1	Proteiome	BRAIN	SMR	BrainMeta	SMR	0.0359996	0.0292776	0.218848		37415601	10.3389/fgene.2023.1191264	Gedik et all Front Genet	BRAIN
RPS6KB1	P23443	10436	TRANS	Depression_iPSYCH_2023	DECODE_Specific	+,NA		0.995616	0.995616	DECODE	DECODE	1.45393	6781.14	MDD	RPS6KB1	Proteiome	BLOOD	SMR	eQTLGen	SMR	0.0564451	0.0467862	0.227645		37415601	10.3389/fgene.2023.1191264	Gedik et all Front Genet	BLOOD
RPS6KB1	P23443	10436	TRANS	Depression_iPSYCH_2023	DECODE_Specific	+,NA		0.995616	0.995616	DECODE	DECODE	1.45393	6781.14	BIP	RPS6KB1	Proteiome	BLOOD	SMR	eQTLGen	SMR	0.109933	0.101433	0.278454		37415601	10.3389/fgene.2023.1191264	Gedik et all Front Genet	BLOOD
RPS6KB1	P23443	10436	TRANS	Depression_iPSYCH_2023	DECODE_Specific	+,NA		0.995616	0.995616	DECODE	DECODE	1.45393	6781.14	SCZ	RPS6KB1	Transcriptome	BRAIN_DLPFC	TWAS	CMC	FUSION	0.32397		0.746		31691811	10.1093/hmg/ddz253	Hall et al Hum Mol Genet	BRAIN
RPS6KB1	P23443	10436	TRANS	Depression_iPSYCH_2023	DECODE_Specific	+,NA		0.995616	0.995616	DECODE	DECODE	1.45393	6781.14	SCZ.Clozuk.2018	RPS6KB1	Transcriptome	BRAIN	TWAS	PsychENCODE	FUSION	-0.347918		0.728		30545856	10.1126/science.aat8127	Gandal et all science	BRAIN
RPS6KB1	P23443	10436	TRANS	Depression_iPSYCH_2023	DECODE_Specific	+,NA		0.995616	0.995616	DECODE	DECODE	1.45393	6781.14	BD.PGC.ruderferCell2018	RPS6KB1	Transcriptome	BRAIN	TWAS	PsychENCODE	FUSION	-0.388		0.698		30545856	10.1126/science.aat8127	Gandal et all science	BRAIN
RPS6KB1	P23443	10436	TRANS	PGC3_SCZ_NoUKB	DECODE_Specific	-,NA		0.0946396	0.0946396	DECODE	DECODE	0.374109	644.59	SCZ_PGC3	RPS6KB1	Transcriptome	DLPFC	MR	CMC+GTEX	MendelianRandomization			0.938739		35460606	10.1016/j.ajhg.2022.04.004	Jiang eet all Am J Hum Genet	BRAIN
RPS6KB1	P23443	10436	TRANS	PGC3_SCZ_NoUKB	DECODE_Specific	-,NA		0.0946396	0.0946396	DECODE	DECODE	0.374109	644.59	SCZ_PGC3	RPS6KB1	Transcriptome	DLPFC	MR	CMC+GTEX	MendelianRandomization			0.936936		35460606	10.1016/j.ajhg.2022.04.004	Jiang eet all Am J Hum Genet	BRAIN
RPS6KB1	P23443	10436	TRANS	PGC3_SCZ_NoUKB	DECODE_Specific	-,NA		0.0946396	0.0946396	DECODE	DECODE	0.374109	644.59	SCZ_PGC3	RPS6KB1	Transcriptome	DLPFC	MR	CMC+GTEX	MendelianRandomization			0.839508		35460606	10.1016/j.ajhg.2022.04.004	Jiang eet all Am J Hum Genet	BRAIN
RPS6KB1	P23443	10436	TRANS	PGC3_SCZ_NoUKB	DECODE_Specific	-,NA		0.0946396	0.0946396	DECODE	DECODE	0.374109	644.59	SCZ_PGC3	RPS6KB1	Transcriptome	DLPFC	MR	CMC+GTEX	EMIC			0.668552		35460606	10.1016/j.ajhg.2022.04.004	Jiang eet all Am J Hum Genet	BRAIN
RPS6KB1	P23443	10436	TRANS	PGC3_SCZ_NoUKB	DECODE_Specific	-,NA		0.0946396	0.0946396	DECODE	DECODE	0.374109	644.59	BIP_2019_Stahl_etall	RPS6KB1	Transcriptome	DLPFC	MR	CMC+GTEX	MendelianRandomization			0.025551		35460606	10.1016/j.ajhg.2022.04.004	Jiang eet all Am J Hum Genet	BRAIN
RPS6KB1	P23443	10436	TRANS	PGC3_SCZ_NoUKB	DECODE_Specific	-,NA		0.0946396	0.0946396	DECODE	DECODE	0.374109	644.59	BIP_2019_Stahl_etall	RPS6KB1	Transcriptome	DLPFC	MR	CMC+GTEX	MendelianRandomization			0.0288806		35460606	10.1016/j.ajhg.2022.04.004	Jiang eet all Am J Hum Genet	BRAIN
RPS6KB1	P23443	10436	TRANS	PGC3_SCZ_NoUKB	DECODE_Specific	-,NA		0.0946396	0.0946396	DECODE	DECODE	0.374109	644.59	BIP_2019_Stahl_etall	RPS6KB1	Transcriptome	DLPFC	MR	CMC+GTEX	MendelianRandomization			0.566752		35460606	10.1016/j.ajhg.2022.04.004	Jiang eet all Am J Hum Genet	BRAIN
RPS6KB1	P23443	10436	TRANS	PGC3_SCZ_NoUKB	DECODE_Specific	-,NA		0.0946396	0.0946396	DECODE	DECODE	0.374109	644.59	BIP_2019_Stahl_etall	RPS6KB1	Transcriptome	DLPFC	MR	CMC+GTEX	EMIC			0.311816		35460606	10.1016/j.ajhg.2022.04.004	Jiang eet all Am J Hum Genet	BRAIN
RPS6KB1	P23443	10436	TRANS	PGC3_SCZ_NoUKB	DECODE_Specific	-,NA		0.0946396	0.0946396	DECODE	DECODE	0.374109	644.59	Deepression_Wray_tall	RPS6KB1	Transcriptome	BRAIN DLPFC	MR	PsychENCODE	TwoSampleMR	-0.01	0.01	0.435		35296807	10.1038/s41380-022-01507-9	Deng et all Mol Psychiatry	BRAIN
RPS6KB1	P23443	10436	TRANS	PGC3_SCZ_NoUKB	DECODE_Specific	-,NA		0.0946396	0.0946396	DECODE	DECODE	0.374109	644.59	SCZ_PGC3	RPS6KB1	Transcriptome	DLPFC	SMR	CMC+GTEX	SMR	0.00880191	0.0312493	0.778199		35460606	10.1016/j.ajhg.2022.04.004	Jiang eet all Am J Hum Genet	BRAIN
RPS6KB1	P23443	10436	TRANS	PGC3_SCZ_NoUKB	DECODE_Specific	-,NA		0.0946396	0.0946396	DECODE	DECODE	0.374109	644.59	SCZ_PGC3	RPS6KB1	Transcriptome_Transcriptlvel	DLPFC	SMR	CMC+GTEX	SMR	-0.0303337	0.028466	0.286599		35460606	10.1016/j.ajhg.2022.04.004	Jiang eet all Am J Hum Genet	BRAIN
RPS6KB1	P23443	10436	TRANS	PGC3_SCZ_NoUKB	DECODE_Specific	-,NA		0.0946396	0.0946396	DECODE	DECODE	0.374109	644.59	SCZ.Clozuk.2018	RPS6KB1	Transcriptome	BRAIN	SMR	PsychENCODE	SMR	0.00263071	0.0171336	0.878		30545856	10.1126/science.aat8127	Gandal et all science	BRAIN
RPS6KB1	P23443	10436	TRANS	PGC3_SCZ_NoUKB	DECODE_Specific	-,NA		0.0946396	0.0946396	DECODE	DECODE	0.374109	644.59	BD.PGC.ruderferCell2018	RPS6KB1	Transcriptome	BRAIN	SMR	PsychENCODE	SMR	0.0106807	0.0263389	0.685102		30545856	10.1126/science.aat8127	Gandal et all science	BRAIN
RPS6KB1	P23443	10436	TRANS	PGC3_SCZ_NoUKB	DECODE_Specific	-,NA		0.0946396	0.0946396	DECODE	DECODE	0.374109	644.59	SCZ	RPS6KB1	Proteiome	BLOOD	SMR	eQTLGen	SMR	0.12014	0.0818339	0.142078		37415601	10.3389/fgene.2023.1191264	Gedik et all Front Genet	BLOOD
RPS6KB1	P23443	10436	TRANS	PGC3_SCZ_NoUKB	DECODE_Specific	-,NA		0.0946396	0.0946396	DECODE	DECODE	0.374109	644.59	MDD	RPS6KB1	Proteiome	BRAIN	SMR	BrainMeta	SMR	0.0105991	0.0169228	0.531105		37415601	10.3389/fgene.2023.1191264	Gedik et all Front Genet	BRAIN
RPS6KB1	P23443	10436	TRANS	PGC3_SCZ_NoUKB	DECODE_Specific	-,NA		0.0946396	0.0946396	DECODE	DECODE	0.374109	644.59	BIP	RPS6KB1	Proteiome	BRAIN	SMR	BrainMeta	SMR	0.0838532	0.0389644	0.0313938		37415601	10.3389/fgene.2023.1191264	Gedik et all Front Genet	BRAIN
RPS6KB1	P23443	10436	TRANS	PGC3_SCZ_NoUKB	DECODE_Specific	-,NA		0.0946396	0.0946396	DECODE	DECODE	0.374109	644.59	SCZ	RPS6KB1	Proteiome	BRAIN	SMR	BrainMeta	SMR	0.0359996	0.0292776	0.218848		37415601	10.3389/fgene.2023.1191264	Gedik et all Front Genet	BRAIN
RPS6KB1	P23443	10436	TRANS	PGC3_SCZ_NoUKB	DECODE_Specific	-,NA		0.0946396	0.0946396	DECODE	DECODE	0.374109	644.59	MDD	RPS6KB1	Proteiome	BLOOD	SMR	eQTLGen	SMR	0.0564451	0.0467862	0.227645		37415601	10.3389/fgene.2023.1191264	Gedik et all Front Genet	BLOOD
RPS6KB1	P23443	10436	TRANS	PGC3_SCZ_NoUKB	DECODE_Specific	-,NA		0.0946396	0.0946396	DECODE	DECODE	0.374109	644.59	BIP	RPS6KB1	Proteiome	BLOOD	SMR	eQTLGen	SMR	0.109933	0.101433	0.278454		37415601	10.3389/fgene.2023.1191264	Gedik et all Front Genet	BLOOD
RPS6KB1	P23443	10436	TRANS	PGC3_SCZ_NoUKB	DECODE_Specific	-,NA		0.0946396	0.0946396	DECODE	DECODE	0.374109	644.59	SCZ	RPS6KB1	Transcriptome	BRAIN_DLPFC	TWAS	CMC	FUSION	0.32397		0.746		31691811	10.1093/hmg/ddz253	Hall et al Hum Mol Genet	BRAIN
RPS6KB1	P23443	10436	TRANS	PGC3_SCZ_NoUKB	DECODE_Specific	-,NA		0.0946396	0.0946396	DECODE	DECODE	0.374109	644.59	SCZ.Clozuk.2018	RPS6KB1	Transcriptome	BRAIN	TWAS	PsychENCODE	FUSION	-0.347918		0.728		30545856	10.1126/science.aat8127	Gandal et all science	BRAIN
RPS6KB1	P23443	10436	TRANS	PGC3_SCZ_NoUKB	DECODE_Specific	-,NA		0.0946396	0.0946396	DECODE	DECODE	0.374109	644.59	BD.PGC.ruderferCell2018	RPS6KB1	Transcriptome	BRAIN	TWAS	PsychENCODE	FUSION	-0.388		0.698		30545856	10.1126/science.aat8127	Gandal et all science	BRAIN
RPS6KB1	P23443	10436	TRANS	PGC3_SCZ_NoUKB	DECODE_Specific	+,NA		0.903892	0.903892	DECODE	DECODE	1.37635	6156.41	SCZ_PGC3	RPS6KB1	Transcriptome	DLPFC	MR	CMC+GTEX	MendelianRandomization			0.938739		35460606	10.1016/j.ajhg.2022.04.004	Jiang eet all Am J Hum Genet	BRAIN
RPS6KB1	P23443	10436	TRANS	PGC3_SCZ_NoUKB	DECODE_Specific	+,NA		0.903892	0.903892	DECODE	DECODE	1.37635	6156.41	SCZ_PGC3	RPS6KB1	Transcriptome	DLPFC	MR	CMC+GTEX	MendelianRandomization			0.936936		35460606	10.1016/j.ajhg.2022.04.004	Jiang eet all Am J Hum Genet	BRAIN
RPS6KB1	P23443	10436	TRANS	PGC3_SCZ_NoUKB	DECODE_Specific	+,NA		0.903892	0.903892	DECODE	DECODE	1.37635	6156.41	SCZ_PGC3	RPS6KB1	Transcriptome	DLPFC	MR	CMC+GTEX	MendelianRandomization			0.839508		35460606	10.1016/j.ajhg.2022.04.004	Jiang eet all Am J Hum Genet	BRAIN
RPS6KB1	P23443	10436	TRANS	PGC3_SCZ_NoUKB	DECODE_Specific	+,NA		0.903892	0.903892	DECODE	DECODE	1.37635	6156.41	SCZ_PGC3	RPS6KB1	Transcriptome	DLPFC	MR	CMC+GTEX	EMIC			0.668552		35460606	10.1016/j.ajhg.2022.04.004	Jiang eet all Am J Hum Genet	BRAIN
RPS6KB1	P23443	10436	TRANS	PGC3_SCZ_NoUKB	DECODE_Specific	+,NA		0.903892	0.903892	DECODE	DECODE	1.37635	6156.41	BIP_2019_Stahl_etall	RPS6KB1	Transcriptome	DLPFC	MR	CMC+GTEX	MendelianRandomization			0.025551		35460606	10.1016/j.ajhg.2022.04.004	Jiang eet all Am J Hum Genet	BRAIN
RPS6KB1	P23443	10436	TRANS	PGC3_SCZ_NoUKB	DECODE_Specific	+,NA		0.903892	0.903892	DECODE	DECODE	1.37635	6156.41	BIP_2019_Stahl_etall	RPS6KB1	Transcriptome	DLPFC	MR	CMC+GTEX	MendelianRandomization			0.0288806		35460606	10.1016/j.ajhg.2022.04.004	Jiang eet all Am J Hum Genet	BRAIN
RPS6KB1	P23443	10436	TRANS	PGC3_SCZ_NoUKB	DECODE_Specific	+,NA		0.903892	0.903892	DECODE	DECODE	1.37635	6156.41	BIP_2019_Stahl_etall	RPS6KB1	Transcriptome	DLPFC	MR	CMC+GTEX	MendelianRandomization			0.566752		35460606	10.1016/j.ajhg.2022.04.004	Jiang eet all Am J Hum Genet	BRAIN
RPS6KB1	P23443	10436	TRANS	PGC3_SCZ_NoUKB	DECODE_Specific	+,NA		0.903892	0.903892	DECODE	DECODE	1.37635	6156.41	BIP_2019_Stahl_etall	RPS6KB1	Transcriptome	DLPFC	MR	CMC+GTEX	EMIC			0.311816		35460606	10.1016/j.ajhg.2022.04.004	Jiang eet all Am J Hum Genet	BRAIN
RPS6KB1	P23443	10436	TRANS	PGC3_SCZ_NoUKB	DECODE_Specific	+,NA		0.903892	0.903892	DECODE	DECODE	1.37635	6156.41	Deepression_Wray_tall	RPS6KB1	Transcriptome	BRAIN DLPFC	MR	PsychENCODE	TwoSampleMR	-0.01	0.01	0.435		35296807	10.1038/s41380-022-01507-9	Deng et all Mol Psychiatry	BRAIN
RPS6KB1	P23443	10436	TRANS	PGC3_SCZ_NoUKB	DECODE_Specific	+,NA		0.903892	0.903892	DECODE	DECODE	1.37635	6156.41	SCZ_PGC3	RPS6KB1	Transcriptome	DLPFC	SMR	CMC+GTEX	SMR	0.00880191	0.0312493	0.778199		35460606	10.1016/j.ajhg.2022.04.004	Jiang eet all Am J Hum Genet	BRAIN
RPS6KB1	P23443	10436	TRANS	PGC3_SCZ_NoUKB	DECODE_Specific	+,NA		0.903892	0.903892	DECODE	DECODE	1.37635	6156.41	SCZ_PGC3	RPS6KB1	Transcriptome_Transcriptlvel	DLPFC	SMR	CMC+GTEX	SMR	-0.0303337	0.028466	0.286599		35460606	10.1016/j.ajhg.2022.04.004	Jiang eet all Am J Hum Genet	BRAIN
RPS6KB1	P23443	10436	TRANS	PGC3_SCZ_NoUKB	DECODE_Specific	+,NA		0.903892	0.903892	DECODE	DECODE	1.37635	6156.41	SCZ.Clozuk.2018	RPS6KB1	Transcriptome	BRAIN	SMR	PsychENCODE	SMR	0.00263071	0.0171336	0.878		30545856	10.1126/science.aat8127	Gandal et all science	BRAIN
RPS6KB1	P23443	10436	TRANS	PGC3_SCZ_NoUKB	DECODE_Specific	+,NA		0.903892	0.903892	DECODE	DECODE	1.37635	6156.41	BD.PGC.ruderferCell2018	RPS6KB1	Transcriptome	BRAIN	SMR	PsychENCODE	SMR	0.0106807	0.0263389	0.685102		30545856	10.1126/science.aat8127	Gandal et all science	BRAIN
RPS6KB1	P23443	10436	TRANS	PGC3_SCZ_NoUKB	DECODE_Specific	+,NA		0.903892	0.903892	DECODE	DECODE	1.37635	6156.41	SCZ	RPS6KB1	Proteiome	BLOOD	SMR	eQTLGen	SMR	0.12014	0.0818339	0.142078		37415601	10.3389/fgene.2023.1191264	Gedik et all Front Genet	BLOOD
RPS6KB1	P23443	10436	TRANS	PGC3_SCZ_NoUKB	DECODE_Specific	+,NA		0.903892	0.903892	DECODE	DECODE	1.37635	6156.41	MDD	RPS6KB1	Proteiome	BRAIN	SMR	BrainMeta	SMR	0.0105991	0.0169228	0.531105		37415601	10.3389/fgene.2023.1191264	Gedik et all Front Genet	BRAIN
RPS6KB1	P23443	10436	TRANS	PGC3_SCZ_NoUKB	DECODE_Specific	+,NA		0.903892	0.903892	DECODE	DECODE	1.37635	6156.41	BIP	RPS6KB1	Proteiome	BRAIN	SMR	BrainMeta	SMR	0.0838532	0.0389644	0.0313938		37415601	10.3389/fgene.2023.1191264	Gedik et all Front Genet	BRAIN
RPS6KB1	P23443	10436	TRANS	PGC3_SCZ_NoUKB	DECODE_Specific	+,NA		0.903892	0.903892	DECODE	DECODE	1.37635	6156.41	SCZ	RPS6KB1	Proteiome	BRAIN	SMR	BrainMeta	SMR	0.0359996	0.0292776	0.218848		37415601	10.3389/fgene.2023.1191264	Gedik et all Front Genet	BRAIN
RPS6KB1	P23443	10436	TRANS	PGC3_SCZ_NoUKB	DECODE_Specific	+,NA		0.903892	0.903892	DECODE	DECODE	1.37635	6156.41	MDD	RPS6KB1	Proteiome	BLOOD	SMR	eQTLGen	SMR	0.0564451	0.0467862	0.227645		37415601	10.3389/fgene.2023.1191264	Gedik et all Front Genet	BLOOD
RPS6KB1	P23443	10436	TRANS	PGC3_SCZ_NoUKB	DECODE_Specific	+,NA		0.903892	0.903892	DECODE	DECODE	1.37635	6156.41	BIP	RPS6KB1	Proteiome	BLOOD	SMR	eQTLGen	SMR	0.109933	0.101433	0.278454		37415601	10.3389/fgene.2023.1191264	Gedik et all Front Genet	BLOOD
RPS6KB1	P23443	10436	TRANS	PGC3_SCZ_NoUKB	DECODE_Specific	+,NA		0.903892	0.903892	DECODE	DECODE	1.37635	6156.41	SCZ	RPS6KB1	Transcriptome	BRAIN_DLPFC	TWAS	CMC	FUSION	0.32397		0.746		31691811	10.1093/hmg/ddz253	Hall et al Hum Mol Genet	BRAIN
RPS6KB1	P23443	10436	TRANS	PGC3_SCZ_NoUKB	DECODE_Specific	+,NA		0.903892	0.903892	DECODE	DECODE	1.37635	6156.41	SCZ.Clozuk.2018	RPS6KB1	Transcriptome	BRAIN	TWAS	PsychENCODE	FUSION	-0.347918		0.728		30545856	10.1126/science.aat8127	Gandal et all science	BRAIN
RPS6KB1	P23443	10436	TRANS	PGC3_SCZ_NoUKB	DECODE_Specific	+,NA		0.903892	0.903892	DECODE	DECODE	1.37635	6156.41	BD.PGC.ruderferCell2018	RPS6KB1	Transcriptome	BRAIN	TWAS	PsychENCODE	FUSION	-0.388		0.698		30545856	10.1126/science.aat8127	Gandal et all science	BRAIN
RPS7	P62081	10440	TRANS	BIP_PGC3_noukb	DECODE_Specific	-,NA		0.443772	0.443772	DECODE	DECODE	0.878643	3022.53	Deepression_Wray_tall	RPS7	Transcriptome	BRAIN DLPFC	MR	PsychENCODE	TwoSampleMR	0	0.01	0.754		35296807	10.1038/s41380-022-01507-9	Deng et all Mol Psychiatry	BRAIN
RPS7	P62081	10440	TRANS	BIP_PGC3_noukb	DECODE_Specific	-,NA		0.443772	0.443772	DECODE	DECODE	0.878643	3022.53	SCZ.Clozuk.2018	RPS7	Transcriptome	BRAIN	SMR	PsychENCODE	SMR	0.0315007	0.0250784	0.209		30545856	10.1126/science.aat8127	Gandal et all science	BRAIN
RPS7	P62081	10440	TRANS	BIP_PGC3_noukb	DECODE_Specific	-,NA		0.443772	0.443772	DECODE	DECODE	0.878643	3022.53	BD.PGC.ruderferCell2018	RPS7	Transcriptome	BRAIN	SMR	PsychENCODE	SMR	-0.055391	0.0408591	0.175207		30545856	10.1126/science.aat8127	Gandal et all science	BRAIN
RPS7	P62081	10440	TRANS	BIP_PGC3_noukb	DECODE_Specific	-,NA		0.443772	0.443772	DECODE	DECODE	0.878643	3022.53	SCZ	RPS7	Proteiome	BLOOD	SMR	eQTLGen	SMR	-0.0184331	0.120309	0.878229		37415601	10.3389/fgene.2023.1191264	Gedik et all Front Genet	BLOOD
RPS7	P62081	10440	TRANS	BIP_PGC3_noukb	DECODE_Specific	-,NA		0.443772	0.443772	DECODE	DECODE	0.878643	3022.53	MDD	RPS7	Proteiome	BRAIN	SMR	BrainMeta	SMR	-0.0039696	0.0126687	0.754023		37415601	10.3389/fgene.2023.1191264	Gedik et all Front Genet	BRAIN
RPS7	P62081	10440	TRANS	BIP_PGC3_noukb	DECODE_Specific	-,NA		0.443772	0.443772	DECODE	DECODE	0.878643	3022.53	BIP	RPS7	Proteiome	BRAIN	SMR	BrainMeta	SMR	-0.0145544	0.0278105	0.600736		37415601	10.3389/fgene.2023.1191264	Gedik et all Front Genet	BRAIN
RPS7	P62081	10440	TRANS	BIP_PGC3_noukb	DECODE_Specific	-,NA		0.443772	0.443772	DECODE	DECODE	0.878643	3022.53	SCZ	RPS7	Proteiome	BRAIN	SMR	BrainMeta	SMR	0.0132192	0.0219516	0.547044		37415601	10.3389/fgene.2023.1191264	Gedik et all Front Genet	BRAIN
RPS7	P62081	10440	TRANS	BIP_PGC3_noukb	DECODE_Specific	-,NA		0.443772	0.443772	DECODE	DECODE	0.878643	3022.53	MDD	RPS7	Proteiome	BLOOD	SMR	eQTLGen	SMR	0.0368047	0.0521993	0.48076		37415601	10.3389/fgene.2023.1191264	Gedik et all Front Genet	BLOOD
RPS7	P62081	10440	TRANS	BIP_PGC3_noukb	DECODE_Specific	-,NA		0.443772	0.443772	DECODE	DECODE	0.878643	3022.53	BIP	RPS7	Proteiome	BLOOD	SMR	eQTLGen	SMR	0.163604	0.160451	0.307895		37415601	10.3389/fgene.2023.1191264	Gedik et all Front Genet	BLOOD
RPS7	P62081	10440	TRANS	BIP_PGC3_noukb	DECODE_Specific	-,NA		0.443772	0.443772	DECODE	DECODE	0.878643	3022.53	SCZ.Clozuk.2018	RPS7	Transcriptome	BRAIN	TWAS	PsychENCODE	FUSION	1.33		0.183		30545856	10.1126/science.aat8127	Gandal et all science	BRAIN
RPS7	P62081	10440	TRANS	BIP_PGC3_noukb	DECODE_Specific	-,NA		0.443772	0.443772	DECODE	DECODE	0.878643	3022.53	Depression Howard et all	RPS7	Proteiome	BRAIN	PWAS	ROS/MAP	FUSION	-0.637157		0.524		33846625	10.1038/s41593-021-00832-6	Wingo Nat Neurosci	BRAIN
RPS7	P62081	10440	TRANS	Cognition_Meta	DECODE_Specific	+,NA		0.709796	0.709796	DECODE	DECODE	1.26522	4834.42	Deepression_Wray_tall	RPS7	Transcriptome	BRAIN DLPFC	MR	PsychENCODE	TwoSampleMR	0	0.01	0.754		35296807	10.1038/s41380-022-01507-9	Deng et all Mol Psychiatry	BRAIN
RPS7	P62081	10440	TRANS	Cognition_Meta	DECODE_Specific	+,NA		0.709796	0.709796	DECODE	DECODE	1.26522	4834.42	SCZ.Clozuk.2018	RPS7	Transcriptome	BRAIN	SMR	PsychENCODE	SMR	0.0315007	0.0250784	0.209		30545856	10.1126/science.aat8127	Gandal et all science	BRAIN
RPS7	P62081	10440	TRANS	Cognition_Meta	DECODE_Specific	+,NA		0.709796	0.709796	DECODE	DECODE	1.26522	4834.42	BD.PGC.ruderferCell2018	RPS7	Transcriptome	BRAIN	SMR	PsychENCODE	SMR	-0.055391	0.0408591	0.175207		30545856	10.1126/science.aat8127	Gandal et all science	BRAIN
RPS7	P62081	10440	TRANS	Cognition_Meta	DECODE_Specific	+,NA		0.709796	0.709796	DECODE	DECODE	1.26522	4834.42	SCZ	RPS7	Proteiome	BLOOD	SMR	eQTLGen	SMR	-0.0184331	0.120309	0.878229		37415601	10.3389/fgene.2023.1191264	Gedik et all Front Genet	BLOOD
RPS7	P62081	10440	TRANS	Cognition_Meta	DECODE_Specific	+,NA		0.709796	0.709796	DECODE	DECODE	1.26522	4834.42	MDD	RPS7	Proteiome	BRAIN	SMR	BrainMeta	SMR	-0.0039696	0.0126687	0.754023		37415601	10.3389/fgene.2023.1191264	Gedik et all Front Genet	BRAIN
RPS7	P62081	10440	TRANS	Cognition_Meta	DECODE_Specific	+,NA		0.709796	0.709796	DECODE	DECODE	1.26522	4834.42	BIP	RPS7	Proteiome	BRAIN	SMR	BrainMeta	SMR	-0.0145544	0.0278105	0.600736		37415601	10.3389/fgene.2023.1191264	Gedik et all Front Genet	BRAIN
RPS7	P62081	10440	TRANS	Cognition_Meta	DECODE_Specific	+,NA		0.709796	0.709796	DECODE	DECODE	1.26522	4834.42	SCZ	RPS7	Proteiome	BRAIN	SMR	BrainMeta	SMR	0.0132192	0.0219516	0.547044		37415601	10.3389/fgene.2023.1191264	Gedik et all Front Genet	BRAIN
RPS7	P62081	10440	TRANS	Cognition_Meta	DECODE_Specific	+,NA		0.709796	0.709796	DECODE	DECODE	1.26522	4834.42	MDD	RPS7	Proteiome	BLOOD	SMR	eQTLGen	SMR	0.0368047	0.0521993	0.48076		37415601	10.3389/fgene.2023.1191264	Gedik et all Front Genet	BLOOD
RPS7	P62081	10440	TRANS	Cognition_Meta	DECODE_Specific	+,NA		0.709796	0.709796	DECODE	DECODE	1.26522	4834.42	BIP	RPS7	Proteiome	BLOOD	SMR	eQTLGen	SMR	0.163604	0.160451	0.307895		37415601	10.3389/fgene.2023.1191264	Gedik et all Front Genet	BLOOD
RPS7	P62081	10440	TRANS	Cognition_Meta	DECODE_Specific	+,NA		0.709796	0.709796	DECODE	DECODE	1.26522	4834.42	SCZ.Clozuk.2018	RPS7	Transcriptome	BRAIN	TWAS	PsychENCODE	FUSION	1.33		0.183		30545856	10.1126/science.aat8127	Gandal et all science	BRAIN
RPS7	P62081	10440	TRANS	Cognition_Meta	DECODE_Specific	+,NA		0.709796	0.709796	DECODE	DECODE	1.26522	4834.42	Depression Howard et all	RPS7	Proteiome	BRAIN	PWAS	ROS/MAP	FUSION	-0.637157		0.524		33846625	10.1038/s41593-021-00832-6	Wingo Nat Neurosci	BRAIN
RPS7	P62081	10440	TRANS	Depression_iPSYCH_2023	DECODE_Specific	+,NA		0.35323	0.35323	DECODE	DECODE	1.53337	2405.85	Deepression_Wray_tall	RPS7	Transcriptome	BRAIN DLPFC	MR	PsychENCODE	TwoSampleMR	0	0.01	0.754		35296807	10.1038/s41380-022-01507-9	Deng et all Mol Psychiatry	BRAIN
RPS7	P62081	10440	TRANS	Depression_iPSYCH_2023	DECODE_Specific	+,NA		0.35323	0.35323	DECODE	DECODE	1.53337	2405.85	SCZ.Clozuk.2018	RPS7	Transcriptome	BRAIN	SMR	PsychENCODE	SMR	0.0315007	0.0250784	0.209		30545856	10.1126/science.aat8127	Gandal et all science	BRAIN
RPS7	P62081	10440	TRANS	Depression_iPSYCH_2023	DECODE_Specific	+,NA		0.35323	0.35323	DECODE	DECODE	1.53337	2405.85	BD.PGC.ruderferCell2018	RPS7	Transcriptome	BRAIN	SMR	PsychENCODE	SMR	-0.055391	0.0408591	0.175207		30545856	10.1126/science.aat8127	Gandal et all science	BRAIN
RPS7	P62081	10440	TRANS	Depression_iPSYCH_2023	DECODE_Specific	+,NA		0.35323	0.35323	DECODE	DECODE	1.53337	2405.85	SCZ	RPS7	Proteiome	BLOOD	SMR	eQTLGen	SMR	-0.0184331	0.120309	0.878229		37415601	10.3389/fgene.2023.1191264	Gedik et all Front Genet	BLOOD
RPS7	P62081	10440	TRANS	Depression_iPSYCH_2023	DECODE_Specific	+,NA		0.35323	0.35323	DECODE	DECODE	1.53337	2405.85	MDD	RPS7	Proteiome	BRAIN	SMR	BrainMeta	SMR	-0.0039696	0.0126687	0.754023		37415601	10.3389/fgene.2023.1191264	Gedik et all Front Genet	BRAIN
RPS7	P62081	10440	TRANS	Depression_iPSYCH_2023	DECODE_Specific	+,NA		0.35323	0.35323	DECODE	DECODE	1.53337	2405.85	BIP	RPS7	Proteiome	BRAIN	SMR	BrainMeta	SMR	-0.0145544	0.0278105	0.600736		37415601	10.3389/fgene.2023.1191264	Gedik et all Front Genet	BRAIN
RPS7	P62081	10440	TRANS	Depression_iPSYCH_2023	DECODE_Specific	+,NA		0.35323	0.35323	DECODE	DECODE	1.53337	2405.85	SCZ	RPS7	Proteiome	BRAIN	SMR	BrainMeta	SMR	0.0132192	0.0219516	0.547044		37415601	10.3389/fgene.2023.1191264	Gedik et all Front Genet	BRAIN
RPS7	P62081	10440	TRANS	Depression_iPSYCH_2023	DECODE_Specific	+,NA		0.35323	0.35323	DECODE	DECODE	1.53337	2405.85	MDD	RPS7	Proteiome	BLOOD	SMR	eQTLGen	SMR	0.0368047	0.0521993	0.48076		37415601	10.3389/fgene.2023.1191264	Gedik et all Front Genet	BLOOD
RPS7	P62081	10440	TRANS	Depression_iPSYCH_2023	DECODE_Specific	+,NA		0.35323	0.35323	DECODE	DECODE	1.53337	2405.85	BIP	RPS7	Proteiome	BLOOD	SMR	eQTLGen	SMR	0.163604	0.160451	0.307895		37415601	10.3389/fgene.2023.1191264	Gedik et all Front Genet	BLOOD
RPS7	P62081	10440	TRANS	Depression_iPSYCH_2023	DECODE_Specific	+,NA		0.35323	0.35323	DECODE	DECODE	1.53337	2405.85	SCZ.Clozuk.2018	RPS7	Transcriptome	BRAIN	TWAS	PsychENCODE	FUSION	1.33		0.183		30545856	10.1126/science.aat8127	Gandal et all science	BRAIN
RPS7	P62081	10440	TRANS	Depression_iPSYCH_2023	DECODE_Specific	+,NA		0.35323	0.35323	DECODE	DECODE	1.53337	2405.85	Depression Howard et all	RPS7	Proteiome	BRAIN	PWAS	ROS/MAP	FUSION	-0.637157		0.524		33846625	10.1038/s41593-021-00832-6	Wingo Nat Neurosci	BRAIN
RPS7	P62081	10440	TRANS	PGC3_SCZ_NoUKB	DECODE_Specific	-,NA		0.0951929	0.0951929	DECODE	DECODE	0.375643	648.359	Deepression_Wray_tall	RPS7	Transcriptome	BRAIN DLPFC	MR	PsychENCODE	TwoSampleMR	0	0.01	0.754		35296807	10.1038/s41380-022-01507-9	Deng et all Mol Psychiatry	BRAIN
RPS7	P62081	10440	TRANS	PGC3_SCZ_NoUKB	DECODE_Specific	-,NA		0.0951929	0.0951929	DECODE	DECODE	0.375643	648.359	SCZ.Clozuk.2018	RPS7	Transcriptome	BRAIN	SMR	PsychENCODE	SMR	0.0315007	0.0250784	0.209		30545856	10.1126/science.aat8127	Gandal et all science	BRAIN
RPS7	P62081	10440	TRANS	PGC3_SCZ_NoUKB	DECODE_Specific	-,NA		0.0951929	0.0951929	DECODE	DECODE	0.375643	648.359	BD.PGC.ruderferCell2018	RPS7	Transcriptome	BRAIN	SMR	PsychENCODE	SMR	-0.055391	0.0408591	0.175207		30545856	10.1126/science.aat8127	Gandal et all science	BRAIN
RPS7	P62081	10440	TRANS	PGC3_SCZ_NoUKB	DECODE_Specific	-,NA		0.0951929	0.0951929	DECODE	DECODE	0.375643	648.359	SCZ	RPS7	Proteiome	BLOOD	SMR	eQTLGen	SMR	-0.0184331	0.120309	0.878229		37415601	10.3389/fgene.2023.1191264	Gedik et all Front Genet	BLOOD
RPS7	P62081	10440	TRANS	PGC3_SCZ_NoUKB	DECODE_Specific	-,NA		0.0951929	0.0951929	DECODE	DECODE	0.375643	648.359	MDD	RPS7	Proteiome	BRAIN	SMR	BrainMeta	SMR	-0.0039696	0.0126687	0.754023		37415601	10.3389/fgene.2023.1191264	Gedik et all Front Genet	BRAIN
RPS7	P62081	10440	TRANS	PGC3_SCZ_NoUKB	DECODE_Specific	-,NA		0.0951929	0.0951929	DECODE	DECODE	0.375643	648.359	BIP	RPS7	Proteiome	BRAIN	SMR	BrainMeta	SMR	-0.0145544	0.0278105	0.600736		37415601	10.3389/fgene.2023.1191264	Gedik et all Front Genet	BRAIN
RPS7	P62081	10440	TRANS	PGC3_SCZ_NoUKB	DECODE_Specific	-,NA		0.0951929	0.0951929	DECODE	DECODE	0.375643	648.359	SCZ	RPS7	Proteiome	BRAIN	SMR	BrainMeta	SMR	0.0132192	0.0219516	0.547044		37415601	10.3389/fgene.2023.1191264	Gedik et all Front Genet	BRAIN
RPS7	P62081	10440	TRANS	PGC3_SCZ_NoUKB	DECODE_Specific	-,NA		0.0951929	0.0951929	DECODE	DECODE	0.375643	648.359	MDD	RPS7	Proteiome	BLOOD	SMR	eQTLGen	SMR	0.0368047	0.0521993	0.48076		37415601	10.3389/fgene.2023.1191264	Gedik et all Front Genet	BLOOD
RPS7	P62081	10440	TRANS	PGC3_SCZ_NoUKB	DECODE_Specific	-,NA		0.0951929	0.0951929	DECODE	DECODE	0.375643	648.359	BIP	RPS7	Proteiome	BLOOD	SMR	eQTLGen	SMR	0.163604	0.160451	0.307895		37415601	10.3389/fgene.2023.1191264	Gedik et all Front Genet	BLOOD
RPS7	P62081	10440	TRANS	PGC3_SCZ_NoUKB	DECODE_Specific	-,NA		0.0951929	0.0951929	DECODE	DECODE	0.375643	648.359	SCZ.Clozuk.2018	RPS7	Transcriptome	BRAIN	TWAS	PsychENCODE	FUSION	1.33		0.183		30545856	10.1126/science.aat8127	Gandal et all science	BRAIN
RPS7	P62081	10440	TRANS	PGC3_SCZ_NoUKB	DECODE_Specific	-,NA		0.0951929	0.0951929	DECODE	DECODE	0.375643	648.359	Depression Howard et all	RPS7	Proteiome	BRAIN	PWAS	ROS/MAP	FUSION	-0.637157		0.524		33846625	10.1038/s41593-021-00832-6	Wingo Nat Neurosci	BRAIN
RPSA	P08865	6502	TRANS	BIP_PGC3_noukb	DECODE_Specific	+,NA		0.479751	0.479751	DECODE	DECODE	0.930935	3267.58	SCZ_PGC3	RPSA	Transcriptome	DLPFC	MR	CMC+GTEX	MendelianRandomization			0.754918		35460606	10.1016/j.ajhg.2022.04.004	Jiang eet all Am J Hum Genet	BRAIN
RPSA	P08865	6502	TRANS	BIP_PGC3_noukb	DECODE_Specific	+,NA		0.479751	0.479751	DECODE	DECODE	0.930935	3267.58	SCZ_PGC3	RPSA	Transcriptome	DLPFC	MR	CMC+GTEX	MendelianRandomization			0.701041		35460606	10.1016/j.ajhg.2022.04.004	Jiang eet all Am J Hum Genet	BRAIN
RPSA	P08865	6502	TRANS	BIP_PGC3_noukb	DECODE_Specific	+,NA		0.479751	0.479751	DECODE	DECODE	0.930935	3267.58	SCZ_PGC3	RPSA	Transcriptome	DLPFC	MR	CMC+GTEX	MendelianRandomization			0.00759013		35460606	10.1016/j.ajhg.2022.04.004	Jiang eet all Am J Hum Genet	BRAIN
RPSA	P08865	6502	TRANS	BIP_PGC3_noukb	DECODE_Specific	+,NA		0.479751	0.479751	DECODE	DECODE	0.930935	3267.58	SCZ_PGC3	RPSA	Transcriptome	DLPFC	MR	CMC+GTEX	EMIC			0.789787		35460606	10.1016/j.ajhg.2022.04.004	Jiang eet all Am J Hum Genet	BRAIN
RPSA	P08865	6502	TRANS	BIP_PGC3_noukb	DECODE_Specific	+,NA		0.479751	0.479751	DECODE	DECODE	0.930935	3267.58	BIP_2019_Stahl_etall	RPSA	Transcriptome	DLPFC	MR	CMC+GTEX	MendelianRandomization			0.792296		35460606	10.1016/j.ajhg.2022.04.004	Jiang eet all Am J Hum Genet	BRAIN
RPSA	P08865	6502	TRANS	BIP_PGC3_noukb	DECODE_Specific	+,NA		0.479751	0.479751	DECODE	DECODE	0.930935	3267.58	BIP_2019_Stahl_etall	RPSA	Transcriptome	DLPFC	MR	CMC+GTEX	MendelianRandomization			0.771438		35460606	10.1016/j.ajhg.2022.04.004	Jiang eet all Am J Hum Genet	BRAIN
RPSA	P08865	6502	TRANS	BIP_PGC3_noukb	DECODE_Specific	+,NA		0.479751	0.479751	DECODE	DECODE	0.930935	3267.58	BIP_2019_Stahl_etall	RPSA	Transcriptome	DLPFC	MR	CMC+GTEX	MendelianRandomization			0.0458308		35460606	10.1016/j.ajhg.2022.04.004	Jiang eet all Am J Hum Genet	BRAIN
RPSA	P08865	6502	TRANS	BIP_PGC3_noukb	DECODE_Specific	+,NA		0.479751	0.479751	DECODE	DECODE	0.930935	3267.58	BIP_2019_Stahl_etall	RPSA	Transcriptome	DLPFC	MR	CMC+GTEX	EMIC			0.473409		35460606	10.1016/j.ajhg.2022.04.004	Jiang eet all Am J Hum Genet	BRAIN
RPSA	P08865	6502	TRANS	BIP_PGC3_noukb	DECODE_Specific	+,NA		0.479751	0.479751	DECODE	DECODE	0.930935	3267.58	Deepression_Wray_tall	RPSA	Transcriptome	BRAIN DLPFC	MR	PsychENCODE	TwoSampleMR	0	0.01	0.963		35296807	10.1038/s41380-022-01507-9	Deng et all Mol Psychiatry	BRAIN
RPSA	P08865	6502	TRANS	BIP_PGC3_noukb	DECODE_Specific	+,NA		0.479751	0.479751	DECODE	DECODE	0.930935	3267.58	Deepression_Wray_tall	RPSA	Transcriptome	BLOOD	MR	GTEx	TwoSampleMR	-0.01	0.02	0.648		35296807	10.1038/s41380-022-01507-9	Deng et all Mol Psychiatry	BLOOD
RPSA	P08865	6502	TRANS	BIP_PGC3_noukb	DECODE_Specific	+,NA		0.479751	0.479751	DECODE	DECODE	0.930935	3267.58	SCZ_PGC3	RPSA	Transcriptome	DLPFC	SMR	CMC+GTEX	SMR	0.0163885	0.0134888	0.224377		35460606	10.1016/j.ajhg.2022.04.004	Jiang eet all Am J Hum Genet	BRAIN
RPSA	P08865	6502	TRANS	BIP_PGC3_noukb	DECODE_Specific	+,NA		0.479751	0.479751	DECODE	DECODE	0.930935	3267.58	SCZ_PGC3	RPSA	Transcriptome_Transcriptlvel	DLPFC	SMR	CMC+GTEX	SMR	0.0125591	0.0106199	0.236967		35460606	10.1016/j.ajhg.2022.04.004	Jiang eet all Am J Hum Genet	BRAIN
RPSA	P08865	6502	TRANS	BIP_PGC3_noukb	DECODE_Specific	+,NA		0.479751	0.479751	DECODE	DECODE	0.930935	3267.58	SCZ.Clozuk.2018	RPSA	Transcriptome	BRAIN	SMR	PsychENCODE	SMR	0.00494134	0.011863	0.677		30545856	10.1126/science.aat8127	Gandal et all science	BRAIN
RPSA	P08865	6502	TRANS	BIP_PGC3_noukb	DECODE_Specific	+,NA		0.479751	0.479751	DECODE	DECODE	0.930935	3267.58	BD.PGC.ruderferCell2018	RPSA	Transcriptome	BRAIN	SMR	PsychENCODE	SMR	-0.025749	0.0184777	0.163463		30545856	10.1126/science.aat8127	Gandal et all science	BRAIN
RPSA	P08865	6502	TRANS	BIP_PGC3_noukb	DECODE_Specific	+,NA		0.479751	0.479751	DECODE	DECODE	0.930935	3267.58	SCZ	RPSA	Proteiome	BLOOD	SMR	eQTLGen	SMR	-0.136356	0.120151	0.25643		37415601	10.3389/fgene.2023.1191264	Gedik et all Front Genet	BLOOD
RPSA	P08865	6502	TRANS	BIP_PGC3_noukb	DECODE_Specific	+,NA		0.479751	0.479751	DECODE	DECODE	0.930935	3267.58	MDD	RPSA	Proteiome	BRAIN	SMR	BrainMeta	SMR	-0.000383226	0.00823938	0.962903		37415601	10.3389/fgene.2023.1191264	Gedik et all Front Genet	BRAIN
RPSA	P08865	6502	TRANS	BIP_PGC3_noukb	DECODE_Specific	+,NA		0.479751	0.479751	DECODE	DECODE	0.930935	3267.58	BIP	RPSA	Proteiome	BRAIN	SMR	BrainMeta	SMR	0.00497547	0.0180141	0.782395		37415601	10.3389/fgene.2023.1191264	Gedik et all Front Genet	BRAIN
RPSA	P08865	6502	TRANS	BIP_PGC3_noukb	DECODE_Specific	+,NA		0.479751	0.479751	DECODE	DECODE	0.930935	3267.58	SCZ	RPSA	Proteiome	BRAIN	SMR	BrainMeta	SMR	0.0195171	0.0149917	0.192964		37415601	10.3389/fgene.2023.1191264	Gedik et all Front Genet	BRAIN
RPSA	P08865	6502	TRANS	BIP_PGC3_noukb	DECODE_Specific	+,NA		0.479751	0.479751	DECODE	DECODE	0.930935	3267.58	MDD	RPSA	Proteiome	BLOOD	SMR	eQTLGen	SMR	0.0171909	0.0305839	0.574055		37415601	10.3389/fgene.2023.1191264	Gedik et all Front Genet	BLOOD
RPSA	P08865	6502	TRANS	BIP_PGC3_noukb	DECODE_Specific	+,NA		0.479751	0.479751	DECODE	DECODE	0.930935	3267.58	BIP	RPSA	Proteiome	BLOOD	SMR	eQTLGen	SMR	0.0443469	0.142875	0.756265		37415601	10.3389/fgene.2023.1191264	Gedik et all Front Genet	BLOOD
RPSA	P08865	6502	TRANS	BIP_PGC3_noukb	DECODE_Specific	+,NA		0.479751	0.479751	DECODE	DECODE	0.930935	3267.58	SCZ	RPSA	Transcriptome	BRAIN_DLPFC	TWAS	CMC	FUSION	0.50249		0.615		31691811	10.1093/hmg/ddz253	Hall et al Hum Mol Genet	BRAIN
RPSA	P08865	6502	TRANS	BIP_PGC3_noukb	DECODE_Specific	+,NA		0.479751	0.479751	DECODE	DECODE	0.930935	3267.58	SCZ.Clozuk.2018	RPSA	Transcriptome	BRAIN	TWAS	PsychENCODE	FUSION	0.57902		0.563		30545856	10.1126/science.aat8127	Gandal et all science	BRAIN
RPSA	P08865	6502	TRANS	BIP_PGC3_noukb	DECODE_Specific	+,NA		0.479751	0.479751	DECODE	DECODE	0.930935	3267.58	BD.PGC.ruderferCell2018	RPSA	Transcriptome	BRAIN	TWAS	PsychENCODE	FUSION	-1.09318		0.274		30545856	10.1126/science.aat8127	Gandal et all science	BRAIN
RPSA	P08865	6502	TRANS	BIP_PGC3_noukb	DECODE_Specific	+,NA		0.479751	0.479751	DECODE	DECODE	0.930935	3267.58	Depression Howard et all	RPSA	Proteiome	BRAIN	PWAS	ROS/MAP	FUSION	0.7731		0.439		33846625	10.1038/s41593-021-00832-6	Wingo Nat Neurosci	BRAIN
RPSA	P08865	6502	TRANS	BIP_PGC3_noukb	DECODE_Specific	+,NA		0.479751	0.479751	DECODE	DECODE	0.930935	3267.58	Schizophrenia	RPSA	Transcriptome	brain caudate nucleus	TWAS	Gtex	Fusion			0.241429		36319771	10.1038/s41593-022-01182-7	Benjamin KJM	brain caudate nucleus
RPSA	P08865	6502	TRANS	Cognition_Meta	DECODE_Specific	-,NA		0.731364	0.731364	DECODE	DECODE	1.28087	4981.32	SCZ_PGC3	RPSA	Transcriptome	DLPFC	MR	CMC+GTEX	MendelianRandomization			0.754918		35460606	10.1016/j.ajhg.2022.04.004	Jiang eet all Am J Hum Genet	BRAIN
RPSA	P08865	6502	TRANS	Cognition_Meta	DECODE_Specific	-,NA		0.731364	0.731364	DECODE	DECODE	1.28087	4981.32	SCZ_PGC3	RPSA	Transcriptome	DLPFC	MR	CMC+GTEX	MendelianRandomization			0.701041		35460606	10.1016/j.ajhg.2022.04.004	Jiang eet all Am J Hum Genet	BRAIN
RPSA	P08865	6502	TRANS	Cognition_Meta	DECODE_Specific	-,NA		0.731364	0.731364	DECODE	DECODE	1.28087	4981.32	SCZ_PGC3	RPSA	Transcriptome	DLPFC	MR	CMC+GTEX	MendelianRandomization			0.00759013		35460606	10.1016/j.ajhg.2022.04.004	Jiang eet all Am J Hum Genet	BRAIN
RPSA	P08865	6502	TRANS	Cognition_Meta	DECODE_Specific	-,NA		0.731364	0.731364	DECODE	DECODE	1.28087	4981.32	SCZ_PGC3	RPSA	Transcriptome	DLPFC	MR	CMC+GTEX	EMIC			0.789787		35460606	10.1016/j.ajhg.2022.04.004	Jiang eet all Am J Hum Genet	BRAIN
RPSA	P08865	6502	TRANS	Cognition_Meta	DECODE_Specific	-,NA		0.731364	0.731364	DECODE	DECODE	1.28087	4981.32	BIP_2019_Stahl_etall	RPSA	Transcriptome	DLPFC	MR	CMC+GTEX	MendelianRandomization			0.792296		35460606	10.1016/j.ajhg.2022.04.004	Jiang eet all Am J Hum Genet	BRAIN
RPSA	P08865	6502	TRANS	Cognition_Meta	DECODE_Specific	-,NA		0.731364	0.731364	DECODE	DECODE	1.28087	4981.32	BIP_2019_Stahl_etall	RPSA	Transcriptome	DLPFC	MR	CMC+GTEX	MendelianRandomization			0.771438		35460606	10.1016/j.ajhg.2022.04.004	Jiang eet all Am J Hum Genet	BRAIN
RPSA	P08865	6502	TRANS	Cognition_Meta	DECODE_Specific	-,NA		0.731364	0.731364	DECODE	DECODE	1.28087	4981.32	BIP_2019_Stahl_etall	RPSA	Transcriptome	DLPFC	MR	CMC+GTEX	MendelianRandomization			0.0458308		35460606	10.1016/j.ajhg.2022.04.004	Jiang eet all Am J Hum Genet	BRAIN
RPSA	P08865	6502	TRANS	Cognition_Meta	DECODE_Specific	-,NA		0.731364	0.731364	DECODE	DECODE	1.28087	4981.32	BIP_2019_Stahl_etall	RPSA	Transcriptome	DLPFC	MR	CMC+GTEX	EMIC			0.473409		35460606	10.1016/j.ajhg.2022.04.004	Jiang eet all Am J Hum Genet	BRAIN
RPSA	P08865	6502	TRANS	Cognition_Meta	DECODE_Specific	-,NA		0.731364	0.731364	DECODE	DECODE	1.28087	4981.32	Deepression_Wray_tall	RPSA	Transcriptome	BRAIN DLPFC	MR	PsychENCODE	TwoSampleMR	0	0.01	0.963		35296807	10.1038/s41380-022-01507-9	Deng et all Mol Psychiatry	BRAIN
RPSA	P08865	6502	TRANS	Cognition_Meta	DECODE_Specific	-,NA		0.731364	0.731364	DECODE	DECODE	1.28087	4981.32	Deepression_Wray_tall	RPSA	Transcriptome	BLOOD	MR	GTEx	TwoSampleMR	-0.01	0.02	0.648		35296807	10.1038/s41380-022-01507-9	Deng et all Mol Psychiatry	BLOOD
RPSA	P08865	6502	TRANS	Cognition_Meta	DECODE_Specific	-,NA		0.731364	0.731364	DECODE	DECODE	1.28087	4981.32	SCZ_PGC3	RPSA	Transcriptome	DLPFC	SMR	CMC+GTEX	SMR	0.0163885	0.0134888	0.224377		35460606	10.1016/j.ajhg.2022.04.004	Jiang eet all Am J Hum Genet	BRAIN
RPSA	P08865	6502	TRANS	Cognition_Meta	DECODE_Specific	-,NA		0.731364	0.731364	DECODE	DECODE	1.28087	4981.32	SCZ_PGC3	RPSA	Transcriptome_Transcriptlvel	DLPFC	SMR	CMC+GTEX	SMR	0.0125591	0.0106199	0.236967		35460606	10.1016/j.ajhg.2022.04.004	Jiang eet all Am J Hum Genet	BRAIN
RPSA	P08865	6502	TRANS	Cognition_Meta	DECODE_Specific	-,NA		0.731364	0.731364	DECODE	DECODE	1.28087	4981.32	SCZ.Clozuk.2018	RPSA	Transcriptome	BRAIN	SMR	PsychENCODE	SMR	0.00494134	0.011863	0.677		30545856	10.1126/science.aat8127	Gandal et all science	BRAIN
RPSA	P08865	6502	TRANS	Cognition_Meta	DECODE_Specific	-,NA		0.731364	0.731364	DECODE	DECODE	1.28087	4981.32	BD.PGC.ruderferCell2018	RPSA	Transcriptome	BRAIN	SMR	PsychENCODE	SMR	-0.025749	0.0184777	0.163463		30545856	10.1126/science.aat8127	Gandal et all science	BRAIN
RPSA	P08865	6502	TRANS	Cognition_Meta	DECODE_Specific	-,NA		0.731364	0.731364	DECODE	DECODE	1.28087	4981.32	SCZ	RPSA	Proteiome	BLOOD	SMR	eQTLGen	SMR	-0.136356	0.120151	0.25643		37415601	10.3389/fgene.2023.1191264	Gedik et all Front Genet	BLOOD
RPSA	P08865	6502	TRANS	Cognition_Meta	DECODE_Specific	-,NA		0.731364	0.731364	DECODE	DECODE	1.28087	4981.32	MDD	RPSA	Proteiome	BRAIN	SMR	BrainMeta	SMR	-0.000383226	0.00823938	0.962903		37415601	10.3389/fgene.2023.1191264	Gedik et all Front Genet	BRAIN
RPSA	P08865	6502	TRANS	Cognition_Meta	DECODE_Specific	-,NA		0.731364	0.731364	DECODE	DECODE	1.28087	4981.32	BIP	RPSA	Proteiome	BRAIN	SMR	BrainMeta	SMR	0.00497547	0.0180141	0.782395		37415601	10.3389/fgene.2023.1191264	Gedik et all Front Genet	BRAIN
RPSA	P08865	6502	TRANS	Cognition_Meta	DECODE_Specific	-,NA		0.731364	0.731364	DECODE	DECODE	1.28087	4981.32	SCZ	RPSA	Proteiome	BRAIN	SMR	BrainMeta	SMR	0.0195171	0.0149917	0.192964		37415601	10.3389/fgene.2023.1191264	Gedik et all Front Genet	BRAIN
RPSA	P08865	6502	TRANS	Cognition_Meta	DECODE_Specific	-,NA		0.731364	0.731364	DECODE	DECODE	1.28087	4981.32	MDD	RPSA	Proteiome	BLOOD	SMR	eQTLGen	SMR	0.0171909	0.0305839	0.574055		37415601	10.3389/fgene.2023.1191264	Gedik et all Front Genet	BLOOD
RPSA	P08865	6502	TRANS	Cognition_Meta	DECODE_Specific	-,NA		0.731364	0.731364	DECODE	DECODE	1.28087	4981.32	BIP	RPSA	Proteiome	BLOOD	SMR	eQTLGen	SMR	0.0443469	0.142875	0.756265		37415601	10.3389/fgene.2023.1191264	Gedik et all Front Genet	BLOOD
RPSA	P08865	6502	TRANS	Cognition_Meta	DECODE_Specific	-,NA		0.731364	0.731364	DECODE	DECODE	1.28087	4981.32	SCZ	RPSA	Transcriptome	BRAIN_DLPFC	TWAS	CMC	FUSION	0.50249		0.615		31691811	10.1093/hmg/ddz253	Hall et al Hum Mol Genet	BRAIN
RPSA	P08865	6502	TRANS	Cognition_Meta	DECODE_Specific	-,NA		0.731364	0.731364	DECODE	DECODE	1.28087	4981.32	SCZ.Clozuk.2018	RPSA	Transcriptome	BRAIN	TWAS	PsychENCODE	FUSION	0.57902		0.563		30545856	10.1126/science.aat8127	Gandal et all science	BRAIN
RPSA	P08865	6502	TRANS	Cognition_Meta	DECODE_Specific	-,NA		0.731364	0.731364	DECODE	DECODE	1.28087	4981.32	BD.PGC.ruderferCell2018	RPSA	Transcriptome	BRAIN	TWAS	PsychENCODE	FUSION	-1.09318		0.274		30545856	10.1126/science.aat8127	Gandal et all science	BRAIN
RPSA	P08865	6502	TRANS	Cognition_Meta	DECODE_Specific	-,NA		0.731364	0.731364	DECODE	DECODE	1.28087	4981.32	Depression Howard et all	RPSA	Proteiome	BRAIN	PWAS	ROS/MAP	FUSION	0.7731		0.439		33846625	10.1038/s41593-021-00832-6	Wingo Nat Neurosci	BRAIN
RPSA	P08865	6502	TRANS	Cognition_Meta	DECODE_Specific	-,NA		0.731364	0.731364	DECODE	DECODE	1.28087	4981.32	Schizophrenia	RPSA	Transcriptome	brain caudate nucleus	TWAS	Gtex	Fusion			0.241429		36319771	10.1038/s41593-022-01182-7	Benjamin KJM	brain caudate nucleus
RPSA	P08865	6502	TRANS	Depression_iPSYCH_2023	DECODE_Specific	-,NA		0.683119	0.683119	DECODE	DECODE	1.3947	4652.73	SCZ_PGC3	RPSA	Transcriptome	DLPFC	MR	CMC+GTEX	MendelianRandomization			0.754918		35460606	10.1016/j.ajhg.2022.04.004	Jiang eet all Am J Hum Genet	BRAIN
RPSA	P08865	6502	TRANS	Depression_iPSYCH_2023	DECODE_Specific	-,NA		0.683119	0.683119	DECODE	DECODE	1.3947	4652.73	SCZ_PGC3	RPSA	Transcriptome	DLPFC	MR	CMC+GTEX	MendelianRandomization			0.701041		35460606	10.1016/j.ajhg.2022.04.004	Jiang eet all Am J Hum Genet	BRAIN
RPSA	P08865	6502	TRANS	Depression_iPSYCH_2023	DECODE_Specific	-,NA		0.683119	0.683119	DECODE	DECODE	1.3947	4652.73	SCZ_PGC3	RPSA	Transcriptome	DLPFC	MR	CMC+GTEX	MendelianRandomization			0.00759013		35460606	10.1016/j.ajhg.2022.04.004	Jiang eet all Am J Hum Genet	BRAIN
RPSA	P08865	6502	TRANS	Depression_iPSYCH_2023	DECODE_Specific	-,NA		0.683119	0.683119	DECODE	DECODE	1.3947	4652.73	SCZ_PGC3	RPSA	Transcriptome	DLPFC	MR	CMC+GTEX	EMIC			0.789787		35460606	10.1016/j.ajhg.2022.04.004	Jiang eet all Am J Hum Genet	BRAIN
RPSA	P08865	6502	TRANS	Depression_iPSYCH_2023	DECODE_Specific	-,NA		0.683119	0.683119	DECODE	DECODE	1.3947	4652.73	BIP_2019_Stahl_etall	RPSA	Transcriptome	DLPFC	MR	CMC+GTEX	MendelianRandomization			0.792296		35460606	10.1016/j.ajhg.2022.04.004	Jiang eet all Am J Hum Genet	BRAIN
RPSA	P08865	6502	TRANS	Depression_iPSYCH_2023	DECODE_Specific	-,NA		0.683119	0.683119	DECODE	DECODE	1.3947	4652.73	BIP_2019_Stahl_etall	RPSA	Transcriptome	DLPFC	MR	CMC+GTEX	MendelianRandomization			0.771438		35460606	10.1016/j.ajhg.2022.04.004	Jiang eet all Am J Hum Genet	BRAIN
RPSA	P08865	6502	TRANS	Depression_iPSYCH_2023	DECODE_Specific	-,NA		0.683119	0.683119	DECODE	DECODE	1.3947	4652.73	BIP_2019_Stahl_etall	RPSA	Transcriptome	DLPFC	MR	CMC+GTEX	MendelianRandomization			0.0458308		35460606	10.1016/j.ajhg.2022.04.004	Jiang eet all Am J Hum Genet	BRAIN
RPSA	P08865	6502	TRANS	Depression_iPSYCH_2023	DECODE_Specific	-,NA		0.683119	0.683119	DECODE	DECODE	1.3947	4652.73	BIP_2019_Stahl_etall	RPSA	Transcriptome	DLPFC	MR	CMC+GTEX	EMIC			0.473409		35460606	10.1016/j.ajhg.2022.04.004	Jiang eet all Am J Hum Genet	BRAIN
RPSA	P08865	6502	TRANS	Depression_iPSYCH_2023	DECODE_Specific	-,NA		0.683119	0.683119	DECODE	DECODE	1.3947	4652.73	Deepression_Wray_tall	RPSA	Transcriptome	BRAIN DLPFC	MR	PsychENCODE	TwoSampleMR	0	0.01	0.963		35296807	10.1038/s41380-022-01507-9	Deng et all Mol Psychiatry	BRAIN
RPSA	P08865	6502	TRANS	Depression_iPSYCH_2023	DECODE_Specific	-,NA		0.683119	0.683119	DECODE	DECODE	1.3947	4652.73	Deepression_Wray_tall	RPSA	Transcriptome	BLOOD	MR	GTEx	TwoSampleMR	-0.01	0.02	0.648		35296807	10.1038/s41380-022-01507-9	Deng et all Mol Psychiatry	BLOOD
RPSA	P08865	6502	TRANS	Depression_iPSYCH_2023	DECODE_Specific	-,NA		0.683119	0.683119	DECODE	DECODE	1.3947	4652.73	SCZ_PGC3	RPSA	Transcriptome	DLPFC	SMR	CMC+GTEX	SMR	0.0163885	0.0134888	0.224377		35460606	10.1016/j.ajhg.2022.04.004	Jiang eet all Am J Hum Genet	BRAIN
RPSA	P08865	6502	TRANS	Depression_iPSYCH_2023	DECODE_Specific	-,NA		0.683119	0.683119	DECODE	DECODE	1.3947	4652.73	SCZ_PGC3	RPSA	Transcriptome_Transcriptlvel	DLPFC	SMR	CMC+GTEX	SMR	0.0125591	0.0106199	0.236967		35460606	10.1016/j.ajhg.2022.04.004	Jiang eet all Am J Hum Genet	BRAIN
RPSA	P08865	6502	TRANS	Depression_iPSYCH_2023	DECODE_Specific	-,NA		0.683119	0.683119	DECODE	DECODE	1.3947	4652.73	SCZ.Clozuk.2018	RPSA	Transcriptome	BRAIN	SMR	PsychENCODE	SMR	0.00494134	0.011863	0.677		30545856	10.1126/science.aat8127	Gandal et all science	BRAIN
RPSA	P08865	6502	TRANS	Depression_iPSYCH_2023	DECODE_Specific	-,NA		0.683119	0.683119	DECODE	DECODE	1.3947	4652.73	BD.PGC.ruderferCell2018	RPSA	Transcriptome	BRAIN	SMR	PsychENCODE	SMR	-0.025749	0.0184777	0.163463		30545856	10.1126/science.aat8127	Gandal et all science	BRAIN
RPSA	P08865	6502	TRANS	Depression_iPSYCH_2023	DECODE_Specific	-,NA		0.683119	0.683119	DECODE	DECODE	1.3947	4652.73	SCZ	RPSA	Proteiome	BLOOD	SMR	eQTLGen	SMR	-0.136356	0.120151	0.25643		37415601	10.3389/fgene.2023.1191264	Gedik et all Front Genet	BLOOD
RPSA	P08865	6502	TRANS	Depression_iPSYCH_2023	DECODE_Specific	-,NA		0.683119	0.683119	DECODE	DECODE	1.3947	4652.73	MDD	RPSA	Proteiome	BRAIN	SMR	BrainMeta	SMR	-0.000383226	0.00823938	0.962903		37415601	10.3389/fgene.2023.1191264	Gedik et all Front Genet	BRAIN
RPSA	P08865	6502	TRANS	Depression_iPSYCH_2023	DECODE_Specific	-,NA		0.683119	0.683119	DECODE	DECODE	1.3947	4652.73	BIP	RPSA	Proteiome	BRAIN	SMR	BrainMeta	SMR	0.00497547	0.0180141	0.782395		37415601	10.3389/fgene.2023.1191264	Gedik et all Front Genet	BRAIN
RPSA	P08865	6502	TRANS	Depression_iPSYCH_2023	DECODE_Specific	-,NA		0.683119	0.683119	DECODE	DECODE	1.3947	4652.73	SCZ	RPSA	Proteiome	BRAIN	SMR	BrainMeta	SMR	0.0195171	0.0149917	0.192964		37415601	10.3389/fgene.2023.1191264	Gedik et all Front Genet	BRAIN
RPSA	P08865	6502	TRANS	Depression_iPSYCH_2023	DECODE_Specific	-,NA		0.683119	0.683119	DECODE	DECODE	1.3947	4652.73	MDD	RPSA	Proteiome	BLOOD	SMR	eQTLGen	SMR	0.0171909	0.0305839	0.574055		37415601	10.3389/fgene.2023.1191264	Gedik et all Front Genet	BLOOD
RPSA	P08865	6502	TRANS	Depression_iPSYCH_2023	DECODE_Specific	-,NA		0.683119	0.683119	DECODE	DECODE	1.3947	4652.73	BIP	RPSA	Proteiome	BLOOD	SMR	eQTLGen	SMR	0.0443469	0.142875	0.756265		37415601	10.3389/fgene.2023.1191264	Gedik et all Front Genet	BLOOD
RPSA	P08865	6502	TRANS	Depression_iPSYCH_2023	DECODE_Specific	-,NA		0.683119	0.683119	DECODE	DECODE	1.3947	4652.73	SCZ	RPSA	Transcriptome	BRAIN_DLPFC	TWAS	CMC	FUSION	0.50249		0.615		31691811	10.1093/hmg/ddz253	Hall et al Hum Mol Genet	BRAIN
RPSA	P08865	6502	TRANS	Depression_iPSYCH_2023	DECODE_Specific	-,NA		0.683119	0.683119	DECODE	DECODE	1.3947	4652.73	SCZ.Clozuk.2018	RPSA	Transcriptome	BRAIN	TWAS	PsychENCODE	FUSION	0.57902		0.563		30545856	10.1126/science.aat8127	Gandal et all science	BRAIN
RPSA	P08865	6502	TRANS	Depression_iPSYCH_2023	DECODE_Specific	-,NA		0.683119	0.683119	DECODE	DECODE	1.3947	4652.73	BD.PGC.ruderferCell2018	RPSA	Transcriptome	BRAIN	TWAS	PsychENCODE	FUSION	-1.09318		0.274		30545856	10.1126/science.aat8127	Gandal et all science	BRAIN
RPSA	P08865	6502	TRANS	Depression_iPSYCH_2023	DECODE_Specific	-,NA		0.683119	0.683119	DECODE	DECODE	1.3947	4652.73	Depression Howard et all	RPSA	Proteiome	BRAIN	PWAS	ROS/MAP	FUSION	0.7731		0.439		33846625	10.1038/s41593-021-00832-6	Wingo Nat Neurosci	BRAIN
RPSA	P08865	6502	TRANS	Depression_iPSYCH_2023	DECODE_Specific	-,NA		0.683119	0.683119	DECODE	DECODE	1.3947	4652.73	Schizophrenia	RPSA	Transcriptome	brain caudate nucleus	TWAS	Gtex	Fusion			0.241429		36319771	10.1038/s41593-022-01182-7	Benjamin KJM	brain caudate nucleus
RPSA	P08865	6502	TRANS	PGC3_SCZ_NoUKB	DECODE_Specific	+,NA		0.974138	0.974138	DECODE	DECODE	1.43892	6634.85	SCZ_PGC3	RPSA	Transcriptome	DLPFC	MR	CMC+GTEX	MendelianRandomization			0.754918		35460606	10.1016/j.ajhg.2022.04.004	Jiang eet all Am J Hum Genet	BRAIN
RPSA	P08865	6502	TRANS	PGC3_SCZ_NoUKB	DECODE_Specific	+,NA		0.974138	0.974138	DECODE	DECODE	1.43892	6634.85	SCZ_PGC3	RPSA	Transcriptome	DLPFC	MR	CMC+GTEX	MendelianRandomization			0.701041		35460606	10.1016/j.ajhg.2022.04.004	Jiang eet all Am J Hum Genet	BRAIN
RPSA	P08865	6502	TRANS	PGC3_SCZ_NoUKB	DECODE_Specific	+,NA		0.974138	0.974138	DECODE	DECODE	1.43892	6634.85	SCZ_PGC3	RPSA	Transcriptome	DLPFC	MR	CMC+GTEX	MendelianRandomization			0.00759013		35460606	10.1016/j.ajhg.2022.04.004	Jiang eet all Am J Hum Genet	BRAIN
RPSA	P08865	6502	TRANS	PGC3_SCZ_NoUKB	DECODE_Specific	+,NA		0.974138	0.974138	DECODE	DECODE	1.43892	6634.85	SCZ_PGC3	RPSA	Transcriptome	DLPFC	MR	CMC+GTEX	EMIC			0.789787		35460606	10.1016/j.ajhg.2022.04.004	Jiang eet all Am J Hum Genet	BRAIN
RPSA	P08865	6502	TRANS	PGC3_SCZ_NoUKB	DECODE_Specific	+,NA		0.974138	0.974138	DECODE	DECODE	1.43892	6634.85	BIP_2019_Stahl_etall	RPSA	Transcriptome	DLPFC	MR	CMC+GTEX	MendelianRandomization			0.792296		35460606	10.1016/j.ajhg.2022.04.004	Jiang eet all Am J Hum Genet	BRAIN
RPSA	P08865	6502	TRANS	PGC3_SCZ_NoUKB	DECODE_Specific	+,NA		0.974138	0.974138	DECODE	DECODE	1.43892	6634.85	BIP_2019_Stahl_etall	RPSA	Transcriptome	DLPFC	MR	CMC+GTEX	MendelianRandomization			0.771438		35460606	10.1016/j.ajhg.2022.04.004	Jiang eet all Am J Hum Genet	BRAIN
RPSA	P08865	6502	TRANS	PGC3_SCZ_NoUKB	DECODE_Specific	+,NA		0.974138	0.974138	DECODE	DECODE	1.43892	6634.85	BIP_2019_Stahl_etall	RPSA	Transcriptome	DLPFC	MR	CMC+GTEX	MendelianRandomization			0.0458308		35460606	10.1016/j.ajhg.2022.04.004	Jiang eet all Am J Hum Genet	BRAIN
RPSA	P08865	6502	TRANS	PGC3_SCZ_NoUKB	DECODE_Specific	+,NA		0.974138	0.974138	DECODE	DECODE	1.43892	6634.85	BIP_2019_Stahl_etall	RPSA	Transcriptome	DLPFC	MR	CMC+GTEX	EMIC			0.473409		35460606	10.1016/j.ajhg.2022.04.004	Jiang eet all Am J Hum Genet	BRAIN
RPSA	P08865	6502	TRANS	PGC3_SCZ_NoUKB	DECODE_Specific	+,NA		0.974138	0.974138	DECODE	DECODE	1.43892	6634.85	Deepression_Wray_tall	RPSA	Transcriptome	BRAIN DLPFC	MR	PsychENCODE	TwoSampleMR	0	0.01	0.963		35296807	10.1038/s41380-022-01507-9	Deng et all Mol Psychiatry	BRAIN
RPSA	P08865	6502	TRANS	PGC3_SCZ_NoUKB	DECODE_Specific	+,NA		0.974138	0.974138	DECODE	DECODE	1.43892	6634.85	Deepression_Wray_tall	RPSA	Transcriptome	BLOOD	MR	GTEx	TwoSampleMR	-0.01	0.02	0.648		35296807	10.1038/s41380-022-01507-9	Deng et all Mol Psychiatry	BLOOD
RPSA	P08865	6502	TRANS	PGC3_SCZ_NoUKB	DECODE_Specific	+,NA		0.974138	0.974138	DECODE	DECODE	1.43892	6634.85	SCZ_PGC3	RPSA	Transcriptome	DLPFC	SMR	CMC+GTEX	SMR	0.0163885	0.0134888	0.224377		35460606	10.1016/j.ajhg.2022.04.004	Jiang eet all Am J Hum Genet	BRAIN
RPSA	P08865	6502	TRANS	PGC3_SCZ_NoUKB	DECODE_Specific	+,NA		0.974138	0.974138	DECODE	DECODE	1.43892	6634.85	SCZ_PGC3	RPSA	Transcriptome_Transcriptlvel	DLPFC	SMR	CMC+GTEX	SMR	0.0125591	0.0106199	0.236967		35460606	10.1016/j.ajhg.2022.04.004	Jiang eet all Am J Hum Genet	BRAIN
RPSA	P08865	6502	TRANS	PGC3_SCZ_NoUKB	DECODE_Specific	+,NA		0.974138	0.974138	DECODE	DECODE	1.43892	6634.85	SCZ.Clozuk.2018	RPSA	Transcriptome	BRAIN	SMR	PsychENCODE	SMR	0.00494134	0.011863	0.677		30545856	10.1126/science.aat8127	Gandal et all science	BRAIN
RPSA	P08865	6502	TRANS	PGC3_SCZ_NoUKB	DECODE_Specific	+,NA		0.974138	0.974138	DECODE	DECODE	1.43892	6634.85	BD.PGC.ruderferCell2018	RPSA	Transcriptome	BRAIN	SMR	PsychENCODE	SMR	-0.025749	0.0184777	0.163463		30545856	10.1126/science.aat8127	Gandal et all science	BRAIN
RPSA	P08865	6502	TRANS	PGC3_SCZ_NoUKB	DECODE_Specific	+,NA		0.974138	0.974138	DECODE	DECODE	1.43892	6634.85	SCZ	RPSA	Proteiome	BLOOD	SMR	eQTLGen	SMR	-0.136356	0.120151	0.25643		37415601	10.3389/fgene.2023.1191264	Gedik et all Front Genet	BLOOD
RPSA	P08865	6502	TRANS	PGC3_SCZ_NoUKB	DECODE_Specific	+,NA		0.974138	0.974138	DECODE	DECODE	1.43892	6634.85	MDD	RPSA	Proteiome	BRAIN	SMR	BrainMeta	SMR	-0.000383226	0.00823938	0.962903		37415601	10.3389/fgene.2023.1191264	Gedik et all Front Genet	BRAIN
RPSA	P08865	6502	TRANS	PGC3_SCZ_NoUKB	DECODE_Specific	+,NA		0.974138	0.974138	DECODE	DECODE	1.43892	6634.85	BIP	RPSA	Proteiome	BRAIN	SMR	BrainMeta	SMR	0.00497547	0.0180141	0.782395		37415601	10.3389/fgene.2023.1191264	Gedik et all Front Genet	BRAIN
RPSA	P08865	6502	TRANS	PGC3_SCZ_NoUKB	DECODE_Specific	+,NA		0.974138	0.974138	DECODE	DECODE	1.43892	6634.85	SCZ	RPSA	Proteiome	BRAIN	SMR	BrainMeta	SMR	0.0195171	0.0149917	0.192964		37415601	10.3389/fgene.2023.1191264	Gedik et all Front Genet	BRAIN
RPSA	P08865	6502	TRANS	PGC3_SCZ_NoUKB	DECODE_Specific	+,NA		0.974138	0.974138	DECODE	DECODE	1.43892	6634.85	MDD	RPSA	Proteiome	BLOOD	SMR	eQTLGen	SMR	0.0171909	0.0305839	0.574055		37415601	10.3389/fgene.2023.1191264	Gedik et all Front Genet	BLOOD
RPSA	P08865	6502	TRANS	PGC3_SCZ_NoUKB	DECODE_Specific	+,NA		0.974138	0.974138	DECODE	DECODE	1.43892	6634.85	BIP	RPSA	Proteiome	BLOOD	SMR	eQTLGen	SMR	0.0443469	0.142875	0.756265		37415601	10.3389/fgene.2023.1191264	Gedik et all Front Genet	BLOOD
RPSA	P08865	6502	TRANS	PGC3_SCZ_NoUKB	DECODE_Specific	+,NA		0.974138	0.974138	DECODE	DECODE	1.43892	6634.85	SCZ	RPSA	Transcriptome	BRAIN_DLPFC	TWAS	CMC	FUSION	0.50249		0.615		31691811	10.1093/hmg/ddz253	Hall et al Hum Mol Genet	BRAIN
RPSA	P08865	6502	TRANS	PGC3_SCZ_NoUKB	DECODE_Specific	+,NA		0.974138	0.974138	DECODE	DECODE	1.43892	6634.85	SCZ.Clozuk.2018	RPSA	Transcriptome	BRAIN	TWAS	PsychENCODE	FUSION	0.57902		0.563		30545856	10.1126/science.aat8127	Gandal et all science	BRAIN
RPSA	P08865	6502	TRANS	PGC3_SCZ_NoUKB	DECODE_Specific	+,NA		0.974138	0.974138	DECODE	DECODE	1.43892	6634.85	BD.PGC.ruderferCell2018	RPSA	Transcriptome	BRAIN	TWAS	PsychENCODE	FUSION	-1.09318		0.274		30545856	10.1126/science.aat8127	Gandal et all science	BRAIN
RPSA	P08865	6502	TRANS	PGC3_SCZ_NoUKB	DECODE_Specific	+,NA		0.974138	0.974138	DECODE	DECODE	1.43892	6634.85	Depression Howard et all	RPSA	Proteiome	BRAIN	PWAS	ROS/MAP	FUSION	0.7731		0.439		33846625	10.1038/s41593-021-00832-6	Wingo Nat Neurosci	BRAIN
RPSA	P08865	6502	TRANS	PGC3_SCZ_NoUKB	DECODE_Specific	+,NA		0.974138	0.974138	DECODE	DECODE	1.43892	6634.85	Schizophrenia	RPSA	Transcriptome	brain caudate nucleus	TWAS	Gtex	Fusion			0.241429		36319771	10.1038/s41593-022-01182-7	Benjamin KJM	brain caudate nucleus
RRAGC	Q9HB90	19902	TRANS	BIP_PGC3_noukb	DECODE_Specific	+,NA		0.23537	0.23537	DECODE	DECODE	0.586145	1603.11	Deepression_Wray_tall	RRAGC	Transcriptome	BRAIN DLPFC	MR	PsychENCODE	TwoSampleMR	-0.02	0.01	0.0633		35296807	10.1038/s41380-022-01507-9	Deng et all Mol Psychiatry	BRAIN
RRAGC	Q9HB90	19902	TRANS	BIP_PGC3_noukb	DECODE_Specific	+,NA		0.23537	0.23537	DECODE	DECODE	0.586145	1603.11	SCZ_PGC3	RRAGC	Transcriptome	DLPFC	SMR	CMC+GTEX	SMR	0.0126171	0.0366608	0.730728		35460606	10.1016/j.ajhg.2022.04.004	Jiang eet all Am J Hum Genet	BRAIN
RRAGC	Q9HB90	19902	TRANS	BIP_PGC3_noukb	DECODE_Specific	+,NA		0.23537	0.23537	DECODE	DECODE	0.586145	1603.11	SCZ_PGC3	RRAGC	Transcriptome_Transcriptlvel	DLPFC	SMR	CMC+GTEX	SMR	0.0115587	0.0344607	0.737311		35460606	10.1016/j.ajhg.2022.04.004	Jiang eet all Am J Hum Genet	BRAIN
RRAGC	Q9HB90	19902	TRANS	BIP_PGC3_noukb	DECODE_Specific	+,NA		0.23537	0.23537	DECODE	DECODE	0.586145	1603.11	SCZ.Clozuk.2018	RRAGC	Transcriptome	BRAIN	SMR	PsychENCODE	SMR	0.00660658	0.0301547	0.827		30545856	10.1126/science.aat8127	Gandal et all science	BRAIN
RRAGC	Q9HB90	19902	TRANS	BIP_PGC3_noukb	DECODE_Specific	+,NA		0.23537	0.23537	DECODE	DECODE	0.586145	1603.11	BD.PGC.ruderferCell2018	RRAGC	Transcriptome	BRAIN	SMR	PsychENCODE	SMR	-0.0967531	0.0462194	0.0363187		30545856	10.1126/science.aat8127	Gandal et all science	BRAIN
RRAGC	Q9HB90	19902	TRANS	BIP_PGC3_noukb	DECODE_Specific	+,NA		0.23537	0.23537	DECODE	DECODE	0.586145	1603.11	SCZ	RRAGC	Proteiome	BLOOD	SMR	eQTLGen	SMR	0.0877517	0.0585051	0.133641		37415601	10.3389/fgene.2023.1191264	Gedik et all Front Genet	BLOOD
RRAGC	Q9HB90	19902	TRANS	BIP_PGC3_noukb	DECODE_Specific	+,NA		0.23537	0.23537	DECODE	DECODE	0.586145	1603.11	MDD	RRAGC	Proteiome	BLOOD	SMR	eQTLGen	SMR	-0.0125658	0.0283615	0.657723		37415601	10.3389/fgene.2023.1191264	Gedik et all Front Genet	BLOOD
RRAGC	Q9HB90	19902	TRANS	BIP_PGC3_noukb	DECODE_Specific	+,NA		0.23537	0.23537	DECODE	DECODE	0.586145	1603.11	BIP	RRAGC	Proteiome	BLOOD	SMR	eQTLGen	SMR	0.0818384	0.0645872	0.20512		37415601	10.3389/fgene.2023.1191264	Gedik et all Front Genet	BLOOD
RRAGC	Q9HB90	19902	TRANS	BIP_PGC3_noukb	DECODE_Specific	+,NA		0.23537	0.23537	DECODE	DECODE	0.586145	1603.11	SCZ.Clozuk.2018	RRAGC	Transcriptome	BRAIN	TWAS	PsychENCODE	FUSION	0.16275		0.871		30545856	10.1126/science.aat8127	Gandal et all science	BRAIN
RRAGC	Q9HB90	19902	TRANS	BIP_PGC3_noukb	DECODE_Specific	+,NA		0.23537	0.23537	DECODE	DECODE	0.586145	1603.11	BD.PGC.ruderferCell2018	RRAGC	Transcriptome	BRAIN	TWAS	PsychENCODE	FUSION	-2.31007		0.0209		30545856	10.1126/science.aat8127	Gandal et all science	BRAIN
RRAGC	Q9HB90	19902	TRANS	Cognition_Meta	DECODE_Specific	-,NA		0.695452	0.695452	DECODE	DECODE	1.2531	4736.72	Deepression_Wray_tall	RRAGC	Transcriptome	BRAIN DLPFC	MR	PsychENCODE	TwoSampleMR	-0.02	0.01	0.0633		35296807	10.1038/s41380-022-01507-9	Deng et all Mol Psychiatry	BRAIN
RRAGC	Q9HB90	19902	TRANS	Cognition_Meta	DECODE_Specific	-,NA		0.695452	0.695452	DECODE	DECODE	1.2531	4736.72	SCZ_PGC3	RRAGC	Transcriptome	DLPFC	SMR	CMC+GTEX	SMR	0.0126171	0.0366608	0.730728		35460606	10.1016/j.ajhg.2022.04.004	Jiang eet all Am J Hum Genet	BRAIN
RRAGC	Q9HB90	19902	TRANS	Cognition_Meta	DECODE_Specific	-,NA		0.695452	0.695452	DECODE	DECODE	1.2531	4736.72	SCZ_PGC3	RRAGC	Transcriptome_Transcriptlvel	DLPFC	SMR	CMC+GTEX	SMR	0.0115587	0.0344607	0.737311		35460606	10.1016/j.ajhg.2022.04.004	Jiang eet all Am J Hum Genet	BRAIN
RRAGC	Q9HB90	19902	TRANS	Cognition_Meta	DECODE_Specific	-,NA		0.695452	0.695452	DECODE	DECODE	1.2531	4736.72	SCZ.Clozuk.2018	RRAGC	Transcriptome	BRAIN	SMR	PsychENCODE	SMR	0.00660658	0.0301547	0.827		30545856	10.1126/science.aat8127	Gandal et all science	BRAIN
RRAGC	Q9HB90	19902	TRANS	Cognition_Meta	DECODE_Specific	-,NA		0.695452	0.695452	DECODE	DECODE	1.2531	4736.72	BD.PGC.ruderferCell2018	RRAGC	Transcriptome	BRAIN	SMR	PsychENCODE	SMR	-0.0967531	0.0462194	0.0363187		30545856	10.1126/science.aat8127	Gandal et all science	BRAIN
RRAGC	Q9HB90	19902	TRANS	Cognition_Meta	DECODE_Specific	-,NA		0.695452	0.695452	DECODE	DECODE	1.2531	4736.72	SCZ	RRAGC	Proteiome	BLOOD	SMR	eQTLGen	SMR	0.0877517	0.0585051	0.133641		37415601	10.3389/fgene.2023.1191264	Gedik et all Front Genet	BLOOD
RRAGC	Q9HB90	19902	TRANS	Cognition_Meta	DECODE_Specific	-,NA		0.695452	0.695452	DECODE	DECODE	1.2531	4736.72	MDD	RRAGC	Proteiome	BLOOD	SMR	eQTLGen	SMR	-0.0125658	0.0283615	0.657723		37415601	10.3389/fgene.2023.1191264	Gedik et all Front Genet	BLOOD
RRAGC	Q9HB90	19902	TRANS	Cognition_Meta	DECODE_Specific	-,NA		0.695452	0.695452	DECODE	DECODE	1.2531	4736.72	BIP	RRAGC	Proteiome	BLOOD	SMR	eQTLGen	SMR	0.0818384	0.0645872	0.20512		37415601	10.3389/fgene.2023.1191264	Gedik et all Front Genet	BLOOD
RRAGC	Q9HB90	19902	TRANS	Cognition_Meta	DECODE_Specific	-,NA		0.695452	0.695452	DECODE	DECODE	1.2531	4736.72	SCZ.Clozuk.2018	RRAGC	Transcriptome	BRAIN	TWAS	PsychENCODE	FUSION	0.16275		0.871		30545856	10.1126/science.aat8127	Gandal et all science	BRAIN
RRAGC	Q9HB90	19902	TRANS	Cognition_Meta	DECODE_Specific	-,NA		0.695452	0.695452	DECODE	DECODE	1.2531	4736.72	BD.PGC.ruderferCell2018	RRAGC	Transcriptome	BRAIN	TWAS	PsychENCODE	FUSION	-2.31007		0.0209		30545856	10.1126/science.aat8127	Gandal et all science	BRAIN
RRAGC	Q9HB90	19902	TRANS	Depression_iPSYCH_2023	DECODE_Specific	+,NA		0.420327	0.420327	DECODE	DECODE	1.56697	2862.85	Deepression_Wray_tall	RRAGC	Transcriptome	BRAIN DLPFC	MR	PsychENCODE	TwoSampleMR	-0.02	0.01	0.0633		35296807	10.1038/s41380-022-01507-9	Deng et all Mol Psychiatry	BRAIN
RRAGC	Q9HB90	19902	TRANS	Depression_iPSYCH_2023	DECODE_Specific	+,NA		0.420327	0.420327	DECODE	DECODE	1.56697	2862.85	SCZ_PGC3	RRAGC	Transcriptome	DLPFC	SMR	CMC+GTEX	SMR	0.0126171	0.0366608	0.730728		35460606	10.1016/j.ajhg.2022.04.004	Jiang eet all Am J Hum Genet	BRAIN
RRAGC	Q9HB90	19902	TRANS	Depression_iPSYCH_2023	DECODE_Specific	+,NA		0.420327	0.420327	DECODE	DECODE	1.56697	2862.85	SCZ_PGC3	RRAGC	Transcriptome_Transcriptlvel	DLPFC	SMR	CMC+GTEX	SMR	0.0115587	0.0344607	0.737311		35460606	10.1016/j.ajhg.2022.04.004	Jiang eet all Am J Hum Genet	BRAIN
RRAGC	Q9HB90	19902	TRANS	Depression_iPSYCH_2023	DECODE_Specific	+,NA		0.420327	0.420327	DECODE	DECODE	1.56697	2862.85	SCZ.Clozuk.2018	RRAGC	Transcriptome	BRAIN	SMR	PsychENCODE	SMR	0.00660658	0.0301547	0.827		30545856	10.1126/science.aat8127	Gandal et all science	BRAIN
RRAGC	Q9HB90	19902	TRANS	Depression_iPSYCH_2023	DECODE_Specific	+,NA		0.420327	0.420327	DECODE	DECODE	1.56697	2862.85	BD.PGC.ruderferCell2018	RRAGC	Transcriptome	BRAIN	SMR	PsychENCODE	SMR	-0.0967531	0.0462194	0.0363187		30545856	10.1126/science.aat8127	Gandal et all science	BRAIN
RRAGC	Q9HB90	19902	TRANS	Depression_iPSYCH_2023	DECODE_Specific	+,NA		0.420327	0.420327	DECODE	DECODE	1.56697	2862.85	SCZ	RRAGC	Proteiome	BLOOD	SMR	eQTLGen	SMR	0.0877517	0.0585051	0.133641		37415601	10.3389/fgene.2023.1191264	Gedik et all Front Genet	BLOOD
RRAGC	Q9HB90	19902	TRANS	Depression_iPSYCH_2023	DECODE_Specific	+,NA		0.420327	0.420327	DECODE	DECODE	1.56697	2862.85	MDD	RRAGC	Proteiome	BLOOD	SMR	eQTLGen	SMR	-0.0125658	0.0283615	0.657723		37415601	10.3389/fgene.2023.1191264	Gedik et all Front Genet	BLOOD
RRAGC	Q9HB90	19902	TRANS	Depression_iPSYCH_2023	DECODE_Specific	+,NA		0.420327	0.420327	DECODE	DECODE	1.56697	2862.85	BIP	RRAGC	Proteiome	BLOOD	SMR	eQTLGen	SMR	0.0818384	0.0645872	0.20512		37415601	10.3389/fgene.2023.1191264	Gedik et all Front Genet	BLOOD
RRAGC	Q9HB90	19902	TRANS	Depression_iPSYCH_2023	DECODE_Specific	+,NA		0.420327	0.420327	DECODE	DECODE	1.56697	2862.85	SCZ.Clozuk.2018	RRAGC	Transcriptome	BRAIN	TWAS	PsychENCODE	FUSION	0.16275		0.871		30545856	10.1126/science.aat8127	Gandal et all science	BRAIN
RRAGC	Q9HB90	19902	TRANS	Depression_iPSYCH_2023	DECODE_Specific	+,NA		0.420327	0.420327	DECODE	DECODE	1.56697	2862.85	BD.PGC.ruderferCell2018	RRAGC	Transcriptome	BRAIN	TWAS	PsychENCODE	FUSION	-2.31007		0.0209		30545856	10.1126/science.aat8127	Gandal et all science	BRAIN
RRAGC	Q9HB90	19902	TRANS	PGC3_SCZ_NoUKB	DECODE_Specific	+,NA		0.6956	0.6956	DECODE	DECODE	1.18532	4737.73	Deepression_Wray_tall	RRAGC	Transcriptome	BRAIN DLPFC	MR	PsychENCODE	TwoSampleMR	-0.02	0.01	0.0633		35296807	10.1038/s41380-022-01507-9	Deng et all Mol Psychiatry	BRAIN
RRAGC	Q9HB90	19902	TRANS	PGC3_SCZ_NoUKB	DECODE_Specific	+,NA		0.6956	0.6956	DECODE	DECODE	1.18532	4737.73	SCZ_PGC3	RRAGC	Transcriptome	DLPFC	SMR	CMC+GTEX	SMR	0.0126171	0.0366608	0.730728		35460606	10.1016/j.ajhg.2022.04.004	Jiang eet all Am J Hum Genet	BRAIN
RRAGC	Q9HB90	19902	TRANS	PGC3_SCZ_NoUKB	DECODE_Specific	+,NA		0.6956	0.6956	DECODE	DECODE	1.18532	4737.73	SCZ_PGC3	RRAGC	Transcriptome_Transcriptlvel	DLPFC	SMR	CMC+GTEX	SMR	0.0115587	0.0344607	0.737311		35460606	10.1016/j.ajhg.2022.04.004	Jiang eet all Am J Hum Genet	BRAIN
RRAGC	Q9HB90	19902	TRANS	PGC3_SCZ_NoUKB	DECODE_Specific	+,NA		0.6956	0.6956	DECODE	DECODE	1.18532	4737.73	SCZ.Clozuk.2018	RRAGC	Transcriptome	BRAIN	SMR	PsychENCODE	SMR	0.00660658	0.0301547	0.827		30545856	10.1126/science.aat8127	Gandal et all science	BRAIN
RRAGC	Q9HB90	19902	TRANS	PGC3_SCZ_NoUKB	DECODE_Specific	+,NA		0.6956	0.6956	DECODE	DECODE	1.18532	4737.73	BD.PGC.ruderferCell2018	RRAGC	Transcriptome	BRAIN	SMR	PsychENCODE	SMR	-0.0967531	0.0462194	0.0363187		30545856	10.1126/science.aat8127	Gandal et all science	BRAIN
RRAGC	Q9HB90	19902	TRANS	PGC3_SCZ_NoUKB	DECODE_Specific	+,NA		0.6956	0.6956	DECODE	DECODE	1.18532	4737.73	SCZ	RRAGC	Proteiome	BLOOD	SMR	eQTLGen	SMR	0.0877517	0.0585051	0.133641		37415601	10.3389/fgene.2023.1191264	Gedik et all Front Genet	BLOOD
RRAGC	Q9HB90	19902	TRANS	PGC3_SCZ_NoUKB	DECODE_Specific	+,NA		0.6956	0.6956	DECODE	DECODE	1.18532	4737.73	MDD	RRAGC	Proteiome	BLOOD	SMR	eQTLGen	SMR	-0.0125658	0.0283615	0.657723		37415601	10.3389/fgene.2023.1191264	Gedik et all Front Genet	BLOOD
RRAGC	Q9HB90	19902	TRANS	PGC3_SCZ_NoUKB	DECODE_Specific	+,NA		0.6956	0.6956	DECODE	DECODE	1.18532	4737.73	BIP	RRAGC	Proteiome	BLOOD	SMR	eQTLGen	SMR	0.0818384	0.0645872	0.20512		37415601	10.3389/fgene.2023.1191264	Gedik et all Front Genet	BLOOD
RRAGC	Q9HB90	19902	TRANS	PGC3_SCZ_NoUKB	DECODE_Specific	+,NA		0.6956	0.6956	DECODE	DECODE	1.18532	4737.73	SCZ.Clozuk.2018	RRAGC	Transcriptome	BRAIN	TWAS	PsychENCODE	FUSION	0.16275		0.871		30545856	10.1126/science.aat8127	Gandal et all science	BRAIN
RRAGC	Q9HB90	19902	TRANS	PGC3_SCZ_NoUKB	DECODE_Specific	+,NA		0.6956	0.6956	DECODE	DECODE	1.18532	4737.73	BD.PGC.ruderferCell2018	RRAGC	Transcriptome	BRAIN	TWAS	PsychENCODE	FUSION	-2.31007		0.0209		30545856	10.1126/science.aat8127	Gandal et all science	BRAIN
RRAS	P10301	10447	TRANS	Cognition_Meta	BOTH	+,+	0.651547	0.456334	0.651547	DECODE	metap	1.03707	3108.09	SCZ	RRAS	Proteiome	BLOOD	SMR	eQTLGen	SMR	-1.21044	0.259924	3.21e-06		37415601	10.3389/fgene.2023.1191264	Gedik et all Front Genet	BLOOD
RRAS	P10301	10447	TRANS	Cognition_Meta	BOTH	+,+	0.651547	0.456334	0.651547	DECODE	metap	1.03707	3108.09	MDD	RRAS	Proteiome	BLOOD	SMR	eQTLGen	SMR	-0.124147	0.0921853	0.178075		37415601	10.3389/fgene.2023.1191264	Gedik et all Front Genet	BLOOD
RRAS	P10301	10447	TRANS	Cognition_Meta	BOTH	+,+	0.651547	0.456334	0.651547	DECODE	metap	1.03707	3108.09	BIP	RRAS	Proteiome	BLOOD	SMR	eQTLGen	SMR	-0.6895	0.226986	0.00238441		37415601	10.3389/fgene.2023.1191264	Gedik et all Front Genet	BLOOD
RRAS	P10301	10447	TRANS	Cognition_Meta	BOTH	+,+	0.651547	0.456334	0.651547	DECODE	metap	1.03707	3108.09	MDD	RRAS	Proteiome	BRAIN	SMR	Wingo et al., 2022, in 722 samples	SMR	0.0150405	0.0178516	0.399492		37415601	10.3389/fgene.2023.1191264	Gedik et all Front Genet	BRAIN
RRAS	P10301	10447	TRANS	Cognition_Meta	BOTH	+,+	0.651547	0.456334	0.651547	DECODE	metap	1.03707	3108.09	BIP	RRAS	Proteiome	BRAIN	SMR	Wingo et al., 2022, in 722 samples	SMR	0.0875449	0.0417509	0.0360077		37415601	10.3389/fgene.2023.1191264	Gedik et all Front Genet	BRAIN
RRAS	P10301	10447	TRANS	Cognition_Meta	BOTH	+,+	0.651547	0.456334	0.651547	DECODE	metap	1.03707	3108.09	SCZ	RRAS	Proteiome	BRAIN	SMR	Wingo et al., 2022, in 722 samples	SMR	0.14029	0.0380177	0.000224156		37415601	10.3389/fgene.2023.1191264	Gedik et all Front Genet	BRAIN
RRAS2	P62070	17271	TRANS	BIP_PGC3_noukb	DECODE_Specific	+,NA		0.988167	0.988167	DECODE	DECODE	1.45397	6730.41	Bipolar disorder	RRAS2	Proteome	PLASMA	MR	FENLAND	TwoSampleMR	-0.229444	0.0907563	0.0114671		36280454	https://doi.org/10.1016/j.biopsych.2022.08.015	Lu et al Biol Psychiatry	BLOOD
RRAS2	P62070	17271	TRANS	BIP_PGC3_noukb	DECODE_Specific	+,NA		0.988167	0.988167	DECODE	DECODE	1.45397	6730.41	Major depressive disorder	RRAS2	Proteome	PLASMA	MR	FENLAND	TwoSampleMR	-0.0210084	0.0420168	0.617075		36280454	https://doi.org/10.1016/j.biopsych.2022.08.015	Lu et al Biol Psychiatry	BLOOD
RRAS2	P62070	17271	TRANS	BIP_PGC3_noukb	DECODE_Specific	+,NA		0.988167	0.988167	DECODE	DECODE	1.45397	6730.41	Schizophrenia	RRAS2	Proteome	PLASMA	MR	FENLAND	TwoSampleMR	0.0630087	0.0739496	0.394186		36280454	https://doi.org/10.1016/j.biopsych.2022.08.015	Lu et al Biol Psychiatry	BLOOD
RRAS2	P62070	17271	TRANS	BIP_PGC3_noukb	DECODE_Specific	+,NA		0.988167	0.988167	DECODE	DECODE	1.45397	6730.41	SCZ_PGC3	RRAS2	Transcriptome	DLPFC	MR	CMC+GTEX	MendelianRandomization			0.367997		35460606	10.1016/j.ajhg.2022.04.004	Jiang eet all Am J Hum Genet	BRAIN
RRAS2	P62070	17271	TRANS	BIP_PGC3_noukb	DECODE_Specific	+,NA		0.988167	0.988167	DECODE	DECODE	1.45397	6730.41	SCZ_PGC3	RRAS2	Transcriptome	DLPFC	MR	CMC+GTEX	MendelianRandomization			0.238163		35460606	10.1016/j.ajhg.2022.04.004	Jiang eet all Am J Hum Genet	BRAIN
RRAS2	P62070	17271	TRANS	BIP_PGC3_noukb	DECODE_Specific	+,NA		0.988167	0.988167	DECODE	DECODE	1.45397	6730.41	SCZ_PGC3	RRAS2	Transcriptome	DLPFC	MR	CMC+GTEX	MendelianRandomization			0.618667		35460606	10.1016/j.ajhg.2022.04.004	Jiang eet all Am J Hum Genet	BRAIN
RRAS2	P62070	17271	TRANS	BIP_PGC3_noukb	DECODE_Specific	+,NA		0.988167	0.988167	DECODE	DECODE	1.45397	6730.41	SCZ_PGC3	RRAS2	Transcriptome	DLPFC	MR	CMC+GTEX	EMIC			0.0416758		35460606	10.1016/j.ajhg.2022.04.004	Jiang eet all Am J Hum Genet	BRAIN
RRAS2	P62070	17271	TRANS	BIP_PGC3_noukb	DECODE_Specific	+,NA		0.988167	0.988167	DECODE	DECODE	1.45397	6730.41	BIP_2019_Stahl_etall	RRAS2	Transcriptome	DLPFC	MR	CMC+GTEX	MendelianRandomization			0.0212097		35460606	10.1016/j.ajhg.2022.04.004	Jiang eet all Am J Hum Genet	BRAIN
RRAS2	P62070	17271	TRANS	BIP_PGC3_noukb	DECODE_Specific	+,NA		0.988167	0.988167	DECODE	DECODE	1.45397	6730.41	BIP_2019_Stahl_etall	RRAS2	Transcriptome	DLPFC	MR	CMC+GTEX	MendelianRandomization			0.0140985		35460606	10.1016/j.ajhg.2022.04.004	Jiang eet all Am J Hum Genet	BRAIN
RRAS2	P62070	17271	TRANS	BIP_PGC3_noukb	DECODE_Specific	+,NA		0.988167	0.988167	DECODE	DECODE	1.45397	6730.41	BIP_2019_Stahl_etall	RRAS2	Transcriptome	DLPFC	MR	CMC+GTEX	MendelianRandomization			0.142848		35460606	10.1016/j.ajhg.2022.04.004	Jiang eet all Am J Hum Genet	BRAIN
RRAS2	P62070	17271	TRANS	BIP_PGC3_noukb	DECODE_Specific	+,NA		0.988167	0.988167	DECODE	DECODE	1.45397	6730.41	BIP_2019_Stahl_etall	RRAS2	Transcriptome	DLPFC	MR	CMC+GTEX	EMIC			0.107579		35460606	10.1016/j.ajhg.2022.04.004	Jiang eet all Am J Hum Genet	BRAIN
RRAS2	P62070	17271	TRANS	BIP_PGC3_noukb	DECODE_Specific	+,NA		0.988167	0.988167	DECODE	DECODE	1.45397	6730.41	Deepression_Wray_tall	RRAS2	Transcriptome	BRAIN DLPFC	MR	PsychENCODE	TwoSampleMR	0.01	0.02	0.722		35296807	10.1038/s41380-022-01507-9	Deng et all Mol Psychiatry	BRAIN
RRAS2	P62070	17271	TRANS	BIP_PGC3_noukb	DECODE_Specific	+,NA		0.988167	0.988167	DECODE	DECODE	1.45397	6730.41	SCZ_PGC3	RRAS2	Transcriptome	DLPFC	SMR	CMC+GTEX	SMR	-0.0736733	0.0327945	0.0246711		35460606	10.1016/j.ajhg.2022.04.004	Jiang eet all Am J Hum Genet	BRAIN
RRAS2	P62070	17271	TRANS	BIP_PGC3_noukb	DECODE_Specific	+,NA		0.988167	0.988167	DECODE	DECODE	1.45397	6730.41	Schizophrenia	RRAS2	Proteiome	BRAIN DPFC+FRONTAL CORTEX	SMR	ROS/MAP+Banner+MSBB	SMR	0.15141	0.0625759	0.0155368		35882878	10.1038/s41467-022-31873-5	Wingo et all Nat Commun	BRAIN
RRAS2	P62070	17271	TRANS	BIP_PGC3_noukb	DECODE_Specific	+,NA		0.988167	0.988167	DECODE	DECODE	1.45397	6730.41	SCZ.Clozuk.2018	RRAS2	Transcriptome	BRAIN	SMR	PsychENCODE	SMR	-0.0403109	0.0426596	0.345		30545856	10.1126/science.aat8127	Gandal et all science	BRAIN
RRAS2	P62070	17271	TRANS	BIP_PGC3_noukb	DECODE_Specific	+,NA		0.988167	0.988167	DECODE	DECODE	1.45397	6730.41	BD.PGC.ruderferCell2018	RRAS2	Transcriptome	BRAIN	SMR	PsychENCODE	SMR	-0.0726105	0.0665556	0.275284		30545856	10.1126/science.aat8127	Gandal et all science	BRAIN
RRAS2	P62070	17271	TRANS	BIP_PGC3_noukb	DECODE_Specific	+,NA		0.988167	0.988167	DECODE	DECODE	1.45397	6730.41	SCZ	RRAS2	Proteiome	BLOOD	SMR	eQTLGen	SMR	-0.00284632	0.0250129	0.909401		37415601	10.3389/fgene.2023.1191264	Gedik et all Front Genet	BLOOD
RRAS2	P62070	17271	TRANS	BIP_PGC3_noukb	DECODE_Specific	+,NA		0.988167	0.988167	DECODE	DECODE	1.45397	6730.41	MDD	RRAS2	Proteiome	BRAIN	SMR	BrainMeta	SMR	-0.0138131	0.023027	0.548596		37415601	10.3389/fgene.2023.1191264	Gedik et all Front Genet	BRAIN
RRAS2	P62070	17271	TRANS	BIP_PGC3_noukb	DECODE_Specific	+,NA		0.988167	0.988167	DECODE	DECODE	1.45397	6730.41	BIP	RRAS2	Proteiome	BRAIN	SMR	BrainMeta	SMR	-0.160042	0.0548915	0.00354999		37415601	10.3389/fgene.2023.1191264	Gedik et all Front Genet	BRAIN
RRAS2	P62070	17271	TRANS	BIP_PGC3_noukb	DECODE_Specific	+,NA		0.988167	0.988167	DECODE	DECODE	1.45397	6730.41	SCZ	RRAS2	Proteiome	BRAIN	SMR	BrainMeta	SMR	-0.0348285	0.0388512	0.370007		37415601	10.3389/fgene.2023.1191264	Gedik et all Front Genet	BRAIN
RRAS2	P62070	17271	TRANS	BIP_PGC3_noukb	DECODE_Specific	+,NA		0.988167	0.988167	DECODE	DECODE	1.45397	6730.41	MDD	RRAS2	Proteiome	BLOOD	SMR	eQTLGen	SMR	0.0297903	0.0143893	0.0384229		37415601	10.3389/fgene.2023.1191264	Gedik et all Front Genet	BLOOD
RRAS2	P62070	17271	TRANS	BIP_PGC3_noukb	DECODE_Specific	+,NA		0.988167	0.988167	DECODE	DECODE	1.45397	6730.41	BIP	RRAS2	Proteiome	BLOOD	SMR	eQTLGen	SMR	0.091897	0.0311619	0.00318784		37415601	10.3389/fgene.2023.1191264	Gedik et all Front Genet	BLOOD
RRAS2	P62070	17271	TRANS	BIP_PGC3_noukb	DECODE_Specific	+,NA		0.988167	0.988167	DECODE	DECODE	1.45397	6730.41	MDD	RRAS2	Proteiome	BRAIN	SMR	Wingo et al., 2022, in 722 samples	SMR	-0.064243	0.0255344	0.0118715		37415601	10.3389/fgene.2023.1191264	Gedik et all Front Genet	BRAIN
RRAS2	P62070	17271	TRANS	BIP_PGC3_noukb	DECODE_Specific	+,NA		0.988167	0.988167	DECODE	DECODE	1.45397	6730.41	BIP	RRAS2	Proteiome	BRAIN	SMR	Wingo et al., 2022, in 722 samples	SMR	-0.104576	0.0529711	0.0483572		37415601	10.3389/fgene.2023.1191264	Gedik et all Front Genet	BRAIN
RRAS2	P62070	17271	TRANS	BIP_PGC3_noukb	DECODE_Specific	+,NA		0.988167	0.988167	DECODE	DECODE	1.45397	6730.41	SCZ	RRAS2	Proteiome	BRAIN	SMR	Wingo et al., 2022, in 722 samples	SMR	0.0881454	0.0431705	0.0411718		37415601	10.3389/fgene.2023.1191264	Gedik et all Front Genet	BRAIN
RRAS2	P62070	17271	TRANS	BIP_PGC3_noukb	DECODE_Specific	+,NA		0.988167	0.988167	DECODE	DECODE	1.45397	6730.41	SCZ	RRAS2	Transcriptome	BRAIN_DLPFC	TWAS	CMC	FUSION	-0.43941		0.66		31691811	10.1093/hmg/ddz253	Hall et al Hum Mol Genet	BRAIN
RRAS2	P62070	17271	TRANS	BIP_PGC3_noukb	DECODE_Specific	+,NA		0.988167	0.988167	DECODE	DECODE	1.45397	6730.41	SCZ.Clozuk.2018	RRAS2	Transcriptome	BRAIN	TWAS	PsychENCODE	FUSION	-1.01965		0.308		30545856	10.1126/science.aat8127	Gandal et all science	BRAIN
RRAS2	P62070	17271	TRANS	BIP_PGC3_noukb	DECODE_Specific	+,NA		0.988167	0.988167	DECODE	DECODE	1.45397	6730.41	BD.PGC.ruderferCell2018	RRAS2	Transcriptome	BRAIN	TWAS	PsychENCODE	FUSION	-2.47056		0.0135		30545856	10.1126/science.aat8127	Gandal et all science	BRAIN
RRAS2	P62070	17271	TRANS	BIP_PGC3_noukb	DECODE_Specific	+,NA		0.988167	0.988167	DECODE	DECODE	1.45397	6730.41	Schizophrenia	RRAS2	Proteiome	BRAIN DPFC+FRONTAL CORTEX	TWAS	ROS/MAP+Banner+MSBB	FUSION	3.38544		0.000711		35882878	10.1038/s41467-022-31873-5	Wingo et all Nat Commun	BRAIN
RRAS2	P62070	17271	TRANS	Cognition_Meta	DECODE_Specific	-,NA		0.358924	0.358924	DECODE	DECODE	0.928105	2444.63	Bipolar disorder	RRAS2	Proteome	PLASMA	MR	FENLAND	TwoSampleMR	-0.229444	0.0907563	0.0114671		36280454	https://doi.org/10.1016/j.biopsych.2022.08.015	Lu et al Biol Psychiatry	BLOOD
RRAS2	P62070	17271	TRANS	Cognition_Meta	DECODE_Specific	-,NA		0.358924	0.358924	DECODE	DECODE	0.928105	2444.63	Major depressive disorder	RRAS2	Proteome	PLASMA	MR	FENLAND	TwoSampleMR	-0.0210084	0.0420168	0.617075		36280454	https://doi.org/10.1016/j.biopsych.2022.08.015	Lu et al Biol Psychiatry	BLOOD
RRAS2	P62070	17271	TRANS	Cognition_Meta	DECODE_Specific	-,NA		0.358924	0.358924	DECODE	DECODE	0.928105	2444.63	Schizophrenia	RRAS2	Proteome	PLASMA	MR	FENLAND	TwoSampleMR	0.0630087	0.0739496	0.394186		36280454	https://doi.org/10.1016/j.biopsych.2022.08.015	Lu et al Biol Psychiatry	BLOOD
RRAS2	P62070	17271	TRANS	Cognition_Meta	DECODE_Specific	-,NA		0.358924	0.358924	DECODE	DECODE	0.928105	2444.63	SCZ_PGC3	RRAS2	Transcriptome	DLPFC	MR	CMC+GTEX	MendelianRandomization			0.367997		35460606	10.1016/j.ajhg.2022.04.004	Jiang eet all Am J Hum Genet	BRAIN
RRAS2	P62070	17271	TRANS	Cognition_Meta	DECODE_Specific	-,NA		0.358924	0.358924	DECODE	DECODE	0.928105	2444.63	SCZ_PGC3	RRAS2	Transcriptome	DLPFC	MR	CMC+GTEX	MendelianRandomization			0.238163		35460606	10.1016/j.ajhg.2022.04.004	Jiang eet all Am J Hum Genet	BRAIN
RRAS2	P62070	17271	TRANS	Cognition_Meta	DECODE_Specific	-,NA		0.358924	0.358924	DECODE	DECODE	0.928105	2444.63	SCZ_PGC3	RRAS2	Transcriptome	DLPFC	MR	CMC+GTEX	MendelianRandomization			0.618667		35460606	10.1016/j.ajhg.2022.04.004	Jiang eet all Am J Hum Genet	BRAIN
RRAS2	P62070	17271	TRANS	Cognition_Meta	DECODE_Specific	-,NA		0.358924	0.358924	DECODE	DECODE	0.928105	2444.63	SCZ_PGC3	RRAS2	Transcriptome	DLPFC	MR	CMC+GTEX	EMIC			0.0416758		35460606	10.1016/j.ajhg.2022.04.004	Jiang eet all Am J Hum Genet	BRAIN
RRAS2	P62070	17271	TRANS	Cognition_Meta	DECODE_Specific	-,NA		0.358924	0.358924	DECODE	DECODE	0.928105	2444.63	BIP_2019_Stahl_etall	RRAS2	Transcriptome	DLPFC	MR	CMC+GTEX	MendelianRandomization			0.0212097		35460606	10.1016/j.ajhg.2022.04.004	Jiang eet all Am J Hum Genet	BRAIN
RRAS2	P62070	17271	TRANS	Cognition_Meta	DECODE_Specific	-,NA		0.358924	0.358924	DECODE	DECODE	0.928105	2444.63	BIP_2019_Stahl_etall	RRAS2	Transcriptome	DLPFC	MR	CMC+GTEX	MendelianRandomization			0.0140985		35460606	10.1016/j.ajhg.2022.04.004	Jiang eet all Am J Hum Genet	BRAIN
RRAS2	P62070	17271	TRANS	Cognition_Meta	DECODE_Specific	-,NA		0.358924	0.358924	DECODE	DECODE	0.928105	2444.63	BIP_2019_Stahl_etall	RRAS2	Transcriptome	DLPFC	MR	CMC+GTEX	MendelianRandomization			0.142848		35460606	10.1016/j.ajhg.2022.04.004	Jiang eet all Am J Hum Genet	BRAIN
RRAS2	P62070	17271	TRANS	Cognition_Meta	DECODE_Specific	-,NA		0.358924	0.358924	DECODE	DECODE	0.928105	2444.63	BIP_2019_Stahl_etall	RRAS2	Transcriptome	DLPFC	MR	CMC+GTEX	EMIC			0.107579		35460606	10.1016/j.ajhg.2022.04.004	Jiang eet all Am J Hum Genet	BRAIN
RRAS2	P62070	17271	TRANS	Cognition_Meta	DECODE_Specific	-,NA		0.358924	0.358924	DECODE	DECODE	0.928105	2444.63	Deepression_Wray_tall	RRAS2	Transcriptome	BRAIN DLPFC	MR	PsychENCODE	TwoSampleMR	0.01	0.02	0.722		35296807	10.1038/s41380-022-01507-9	Deng et all Mol Psychiatry	BRAIN
RRAS2	P62070	17271	TRANS	Cognition_Meta	DECODE_Specific	-,NA		0.358924	0.358924	DECODE	DECODE	0.928105	2444.63	SCZ_PGC3	RRAS2	Transcriptome	DLPFC	SMR	CMC+GTEX	SMR	-0.0736733	0.0327945	0.0246711		35460606	10.1016/j.ajhg.2022.04.004	Jiang eet all Am J Hum Genet	BRAIN
RRAS2	P62070	17271	TRANS	Cognition_Meta	DECODE_Specific	-,NA		0.358924	0.358924	DECODE	DECODE	0.928105	2444.63	Schizophrenia	RRAS2	Proteiome	BRAIN DPFC+FRONTAL CORTEX	SMR	ROS/MAP+Banner+MSBB	SMR	0.15141	0.0625759	0.0155368		35882878	10.1038/s41467-022-31873-5	Wingo et all Nat Commun	BRAIN
RRAS2	P62070	17271	TRANS	Cognition_Meta	DECODE_Specific	-,NA		0.358924	0.358924	DECODE	DECODE	0.928105	2444.63	SCZ.Clozuk.2018	RRAS2	Transcriptome	BRAIN	SMR	PsychENCODE	SMR	-0.0403109	0.0426596	0.345		30545856	10.1126/science.aat8127	Gandal et all science	BRAIN
RRAS2	P62070	17271	TRANS	Cognition_Meta	DECODE_Specific	-,NA		0.358924	0.358924	DECODE	DECODE	0.928105	2444.63	BD.PGC.ruderferCell2018	RRAS2	Transcriptome	BRAIN	SMR	PsychENCODE	SMR	-0.0726105	0.0665556	0.275284		30545856	10.1126/science.aat8127	Gandal et all science	BRAIN
RRAS2	P62070	17271	TRANS	Cognition_Meta	DECODE_Specific	-,NA		0.358924	0.358924	DECODE	DECODE	0.928105	2444.63	SCZ	RRAS2	Proteiome	BLOOD	SMR	eQTLGen	SMR	-0.00284632	0.0250129	0.909401		37415601	10.3389/fgene.2023.1191264	Gedik et all Front Genet	BLOOD
RRAS2	P62070	17271	TRANS	Cognition_Meta	DECODE_Specific	-,NA		0.358924	0.358924	DECODE	DECODE	0.928105	2444.63	MDD	RRAS2	Proteiome	BRAIN	SMR	BrainMeta	SMR	-0.0138131	0.023027	0.548596		37415601	10.3389/fgene.2023.1191264	Gedik et all Front Genet	BRAIN
RRAS2	P62070	17271	TRANS	Cognition_Meta	DECODE_Specific	-,NA		0.358924	0.358924	DECODE	DECODE	0.928105	2444.63	BIP	RRAS2	Proteiome	BRAIN	SMR	BrainMeta	SMR	-0.160042	0.0548915	0.00354999		37415601	10.3389/fgene.2023.1191264	Gedik et all Front Genet	BRAIN
RRAS2	P62070	17271	TRANS	Cognition_Meta	DECODE_Specific	-,NA		0.358924	0.358924	DECODE	DECODE	0.928105	2444.63	SCZ	RRAS2	Proteiome	BRAIN	SMR	BrainMeta	SMR	-0.0348285	0.0388512	0.370007		37415601	10.3389/fgene.2023.1191264	Gedik et all Front Genet	BRAIN
RRAS2	P62070	17271	TRANS	Cognition_Meta	DECODE_Specific	-,NA		0.358924	0.358924	DECODE	DECODE	0.928105	2444.63	MDD	RRAS2	Proteiome	BLOOD	SMR	eQTLGen	SMR	0.0297903	0.0143893	0.0384229		37415601	10.3389/fgene.2023.1191264	Gedik et all Front Genet	BLOOD
RRAS2	P62070	17271	TRANS	Cognition_Meta	DECODE_Specific	-,NA		0.358924	0.358924	DECODE	DECODE	0.928105	2444.63	BIP	RRAS2	Proteiome	BLOOD	SMR	eQTLGen	SMR	0.091897	0.0311619	0.00318784		37415601	10.3389/fgene.2023.1191264	Gedik et all Front Genet	BLOOD
RRAS2	P62070	17271	TRANS	Cognition_Meta	DECODE_Specific	-,NA		0.358924	0.358924	DECODE	DECODE	0.928105	2444.63	MDD	RRAS2	Proteiome	BRAIN	SMR	Wingo et al., 2022, in 722 samples	SMR	-0.064243	0.0255344	0.0118715		37415601	10.3389/fgene.2023.1191264	Gedik et all Front Genet	BRAIN
RRAS2	P62070	17271	TRANS	Cognition_Meta	DECODE_Specific	-,NA		0.358924	0.358924	DECODE	DECODE	0.928105	2444.63	BIP	RRAS2	Proteiome	BRAIN	SMR	Wingo et al., 2022, in 722 samples	SMR	-0.104576	0.0529711	0.0483572		37415601	10.3389/fgene.2023.1191264	Gedik et all Front Genet	BRAIN
RRAS2	P62070	17271	TRANS	Cognition_Meta	DECODE_Specific	-,NA		0.358924	0.358924	DECODE	DECODE	0.928105	2444.63	SCZ	RRAS2	Proteiome	BRAIN	SMR	Wingo et al., 2022, in 722 samples	SMR	0.0881454	0.0431705	0.0411718		37415601	10.3389/fgene.2023.1191264	Gedik et all Front Genet	BRAIN
RRAS2	P62070	17271	TRANS	Cognition_Meta	DECODE_Specific	-,NA		0.358924	0.358924	DECODE	DECODE	0.928105	2444.63	SCZ	RRAS2	Transcriptome	BRAIN_DLPFC	TWAS	CMC	FUSION	-0.43941		0.66		31691811	10.1093/hmg/ddz253	Hall et al Hum Mol Genet	BRAIN
RRAS2	P62070	17271	TRANS	Cognition_Meta	DECODE_Specific	-,NA		0.358924	0.358924	DECODE	DECODE	0.928105	2444.63	SCZ.Clozuk.2018	RRAS2	Transcriptome	BRAIN	TWAS	PsychENCODE	FUSION	-1.01965		0.308		30545856	10.1126/science.aat8127	Gandal et all science	BRAIN
RRAS2	P62070	17271	TRANS	Cognition_Meta	DECODE_Specific	-,NA		0.358924	0.358924	DECODE	DECODE	0.928105	2444.63	BD.PGC.ruderferCell2018	RRAS2	Transcriptome	BRAIN	TWAS	PsychENCODE	FUSION	-2.47056		0.0135		30545856	10.1126/science.aat8127	Gandal et all science	BRAIN
RRAS2	P62070	17271	TRANS	Cognition_Meta	DECODE_Specific	-,NA		0.358924	0.358924	DECODE	DECODE	0.928105	2444.63	Schizophrenia	RRAS2	Proteiome	BRAIN DPFC+FRONTAL CORTEX	TWAS	ROS/MAP+Banner+MSBB	FUSION	3.38544		0.000711		35882878	10.1038/s41467-022-31873-5	Wingo et all Nat Commun	BRAIN
RRAS2	P62070	17271	TRANS	Depression_iPSYCH_2023	DECODE_Specific	+,NA		0.160277	0.160277	DECODE	DECODE	1.27678	1091.64	Bipolar disorder	RRAS2	Proteome	PLASMA	MR	FENLAND	TwoSampleMR	-0.229444	0.0907563	0.0114671		36280454	https://doi.org/10.1016/j.biopsych.2022.08.015	Lu et al Biol Psychiatry	BLOOD
RRAS2	P62070	17271	TRANS	Depression_iPSYCH_2023	DECODE_Specific	+,NA		0.160277	0.160277	DECODE	DECODE	1.27678	1091.64	Major depressive disorder	RRAS2	Proteome	PLASMA	MR	FENLAND	TwoSampleMR	-0.0210084	0.0420168	0.617075		36280454	https://doi.org/10.1016/j.biopsych.2022.08.015	Lu et al Biol Psychiatry	BLOOD
RRAS2	P62070	17271	TRANS	Depression_iPSYCH_2023	DECODE_Specific	+,NA		0.160277	0.160277	DECODE	DECODE	1.27678	1091.64	Schizophrenia	RRAS2	Proteome	PLASMA	MR	FENLAND	TwoSampleMR	0.0630087	0.0739496	0.394186		36280454	https://doi.org/10.1016/j.biopsych.2022.08.015	Lu et al Biol Psychiatry	BLOOD
RRAS2	P62070	17271	TRANS	Depression_iPSYCH_2023	DECODE_Specific	+,NA		0.160277	0.160277	DECODE	DECODE	1.27678	1091.64	SCZ_PGC3	RRAS2	Transcriptome	DLPFC	MR	CMC+GTEX	MendelianRandomization			0.367997		35460606	10.1016/j.ajhg.2022.04.004	Jiang eet all Am J Hum Genet	BRAIN
RRAS2	P62070	17271	TRANS	Depression_iPSYCH_2023	DECODE_Specific	+,NA		0.160277	0.160277	DECODE	DECODE	1.27678	1091.64	SCZ_PGC3	RRAS2	Transcriptome	DLPFC	MR	CMC+GTEX	MendelianRandomization			0.238163		35460606	10.1016/j.ajhg.2022.04.004	Jiang eet all Am J Hum Genet	BRAIN
RRAS2	P62070	17271	TRANS	Depression_iPSYCH_2023	DECODE_Specific	+,NA		0.160277	0.160277	DECODE	DECODE	1.27678	1091.64	SCZ_PGC3	RRAS2	Transcriptome	DLPFC	MR	CMC+GTEX	MendelianRandomization			0.618667		35460606	10.1016/j.ajhg.2022.04.004	Jiang eet all Am J Hum Genet	BRAIN
RRAS2	P62070	17271	TRANS	Depression_iPSYCH_2023	DECODE_Specific	+,NA		0.160277	0.160277	DECODE	DECODE	1.27678	1091.64	SCZ_PGC3	RRAS2	Transcriptome	DLPFC	MR	CMC+GTEX	EMIC			0.0416758		35460606	10.1016/j.ajhg.2022.04.004	Jiang eet all Am J Hum Genet	BRAIN
RRAS2	P62070	17271	TRANS	Depression_iPSYCH_2023	DECODE_Specific	+,NA		0.160277	0.160277	DECODE	DECODE	1.27678	1091.64	BIP_2019_Stahl_etall	RRAS2	Transcriptome	DLPFC	MR	CMC+GTEX	MendelianRandomization			0.0212097		35460606	10.1016/j.ajhg.2022.04.004	Jiang eet all Am J Hum Genet	BRAIN
RRAS2	P62070	17271	TRANS	Depression_iPSYCH_2023	DECODE_Specific	+,NA		0.160277	0.160277	DECODE	DECODE	1.27678	1091.64	BIP_2019_Stahl_etall	RRAS2	Transcriptome	DLPFC	MR	CMC+GTEX	MendelianRandomization			0.0140985		35460606	10.1016/j.ajhg.2022.04.004	Jiang eet all Am J Hum Genet	BRAIN
RRAS2	P62070	17271	TRANS	Depression_iPSYCH_2023	DECODE_Specific	+,NA		0.160277	0.160277	DECODE	DECODE	1.27678	1091.64	BIP_2019_Stahl_etall	RRAS2	Transcriptome	DLPFC	MR	CMC+GTEX	MendelianRandomization			0.142848		35460606	10.1016/j.ajhg.2022.04.004	Jiang eet all Am J Hum Genet	BRAIN
RRAS2	P62070	17271	TRANS	Depression_iPSYCH_2023	DECODE_Specific	+,NA		0.160277	0.160277	DECODE	DECODE	1.27678	1091.64	BIP_2019_Stahl_etall	RRAS2	Transcriptome	DLPFC	MR	CMC+GTEX	EMIC			0.107579		35460606	10.1016/j.ajhg.2022.04.004	Jiang eet all Am J Hum Genet	BRAIN
RRAS2	P62070	17271	TRANS	Depression_iPSYCH_2023	DECODE_Specific	+,NA		0.160277	0.160277	DECODE	DECODE	1.27678	1091.64	Deepression_Wray_tall	RRAS2	Transcriptome	BRAIN DLPFC	MR	PsychENCODE	TwoSampleMR	0.01	0.02	0.722		35296807	10.1038/s41380-022-01507-9	Deng et all Mol Psychiatry	BRAIN
RRAS2	P62070	17271	TRANS	Depression_iPSYCH_2023	DECODE_Specific	+,NA		0.160277	0.160277	DECODE	DECODE	1.27678	1091.64	SCZ_PGC3	RRAS2	Transcriptome	DLPFC	SMR	CMC+GTEX	SMR	-0.0736733	0.0327945	0.0246711		35460606	10.1016/j.ajhg.2022.04.004	Jiang eet all Am J Hum Genet	BRAIN
RRAS2	P62070	17271	TRANS	Depression_iPSYCH_2023	DECODE_Specific	+,NA		0.160277	0.160277	DECODE	DECODE	1.27678	1091.64	Schizophrenia	RRAS2	Proteiome	BRAIN DPFC+FRONTAL CORTEX	SMR	ROS/MAP+Banner+MSBB	SMR	0.15141	0.0625759	0.0155368		35882878	10.1038/s41467-022-31873-5	Wingo et all Nat Commun	BRAIN
RRAS2	P62070	17271	TRANS	Depression_iPSYCH_2023	DECODE_Specific	+,NA		0.160277	0.160277	DECODE	DECODE	1.27678	1091.64	SCZ.Clozuk.2018	RRAS2	Transcriptome	BRAIN	SMR	PsychENCODE	SMR	-0.0403109	0.0426596	0.345		30545856	10.1126/science.aat8127	Gandal et all science	BRAIN
RRAS2	P62070	17271	TRANS	Depression_iPSYCH_2023	DECODE_Specific	+,NA		0.160277	0.160277	DECODE	DECODE	1.27678	1091.64	BD.PGC.ruderferCell2018	RRAS2	Transcriptome	BRAIN	SMR	PsychENCODE	SMR	-0.0726105	0.0665556	0.275284		30545856	10.1126/science.aat8127	Gandal et all science	BRAIN
RRAS2	P62070	17271	TRANS	Depression_iPSYCH_2023	DECODE_Specific	+,NA		0.160277	0.160277	DECODE	DECODE	1.27678	1091.64	SCZ	RRAS2	Proteiome	BLOOD	SMR	eQTLGen	SMR	-0.00284632	0.0250129	0.909401		37415601	10.3389/fgene.2023.1191264	Gedik et all Front Genet	BLOOD
RRAS2	P62070	17271	TRANS	Depression_iPSYCH_2023	DECODE_Specific	+,NA		0.160277	0.160277	DECODE	DECODE	1.27678	1091.64	MDD	RRAS2	Proteiome	BRAIN	SMR	BrainMeta	SMR	-0.0138131	0.023027	0.548596		37415601	10.3389/fgene.2023.1191264	Gedik et all Front Genet	BRAIN
RRAS2	P62070	17271	TRANS	Depression_iPSYCH_2023	DECODE_Specific	+,NA		0.160277	0.160277	DECODE	DECODE	1.27678	1091.64	BIP	RRAS2	Proteiome	BRAIN	SMR	BrainMeta	SMR	-0.160042	0.0548915	0.00354999		37415601	10.3389/fgene.2023.1191264	Gedik et all Front Genet	BRAIN
RRAS2	P62070	17271	TRANS	Depression_iPSYCH_2023	DECODE_Specific	+,NA		0.160277	0.160277	DECODE	DECODE	1.27678	1091.64	SCZ	RRAS2	Proteiome	BRAIN	SMR	BrainMeta	SMR	-0.0348285	0.0388512	0.370007		37415601	10.3389/fgene.2023.1191264	Gedik et all Front Genet	BRAIN
RRAS2	P62070	17271	TRANS	Depression_iPSYCH_2023	DECODE_Specific	+,NA		0.160277	0.160277	DECODE	DECODE	1.27678	1091.64	MDD	RRAS2	Proteiome	BLOOD	SMR	eQTLGen	SMR	0.0297903	0.0143893	0.0384229		37415601	10.3389/fgene.2023.1191264	Gedik et all Front Genet	BLOOD
RRAS2	P62070	17271	TRANS	Depression_iPSYCH_2023	DECODE_Specific	+,NA		0.160277	0.160277	DECODE	DECODE	1.27678	1091.64	BIP	RRAS2	Proteiome	BLOOD	SMR	eQTLGen	SMR	0.091897	0.0311619	0.00318784		37415601	10.3389/fgene.2023.1191264	Gedik et all Front Genet	BLOOD
RRAS2	P62070	17271	TRANS	Depression_iPSYCH_2023	DECODE_Specific	+,NA		0.160277	0.160277	DECODE	DECODE	1.27678	1091.64	MDD	RRAS2	Proteiome	BRAIN	SMR	Wingo et al., 2022, in 722 samples	SMR	-0.064243	0.0255344	0.0118715		37415601	10.3389/fgene.2023.1191264	Gedik et all Front Genet	BRAIN
RRAS2	P62070	17271	TRANS	Depression_iPSYCH_2023	DECODE_Specific	+,NA		0.160277	0.160277	DECODE	DECODE	1.27678	1091.64	BIP	RRAS2	Proteiome	BRAIN	SMR	Wingo et al., 2022, in 722 samples	SMR	-0.104576	0.0529711	0.0483572		37415601	10.3389/fgene.2023.1191264	Gedik et all Front Genet	BRAIN
RRAS2	P62070	17271	TRANS	Depression_iPSYCH_2023	DECODE_Specific	+,NA		0.160277	0.160277	DECODE	DECODE	1.27678	1091.64	SCZ	RRAS2	Proteiome	BRAIN	SMR	Wingo et al., 2022, in 722 samples	SMR	0.0881454	0.0431705	0.0411718		37415601	10.3389/fgene.2023.1191264	Gedik et all Front Genet	BRAIN
RRAS2	P62070	17271	TRANS	Depression_iPSYCH_2023	DECODE_Specific	+,NA		0.160277	0.160277	DECODE	DECODE	1.27678	1091.64	SCZ	RRAS2	Transcriptome	BRAIN_DLPFC	TWAS	CMC	FUSION	-0.43941		0.66		31691811	10.1093/hmg/ddz253	Hall et al Hum Mol Genet	BRAIN
RRAS2	P62070	17271	TRANS	Depression_iPSYCH_2023	DECODE_Specific	+,NA		0.160277	0.160277	DECODE	DECODE	1.27678	1091.64	SCZ.Clozuk.2018	RRAS2	Transcriptome	BRAIN	TWAS	PsychENCODE	FUSION	-1.01965		0.308		30545856	10.1126/science.aat8127	Gandal et all science	BRAIN
RRAS2	P62070	17271	TRANS	Depression_iPSYCH_2023	DECODE_Specific	+,NA		0.160277	0.160277	DECODE	DECODE	1.27678	1091.64	BD.PGC.ruderferCell2018	RRAS2	Transcriptome	BRAIN	TWAS	PsychENCODE	FUSION	-2.47056		0.0135		30545856	10.1126/science.aat8127	Gandal et all science	BRAIN
RRAS2	P62070	17271	TRANS	Depression_iPSYCH_2023	DECODE_Specific	+,NA		0.160277	0.160277	DECODE	DECODE	1.27678	1091.64	Schizophrenia	RRAS2	Proteiome	BRAIN DPFC+FRONTAL CORTEX	TWAS	ROS/MAP+Banner+MSBB	FUSION	3.38544		0.000711		35882878	10.1038/s41467-022-31873-5	Wingo et all Nat Commun	BRAIN
RRAS2	P62070	17271	TRANS	PGC3_SCZ_NoUKB	DECODE_Specific	-,NA		0.930755	0.930755	DECODE	DECODE	1.39849	6339.37	Bipolar disorder	RRAS2	Proteome	PLASMA	MR	FENLAND	TwoSampleMR	-0.229444	0.0907563	0.0114671		36280454	https://doi.org/10.1016/j.biopsych.2022.08.015	Lu et al Biol Psychiatry	BLOOD
RRAS2	P62070	17271	TRANS	PGC3_SCZ_NoUKB	DECODE_Specific	-,NA		0.930755	0.930755	DECODE	DECODE	1.39849	6339.37	Major depressive disorder	RRAS2	Proteome	PLASMA	MR	FENLAND	TwoSampleMR	-0.0210084	0.0420168	0.617075		36280454	https://doi.org/10.1016/j.biopsych.2022.08.015	Lu et al Biol Psychiatry	BLOOD
RRAS2	P62070	17271	TRANS	PGC3_SCZ_NoUKB	DECODE_Specific	-,NA		0.930755	0.930755	DECODE	DECODE	1.39849	6339.37	Schizophrenia	RRAS2	Proteome	PLASMA	MR	FENLAND	TwoSampleMR	0.0630087	0.0739496	0.394186		36280454	https://doi.org/10.1016/j.biopsych.2022.08.015	Lu et al Biol Psychiatry	BLOOD
RRAS2	P62070	17271	TRANS	PGC3_SCZ_NoUKB	DECODE_Specific	-,NA		0.930755	0.930755	DECODE	DECODE	1.39849	6339.37	SCZ_PGC3	RRAS2	Transcriptome	DLPFC	MR	CMC+GTEX	MendelianRandomization			0.367997		35460606	10.1016/j.ajhg.2022.04.004	Jiang eet all Am J Hum Genet	BRAIN
RRAS2	P62070	17271	TRANS	PGC3_SCZ_NoUKB	DECODE_Specific	-,NA		0.930755	0.930755	DECODE	DECODE	1.39849	6339.37	SCZ_PGC3	RRAS2	Transcriptome	DLPFC	MR	CMC+GTEX	MendelianRandomization			0.238163		35460606	10.1016/j.ajhg.2022.04.004	Jiang eet all Am J Hum Genet	BRAIN
RRAS2	P62070	17271	TRANS	PGC3_SCZ_NoUKB	DECODE_Specific	-,NA		0.930755	0.930755	DECODE	DECODE	1.39849	6339.37	SCZ_PGC3	RRAS2	Transcriptome	DLPFC	MR	CMC+GTEX	MendelianRandomization			0.618667		35460606	10.1016/j.ajhg.2022.04.004	Jiang eet all Am J Hum Genet	BRAIN
RRAS2	P62070	17271	TRANS	PGC3_SCZ_NoUKB	DECODE_Specific	-,NA		0.930755	0.930755	DECODE	DECODE	1.39849	6339.37	SCZ_PGC3	RRAS2	Transcriptome	DLPFC	MR	CMC+GTEX	EMIC			0.0416758		35460606	10.1016/j.ajhg.2022.04.004	Jiang eet all Am J Hum Genet	BRAIN
RRAS2	P62070	17271	TRANS	PGC3_SCZ_NoUKB	DECODE_Specific	-,NA		0.930755	0.930755	DECODE	DECODE	1.39849	6339.37	BIP_2019_Stahl_etall	RRAS2	Transcriptome	DLPFC	MR	CMC+GTEX	MendelianRandomization			0.0212097		35460606	10.1016/j.ajhg.2022.04.004	Jiang eet all Am J Hum Genet	BRAIN
RRAS2	P62070	17271	TRANS	PGC3_SCZ_NoUKB	DECODE_Specific	-,NA		0.930755	0.930755	DECODE	DECODE	1.39849	6339.37	BIP_2019_Stahl_etall	RRAS2	Transcriptome	DLPFC	MR	CMC+GTEX	MendelianRandomization			0.0140985		35460606	10.1016/j.ajhg.2022.04.004	Jiang eet all Am J Hum Genet	BRAIN
RRAS2	P62070	17271	TRANS	PGC3_SCZ_NoUKB	DECODE_Specific	-,NA		0.930755	0.930755	DECODE	DECODE	1.39849	6339.37	BIP_2019_Stahl_etall	RRAS2	Transcriptome	DLPFC	MR	CMC+GTEX	MendelianRandomization			0.142848		35460606	10.1016/j.ajhg.2022.04.004	Jiang eet all Am J Hum Genet	BRAIN
RRAS2	P62070	17271	TRANS	PGC3_SCZ_NoUKB	DECODE_Specific	-,NA		0.930755	0.930755	DECODE	DECODE	1.39849	6339.37	BIP_2019_Stahl_etall	RRAS2	Transcriptome	DLPFC	MR	CMC+GTEX	EMIC			0.107579		35460606	10.1016/j.ajhg.2022.04.004	Jiang eet all Am J Hum Genet	BRAIN
RRAS2	P62070	17271	TRANS	PGC3_SCZ_NoUKB	DECODE_Specific	-,NA		0.930755	0.930755	DECODE	DECODE	1.39849	6339.37	Deepression_Wray_tall	RRAS2	Transcriptome	BRAIN DLPFC	MR	PsychENCODE	TwoSampleMR	0.01	0.02	0.722		35296807	10.1038/s41380-022-01507-9	Deng et all Mol Psychiatry	BRAIN
RRAS2	P62070	17271	TRANS	PGC3_SCZ_NoUKB	DECODE_Specific	-,NA		0.930755	0.930755	DECODE	DECODE	1.39849	6339.37	SCZ_PGC3	RRAS2	Transcriptome	DLPFC	SMR	CMC+GTEX	SMR	-0.0736733	0.0327945	0.0246711		35460606	10.1016/j.ajhg.2022.04.004	Jiang eet all Am J Hum Genet	BRAIN
RRAS2	P62070	17271	TRANS	PGC3_SCZ_NoUKB	DECODE_Specific	-,NA		0.930755	0.930755	DECODE	DECODE	1.39849	6339.37	Schizophrenia	RRAS2	Proteiome	BRAIN DPFC+FRONTAL CORTEX	SMR	ROS/MAP+Banner+MSBB	SMR	0.15141	0.0625759	0.0155368		35882878	10.1038/s41467-022-31873-5	Wingo et all Nat Commun	BRAIN
RRAS2	P62070	17271	TRANS	PGC3_SCZ_NoUKB	DECODE_Specific	-,NA		0.930755	0.930755	DECODE	DECODE	1.39849	6339.37	SCZ.Clozuk.2018	RRAS2	Transcriptome	BRAIN	SMR	PsychENCODE	SMR	-0.0403109	0.0426596	0.345		30545856	10.1126/science.aat8127	Gandal et all science	BRAIN
RRAS2	P62070	17271	TRANS	PGC3_SCZ_NoUKB	DECODE_Specific	-,NA		0.930755	0.930755	DECODE	DECODE	1.39849	6339.37	BD.PGC.ruderferCell2018	RRAS2	Transcriptome	BRAIN	SMR	PsychENCODE	SMR	-0.0726105	0.0665556	0.275284		30545856	10.1126/science.aat8127	Gandal et all science	BRAIN
RRAS2	P62070	17271	TRANS	PGC3_SCZ_NoUKB	DECODE_Specific	-,NA		0.930755	0.930755	DECODE	DECODE	1.39849	6339.37	SCZ	RRAS2	Proteiome	BLOOD	SMR	eQTLGen	SMR	-0.00284632	0.0250129	0.909401		37415601	10.3389/fgene.2023.1191264	Gedik et all Front Genet	BLOOD
RRAS2	P62070	17271	TRANS	PGC3_SCZ_NoUKB	DECODE_Specific	-,NA		0.930755	0.930755	DECODE	DECODE	1.39849	6339.37	MDD	RRAS2	Proteiome	BRAIN	SMR	BrainMeta	SMR	-0.0138131	0.023027	0.548596		37415601	10.3389/fgene.2023.1191264	Gedik et all Front Genet	BRAIN
RRAS2	P62070	17271	TRANS	PGC3_SCZ_NoUKB	DECODE_Specific	-,NA		0.930755	0.930755	DECODE	DECODE	1.39849	6339.37	BIP	RRAS2	Proteiome	BRAIN	SMR	BrainMeta	SMR	-0.160042	0.0548915	0.00354999		37415601	10.3389/fgene.2023.1191264	Gedik et all Front Genet	BRAIN
RRAS2	P62070	17271	TRANS	PGC3_SCZ_NoUKB	DECODE_Specific	-,NA		0.930755	0.930755	DECODE	DECODE	1.39849	6339.37	SCZ	RRAS2	Proteiome	BRAIN	SMR	BrainMeta	SMR	-0.0348285	0.0388512	0.370007		37415601	10.3389/fgene.2023.1191264	Gedik et all Front Genet	BRAIN
RRAS2	P62070	17271	TRANS	PGC3_SCZ_NoUKB	DECODE_Specific	-,NA		0.930755	0.930755	DECODE	DECODE	1.39849	6339.37	MDD	RRAS2	Proteiome	BLOOD	SMR	eQTLGen	SMR	0.0297903	0.0143893	0.0384229		37415601	10.3389/fgene.2023.1191264	Gedik et all Front Genet	BLOOD
RRAS2	P62070	17271	TRANS	PGC3_SCZ_NoUKB	DECODE_Specific	-,NA		0.930755	0.930755	DECODE	DECODE	1.39849	6339.37	BIP	RRAS2	Proteiome	BLOOD	SMR	eQTLGen	SMR	0.091897	0.0311619	0.00318784		37415601	10.3389/fgene.2023.1191264	Gedik et all Front Genet	BLOOD
RRAS2	P62070	17271	TRANS	PGC3_SCZ_NoUKB	DECODE_Specific	-,NA		0.930755	0.930755	DECODE	DECODE	1.39849	6339.37	MDD	RRAS2	Proteiome	BRAIN	SMR	Wingo et al., 2022, in 722 samples	SMR	-0.064243	0.0255344	0.0118715		37415601	10.3389/fgene.2023.1191264	Gedik et all Front Genet	BRAIN
RRAS2	P62070	17271	TRANS	PGC3_SCZ_NoUKB	DECODE_Specific	-,NA		0.930755	0.930755	DECODE	DECODE	1.39849	6339.37	BIP	RRAS2	Proteiome	BRAIN	SMR	Wingo et al., 2022, in 722 samples	SMR	-0.104576	0.0529711	0.0483572		37415601	10.3389/fgene.2023.1191264	Gedik et all Front Genet	BRAIN
RRAS2	P62070	17271	TRANS	PGC3_SCZ_NoUKB	DECODE_Specific	-,NA		0.930755	0.930755	DECODE	DECODE	1.39849	6339.37	SCZ	RRAS2	Proteiome	BRAIN	SMR	Wingo et al., 2022, in 722 samples	SMR	0.0881454	0.0431705	0.0411718		37415601	10.3389/fgene.2023.1191264	Gedik et all Front Genet	BRAIN
RRAS2	P62070	17271	TRANS	PGC3_SCZ_NoUKB	DECODE_Specific	-,NA		0.930755	0.930755	DECODE	DECODE	1.39849	6339.37	SCZ	RRAS2	Transcriptome	BRAIN_DLPFC	TWAS	CMC	FUSION	-0.43941		0.66		31691811	10.1093/hmg/ddz253	Hall et al Hum Mol Genet	BRAIN
RRAS2	P62070	17271	TRANS	PGC3_SCZ_NoUKB	DECODE_Specific	-,NA		0.930755	0.930755	DECODE	DECODE	1.39849	6339.37	SCZ.Clozuk.2018	RRAS2	Transcriptome	BRAIN	TWAS	PsychENCODE	FUSION	-1.01965		0.308		30545856	10.1126/science.aat8127	Gandal et all science	BRAIN
RRAS2	P62070	17271	TRANS	PGC3_SCZ_NoUKB	DECODE_Specific	-,NA		0.930755	0.930755	DECODE	DECODE	1.39849	6339.37	BD.PGC.ruderferCell2018	RRAS2	Transcriptome	BRAIN	TWAS	PsychENCODE	FUSION	-2.47056		0.0135		30545856	10.1126/science.aat8127	Gandal et all science	BRAIN
RRAS2	P62070	17271	TRANS	PGC3_SCZ_NoUKB	DECODE_Specific	-,NA		0.930755	0.930755	DECODE	DECODE	1.39849	6339.37	Schizophrenia	RRAS2	Proteiome	BRAIN DPFC+FRONTAL CORTEX	TWAS	ROS/MAP+Banner+MSBB	FUSION	3.38544		0.000711		35882878	10.1038/s41467-022-31873-5	Wingo et all Nat Commun	BRAIN
RRBP1	Q9P2E9	10448	TRANS	BIP_PGC3_noukb	DECODE_Specific	-,NA		0.00708177	0.00708177	DECODE	DECODE	0.154102	48.2339	Deepression_Wray_tall	RRBP1	Transcriptome	BRAIN DLPFC	MR	PsychENCODE	TwoSampleMR	0	0.02	0.983		35296807	10.1038/s41380-022-01507-9	Deng et all Mol Psychiatry	BRAIN
RRBP1	Q9P2E9	10448	TRANS	BIP_PGC3_noukb	DECODE_Specific	-,NA		0.00708177	0.00708177	DECODE	DECODE	0.154102	48.2339	SCZ_PGC3	RRBP1	Transcriptome_Transcriptlvel	DLPFC	SMR	CMC+GTEX	SMR	0.0570881	0.0392564	0.14588		35460606	10.1016/j.ajhg.2022.04.004	Jiang eet all Am J Hum Genet	BRAIN
RRBP1	Q9P2E9	10448	TRANS	BIP_PGC3_noukb	DECODE_Specific	-,NA		0.00708177	0.00708177	DECODE	DECODE	0.154102	48.2339	SCZ_PGC3	RRBP1	Transcriptome_Transcriptlvel	DLPFC	SMR	CMC+GTEX	SMR	0.00151088	0.0420671	0.971349		35460606	10.1016/j.ajhg.2022.04.004	Jiang eet all Am J Hum Genet	BRAIN
RRBP1	Q9P2E9	10448	TRANS	BIP_PGC3_noukb	DECODE_Specific	-,NA		0.00708177	0.00708177	DECODE	DECODE	0.154102	48.2339	SCZ.Clozuk.2018	RRBP1	Transcriptome	BRAIN	SMR	PsychENCODE	SMR	-0.0106731	0.0439082	0.808		30545856	10.1126/science.aat8127	Gandal et all science	BRAIN
RRBP1	Q9P2E9	10448	TRANS	BIP_PGC3_noukb	DECODE_Specific	-,NA		0.00708177	0.00708177	DECODE	DECODE	0.154102	48.2339	BD.PGC.ruderferCell2018	RRBP1	Transcriptome	BRAIN	SMR	PsychENCODE	SMR	0.0834508	0.0697198	0.231328		30545856	10.1126/science.aat8127	Gandal et all science	BRAIN
RRBP1	Q9P2E9	10448	TRANS	BIP_PGC3_noukb	DECODE_Specific	-,NA		0.00708177	0.00708177	DECODE	DECODE	0.154102	48.2339	SCZ	RRBP1	Proteiome	BLOOD	SMR	eQTLGen	SMR	0.00797042	0.0313334	0.799206		37415601	10.3389/fgene.2023.1191264	Gedik et all Front Genet	BLOOD
RRBP1	Q9P2E9	10448	TRANS	BIP_PGC3_noukb	DECODE_Specific	-,NA		0.00708177	0.00708177	DECODE	DECODE	0.154102	48.2339	MDD	RRBP1	Proteiome	BLOOD	SMR	eQTLGen	SMR	-0.0078331	0.0172346	0.649469		37415601	10.3389/fgene.2023.1191264	Gedik et all Front Genet	BLOOD
RRBP1	Q9P2E9	10448	TRANS	BIP_PGC3_noukb	DECODE_Specific	-,NA		0.00708177	0.00708177	DECODE	DECODE	0.154102	48.2339	BIP	RRBP1	Proteiome	BLOOD	SMR	eQTLGen	SMR	-0.0654055	0.0372632	0.07922		37415601	10.3389/fgene.2023.1191264	Gedik et all Front Genet	BLOOD
RRBP1	Q9P2E9	10448	TRANS	BIP_PGC3_noukb	DECODE_Specific	-,NA		0.00708177	0.00708177	DECODE	DECODE	0.154102	48.2339	SCZ.Clozuk.2018	RRBP1	Transcriptome	BRAIN	TWAS	PsychENCODE	FUSION	1.8785		0.0603		30545856	10.1126/science.aat8127	Gandal et all science	BRAIN
RRBP1	Q9P2E9	10448	TRANS	BIP_PGC3_noukb	DECODE_Specific	-,NA		0.00708177	0.00708177	DECODE	DECODE	0.154102	48.2339	BD.PGC.ruderferCell2018	RRBP1	Transcriptome	BRAIN	TWAS	PsychENCODE	FUSION	1.2505		0.211		30545856	10.1126/science.aat8127	Gandal et all science	BRAIN
RRBP1	Q9P2E9	10448	TRANS	Cognition_Meta	DECODE_Specific	-,NA		0.540759	0.540759	DECODE	DECODE	1.13152	3683.11	Deepression_Wray_tall	RRBP1	Transcriptome	BRAIN DLPFC	MR	PsychENCODE	TwoSampleMR	0	0.02	0.983		35296807	10.1038/s41380-022-01507-9	Deng et all Mol Psychiatry	BRAIN
RRBP1	Q9P2E9	10448	TRANS	Cognition_Meta	DECODE_Specific	-,NA		0.540759	0.540759	DECODE	DECODE	1.13152	3683.11	SCZ_PGC3	RRBP1	Transcriptome_Transcriptlvel	DLPFC	SMR	CMC+GTEX	SMR	0.0570881	0.0392564	0.14588		35460606	10.1016/j.ajhg.2022.04.004	Jiang eet all Am J Hum Genet	BRAIN
RRBP1	Q9P2E9	10448	TRANS	Cognition_Meta	DECODE_Specific	-,NA		0.540759	0.540759	DECODE	DECODE	1.13152	3683.11	SCZ_PGC3	RRBP1	Transcriptome_Transcriptlvel	DLPFC	SMR	CMC+GTEX	SMR	0.00151088	0.0420671	0.971349		35460606	10.1016/j.ajhg.2022.04.004	Jiang eet all Am J Hum Genet	BRAIN
RRBP1	Q9P2E9	10448	TRANS	Cognition_Meta	DECODE_Specific	-,NA		0.540759	0.540759	DECODE	DECODE	1.13152	3683.11	SCZ.Clozuk.2018	RRBP1	Transcriptome	BRAIN	SMR	PsychENCODE	SMR	-0.0106731	0.0439082	0.808		30545856	10.1126/science.aat8127	Gandal et all science	BRAIN
RRBP1	Q9P2E9	10448	TRANS	Cognition_Meta	DECODE_Specific	-,NA		0.540759	0.540759	DECODE	DECODE	1.13152	3683.11	BD.PGC.ruderferCell2018	RRBP1	Transcriptome	BRAIN	SMR	PsychENCODE	SMR	0.0834508	0.0697198	0.231328		30545856	10.1126/science.aat8127	Gandal et all science	BRAIN
RRBP1	Q9P2E9	10448	TRANS	Cognition_Meta	DECODE_Specific	-,NA		0.540759	0.540759	DECODE	DECODE	1.13152	3683.11	SCZ	RRBP1	Proteiome	BLOOD	SMR	eQTLGen	SMR	0.00797042	0.0313334	0.799206		37415601	10.3389/fgene.2023.1191264	Gedik et all Front Genet	BLOOD
RRBP1	Q9P2E9	10448	TRANS	Cognition_Meta	DECODE_Specific	-,NA		0.540759	0.540759	DECODE	DECODE	1.13152	3683.11	MDD	RRBP1	Proteiome	BLOOD	SMR	eQTLGen	SMR	-0.0078331	0.0172346	0.649469		37415601	10.3389/fgene.2023.1191264	Gedik et all Front Genet	BLOOD
RRBP1	Q9P2E9	10448	TRANS	Cognition_Meta	DECODE_Specific	-,NA		0.540759	0.540759	DECODE	DECODE	1.13152	3683.11	BIP	RRBP1	Proteiome	BLOOD	SMR	eQTLGen	SMR	-0.0654055	0.0372632	0.07922		37415601	10.3389/fgene.2023.1191264	Gedik et all Front Genet	BLOOD
RRBP1	Q9P2E9	10448	TRANS	Cognition_Meta	DECODE_Specific	-,NA		0.540759	0.540759	DECODE	DECODE	1.13152	3683.11	SCZ.Clozuk.2018	RRBP1	Transcriptome	BRAIN	TWAS	PsychENCODE	FUSION	1.8785		0.0603		30545856	10.1126/science.aat8127	Gandal et all science	BRAIN
RRBP1	Q9P2E9	10448	TRANS	Cognition_Meta	DECODE_Specific	-,NA		0.540759	0.540759	DECODE	DECODE	1.13152	3683.11	BD.PGC.ruderferCell2018	RRBP1	Transcriptome	BRAIN	TWAS	PsychENCODE	FUSION	1.2505		0.211		30545856	10.1126/science.aat8127	Gandal et all science	BRAIN
RRBP1	Q9P2E9	10448	TRANS	Depression_iPSYCH_2023	DECODE_Specific	+,NA		0.560677	0.560677	DECODE	DECODE	1.43833	3818.77	Deepression_Wray_tall	RRBP1	Transcriptome	BRAIN DLPFC	MR	PsychENCODE	TwoSampleMR	0	0.02	0.983		35296807	10.1038/s41380-022-01507-9	Deng et all Mol Psychiatry	BRAIN
RRBP1	Q9P2E9	10448	TRANS	Depression_iPSYCH_2023	DECODE_Specific	+,NA		0.560677	0.560677	DECODE	DECODE	1.43833	3818.77	SCZ_PGC3	RRBP1	Transcriptome_Transcriptlvel	DLPFC	SMR	CMC+GTEX	SMR	0.0570881	0.0392564	0.14588		35460606	10.1016/j.ajhg.2022.04.004	Jiang eet all Am J Hum Genet	BRAIN
RRBP1	Q9P2E9	10448	TRANS	Depression_iPSYCH_2023	DECODE_Specific	+,NA		0.560677	0.560677	DECODE	DECODE	1.43833	3818.77	SCZ_PGC3	RRBP1	Transcriptome_Transcriptlvel	DLPFC	SMR	CMC+GTEX	SMR	0.00151088	0.0420671	0.971349		35460606	10.1016/j.ajhg.2022.04.004	Jiang eet all Am J Hum Genet	BRAIN
RRBP1	Q9P2E9	10448	TRANS	Depression_iPSYCH_2023	DECODE_Specific	+,NA		0.560677	0.560677	DECODE	DECODE	1.43833	3818.77	SCZ.Clozuk.2018	RRBP1	Transcriptome	BRAIN	SMR	PsychENCODE	SMR	-0.0106731	0.0439082	0.808		30545856	10.1126/science.aat8127	Gandal et all science	BRAIN
RRBP1	Q9P2E9	10448	TRANS	Depression_iPSYCH_2023	DECODE_Specific	+,NA		0.560677	0.560677	DECODE	DECODE	1.43833	3818.77	BD.PGC.ruderferCell2018	RRBP1	Transcriptome	BRAIN	SMR	PsychENCODE	SMR	0.0834508	0.0697198	0.231328		30545856	10.1126/science.aat8127	Gandal et all science	BRAIN
RRBP1	Q9P2E9	10448	TRANS	Depression_iPSYCH_2023	DECODE_Specific	+,NA		0.560677	0.560677	DECODE	DECODE	1.43833	3818.77	SCZ	RRBP1	Proteiome	BLOOD	SMR	eQTLGen	SMR	0.00797042	0.0313334	0.799206		37415601	10.3389/fgene.2023.1191264	Gedik et all Front Genet	BLOOD
RRBP1	Q9P2E9	10448	TRANS	Depression_iPSYCH_2023	DECODE_Specific	+,NA		0.560677	0.560677	DECODE	DECODE	1.43833	3818.77	MDD	RRBP1	Proteiome	BLOOD	SMR	eQTLGen	SMR	-0.0078331	0.0172346	0.649469		37415601	10.3389/fgene.2023.1191264	Gedik et all Front Genet	BLOOD
RRBP1	Q9P2E9	10448	TRANS	Depression_iPSYCH_2023	DECODE_Specific	+,NA		0.560677	0.560677	DECODE	DECODE	1.43833	3818.77	BIP	RRBP1	Proteiome	BLOOD	SMR	eQTLGen	SMR	-0.0654055	0.0372632	0.07922		37415601	10.3389/fgene.2023.1191264	Gedik et all Front Genet	BLOOD
RRBP1	Q9P2E9	10448	TRANS	Depression_iPSYCH_2023	DECODE_Specific	+,NA		0.560677	0.560677	DECODE	DECODE	1.43833	3818.77	SCZ.Clozuk.2018	RRBP1	Transcriptome	BRAIN	TWAS	PsychENCODE	FUSION	1.8785		0.0603		30545856	10.1126/science.aat8127	Gandal et all science	BRAIN
RRBP1	Q9P2E9	10448	TRANS	Depression_iPSYCH_2023	DECODE_Specific	+,NA		0.560677	0.560677	DECODE	DECODE	1.43833	3818.77	BD.PGC.ruderferCell2018	RRBP1	Transcriptome	BRAIN	TWAS	PsychENCODE	FUSION	1.2505		0.211		30545856	10.1126/science.aat8127	Gandal et all science	BRAIN
RRBP1	Q9P2E9	10448	TRANS	PGC3_SCZ_NoUKB	DECODE_Specific	-,NA		0.146537	0.146537	DECODE	DECODE	0.511566	998.066	Deepression_Wray_tall	RRBP1	Transcriptome	BRAIN DLPFC	MR	PsychENCODE	TwoSampleMR	0	0.02	0.983		35296807	10.1038/s41380-022-01507-9	Deng et all Mol Psychiatry	BRAIN
RRBP1	Q9P2E9	10448	TRANS	PGC3_SCZ_NoUKB	DECODE_Specific	-,NA		0.146537	0.146537	DECODE	DECODE	0.511566	998.066	SCZ_PGC3	RRBP1	Transcriptome_Transcriptlvel	DLPFC	SMR	CMC+GTEX	SMR	0.0570881	0.0392564	0.14588		35460606	10.1016/j.ajhg.2022.04.004	Jiang eet all Am J Hum Genet	BRAIN
RRBP1	Q9P2E9	10448	TRANS	PGC3_SCZ_NoUKB	DECODE_Specific	-,NA		0.146537	0.146537	DECODE	DECODE	0.511566	998.066	SCZ_PGC3	RRBP1	Transcriptome_Transcriptlvel	DLPFC	SMR	CMC+GTEX	SMR	0.00151088	0.0420671	0.971349		35460606	10.1016/j.ajhg.2022.04.004	Jiang eet all Am J Hum Genet	BRAIN
RRBP1	Q9P2E9	10448	TRANS	PGC3_SCZ_NoUKB	DECODE_Specific	-,NA		0.146537	0.146537	DECODE	DECODE	0.511566	998.066	SCZ.Clozuk.2018	RRBP1	Transcriptome	BRAIN	SMR	PsychENCODE	SMR	-0.0106731	0.0439082	0.808		30545856	10.1126/science.aat8127	Gandal et all science	BRAIN
RRBP1	Q9P2E9	10448	TRANS	PGC3_SCZ_NoUKB	DECODE_Specific	-,NA		0.146537	0.146537	DECODE	DECODE	0.511566	998.066	BD.PGC.ruderferCell2018	RRBP1	Transcriptome	BRAIN	SMR	PsychENCODE	SMR	0.0834508	0.0697198	0.231328		30545856	10.1126/science.aat8127	Gandal et all science	BRAIN
RRBP1	Q9P2E9	10448	TRANS	PGC3_SCZ_NoUKB	DECODE_Specific	-,NA		0.146537	0.146537	DECODE	DECODE	0.511566	998.066	SCZ	RRBP1	Proteiome	BLOOD	SMR	eQTLGen	SMR	0.00797042	0.0313334	0.799206		37415601	10.3389/fgene.2023.1191264	Gedik et all Front Genet	BLOOD
RRBP1	Q9P2E9	10448	TRANS	PGC3_SCZ_NoUKB	DECODE_Specific	-,NA		0.146537	0.146537	DECODE	DECODE	0.511566	998.066	MDD	RRBP1	Proteiome	BLOOD	SMR	eQTLGen	SMR	-0.0078331	0.0172346	0.649469		37415601	10.3389/fgene.2023.1191264	Gedik et all Front Genet	BLOOD
RRBP1	Q9P2E9	10448	TRANS	PGC3_SCZ_NoUKB	DECODE_Specific	-,NA		0.146537	0.146537	DECODE	DECODE	0.511566	998.066	BIP	RRBP1	Proteiome	BLOOD	SMR	eQTLGen	SMR	-0.0654055	0.0372632	0.07922		37415601	10.3389/fgene.2023.1191264	Gedik et all Front Genet	BLOOD
RRBP1	Q9P2E9	10448	TRANS	PGC3_SCZ_NoUKB	DECODE_Specific	-,NA		0.146537	0.146537	DECODE	DECODE	0.511566	998.066	SCZ.Clozuk.2018	RRBP1	Transcriptome	BRAIN	TWAS	PsychENCODE	FUSION	1.8785		0.0603		30545856	10.1126/science.aat8127	Gandal et all science	BRAIN
RRBP1	Q9P2E9	10448	TRANS	PGC3_SCZ_NoUKB	DECODE_Specific	-,NA		0.146537	0.146537	DECODE	DECODE	0.511566	998.066	BD.PGC.ruderferCell2018	RRBP1	Transcriptome	BRAIN	TWAS	PsychENCODE	FUSION	1.2505		0.211		30545856	10.1126/science.aat8127	Gandal et all science	BRAIN
RRM1	P23921	10451	CIS	BIP_PGC3_noukb	DECODE_Specific	+,NA		0.531108	0.531108	DECODE	DECODE	1.16576	1985.28	SCZ	RRM1	Proteome	PLASMA	MR	deCODE	TwoSampleMR	-0.0272932	0.134545	0.839248		37085628	10.1007/s00439-023-02562-0	Dang et al Human Genetics	BLOOD
RRM1	P23921	10451	CIS	BIP_PGC3_noukb	DECODE_Specific	+,NA		0.531108	0.531108	DECODE	DECODE	1.16576	1985.28	BIP	RRM1	Proteome	PLASMA	MR	deCODE	TwoSampleMR	0.101896	0.176364	0.563427		37085628	10.1007/s00439-023-02562-0	Dang et al Human Genetics	BLOOD
RRM1	P23921	10451	CIS	BIP_PGC3_noukb	DECODE_Specific	+,NA		0.531108	0.531108	DECODE	DECODE	1.16576	1985.28	MDD	RRM1	Proteome	PLASMA	MR	deCODE	TwoSampleMR	-0.0979177	0.0648388	0.131		37085628	10.1007/s00439-023-02562-0	Dang et al Human Genetics	BLOOD
RRM1	P23921	10451	CIS	BIP_PGC3_noukb	DECODE_Specific	+,NA		0.531108	0.531108	DECODE	DECODE	1.16576	1985.28	SCZ_PGC3	RRM1	Transcriptome	DLPFC	MR	CMC+GTEX	MendelianRandomization			0.348613		35460606	10.1016/j.ajhg.2022.04.004	Jiang eet all Am J Hum Genet	BRAIN
RRM1	P23921	10451	CIS	BIP_PGC3_noukb	DECODE_Specific	+,NA		0.531108	0.531108	DECODE	DECODE	1.16576	1985.28	SCZ_PGC3	RRM1	Transcriptome	DLPFC	MR	CMC+GTEX	MendelianRandomization			0.338934		35460606	10.1016/j.ajhg.2022.04.004	Jiang eet all Am J Hum Genet	BRAIN
RRM1	P23921	10451	CIS	BIP_PGC3_noukb	DECODE_Specific	+,NA		0.531108	0.531108	DECODE	DECODE	1.16576	1985.28	SCZ_PGC3	RRM1	Transcriptome	DLPFC	MR	CMC+GTEX	MendelianRandomization			0.119364		35460606	10.1016/j.ajhg.2022.04.004	Jiang eet all Am J Hum Genet	BRAIN
RRM1	P23921	10451	CIS	BIP_PGC3_noukb	DECODE_Specific	+,NA		0.531108	0.531108	DECODE	DECODE	1.16576	1985.28	SCZ_PGC3	RRM1	Transcriptome	DLPFC	MR	CMC+GTEX	EMIC			0.855878		35460606	10.1016/j.ajhg.2022.04.004	Jiang eet all Am J Hum Genet	BRAIN
RRM1	P23921	10451	CIS	BIP_PGC3_noukb	DECODE_Specific	+,NA		0.531108	0.531108	DECODE	DECODE	1.16576	1985.28	BIP_2019_Stahl_etall	RRM1	Transcriptome	DLPFC	MR	CMC+GTEX	MendelianRandomization			0.186538		35460606	10.1016/j.ajhg.2022.04.004	Jiang eet all Am J Hum Genet	BRAIN
RRM1	P23921	10451	CIS	BIP_PGC3_noukb	DECODE_Specific	+,NA		0.531108	0.531108	DECODE	DECODE	1.16576	1985.28	BIP_2019_Stahl_etall	RRM1	Transcriptome	DLPFC	MR	CMC+GTEX	MendelianRandomization			0.0207621		35460606	10.1016/j.ajhg.2022.04.004	Jiang eet all Am J Hum Genet	BRAIN
RRM1	P23921	10451	CIS	BIP_PGC3_noukb	DECODE_Specific	+,NA		0.531108	0.531108	DECODE	DECODE	1.16576	1985.28	BIP_2019_Stahl_etall	RRM1	Transcriptome	DLPFC	MR	CMC+GTEX	MendelianRandomization			0.0283642		35460606	10.1016/j.ajhg.2022.04.004	Jiang eet all Am J Hum Genet	BRAIN
RRM1	P23921	10451	CIS	BIP_PGC3_noukb	DECODE_Specific	+,NA		0.531108	0.531108	DECODE	DECODE	1.16576	1985.28	BIP_2019_Stahl_etall	RRM1	Transcriptome	DLPFC	MR	CMC+GTEX	EMIC			0.954508		35460606	10.1016/j.ajhg.2022.04.004	Jiang eet all Am J Hum Genet	BRAIN
RRM1	P23921	10451	CIS	BIP_PGC3_noukb	DECODE_Specific	+,NA		0.531108	0.531108	DECODE	DECODE	1.16576	1985.28	Deepression_Wray_tall	RRM1	Transcriptome	BRAIN DLPFC	MR	PsychENCODE	TwoSampleMR	-0.01	0.01	0.388		35296807	10.1038/s41380-022-01507-9	Deng et all Mol Psychiatry	BRAIN
RRM1	P23921	10451	CIS	BIP_PGC3_noukb	DECODE_Specific	+,NA		0.531108	0.531108	DECODE	DECODE	1.16576	1985.28	Deepression_Wray_tall	RRM1	Transcriptome	BLOOD	MR	GTEx	TwoSampleMR	-0.03	0.04	0.44		35296807	10.1038/s41380-022-01507-9	Deng et all Mol Psychiatry	BLOOD
RRM1	P23921	10451	CIS	BIP_PGC3_noukb	DECODE_Specific	+,NA		0.531108	0.531108	DECODE	DECODE	1.16576	1985.28	SCZ_PGC3	RRM1	Transcriptome	DLPFC	SMR	CMC+GTEX	SMR	-0.00238234	0.0172642	0.890246		35460606	10.1016/j.ajhg.2022.04.004	Jiang eet all Am J Hum Genet	BRAIN
RRM1	P23921	10451	CIS	BIP_PGC3_noukb	DECODE_Specific	+,NA		0.531108	0.531108	DECODE	DECODE	1.16576	1985.28	SCZ_PGC3	RRM1	Transcriptome_Transcriptlvel	DLPFC	SMR	CMC+GTEX	SMR	0.00957132	0.0335322	0.775309		35460606	10.1016/j.ajhg.2022.04.004	Jiang eet all Am J Hum Genet	BRAIN
RRM1	P23921	10451	CIS	BIP_PGC3_noukb	DECODE_Specific	+,NA		0.531108	0.531108	DECODE	DECODE	1.16576	1985.28	SCZ_PGC3	RRM1	Transcriptome_Transcriptlvel	DLPFC	SMR	CMC+GTEX	SMR	0.00500565	0.0197942	0.800357		35460606	10.1016/j.ajhg.2022.04.004	Jiang eet all Am J Hum Genet	BRAIN
RRM1	P23921	10451	CIS	BIP_PGC3_noukb	DECODE_Specific	+,NA		0.531108	0.531108	DECODE	DECODE	1.16576	1985.28	SCZ.Clozuk.2018	RRM1	Transcriptome	BRAIN	SMR	PsychENCODE	SMR	-0.000842126	0.0207277	0.968		30545856	10.1126/science.aat8127	Gandal et all science	BRAIN
RRM1	P23921	10451	CIS	BIP_PGC3_noukb	DECODE_Specific	+,NA		0.531108	0.531108	DECODE	DECODE	1.16576	1985.28	BD.PGC.ruderferCell2018	RRM1	Transcriptome	BRAIN	SMR	PsychENCODE	SMR	0.0172752	0.0321986	0.5916		30545856	10.1126/science.aat8127	Gandal et all science	BRAIN
RRM1	P23921	10451	CIS	BIP_PGC3_noukb	DECODE_Specific	+,NA		0.531108	0.531108	DECODE	DECODE	1.16576	1985.28	Depression Howard et all	RRM1	Proteiome	BRAIN DPFC	SMR	ROS/MAP	SMR	-0.103032	0.132604	0.437165		33846625	10.1038/s41593-021-00832-6	Wingo Nat Neurosci	BRAIN
RRM1	P23921	10451	CIS	BIP_PGC3_noukb	DECODE_Specific	+,NA		0.531108	0.531108	DECODE	DECODE	1.16576	1985.28	SCZ	RRM1	Proteiome	BLOOD	SMR	eQTLGen	SMR	-0.00280682	0.0212062	0.8947		37415601	10.3389/fgene.2023.1191264	Gedik et all Front Genet	BLOOD
RRM1	P23921	10451	CIS	BIP_PGC3_noukb	DECODE_Specific	+,NA		0.531108	0.531108	DECODE	DECODE	1.16576	1985.28	MDD	RRM1	Proteiome	BRAIN	SMR	BrainMeta	SMR	-0.0062256	0.00724638	0.390267		37415601	10.3389/fgene.2023.1191264	Gedik et all Front Genet	BRAIN
RRM1	P23921	10451	CIS	BIP_PGC3_noukb	DECODE_Specific	+,NA		0.531108	0.531108	DECODE	DECODE	1.16576	1985.28	BIP	RRM1	Proteiome	BRAIN	SMR	BrainMeta	SMR	-0.00492865	0.0160728	0.759113		37415601	10.3389/fgene.2023.1191264	Gedik et all Front Genet	BRAIN
RRM1	P23921	10451	CIS	BIP_PGC3_noukb	DECODE_Specific	+,NA		0.531108	0.531108	DECODE	DECODE	1.16576	1985.28	SCZ	RRM1	Proteiome	BRAIN	SMR	BrainMeta	SMR	-0.00170552	0.0128859	0.894702		37415601	10.3389/fgene.2023.1191264	Gedik et all Front Genet	BRAIN
RRM1	P23921	10451	CIS	BIP_PGC3_noukb	DECODE_Specific	+,NA		0.531108	0.531108	DECODE	DECODE	1.16576	1985.28	MDD	RRM1	Proteiome	BLOOD	SMR	eQTLGen	SMR	-0.0102456	0.0119155	0.389867		37415601	10.3389/fgene.2023.1191264	Gedik et all Front Genet	BLOOD
RRM1	P23921	10451	CIS	BIP_PGC3_noukb	DECODE_Specific	+,NA		0.531108	0.531108	DECODE	DECODE	1.16576	1985.28	BIP	RRM1	Proteiome	BLOOD	SMR	eQTLGen	SMR	-0.0081112	0.0264486	0.759088		37415601	10.3389/fgene.2023.1191264	Gedik et all Front Genet	BLOOD
RRM1	P23921	10451	CIS	BIP_PGC3_noukb	DECODE_Specific	+,NA		0.531108	0.531108	DECODE	DECODE	1.16576	1985.28	SCZ	RRM1	Proteiome	BLOOD	SMR	deCODE	SMR	-0.0575348	0.140257	0.681652		37415601	10.3389/fgene.2023.1191264	Gedik et all Front Genet	BLOOD
RRM1	P23921	10451	CIS	BIP_PGC3_noukb	DECODE_Specific	+,NA		0.531108	0.531108	DECODE	DECODE	1.16576	1985.28	MDD	RRM1	Proteiome	BRAIN	SMR	Wingo et al., 2022, in 722 samples	SMR	-0.0148186	0.0226372	0.512717		37415601	10.3389/fgene.2023.1191264	Gedik et all Front Genet	BRAIN
RRM1	P23921	10451	CIS	BIP_PGC3_noukb	DECODE_Specific	+,NA		0.531108	0.531108	DECODE	DECODE	1.16576	1985.28	BIP	RRM1	Proteiome	BRAIN	SMR	Wingo et al., 2022, in 722 samples	SMR	0.0648903	0.0503926	0.197853		37415601	10.3389/fgene.2023.1191264	Gedik et all Front Genet	BRAIN
RRM1	P23921	10451	CIS	BIP_PGC3_noukb	DECODE_Specific	+,NA		0.531108	0.531108	DECODE	DECODE	1.16576	1985.28	SCZ	RRM1	Proteiome	BRAIN	SMR	Wingo et al., 2022, in 722 samples	SMR	-0.0269422	0.0396364	0.496672		37415601	10.3389/fgene.2023.1191264	Gedik et all Front Genet	BRAIN
RRM1	P23921	10451	CIS	BIP_PGC3_noukb	DECODE_Specific	+,NA		0.531108	0.531108	DECODE	DECODE	1.16576	1985.28	MDD	RRM1	Proteiome	BLOOD	SMR	deCODE	SMR	-0.110909	0.0816555	0.174382		37415601	10.3389/fgene.2023.1191264	Gedik et all Front Genet	BLOOD
RRM1	P23921	10451	CIS	BIP_PGC3_noukb	DECODE_Specific	+,NA		0.531108	0.531108	DECODE	DECODE	1.16576	1985.28	BIP	RRM1	Proteiome	BLOOD	SMR	deCODE	SMR	0.101896	0.177003	0.564836		37415601	10.3389/fgene.2023.1191264	Gedik et all Front Genet	BLOOD
RRM1	P23921	10451	CIS	BIP_PGC3_noukb	DECODE_Specific	+,NA		0.531108	0.531108	DECODE	DECODE	1.16576	1985.28	SCZ	RRM1	Transcriptome	BRAIN_DLPFC	TWAS	CMC	FUSION	0.33699		0.736		31691811	10.1093/hmg/ddz253	Hall et al Hum Mol Genet	BRAIN
RRM1	P23921	10451	CIS	BIP_PGC3_noukb	DECODE_Specific	+,NA		0.531108	0.531108	DECODE	DECODE	1.16576	1985.28	SCZ.Clozuk.2018	RRM1	Transcriptome	BRAIN	TWAS	PsychENCODE	FUSION	-1.83788		0.0661		30545856	10.1126/science.aat8127	Gandal et all science	BRAIN
RRM1	P23921	10451	CIS	BIP_PGC3_noukb	DECODE_Specific	+,NA		0.531108	0.531108	DECODE	DECODE	1.16576	1985.28	BD.PGC.ruderferCell2018	RRM1	Transcriptome	BRAIN	TWAS	PsychENCODE	FUSION	-0.08159		0.935		30545856	10.1126/science.aat8127	Gandal et all science	BRAIN
RRM1	P23921	10451	CIS	BIP_PGC3_noukb	DECODE_Specific	+,NA		0.531108	0.531108	DECODE	DECODE	1.16576	1985.28	Depression Howard et all	RRM1	Proteiome	BRAIN DPFC	PWAS	ROS/MAP	FUSION	-1.037		0.3		33846625	10.1038/s41593-021-00832-6	Wingo Nat Neurosci	BRAIN
RRM1	P23921	10451	CIS	BIP_PGC3_noukb	DECODE_Specific	+,NA		0.531108	0.531108	DECODE	DECODE	1.16576	1985.28	Depression Howard et all	RRM1	Proteiome	BRAIN	PWAS	ROS/MAP	FUSION	0.078588		0.937		33846625	10.1038/s41593-021-00832-6	Wingo Nat Neurosci	BRAIN
RRM1	P23921	10451	CIS	BIP_PGC3_noukb	DECODE_Specific	+,NA		0.531108	0.531108	DECODE	DECODE	1.16576	1985.28	Schizophrenia	RRM1	Transcriptome	brain caudate nucleus	TWAS	Gtex	Fusion			0.822332		36319771	10.1038/s41593-022-01182-7	Benjamin KJM	brain caudate nucleus
RRM1	P23921	10451	CIS	PGC3_SCZ_NoUKB	DECODE_Specific	-,NA		0.687307	0.687307	DECODE	DECODE	1.28201	2569.15	SCZ	RRM1	Proteome	PLASMA	MR	deCODE	TwoSampleMR	-0.0272932	0.134545	0.839248		37085628	10.1007/s00439-023-02562-0	Dang et al Human Genetics	BLOOD
RRM1	P23921	10451	CIS	PGC3_SCZ_NoUKB	DECODE_Specific	-,NA		0.687307	0.687307	DECODE	DECODE	1.28201	2569.15	BIP	RRM1	Proteome	PLASMA	MR	deCODE	TwoSampleMR	0.101896	0.176364	0.563427		37085628	10.1007/s00439-023-02562-0	Dang et al Human Genetics	BLOOD
RRM1	P23921	10451	CIS	PGC3_SCZ_NoUKB	DECODE_Specific	-,NA		0.687307	0.687307	DECODE	DECODE	1.28201	2569.15	MDD	RRM1	Proteome	PLASMA	MR	deCODE	TwoSampleMR	-0.0979177	0.0648388	0.131		37085628	10.1007/s00439-023-02562-0	Dang et al Human Genetics	BLOOD
RRM1	P23921	10451	CIS	PGC3_SCZ_NoUKB	DECODE_Specific	-,NA		0.687307	0.687307	DECODE	DECODE	1.28201	2569.15	SCZ_PGC3	RRM1	Transcriptome	DLPFC	MR	CMC+GTEX	MendelianRandomization			0.348613		35460606	10.1016/j.ajhg.2022.04.004	Jiang eet all Am J Hum Genet	BRAIN
RRM1	P23921	10451	CIS	PGC3_SCZ_NoUKB	DECODE_Specific	-,NA		0.687307	0.687307	DECODE	DECODE	1.28201	2569.15	SCZ_PGC3	RRM1	Transcriptome	DLPFC	MR	CMC+GTEX	MendelianRandomization			0.338934		35460606	10.1016/j.ajhg.2022.04.004	Jiang eet all Am J Hum Genet	BRAIN
RRM1	P23921	10451	CIS	PGC3_SCZ_NoUKB	DECODE_Specific	-,NA		0.687307	0.687307	DECODE	DECODE	1.28201	2569.15	SCZ_PGC3	RRM1	Transcriptome	DLPFC	MR	CMC+GTEX	MendelianRandomization			0.119364		35460606	10.1016/j.ajhg.2022.04.004	Jiang eet all Am J Hum Genet	BRAIN
RRM1	P23921	10451	CIS	PGC3_SCZ_NoUKB	DECODE_Specific	-,NA		0.687307	0.687307	DECODE	DECODE	1.28201	2569.15	SCZ_PGC3	RRM1	Transcriptome	DLPFC	MR	CMC+GTEX	EMIC			0.855878		35460606	10.1016/j.ajhg.2022.04.004	Jiang eet all Am J Hum Genet	BRAIN
RRM1	P23921	10451	CIS	PGC3_SCZ_NoUKB	DECODE_Specific	-,NA		0.687307	0.687307	DECODE	DECODE	1.28201	2569.15	BIP_2019_Stahl_etall	RRM1	Transcriptome	DLPFC	MR	CMC+GTEX	MendelianRandomization			0.186538		35460606	10.1016/j.ajhg.2022.04.004	Jiang eet all Am J Hum Genet	BRAIN
RRM1	P23921	10451	CIS	PGC3_SCZ_NoUKB	DECODE_Specific	-,NA		0.687307	0.687307	DECODE	DECODE	1.28201	2569.15	BIP_2019_Stahl_etall	RRM1	Transcriptome	DLPFC	MR	CMC+GTEX	MendelianRandomization			0.0207621		35460606	10.1016/j.ajhg.2022.04.004	Jiang eet all Am J Hum Genet	BRAIN
RRM1	P23921	10451	CIS	PGC3_SCZ_NoUKB	DECODE_Specific	-,NA		0.687307	0.687307	DECODE	DECODE	1.28201	2569.15	BIP_2019_Stahl_etall	RRM1	Transcriptome	DLPFC	MR	CMC+GTEX	MendelianRandomization			0.0283642		35460606	10.1016/j.ajhg.2022.04.004	Jiang eet all Am J Hum Genet	BRAIN
RRM1	P23921	10451	CIS	PGC3_SCZ_NoUKB	DECODE_Specific	-,NA		0.687307	0.687307	DECODE	DECODE	1.28201	2569.15	BIP_2019_Stahl_etall	RRM1	Transcriptome	DLPFC	MR	CMC+GTEX	EMIC			0.954508		35460606	10.1016/j.ajhg.2022.04.004	Jiang eet all Am J Hum Genet	BRAIN
RRM1	P23921	10451	CIS	PGC3_SCZ_NoUKB	DECODE_Specific	-,NA		0.687307	0.687307	DECODE	DECODE	1.28201	2569.15	Deepression_Wray_tall	RRM1	Transcriptome	BRAIN DLPFC	MR	PsychENCODE	TwoSampleMR	-0.01	0.01	0.388		35296807	10.1038/s41380-022-01507-9	Deng et all Mol Psychiatry	BRAIN
RRM1	P23921	10451	CIS	PGC3_SCZ_NoUKB	DECODE_Specific	-,NA		0.687307	0.687307	DECODE	DECODE	1.28201	2569.15	Deepression_Wray_tall	RRM1	Transcriptome	BLOOD	MR	GTEx	TwoSampleMR	-0.03	0.04	0.44		35296807	10.1038/s41380-022-01507-9	Deng et all Mol Psychiatry	BLOOD
RRM1	P23921	10451	CIS	PGC3_SCZ_NoUKB	DECODE_Specific	-,NA		0.687307	0.687307	DECODE	DECODE	1.28201	2569.15	SCZ_PGC3	RRM1	Transcriptome	DLPFC	SMR	CMC+GTEX	SMR	-0.00238234	0.0172642	0.890246		35460606	10.1016/j.ajhg.2022.04.004	Jiang eet all Am J Hum Genet	BRAIN
RRM1	P23921	10451	CIS	PGC3_SCZ_NoUKB	DECODE_Specific	-,NA		0.687307	0.687307	DECODE	DECODE	1.28201	2569.15	SCZ_PGC3	RRM1	Transcriptome_Transcriptlvel	DLPFC	SMR	CMC+GTEX	SMR	0.00957132	0.0335322	0.775309		35460606	10.1016/j.ajhg.2022.04.004	Jiang eet all Am J Hum Genet	BRAIN
RRM1	P23921	10451	CIS	PGC3_SCZ_NoUKB	DECODE_Specific	-,NA		0.687307	0.687307	DECODE	DECODE	1.28201	2569.15	SCZ_PGC3	RRM1	Transcriptome_Transcriptlvel	DLPFC	SMR	CMC+GTEX	SMR	0.00500565	0.0197942	0.800357		35460606	10.1016/j.ajhg.2022.04.004	Jiang eet all Am J Hum Genet	BRAIN
RRM1	P23921	10451	CIS	PGC3_SCZ_NoUKB	DECODE_Specific	-,NA		0.687307	0.687307	DECODE	DECODE	1.28201	2569.15	SCZ.Clozuk.2018	RRM1	Transcriptome	BRAIN	SMR	PsychENCODE	SMR	-0.000842126	0.0207277	0.968		30545856	10.1126/science.aat8127	Gandal et all science	BRAIN
RRM1	P23921	10451	CIS	PGC3_SCZ_NoUKB	DECODE_Specific	-,NA		0.687307	0.687307	DECODE	DECODE	1.28201	2569.15	BD.PGC.ruderferCell2018	RRM1	Transcriptome	BRAIN	SMR	PsychENCODE	SMR	0.0172752	0.0321986	0.5916		30545856	10.1126/science.aat8127	Gandal et all science	BRAIN
RRM1	P23921	10451	CIS	PGC3_SCZ_NoUKB	DECODE_Specific	-,NA		0.687307	0.687307	DECODE	DECODE	1.28201	2569.15	Depression Howard et all	RRM1	Proteiome	BRAIN DPFC	SMR	ROS/MAP	SMR	-0.103032	0.132604	0.437165		33846625	10.1038/s41593-021-00832-6	Wingo Nat Neurosci	BRAIN
RRM1	P23921	10451	CIS	PGC3_SCZ_NoUKB	DECODE_Specific	-,NA		0.687307	0.687307	DECODE	DECODE	1.28201	2569.15	SCZ	RRM1	Proteiome	BLOOD	SMR	eQTLGen	SMR	-0.00280682	0.0212062	0.8947		37415601	10.3389/fgene.2023.1191264	Gedik et all Front Genet	BLOOD
RRM1	P23921	10451	CIS	PGC3_SCZ_NoUKB	DECODE_Specific	-,NA		0.687307	0.687307	DECODE	DECODE	1.28201	2569.15	MDD	RRM1	Proteiome	BRAIN	SMR	BrainMeta	SMR	-0.0062256	0.00724638	0.390267		37415601	10.3389/fgene.2023.1191264	Gedik et all Front Genet	BRAIN
RRM1	P23921	10451	CIS	PGC3_SCZ_NoUKB	DECODE_Specific	-,NA		0.687307	0.687307	DECODE	DECODE	1.28201	2569.15	BIP	RRM1	Proteiome	BRAIN	SMR	BrainMeta	SMR	-0.00492865	0.0160728	0.759113		37415601	10.3389/fgene.2023.1191264	Gedik et all Front Genet	BRAIN
RRM1	P23921	10451	CIS	PGC3_SCZ_NoUKB	DECODE_Specific	-,NA		0.687307	0.687307	DECODE	DECODE	1.28201	2569.15	SCZ	RRM1	Proteiome	BRAIN	SMR	BrainMeta	SMR	-0.00170552	0.0128859	0.894702		37415601	10.3389/fgene.2023.1191264	Gedik et all Front Genet	BRAIN
RRM1	P23921	10451	CIS	PGC3_SCZ_NoUKB	DECODE_Specific	-,NA		0.687307	0.687307	DECODE	DECODE	1.28201	2569.15	MDD	RRM1	Proteiome	BLOOD	SMR	eQTLGen	SMR	-0.0102456	0.0119155	0.389867		37415601	10.3389/fgene.2023.1191264	Gedik et all Front Genet	BLOOD
RRM1	P23921	10451	CIS	PGC3_SCZ_NoUKB	DECODE_Specific	-,NA		0.687307	0.687307	DECODE	DECODE	1.28201	2569.15	BIP	RRM1	Proteiome	BLOOD	SMR	eQTLGen	SMR	-0.0081112	0.0264486	0.759088		37415601	10.3389/fgene.2023.1191264	Gedik et all Front Genet	BLOOD
RRM1	P23921	10451	CIS	PGC3_SCZ_NoUKB	DECODE_Specific	-,NA		0.687307	0.687307	DECODE	DECODE	1.28201	2569.15	SCZ	RRM1	Proteiome	BLOOD	SMR	deCODE	SMR	-0.0575348	0.140257	0.681652		37415601	10.3389/fgene.2023.1191264	Gedik et all Front Genet	BLOOD
RRM1	P23921	10451	CIS	PGC3_SCZ_NoUKB	DECODE_Specific	-,NA		0.687307	0.687307	DECODE	DECODE	1.28201	2569.15	MDD	RRM1	Proteiome	BRAIN	SMR	Wingo et al., 2022, in 722 samples	SMR	-0.0148186	0.0226372	0.512717		37415601	10.3389/fgene.2023.1191264	Gedik et all Front Genet	BRAIN
RRM1	P23921	10451	CIS	PGC3_SCZ_NoUKB	DECODE_Specific	-,NA		0.687307	0.687307	DECODE	DECODE	1.28201	2569.15	BIP	RRM1	Proteiome	BRAIN	SMR	Wingo et al., 2022, in 722 samples	SMR	0.0648903	0.0503926	0.197853		37415601	10.3389/fgene.2023.1191264	Gedik et all Front Genet	BRAIN
RRM1	P23921	10451	CIS	PGC3_SCZ_NoUKB	DECODE_Specific	-,NA		0.687307	0.687307	DECODE	DECODE	1.28201	2569.15	SCZ	RRM1	Proteiome	BRAIN	SMR	Wingo et al., 2022, in 722 samples	SMR	-0.0269422	0.0396364	0.496672		37415601	10.3389/fgene.2023.1191264	Gedik et all Front Genet	BRAIN
RRM1	P23921	10451	CIS	PGC3_SCZ_NoUKB	DECODE_Specific	-,NA		0.687307	0.687307	DECODE	DECODE	1.28201	2569.15	MDD	RRM1	Proteiome	BLOOD	SMR	deCODE	SMR	-0.110909	0.0816555	0.174382		37415601	10.3389/fgene.2023.1191264	Gedik et all Front Genet	BLOOD
RRM1	P23921	10451	CIS	PGC3_SCZ_NoUKB	DECODE_Specific	-,NA		0.687307	0.687307	DECODE	DECODE	1.28201	2569.15	BIP	RRM1	Proteiome	BLOOD	SMR	deCODE	SMR	0.101896	0.177003	0.564836		37415601	10.3389/fgene.2023.1191264	Gedik et all Front Genet	BLOOD
RRM1	P23921	10451	CIS	PGC3_SCZ_NoUKB	DECODE_Specific	-,NA		0.687307	0.687307	DECODE	DECODE	1.28201	2569.15	SCZ	RRM1	Transcriptome	BRAIN_DLPFC	TWAS	CMC	FUSION	0.33699		0.736		31691811	10.1093/hmg/ddz253	Hall et al Hum Mol Genet	BRAIN
RRM1	P23921	10451	CIS	PGC3_SCZ_NoUKB	DECODE_Specific	-,NA		0.687307	0.687307	DECODE	DECODE	1.28201	2569.15	SCZ.Clozuk.2018	RRM1	Transcriptome	BRAIN	TWAS	PsychENCODE	FUSION	-1.83788		0.0661		30545856	10.1126/science.aat8127	Gandal et all science	BRAIN
RRM1	P23921	10451	CIS	PGC3_SCZ_NoUKB	DECODE_Specific	-,NA		0.687307	0.687307	DECODE	DECODE	1.28201	2569.15	BD.PGC.ruderferCell2018	RRM1	Transcriptome	BRAIN	TWAS	PsychENCODE	FUSION	-0.08159		0.935		30545856	10.1126/science.aat8127	Gandal et all science	BRAIN
RRM1	P23921	10451	CIS	PGC3_SCZ_NoUKB	DECODE_Specific	-,NA		0.687307	0.687307	DECODE	DECODE	1.28201	2569.15	Depression Howard et all	RRM1	Proteiome	BRAIN DPFC	PWAS	ROS/MAP	FUSION	-1.037		0.3		33846625	10.1038/s41593-021-00832-6	Wingo Nat Neurosci	BRAIN
RRM1	P23921	10451	CIS	PGC3_SCZ_NoUKB	DECODE_Specific	-,NA		0.687307	0.687307	DECODE	DECODE	1.28201	2569.15	Depression Howard et all	RRM1	Proteiome	BRAIN	PWAS	ROS/MAP	FUSION	0.078588		0.937		33846625	10.1038/s41593-021-00832-6	Wingo Nat Neurosci	BRAIN
RRM1	P23921	10451	CIS	PGC3_SCZ_NoUKB	DECODE_Specific	-,NA		0.687307	0.687307	DECODE	DECODE	1.28201	2569.15	Schizophrenia	RRM1	Transcriptome	brain caudate nucleus	TWAS	Gtex	Fusion			0.822332		36319771	10.1038/s41593-022-01182-7	Benjamin KJM	brain caudate nucleus
RRM1	P23921	10451	CIS	Depression_iPSYCH_2023	DECODE_Specific	-,NA		0.675813	0.675813	DECODE	DECODE	1.28625	2526.19	SCZ	RRM1	Proteome	PLASMA	MR	deCODE	TwoSampleMR	-0.0272932	0.134545	0.839248		37085628	10.1007/s00439-023-02562-0	Dang et al Human Genetics	BLOOD
RRM1	P23921	10451	CIS	Depression_iPSYCH_2023	DECODE_Specific	-,NA		0.675813	0.675813	DECODE	DECODE	1.28625	2526.19	BIP	RRM1	Proteome	PLASMA	MR	deCODE	TwoSampleMR	0.101896	0.176364	0.563427		37085628	10.1007/s00439-023-02562-0	Dang et al Human Genetics	BLOOD
RRM1	P23921	10451	CIS	Depression_iPSYCH_2023	DECODE_Specific	-,NA		0.675813	0.675813	DECODE	DECODE	1.28625	2526.19	MDD	RRM1	Proteome	PLASMA	MR	deCODE	TwoSampleMR	-0.0979177	0.0648388	0.131		37085628	10.1007/s00439-023-02562-0	Dang et al Human Genetics	BLOOD
RRM1	P23921	10451	CIS	Depression_iPSYCH_2023	DECODE_Specific	-,NA		0.675813	0.675813	DECODE	DECODE	1.28625	2526.19	SCZ_PGC3	RRM1	Transcriptome	DLPFC	MR	CMC+GTEX	MendelianRandomization			0.348613		35460606	10.1016/j.ajhg.2022.04.004	Jiang eet all Am J Hum Genet	BRAIN
RRM1	P23921	10451	CIS	Depression_iPSYCH_2023	DECODE_Specific	-,NA		0.675813	0.675813	DECODE	DECODE	1.28625	2526.19	SCZ_PGC3	RRM1	Transcriptome	DLPFC	MR	CMC+GTEX	MendelianRandomization			0.338934		35460606	10.1016/j.ajhg.2022.04.004	Jiang eet all Am J Hum Genet	BRAIN
RRM1	P23921	10451	CIS	Depression_iPSYCH_2023	DECODE_Specific	-,NA		0.675813	0.675813	DECODE	DECODE	1.28625	2526.19	SCZ_PGC3	RRM1	Transcriptome	DLPFC	MR	CMC+GTEX	MendelianRandomization			0.119364		35460606	10.1016/j.ajhg.2022.04.004	Jiang eet all Am J Hum Genet	BRAIN
RRM1	P23921	10451	CIS	Depression_iPSYCH_2023	DECODE_Specific	-,NA		0.675813	0.675813	DECODE	DECODE	1.28625	2526.19	SCZ_PGC3	RRM1	Transcriptome	DLPFC	MR	CMC+GTEX	EMIC			0.855878		35460606	10.1016/j.ajhg.2022.04.004	Jiang eet all Am J Hum Genet	BRAIN
RRM1	P23921	10451	CIS	Depression_iPSYCH_2023	DECODE_Specific	-,NA		0.675813	0.675813	DECODE	DECODE	1.28625	2526.19	BIP_2019_Stahl_etall	RRM1	Transcriptome	DLPFC	MR	CMC+GTEX	MendelianRandomization			0.186538		35460606	10.1016/j.ajhg.2022.04.004	Jiang eet all Am J Hum Genet	BRAIN
RRM1	P23921	10451	CIS	Depression_iPSYCH_2023	DECODE_Specific	-,NA		0.675813	0.675813	DECODE	DECODE	1.28625	2526.19	BIP_2019_Stahl_etall	RRM1	Transcriptome	DLPFC	MR	CMC+GTEX	MendelianRandomization			0.0207621		35460606	10.1016/j.ajhg.2022.04.004	Jiang eet all Am J Hum Genet	BRAIN
RRM1	P23921	10451	CIS	Depression_iPSYCH_2023	DECODE_Specific	-,NA		0.675813	0.675813	DECODE	DECODE	1.28625	2526.19	BIP_2019_Stahl_etall	RRM1	Transcriptome	DLPFC	MR	CMC+GTEX	MendelianRandomization			0.0283642		35460606	10.1016/j.ajhg.2022.04.004	Jiang eet all Am J Hum Genet	BRAIN
RRM1	P23921	10451	CIS	Depression_iPSYCH_2023	DECODE_Specific	-,NA		0.675813	0.675813	DECODE	DECODE	1.28625	2526.19	BIP_2019_Stahl_etall	RRM1	Transcriptome	DLPFC	MR	CMC+GTEX	EMIC			0.954508		35460606	10.1016/j.ajhg.2022.04.004	Jiang eet all Am J Hum Genet	BRAIN
RRM1	P23921	10451	CIS	Depression_iPSYCH_2023	DECODE_Specific	-,NA		0.675813	0.675813	DECODE	DECODE	1.28625	2526.19	Deepression_Wray_tall	RRM1	Transcriptome	BRAIN DLPFC	MR	PsychENCODE	TwoSampleMR	-0.01	0.01	0.388		35296807	10.1038/s41380-022-01507-9	Deng et all Mol Psychiatry	BRAIN
RRM1	P23921	10451	CIS	Depression_iPSYCH_2023	DECODE_Specific	-,NA		0.675813	0.675813	DECODE	DECODE	1.28625	2526.19	Deepression_Wray_tall	RRM1	Transcriptome	BLOOD	MR	GTEx	TwoSampleMR	-0.03	0.04	0.44		35296807	10.1038/s41380-022-01507-9	Deng et all Mol Psychiatry	BLOOD
RRM1	P23921	10451	CIS	Depression_iPSYCH_2023	DECODE_Specific	-,NA		0.675813	0.675813	DECODE	DECODE	1.28625	2526.19	SCZ_PGC3	RRM1	Transcriptome	DLPFC	SMR	CMC+GTEX	SMR	-0.00238234	0.0172642	0.890246		35460606	10.1016/j.ajhg.2022.04.004	Jiang eet all Am J Hum Genet	BRAIN
RRM1	P23921	10451	CIS	Depression_iPSYCH_2023	DECODE_Specific	-,NA		0.675813	0.675813	DECODE	DECODE	1.28625	2526.19	SCZ_PGC3	RRM1	Transcriptome_Transcriptlvel	DLPFC	SMR	CMC+GTEX	SMR	0.00957132	0.0335322	0.775309		35460606	10.1016/j.ajhg.2022.04.004	Jiang eet all Am J Hum Genet	BRAIN
RRM1	P23921	10451	CIS	Depression_iPSYCH_2023	DECODE_Specific	-,NA		0.675813	0.675813	DECODE	DECODE	1.28625	2526.19	SCZ_PGC3	RRM1	Transcriptome_Transcriptlvel	DLPFC	SMR	CMC+GTEX	SMR	0.00500565	0.0197942	0.800357		35460606	10.1016/j.ajhg.2022.04.004	Jiang eet all Am J Hum Genet	BRAIN
RRM1	P23921	10451	CIS	Depression_iPSYCH_2023	DECODE_Specific	-,NA		0.675813	0.675813	DECODE	DECODE	1.28625	2526.19	SCZ.Clozuk.2018	RRM1	Transcriptome	BRAIN	SMR	PsychENCODE	SMR	-0.000842126	0.0207277	0.968		30545856	10.1126/science.aat8127	Gandal et all science	BRAIN
RRM1	P23921	10451	CIS	Depression_iPSYCH_2023	DECODE_Specific	-,NA		0.675813	0.675813	DECODE	DECODE	1.28625	2526.19	BD.PGC.ruderferCell2018	RRM1	Transcriptome	BRAIN	SMR	PsychENCODE	SMR	0.0172752	0.0321986	0.5916		30545856	10.1126/science.aat8127	Gandal et all science	BRAIN
RRM1	P23921	10451	CIS	Depression_iPSYCH_2023	DECODE_Specific	-,NA		0.675813	0.675813	DECODE	DECODE	1.28625	2526.19	Depression Howard et all	RRM1	Proteiome	BRAIN DPFC	SMR	ROS/MAP	SMR	-0.103032	0.132604	0.437165		33846625	10.1038/s41593-021-00832-6	Wingo Nat Neurosci	BRAIN
RRM1	P23921	10451	CIS	Depression_iPSYCH_2023	DECODE_Specific	-,NA		0.675813	0.675813	DECODE	DECODE	1.28625	2526.19	SCZ	RRM1	Proteiome	BLOOD	SMR	eQTLGen	SMR	-0.00280682	0.0212062	0.8947		37415601	10.3389/fgene.2023.1191264	Gedik et all Front Genet	BLOOD
RRM1	P23921	10451	CIS	Depression_iPSYCH_2023	DECODE_Specific	-,NA		0.675813	0.675813	DECODE	DECODE	1.28625	2526.19	MDD	RRM1	Proteiome	BRAIN	SMR	BrainMeta	SMR	-0.0062256	0.00724638	0.390267		37415601	10.3389/fgene.2023.1191264	Gedik et all Front Genet	BRAIN
RRM1	P23921	10451	CIS	Depression_iPSYCH_2023	DECODE_Specific	-,NA		0.675813	0.675813	DECODE	DECODE	1.28625	2526.19	BIP	RRM1	Proteiome	BRAIN	SMR	BrainMeta	SMR	-0.00492865	0.0160728	0.759113		37415601	10.3389/fgene.2023.1191264	Gedik et all Front Genet	BRAIN
RRM1	P23921	10451	CIS	Depression_iPSYCH_2023	DECODE_Specific	-,NA		0.675813	0.675813	DECODE	DECODE	1.28625	2526.19	SCZ	RRM1	Proteiome	BRAIN	SMR	BrainMeta	SMR	-0.00170552	0.0128859	0.894702		37415601	10.3389/fgene.2023.1191264	Gedik et all Front Genet	BRAIN
RRM1	P23921	10451	CIS	Depression_iPSYCH_2023	DECODE_Specific	-,NA		0.675813	0.675813	DECODE	DECODE	1.28625	2526.19	MDD	RRM1	Proteiome	BLOOD	SMR	eQTLGen	SMR	-0.0102456	0.0119155	0.389867		37415601	10.3389/fgene.2023.1191264	Gedik et all Front Genet	BLOOD
RRM1	P23921	10451	CIS	Depression_iPSYCH_2023	DECODE_Specific	-,NA		0.675813	0.675813	DECODE	DECODE	1.28625	2526.19	BIP	RRM1	Proteiome	BLOOD	SMR	eQTLGen	SMR	-0.0081112	0.0264486	0.759088		37415601	10.3389/fgene.2023.1191264	Gedik et all Front Genet	BLOOD
RRM1	P23921	10451	CIS	Depression_iPSYCH_2023	DECODE_Specific	-,NA		0.675813	0.675813	DECODE	DECODE	1.28625	2526.19	SCZ	RRM1	Proteiome	BLOOD	SMR	deCODE	SMR	-0.0575348	0.140257	0.681652		37415601	10.3389/fgene.2023.1191264	Gedik et all Front Genet	BLOOD
RRM1	P23921	10451	CIS	Depression_iPSYCH_2023	DECODE_Specific	-,NA		0.675813	0.675813	DECODE	DECODE	1.28625	2526.19	MDD	RRM1	Proteiome	BRAIN	SMR	Wingo et al., 2022, in 722 samples	SMR	-0.0148186	0.0226372	0.512717		37415601	10.3389/fgene.2023.1191264	Gedik et all Front Genet	BRAIN
RRM1	P23921	10451	CIS	Depression_iPSYCH_2023	DECODE_Specific	-,NA		0.675813	0.675813	DECODE	DECODE	1.28625	2526.19	BIP	RRM1	Proteiome	BRAIN	SMR	Wingo et al., 2022, in 722 samples	SMR	0.0648903	0.0503926	0.197853		37415601	10.3389/fgene.2023.1191264	Gedik et all Front Genet	BRAIN
RRM1	P23921	10451	CIS	Depression_iPSYCH_2023	DECODE_Specific	-,NA		0.675813	0.675813	DECODE	DECODE	1.28625	2526.19	SCZ	RRM1	Proteiome	BRAIN	SMR	Wingo et al., 2022, in 722 samples	SMR	-0.0269422	0.0396364	0.496672		37415601	10.3389/fgene.2023.1191264	Gedik et all Front Genet	BRAIN
RRM1	P23921	10451	CIS	Depression_iPSYCH_2023	DECODE_Specific	-,NA		0.675813	0.675813	DECODE	DECODE	1.28625	2526.19	MDD	RRM1	Proteiome	BLOOD	SMR	deCODE	SMR	-0.110909	0.0816555	0.174382		37415601	10.3389/fgene.2023.1191264	Gedik et all Front Genet	BLOOD
RRM1	P23921	10451	CIS	Depression_iPSYCH_2023	DECODE_Specific	-,NA		0.675813	0.675813	DECODE	DECODE	1.28625	2526.19	BIP	RRM1	Proteiome	BLOOD	SMR	deCODE	SMR	0.101896	0.177003	0.564836		37415601	10.3389/fgene.2023.1191264	Gedik et all Front Genet	BLOOD
RRM1	P23921	10451	CIS	Depression_iPSYCH_2023	DECODE_Specific	-,NA		0.675813	0.675813	DECODE	DECODE	1.28625	2526.19	SCZ	RRM1	Transcriptome	BRAIN_DLPFC	TWAS	CMC	FUSION	0.33699		0.736		31691811	10.1093/hmg/ddz253	Hall et al Hum Mol Genet	BRAIN
RRM1	P23921	10451	CIS	Depression_iPSYCH_2023	DECODE_Specific	-,NA		0.675813	0.675813	DECODE	DECODE	1.28625	2526.19	SCZ.Clozuk.2018	RRM1	Transcriptome	BRAIN	TWAS	PsychENCODE	FUSION	-1.83788		0.0661		30545856	10.1126/science.aat8127	Gandal et all science	BRAIN
RRM1	P23921	10451	CIS	Depression_iPSYCH_2023	DECODE_Specific	-,NA		0.675813	0.675813	DECODE	DECODE	1.28625	2526.19	BD.PGC.ruderferCell2018	RRM1	Transcriptome	BRAIN	TWAS	PsychENCODE	FUSION	-0.08159		0.935		30545856	10.1126/science.aat8127	Gandal et all science	BRAIN
RRM1	P23921	10451	CIS	Depression_iPSYCH_2023	DECODE_Specific	-,NA		0.675813	0.675813	DECODE	DECODE	1.28625	2526.19	Depression Howard et all	RRM1	Proteiome	BRAIN DPFC	PWAS	ROS/MAP	FUSION	-1.037		0.3		33846625	10.1038/s41593-021-00832-6	Wingo Nat Neurosci	BRAIN
RRM1	P23921	10451	CIS	Depression_iPSYCH_2023	DECODE_Specific	-,NA		0.675813	0.675813	DECODE	DECODE	1.28625	2526.19	Depression Howard et all	RRM1	Proteiome	BRAIN	PWAS	ROS/MAP	FUSION	0.078588		0.937		33846625	10.1038/s41593-021-00832-6	Wingo Nat Neurosci	BRAIN
RRM1	P23921	10451	CIS	Depression_iPSYCH_2023	DECODE_Specific	-,NA		0.675813	0.675813	DECODE	DECODE	1.28625	2526.19	Schizophrenia	RRM1	Transcriptome	brain caudate nucleus	TWAS	Gtex	Fusion			0.822332		36319771	10.1038/s41593-022-01182-7	Benjamin KJM	brain caudate nucleus
RRM1	P23921	10451	CIS	Cognition_Meta	DECODE_Specific	-,NA		0.968891	0.968891	DECODE	DECODE	1.45159	3621.71	SCZ	RRM1	Proteome	PLASMA	MR	deCODE	TwoSampleMR	-0.0272932	0.134545	0.839248		37085628	10.1007/s00439-023-02562-0	Dang et al Human Genetics	BLOOD
RRM1	P23921	10451	CIS	Cognition_Meta	DECODE_Specific	-,NA		0.968891	0.968891	DECODE	DECODE	1.45159	3621.71	BIP	RRM1	Proteome	PLASMA	MR	deCODE	TwoSampleMR	0.101896	0.176364	0.563427		37085628	10.1007/s00439-023-02562-0	Dang et al Human Genetics	BLOOD
RRM1	P23921	10451	CIS	Cognition_Meta	DECODE_Specific	-,NA		0.968891	0.968891	DECODE	DECODE	1.45159	3621.71	MDD	RRM1	Proteome	PLASMA	MR	deCODE	TwoSampleMR	-0.0979177	0.0648388	0.131		37085628	10.1007/s00439-023-02562-0	Dang et al Human Genetics	BLOOD
RRM1	P23921	10451	CIS	Cognition_Meta	DECODE_Specific	-,NA		0.968891	0.968891	DECODE	DECODE	1.45159	3621.71	SCZ_PGC3	RRM1	Transcriptome	DLPFC	MR	CMC+GTEX	MendelianRandomization			0.348613		35460606	10.1016/j.ajhg.2022.04.004	Jiang eet all Am J Hum Genet	BRAIN
RRM1	P23921	10451	CIS	Cognition_Meta	DECODE_Specific	-,NA		0.968891	0.968891	DECODE	DECODE	1.45159	3621.71	SCZ_PGC3	RRM1	Transcriptome	DLPFC	MR	CMC+GTEX	MendelianRandomization			0.338934		35460606	10.1016/j.ajhg.2022.04.004	Jiang eet all Am J Hum Genet	BRAIN
RRM1	P23921	10451	CIS	Cognition_Meta	DECODE_Specific	-,NA		0.968891	0.968891	DECODE	DECODE	1.45159	3621.71	SCZ_PGC3	RRM1	Transcriptome	DLPFC	MR	CMC+GTEX	MendelianRandomization			0.119364		35460606	10.1016/j.ajhg.2022.04.004	Jiang eet all Am J Hum Genet	BRAIN
RRM1	P23921	10451	CIS	Cognition_Meta	DECODE_Specific	-,NA		0.968891	0.968891	DECODE	DECODE	1.45159	3621.71	SCZ_PGC3	RRM1	Transcriptome	DLPFC	MR	CMC+GTEX	EMIC			0.855878		35460606	10.1016/j.ajhg.2022.04.004	Jiang eet all Am J Hum Genet	BRAIN
RRM1	P23921	10451	CIS	Cognition_Meta	DECODE_Specific	-,NA		0.968891	0.968891	DECODE	DECODE	1.45159	3621.71	BIP_2019_Stahl_etall	RRM1	Transcriptome	DLPFC	MR	CMC+GTEX	MendelianRandomization			0.186538		35460606	10.1016/j.ajhg.2022.04.004	Jiang eet all Am J Hum Genet	BRAIN
RRM1	P23921	10451	CIS	Cognition_Meta	DECODE_Specific	-,NA		0.968891	0.968891	DECODE	DECODE	1.45159	3621.71	BIP_2019_Stahl_etall	RRM1	Transcriptome	DLPFC	MR	CMC+GTEX	MendelianRandomization			0.0207621		35460606	10.1016/j.ajhg.2022.04.004	Jiang eet all Am J Hum Genet	BRAIN
RRM1	P23921	10451	CIS	Cognition_Meta	DECODE_Specific	-,NA		0.968891	0.968891	DECODE	DECODE	1.45159	3621.71	BIP_2019_Stahl_etall	RRM1	Transcriptome	DLPFC	MR	CMC+GTEX	MendelianRandomization			0.0283642		35460606	10.1016/j.ajhg.2022.04.004	Jiang eet all Am J Hum Genet	BRAIN
RRM1	P23921	10451	CIS	Cognition_Meta	DECODE_Specific	-,NA		0.968891	0.968891	DECODE	DECODE	1.45159	3621.71	BIP_2019_Stahl_etall	RRM1	Transcriptome	DLPFC	MR	CMC+GTEX	EMIC			0.954508		35460606	10.1016/j.ajhg.2022.04.004	Jiang eet all Am J Hum Genet	BRAIN
RRM1	P23921	10451	CIS	Cognition_Meta	DECODE_Specific	-,NA		0.968891	0.968891	DECODE	DECODE	1.45159	3621.71	Deepression_Wray_tall	RRM1	Transcriptome	BRAIN DLPFC	MR	PsychENCODE	TwoSampleMR	-0.01	0.01	0.388		35296807	10.1038/s41380-022-01507-9	Deng et all Mol Psychiatry	BRAIN
RRM1	P23921	10451	CIS	Cognition_Meta	DECODE_Specific	-,NA		0.968891	0.968891	DECODE	DECODE	1.45159	3621.71	Deepression_Wray_tall	RRM1	Transcriptome	BLOOD	MR	GTEx	TwoSampleMR	-0.03	0.04	0.44		35296807	10.1038/s41380-022-01507-9	Deng et all Mol Psychiatry	BLOOD
RRM1	P23921	10451	CIS	Cognition_Meta	DECODE_Specific	-,NA		0.968891	0.968891	DECODE	DECODE	1.45159	3621.71	SCZ_PGC3	RRM1	Transcriptome	DLPFC	SMR	CMC+GTEX	SMR	-0.00238234	0.0172642	0.890246		35460606	10.1016/j.ajhg.2022.04.004	Jiang eet all Am J Hum Genet	BRAIN
RRM1	P23921	10451	CIS	Cognition_Meta	DECODE_Specific	-,NA		0.968891	0.968891	DECODE	DECODE	1.45159	3621.71	SCZ_PGC3	RRM1	Transcriptome_Transcriptlvel	DLPFC	SMR	CMC+GTEX	SMR	0.00957132	0.0335322	0.775309		35460606	10.1016/j.ajhg.2022.04.004	Jiang eet all Am J Hum Genet	BRAIN
RRM1	P23921	10451	CIS	Cognition_Meta	DECODE_Specific	-,NA		0.968891	0.968891	DECODE	DECODE	1.45159	3621.71	SCZ_PGC3	RRM1	Transcriptome_Transcriptlvel	DLPFC	SMR	CMC+GTEX	SMR	0.00500565	0.0197942	0.800357		35460606	10.1016/j.ajhg.2022.04.004	Jiang eet all Am J Hum Genet	BRAIN
RRM1	P23921	10451	CIS	Cognition_Meta	DECODE_Specific	-,NA		0.968891	0.968891	DECODE	DECODE	1.45159	3621.71	SCZ.Clozuk.2018	RRM1	Transcriptome	BRAIN	SMR	PsychENCODE	SMR	-0.000842126	0.0207277	0.968		30545856	10.1126/science.aat8127	Gandal et all science	BRAIN
RRM1	P23921	10451	CIS	Cognition_Meta	DECODE_Specific	-,NA		0.968891	0.968891	DECODE	DECODE	1.45159	3621.71	BD.PGC.ruderferCell2018	RRM1	Transcriptome	BRAIN	SMR	PsychENCODE	SMR	0.0172752	0.0321986	0.5916		30545856	10.1126/science.aat8127	Gandal et all science	BRAIN
RRM1	P23921	10451	CIS	Cognition_Meta	DECODE_Specific	-,NA		0.968891	0.968891	DECODE	DECODE	1.45159	3621.71	Depression Howard et all	RRM1	Proteiome	BRAIN DPFC	SMR	ROS/MAP	SMR	-0.103032	0.132604	0.437165		33846625	10.1038/s41593-021-00832-6	Wingo Nat Neurosci	BRAIN
RRM1	P23921	10451	CIS	Cognition_Meta	DECODE_Specific	-,NA		0.968891	0.968891	DECODE	DECODE	1.45159	3621.71	SCZ	RRM1	Proteiome	BLOOD	SMR	eQTLGen	SMR	-0.00280682	0.0212062	0.8947		37415601	10.3389/fgene.2023.1191264	Gedik et all Front Genet	BLOOD
RRM1	P23921	10451	CIS	Cognition_Meta	DECODE_Specific	-,NA		0.968891	0.968891	DECODE	DECODE	1.45159	3621.71	MDD	RRM1	Proteiome	BRAIN	SMR	BrainMeta	SMR	-0.0062256	0.00724638	0.390267		37415601	10.3389/fgene.2023.1191264	Gedik et all Front Genet	BRAIN
RRM1	P23921	10451	CIS	Cognition_Meta	DECODE_Specific	-,NA		0.968891	0.968891	DECODE	DECODE	1.45159	3621.71	BIP	RRM1	Proteiome	BRAIN	SMR	BrainMeta	SMR	-0.00492865	0.0160728	0.759113		37415601	10.3389/fgene.2023.1191264	Gedik et all Front Genet	BRAIN
RRM1	P23921	10451	CIS	Cognition_Meta	DECODE_Specific	-,NA		0.968891	0.968891	DECODE	DECODE	1.45159	3621.71	SCZ	RRM1	Proteiome	BRAIN	SMR	BrainMeta	SMR	-0.00170552	0.0128859	0.894702		37415601	10.3389/fgene.2023.1191264	Gedik et all Front Genet	BRAIN
RRM1	P23921	10451	CIS	Cognition_Meta	DECODE_Specific	-,NA		0.968891	0.968891	DECODE	DECODE	1.45159	3621.71	MDD	RRM1	Proteiome	BLOOD	SMR	eQTLGen	SMR	-0.0102456	0.0119155	0.389867		37415601	10.3389/fgene.2023.1191264	Gedik et all Front Genet	BLOOD
RRM1	P23921	10451	CIS	Cognition_Meta	DECODE_Specific	-,NA		0.968891	0.968891	DECODE	DECODE	1.45159	3621.71	BIP	RRM1	Proteiome	BLOOD	SMR	eQTLGen	SMR	-0.0081112	0.0264486	0.759088		37415601	10.3389/fgene.2023.1191264	Gedik et all Front Genet	BLOOD
RRM1	P23921	10451	CIS	Cognition_Meta	DECODE_Specific	-,NA		0.968891	0.968891	DECODE	DECODE	1.45159	3621.71	SCZ	RRM1	Proteiome	BLOOD	SMR	deCODE	SMR	-0.0575348	0.140257	0.681652		37415601	10.3389/fgene.2023.1191264	Gedik et all Front Genet	BLOOD
RRM1	P23921	10451	CIS	Cognition_Meta	DECODE_Specific	-,NA		0.968891	0.968891	DECODE	DECODE	1.45159	3621.71	MDD	RRM1	Proteiome	BRAIN	SMR	Wingo et al., 2022, in 722 samples	SMR	-0.0148186	0.0226372	0.512717		37415601	10.3389/fgene.2023.1191264	Gedik et all Front Genet	BRAIN
RRM1	P23921	10451	CIS	Cognition_Meta	DECODE_Specific	-,NA		0.968891	0.968891	DECODE	DECODE	1.45159	3621.71	BIP	RRM1	Proteiome	BRAIN	SMR	Wingo et al., 2022, in 722 samples	SMR	0.0648903	0.0503926	0.197853		37415601	10.3389/fgene.2023.1191264	Gedik et all Front Genet	BRAIN
RRM1	P23921	10451	CIS	Cognition_Meta	DECODE_Specific	-,NA		0.968891	0.968891	DECODE	DECODE	1.45159	3621.71	SCZ	RRM1	Proteiome	BRAIN	SMR	Wingo et al., 2022, in 722 samples	SMR	-0.0269422	0.0396364	0.496672		37415601	10.3389/fgene.2023.1191264	Gedik et all Front Genet	BRAIN
RRM1	P23921	10451	CIS	Cognition_Meta	DECODE_Specific	-,NA		0.968891	0.968891	DECODE	DECODE	1.45159	3621.71	MDD	RRM1	Proteiome	BLOOD	SMR	deCODE	SMR	-0.110909	0.0816555	0.174382		37415601	10.3389/fgene.2023.1191264	Gedik et all Front Genet	BLOOD
RRM1	P23921	10451	CIS	Cognition_Meta	DECODE_Specific	-,NA		0.968891	0.968891	DECODE	DECODE	1.45159	3621.71	BIP	RRM1	Proteiome	BLOOD	SMR	deCODE	SMR	0.101896	0.177003	0.564836		37415601	10.3389/fgene.2023.1191264	Gedik et all Front Genet	BLOOD
RRM1	P23921	10451	CIS	Cognition_Meta	DECODE_Specific	-,NA		0.968891	0.968891	DECODE	DECODE	1.45159	3621.71	SCZ	RRM1	Transcriptome	BRAIN_DLPFC	TWAS	CMC	FUSION	0.33699		0.736		31691811	10.1093/hmg/ddz253	Hall et al Hum Mol Genet	BRAIN
RRM1	P23921	10451	CIS	Cognition_Meta	DECODE_Specific	-,NA		0.968891	0.968891	DECODE	DECODE	1.45159	3621.71	SCZ.Clozuk.2018	RRM1	Transcriptome	BRAIN	TWAS	PsychENCODE	FUSION	-1.83788		0.0661		30545856	10.1126/science.aat8127	Gandal et all science	BRAIN
RRM1	P23921	10451	CIS	Cognition_Meta	DECODE_Specific	-,NA		0.968891	0.968891	DECODE	DECODE	1.45159	3621.71	BD.PGC.ruderferCell2018	RRM1	Transcriptome	BRAIN	TWAS	PsychENCODE	FUSION	-0.08159		0.935		30545856	10.1126/science.aat8127	Gandal et all science	BRAIN
RRM1	P23921	10451	CIS	Cognition_Meta	DECODE_Specific	-,NA		0.968891	0.968891	DECODE	DECODE	1.45159	3621.71	Depression Howard et all	RRM1	Proteiome	BRAIN DPFC	PWAS	ROS/MAP	FUSION	-1.037		0.3		33846625	10.1038/s41593-021-00832-6	Wingo Nat Neurosci	BRAIN
RRM1	P23921	10451	CIS	Cognition_Meta	DECODE_Specific	-,NA		0.968891	0.968891	DECODE	DECODE	1.45159	3621.71	Depression Howard et all	RRM1	Proteiome	BRAIN	PWAS	ROS/MAP	FUSION	0.078588		0.937		33846625	10.1038/s41593-021-00832-6	Wingo Nat Neurosci	BRAIN
RRM1	P23921	10451	CIS	Cognition_Meta	DECODE_Specific	-,NA		0.968891	0.968891	DECODE	DECODE	1.45159	3621.71	Schizophrenia	RRM1	Transcriptome	brain caudate nucleus	TWAS	Gtex	Fusion			0.822332		36319771	10.1038/s41593-022-01182-7	Benjamin KJM	brain caudate nucleus
RRM1	P23921	10451	TRANS	BIP_PGC3_noukb	DECODE_Specific	-,NA		0.640271	0.640271	DECODE	DECODE	1.11589	4360.88	SCZ	RRM1	Proteome	PLASMA	MR	deCODE	TwoSampleMR	-0.0272932	0.134545	0.839248		37085628	10.1007/s00439-023-02562-0	Dang et al Human Genetics	BLOOD
RRM1	P23921	10451	TRANS	BIP_PGC3_noukb	DECODE_Specific	-,NA		0.640271	0.640271	DECODE	DECODE	1.11589	4360.88	BIP	RRM1	Proteome	PLASMA	MR	deCODE	TwoSampleMR	0.101896	0.176364	0.563427		37085628	10.1007/s00439-023-02562-0	Dang et al Human Genetics	BLOOD
RRM1	P23921	10451	TRANS	BIP_PGC3_noukb	DECODE_Specific	-,NA		0.640271	0.640271	DECODE	DECODE	1.11589	4360.88	MDD	RRM1	Proteome	PLASMA	MR	deCODE	TwoSampleMR	-0.0979177	0.0648388	0.131		37085628	10.1007/s00439-023-02562-0	Dang et al Human Genetics	BLOOD
RRM1	P23921	10451	TRANS	BIP_PGC3_noukb	DECODE_Specific	-,NA		0.640271	0.640271	DECODE	DECODE	1.11589	4360.88	SCZ_PGC3	RRM1	Transcriptome	DLPFC	MR	CMC+GTEX	MendelianRandomization			0.348613		35460606	10.1016/j.ajhg.2022.04.004	Jiang eet all Am J Hum Genet	BRAIN
RRM1	P23921	10451	TRANS	BIP_PGC3_noukb	DECODE_Specific	-,NA		0.640271	0.640271	DECODE	DECODE	1.11589	4360.88	SCZ_PGC3	RRM1	Transcriptome	DLPFC	MR	CMC+GTEX	MendelianRandomization			0.338934		35460606	10.1016/j.ajhg.2022.04.004	Jiang eet all Am J Hum Genet	BRAIN
RRM1	P23921	10451	TRANS	BIP_PGC3_noukb	DECODE_Specific	-,NA		0.640271	0.640271	DECODE	DECODE	1.11589	4360.88	SCZ_PGC3	RRM1	Transcriptome	DLPFC	MR	CMC+GTEX	MendelianRandomization			0.119364		35460606	10.1016/j.ajhg.2022.04.004	Jiang eet all Am J Hum Genet	BRAIN
RRM1	P23921	10451	TRANS	BIP_PGC3_noukb	DECODE_Specific	-,NA		0.640271	0.640271	DECODE	DECODE	1.11589	4360.88	SCZ_PGC3	RRM1	Transcriptome	DLPFC	MR	CMC+GTEX	EMIC			0.855878		35460606	10.1016/j.ajhg.2022.04.004	Jiang eet all Am J Hum Genet	BRAIN
RRM1	P23921	10451	TRANS	BIP_PGC3_noukb	DECODE_Specific	-,NA		0.640271	0.640271	DECODE	DECODE	1.11589	4360.88	BIP_2019_Stahl_etall	RRM1	Transcriptome	DLPFC	MR	CMC+GTEX	MendelianRandomization			0.186538		35460606	10.1016/j.ajhg.2022.04.004	Jiang eet all Am J Hum Genet	BRAIN
RRM1	P23921	10451	TRANS	BIP_PGC3_noukb	DECODE_Specific	-,NA		0.640271	0.640271	DECODE	DECODE	1.11589	4360.88	BIP_2019_Stahl_etall	RRM1	Transcriptome	DLPFC	MR	CMC+GTEX	MendelianRandomization			0.0207621		35460606	10.1016/j.ajhg.2022.04.004	Jiang eet all Am J Hum Genet	BRAIN
RRM1	P23921	10451	TRANS	BIP_PGC3_noukb	DECODE_Specific	-,NA		0.640271	0.640271	DECODE	DECODE	1.11589	4360.88	BIP_2019_Stahl_etall	RRM1	Transcriptome	DLPFC	MR	CMC+GTEX	MendelianRandomization			0.0283642		35460606	10.1016/j.ajhg.2022.04.004	Jiang eet all Am J Hum Genet	BRAIN
RRM1	P23921	10451	TRANS	BIP_PGC3_noukb	DECODE_Specific	-,NA		0.640271	0.640271	DECODE	DECODE	1.11589	4360.88	BIP_2019_Stahl_etall	RRM1	Transcriptome	DLPFC	MR	CMC+GTEX	EMIC			0.954508		35460606	10.1016/j.ajhg.2022.04.004	Jiang eet all Am J Hum Genet	BRAIN
RRM1	P23921	10451	TRANS	BIP_PGC3_noukb	DECODE_Specific	-,NA		0.640271	0.640271	DECODE	DECODE	1.11589	4360.88	Deepression_Wray_tall	RRM1	Transcriptome	BRAIN DLPFC	MR	PsychENCODE	TwoSampleMR	-0.01	0.01	0.388		35296807	10.1038/s41380-022-01507-9	Deng et all Mol Psychiatry	BRAIN
RRM1	P23921	10451	TRANS	BIP_PGC3_noukb	DECODE_Specific	-,NA		0.640271	0.640271	DECODE	DECODE	1.11589	4360.88	Deepression_Wray_tall	RRM1	Transcriptome	BLOOD	MR	GTEx	TwoSampleMR	-0.03	0.04	0.44		35296807	10.1038/s41380-022-01507-9	Deng et all Mol Psychiatry	BLOOD
RRM1	P23921	10451	TRANS	BIP_PGC3_noukb	DECODE_Specific	-,NA		0.640271	0.640271	DECODE	DECODE	1.11589	4360.88	SCZ_PGC3	RRM1	Transcriptome	DLPFC	SMR	CMC+GTEX	SMR	-0.00238234	0.0172642	0.890246		35460606	10.1016/j.ajhg.2022.04.004	Jiang eet all Am J Hum Genet	BRAIN
RRM1	P23921	10451	TRANS	BIP_PGC3_noukb	DECODE_Specific	-,NA		0.640271	0.640271	DECODE	DECODE	1.11589	4360.88	SCZ_PGC3	RRM1	Transcriptome_Transcriptlvel	DLPFC	SMR	CMC+GTEX	SMR	0.00957132	0.0335322	0.775309		35460606	10.1016/j.ajhg.2022.04.004	Jiang eet all Am J Hum Genet	BRAIN
RRM1	P23921	10451	TRANS	BIP_PGC3_noukb	DECODE_Specific	-,NA		0.640271	0.640271	DECODE	DECODE	1.11589	4360.88	SCZ_PGC3	RRM1	Transcriptome_Transcriptlvel	DLPFC	SMR	CMC+GTEX	SMR	0.00500565	0.0197942	0.800357		35460606	10.1016/j.ajhg.2022.04.004	Jiang eet all Am J Hum Genet	BRAIN
RRM1	P23921	10451	TRANS	BIP_PGC3_noukb	DECODE_Specific	-,NA		0.640271	0.640271	DECODE	DECODE	1.11589	4360.88	SCZ.Clozuk.2018	RRM1	Transcriptome	BRAIN	SMR	PsychENCODE	SMR	-0.000842126	0.0207277	0.968		30545856	10.1126/science.aat8127	Gandal et all science	BRAIN
RRM1	P23921	10451	TRANS	BIP_PGC3_noukb	DECODE_Specific	-,NA		0.640271	0.640271	DECODE	DECODE	1.11589	4360.88	BD.PGC.ruderferCell2018	RRM1	Transcriptome	BRAIN	SMR	PsychENCODE	SMR	0.0172752	0.0321986	0.5916		30545856	10.1126/science.aat8127	Gandal et all science	BRAIN
RRM1	P23921	10451	TRANS	BIP_PGC3_noukb	DECODE_Specific	-,NA		0.640271	0.640271	DECODE	DECODE	1.11589	4360.88	Depression Howard et all	RRM1	Proteiome	BRAIN DPFC	SMR	ROS/MAP	SMR	-0.103032	0.132604	0.437165		33846625	10.1038/s41593-021-00832-6	Wingo Nat Neurosci	BRAIN
RRM1	P23921	10451	TRANS	BIP_PGC3_noukb	DECODE_Specific	-,NA		0.640271	0.640271	DECODE	DECODE	1.11589	4360.88	SCZ	RRM1	Proteiome	BLOOD	SMR	eQTLGen	SMR	-0.00280682	0.0212062	0.8947		37415601	10.3389/fgene.2023.1191264	Gedik et all Front Genet	BLOOD
RRM1	P23921	10451	TRANS	BIP_PGC3_noukb	DECODE_Specific	-,NA		0.640271	0.640271	DECODE	DECODE	1.11589	4360.88	MDD	RRM1	Proteiome	BRAIN	SMR	BrainMeta	SMR	-0.0062256	0.00724638	0.390267		37415601	10.3389/fgene.2023.1191264	Gedik et all Front Genet	BRAIN
RRM1	P23921	10451	TRANS	BIP_PGC3_noukb	DECODE_Specific	-,NA		0.640271	0.640271	DECODE	DECODE	1.11589	4360.88	BIP	RRM1	Proteiome	BRAIN	SMR	BrainMeta	SMR	-0.00492865	0.0160728	0.759113		37415601	10.3389/fgene.2023.1191264	Gedik et all Front Genet	BRAIN
RRM1	P23921	10451	TRANS	BIP_PGC3_noukb	DECODE_Specific	-,NA		0.640271	0.640271	DECODE	DECODE	1.11589	4360.88	SCZ	RRM1	Proteiome	BRAIN	SMR	BrainMeta	SMR	-0.00170552	0.0128859	0.894702		37415601	10.3389/fgene.2023.1191264	Gedik et all Front Genet	BRAIN
RRM1	P23921	10451	TRANS	BIP_PGC3_noukb	DECODE_Specific	-,NA		0.640271	0.640271	DECODE	DECODE	1.11589	4360.88	MDD	RRM1	Proteiome	BLOOD	SMR	eQTLGen	SMR	-0.0102456	0.0119155	0.389867		37415601	10.3389/fgene.2023.1191264	Gedik et all Front Genet	BLOOD
RRM1	P23921	10451	TRANS	BIP_PGC3_noukb	DECODE_Specific	-,NA		0.640271	0.640271	DECODE	DECODE	1.11589	4360.88	BIP	RRM1	Proteiome	BLOOD	SMR	eQTLGen	SMR	-0.0081112	0.0264486	0.759088		37415601	10.3389/fgene.2023.1191264	Gedik et all Front Genet	BLOOD
RRM1	P23921	10451	TRANS	BIP_PGC3_noukb	DECODE_Specific	-,NA		0.640271	0.640271	DECODE	DECODE	1.11589	4360.88	SCZ	RRM1	Proteiome	BLOOD	SMR	deCODE	SMR	-0.0575348	0.140257	0.681652		37415601	10.3389/fgene.2023.1191264	Gedik et all Front Genet	BLOOD
RRM1	P23921	10451	TRANS	BIP_PGC3_noukb	DECODE_Specific	-,NA		0.640271	0.640271	DECODE	DECODE	1.11589	4360.88	MDD	RRM1	Proteiome	BRAIN	SMR	Wingo et al., 2022, in 722 samples	SMR	-0.0148186	0.0226372	0.512717		37415601	10.3389/fgene.2023.1191264	Gedik et all Front Genet	BRAIN
RRM1	P23921	10451	TRANS	BIP_PGC3_noukb	DECODE_Specific	-,NA		0.640271	0.640271	DECODE	DECODE	1.11589	4360.88	BIP	RRM1	Proteiome	BRAIN	SMR	Wingo et al., 2022, in 722 samples	SMR	0.0648903	0.0503926	0.197853		37415601	10.3389/fgene.2023.1191264	Gedik et all Front Genet	BRAIN
RRM1	P23921	10451	TRANS	BIP_PGC3_noukb	DECODE_Specific	-,NA		0.640271	0.640271	DECODE	DECODE	1.11589	4360.88	SCZ	RRM1	Proteiome	BRAIN	SMR	Wingo et al., 2022, in 722 samples	SMR	-0.0269422	0.0396364	0.496672		37415601	10.3389/fgene.2023.1191264	Gedik et all Front Genet	BRAIN
RRM1	P23921	10451	TRANS	BIP_PGC3_noukb	DECODE_Specific	-,NA		0.640271	0.640271	DECODE	DECODE	1.11589	4360.88	MDD	RRM1	Proteiome	BLOOD	SMR	deCODE	SMR	-0.110909	0.0816555	0.174382		37415601	10.3389/fgene.2023.1191264	Gedik et all Front Genet	BLOOD
RRM1	P23921	10451	TRANS	BIP_PGC3_noukb	DECODE_Specific	-,NA		0.640271	0.640271	DECODE	DECODE	1.11589	4360.88	BIP	RRM1	Proteiome	BLOOD	SMR	deCODE	SMR	0.101896	0.177003	0.564836		37415601	10.3389/fgene.2023.1191264	Gedik et all Front Genet	BLOOD
RRM1	P23921	10451	TRANS	BIP_PGC3_noukb	DECODE_Specific	-,NA		0.640271	0.640271	DECODE	DECODE	1.11589	4360.88	SCZ	RRM1	Transcriptome	BRAIN_DLPFC	TWAS	CMC	FUSION	0.33699		0.736		31691811	10.1093/hmg/ddz253	Hall et al Hum Mol Genet	BRAIN
RRM1	P23921	10451	TRANS	BIP_PGC3_noukb	DECODE_Specific	-,NA		0.640271	0.640271	DECODE	DECODE	1.11589	4360.88	SCZ.Clozuk.2018	RRM1	Transcriptome	BRAIN	TWAS	PsychENCODE	FUSION	-1.83788		0.0661		30545856	10.1126/science.aat8127	Gandal et all science	BRAIN
RRM1	P23921	10451	TRANS	BIP_PGC3_noukb	DECODE_Specific	-,NA		0.640271	0.640271	DECODE	DECODE	1.11589	4360.88	BD.PGC.ruderferCell2018	RRM1	Transcriptome	BRAIN	TWAS	PsychENCODE	FUSION	-0.08159		0.935		30545856	10.1126/science.aat8127	Gandal et all science	BRAIN
RRM1	P23921	10451	TRANS	BIP_PGC3_noukb	DECODE_Specific	-,NA		0.640271	0.640271	DECODE	DECODE	1.11589	4360.88	Depression Howard et all	RRM1	Proteiome	BRAIN DPFC	PWAS	ROS/MAP	FUSION	-1.037		0.3		33846625	10.1038/s41593-021-00832-6	Wingo Nat Neurosci	BRAIN
RRM1	P23921	10451	TRANS	BIP_PGC3_noukb	DECODE_Specific	-,NA		0.640271	0.640271	DECODE	DECODE	1.11589	4360.88	Depression Howard et all	RRM1	Proteiome	BRAIN	PWAS	ROS/MAP	FUSION	0.078588		0.937		33846625	10.1038/s41593-021-00832-6	Wingo Nat Neurosci	BRAIN
RRM1	P23921	10451	TRANS	BIP_PGC3_noukb	DECODE_Specific	-,NA		0.640271	0.640271	DECODE	DECODE	1.11589	4360.88	Schizophrenia	RRM1	Transcriptome	brain caudate nucleus	TWAS	Gtex	Fusion			0.822332		36319771	10.1038/s41593-022-01182-7	Benjamin KJM	brain caudate nucleus
RRM1	P23921	10451	TRANS	Depression_iPSYCH_2023	DECODE_Specific	+,NA		0.340492	0.340492	DECODE	DECODE	1.52271	2319.09	SCZ	RRM1	Proteome	PLASMA	MR	deCODE	TwoSampleMR	-0.0272932	0.134545	0.839248		37085628	10.1007/s00439-023-02562-0	Dang et al Human Genetics	BLOOD
RRM1	P23921	10451	TRANS	Depression_iPSYCH_2023	DECODE_Specific	+,NA		0.340492	0.340492	DECODE	DECODE	1.52271	2319.09	BIP	RRM1	Proteome	PLASMA	MR	deCODE	TwoSampleMR	0.101896	0.176364	0.563427		37085628	10.1007/s00439-023-02562-0	Dang et al Human Genetics	BLOOD
RRM1	P23921	10451	TRANS	Depression_iPSYCH_2023	DECODE_Specific	+,NA		0.340492	0.340492	DECODE	DECODE	1.52271	2319.09	MDD	RRM1	Proteome	PLASMA	MR	deCODE	TwoSampleMR	-0.0979177	0.0648388	0.131		37085628	10.1007/s00439-023-02562-0	Dang et al Human Genetics	BLOOD
RRM1	P23921	10451	TRANS	Depression_iPSYCH_2023	DECODE_Specific	+,NA		0.340492	0.340492	DECODE	DECODE	1.52271	2319.09	SCZ_PGC3	RRM1	Transcriptome	DLPFC	MR	CMC+GTEX	MendelianRandomization			0.348613		35460606	10.1016/j.ajhg.2022.04.004	Jiang eet all Am J Hum Genet	BRAIN
RRM1	P23921	10451	TRANS	Depression_iPSYCH_2023	DECODE_Specific	+,NA		0.340492	0.340492	DECODE	DECODE	1.52271	2319.09	SCZ_PGC3	RRM1	Transcriptome	DLPFC	MR	CMC+GTEX	MendelianRandomization			0.338934		35460606	10.1016/j.ajhg.2022.04.004	Jiang eet all Am J Hum Genet	BRAIN
RRM1	P23921	10451	TRANS	Depression_iPSYCH_2023	DECODE_Specific	+,NA		0.340492	0.340492	DECODE	DECODE	1.52271	2319.09	SCZ_PGC3	RRM1	Transcriptome	DLPFC	MR	CMC+GTEX	MendelianRandomization			0.119364		35460606	10.1016/j.ajhg.2022.04.004	Jiang eet all Am J Hum Genet	BRAIN
RRM1	P23921	10451	TRANS	Depression_iPSYCH_2023	DECODE_Specific	+,NA		0.340492	0.340492	DECODE	DECODE	1.52271	2319.09	SCZ_PGC3	RRM1	Transcriptome	DLPFC	MR	CMC+GTEX	EMIC			0.855878		35460606	10.1016/j.ajhg.2022.04.004	Jiang eet all Am J Hum Genet	BRAIN
RRM1	P23921	10451	TRANS	Depression_iPSYCH_2023	DECODE_Specific	+,NA		0.340492	0.340492	DECODE	DECODE	1.52271	2319.09	BIP_2019_Stahl_etall	RRM1	Transcriptome	DLPFC	MR	CMC+GTEX	MendelianRandomization			0.186538		35460606	10.1016/j.ajhg.2022.04.004	Jiang eet all Am J Hum Genet	BRAIN
RRM1	P23921	10451	TRANS	Depression_iPSYCH_2023	DECODE_Specific	+,NA		0.340492	0.340492	DECODE	DECODE	1.52271	2319.09	BIP_2019_Stahl_etall	RRM1	Transcriptome	DLPFC	MR	CMC+GTEX	MendelianRandomization			0.0207621		35460606	10.1016/j.ajhg.2022.04.004	Jiang eet all Am J Hum Genet	BRAIN
RRM1	P23921	10451	TRANS	Depression_iPSYCH_2023	DECODE_Specific	+,NA		0.340492	0.340492	DECODE	DECODE	1.52271	2319.09	BIP_2019_Stahl_etall	RRM1	Transcriptome	DLPFC	MR	CMC+GTEX	MendelianRandomization			0.0283642		35460606	10.1016/j.ajhg.2022.04.004	Jiang eet all Am J Hum Genet	BRAIN
RRM1	P23921	10451	TRANS	Depression_iPSYCH_2023	DECODE_Specific	+,NA		0.340492	0.340492	DECODE	DECODE	1.52271	2319.09	BIP_2019_Stahl_etall	RRM1	Transcriptome	DLPFC	MR	CMC+GTEX	EMIC			0.954508		35460606	10.1016/j.ajhg.2022.04.004	Jiang eet all Am J Hum Genet	BRAIN
RRM1	P23921	10451	TRANS	Depression_iPSYCH_2023	DECODE_Specific	+,NA		0.340492	0.340492	DECODE	DECODE	1.52271	2319.09	Deepression_Wray_tall	RRM1	Transcriptome	BRAIN DLPFC	MR	PsychENCODE	TwoSampleMR	-0.01	0.01	0.388		35296807	10.1038/s41380-022-01507-9	Deng et all Mol Psychiatry	BRAIN
RRM1	P23921	10451	TRANS	Depression_iPSYCH_2023	DECODE_Specific	+,NA		0.340492	0.340492	DECODE	DECODE	1.52271	2319.09	Deepression_Wray_tall	RRM1	Transcriptome	BLOOD	MR	GTEx	TwoSampleMR	-0.03	0.04	0.44		35296807	10.1038/s41380-022-01507-9	Deng et all Mol Psychiatry	BLOOD
RRM1	P23921	10451	TRANS	Depression_iPSYCH_2023	DECODE_Specific	+,NA		0.340492	0.340492	DECODE	DECODE	1.52271	2319.09	SCZ_PGC3	RRM1	Transcriptome	DLPFC	SMR	CMC+GTEX	SMR	-0.00238234	0.0172642	0.890246		35460606	10.1016/j.ajhg.2022.04.004	Jiang eet all Am J Hum Genet	BRAIN
RRM1	P23921	10451	TRANS	Depression_iPSYCH_2023	DECODE_Specific	+,NA		0.340492	0.340492	DECODE	DECODE	1.52271	2319.09	SCZ_PGC3	RRM1	Transcriptome_Transcriptlvel	DLPFC	SMR	CMC+GTEX	SMR	0.00957132	0.0335322	0.775309		35460606	10.1016/j.ajhg.2022.04.004	Jiang eet all Am J Hum Genet	BRAIN
RRM1	P23921	10451	TRANS	Depression_iPSYCH_2023	DECODE_Specific	+,NA		0.340492	0.340492	DECODE	DECODE	1.52271	2319.09	SCZ_PGC3	RRM1	Transcriptome_Transcriptlvel	DLPFC	SMR	CMC+GTEX	SMR	0.00500565	0.0197942	0.800357		35460606	10.1016/j.ajhg.2022.04.004	Jiang eet all Am J Hum Genet	BRAIN
RRM1	P23921	10451	TRANS	Depression_iPSYCH_2023	DECODE_Specific	+,NA		0.340492	0.340492	DECODE	DECODE	1.52271	2319.09	SCZ.Clozuk.2018	RRM1	Transcriptome	BRAIN	SMR	PsychENCODE	SMR	-0.000842126	0.0207277	0.968		30545856	10.1126/science.aat8127	Gandal et all science	BRAIN
RRM1	P23921	10451	TRANS	Depression_iPSYCH_2023	DECODE_Specific	+,NA		0.340492	0.340492	DECODE	DECODE	1.52271	2319.09	BD.PGC.ruderferCell2018	RRM1	Transcriptome	BRAIN	SMR	PsychENCODE	SMR	0.0172752	0.0321986	0.5916		30545856	10.1126/science.aat8127	Gandal et all science	BRAIN
RRM1	P23921	10451	TRANS	Depression_iPSYCH_2023	DECODE_Specific	+,NA		0.340492	0.340492	DECODE	DECODE	1.52271	2319.09	Depression Howard et all	RRM1	Proteiome	BRAIN DPFC	SMR	ROS/MAP	SMR	-0.103032	0.132604	0.437165		33846625	10.1038/s41593-021-00832-6	Wingo Nat Neurosci	BRAIN
RRM1	P23921	10451	TRANS	Depression_iPSYCH_2023	DECODE_Specific	+,NA		0.340492	0.340492	DECODE	DECODE	1.52271	2319.09	SCZ	RRM1	Proteiome	BLOOD	SMR	eQTLGen	SMR	-0.00280682	0.0212062	0.8947		37415601	10.3389/fgene.2023.1191264	Gedik et all Front Genet	BLOOD
RRM1	P23921	10451	TRANS	Depression_iPSYCH_2023	DECODE_Specific	+,NA		0.340492	0.340492	DECODE	DECODE	1.52271	2319.09	MDD	RRM1	Proteiome	BRAIN	SMR	BrainMeta	SMR	-0.0062256	0.00724638	0.390267		37415601	10.3389/fgene.2023.1191264	Gedik et all Front Genet	BRAIN
RRM1	P23921	10451	TRANS	Depression_iPSYCH_2023	DECODE_Specific	+,NA		0.340492	0.340492	DECODE	DECODE	1.52271	2319.09	BIP	RRM1	Proteiome	BRAIN	SMR	BrainMeta	SMR	-0.00492865	0.0160728	0.759113		37415601	10.3389/fgene.2023.1191264	Gedik et all Front Genet	BRAIN
RRM1	P23921	10451	TRANS	Depression_iPSYCH_2023	DECODE_Specific	+,NA		0.340492	0.340492	DECODE	DECODE	1.52271	2319.09	SCZ	RRM1	Proteiome	BRAIN	SMR	BrainMeta	SMR	-0.00170552	0.0128859	0.894702		37415601	10.3389/fgene.2023.1191264	Gedik et all Front Genet	BRAIN
RRM1	P23921	10451	TRANS	Depression_iPSYCH_2023	DECODE_Specific	+,NA		0.340492	0.340492	DECODE	DECODE	1.52271	2319.09	MDD	RRM1	Proteiome	BLOOD	SMR	eQTLGen	SMR	-0.0102456	0.0119155	0.389867		37415601	10.3389/fgene.2023.1191264	Gedik et all Front Genet	BLOOD
RRM1	P23921	10451	TRANS	Depression_iPSYCH_2023	DECODE_Specific	+,NA		0.340492	0.340492	DECODE	DECODE	1.52271	2319.09	BIP	RRM1	Proteiome	BLOOD	SMR	eQTLGen	SMR	-0.0081112	0.0264486	0.759088		37415601	10.3389/fgene.2023.1191264	Gedik et all Front Genet	BLOOD
RRM1	P23921	10451	TRANS	Depression_iPSYCH_2023	DECODE_Specific	+,NA		0.340492	0.340492	DECODE	DECODE	1.52271	2319.09	SCZ	RRM1	Proteiome	BLOOD	SMR	deCODE	SMR	-0.0575348	0.140257	0.681652		37415601	10.3389/fgene.2023.1191264	Gedik et all Front Genet	BLOOD
RRM1	P23921	10451	TRANS	Depression_iPSYCH_2023	DECODE_Specific	+,NA		0.340492	0.340492	DECODE	DECODE	1.52271	2319.09	MDD	RRM1	Proteiome	BRAIN	SMR	Wingo et al., 2022, in 722 samples	SMR	-0.0148186	0.0226372	0.512717		37415601	10.3389/fgene.2023.1191264	Gedik et all Front Genet	BRAIN
RRM1	P23921	10451	TRANS	Depression_iPSYCH_2023	DECODE_Specific	+,NA		0.340492	0.340492	DECODE	DECODE	1.52271	2319.09	BIP	RRM1	Proteiome	BRAIN	SMR	Wingo et al., 2022, in 722 samples	SMR	0.0648903	0.0503926	0.197853		37415601	10.3389/fgene.2023.1191264	Gedik et all Front Genet	BRAIN
RRM1	P23921	10451	TRANS	Depression_iPSYCH_2023	DECODE_Specific	+,NA		0.340492	0.340492	DECODE	DECODE	1.52271	2319.09	SCZ	RRM1	Proteiome	BRAIN	SMR	Wingo et al., 2022, in 722 samples	SMR	-0.0269422	0.0396364	0.496672		37415601	10.3389/fgene.2023.1191264	Gedik et all Front Genet	BRAIN
RRM1	P23921	10451	TRANS	Depression_iPSYCH_2023	DECODE_Specific	+,NA		0.340492	0.340492	DECODE	DECODE	1.52271	2319.09	MDD	RRM1	Proteiome	BLOOD	SMR	deCODE	SMR	-0.110909	0.0816555	0.174382		37415601	10.3389/fgene.2023.1191264	Gedik et all Front Genet	BLOOD
RRM1	P23921	10451	TRANS	Depression_iPSYCH_2023	DECODE_Specific	+,NA		0.340492	0.340492	DECODE	DECODE	1.52271	2319.09	BIP	RRM1	Proteiome	BLOOD	SMR	deCODE	SMR	0.101896	0.177003	0.564836		37415601	10.3389/fgene.2023.1191264	Gedik et all Front Genet	BLOOD
RRM1	P23921	10451	TRANS	Depression_iPSYCH_2023	DECODE_Specific	+,NA		0.340492	0.340492	DECODE	DECODE	1.52271	2319.09	SCZ	RRM1	Transcriptome	BRAIN_DLPFC	TWAS	CMC	FUSION	0.33699		0.736		31691811	10.1093/hmg/ddz253	Hall et al Hum Mol Genet	BRAIN
RRM1	P23921	10451	TRANS	Depression_iPSYCH_2023	DECODE_Specific	+,NA		0.340492	0.340492	DECODE	DECODE	1.52271	2319.09	SCZ.Clozuk.2018	RRM1	Transcriptome	BRAIN	TWAS	PsychENCODE	FUSION	-1.83788		0.0661		30545856	10.1126/science.aat8127	Gandal et all science	BRAIN
RRM1	P23921	10451	TRANS	Depression_iPSYCH_2023	DECODE_Specific	+,NA		0.340492	0.340492	DECODE	DECODE	1.52271	2319.09	BD.PGC.ruderferCell2018	RRM1	Transcriptome	BRAIN	TWAS	PsychENCODE	FUSION	-0.08159		0.935		30545856	10.1126/science.aat8127	Gandal et all science	BRAIN
RRM1	P23921	10451	TRANS	Depression_iPSYCH_2023	DECODE_Specific	+,NA		0.340492	0.340492	DECODE	DECODE	1.52271	2319.09	Depression Howard et all	RRM1	Proteiome	BRAIN DPFC	PWAS	ROS/MAP	FUSION	-1.037		0.3		33846625	10.1038/s41593-021-00832-6	Wingo Nat Neurosci	BRAIN
RRM1	P23921	10451	TRANS	Depression_iPSYCH_2023	DECODE_Specific	+,NA		0.340492	0.340492	DECODE	DECODE	1.52271	2319.09	Depression Howard et all	RRM1	Proteiome	BRAIN	PWAS	ROS/MAP	FUSION	0.078588		0.937		33846625	10.1038/s41593-021-00832-6	Wingo Nat Neurosci	BRAIN
RRM1	P23921	10451	TRANS	Depression_iPSYCH_2023	DECODE_Specific	+,NA		0.340492	0.340492	DECODE	DECODE	1.52271	2319.09	Schizophrenia	RRM1	Transcriptome	brain caudate nucleus	TWAS	Gtex	Fusion			0.822332		36319771	10.1038/s41593-022-01182-7	Benjamin KJM	brain caudate nucleus
RRM1	P23921	10451	TRANS	PGC3_SCZ_NoUKB	DECODE_Specific	+,NA		0.172809	0.172809	DECODE	DECODE	0.564781	1177	SCZ	RRM1	Proteome	PLASMA	MR	deCODE	TwoSampleMR	-0.0272932	0.134545	0.839248		37085628	10.1007/s00439-023-02562-0	Dang et al Human Genetics	BLOOD
RRM1	P23921	10451	TRANS	PGC3_SCZ_NoUKB	DECODE_Specific	+,NA		0.172809	0.172809	DECODE	DECODE	0.564781	1177	BIP	RRM1	Proteome	PLASMA	MR	deCODE	TwoSampleMR	0.101896	0.176364	0.563427		37085628	10.1007/s00439-023-02562-0	Dang et al Human Genetics	BLOOD
RRM1	P23921	10451	TRANS	PGC3_SCZ_NoUKB	DECODE_Specific	+,NA		0.172809	0.172809	DECODE	DECODE	0.564781	1177	MDD	RRM1	Proteome	PLASMA	MR	deCODE	TwoSampleMR	-0.0979177	0.0648388	0.131		37085628	10.1007/s00439-023-02562-0	Dang et al Human Genetics	BLOOD
RRM1	P23921	10451	TRANS	PGC3_SCZ_NoUKB	DECODE_Specific	+,NA		0.172809	0.172809	DECODE	DECODE	0.564781	1177	SCZ_PGC3	RRM1	Transcriptome	DLPFC	MR	CMC+GTEX	MendelianRandomization			0.348613		35460606	10.1016/j.ajhg.2022.04.004	Jiang eet all Am J Hum Genet	BRAIN
RRM1	P23921	10451	TRANS	PGC3_SCZ_NoUKB	DECODE_Specific	+,NA		0.172809	0.172809	DECODE	DECODE	0.564781	1177	SCZ_PGC3	RRM1	Transcriptome	DLPFC	MR	CMC+GTEX	MendelianRandomization			0.338934		35460606	10.1016/j.ajhg.2022.04.004	Jiang eet all Am J Hum Genet	BRAIN
RRM1	P23921	10451	TRANS	PGC3_SCZ_NoUKB	DECODE_Specific	+,NA		0.172809	0.172809	DECODE	DECODE	0.564781	1177	SCZ_PGC3	RRM1	Transcriptome	DLPFC	MR	CMC+GTEX	MendelianRandomization			0.119364		35460606	10.1016/j.ajhg.2022.04.004	Jiang eet all Am J Hum Genet	BRAIN
RRM1	P23921	10451	TRANS	PGC3_SCZ_NoUKB	DECODE_Specific	+,NA		0.172809	0.172809	DECODE	DECODE	0.564781	1177	SCZ_PGC3	RRM1	Transcriptome	DLPFC	MR	CMC+GTEX	EMIC			0.855878		35460606	10.1016/j.ajhg.2022.04.004	Jiang eet all Am J Hum Genet	BRAIN
RRM1	P23921	10451	TRANS	PGC3_SCZ_NoUKB	DECODE_Specific	+,NA		0.172809	0.172809	DECODE	DECODE	0.564781	1177	BIP_2019_Stahl_etall	RRM1	Transcriptome	DLPFC	MR	CMC+GTEX	MendelianRandomization			0.186538		35460606	10.1016/j.ajhg.2022.04.004	Jiang eet all Am J Hum Genet	BRAIN
RRM1	P23921	10451	TRANS	PGC3_SCZ_NoUKB	DECODE_Specific	+,NA		0.172809	0.172809	DECODE	DECODE	0.564781	1177	BIP_2019_Stahl_etall	RRM1	Transcriptome	DLPFC	MR	CMC+GTEX	MendelianRandomization			0.0207621		35460606	10.1016/j.ajhg.2022.04.004	Jiang eet all Am J Hum Genet	BRAIN
RRM1	P23921	10451	TRANS	PGC3_SCZ_NoUKB	DECODE_Specific	+,NA		0.172809	0.172809	DECODE	DECODE	0.564781	1177	BIP_2019_Stahl_etall	RRM1	Transcriptome	DLPFC	MR	CMC+GTEX	MendelianRandomization			0.0283642		35460606	10.1016/j.ajhg.2022.04.004	Jiang eet all Am J Hum Genet	BRAIN
RRM1	P23921	10451	TRANS	PGC3_SCZ_NoUKB	DECODE_Specific	+,NA		0.172809	0.172809	DECODE	DECODE	0.564781	1177	BIP_2019_Stahl_etall	RRM1	Transcriptome	DLPFC	MR	CMC+GTEX	EMIC			0.954508		35460606	10.1016/j.ajhg.2022.04.004	Jiang eet all Am J Hum Genet	BRAIN
RRM1	P23921	10451	TRANS	PGC3_SCZ_NoUKB	DECODE_Specific	+,NA		0.172809	0.172809	DECODE	DECODE	0.564781	1177	Deepression_Wray_tall	RRM1	Transcriptome	BRAIN DLPFC	MR	PsychENCODE	TwoSampleMR	-0.01	0.01	0.388		35296807	10.1038/s41380-022-01507-9	Deng et all Mol Psychiatry	BRAIN
RRM1	P23921	10451	TRANS	PGC3_SCZ_NoUKB	DECODE_Specific	+,NA		0.172809	0.172809	DECODE	DECODE	0.564781	1177	Deepression_Wray_tall	RRM1	Transcriptome	BLOOD	MR	GTEx	TwoSampleMR	-0.03	0.04	0.44		35296807	10.1038/s41380-022-01507-9	Deng et all Mol Psychiatry	BLOOD
RRM1	P23921	10451	TRANS	PGC3_SCZ_NoUKB	DECODE_Specific	+,NA		0.172809	0.172809	DECODE	DECODE	0.564781	1177	SCZ_PGC3	RRM1	Transcriptome	DLPFC	SMR	CMC+GTEX	SMR	-0.00238234	0.0172642	0.890246		35460606	10.1016/j.ajhg.2022.04.004	Jiang eet all Am J Hum Genet	BRAIN
RRM1	P23921	10451	TRANS	PGC3_SCZ_NoUKB	DECODE_Specific	+,NA		0.172809	0.172809	DECODE	DECODE	0.564781	1177	SCZ_PGC3	RRM1	Transcriptome_Transcriptlvel	DLPFC	SMR	CMC+GTEX	SMR	0.00957132	0.0335322	0.775309		35460606	10.1016/j.ajhg.2022.04.004	Jiang eet all Am J Hum Genet	BRAIN
RRM1	P23921	10451	TRANS	PGC3_SCZ_NoUKB	DECODE_Specific	+,NA		0.172809	0.172809	DECODE	DECODE	0.564781	1177	SCZ_PGC3	RRM1	Transcriptome_Transcriptlvel	DLPFC	SMR	CMC+GTEX	SMR	0.00500565	0.0197942	0.800357		35460606	10.1016/j.ajhg.2022.04.004	Jiang eet all Am J Hum Genet	BRAIN
RRM1	P23921	10451	TRANS	PGC3_SCZ_NoUKB	DECODE_Specific	+,NA		0.172809	0.172809	DECODE	DECODE	0.564781	1177	SCZ.Clozuk.2018	RRM1	Transcriptome	BRAIN	SMR	PsychENCODE	SMR	-0.000842126	0.0207277	0.968		30545856	10.1126/science.aat8127	Gandal et all science	BRAIN
RRM1	P23921	10451	TRANS	PGC3_SCZ_NoUKB	DECODE_Specific	+,NA		0.172809	0.172809	DECODE	DECODE	0.564781	1177	BD.PGC.ruderferCell2018	RRM1	Transcriptome	BRAIN	SMR	PsychENCODE	SMR	0.0172752	0.0321986	0.5916		30545856	10.1126/science.aat8127	Gandal et all science	BRAIN
RRM1	P23921	10451	TRANS	PGC3_SCZ_NoUKB	DECODE_Specific	+,NA		0.172809	0.172809	DECODE	DECODE	0.564781	1177	Depression Howard et all	RRM1	Proteiome	BRAIN DPFC	SMR	ROS/MAP	SMR	-0.103032	0.132604	0.437165		33846625	10.1038/s41593-021-00832-6	Wingo Nat Neurosci	BRAIN
RRM1	P23921	10451	TRANS	PGC3_SCZ_NoUKB	DECODE_Specific	+,NA		0.172809	0.172809	DECODE	DECODE	0.564781	1177	SCZ	RRM1	Proteiome	BLOOD	SMR	eQTLGen	SMR	-0.00280682	0.0212062	0.8947		37415601	10.3389/fgene.2023.1191264	Gedik et all Front Genet	BLOOD
RRM1	P23921	10451	TRANS	PGC3_SCZ_NoUKB	DECODE_Specific	+,NA		0.172809	0.172809	DECODE	DECODE	0.564781	1177	MDD	RRM1	Proteiome	BRAIN	SMR	BrainMeta	SMR	-0.0062256	0.00724638	0.390267		37415601	10.3389/fgene.2023.1191264	Gedik et all Front Genet	BRAIN
RRM1	P23921	10451	TRANS	PGC3_SCZ_NoUKB	DECODE_Specific	+,NA		0.172809	0.172809	DECODE	DECODE	0.564781	1177	BIP	RRM1	Proteiome	BRAIN	SMR	BrainMeta	SMR	-0.00492865	0.0160728	0.759113		37415601	10.3389/fgene.2023.1191264	Gedik et all Front Genet	BRAIN
RRM1	P23921	10451	TRANS	PGC3_SCZ_NoUKB	DECODE_Specific	+,NA		0.172809	0.172809	DECODE	DECODE	0.564781	1177	SCZ	RRM1	Proteiome	BRAIN	SMR	BrainMeta	SMR	-0.00170552	0.0128859	0.894702		37415601	10.3389/fgene.2023.1191264	Gedik et all Front Genet	BRAIN
RRM1	P23921	10451	TRANS	PGC3_SCZ_NoUKB	DECODE_Specific	+,NA		0.172809	0.172809	DECODE	DECODE	0.564781	1177	MDD	RRM1	Proteiome	BLOOD	SMR	eQTLGen	SMR	-0.0102456	0.0119155	0.389867		37415601	10.3389/fgene.2023.1191264	Gedik et all Front Genet	BLOOD
RRM1	P23921	10451	TRANS	PGC3_SCZ_NoUKB	DECODE_Specific	+,NA		0.172809	0.172809	DECODE	DECODE	0.564781	1177	BIP	RRM1	Proteiome	BLOOD	SMR	eQTLGen	SMR	-0.0081112	0.0264486	0.759088		37415601	10.3389/fgene.2023.1191264	Gedik et all Front Genet	BLOOD
RRM1	P23921	10451	TRANS	PGC3_SCZ_NoUKB	DECODE_Specific	+,NA		0.172809	0.172809	DECODE	DECODE	0.564781	1177	SCZ	RRM1	Proteiome	BLOOD	SMR	deCODE	SMR	-0.0575348	0.140257	0.681652		37415601	10.3389/fgene.2023.1191264	Gedik et all Front Genet	BLOOD
RRM1	P23921	10451	TRANS	PGC3_SCZ_NoUKB	DECODE_Specific	+,NA		0.172809	0.172809	DECODE	DECODE	0.564781	1177	MDD	RRM1	Proteiome	BRAIN	SMR	Wingo et al., 2022, in 722 samples	SMR	-0.0148186	0.0226372	0.512717		37415601	10.3389/fgene.2023.1191264	Gedik et all Front Genet	BRAIN
RRM1	P23921	10451	TRANS	PGC3_SCZ_NoUKB	DECODE_Specific	+,NA		0.172809	0.172809	DECODE	DECODE	0.564781	1177	BIP	RRM1	Proteiome	BRAIN	SMR	Wingo et al., 2022, in 722 samples	SMR	0.0648903	0.0503926	0.197853		37415601	10.3389/fgene.2023.1191264	Gedik et all Front Genet	BRAIN
RRM1	P23921	10451	TRANS	PGC3_SCZ_NoUKB	DECODE_Specific	+,NA		0.172809	0.172809	DECODE	DECODE	0.564781	1177	SCZ	RRM1	Proteiome	BRAIN	SMR	Wingo et al., 2022, in 722 samples	SMR	-0.0269422	0.0396364	0.496672		37415601	10.3389/fgene.2023.1191264	Gedik et all Front Genet	BRAIN
RRM1	P23921	10451	TRANS	PGC3_SCZ_NoUKB	DECODE_Specific	+,NA		0.172809	0.172809	DECODE	DECODE	0.564781	1177	MDD	RRM1	Proteiome	BLOOD	SMR	deCODE	SMR	-0.110909	0.0816555	0.174382		37415601	10.3389/fgene.2023.1191264	Gedik et all Front Genet	BLOOD
RRM1	P23921	10451	TRANS	PGC3_SCZ_NoUKB	DECODE_Specific	+,NA		0.172809	0.172809	DECODE	DECODE	0.564781	1177	BIP	RRM1	Proteiome	BLOOD	SMR	deCODE	SMR	0.101896	0.177003	0.564836		37415601	10.3389/fgene.2023.1191264	Gedik et all Front Genet	BLOOD
RRM1	P23921	10451	TRANS	PGC3_SCZ_NoUKB	DECODE_Specific	+,NA		0.172809	0.172809	DECODE	DECODE	0.564781	1177	SCZ	RRM1	Transcriptome	BRAIN_DLPFC	TWAS	CMC	FUSION	0.33699		0.736		31691811	10.1093/hmg/ddz253	Hall et al Hum Mol Genet	BRAIN
RRM1	P23921	10451	TRANS	PGC3_SCZ_NoUKB	DECODE_Specific	+,NA		0.172809	0.172809	DECODE	DECODE	0.564781	1177	SCZ.Clozuk.2018	RRM1	Transcriptome	BRAIN	TWAS	PsychENCODE	FUSION	-1.83788		0.0661		30545856	10.1126/science.aat8127	Gandal et all science	BRAIN
RRM1	P23921	10451	TRANS	PGC3_SCZ_NoUKB	DECODE_Specific	+,NA		0.172809	0.172809	DECODE	DECODE	0.564781	1177	BD.PGC.ruderferCell2018	RRM1	Transcriptome	BRAIN	TWAS	PsychENCODE	FUSION	-0.08159		0.935		30545856	10.1126/science.aat8127	Gandal et all science	BRAIN
RRM1	P23921	10451	TRANS	PGC3_SCZ_NoUKB	DECODE_Specific	+,NA		0.172809	0.172809	DECODE	DECODE	0.564781	1177	Depression Howard et all	RRM1	Proteiome	BRAIN DPFC	PWAS	ROS/MAP	FUSION	-1.037		0.3		33846625	10.1038/s41593-021-00832-6	Wingo Nat Neurosci	BRAIN
RRM1	P23921	10451	TRANS	PGC3_SCZ_NoUKB	DECODE_Specific	+,NA		0.172809	0.172809	DECODE	DECODE	0.564781	1177	Depression Howard et all	RRM1	Proteiome	BRAIN	PWAS	ROS/MAP	FUSION	0.078588		0.937		33846625	10.1038/s41593-021-00832-6	Wingo Nat Neurosci	BRAIN
RRM1	P23921	10451	TRANS	PGC3_SCZ_NoUKB	DECODE_Specific	+,NA		0.172809	0.172809	DECODE	DECODE	0.564781	1177	Schizophrenia	RRM1	Transcriptome	brain caudate nucleus	TWAS	Gtex	Fusion			0.822332		36319771	10.1038/s41593-022-01182-7	Benjamin KJM	brain caudate nucleus
RRM2B	Q7LG56	17296	CIS	PGC3_SCZ_NoUKB	BOTH	-,-	0.675274	0.55839	0.675274	DECODE	metap	1.17725	2087.26	Bipolar disorder	RRM2B	Proteome	PLASMA	MR	INTERVAL	TwoSampleMR	0.0815323	0.0575385	0.156481		36280454	https://doi.org/10.1016/j.biopsych.2022.08.015	Lu et al Biol Psychiatry	BLOOD
RRM2B	Q7LG56	17296	CIS	PGC3_SCZ_NoUKB	BOTH	-,-	0.675274	0.55839	0.675274	DECODE	metap	1.17725	2087.26	Bipolar disorder	RRM2B	Proteome	PLASMA	MR	AGES	TwoSampleMR	0.0375245	0.0300163	0.211249		36280454	https://doi.org/10.1016/j.biopsych.2022.08.015	Lu et al Biol Psychiatry	BLOOD
RRM2B	Q7LG56	17296	CIS	PGC3_SCZ_NoUKB	BOTH	-,-	0.675274	0.55839	0.675274	DECODE	metap	1.17725	2087.26	Bipolar disorder	RRM2B	Proteome	PLASMA	MR	FENLAND	TwoSampleMR	0.0626375	0.0353595	0.0764866		36280454	https://doi.org/10.1016/j.biopsych.2022.08.015	Lu et al Biol Psychiatry	BLOOD
RRM2B	Q7LG56	17296	CIS	PGC3_SCZ_NoUKB	BOTH	-,-	0.675274	0.55839	0.675274	DECODE	metap	1.17725	2087.26	Major depressive disorder	RRM2B	Proteome	PLASMA	MR	INTERVAL	TwoSampleMR	-0.0246154	0.0267692	0.357813		36280454	https://doi.org/10.1016/j.biopsych.2022.08.015	Lu et al Biol Psychiatry	BLOOD
RRM2B	Q7LG56	17296	CIS	PGC3_SCZ_NoUKB	BOTH	-,-	0.675274	0.55839	0.675274	DECODE	metap	1.17725	2087.26	Major depressive disorder	RRM2B	Proteome	PLASMA	MR	AGES	TwoSampleMR	-0.0159869	0.0140294	0.25448		36280454	https://doi.org/10.1016/j.biopsych.2022.08.015	Lu et al Biol Psychiatry	BLOOD
RRM2B	Q7LG56	17296	CIS	PGC3_SCZ_NoUKB	BOTH	-,-	0.675274	0.55839	0.675274	DECODE	metap	1.17725	2087.26	Major depressive disorder	RRM2B	Proteome	PLASMA	MR	FENLAND	TwoSampleMR	-0.0355289	0.0298678	0.234228		36280454	https://doi.org/10.1016/j.biopsych.2022.08.015	Lu et al Biol Psychiatry	BLOOD
RRM2B	Q7LG56	17296	CIS	PGC3_SCZ_NoUKB	BOTH	-,-	0.675274	0.55839	0.675274	DECODE	metap	1.17725	2087.26	Schizophrenia	RRM2B	Proteome	PLASMA	MR	INTERVAL	TwoSampleMR	0.00770194	0.0501538	0.877952		36280454	https://doi.org/10.1016/j.biopsych.2022.08.015	Lu et al Biol Psychiatry	BLOOD
RRM2B	Q7LG56	17296	CIS	PGC3_SCZ_NoUKB	BOTH	-,-	0.675274	0.55839	0.675274	DECODE	metap	1.17725	2087.26	Schizophrenia	RRM2B	Proteome	PLASMA	MR	AGES	TwoSampleMR	0	0.0261011	1		36280454	https://doi.org/10.1016/j.biopsych.2022.08.015	Lu et al Biol Psychiatry	BLOOD
RRM2B	Q7LG56	17296	CIS	PGC3_SCZ_NoUKB	BOTH	-,-	0.675274	0.55839	0.675274	DECODE	metap	1.17725	2087.26	Schizophrenia	RRM2B	Proteome	PLASMA	MR	FENLAND	TwoSampleMR	-0.0030752	0.0310019	0.920984		36280454	https://doi.org/10.1016/j.biopsych.2022.08.015	Lu et al Biol Psychiatry	BLOOD
RRM2B	Q7LG56	17296	CIS	PGC3_SCZ_NoUKB	BOTH	-,-	0.675274	0.55839	0.675274	DECODE	metap	1.17725	2087.26	Deepression_Wray_tall	RRM2B	Proteiome	BRAIN DLPFC	MR	ROS/MAP	TwoSampleMR	-0.08	0.09	0.389		35296807	10.1038/s41380-022-01507-9	Deng et all Mol Psychiatry	BRAIN
RRM2B	Q7LG56	17296	CIS	PGC3_SCZ_NoUKB	BOTH	-,-	0.675274	0.55839	0.675274	DECODE	metap	1.17725	2087.26	Deepression_Wray_tall	RRM2B	Transcriptome	BRAIN DLPFC	MR	PsychENCODE	TwoSampleMR	-0.05	0.02	0.00244		35296807	10.1038/s41380-022-01507-9	Deng et all Mol Psychiatry	BRAIN
RRM2B	Q7LG56	17296	CIS	PGC3_SCZ_NoUKB	BOTH	-,-	0.675274	0.55839	0.675274	DECODE	metap	1.17725	2087.26	Deepression_Wray_tall	RRM2B	Proteiome	BLOOD	MR	AGES	TwoSampleMR	-0.02	0.01	0.254		35296807	10.1038/s41380-022-01507-9	Deng et all Mol Psychiatry	BLOOD
RRM2B	Q7LG56	17296	CIS	PGC3_SCZ_NoUKB	BOTH	-,-	0.675274	0.55839	0.675274	DECODE	metap	1.17725	2087.26	SCZ.Clozuk.2018	RRM2B	Transcriptome	BRAIN	SMR	PsychENCODE	SMR	-0.0286872	0.0401342	0.475		30545856	10.1126/science.aat8127	Gandal et all science	BRAIN
RRM2B	Q7LG56	17296	CIS	PGC3_SCZ_NoUKB	BOTH	-,-	0.675274	0.55839	0.675274	DECODE	metap	1.17725	2087.26	BD.PGC.ruderferCell2018	RRM2B	Transcriptome	BRAIN	SMR	PsychENCODE	SMR	-0.0291426	0.0608681	0.632093		30545856	10.1126/science.aat8127	Gandal et all science	BRAIN
RRM2B	Q7LG56	17296	CIS	PGC3_SCZ_NoUKB	BOTH	-,-	0.675274	0.55839	0.675274	DECODE	metap	1.17725	2087.26	Depression Howard et all	RRM2B	Proteiome	BRAIN DPFC	SMR	ROS/MAP	SMR	-0.104384	0.0909747	0.251217		33846625	10.1038/s41593-021-00832-6	Wingo Nat Neurosci	BRAIN
RRM2B	Q7LG56	17296	CIS	PGC3_SCZ_NoUKB	BOTH	-,-	0.675274	0.55839	0.675274	DECODE	metap	1.17725	2087.26	SCZ	RRM2B	Proteiome	BLOOD	SMR	eQTLGen	SMR	-0.0822843	0.049395	0.0957446		37415601	10.3389/fgene.2023.1191264	Gedik et all Front Genet	BLOOD
RRM2B	Q7LG56	17296	CIS	PGC3_SCZ_NoUKB	BOTH	-,-	0.675274	0.55839	0.675274	DECODE	metap	1.17725	2087.26	MDD	RRM2B	Proteiome	BRAIN	SMR	BrainMeta	SMR	-0.0266901	0.0220402	0.225905		37415601	10.3389/fgene.2023.1191264	Gedik et all Front Genet	BRAIN
RRM2B	Q7LG56	17296	CIS	PGC3_SCZ_NoUKB	BOTH	-,-	0.675274	0.55839	0.675274	DECODE	metap	1.17725	2087.26	BIP	RRM2B	Proteiome	BRAIN	SMR	BrainMeta	SMR	-0.057358	0.0495121	0.246675		37415601	10.3389/fgene.2023.1191264	Gedik et all Front Genet	BRAIN
RRM2B	Q7LG56	17296	CIS	PGC3_SCZ_NoUKB	BOTH	-,-	0.675274	0.55839	0.675274	DECODE	metap	1.17725	2087.26	SCZ	RRM2B	Proteiome	BRAIN	SMR	BrainMeta	SMR	-0.0854411	0.04599	0.0631947		37415601	10.3389/fgene.2023.1191264	Gedik et all Front Genet	BRAIN
RRM2B	Q7LG56	17296	CIS	PGC3_SCZ_NoUKB	BOTH	-,-	0.675274	0.55839	0.675274	DECODE	metap	1.17725	2087.26	MDD	RRM2B	Proteiome	BLOOD	SMR	eQTLGen	SMR	-0.035793	0.0285812	0.210451		37415601	10.3389/fgene.2023.1191264	Gedik et all Front Genet	BLOOD
RRM2B	Q7LG56	17296	CIS	PGC3_SCZ_NoUKB	BOTH	-,-	0.675274	0.55839	0.675274	DECODE	metap	1.17725	2087.26	BIP	RRM2B	Proteiome	BLOOD	SMR	eQTLGen	SMR	-0.0553608	0.0615844	0.368683		37415601	10.3389/fgene.2023.1191264	Gedik et all Front Genet	BLOOD
RRM2B	Q7LG56	17296	CIS	PGC3_SCZ_NoUKB	BOTH	-,-	0.675274	0.55839	0.675274	DECODE	metap	1.17725	2087.26	SCZ	RRM2B	Proteiome	BLOOD	SMR	deCODE	SMR	-0.0310767	0.0554804	0.575385		37415601	10.3389/fgene.2023.1191264	Gedik et all Front Genet	BLOOD
RRM2B	Q7LG56	17296	CIS	PGC3_SCZ_NoUKB	BOTH	-,-	0.675274	0.55839	0.675274	DECODE	metap	1.17725	2087.26	MDD	RRM2B	Proteiome	BRAIN	SMR	Wingo et al., 2022, in 722 samples	SMR	-0.0077527	0.00855201	0.364653		37415601	10.3389/fgene.2023.1191264	Gedik et all Front Genet	BRAIN
RRM2B	Q7LG56	17296	CIS	PGC3_SCZ_NoUKB	BOTH	-,-	0.675274	0.55839	0.675274	DECODE	metap	1.17725	2087.26	BIP	RRM2B	Proteiome	BRAIN	SMR	Wingo et al., 2022, in 722 samples	SMR	0.0252182	0.0184213	0.171008		37415601	10.3389/fgene.2023.1191264	Gedik et all Front Genet	BRAIN
RRM2B	Q7LG56	17296	CIS	PGC3_SCZ_NoUKB	BOTH	-,-	0.675274	0.55839	0.675274	DECODE	metap	1.17725	2087.26	SCZ	RRM2B	Proteiome	BRAIN	SMR	Wingo et al., 2022, in 722 samples	SMR	0.00282625	0.015899	0.858909		37415601	10.3389/fgene.2023.1191264	Gedik et all Front Genet	BRAIN
RRM2B	Q7LG56	17296	CIS	PGC3_SCZ_NoUKB	BOTH	-,-	0.675274	0.55839	0.675274	DECODE	metap	1.17725	2087.26	MDD	RRM2B	Proteiome	BLOOD	SMR	deCODE	SMR	-0.0400294	0.0294633	0.174268		37415601	10.3389/fgene.2023.1191264	Gedik et all Front Genet	BLOOD
RRM2B	Q7LG56	17296	CIS	PGC3_SCZ_NoUKB	BOTH	-,-	0.675274	0.55839	0.675274	DECODE	metap	1.17725	2087.26	BIP	RRM2B	Proteiome	BLOOD	SMR	deCODE	SMR	0.00110189	0.0627984	0.986001		37415601	10.3389/fgene.2023.1191264	Gedik et all Front Genet	BLOOD
RRM2B	Q7LG56	17296	CIS	PGC3_SCZ_NoUKB	BOTH	-,-	0.675274	0.55839	0.675274	DECODE	metap	1.17725	2087.26	SCZ.Clozuk.2018	RRM2B	Transcriptome	BRAIN	TWAS	PsychENCODE	FUSION	-1.03877		0.299		30545856	10.1126/science.aat8127	Gandal et all science	BRAIN
RRM2B	Q7LG56	17296	CIS	PGC3_SCZ_NoUKB	BOTH	-,-	0.675274	0.55839	0.675274	DECODE	metap	1.17725	2087.26	BD.PGC.ruderferCell2018	RRM2B	Transcriptome	BRAIN	TWAS	PsychENCODE	FUSION	0.29083		0.771		30545856	10.1126/science.aat8127	Gandal et all science	BRAIN
RRM2B	Q7LG56	17296	CIS	PGC3_SCZ_NoUKB	BOTH	-,-	0.675274	0.55839	0.675274	DECODE	metap	1.17725	2087.26	Depression Howard et all	RRM2B	Proteiome	BRAIN DPFC	PWAS	ROS/MAP	FUSION	-1.7595		0.07849		33846625	10.1038/s41593-021-00832-6	Wingo Nat Neurosci	BRAIN
RRM2B	Q7LG56	17296	CIS	PGC3_SCZ_NoUKB	BOTH	-,-	0.675274	0.55839	0.675274	DECODE	metap	1.17725	2087.26	Depression Howard et all	RRM2B	Transcriptome	BRAIN DPFC	TWAS	dPFC of 152 participants of European descent	FUSION	-0.31912		0.74964		33846625	10.1038/s41593-021-00832-6	Wingo Nat Neurosci	BRAIN
RRM2B	Q7LG56	17296	CIS	Depression_iPSYCH_2023	BOTH	-,-	0.549074	0.466062	0.549074	DECODE	metap	1.18432	1742.14	Bipolar disorder	RRM2B	Proteome	PLASMA	MR	INTERVAL	TwoSampleMR	0.0815323	0.0575385	0.156481		36280454	https://doi.org/10.1016/j.biopsych.2022.08.015	Lu et al Biol Psychiatry	BLOOD
RRM2B	Q7LG56	17296	CIS	Depression_iPSYCH_2023	BOTH	-,-	0.549074	0.466062	0.549074	DECODE	metap	1.18432	1742.14	Bipolar disorder	RRM2B	Proteome	PLASMA	MR	AGES	TwoSampleMR	0.0375245	0.0300163	0.211249		36280454	https://doi.org/10.1016/j.biopsych.2022.08.015	Lu et al Biol Psychiatry	BLOOD
RRM2B	Q7LG56	17296	CIS	Depression_iPSYCH_2023	BOTH	-,-	0.549074	0.466062	0.549074	DECODE	metap	1.18432	1742.14	Bipolar disorder	RRM2B	Proteome	PLASMA	MR	FENLAND	TwoSampleMR	0.0626375	0.0353595	0.0764866		36280454	https://doi.org/10.1016/j.biopsych.2022.08.015	Lu et al Biol Psychiatry	BLOOD
RRM2B	Q7LG56	17296	CIS	Depression_iPSYCH_2023	BOTH	-,-	0.549074	0.466062	0.549074	DECODE	metap	1.18432	1742.14	Major depressive disorder	RRM2B	Proteome	PLASMA	MR	INTERVAL	TwoSampleMR	-0.0246154	0.0267692	0.357813		36280454	https://doi.org/10.1016/j.biopsych.2022.08.015	Lu et al Biol Psychiatry	BLOOD
RRM2B	Q7LG56	17296	CIS	Depression_iPSYCH_2023	BOTH	-,-	0.549074	0.466062	0.549074	DECODE	metap	1.18432	1742.14	Major depressive disorder	RRM2B	Proteome	PLASMA	MR	AGES	TwoSampleMR	-0.0159869	0.0140294	0.25448		36280454	https://doi.org/10.1016/j.biopsych.2022.08.015	Lu et al Biol Psychiatry	BLOOD
RRM2B	Q7LG56	17296	CIS	Depression_iPSYCH_2023	BOTH	-,-	0.549074	0.466062	0.549074	DECODE	metap	1.18432	1742.14	Major depressive disorder	RRM2B	Proteome	PLASMA	MR	FENLAND	TwoSampleMR	-0.0355289	0.0298678	0.234228		36280454	https://doi.org/10.1016/j.biopsych.2022.08.015	Lu et al Biol Psychiatry	BLOOD
RRM2B	Q7LG56	17296	CIS	Depression_iPSYCH_2023	BOTH	-,-	0.549074	0.466062	0.549074	DECODE	metap	1.18432	1742.14	Schizophrenia	RRM2B	Proteome	PLASMA	MR	INTERVAL	TwoSampleMR	0.00770194	0.0501538	0.877952		36280454	https://doi.org/10.1016/j.biopsych.2022.08.015	Lu et al Biol Psychiatry	BLOOD
RRM2B	Q7LG56	17296	CIS	Depression_iPSYCH_2023	BOTH	-,-	0.549074	0.466062	0.549074	DECODE	metap	1.18432	1742.14	Schizophrenia	RRM2B	Proteome	PLASMA	MR	AGES	TwoSampleMR	0	0.0261011	1		36280454	https://doi.org/10.1016/j.biopsych.2022.08.015	Lu et al Biol Psychiatry	BLOOD
RRM2B	Q7LG56	17296	CIS	Depression_iPSYCH_2023	BOTH	-,-	0.549074	0.466062	0.549074	DECODE	metap	1.18432	1742.14	Schizophrenia	RRM2B	Proteome	PLASMA	MR	FENLAND	TwoSampleMR	-0.0030752	0.0310019	0.920984		36280454	https://doi.org/10.1016/j.biopsych.2022.08.015	Lu et al Biol Psychiatry	BLOOD
RRM2B	Q7LG56	17296	CIS	Depression_iPSYCH_2023	BOTH	-,-	0.549074	0.466062	0.549074	DECODE	metap	1.18432	1742.14	Deepression_Wray_tall	RRM2B	Proteiome	BRAIN DLPFC	MR	ROS/MAP	TwoSampleMR	-0.08	0.09	0.389		35296807	10.1038/s41380-022-01507-9	Deng et all Mol Psychiatry	BRAIN
RRM2B	Q7LG56	17296	CIS	Depression_iPSYCH_2023	BOTH	-,-	0.549074	0.466062	0.549074	DECODE	metap	1.18432	1742.14	Deepression_Wray_tall	RRM2B	Transcriptome	BRAIN DLPFC	MR	PsychENCODE	TwoSampleMR	-0.05	0.02	0.00244		35296807	10.1038/s41380-022-01507-9	Deng et all Mol Psychiatry	BRAIN
RRM2B	Q7LG56	17296	CIS	Depression_iPSYCH_2023	BOTH	-,-	0.549074	0.466062	0.549074	DECODE	metap	1.18432	1742.14	Deepression_Wray_tall	RRM2B	Proteiome	BLOOD	MR	AGES	TwoSampleMR	-0.02	0.01	0.254		35296807	10.1038/s41380-022-01507-9	Deng et all Mol Psychiatry	BLOOD
RRM2B	Q7LG56	17296	CIS	Depression_iPSYCH_2023	BOTH	-,-	0.549074	0.466062	0.549074	DECODE	metap	1.18432	1742.14	SCZ.Clozuk.2018	RRM2B	Transcriptome	BRAIN	SMR	PsychENCODE	SMR	-0.0286872	0.0401342	0.475		30545856	10.1126/science.aat8127	Gandal et all science	BRAIN
RRM2B	Q7LG56	17296	CIS	Depression_iPSYCH_2023	BOTH	-,-	0.549074	0.466062	0.549074	DECODE	metap	1.18432	1742.14	BD.PGC.ruderferCell2018	RRM2B	Transcriptome	BRAIN	SMR	PsychENCODE	SMR	-0.0291426	0.0608681	0.632093		30545856	10.1126/science.aat8127	Gandal et all science	BRAIN
RRM2B	Q7LG56	17296	CIS	Depression_iPSYCH_2023	BOTH	-,-	0.549074	0.466062	0.549074	DECODE	metap	1.18432	1742.14	Depression Howard et all	RRM2B	Proteiome	BRAIN DPFC	SMR	ROS/MAP	SMR	-0.104384	0.0909747	0.251217		33846625	10.1038/s41593-021-00832-6	Wingo Nat Neurosci	BRAIN
RRM2B	Q7LG56	17296	CIS	Depression_iPSYCH_2023	BOTH	-,-	0.549074	0.466062	0.549074	DECODE	metap	1.18432	1742.14	SCZ	RRM2B	Proteiome	BLOOD	SMR	eQTLGen	SMR	-0.0822843	0.049395	0.0957446		37415601	10.3389/fgene.2023.1191264	Gedik et all Front Genet	BLOOD
RRM2B	Q7LG56	17296	CIS	Depression_iPSYCH_2023	BOTH	-,-	0.549074	0.466062	0.549074	DECODE	metap	1.18432	1742.14	MDD	RRM2B	Proteiome	BRAIN	SMR	BrainMeta	SMR	-0.0266901	0.0220402	0.225905		37415601	10.3389/fgene.2023.1191264	Gedik et all Front Genet	BRAIN
RRM2B	Q7LG56	17296	CIS	Depression_iPSYCH_2023	BOTH	-,-	0.549074	0.466062	0.549074	DECODE	metap	1.18432	1742.14	BIP	RRM2B	Proteiome	BRAIN	SMR	BrainMeta	SMR	-0.057358	0.0495121	0.246675		37415601	10.3389/fgene.2023.1191264	Gedik et all Front Genet	BRAIN
RRM2B	Q7LG56	17296	CIS	Depression_iPSYCH_2023	BOTH	-,-	0.549074	0.466062	0.549074	DECODE	metap	1.18432	1742.14	SCZ	RRM2B	Proteiome	BRAIN	SMR	BrainMeta	SMR	-0.0854411	0.04599	0.0631947		37415601	10.3389/fgene.2023.1191264	Gedik et all Front Genet	BRAIN
RRM2B	Q7LG56	17296	CIS	Depression_iPSYCH_2023	BOTH	-,-	0.549074	0.466062	0.549074	DECODE	metap	1.18432	1742.14	MDD	RRM2B	Proteiome	BLOOD	SMR	eQTLGen	SMR	-0.035793	0.0285812	0.210451		37415601	10.3389/fgene.2023.1191264	Gedik et all Front Genet	BLOOD
RRM2B	Q7LG56	17296	CIS	Depression_iPSYCH_2023	BOTH	-,-	0.549074	0.466062	0.549074	DECODE	metap	1.18432	1742.14	BIP	RRM2B	Proteiome	BLOOD	SMR	eQTLGen	SMR	-0.0553608	0.0615844	0.368683		37415601	10.3389/fgene.2023.1191264	Gedik et all Front Genet	BLOOD
RRM2B	Q7LG56	17296	CIS	Depression_iPSYCH_2023	BOTH	-,-	0.549074	0.466062	0.549074	DECODE	metap	1.18432	1742.14	SCZ	RRM2B	Proteiome	BLOOD	SMR	deCODE	SMR	-0.0310767	0.0554804	0.575385		37415601	10.3389/fgene.2023.1191264	Gedik et all Front Genet	BLOOD
RRM2B	Q7LG56	17296	CIS	Depression_iPSYCH_2023	BOTH	-,-	0.549074	0.466062	0.549074	DECODE	metap	1.18432	1742.14	MDD	RRM2B	Proteiome	BRAIN	SMR	Wingo et al., 2022, in 722 samples	SMR	-0.0077527	0.00855201	0.364653		37415601	10.3389/fgene.2023.1191264	Gedik et all Front Genet	BRAIN
RRM2B	Q7LG56	17296	CIS	Depression_iPSYCH_2023	BOTH	-,-	0.549074	0.466062	0.549074	DECODE	metap	1.18432	1742.14	BIP	RRM2B	Proteiome	BRAIN	SMR	Wingo et al., 2022, in 722 samples	SMR	0.0252182	0.0184213	0.171008		37415601	10.3389/fgene.2023.1191264	Gedik et all Front Genet	BRAIN
RRM2B	Q7LG56	17296	CIS	Depression_iPSYCH_2023	BOTH	-,-	0.549074	0.466062	0.549074	DECODE	metap	1.18432	1742.14	SCZ	RRM2B	Proteiome	BRAIN	SMR	Wingo et al., 2022, in 722 samples	SMR	0.00282625	0.015899	0.858909		37415601	10.3389/fgene.2023.1191264	Gedik et all Front Genet	BRAIN
RRM2B	Q7LG56	17296	CIS	Depression_iPSYCH_2023	BOTH	-,-	0.549074	0.466062	0.549074	DECODE	metap	1.18432	1742.14	MDD	RRM2B	Proteiome	BLOOD	SMR	deCODE	SMR	-0.0400294	0.0294633	0.174268		37415601	10.3389/fgene.2023.1191264	Gedik et all Front Genet	BLOOD
RRM2B	Q7LG56	17296	CIS	Depression_iPSYCH_2023	BOTH	-,-	0.549074	0.466062	0.549074	DECODE	metap	1.18432	1742.14	BIP	RRM2B	Proteiome	BLOOD	SMR	deCODE	SMR	0.00110189	0.0627984	0.986001		37415601	10.3389/fgene.2023.1191264	Gedik et all Front Genet	BLOOD
RRM2B	Q7LG56	17296	CIS	Depression_iPSYCH_2023	BOTH	-,-	0.549074	0.466062	0.549074	DECODE	metap	1.18432	1742.14	SCZ.Clozuk.2018	RRM2B	Transcriptome	BRAIN	TWAS	PsychENCODE	FUSION	-1.03877		0.299		30545856	10.1126/science.aat8127	Gandal et all science	BRAIN
RRM2B	Q7LG56	17296	CIS	Depression_iPSYCH_2023	BOTH	-,-	0.549074	0.466062	0.549074	DECODE	metap	1.18432	1742.14	BD.PGC.ruderferCell2018	RRM2B	Transcriptome	BRAIN	TWAS	PsychENCODE	FUSION	0.29083		0.771		30545856	10.1126/science.aat8127	Gandal et all science	BRAIN
RRM2B	Q7LG56	17296	CIS	Depression_iPSYCH_2023	BOTH	-,-	0.549074	0.466062	0.549074	DECODE	metap	1.18432	1742.14	Depression Howard et all	RRM2B	Proteiome	BRAIN DPFC	PWAS	ROS/MAP	FUSION	-1.7595		0.07849		33846625	10.1038/s41593-021-00832-6	Wingo Nat Neurosci	BRAIN
RRM2B	Q7LG56	17296	CIS	Depression_iPSYCH_2023	BOTH	-,-	0.549074	0.466062	0.549074	DECODE	metap	1.18432	1742.14	Depression Howard et all	RRM2B	Transcriptome	BRAIN DPFC	TWAS	dPFC of 152 participants of European descent	FUSION	-0.31912		0.74964		33846625	10.1038/s41593-021-00832-6	Wingo Nat Neurosci	BRAIN
RRM2B	Q7LG56	17296	CIS	Cognition_Meta	BOTH	-,-	0.986683	0.89404	0.986683	DECODE	metap	1.41128	3341.92	Bipolar disorder	RRM2B	Proteome	PLASMA	MR	INTERVAL	TwoSampleMR	0.0815323	0.0575385	0.156481		36280454	https://doi.org/10.1016/j.biopsych.2022.08.015	Lu et al Biol Psychiatry	BLOOD
RRM2B	Q7LG56	17296	CIS	Cognition_Meta	BOTH	-,-	0.986683	0.89404	0.986683	DECODE	metap	1.41128	3341.92	Bipolar disorder	RRM2B	Proteome	PLASMA	MR	AGES	TwoSampleMR	0.0375245	0.0300163	0.211249		36280454	https://doi.org/10.1016/j.biopsych.2022.08.015	Lu et al Biol Psychiatry	BLOOD
RRM2B	Q7LG56	17296	CIS	Cognition_Meta	BOTH	-,-	0.986683	0.89404	0.986683	DECODE	metap	1.41128	3341.92	Bipolar disorder	RRM2B	Proteome	PLASMA	MR	FENLAND	TwoSampleMR	0.0626375	0.0353595	0.0764866		36280454	https://doi.org/10.1016/j.biopsych.2022.08.015	Lu et al Biol Psychiatry	BLOOD
RRM2B	Q7LG56	17296	CIS	Cognition_Meta	BOTH	-,-	0.986683	0.89404	0.986683	DECODE	metap	1.41128	3341.92	Major depressive disorder	RRM2B	Proteome	PLASMA	MR	INTERVAL	TwoSampleMR	-0.0246154	0.0267692	0.357813		36280454	https://doi.org/10.1016/j.biopsych.2022.08.015	Lu et al Biol Psychiatry	BLOOD
RRM2B	Q7LG56	17296	CIS	Cognition_Meta	BOTH	-,-	0.986683	0.89404	0.986683	DECODE	metap	1.41128	3341.92	Major depressive disorder	RRM2B	Proteome	PLASMA	MR	AGES	TwoSampleMR	-0.0159869	0.0140294	0.25448		36280454	https://doi.org/10.1016/j.biopsych.2022.08.015	Lu et al Biol Psychiatry	BLOOD
RRM2B	Q7LG56	17296	CIS	Cognition_Meta	BOTH	-,-	0.986683	0.89404	0.986683	DECODE	metap	1.41128	3341.92	Major depressive disorder	RRM2B	Proteome	PLASMA	MR	FENLAND	TwoSampleMR	-0.0355289	0.0298678	0.234228		36280454	https://doi.org/10.1016/j.biopsych.2022.08.015	Lu et al Biol Psychiatry	BLOOD
RRM2B	Q7LG56	17296	CIS	Cognition_Meta	BOTH	-,-	0.986683	0.89404	0.986683	DECODE	metap	1.41128	3341.92	Schizophrenia	RRM2B	Proteome	PLASMA	MR	INTERVAL	TwoSampleMR	0.00770194	0.0501538	0.877952		36280454	https://doi.org/10.1016/j.biopsych.2022.08.015	Lu et al Biol Psychiatry	BLOOD
RRM2B	Q7LG56	17296	CIS	Cognition_Meta	BOTH	-,-	0.986683	0.89404	0.986683	DECODE	metap	1.41128	3341.92	Schizophrenia	RRM2B	Proteome	PLASMA	MR	AGES	TwoSampleMR	0	0.0261011	1		36280454	https://doi.org/10.1016/j.biopsych.2022.08.015	Lu et al Biol Psychiatry	BLOOD
RRM2B	Q7LG56	17296	CIS	Cognition_Meta	BOTH	-,-	0.986683	0.89404	0.986683	DECODE	metap	1.41128	3341.92	Schizophrenia	RRM2B	Proteome	PLASMA	MR	FENLAND	TwoSampleMR	-0.0030752	0.0310019	0.920984		36280454	https://doi.org/10.1016/j.biopsych.2022.08.015	Lu et al Biol Psychiatry	BLOOD
RRM2B	Q7LG56	17296	CIS	Cognition_Meta	BOTH	-,-	0.986683	0.89404	0.986683	DECODE	metap	1.41128	3341.92	Deepression_Wray_tall	RRM2B	Proteiome	BRAIN DLPFC	MR	ROS/MAP	TwoSampleMR	-0.08	0.09	0.389		35296807	10.1038/s41380-022-01507-9	Deng et all Mol Psychiatry	BRAIN
RRM2B	Q7LG56	17296	CIS	Cognition_Meta	BOTH	-,-	0.986683	0.89404	0.986683	DECODE	metap	1.41128	3341.92	Deepression_Wray_tall	RRM2B	Transcriptome	BRAIN DLPFC	MR	PsychENCODE	TwoSampleMR	-0.05	0.02	0.00244		35296807	10.1038/s41380-022-01507-9	Deng et all Mol Psychiatry	BRAIN
RRM2B	Q7LG56	17296	CIS	Cognition_Meta	BOTH	-,-	0.986683	0.89404	0.986683	DECODE	metap	1.41128	3341.92	Deepression_Wray_tall	RRM2B	Proteiome	BLOOD	MR	AGES	TwoSampleMR	-0.02	0.01	0.254		35296807	10.1038/s41380-022-01507-9	Deng et all Mol Psychiatry	BLOOD
RRM2B	Q7LG56	17296	CIS	Cognition_Meta	BOTH	-,-	0.986683	0.89404	0.986683	DECODE	metap	1.41128	3341.92	SCZ.Clozuk.2018	RRM2B	Transcriptome	BRAIN	SMR	PsychENCODE	SMR	-0.0286872	0.0401342	0.475		30545856	10.1126/science.aat8127	Gandal et all science	BRAIN
RRM2B	Q7LG56	17296	CIS	Cognition_Meta	BOTH	-,-	0.986683	0.89404	0.986683	DECODE	metap	1.41128	3341.92	BD.PGC.ruderferCell2018	RRM2B	Transcriptome	BRAIN	SMR	PsychENCODE	SMR	-0.0291426	0.0608681	0.632093		30545856	10.1126/science.aat8127	Gandal et all science	BRAIN
RRM2B	Q7LG56	17296	CIS	Cognition_Meta	BOTH	-,-	0.986683	0.89404	0.986683	DECODE	metap	1.41128	3341.92	Depression Howard et all	RRM2B	Proteiome	BRAIN DPFC	SMR	ROS/MAP	SMR	-0.104384	0.0909747	0.251217		33846625	10.1038/s41593-021-00832-6	Wingo Nat Neurosci	BRAIN
RRM2B	Q7LG56	17296	CIS	Cognition_Meta	BOTH	-,-	0.986683	0.89404	0.986683	DECODE	metap	1.41128	3341.92	SCZ	RRM2B	Proteiome	BLOOD	SMR	eQTLGen	SMR	-0.0822843	0.049395	0.0957446		37415601	10.3389/fgene.2023.1191264	Gedik et all Front Genet	BLOOD
RRM2B	Q7LG56	17296	CIS	Cognition_Meta	BOTH	-,-	0.986683	0.89404	0.986683	DECODE	metap	1.41128	3341.92	MDD	RRM2B	Proteiome	BRAIN	SMR	BrainMeta	SMR	-0.0266901	0.0220402	0.225905		37415601	10.3389/fgene.2023.1191264	Gedik et all Front Genet	BRAIN
RRM2B	Q7LG56	17296	CIS	Cognition_Meta	BOTH	-,-	0.986683	0.89404	0.986683	DECODE	metap	1.41128	3341.92	BIP	RRM2B	Proteiome	BRAIN	SMR	BrainMeta	SMR	-0.057358	0.0495121	0.246675		37415601	10.3389/fgene.2023.1191264	Gedik et all Front Genet	BRAIN
RRM2B	Q7LG56	17296	CIS	Cognition_Meta	BOTH	-,-	0.986683	0.89404	0.986683	DECODE	metap	1.41128	3341.92	SCZ	RRM2B	Proteiome	BRAIN	SMR	BrainMeta	SMR	-0.0854411	0.04599	0.0631947		37415601	10.3389/fgene.2023.1191264	Gedik et all Front Genet	BRAIN
RRM2B	Q7LG56	17296	CIS	Cognition_Meta	BOTH	-,-	0.986683	0.89404	0.986683	DECODE	metap	1.41128	3341.92	MDD	RRM2B	Proteiome	BLOOD	SMR	eQTLGen	SMR	-0.035793	0.0285812	0.210451		37415601	10.3389/fgene.2023.1191264	Gedik et all Front Genet	BLOOD
RRM2B	Q7LG56	17296	CIS	Cognition_Meta	BOTH	-,-	0.986683	0.89404	0.986683	DECODE	metap	1.41128	3341.92	BIP	RRM2B	Proteiome	BLOOD	SMR	eQTLGen	SMR	-0.0553608	0.0615844	0.368683		37415601	10.3389/fgene.2023.1191264	Gedik et all Front Genet	BLOOD
RRM2B	Q7LG56	17296	CIS	Cognition_Meta	BOTH	-,-	0.986683	0.89404	0.986683	DECODE	metap	1.41128	3341.92	SCZ	RRM2B	Proteiome	BLOOD	SMR	deCODE	SMR	-0.0310767	0.0554804	0.575385		37415601	10.3389/fgene.2023.1191264	Gedik et all Front Genet	BLOOD
RRM2B	Q7LG56	17296	CIS	Cognition_Meta	BOTH	-,-	0.986683	0.89404	0.986683	DECODE	metap	1.41128	3341.92	MDD	RRM2B	Proteiome	BRAIN	SMR	Wingo et al., 2022, in 722 samples	SMR	-0.0077527	0.00855201	0.364653		37415601	10.3389/fgene.2023.1191264	Gedik et all Front Genet	BRAIN
RRM2B	Q7LG56	17296	CIS	Cognition_Meta	BOTH	-,-	0.986683	0.89404	0.986683	DECODE	metap	1.41128	3341.92	BIP	RRM2B	Proteiome	BRAIN	SMR	Wingo et al., 2022, in 722 samples	SMR	0.0252182	0.0184213	0.171008		37415601	10.3389/fgene.2023.1191264	Gedik et all Front Genet	BRAIN
RRM2B	Q7LG56	17296	CIS	Cognition_Meta	BOTH	-,-	0.986683	0.89404	0.986683	DECODE	metap	1.41128	3341.92	SCZ	RRM2B	Proteiome	BRAIN	SMR	Wingo et al., 2022, in 722 samples	SMR	0.00282625	0.015899	0.858909		37415601	10.3389/fgene.2023.1191264	Gedik et all Front Genet	BRAIN
RRM2B	Q7LG56	17296	CIS	Cognition_Meta	BOTH	-,-	0.986683	0.89404	0.986683	DECODE	metap	1.41128	3341.92	MDD	RRM2B	Proteiome	BLOOD	SMR	deCODE	SMR	-0.0400294	0.0294633	0.174268		37415601	10.3389/fgene.2023.1191264	Gedik et all Front Genet	BLOOD
RRM2B	Q7LG56	17296	CIS	Cognition_Meta	BOTH	-,-	0.986683	0.89404	0.986683	DECODE	metap	1.41128	3341.92	BIP	RRM2B	Proteiome	BLOOD	SMR	deCODE	SMR	0.00110189	0.0627984	0.986001		37415601	10.3389/fgene.2023.1191264	Gedik et all Front Genet	BLOOD
RRM2B	Q7LG56	17296	CIS	Cognition_Meta	BOTH	-,-	0.986683	0.89404	0.986683	DECODE	metap	1.41128	3341.92	SCZ.Clozuk.2018	RRM2B	Transcriptome	BRAIN	TWAS	PsychENCODE	FUSION	-1.03877		0.299		30545856	10.1126/science.aat8127	Gandal et all science	BRAIN
RRM2B	Q7LG56	17296	CIS	Cognition_Meta	BOTH	-,-	0.986683	0.89404	0.986683	DECODE	metap	1.41128	3341.92	BD.PGC.ruderferCell2018	RRM2B	Transcriptome	BRAIN	TWAS	PsychENCODE	FUSION	0.29083		0.771		30545856	10.1126/science.aat8127	Gandal et all science	BRAIN
RRM2B	Q7LG56	17296	CIS	Cognition_Meta	BOTH	-,-	0.986683	0.89404	0.986683	DECODE	metap	1.41128	3341.92	Depression Howard et all	RRM2B	Proteiome	BRAIN DPFC	PWAS	ROS/MAP	FUSION	-1.7595		0.07849		33846625	10.1038/s41593-021-00832-6	Wingo Nat Neurosci	BRAIN
RRM2B	Q7LG56	17296	CIS	Cognition_Meta	BOTH	-,-	0.986683	0.89404	0.986683	DECODE	metap	1.41128	3341.92	Depression Howard et all	RRM2B	Transcriptome	BRAIN DPFC	TWAS	dPFC of 152 participants of European descent	FUSION	-0.31912		0.74964		33846625	10.1038/s41593-021-00832-6	Wingo Nat Neurosci	BRAIN
RRM2B	Q7LG56	17296	CIS	BIP_PGC3_noukb	BOTH	+,+	0.989274	0.925827	0.989274	DECODE	metap	1.4137	3460.74	Bipolar disorder	RRM2B	Proteome	PLASMA	MR	INTERVAL	TwoSampleMR	0.0815323	0.0575385	0.156481		36280454	https://doi.org/10.1016/j.biopsych.2022.08.015	Lu et al Biol Psychiatry	BLOOD
RRM2B	Q7LG56	17296	CIS	BIP_PGC3_noukb	BOTH	+,+	0.989274	0.925827	0.989274	DECODE	metap	1.4137	3460.74	Bipolar disorder	RRM2B	Proteome	PLASMA	MR	AGES	TwoSampleMR	0.0375245	0.0300163	0.211249		36280454	https://doi.org/10.1016/j.biopsych.2022.08.015	Lu et al Biol Psychiatry	BLOOD
RRM2B	Q7LG56	17296	CIS	BIP_PGC3_noukb	BOTH	+,+	0.989274	0.925827	0.989274	DECODE	metap	1.4137	3460.74	Bipolar disorder	RRM2B	Proteome	PLASMA	MR	FENLAND	TwoSampleMR	0.0626375	0.0353595	0.0764866		36280454	https://doi.org/10.1016/j.biopsych.2022.08.015	Lu et al Biol Psychiatry	BLOOD
RRM2B	Q7LG56	17296	CIS	BIP_PGC3_noukb	BOTH	+,+	0.989274	0.925827	0.989274	DECODE	metap	1.4137	3460.74	Major depressive disorder	RRM2B	Proteome	PLASMA	MR	INTERVAL	TwoSampleMR	-0.0246154	0.0267692	0.357813		36280454	https://doi.org/10.1016/j.biopsych.2022.08.015	Lu et al Biol Psychiatry	BLOOD
RRM2B	Q7LG56	17296	CIS	BIP_PGC3_noukb	BOTH	+,+	0.989274	0.925827	0.989274	DECODE	metap	1.4137	3460.74	Major depressive disorder	RRM2B	Proteome	PLASMA	MR	AGES	TwoSampleMR	-0.0159869	0.0140294	0.25448		36280454	https://doi.org/10.1016/j.biopsych.2022.08.015	Lu et al Biol Psychiatry	BLOOD
RRM2B	Q7LG56	17296	CIS	BIP_PGC3_noukb	BOTH	+,+	0.989274	0.925827	0.989274	DECODE	metap	1.4137	3460.74	Major depressive disorder	RRM2B	Proteome	PLASMA	MR	FENLAND	TwoSampleMR	-0.0355289	0.0298678	0.234228		36280454	https://doi.org/10.1016/j.biopsych.2022.08.015	Lu et al Biol Psychiatry	BLOOD
RRM2B	Q7LG56	17296	CIS	BIP_PGC3_noukb	BOTH	+,+	0.989274	0.925827	0.989274	DECODE	metap	1.4137	3460.74	Schizophrenia	RRM2B	Proteome	PLASMA	MR	INTERVAL	TwoSampleMR	0.00770194	0.0501538	0.877952		36280454	https://doi.org/10.1016/j.biopsych.2022.08.015	Lu et al Biol Psychiatry	BLOOD
RRM2B	Q7LG56	17296	CIS	BIP_PGC3_noukb	BOTH	+,+	0.989274	0.925827	0.989274	DECODE	metap	1.4137	3460.74	Schizophrenia	RRM2B	Proteome	PLASMA	MR	AGES	TwoSampleMR	0	0.0261011	1		36280454	https://doi.org/10.1016/j.biopsych.2022.08.015	Lu et al Biol Psychiatry	BLOOD
RRM2B	Q7LG56	17296	CIS	BIP_PGC3_noukb	BOTH	+,+	0.989274	0.925827	0.989274	DECODE	metap	1.4137	3460.74	Schizophrenia	RRM2B	Proteome	PLASMA	MR	FENLAND	TwoSampleMR	-0.0030752	0.0310019	0.920984		36280454	https://doi.org/10.1016/j.biopsych.2022.08.015	Lu et al Biol Psychiatry	BLOOD
RRM2B	Q7LG56	17296	CIS	BIP_PGC3_noukb	BOTH	+,+	0.989274	0.925827	0.989274	DECODE	metap	1.4137	3460.74	Deepression_Wray_tall	RRM2B	Proteiome	BRAIN DLPFC	MR	ROS/MAP	TwoSampleMR	-0.08	0.09	0.389		35296807	10.1038/s41380-022-01507-9	Deng et all Mol Psychiatry	BRAIN
RRM2B	Q7LG56	17296	CIS	BIP_PGC3_noukb	BOTH	+,+	0.989274	0.925827	0.989274	DECODE	metap	1.4137	3460.74	Deepression_Wray_tall	RRM2B	Transcriptome	BRAIN DLPFC	MR	PsychENCODE	TwoSampleMR	-0.05	0.02	0.00244		35296807	10.1038/s41380-022-01507-9	Deng et all Mol Psychiatry	BRAIN
RRM2B	Q7LG56	17296	CIS	BIP_PGC3_noukb	BOTH	+,+	0.989274	0.925827	0.989274	DECODE	metap	1.4137	3460.74	Deepression_Wray_tall	RRM2B	Proteiome	BLOOD	MR	AGES	TwoSampleMR	-0.02	0.01	0.254		35296807	10.1038/s41380-022-01507-9	Deng et all Mol Psychiatry	BLOOD
RRM2B	Q7LG56	17296	CIS	BIP_PGC3_noukb	BOTH	+,+	0.989274	0.925827	0.989274	DECODE	metap	1.4137	3460.74	SCZ.Clozuk.2018	RRM2B	Transcriptome	BRAIN	SMR	PsychENCODE	SMR	-0.0286872	0.0401342	0.475		30545856	10.1126/science.aat8127	Gandal et all science	BRAIN
RRM2B	Q7LG56	17296	CIS	BIP_PGC3_noukb	BOTH	+,+	0.989274	0.925827	0.989274	DECODE	metap	1.4137	3460.74	BD.PGC.ruderferCell2018	RRM2B	Transcriptome	BRAIN	SMR	PsychENCODE	SMR	-0.0291426	0.0608681	0.632093		30545856	10.1126/science.aat8127	Gandal et all science	BRAIN
RRM2B	Q7LG56	17296	CIS	BIP_PGC3_noukb	BOTH	+,+	0.989274	0.925827	0.989274	DECODE	metap	1.4137	3460.74	Depression Howard et all	RRM2B	Proteiome	BRAIN DPFC	SMR	ROS/MAP	SMR	-0.104384	0.0909747	0.251217		33846625	10.1038/s41593-021-00832-6	Wingo Nat Neurosci	BRAIN
RRM2B	Q7LG56	17296	CIS	BIP_PGC3_noukb	BOTH	+,+	0.989274	0.925827	0.989274	DECODE	metap	1.4137	3460.74	SCZ	RRM2B	Proteiome	BLOOD	SMR	eQTLGen	SMR	-0.0822843	0.049395	0.0957446		37415601	10.3389/fgene.2023.1191264	Gedik et all Front Genet	BLOOD
RRM2B	Q7LG56	17296	CIS	BIP_PGC3_noukb	BOTH	+,+	0.989274	0.925827	0.989274	DECODE	metap	1.4137	3460.74	MDD	RRM2B	Proteiome	BRAIN	SMR	BrainMeta	SMR	-0.0266901	0.0220402	0.225905		37415601	10.3389/fgene.2023.1191264	Gedik et all Front Genet	BRAIN
RRM2B	Q7LG56	17296	CIS	BIP_PGC3_noukb	BOTH	+,+	0.989274	0.925827	0.989274	DECODE	metap	1.4137	3460.74	BIP	RRM2B	Proteiome	BRAIN	SMR	BrainMeta	SMR	-0.057358	0.0495121	0.246675		37415601	10.3389/fgene.2023.1191264	Gedik et all Front Genet	BRAIN
RRM2B	Q7LG56	17296	CIS	BIP_PGC3_noukb	BOTH	+,+	0.989274	0.925827	0.989274	DECODE	metap	1.4137	3460.74	SCZ	RRM2B	Proteiome	BRAIN	SMR	BrainMeta	SMR	-0.0854411	0.04599	0.0631947		37415601	10.3389/fgene.2023.1191264	Gedik et all Front Genet	BRAIN
RRM2B	Q7LG56	17296	CIS	BIP_PGC3_noukb	BOTH	+,+	0.989274	0.925827	0.989274	DECODE	metap	1.4137	3460.74	MDD	RRM2B	Proteiome	BLOOD	SMR	eQTLGen	SMR	-0.035793	0.0285812	0.210451		37415601	10.3389/fgene.2023.1191264	Gedik et all Front Genet	BLOOD
RRM2B	Q7LG56	17296	CIS	BIP_PGC3_noukb	BOTH	+,+	0.989274	0.925827	0.989274	DECODE	metap	1.4137	3460.74	BIP	RRM2B	Proteiome	BLOOD	SMR	eQTLGen	SMR	-0.0553608	0.0615844	0.368683		37415601	10.3389/fgene.2023.1191264	Gedik et all Front Genet	BLOOD
RRM2B	Q7LG56	17296	CIS	BIP_PGC3_noukb	BOTH	+,+	0.989274	0.925827	0.989274	DECODE	metap	1.4137	3460.74	SCZ	RRM2B	Proteiome	BLOOD	SMR	deCODE	SMR	-0.0310767	0.0554804	0.575385		37415601	10.3389/fgene.2023.1191264	Gedik et all Front Genet	BLOOD
RRM2B	Q7LG56	17296	CIS	BIP_PGC3_noukb	BOTH	+,+	0.989274	0.925827	0.989274	DECODE	metap	1.4137	3460.74	MDD	RRM2B	Proteiome	BRAIN	SMR	Wingo et al., 2022, in 722 samples	SMR	-0.0077527	0.00855201	0.364653		37415601	10.3389/fgene.2023.1191264	Gedik et all Front Genet	BRAIN
RRM2B	Q7LG56	17296	CIS	BIP_PGC3_noukb	BOTH	+,+	0.989274	0.925827	0.989274	DECODE	metap	1.4137	3460.74	BIP	RRM2B	Proteiome	BRAIN	SMR	Wingo et al., 2022, in 722 samples	SMR	0.0252182	0.0184213	0.171008		37415601	10.3389/fgene.2023.1191264	Gedik et all Front Genet	BRAIN
RRM2B	Q7LG56	17296	CIS	BIP_PGC3_noukb	BOTH	+,+	0.989274	0.925827	0.989274	DECODE	metap	1.4137	3460.74	SCZ	RRM2B	Proteiome	BRAIN	SMR	Wingo et al., 2022, in 722 samples	SMR	0.00282625	0.015899	0.858909		37415601	10.3389/fgene.2023.1191264	Gedik et all Front Genet	BRAIN
RRM2B	Q7LG56	17296	CIS	BIP_PGC3_noukb	BOTH	+,+	0.989274	0.925827	0.989274	DECODE	metap	1.4137	3460.74	MDD	RRM2B	Proteiome	BLOOD	SMR	deCODE	SMR	-0.0400294	0.0294633	0.174268		37415601	10.3389/fgene.2023.1191264	Gedik et all Front Genet	BLOOD
RRM2B	Q7LG56	17296	CIS	BIP_PGC3_noukb	BOTH	+,+	0.989274	0.925827	0.989274	DECODE	metap	1.4137	3460.74	BIP	RRM2B	Proteiome	BLOOD	SMR	deCODE	SMR	0.00110189	0.0627984	0.986001		37415601	10.3389/fgene.2023.1191264	Gedik et all Front Genet	BLOOD
RRM2B	Q7LG56	17296	CIS	BIP_PGC3_noukb	BOTH	+,+	0.989274	0.925827	0.989274	DECODE	metap	1.4137	3460.74	SCZ.Clozuk.2018	RRM2B	Transcriptome	BRAIN	TWAS	PsychENCODE	FUSION	-1.03877		0.299		30545856	10.1126/science.aat8127	Gandal et all science	BRAIN
RRM2B	Q7LG56	17296	CIS	BIP_PGC3_noukb	BOTH	+,+	0.989274	0.925827	0.989274	DECODE	metap	1.4137	3460.74	BD.PGC.ruderferCell2018	RRM2B	Transcriptome	BRAIN	TWAS	PsychENCODE	FUSION	0.29083		0.771		30545856	10.1126/science.aat8127	Gandal et all science	BRAIN
RRM2B	Q7LG56	17296	CIS	BIP_PGC3_noukb	BOTH	+,+	0.989274	0.925827	0.989274	DECODE	metap	1.4137	3460.74	Depression Howard et all	RRM2B	Proteiome	BRAIN DPFC	PWAS	ROS/MAP	FUSION	-1.7595		0.07849		33846625	10.1038/s41593-021-00832-6	Wingo Nat Neurosci	BRAIN
RRM2B	Q7LG56	17296	CIS	BIP_PGC3_noukb	BOTH	+,+	0.989274	0.925827	0.989274	DECODE	metap	1.4137	3460.74	Depression Howard et all	RRM2B	Transcriptome	BRAIN DPFC	TWAS	dPFC of 152 participants of European descent	FUSION	-0.31912		0.74964		33846625	10.1038/s41593-021-00832-6	Wingo Nat Neurosci	BRAIN
RRM2B	Q7LG56	17296	TRANS	BIP_PGC3_noukb	BOTH	-,-	0.0754252	0.0754252	0.162322	metap	UKBB_PPP	0.299895	513.721	Bipolar disorder	RRM2B	Proteome	PLASMA	MR	INTERVAL	TwoSampleMR	0.0815323	0.0575385	0.156481		36280454	https://doi.org/10.1016/j.biopsych.2022.08.015	Lu et al Biol Psychiatry	BLOOD
RRM2B	Q7LG56	17296	TRANS	BIP_PGC3_noukb	BOTH	-,-	0.0754252	0.0754252	0.162322	metap	UKBB_PPP	0.299895	513.721	Bipolar disorder	RRM2B	Proteome	PLASMA	MR	AGES	TwoSampleMR	0.0375245	0.0300163	0.211249		36280454	https://doi.org/10.1016/j.biopsych.2022.08.015	Lu et al Biol Psychiatry	BLOOD
RRM2B	Q7LG56	17296	TRANS	BIP_PGC3_noukb	BOTH	-,-	0.0754252	0.0754252	0.162322	metap	UKBB_PPP	0.299895	513.721	Bipolar disorder	RRM2B	Proteome	PLASMA	MR	FENLAND	TwoSampleMR	0.0626375	0.0353595	0.0764866		36280454	https://doi.org/10.1016/j.biopsych.2022.08.015	Lu et al Biol Psychiatry	BLOOD
RRM2B	Q7LG56	17296	TRANS	BIP_PGC3_noukb	BOTH	-,-	0.0754252	0.0754252	0.162322	metap	UKBB_PPP	0.299895	513.721	Major depressive disorder	RRM2B	Proteome	PLASMA	MR	INTERVAL	TwoSampleMR	-0.0246154	0.0267692	0.357813		36280454	https://doi.org/10.1016/j.biopsych.2022.08.015	Lu et al Biol Psychiatry	BLOOD
RRM2B	Q7LG56	17296	TRANS	BIP_PGC3_noukb	BOTH	-,-	0.0754252	0.0754252	0.162322	metap	UKBB_PPP	0.299895	513.721	Major depressive disorder	RRM2B	Proteome	PLASMA	MR	AGES	TwoSampleMR	-0.0159869	0.0140294	0.25448		36280454	https://doi.org/10.1016/j.biopsych.2022.08.015	Lu et al Biol Psychiatry	BLOOD
RRM2B	Q7LG56	17296	TRANS	BIP_PGC3_noukb	BOTH	-,-	0.0754252	0.0754252	0.162322	metap	UKBB_PPP	0.299895	513.721	Major depressive disorder	RRM2B	Proteome	PLASMA	MR	FENLAND	TwoSampleMR	-0.0355289	0.0298678	0.234228		36280454	https://doi.org/10.1016/j.biopsych.2022.08.015	Lu et al Biol Psychiatry	BLOOD
RRM2B	Q7LG56	17296	TRANS	BIP_PGC3_noukb	BOTH	-,-	0.0754252	0.0754252	0.162322	metap	UKBB_PPP	0.299895	513.721	Schizophrenia	RRM2B	Proteome	PLASMA	MR	INTERVAL	TwoSampleMR	0.00770194	0.0501538	0.877952		36280454	https://doi.org/10.1016/j.biopsych.2022.08.015	Lu et al Biol Psychiatry	BLOOD
RRM2B	Q7LG56	17296	TRANS	BIP_PGC3_noukb	BOTH	-,-	0.0754252	0.0754252	0.162322	metap	UKBB_PPP	0.299895	513.721	Schizophrenia	RRM2B	Proteome	PLASMA	MR	AGES	TwoSampleMR	0	0.0261011	1		36280454	https://doi.org/10.1016/j.biopsych.2022.08.015	Lu et al Biol Psychiatry	BLOOD
RRM2B	Q7LG56	17296	TRANS	BIP_PGC3_noukb	BOTH	-,-	0.0754252	0.0754252	0.162322	metap	UKBB_PPP	0.299895	513.721	Schizophrenia	RRM2B	Proteome	PLASMA	MR	FENLAND	TwoSampleMR	-0.0030752	0.0310019	0.920984		36280454	https://doi.org/10.1016/j.biopsych.2022.08.015	Lu et al Biol Psychiatry	BLOOD
RRM2B	Q7LG56	17296	TRANS	BIP_PGC3_noukb	BOTH	-,-	0.0754252	0.0754252	0.162322	metap	UKBB_PPP	0.299895	513.721	Deepression_Wray_tall	RRM2B	Proteiome	BRAIN DLPFC	MR	ROS/MAP	TwoSampleMR	-0.08	0.09	0.389		35296807	10.1038/s41380-022-01507-9	Deng et all Mol Psychiatry	BRAIN
RRM2B	Q7LG56	17296	TRANS	BIP_PGC3_noukb	BOTH	-,-	0.0754252	0.0754252	0.162322	metap	UKBB_PPP	0.299895	513.721	Deepression_Wray_tall	RRM2B	Transcriptome	BRAIN DLPFC	MR	PsychENCODE	TwoSampleMR	-0.05	0.02	0.00244		35296807	10.1038/s41380-022-01507-9	Deng et all Mol Psychiatry	BRAIN
RRM2B	Q7LG56	17296	TRANS	BIP_PGC3_noukb	BOTH	-,-	0.0754252	0.0754252	0.162322	metap	UKBB_PPP	0.299895	513.721	Deepression_Wray_tall	RRM2B	Proteiome	BLOOD	MR	AGES	TwoSampleMR	-0.02	0.01	0.254		35296807	10.1038/s41380-022-01507-9	Deng et all Mol Psychiatry	BLOOD
RRM2B	Q7LG56	17296	TRANS	BIP_PGC3_noukb	BOTH	-,-	0.0754252	0.0754252	0.162322	metap	UKBB_PPP	0.299895	513.721	SCZ.Clozuk.2018	RRM2B	Transcriptome	BRAIN	SMR	PsychENCODE	SMR	-0.0286872	0.0401342	0.475		30545856	10.1126/science.aat8127	Gandal et all science	BRAIN
RRM2B	Q7LG56	17296	TRANS	BIP_PGC3_noukb	BOTH	-,-	0.0754252	0.0754252	0.162322	metap	UKBB_PPP	0.299895	513.721	BD.PGC.ruderferCell2018	RRM2B	Transcriptome	BRAIN	SMR	PsychENCODE	SMR	-0.0291426	0.0608681	0.632093		30545856	10.1126/science.aat8127	Gandal et all science	BRAIN
RRM2B	Q7LG56	17296	TRANS	BIP_PGC3_noukb	BOTH	-,-	0.0754252	0.0754252	0.162322	metap	UKBB_PPP	0.299895	513.721	Depression Howard et all	RRM2B	Proteiome	BRAIN DPFC	SMR	ROS/MAP	SMR	-0.104384	0.0909747	0.251217		33846625	10.1038/s41593-021-00832-6	Wingo Nat Neurosci	BRAIN
RRM2B	Q7LG56	17296	TRANS	BIP_PGC3_noukb	BOTH	-,-	0.0754252	0.0754252	0.162322	metap	UKBB_PPP	0.299895	513.721	SCZ	RRM2B	Proteiome	BLOOD	SMR	eQTLGen	SMR	-0.0822843	0.049395	0.0957446		37415601	10.3389/fgene.2023.1191264	Gedik et all Front Genet	BLOOD
RRM2B	Q7LG56	17296	TRANS	BIP_PGC3_noukb	BOTH	-,-	0.0754252	0.0754252	0.162322	metap	UKBB_PPP	0.299895	513.721	MDD	RRM2B	Proteiome	BRAIN	SMR	BrainMeta	SMR	-0.0266901	0.0220402	0.225905		37415601	10.3389/fgene.2023.1191264	Gedik et all Front Genet	BRAIN
RRM2B	Q7LG56	17296	TRANS	BIP_PGC3_noukb	BOTH	-,-	0.0754252	0.0754252	0.162322	metap	UKBB_PPP	0.299895	513.721	BIP	RRM2B	Proteiome	BRAIN	SMR	BrainMeta	SMR	-0.057358	0.0495121	0.246675		37415601	10.3389/fgene.2023.1191264	Gedik et all Front Genet	BRAIN
RRM2B	Q7LG56	17296	TRANS	BIP_PGC3_noukb	BOTH	-,-	0.0754252	0.0754252	0.162322	metap	UKBB_PPP	0.299895	513.721	SCZ	RRM2B	Proteiome	BRAIN	SMR	BrainMeta	SMR	-0.0854411	0.04599	0.0631947		37415601	10.3389/fgene.2023.1191264	Gedik et all Front Genet	BRAIN
RRM2B	Q7LG56	17296	TRANS	BIP_PGC3_noukb	BOTH	-,-	0.0754252	0.0754252	0.162322	metap	UKBB_PPP	0.299895	513.721	MDD	RRM2B	Proteiome	BLOOD	SMR	eQTLGen	SMR	-0.035793	0.0285812	0.210451		37415601	10.3389/fgene.2023.1191264	Gedik et all Front Genet	BLOOD
RRM2B	Q7LG56	17296	TRANS	BIP_PGC3_noukb	BOTH	-,-	0.0754252	0.0754252	0.162322	metap	UKBB_PPP	0.299895	513.721	BIP	RRM2B	Proteiome	BLOOD	SMR	eQTLGen	SMR	-0.0553608	0.0615844	0.368683		37415601	10.3389/fgene.2023.1191264	Gedik et all Front Genet	BLOOD
RRM2B	Q7LG56	17296	TRANS	BIP_PGC3_noukb	BOTH	-,-	0.0754252	0.0754252	0.162322	metap	UKBB_PPP	0.299895	513.721	SCZ	RRM2B	Proteiome	BLOOD	SMR	deCODE	SMR	-0.0310767	0.0554804	0.575385		37415601	10.3389/fgene.2023.1191264	Gedik et all Front Genet	BLOOD
RRM2B	Q7LG56	17296	TRANS	BIP_PGC3_noukb	BOTH	-,-	0.0754252	0.0754252	0.162322	metap	UKBB_PPP	0.299895	513.721	MDD	RRM2B	Proteiome	BRAIN	SMR	Wingo et al., 2022, in 722 samples	SMR	-0.0077527	0.00855201	0.364653		37415601	10.3389/fgene.2023.1191264	Gedik et all Front Genet	BRAIN
RRM2B	Q7LG56	17296	TRANS	BIP_PGC3_noukb	BOTH	-,-	0.0754252	0.0754252	0.162322	metap	UKBB_PPP	0.299895	513.721	BIP	RRM2B	Proteiome	BRAIN	SMR	Wingo et al., 2022, in 722 samples	SMR	0.0252182	0.0184213	0.171008		37415601	10.3389/fgene.2023.1191264	Gedik et all Front Genet	BRAIN
RRM2B	Q7LG56	17296	TRANS	BIP_PGC3_noukb	BOTH	-,-	0.0754252	0.0754252	0.162322	metap	UKBB_PPP	0.299895	513.721	SCZ	RRM2B	Proteiome	BRAIN	SMR	Wingo et al., 2022, in 722 samples	SMR	0.00282625	0.015899	0.858909		37415601	10.3389/fgene.2023.1191264	Gedik et all Front Genet	BRAIN
RRM2B	Q7LG56	17296	TRANS	BIP_PGC3_noukb	BOTH	-,-	0.0754252	0.0754252	0.162322	metap	UKBB_PPP	0.299895	513.721	MDD	RRM2B	Proteiome	BLOOD	SMR	deCODE	SMR	-0.0400294	0.0294633	0.174268		37415601	10.3389/fgene.2023.1191264	Gedik et all Front Genet	BLOOD
RRM2B	Q7LG56	17296	TRANS	BIP_PGC3_noukb	BOTH	-,-	0.0754252	0.0754252	0.162322	metap	UKBB_PPP	0.299895	513.721	BIP	RRM2B	Proteiome	BLOOD	SMR	deCODE	SMR	0.00110189	0.0627984	0.986001		37415601	10.3389/fgene.2023.1191264	Gedik et all Front Genet	BLOOD
RRM2B	Q7LG56	17296	TRANS	BIP_PGC3_noukb	BOTH	-,-	0.0754252	0.0754252	0.162322	metap	UKBB_PPP	0.299895	513.721	SCZ.Clozuk.2018	RRM2B	Transcriptome	BRAIN	TWAS	PsychENCODE	FUSION	-1.03877		0.299		30545856	10.1126/science.aat8127	Gandal et all science	BRAIN
RRM2B	Q7LG56	17296	TRANS	BIP_PGC3_noukb	BOTH	-,-	0.0754252	0.0754252	0.162322	metap	UKBB_PPP	0.299895	513.721	BD.PGC.ruderferCell2018	RRM2B	Transcriptome	BRAIN	TWAS	PsychENCODE	FUSION	0.29083		0.771		30545856	10.1126/science.aat8127	Gandal et all science	BRAIN
RRM2B	Q7LG56	17296	TRANS	BIP_PGC3_noukb	BOTH	-,-	0.0754252	0.0754252	0.162322	metap	UKBB_PPP	0.299895	513.721	Depression Howard et all	RRM2B	Proteiome	BRAIN DPFC	PWAS	ROS/MAP	FUSION	-1.7595		0.07849		33846625	10.1038/s41593-021-00832-6	Wingo Nat Neurosci	BRAIN
RRM2B	Q7LG56	17296	TRANS	BIP_PGC3_noukb	BOTH	-,-	0.0754252	0.0754252	0.162322	metap	UKBB_PPP	0.299895	513.721	Depression Howard et all	RRM2B	Transcriptome	BRAIN DPFC	TWAS	dPFC of 152 participants of European descent	FUSION	-0.31912		0.74964		33846625	10.1038/s41593-021-00832-6	Wingo Nat Neurosci	BRAIN
RRM2B	Q7LG56	17296	TRANS	Depression_iPSYCH_2023	BOTH	+,+	0.15217	0.0704758	0.49593	DECODE	UKBB_PPP	0.960022	480.011	Bipolar disorder	RRM2B	Proteome	PLASMA	MR	INTERVAL	TwoSampleMR	0.0815323	0.0575385	0.156481		36280454	https://doi.org/10.1016/j.biopsych.2022.08.015	Lu et al Biol Psychiatry	BLOOD
RRM2B	Q7LG56	17296	TRANS	Depression_iPSYCH_2023	BOTH	+,+	0.15217	0.0704758	0.49593	DECODE	UKBB_PPP	0.960022	480.011	Bipolar disorder	RRM2B	Proteome	PLASMA	MR	AGES	TwoSampleMR	0.0375245	0.0300163	0.211249		36280454	https://doi.org/10.1016/j.biopsych.2022.08.015	Lu et al Biol Psychiatry	BLOOD
RRM2B	Q7LG56	17296	TRANS	Depression_iPSYCH_2023	BOTH	+,+	0.15217	0.0704758	0.49593	DECODE	UKBB_PPP	0.960022	480.011	Bipolar disorder	RRM2B	Proteome	PLASMA	MR	FENLAND	TwoSampleMR	0.0626375	0.0353595	0.0764866		36280454	https://doi.org/10.1016/j.biopsych.2022.08.015	Lu et al Biol Psychiatry	BLOOD
RRM2B	Q7LG56	17296	TRANS	Depression_iPSYCH_2023	BOTH	+,+	0.15217	0.0704758	0.49593	DECODE	UKBB_PPP	0.960022	480.011	Major depressive disorder	RRM2B	Proteome	PLASMA	MR	INTERVAL	TwoSampleMR	-0.0246154	0.0267692	0.357813		36280454	https://doi.org/10.1016/j.biopsych.2022.08.015	Lu et al Biol Psychiatry	BLOOD
RRM2B	Q7LG56	17296	TRANS	Depression_iPSYCH_2023	BOTH	+,+	0.15217	0.0704758	0.49593	DECODE	UKBB_PPP	0.960022	480.011	Major depressive disorder	RRM2B	Proteome	PLASMA	MR	AGES	TwoSampleMR	-0.0159869	0.0140294	0.25448		36280454	https://doi.org/10.1016/j.biopsych.2022.08.015	Lu et al Biol Psychiatry	BLOOD
RRM2B	Q7LG56	17296	TRANS	Depression_iPSYCH_2023	BOTH	+,+	0.15217	0.0704758	0.49593	DECODE	UKBB_PPP	0.960022	480.011	Major depressive disorder	RRM2B	Proteome	PLASMA	MR	FENLAND	TwoSampleMR	-0.0355289	0.0298678	0.234228		36280454	https://doi.org/10.1016/j.biopsych.2022.08.015	Lu et al Biol Psychiatry	BLOOD
RRM2B	Q7LG56	17296	TRANS	Depression_iPSYCH_2023	BOTH	+,+	0.15217	0.0704758	0.49593	DECODE	UKBB_PPP	0.960022	480.011	Schizophrenia	RRM2B	Proteome	PLASMA	MR	INTERVAL	TwoSampleMR	0.00770194	0.0501538	0.877952		36280454	https://doi.org/10.1016/j.biopsych.2022.08.015	Lu et al Biol Psychiatry	BLOOD
RRM2B	Q7LG56	17296	TRANS	Depression_iPSYCH_2023	BOTH	+,+	0.15217	0.0704758	0.49593	DECODE	UKBB_PPP	0.960022	480.011	Schizophrenia	RRM2B	Proteome	PLASMA	MR	AGES	TwoSampleMR	0	0.0261011	1		36280454	https://doi.org/10.1016/j.biopsych.2022.08.015	Lu et al Biol Psychiatry	BLOOD
RRM2B	Q7LG56	17296	TRANS	Depression_iPSYCH_2023	BOTH	+,+	0.15217	0.0704758	0.49593	DECODE	UKBB_PPP	0.960022	480.011	Schizophrenia	RRM2B	Proteome	PLASMA	MR	FENLAND	TwoSampleMR	-0.0030752	0.0310019	0.920984		36280454	https://doi.org/10.1016/j.biopsych.2022.08.015	Lu et al Biol Psychiatry	BLOOD
RRM2B	Q7LG56	17296	TRANS	Depression_iPSYCH_2023	BOTH	+,+	0.15217	0.0704758	0.49593	DECODE	UKBB_PPP	0.960022	480.011	Deepression_Wray_tall	RRM2B	Proteiome	BRAIN DLPFC	MR	ROS/MAP	TwoSampleMR	-0.08	0.09	0.389		35296807	10.1038/s41380-022-01507-9	Deng et all Mol Psychiatry	BRAIN
RRM2B	Q7LG56	17296	TRANS	Depression_iPSYCH_2023	BOTH	+,+	0.15217	0.0704758	0.49593	DECODE	UKBB_PPP	0.960022	480.011	Deepression_Wray_tall	RRM2B	Transcriptome	BRAIN DLPFC	MR	PsychENCODE	TwoSampleMR	-0.05	0.02	0.00244		35296807	10.1038/s41380-022-01507-9	Deng et all Mol Psychiatry	BRAIN
RRM2B	Q7LG56	17296	TRANS	Depression_iPSYCH_2023	BOTH	+,+	0.15217	0.0704758	0.49593	DECODE	UKBB_PPP	0.960022	480.011	Deepression_Wray_tall	RRM2B	Proteiome	BLOOD	MR	AGES	TwoSampleMR	-0.02	0.01	0.254		35296807	10.1038/s41380-022-01507-9	Deng et all Mol Psychiatry	BLOOD
RRM2B	Q7LG56	17296	TRANS	Depression_iPSYCH_2023	BOTH	+,+	0.15217	0.0704758	0.49593	DECODE	UKBB_PPP	0.960022	480.011	SCZ.Clozuk.2018	RRM2B	Transcriptome	BRAIN	SMR	PsychENCODE	SMR	-0.0286872	0.0401342	0.475		30545856	10.1126/science.aat8127	Gandal et all science	BRAIN
RRM2B	Q7LG56	17296	TRANS	Depression_iPSYCH_2023	BOTH	+,+	0.15217	0.0704758	0.49593	DECODE	UKBB_PPP	0.960022	480.011	BD.PGC.ruderferCell2018	RRM2B	Transcriptome	BRAIN	SMR	PsychENCODE	SMR	-0.0291426	0.0608681	0.632093		30545856	10.1126/science.aat8127	Gandal et all science	BRAIN
RRM2B	Q7LG56	17296	TRANS	Depression_iPSYCH_2023	BOTH	+,+	0.15217	0.0704758	0.49593	DECODE	UKBB_PPP	0.960022	480.011	Depression Howard et all	RRM2B	Proteiome	BRAIN DPFC	SMR	ROS/MAP	SMR	-0.104384	0.0909747	0.251217		33846625	10.1038/s41593-021-00832-6	Wingo Nat Neurosci	BRAIN
RRM2B	Q7LG56	17296	TRANS	Depression_iPSYCH_2023	BOTH	+,+	0.15217	0.0704758	0.49593	DECODE	UKBB_PPP	0.960022	480.011	SCZ	RRM2B	Proteiome	BLOOD	SMR	eQTLGen	SMR	-0.0822843	0.049395	0.0957446		37415601	10.3389/fgene.2023.1191264	Gedik et all Front Genet	BLOOD
RRM2B	Q7LG56	17296	TRANS	Depression_iPSYCH_2023	BOTH	+,+	0.15217	0.0704758	0.49593	DECODE	UKBB_PPP	0.960022	480.011	MDD	RRM2B	Proteiome	BRAIN	SMR	BrainMeta	SMR	-0.0266901	0.0220402	0.225905		37415601	10.3389/fgene.2023.1191264	Gedik et all Front Genet	BRAIN
RRM2B	Q7LG56	17296	TRANS	Depression_iPSYCH_2023	BOTH	+,+	0.15217	0.0704758	0.49593	DECODE	UKBB_PPP	0.960022	480.011	BIP	RRM2B	Proteiome	BRAIN	SMR	BrainMeta	SMR	-0.057358	0.0495121	0.246675		37415601	10.3389/fgene.2023.1191264	Gedik et all Front Genet	BRAIN
RRM2B	Q7LG56	17296	TRANS	Depression_iPSYCH_2023	BOTH	+,+	0.15217	0.0704758	0.49593	DECODE	UKBB_PPP	0.960022	480.011	SCZ	RRM2B	Proteiome	BRAIN	SMR	BrainMeta	SMR	-0.0854411	0.04599	0.0631947		37415601	10.3389/fgene.2023.1191264	Gedik et all Front Genet	BRAIN
RRM2B	Q7LG56	17296	TRANS	Depression_iPSYCH_2023	BOTH	+,+	0.15217	0.0704758	0.49593	DECODE	UKBB_PPP	0.960022	480.011	MDD	RRM2B	Proteiome	BLOOD	SMR	eQTLGen	SMR	-0.035793	0.0285812	0.210451		37415601	10.3389/fgene.2023.1191264	Gedik et all Front Genet	BLOOD
RRM2B	Q7LG56	17296	TRANS	Depression_iPSYCH_2023	BOTH	+,+	0.15217	0.0704758	0.49593	DECODE	UKBB_PPP	0.960022	480.011	BIP	RRM2B	Proteiome	BLOOD	SMR	eQTLGen	SMR	-0.0553608	0.0615844	0.368683		37415601	10.3389/fgene.2023.1191264	Gedik et all Front Genet	BLOOD
RRM2B	Q7LG56	17296	TRANS	Depression_iPSYCH_2023	BOTH	+,+	0.15217	0.0704758	0.49593	DECODE	UKBB_PPP	0.960022	480.011	SCZ	RRM2B	Proteiome	BLOOD	SMR	deCODE	SMR	-0.0310767	0.0554804	0.575385		37415601	10.3389/fgene.2023.1191264	Gedik et all Front Genet	BLOOD
RRM2B	Q7LG56	17296	TRANS	Depression_iPSYCH_2023	BOTH	+,+	0.15217	0.0704758	0.49593	DECODE	UKBB_PPP	0.960022	480.011	MDD	RRM2B	Proteiome	BRAIN	SMR	Wingo et al., 2022, in 722 samples	SMR	-0.0077527	0.00855201	0.364653		37415601	10.3389/fgene.2023.1191264	Gedik et all Front Genet	BRAIN
RRM2B	Q7LG56	17296	TRANS	Depression_iPSYCH_2023	BOTH	+,+	0.15217	0.0704758	0.49593	DECODE	UKBB_PPP	0.960022	480.011	BIP	RRM2B	Proteiome	BRAIN	SMR	Wingo et al., 2022, in 722 samples	SMR	0.0252182	0.0184213	0.171008		37415601	10.3389/fgene.2023.1191264	Gedik et all Front Genet	BRAIN
RRM2B	Q7LG56	17296	TRANS	Depression_iPSYCH_2023	BOTH	+,+	0.15217	0.0704758	0.49593	DECODE	UKBB_PPP	0.960022	480.011	SCZ	RRM2B	Proteiome	BRAIN	SMR	Wingo et al., 2022, in 722 samples	SMR	0.00282625	0.015899	0.858909		37415601	10.3389/fgene.2023.1191264	Gedik et all Front Genet	BRAIN
RRM2B	Q7LG56	17296	TRANS	Depression_iPSYCH_2023	BOTH	+,+	0.15217	0.0704758	0.49593	DECODE	UKBB_PPP	0.960022	480.011	MDD	RRM2B	Proteiome	BLOOD	SMR	deCODE	SMR	-0.0400294	0.0294633	0.174268		37415601	10.3389/fgene.2023.1191264	Gedik et all Front Genet	BLOOD
RRM2B	Q7LG56	17296	TRANS	Depression_iPSYCH_2023	BOTH	+,+	0.15217	0.0704758	0.49593	DECODE	UKBB_PPP	0.960022	480.011	BIP	RRM2B	Proteiome	BLOOD	SMR	deCODE	SMR	0.00110189	0.0627984	0.986001		37415601	10.3389/fgene.2023.1191264	Gedik et all Front Genet	BLOOD
RRM2B	Q7LG56	17296	TRANS	Depression_iPSYCH_2023	BOTH	+,+	0.15217	0.0704758	0.49593	DECODE	UKBB_PPP	0.960022	480.011	SCZ.Clozuk.2018	RRM2B	Transcriptome	BRAIN	TWAS	PsychENCODE	FUSION	-1.03877		0.299		30545856	10.1126/science.aat8127	Gandal et all science	BRAIN
RRM2B	Q7LG56	17296	TRANS	Depression_iPSYCH_2023	BOTH	+,+	0.15217	0.0704758	0.49593	DECODE	UKBB_PPP	0.960022	480.011	BD.PGC.ruderferCell2018	RRM2B	Transcriptome	BRAIN	TWAS	PsychENCODE	FUSION	0.29083		0.771		30545856	10.1126/science.aat8127	Gandal et all science	BRAIN
RRM2B	Q7LG56	17296	TRANS	Depression_iPSYCH_2023	BOTH	+,+	0.15217	0.0704758	0.49593	DECODE	UKBB_PPP	0.960022	480.011	Depression Howard et all	RRM2B	Proteiome	BRAIN DPFC	PWAS	ROS/MAP	FUSION	-1.7595		0.07849		33846625	10.1038/s41593-021-00832-6	Wingo Nat Neurosci	BRAIN
RRM2B	Q7LG56	17296	TRANS	Depression_iPSYCH_2023	BOTH	+,+	0.15217	0.0704758	0.49593	DECODE	UKBB_PPP	0.960022	480.011	Depression Howard et all	RRM2B	Transcriptome	BRAIN DPFC	TWAS	dPFC of 152 participants of European descent	FUSION	-0.31912		0.74964		33846625	10.1038/s41593-021-00832-6	Wingo Nat Neurosci	BRAIN
RRM2B	Q7LG56	17296	TRANS	PGC3_SCZ_NoUKB	BOTH	-,-	0.108318	0.0255229	0.88619	DECODE	UKBB_PPP	0.259071	173.837	Bipolar disorder	RRM2B	Proteome	PLASMA	MR	INTERVAL	TwoSampleMR	0.0815323	0.0575385	0.156481		36280454	https://doi.org/10.1016/j.biopsych.2022.08.015	Lu et al Biol Psychiatry	BLOOD
RRM2B	Q7LG56	17296	TRANS	PGC3_SCZ_NoUKB	BOTH	-,-	0.108318	0.0255229	0.88619	DECODE	UKBB_PPP	0.259071	173.837	Bipolar disorder	RRM2B	Proteome	PLASMA	MR	AGES	TwoSampleMR	0.0375245	0.0300163	0.211249		36280454	https://doi.org/10.1016/j.biopsych.2022.08.015	Lu et al Biol Psychiatry	BLOOD
RRM2B	Q7LG56	17296	TRANS	PGC3_SCZ_NoUKB	BOTH	-,-	0.108318	0.0255229	0.88619	DECODE	UKBB_PPP	0.259071	173.837	Bipolar disorder	RRM2B	Proteome	PLASMA	MR	FENLAND	TwoSampleMR	0.0626375	0.0353595	0.0764866		36280454	https://doi.org/10.1016/j.biopsych.2022.08.015	Lu et al Biol Psychiatry	BLOOD
RRM2B	Q7LG56	17296	TRANS	PGC3_SCZ_NoUKB	BOTH	-,-	0.108318	0.0255229	0.88619	DECODE	UKBB_PPP	0.259071	173.837	Major depressive disorder	RRM2B	Proteome	PLASMA	MR	INTERVAL	TwoSampleMR	-0.0246154	0.0267692	0.357813		36280454	https://doi.org/10.1016/j.biopsych.2022.08.015	Lu et al Biol Psychiatry	BLOOD
RRM2B	Q7LG56	17296	TRANS	PGC3_SCZ_NoUKB	BOTH	-,-	0.108318	0.0255229	0.88619	DECODE	UKBB_PPP	0.259071	173.837	Major depressive disorder	RRM2B	Proteome	PLASMA	MR	AGES	TwoSampleMR	-0.0159869	0.0140294	0.25448		36280454	https://doi.org/10.1016/j.biopsych.2022.08.015	Lu et al Biol Psychiatry	BLOOD
RRM2B	Q7LG56	17296	TRANS	PGC3_SCZ_NoUKB	BOTH	-,-	0.108318	0.0255229	0.88619	DECODE	UKBB_PPP	0.259071	173.837	Major depressive disorder	RRM2B	Proteome	PLASMA	MR	FENLAND	TwoSampleMR	-0.0355289	0.0298678	0.234228		36280454	https://doi.org/10.1016/j.biopsych.2022.08.015	Lu et al Biol Psychiatry	BLOOD
RRM2B	Q7LG56	17296	TRANS	PGC3_SCZ_NoUKB	BOTH	-,-	0.108318	0.0255229	0.88619	DECODE	UKBB_PPP	0.259071	173.837	Schizophrenia	RRM2B	Proteome	PLASMA	MR	INTERVAL	TwoSampleMR	0.00770194	0.0501538	0.877952		36280454	https://doi.org/10.1016/j.biopsych.2022.08.015	Lu et al Biol Psychiatry	BLOOD
RRM2B	Q7LG56	17296	TRANS	PGC3_SCZ_NoUKB	BOTH	-,-	0.108318	0.0255229	0.88619	DECODE	UKBB_PPP	0.259071	173.837	Schizophrenia	RRM2B	Proteome	PLASMA	MR	AGES	TwoSampleMR	0	0.0261011	1		36280454	https://doi.org/10.1016/j.biopsych.2022.08.015	Lu et al Biol Psychiatry	BLOOD
RRM2B	Q7LG56	17296	TRANS	PGC3_SCZ_NoUKB	BOTH	-,-	0.108318	0.0255229	0.88619	DECODE	UKBB_PPP	0.259071	173.837	Schizophrenia	RRM2B	Proteome	PLASMA	MR	FENLAND	TwoSampleMR	-0.0030752	0.0310019	0.920984		36280454	https://doi.org/10.1016/j.biopsych.2022.08.015	Lu et al Biol Psychiatry	BLOOD
RRM2B	Q7LG56	17296	TRANS	PGC3_SCZ_NoUKB	BOTH	-,-	0.108318	0.0255229	0.88619	DECODE	UKBB_PPP	0.259071	173.837	Deepression_Wray_tall	RRM2B	Proteiome	BRAIN DLPFC	MR	ROS/MAP	TwoSampleMR	-0.08	0.09	0.389		35296807	10.1038/s41380-022-01507-9	Deng et all Mol Psychiatry	BRAIN
RRM2B	Q7LG56	17296	TRANS	PGC3_SCZ_NoUKB	BOTH	-,-	0.108318	0.0255229	0.88619	DECODE	UKBB_PPP	0.259071	173.837	Deepression_Wray_tall	RRM2B	Transcriptome	BRAIN DLPFC	MR	PsychENCODE	TwoSampleMR	-0.05	0.02	0.00244		35296807	10.1038/s41380-022-01507-9	Deng et all Mol Psychiatry	BRAIN
RRM2B	Q7LG56	17296	TRANS	PGC3_SCZ_NoUKB	BOTH	-,-	0.108318	0.0255229	0.88619	DECODE	UKBB_PPP	0.259071	173.837	Deepression_Wray_tall	RRM2B	Proteiome	BLOOD	MR	AGES	TwoSampleMR	-0.02	0.01	0.254		35296807	10.1038/s41380-022-01507-9	Deng et all Mol Psychiatry	BLOOD
RRM2B	Q7LG56	17296	TRANS	PGC3_SCZ_NoUKB	BOTH	-,-	0.108318	0.0255229	0.88619	DECODE	UKBB_PPP	0.259071	173.837	SCZ.Clozuk.2018	RRM2B	Transcriptome	BRAIN	SMR	PsychENCODE	SMR	-0.0286872	0.0401342	0.475		30545856	10.1126/science.aat8127	Gandal et all science	BRAIN
RRM2B	Q7LG56	17296	TRANS	PGC3_SCZ_NoUKB	BOTH	-,-	0.108318	0.0255229	0.88619	DECODE	UKBB_PPP	0.259071	173.837	BD.PGC.ruderferCell2018	RRM2B	Transcriptome	BRAIN	SMR	PsychENCODE	SMR	-0.0291426	0.0608681	0.632093		30545856	10.1126/science.aat8127	Gandal et all science	BRAIN
RRM2B	Q7LG56	17296	TRANS	PGC3_SCZ_NoUKB	BOTH	-,-	0.108318	0.0255229	0.88619	DECODE	UKBB_PPP	0.259071	173.837	Depression Howard et all	RRM2B	Proteiome	BRAIN DPFC	SMR	ROS/MAP	SMR	-0.104384	0.0909747	0.251217		33846625	10.1038/s41593-021-00832-6	Wingo Nat Neurosci	BRAIN
RRM2B	Q7LG56	17296	TRANS	PGC3_SCZ_NoUKB	BOTH	-,-	0.108318	0.0255229	0.88619	DECODE	UKBB_PPP	0.259071	173.837	SCZ	RRM2B	Proteiome	BLOOD	SMR	eQTLGen	SMR	-0.0822843	0.049395	0.0957446		37415601	10.3389/fgene.2023.1191264	Gedik et all Front Genet	BLOOD
RRM2B	Q7LG56	17296	TRANS	PGC3_SCZ_NoUKB	BOTH	-,-	0.108318	0.0255229	0.88619	DECODE	UKBB_PPP	0.259071	173.837	MDD	RRM2B	Proteiome	BRAIN	SMR	BrainMeta	SMR	-0.0266901	0.0220402	0.225905		37415601	10.3389/fgene.2023.1191264	Gedik et all Front Genet	BRAIN
RRM2B	Q7LG56	17296	TRANS	PGC3_SCZ_NoUKB	BOTH	-,-	0.108318	0.0255229	0.88619	DECODE	UKBB_PPP	0.259071	173.837	BIP	RRM2B	Proteiome	BRAIN	SMR	BrainMeta	SMR	-0.057358	0.0495121	0.246675		37415601	10.3389/fgene.2023.1191264	Gedik et all Front Genet	BRAIN
RRM2B	Q7LG56	17296	TRANS	PGC3_SCZ_NoUKB	BOTH	-,-	0.108318	0.0255229	0.88619	DECODE	UKBB_PPP	0.259071	173.837	SCZ	RRM2B	Proteiome	BRAIN	SMR	BrainMeta	SMR	-0.0854411	0.04599	0.0631947		37415601	10.3389/fgene.2023.1191264	Gedik et all Front Genet	BRAIN
RRM2B	Q7LG56	17296	TRANS	PGC3_SCZ_NoUKB	BOTH	-,-	0.108318	0.0255229	0.88619	DECODE	UKBB_PPP	0.259071	173.837	MDD	RRM2B	Proteiome	BLOOD	SMR	eQTLGen	SMR	-0.035793	0.0285812	0.210451		37415601	10.3389/fgene.2023.1191264	Gedik et all Front Genet	BLOOD
RRM2B	Q7LG56	17296	TRANS	PGC3_SCZ_NoUKB	BOTH	-,-	0.108318	0.0255229	0.88619	DECODE	UKBB_PPP	0.259071	173.837	BIP	RRM2B	Proteiome	BLOOD	SMR	eQTLGen	SMR	-0.0553608	0.0615844	0.368683		37415601	10.3389/fgene.2023.1191264	Gedik et all Front Genet	BLOOD
RRM2B	Q7LG56	17296	TRANS	PGC3_SCZ_NoUKB	BOTH	-,-	0.108318	0.0255229	0.88619	DECODE	UKBB_PPP	0.259071	173.837	SCZ	RRM2B	Proteiome	BLOOD	SMR	deCODE	SMR	-0.0310767	0.0554804	0.575385		37415601	10.3389/fgene.2023.1191264	Gedik et all Front Genet	BLOOD
RRM2B	Q7LG56	17296	TRANS	PGC3_SCZ_NoUKB	BOTH	-,-	0.108318	0.0255229	0.88619	DECODE	UKBB_PPP	0.259071	173.837	MDD	RRM2B	Proteiome	BRAIN	SMR	Wingo et al., 2022, in 722 samples	SMR	-0.0077527	0.00855201	0.364653		37415601	10.3389/fgene.2023.1191264	Gedik et all Front Genet	BRAIN
RRM2B	Q7LG56	17296	TRANS	PGC3_SCZ_NoUKB	BOTH	-,-	0.108318	0.0255229	0.88619	DECODE	UKBB_PPP	0.259071	173.837	BIP	RRM2B	Proteiome	BRAIN	SMR	Wingo et al., 2022, in 722 samples	SMR	0.0252182	0.0184213	0.171008		37415601	10.3389/fgene.2023.1191264	Gedik et all Front Genet	BRAIN
RRM2B	Q7LG56	17296	TRANS	PGC3_SCZ_NoUKB	BOTH	-,-	0.108318	0.0255229	0.88619	DECODE	UKBB_PPP	0.259071	173.837	SCZ	RRM2B	Proteiome	BRAIN	SMR	Wingo et al., 2022, in 722 samples	SMR	0.00282625	0.015899	0.858909		37415601	10.3389/fgene.2023.1191264	Gedik et all Front Genet	BRAIN
RRM2B	Q7LG56	17296	TRANS	PGC3_SCZ_NoUKB	BOTH	-,-	0.108318	0.0255229	0.88619	DECODE	UKBB_PPP	0.259071	173.837	MDD	RRM2B	Proteiome	BLOOD	SMR	deCODE	SMR	-0.0400294	0.0294633	0.174268		37415601	10.3389/fgene.2023.1191264	Gedik et all Front Genet	BLOOD
RRM2B	Q7LG56	17296	TRANS	PGC3_SCZ_NoUKB	BOTH	-,-	0.108318	0.0255229	0.88619	DECODE	UKBB_PPP	0.259071	173.837	BIP	RRM2B	Proteiome	BLOOD	SMR	deCODE	SMR	0.00110189	0.0627984	0.986001		37415601	10.3389/fgene.2023.1191264	Gedik et all Front Genet	BLOOD
RRM2B	Q7LG56	17296	TRANS	PGC3_SCZ_NoUKB	BOTH	-,-	0.108318	0.0255229	0.88619	DECODE	UKBB_PPP	0.259071	173.837	SCZ.Clozuk.2018	RRM2B	Transcriptome	BRAIN	TWAS	PsychENCODE	FUSION	-1.03877		0.299		30545856	10.1126/science.aat8127	Gandal et all science	BRAIN
RRM2B	Q7LG56	17296	TRANS	PGC3_SCZ_NoUKB	BOTH	-,-	0.108318	0.0255229	0.88619	DECODE	UKBB_PPP	0.259071	173.837	BD.PGC.ruderferCell2018	RRM2B	Transcriptome	BRAIN	TWAS	PsychENCODE	FUSION	0.29083		0.771		30545856	10.1126/science.aat8127	Gandal et all science	BRAIN
RRM2B	Q7LG56	17296	TRANS	PGC3_SCZ_NoUKB	BOTH	-,-	0.108318	0.0255229	0.88619	DECODE	UKBB_PPP	0.259071	173.837	Depression Howard et all	RRM2B	Proteiome	BRAIN DPFC	PWAS	ROS/MAP	FUSION	-1.7595		0.07849		33846625	10.1038/s41593-021-00832-6	Wingo Nat Neurosci	BRAIN
RRM2B	Q7LG56	17296	TRANS	PGC3_SCZ_NoUKB	BOTH	-,-	0.108318	0.0255229	0.88619	DECODE	UKBB_PPP	0.259071	173.837	Depression Howard et all	RRM2B	Transcriptome	BRAIN DPFC	TWAS	dPFC of 152 participants of European descent	FUSION	-0.31912		0.74964		33846625	10.1038/s41593-021-00832-6	Wingo Nat Neurosci	BRAIN
RRP15	Q9Y3B9	24255	TRANS	BIP_PGC3_noukb	UKBB-PPP_Specific	NA,+		0.321753	0.321753	UKBB_PPP	UKBB_PPP	0.719218	2191.46	SCZ_PGC3	RRP15	Transcriptome	DLPFC	MR	CMC+GTEX	MendelianRandomization			0.914798		35460606	10.1016/j.ajhg.2022.04.004	Jiang eet all Am J Hum Genet	BRAIN
RRP15	Q9Y3B9	24255	TRANS	BIP_PGC3_noukb	UKBB-PPP_Specific	NA,+		0.321753	0.321753	UKBB_PPP	UKBB_PPP	0.719218	2191.46	SCZ_PGC3	RRP15	Transcriptome	DLPFC	MR	CMC+GTEX	MendelianRandomization			0.936491		35460606	10.1016/j.ajhg.2022.04.004	Jiang eet all Am J Hum Genet	BRAIN
RRP15	Q9Y3B9	24255	TRANS	BIP_PGC3_noukb	UKBB-PPP_Specific	NA,+		0.321753	0.321753	UKBB_PPP	UKBB_PPP	0.719218	2191.46	SCZ_PGC3	RRP15	Transcriptome	DLPFC	MR	CMC+GTEX	MendelianRandomization			0.404811		35460606	10.1016/j.ajhg.2022.04.004	Jiang eet all Am J Hum Genet	BRAIN
RRP15	Q9Y3B9	24255	TRANS	BIP_PGC3_noukb	UKBB-PPP_Specific	NA,+		0.321753	0.321753	UKBB_PPP	UKBB_PPP	0.719218	2191.46	SCZ_PGC3	RRP15	Transcriptome	DLPFC	MR	CMC+GTEX	EMIC			0.882676		35460606	10.1016/j.ajhg.2022.04.004	Jiang eet all Am J Hum Genet	BRAIN
RRP15	Q9Y3B9	24255	TRANS	BIP_PGC3_noukb	UKBB-PPP_Specific	NA,+		0.321753	0.321753	UKBB_PPP	UKBB_PPP	0.719218	2191.46	BIP_2019_Stahl_etall	RRP15	Transcriptome	DLPFC	MR	CMC+GTEX	MendelianRandomization			0.00508783		35460606	10.1016/j.ajhg.2022.04.004	Jiang eet all Am J Hum Genet	BRAIN
RRP15	Q9Y3B9	24255	TRANS	BIP_PGC3_noukb	UKBB-PPP_Specific	NA,+		0.321753	0.321753	UKBB_PPP	UKBB_PPP	0.719218	2191.46	BIP_2019_Stahl_etall	RRP15	Transcriptome	DLPFC	MR	CMC+GTEX	MendelianRandomization			0.00749943		35460606	10.1016/j.ajhg.2022.04.004	Jiang eet all Am J Hum Genet	BRAIN
RRP15	Q9Y3B9	24255	TRANS	BIP_PGC3_noukb	UKBB-PPP_Specific	NA,+		0.321753	0.321753	UKBB_PPP	UKBB_PPP	0.719218	2191.46	BIP_2019_Stahl_etall	RRP15	Transcriptome	DLPFC	MR	CMC+GTEX	MendelianRandomization			0.0735834		35460606	10.1016/j.ajhg.2022.04.004	Jiang eet all Am J Hum Genet	BRAIN
RRP15	Q9Y3B9	24255	TRANS	BIP_PGC3_noukb	UKBB-PPP_Specific	NA,+		0.321753	0.321753	UKBB_PPP	UKBB_PPP	0.719218	2191.46	BIP_2019_Stahl_etall	RRP15	Transcriptome	DLPFC	MR	CMC+GTEX	EMIC			0.0392073		35460606	10.1016/j.ajhg.2022.04.004	Jiang eet all Am J Hum Genet	BRAIN
RRP15	Q9Y3B9	24255	TRANS	BIP_PGC3_noukb	UKBB-PPP_Specific	NA,+		0.321753	0.321753	UKBB_PPP	UKBB_PPP	0.719218	2191.46	Deepression_Wray_tall	RRP15	Transcriptome	BRAIN DLPFC	MR	PsychENCODE	TwoSampleMR	0	0	0.946		35296807	10.1038/s41380-022-01507-9	Deng et all Mol Psychiatry	BRAIN
RRP15	Q9Y3B9	24255	TRANS	BIP_PGC3_noukb	UKBB-PPP_Specific	NA,+		0.321753	0.321753	UKBB_PPP	UKBB_PPP	0.719218	2191.46	SCZ_PGC3	RRP15	Transcriptome	DLPFC	SMR	CMC+GTEX	SMR	0.00011137	0.00991091	0.991034		35460606	10.1016/j.ajhg.2022.04.004	Jiang eet all Am J Hum Genet	BRAIN
RRP15	Q9Y3B9	24255	TRANS	BIP_PGC3_noukb	UKBB-PPP_Specific	NA,+		0.321753	0.321753	UKBB_PPP	UKBB_PPP	0.719218	2191.46	SCZ_PGC3	RRP15	Transcriptome_Transcriptlvel	DLPFC	SMR	CMC+GTEX	SMR	0.000110022	0.00979098	0.991034		35460606	10.1016/j.ajhg.2022.04.004	Jiang eet all Am J Hum Genet	BRAIN
RRP15	Q9Y3B9	24255	TRANS	BIP_PGC3_noukb	UKBB-PPP_Specific	NA,+		0.321753	0.321753	UKBB_PPP	UKBB_PPP	0.719218	2191.46	SCZ.Clozuk.2018	RRP15	Transcriptome	BRAIN	SMR	PsychENCODE	SMR	0.00184249	0.0108696	0.865		30545856	10.1126/science.aat8127	Gandal et all science	BRAIN
RRP15	Q9Y3B9	24255	TRANS	BIP_PGC3_noukb	UKBB-PPP_Specific	NA,+		0.321753	0.321753	UKBB_PPP	UKBB_PPP	0.719218	2191.46	BD.PGC.ruderferCell2018	RRP15	Transcriptome	BRAIN	SMR	PsychENCODE	SMR	-0.0476256	0.0171768	0.00555984		30545856	10.1126/science.aat8127	Gandal et all science	BRAIN
RRP15	Q9Y3B9	24255	TRANS	BIP_PGC3_noukb	UKBB-PPP_Specific	NA,+		0.321753	0.321753	UKBB_PPP	UKBB_PPP	0.719218	2191.46	SCZ	RRP15	Proteiome	BLOOD	SMR	eQTLGen	SMR	-0.00207991	0.03004	0.9448		37415601	10.3389/fgene.2023.1191264	Gedik et all Front Genet	BLOOD
RRP15	Q9Y3B9	24255	TRANS	BIP_PGC3_noukb	UKBB-PPP_Specific	NA,+		0.321753	0.321753	UKBB_PPP	UKBB_PPP	0.719218	2191.46	MDD	RRP15	Proteiome	BRAIN	SMR	BrainMeta	SMR	-0.000335885	0.00492632	0.945641		37415601	10.3389/fgene.2023.1191264	Gedik et all Front Genet	BRAIN
RRP15	Q9Y3B9	24255	TRANS	BIP_PGC3_noukb	UKBB-PPP_Specific	NA,+		0.321753	0.321753	UKBB_PPP	UKBB_PPP	0.719218	2191.46	BIP	RRP15	Proteiome	BRAIN	SMR	BrainMeta	SMR	-0.00884353	0.0109756	0.420391		37415601	10.3389/fgene.2023.1191264	Gedik et all Front Genet	BRAIN
RRP15	Q9Y3B9	24255	TRANS	BIP_PGC3_noukb	UKBB-PPP_Specific	NA,+		0.321753	0.321753	UKBB_PPP	UKBB_PPP	0.719218	2191.46	SCZ	RRP15	Proteiome	BRAIN	SMR	BrainMeta	SMR	-0.000170643	0.00895693	0.9848		37415601	10.3389/fgene.2023.1191264	Gedik et all Front Genet	BRAIN
RRP15	Q9Y3B9	24255	TRANS	BIP_PGC3_noukb	UKBB-PPP_Specific	NA,+		0.321753	0.321753	UKBB_PPP	UKBB_PPP	0.719218	2191.46	MDD	RRP15	Proteiome	BLOOD	SMR	eQTLGen	SMR	-0.00225299	0.0165221	0.891535		37415601	10.3389/fgene.2023.1191264	Gedik et all Front Genet	BLOOD
RRP15	Q9Y3B9	24255	TRANS	BIP_PGC3_noukb	UKBB-PPP_Specific	NA,+		0.321753	0.321753	UKBB_PPP	UKBB_PPP	0.719218	2191.46	BIP	RRP15	Proteiome	BLOOD	SMR	eQTLGen	SMR	-0.0319314	0.0364357	0.380825		37415601	10.3389/fgene.2023.1191264	Gedik et all Front Genet	BLOOD
RRP15	Q9Y3B9	24255	TRANS	BIP_PGC3_noukb	UKBB-PPP_Specific	NA,+		0.321753	0.321753	UKBB_PPP	UKBB_PPP	0.719218	2191.46	SCZ	RRP15	Transcriptome	BRAIN_DLPFC	TWAS	CMC	FUSION	0.19012		0.849		31691811	10.1093/hmg/ddz253	Hall et al Hum Mol Genet	BRAIN
RRP15	Q9Y3B9	24255	TRANS	BIP_PGC3_noukb	UKBB-PPP_Specific	NA,+		0.321753	0.321753	UKBB_PPP	UKBB_PPP	0.719218	2191.46	SCZ.Clozuk.2018	RRP15	Transcriptome	BRAIN	TWAS	PsychENCODE	FUSION	0.00529		0.996		30545856	10.1126/science.aat8127	Gandal et all science	BRAIN
RRP15	Q9Y3B9	24255	TRANS	BIP_PGC3_noukb	UKBB-PPP_Specific	NA,+		0.321753	0.321753	UKBB_PPP	UKBB_PPP	0.719218	2191.46	BD.PGC.ruderferCell2018	RRP15	Transcriptome	BRAIN	TWAS	PsychENCODE	FUSION	-3.03733		0.00239		30545856	10.1126/science.aat8127	Gandal et all science	BRAIN
RRP15	Q9Y3B9	24255	TRANS	BIP_PGC3_noukb	UKBB-PPP_Specific	NA,+		0.321753	0.321753	UKBB_PPP	UKBB_PPP	0.719218	2191.46	Depression Howard et all	RRP15	Proteiome	BRAIN	PWAS	ROS/MAP	FUSION	0.15559		0.876		33846625	10.1038/s41593-021-00832-6	Wingo Nat Neurosci	BRAIN
RRP15	Q9Y3B9	24255	TRANS	BIP_PGC3_noukb	UKBB-PPP_Specific	NA,+		0.321753	0.321753	UKBB_PPP	UKBB_PPP	0.719218	2191.46	Schizophrenia	RRP15	Transcriptome	brain caudate nucleus	TWAS	Gtex	Fusion			0.935776		36319771	10.1038/s41593-022-01182-7	Benjamin KJM	brain caudate nucleus
RRP15	Q9Y3B9	24255	TRANS	Cognition_Meta	UKBB-PPP_Specific	NA,-		0.700889	0.700889	UKBB_PPP	UKBB_PPP	1.25758	4773.76	SCZ_PGC3	RRP15	Transcriptome	DLPFC	MR	CMC+GTEX	MendelianRandomization			0.914798		35460606	10.1016/j.ajhg.2022.04.004	Jiang eet all Am J Hum Genet	BRAIN
RRP15	Q9Y3B9	24255	TRANS	Cognition_Meta	UKBB-PPP_Specific	NA,-		0.700889	0.700889	UKBB_PPP	UKBB_PPP	1.25758	4773.76	SCZ_PGC3	RRP15	Transcriptome	DLPFC	MR	CMC+GTEX	MendelianRandomization			0.936491		35460606	10.1016/j.ajhg.2022.04.004	Jiang eet all Am J Hum Genet	BRAIN
RRP15	Q9Y3B9	24255	TRANS	Cognition_Meta	UKBB-PPP_Specific	NA,-		0.700889	0.700889	UKBB_PPP	UKBB_PPP	1.25758	4773.76	SCZ_PGC3	RRP15	Transcriptome	DLPFC	MR	CMC+GTEX	MendelianRandomization			0.404811		35460606	10.1016/j.ajhg.2022.04.004	Jiang eet all Am J Hum Genet	BRAIN
RRP15	Q9Y3B9	24255	TRANS	Cognition_Meta	UKBB-PPP_Specific	NA,-		0.700889	0.700889	UKBB_PPP	UKBB_PPP	1.25758	4773.76	SCZ_PGC3	RRP15	Transcriptome	DLPFC	MR	CMC+GTEX	EMIC			0.882676		35460606	10.1016/j.ajhg.2022.04.004	Jiang eet all Am J Hum Genet	BRAIN
RRP15	Q9Y3B9	24255	TRANS	Cognition_Meta	UKBB-PPP_Specific	NA,-		0.700889	0.700889	UKBB_PPP	UKBB_PPP	1.25758	4773.76	BIP_2019_Stahl_etall	RRP15	Transcriptome	DLPFC	MR	CMC+GTEX	MendelianRandomization			0.00508783		35460606	10.1016/j.ajhg.2022.04.004	Jiang eet all Am J Hum Genet	BRAIN
RRP15	Q9Y3B9	24255	TRANS	Cognition_Meta	UKBB-PPP_Specific	NA,-		0.700889	0.700889	UKBB_PPP	UKBB_PPP	1.25758	4773.76	BIP_2019_Stahl_etall	RRP15	Transcriptome	DLPFC	MR	CMC+GTEX	MendelianRandomization			0.00749943		35460606	10.1016/j.ajhg.2022.04.004	Jiang eet all Am J Hum Genet	BRAIN
RRP15	Q9Y3B9	24255	TRANS	Cognition_Meta	UKBB-PPP_Specific	NA,-		0.700889	0.700889	UKBB_PPP	UKBB_PPP	1.25758	4773.76	BIP_2019_Stahl_etall	RRP15	Transcriptome	DLPFC	MR	CMC+GTEX	MendelianRandomization			0.0735834		35460606	10.1016/j.ajhg.2022.04.004	Jiang eet all Am J Hum Genet	BRAIN
RRP15	Q9Y3B9	24255	TRANS	Cognition_Meta	UKBB-PPP_Specific	NA,-		0.700889	0.700889	UKBB_PPP	UKBB_PPP	1.25758	4773.76	BIP_2019_Stahl_etall	RRP15	Transcriptome	DLPFC	MR	CMC+GTEX	EMIC			0.0392073		35460606	10.1016/j.ajhg.2022.04.004	Jiang eet all Am J Hum Genet	BRAIN
RRP15	Q9Y3B9	24255	TRANS	Cognition_Meta	UKBB-PPP_Specific	NA,-		0.700889	0.700889	UKBB_PPP	UKBB_PPP	1.25758	4773.76	Deepression_Wray_tall	RRP15	Transcriptome	BRAIN DLPFC	MR	PsychENCODE	TwoSampleMR	0	0	0.946		35296807	10.1038/s41380-022-01507-9	Deng et all Mol Psychiatry	BRAIN
RRP15	Q9Y3B9	24255	TRANS	Cognition_Meta	UKBB-PPP_Specific	NA,-		0.700889	0.700889	UKBB_PPP	UKBB_PPP	1.25758	4773.76	SCZ_PGC3	RRP15	Transcriptome	DLPFC	SMR	CMC+GTEX	SMR	0.00011137	0.00991091	0.991034		35460606	10.1016/j.ajhg.2022.04.004	Jiang eet all Am J Hum Genet	BRAIN
RRP15	Q9Y3B9	24255	TRANS	Cognition_Meta	UKBB-PPP_Specific	NA,-		0.700889	0.700889	UKBB_PPP	UKBB_PPP	1.25758	4773.76	SCZ_PGC3	RRP15	Transcriptome_Transcriptlvel	DLPFC	SMR	CMC+GTEX	SMR	0.000110022	0.00979098	0.991034		35460606	10.1016/j.ajhg.2022.04.004	Jiang eet all Am J Hum Genet	BRAIN
RRP15	Q9Y3B9	24255	TRANS	Cognition_Meta	UKBB-PPP_Specific	NA,-		0.700889	0.700889	UKBB_PPP	UKBB_PPP	1.25758	4773.76	SCZ.Clozuk.2018	RRP15	Transcriptome	BRAIN	SMR	PsychENCODE	SMR	0.00184249	0.0108696	0.865		30545856	10.1126/science.aat8127	Gandal et all science	BRAIN
RRP15	Q9Y3B9	24255	TRANS	Cognition_Meta	UKBB-PPP_Specific	NA,-		0.700889	0.700889	UKBB_PPP	UKBB_PPP	1.25758	4773.76	BD.PGC.ruderferCell2018	RRP15	Transcriptome	BRAIN	SMR	PsychENCODE	SMR	-0.0476256	0.0171768	0.00555984		30545856	10.1126/science.aat8127	Gandal et all science	BRAIN
RRP15	Q9Y3B9	24255	TRANS	Cognition_Meta	UKBB-PPP_Specific	NA,-		0.700889	0.700889	UKBB_PPP	UKBB_PPP	1.25758	4773.76	SCZ	RRP15	Proteiome	BLOOD	SMR	eQTLGen	SMR	-0.00207991	0.03004	0.9448		37415601	10.3389/fgene.2023.1191264	Gedik et all Front Genet	BLOOD
RRP15	Q9Y3B9	24255	TRANS	Cognition_Meta	UKBB-PPP_Specific	NA,-		0.700889	0.700889	UKBB_PPP	UKBB_PPP	1.25758	4773.76	MDD	RRP15	Proteiome	BRAIN	SMR	BrainMeta	SMR	-0.000335885	0.00492632	0.945641		37415601	10.3389/fgene.2023.1191264	Gedik et all Front Genet	BRAIN
RRP15	Q9Y3B9	24255	TRANS	Cognition_Meta	UKBB-PPP_Specific	NA,-		0.700889	0.700889	UKBB_PPP	UKBB_PPP	1.25758	4773.76	BIP	RRP15	Proteiome	BRAIN	SMR	BrainMeta	SMR	-0.00884353	0.0109756	0.420391		37415601	10.3389/fgene.2023.1191264	Gedik et all Front Genet	BRAIN
RRP15	Q9Y3B9	24255	TRANS	Cognition_Meta	UKBB-PPP_Specific	NA,-		0.700889	0.700889	UKBB_PPP	UKBB_PPP	1.25758	4773.76	SCZ	RRP15	Proteiome	BRAIN	SMR	BrainMeta	SMR	-0.000170643	0.00895693	0.9848		37415601	10.3389/fgene.2023.1191264	Gedik et all Front Genet	BRAIN
RRP15	Q9Y3B9	24255	TRANS	Cognition_Meta	UKBB-PPP_Specific	NA,-		0.700889	0.700889	UKBB_PPP	UKBB_PPP	1.25758	4773.76	MDD	RRP15	Proteiome	BLOOD	SMR	eQTLGen	SMR	-0.00225299	0.0165221	0.891535		37415601	10.3389/fgene.2023.1191264	Gedik et all Front Genet	BLOOD
RRP15	Q9Y3B9	24255	TRANS	Cognition_Meta	UKBB-PPP_Specific	NA,-		0.700889	0.700889	UKBB_PPP	UKBB_PPP	1.25758	4773.76	BIP	RRP15	Proteiome	BLOOD	SMR	eQTLGen	SMR	-0.0319314	0.0364357	0.380825		37415601	10.3389/fgene.2023.1191264	Gedik et all Front Genet	BLOOD
RRP15	Q9Y3B9	24255	TRANS	Cognition_Meta	UKBB-PPP_Specific	NA,-		0.700889	0.700889	UKBB_PPP	UKBB_PPP	1.25758	4773.76	SCZ	RRP15	Transcriptome	BRAIN_DLPFC	TWAS	CMC	FUSION	0.19012		0.849		31691811	10.1093/hmg/ddz253	Hall et al Hum Mol Genet	BRAIN
RRP15	Q9Y3B9	24255	TRANS	Cognition_Meta	UKBB-PPP_Specific	NA,-		0.700889	0.700889	UKBB_PPP	UKBB_PPP	1.25758	4773.76	SCZ.Clozuk.2018	RRP15	Transcriptome	BRAIN	TWAS	PsychENCODE	FUSION	0.00529		0.996		30545856	10.1126/science.aat8127	Gandal et all science	BRAIN
RRP15	Q9Y3B9	24255	TRANS	Cognition_Meta	UKBB-PPP_Specific	NA,-		0.700889	0.700889	UKBB_PPP	UKBB_PPP	1.25758	4773.76	BD.PGC.ruderferCell2018	RRP15	Transcriptome	BRAIN	TWAS	PsychENCODE	FUSION	-3.03733		0.00239		30545856	10.1126/science.aat8127	Gandal et all science	BRAIN
RRP15	Q9Y3B9	24255	TRANS	Cognition_Meta	UKBB-PPP_Specific	NA,-		0.700889	0.700889	UKBB_PPP	UKBB_PPP	1.25758	4773.76	Depression Howard et all	RRP15	Proteiome	BRAIN	PWAS	ROS/MAP	FUSION	0.15559		0.876		33846625	10.1038/s41593-021-00832-6	Wingo Nat Neurosci	BRAIN
RRP15	Q9Y3B9	24255	TRANS	Cognition_Meta	UKBB-PPP_Specific	NA,-		0.700889	0.700889	UKBB_PPP	UKBB_PPP	1.25758	4773.76	Schizophrenia	RRP15	Transcriptome	brain caudate nucleus	TWAS	Gtex	Fusion			0.935776		36319771	10.1038/s41593-022-01182-7	Benjamin KJM	brain caudate nucleus
RRP15	Q9Y3B9	24255	TRANS	Depression_iPSYCH_2023	UKBB-PPP_Specific	NA,+		0.543509	0.543509	UKBB_PPP	UKBB_PPP	1.42763	3701.84	SCZ_PGC3	RRP15	Transcriptome	DLPFC	MR	CMC+GTEX	MendelianRandomization			0.914798		35460606	10.1016/j.ajhg.2022.04.004	Jiang eet all Am J Hum Genet	BRAIN
RRP15	Q9Y3B9	24255	TRANS	Depression_iPSYCH_2023	UKBB-PPP_Specific	NA,+		0.543509	0.543509	UKBB_PPP	UKBB_PPP	1.42763	3701.84	SCZ_PGC3	RRP15	Transcriptome	DLPFC	MR	CMC+GTEX	MendelianRandomization			0.936491		35460606	10.1016/j.ajhg.2022.04.004	Jiang eet all Am J Hum Genet	BRAIN
RRP15	Q9Y3B9	24255	TRANS	Depression_iPSYCH_2023	UKBB-PPP_Specific	NA,+		0.543509	0.543509	UKBB_PPP	UKBB_PPP	1.42763	3701.84	SCZ_PGC3	RRP15	Transcriptome	DLPFC	MR	CMC+GTEX	MendelianRandomization			0.404811		35460606	10.1016/j.ajhg.2022.04.004	Jiang eet all Am J Hum Genet	BRAIN
RRP15	Q9Y3B9	24255	TRANS	Depression_iPSYCH_2023	UKBB-PPP_Specific	NA,+		0.543509	0.543509	UKBB_PPP	UKBB_PPP	1.42763	3701.84	SCZ_PGC3	RRP15	Transcriptome	DLPFC	MR	CMC+GTEX	EMIC			0.882676		35460606	10.1016/j.ajhg.2022.04.004	Jiang eet all Am J Hum Genet	BRAIN
RRP15	Q9Y3B9	24255	TRANS	Depression_iPSYCH_2023	UKBB-PPP_Specific	NA,+		0.543509	0.543509	UKBB_PPP	UKBB_PPP	1.42763	3701.84	BIP_2019_Stahl_etall	RRP15	Transcriptome	DLPFC	MR	CMC+GTEX	MendelianRandomization			0.00508783		35460606	10.1016/j.ajhg.2022.04.004	Jiang eet all Am J Hum Genet	BRAIN
RRP15	Q9Y3B9	24255	TRANS	Depression_iPSYCH_2023	UKBB-PPP_Specific	NA,+		0.543509	0.543509	UKBB_PPP	UKBB_PPP	1.42763	3701.84	BIP_2019_Stahl_etall	RRP15	Transcriptome	DLPFC	MR	CMC+GTEX	MendelianRandomization			0.00749943		35460606	10.1016/j.ajhg.2022.04.004	Jiang eet all Am J Hum Genet	BRAIN
RRP15	Q9Y3B9	24255	TRANS	Depression_iPSYCH_2023	UKBB-PPP_Specific	NA,+		0.543509	0.543509	UKBB_PPP	UKBB_PPP	1.42763	3701.84	BIP_2019_Stahl_etall	RRP15	Transcriptome	DLPFC	MR	CMC+GTEX	MendelianRandomization			0.0735834		35460606	10.1016/j.ajhg.2022.04.004	Jiang eet all Am J Hum Genet	BRAIN
RRP15	Q9Y3B9	24255	TRANS	Depression_iPSYCH_2023	UKBB-PPP_Specific	NA,+		0.543509	0.543509	UKBB_PPP	UKBB_PPP	1.42763	3701.84	BIP_2019_Stahl_etall	RRP15	Transcriptome	DLPFC	MR	CMC+GTEX	EMIC			0.0392073		35460606	10.1016/j.ajhg.2022.04.004	Jiang eet all Am J Hum Genet	BRAIN
RRP15	Q9Y3B9	24255	TRANS	Depression_iPSYCH_2023	UKBB-PPP_Specific	NA,+		0.543509	0.543509	UKBB_PPP	UKBB_PPP	1.42763	3701.84	Deepression_Wray_tall	RRP15	Transcriptome	BRAIN DLPFC	MR	PsychENCODE	TwoSampleMR	0	0	0.946		35296807	10.1038/s41380-022-01507-9	Deng et all Mol Psychiatry	BRAIN
RRP15	Q9Y3B9	24255	TRANS	Depression_iPSYCH_2023	UKBB-PPP_Specific	NA,+		0.543509	0.543509	UKBB_PPP	UKBB_PPP	1.42763	3701.84	SCZ_PGC3	RRP15	Transcriptome	DLPFC	SMR	CMC+GTEX	SMR	0.00011137	0.00991091	0.991034		35460606	10.1016/j.ajhg.2022.04.004	Jiang eet all Am J Hum Genet	BRAIN
RRP15	Q9Y3B9	24255	TRANS	Depression_iPSYCH_2023	UKBB-PPP_Specific	NA,+		0.543509	0.543509	UKBB_PPP	UKBB_PPP	1.42763	3701.84	SCZ_PGC3	RRP15	Transcriptome_Transcriptlvel	DLPFC	SMR	CMC+GTEX	SMR	0.000110022	0.00979098	0.991034		35460606	10.1016/j.ajhg.2022.04.004	Jiang eet all Am J Hum Genet	BRAIN
RRP15	Q9Y3B9	24255	TRANS	Depression_iPSYCH_2023	UKBB-PPP_Specific	NA,+		0.543509	0.543509	UKBB_PPP	UKBB_PPP	1.42763	3701.84	SCZ.Clozuk.2018	RRP15	Transcriptome	BRAIN	SMR	PsychENCODE	SMR	0.00184249	0.0108696	0.865		30545856	10.1126/science.aat8127	Gandal et all science	BRAIN
RRP15	Q9Y3B9	24255	TRANS	Depression_iPSYCH_2023	UKBB-PPP_Specific	NA,+		0.543509	0.543509	UKBB_PPP	UKBB_PPP	1.42763	3701.84	BD.PGC.ruderferCell2018	RRP15	Transcriptome	BRAIN	SMR	PsychENCODE	SMR	-0.0476256	0.0171768	0.00555984		30545856	10.1126/science.aat8127	Gandal et all science	BRAIN
RRP15	Q9Y3B9	24255	TRANS	Depression_iPSYCH_2023	UKBB-PPP_Specific	NA,+		0.543509	0.543509	UKBB_PPP	UKBB_PPP	1.42763	3701.84	SCZ	RRP15	Proteiome	BLOOD	SMR	eQTLGen	SMR	-0.00207991	0.03004	0.9448		37415601	10.3389/fgene.2023.1191264	Gedik et all Front Genet	BLOOD
RRP15	Q9Y3B9	24255	TRANS	Depression_iPSYCH_2023	UKBB-PPP_Specific	NA,+		0.543509	0.543509	UKBB_PPP	UKBB_PPP	1.42763	3701.84	MDD	RRP15	Proteiome	BRAIN	SMR	BrainMeta	SMR	-0.000335885	0.00492632	0.945641		37415601	10.3389/fgene.2023.1191264	Gedik et all Front Genet	BRAIN
RRP15	Q9Y3B9	24255	TRANS	Depression_iPSYCH_2023	UKBB-PPP_Specific	NA,+		0.543509	0.543509	UKBB_PPP	UKBB_PPP	1.42763	3701.84	BIP	RRP15	Proteiome	BRAIN	SMR	BrainMeta	SMR	-0.00884353	0.0109756	0.420391		37415601	10.3389/fgene.2023.1191264	Gedik et all Front Genet	BRAIN
RRP15	Q9Y3B9	24255	TRANS	Depression_iPSYCH_2023	UKBB-PPP_Specific	NA,+		0.543509	0.543509	UKBB_PPP	UKBB_PPP	1.42763	3701.84	SCZ	RRP15	Proteiome	BRAIN	SMR	BrainMeta	SMR	-0.000170643	0.00895693	0.9848		37415601	10.3389/fgene.2023.1191264	Gedik et all Front Genet	BRAIN
RRP15	Q9Y3B9	24255	TRANS	Depression_iPSYCH_2023	UKBB-PPP_Specific	NA,+		0.543509	0.543509	UKBB_PPP	UKBB_PPP	1.42763	3701.84	MDD	RRP15	Proteiome	BLOOD	SMR	eQTLGen	SMR	-0.00225299	0.0165221	0.891535		37415601	10.3389/fgene.2023.1191264	Gedik et all Front Genet	BLOOD
RRP15	Q9Y3B9	24255	TRANS	Depression_iPSYCH_2023	UKBB-PPP_Specific	NA,+		0.543509	0.543509	UKBB_PPP	UKBB_PPP	1.42763	3701.84	BIP	RRP15	Proteiome	BLOOD	SMR	eQTLGen	SMR	-0.0319314	0.0364357	0.380825		37415601	10.3389/fgene.2023.1191264	Gedik et all Front Genet	BLOOD
RRP15	Q9Y3B9	24255	TRANS	Depression_iPSYCH_2023	UKBB-PPP_Specific	NA,+		0.543509	0.543509	UKBB_PPP	UKBB_PPP	1.42763	3701.84	SCZ	RRP15	Transcriptome	BRAIN_DLPFC	TWAS	CMC	FUSION	0.19012		0.849		31691811	10.1093/hmg/ddz253	Hall et al Hum Mol Genet	BRAIN
RRP15	Q9Y3B9	24255	TRANS	Depression_iPSYCH_2023	UKBB-PPP_Specific	NA,+		0.543509	0.543509	UKBB_PPP	UKBB_PPP	1.42763	3701.84	SCZ.Clozuk.2018	RRP15	Transcriptome	BRAIN	TWAS	PsychENCODE	FUSION	0.00529		0.996		30545856	10.1126/science.aat8127	Gandal et all science	BRAIN
RRP15	Q9Y3B9	24255	TRANS	Depression_iPSYCH_2023	UKBB-PPP_Specific	NA,+		0.543509	0.543509	UKBB_PPP	UKBB_PPP	1.42763	3701.84	BD.PGC.ruderferCell2018	RRP15	Transcriptome	BRAIN	TWAS	PsychENCODE	FUSION	-3.03733		0.00239		30545856	10.1126/science.aat8127	Gandal et all science	BRAIN
RRP15	Q9Y3B9	24255	TRANS	Depression_iPSYCH_2023	UKBB-PPP_Specific	NA,+		0.543509	0.543509	UKBB_PPP	UKBB_PPP	1.42763	3701.84	Depression Howard et all	RRP15	Proteiome	BRAIN	PWAS	ROS/MAP	FUSION	0.15559		0.876		33846625	10.1038/s41593-021-00832-6	Wingo Nat Neurosci	BRAIN
RRP15	Q9Y3B9	24255	TRANS	Depression_iPSYCH_2023	UKBB-PPP_Specific	NA,+		0.543509	0.543509	UKBB_PPP	UKBB_PPP	1.42763	3701.84	Schizophrenia	RRP15	Transcriptome	brain caudate nucleus	TWAS	Gtex	Fusion			0.935776		36319771	10.1038/s41593-022-01182-7	Benjamin KJM	brain caudate nucleus
RRP15	Q9Y3B9	24255	TRANS	PGC3_SCZ_NoUKB	UKBB-PPP_Specific	NA,-		0.0473198	0.0473198	UKBB_PPP	UKBB_PPP	0.273828	322.295	SCZ_PGC3	RRP15	Transcriptome	DLPFC	MR	CMC+GTEX	MendelianRandomization			0.914798		35460606	10.1016/j.ajhg.2022.04.004	Jiang eet all Am J Hum Genet	BRAIN
RRP15	Q9Y3B9	24255	TRANS	PGC3_SCZ_NoUKB	UKBB-PPP_Specific	NA,-		0.0473198	0.0473198	UKBB_PPP	UKBB_PPP	0.273828	322.295	SCZ_PGC3	RRP15	Transcriptome	DLPFC	MR	CMC+GTEX	MendelianRandomization			0.936491		35460606	10.1016/j.ajhg.2022.04.004	Jiang eet all Am J Hum Genet	BRAIN
RRP15	Q9Y3B9	24255	TRANS	PGC3_SCZ_NoUKB	UKBB-PPP_Specific	NA,-		0.0473198	0.0473198	UKBB_PPP	UKBB_PPP	0.273828	322.295	SCZ_PGC3	RRP15	Transcriptome	DLPFC	MR	CMC+GTEX	MendelianRandomization			0.404811		35460606	10.1016/j.ajhg.2022.04.004	Jiang eet all Am J Hum Genet	BRAIN
RRP15	Q9Y3B9	24255	TRANS	PGC3_SCZ_NoUKB	UKBB-PPP_Specific	NA,-		0.0473198	0.0473198	UKBB_PPP	UKBB_PPP	0.273828	322.295	SCZ_PGC3	RRP15	Transcriptome	DLPFC	MR	CMC+GTEX	EMIC			0.882676		35460606	10.1016/j.ajhg.2022.04.004	Jiang eet all Am J Hum Genet	BRAIN
RRP15	Q9Y3B9	24255	TRANS	PGC3_SCZ_NoUKB	UKBB-PPP_Specific	NA,-		0.0473198	0.0473198	UKBB_PPP	UKBB_PPP	0.273828	322.295	BIP_2019_Stahl_etall	RRP15	Transcriptome	DLPFC	MR	CMC+GTEX	MendelianRandomization			0.00508783		35460606	10.1016/j.ajhg.2022.04.004	Jiang eet all Am J Hum Genet	BRAIN
RRP15	Q9Y3B9	24255	TRANS	PGC3_SCZ_NoUKB	UKBB-PPP_Specific	NA,-		0.0473198	0.0473198	UKBB_PPP	UKBB_PPP	0.273828	322.295	BIP_2019_Stahl_etall	RRP15	Transcriptome	DLPFC	MR	CMC+GTEX	MendelianRandomization			0.00749943		35460606	10.1016/j.ajhg.2022.04.004	Jiang eet all Am J Hum Genet	BRAIN
RRP15	Q9Y3B9	24255	TRANS	PGC3_SCZ_NoUKB	UKBB-PPP_Specific	NA,-		0.0473198	0.0473198	UKBB_PPP	UKBB_PPP	0.273828	322.295	BIP_2019_Stahl_etall	RRP15	Transcriptome	DLPFC	MR	CMC+GTEX	MendelianRandomization			0.0735834		35460606	10.1016/j.ajhg.2022.04.004	Jiang eet all Am J Hum Genet	BRAIN
RRP15	Q9Y3B9	24255	TRANS	PGC3_SCZ_NoUKB	UKBB-PPP_Specific	NA,-		0.0473198	0.0473198	UKBB_PPP	UKBB_PPP	0.273828	322.295	BIP_2019_Stahl_etall	RRP15	Transcriptome	DLPFC	MR	CMC+GTEX	EMIC			0.0392073		35460606	10.1016/j.ajhg.2022.04.004	Jiang eet all Am J Hum Genet	BRAIN
RRP15	Q9Y3B9	24255	TRANS	PGC3_SCZ_NoUKB	UKBB-PPP_Specific	NA,-		0.0473198	0.0473198	UKBB_PPP	UKBB_PPP	0.273828	322.295	Deepression_Wray_tall	RRP15	Transcriptome	BRAIN DLPFC	MR	PsychENCODE	TwoSampleMR	0	0	0.946		35296807	10.1038/s41380-022-01507-9	Deng et all Mol Psychiatry	BRAIN
RRP15	Q9Y3B9	24255	TRANS	PGC3_SCZ_NoUKB	UKBB-PPP_Specific	NA,-		0.0473198	0.0473198	UKBB_PPP	UKBB_PPP	0.273828	322.295	SCZ_PGC3	RRP15	Transcriptome	DLPFC	SMR	CMC+GTEX	SMR	0.00011137	0.00991091	0.991034		35460606	10.1016/j.ajhg.2022.04.004	Jiang eet all Am J Hum Genet	BRAIN
RRP15	Q9Y3B9	24255	TRANS	PGC3_SCZ_NoUKB	UKBB-PPP_Specific	NA,-		0.0473198	0.0473198	UKBB_PPP	UKBB_PPP	0.273828	322.295	SCZ_PGC3	RRP15	Transcriptome_Transcriptlvel	DLPFC	SMR	CMC+GTEX	SMR	0.000110022	0.00979098	0.991034		35460606	10.1016/j.ajhg.2022.04.004	Jiang eet all Am J Hum Genet	BRAIN
RRP15	Q9Y3B9	24255	TRANS	PGC3_SCZ_NoUKB	UKBB-PPP_Specific	NA,-		0.0473198	0.0473198	UKBB_PPP	UKBB_PPP	0.273828	322.295	SCZ.Clozuk.2018	RRP15	Transcriptome	BRAIN	SMR	PsychENCODE	SMR	0.00184249	0.0108696	0.865		30545856	10.1126/science.aat8127	Gandal et all science	BRAIN
RRP15	Q9Y3B9	24255	TRANS	PGC3_SCZ_NoUKB	UKBB-PPP_Specific	NA,-		0.0473198	0.0473198	UKBB_PPP	UKBB_PPP	0.273828	322.295	BD.PGC.ruderferCell2018	RRP15	Transcriptome	BRAIN	SMR	PsychENCODE	SMR	-0.0476256	0.0171768	0.00555984		30545856	10.1126/science.aat8127	Gandal et all science	BRAIN
RRP15	Q9Y3B9	24255	TRANS	PGC3_SCZ_NoUKB	UKBB-PPP_Specific	NA,-		0.0473198	0.0473198	UKBB_PPP	UKBB_PPP	0.273828	322.295	SCZ	RRP15	Proteiome	BLOOD	SMR	eQTLGen	SMR	-0.00207991	0.03004	0.9448		37415601	10.3389/fgene.2023.1191264	Gedik et all Front Genet	BLOOD
RRP15	Q9Y3B9	24255	TRANS	PGC3_SCZ_NoUKB	UKBB-PPP_Specific	NA,-		0.0473198	0.0473198	UKBB_PPP	UKBB_PPP	0.273828	322.295	MDD	RRP15	Proteiome	BRAIN	SMR	BrainMeta	SMR	-0.000335885	0.00492632	0.945641		37415601	10.3389/fgene.2023.1191264	Gedik et all Front Genet	BRAIN
RRP15	Q9Y3B9	24255	TRANS	PGC3_SCZ_NoUKB	UKBB-PPP_Specific	NA,-		0.0473198	0.0473198	UKBB_PPP	UKBB_PPP	0.273828	322.295	BIP	RRP15	Proteiome	BRAIN	SMR	BrainMeta	SMR	-0.00884353	0.0109756	0.420391		37415601	10.3389/fgene.2023.1191264	Gedik et all Front Genet	BRAIN
RRP15	Q9Y3B9	24255	TRANS	PGC3_SCZ_NoUKB	UKBB-PPP_Specific	NA,-		0.0473198	0.0473198	UKBB_PPP	UKBB_PPP	0.273828	322.295	SCZ	RRP15	Proteiome	BRAIN	SMR	BrainMeta	SMR	-0.000170643	0.00895693	0.9848		37415601	10.3389/fgene.2023.1191264	Gedik et all Front Genet	BRAIN
RRP15	Q9Y3B9	24255	TRANS	PGC3_SCZ_NoUKB	UKBB-PPP_Specific	NA,-		0.0473198	0.0473198	UKBB_PPP	UKBB_PPP	0.273828	322.295	MDD	RRP15	Proteiome	BLOOD	SMR	eQTLGen	SMR	-0.00225299	0.0165221	0.891535		37415601	10.3389/fgene.2023.1191264	Gedik et all Front Genet	BLOOD
RRP15	Q9Y3B9	24255	TRANS	PGC3_SCZ_NoUKB	UKBB-PPP_Specific	NA,-		0.0473198	0.0473198	UKBB_PPP	UKBB_PPP	0.273828	322.295	BIP	RRP15	Proteiome	BLOOD	SMR	eQTLGen	SMR	-0.0319314	0.0364357	0.380825		37415601	10.3389/fgene.2023.1191264	Gedik et all Front Genet	BLOOD
RRP15	Q9Y3B9	24255	TRANS	PGC3_SCZ_NoUKB	UKBB-PPP_Specific	NA,-		0.0473198	0.0473198	UKBB_PPP	UKBB_PPP	0.273828	322.295	SCZ	RRP15	Transcriptome	BRAIN_DLPFC	TWAS	CMC	FUSION	0.19012		0.849		31691811	10.1093/hmg/ddz253	Hall et al Hum Mol Genet	BRAIN
RRP15	Q9Y3B9	24255	TRANS	PGC3_SCZ_NoUKB	UKBB-PPP_Specific	NA,-		0.0473198	0.0473198	UKBB_PPP	UKBB_PPP	0.273828	322.295	SCZ.Clozuk.2018	RRP15	Transcriptome	BRAIN	TWAS	PsychENCODE	FUSION	0.00529		0.996		30545856	10.1126/science.aat8127	Gandal et all science	BRAIN
RRP15	Q9Y3B9	24255	TRANS	PGC3_SCZ_NoUKB	UKBB-PPP_Specific	NA,-		0.0473198	0.0473198	UKBB_PPP	UKBB_PPP	0.273828	322.295	BD.PGC.ruderferCell2018	RRP15	Transcriptome	BRAIN	TWAS	PsychENCODE	FUSION	-3.03733		0.00239		30545856	10.1126/science.aat8127	Gandal et all science	BRAIN
RRP15	Q9Y3B9	24255	TRANS	PGC3_SCZ_NoUKB	UKBB-PPP_Specific	NA,-		0.0473198	0.0473198	UKBB_PPP	UKBB_PPP	0.273828	322.295	Depression Howard et all	RRP15	Proteiome	BRAIN	PWAS	ROS/MAP	FUSION	0.15559		0.876		33846625	10.1038/s41593-021-00832-6	Wingo Nat Neurosci	BRAIN
RRP15	Q9Y3B9	24255	TRANS	PGC3_SCZ_NoUKB	UKBB-PPP_Specific	NA,-		0.0473198	0.0473198	UKBB_PPP	UKBB_PPP	0.273828	322.295	Schizophrenia	RRP15	Transcriptome	brain caudate nucleus	TWAS	Gtex	Fusion			0.935776		36319771	10.1038/s41593-022-01182-7	Benjamin KJM	brain caudate nucleus
RSPO1	Q2MKA7	21679	CIS	Cognition_Meta	BOTH	+,+	0.00710773	0.00710773	0.0516371	metap	UKBB_PPP	0.174794	26.5687	Bipolar disorder	RSPO1	Proteome	PLASMA	MR	FENLAND	TwoSampleMR	-0.020726	0.0455014	0.648748		36280454	https://doi.org/10.1016/j.biopsych.2022.08.015	Lu et al Biol Psychiatry	BLOOD
RSPO1	Q2MKA7	21679	CIS	Cognition_Meta	BOTH	+,+	0.00710773	0.00710773	0.0516371	metap	UKBB_PPP	0.174794	26.5687	Major depressive disorder	RSPO1	Proteome	PLASMA	MR	FENLAND	TwoSampleMR	0.0151254	0.0333256	0.649925		36280454	https://doi.org/10.1016/j.biopsych.2022.08.015	Lu et al Biol Psychiatry	BLOOD
RSPO1	Q2MKA7	21679	CIS	Cognition_Meta	BOTH	+,+	0.00710773	0.00710773	0.0516371	metap	UKBB_PPP	0.174794	26.5687	Schizophrenia	RSPO1	Proteome	PLASMA	MR	FENLAND	TwoSampleMR	-0.0357749	0.0370733	0.334556		36280454	https://doi.org/10.1016/j.biopsych.2022.08.015	Lu et al Biol Psychiatry	BLOOD
RSPO1	Q2MKA7	21679	CIS	Cognition_Meta	BOTH	+,+	0.00710773	0.00710773	0.0516371	metap	UKBB_PPP	0.174794	26.5687	MDD	RSPO1	Proteiome	BRAIN	SMR	BrainMeta	SMR	-0.0195537	0.0125729	0.119892		37415601	10.3389/fgene.2023.1191264	Gedik et all Front Genet	BRAIN
RSPO1	Q2MKA7	21679	CIS	Cognition_Meta	BOTH	+,+	0.00710773	0.00710773	0.0516371	metap	UKBB_PPP	0.174794	26.5687	BIP	RSPO1	Proteiome	BRAIN	SMR	BrainMeta	SMR	-0.057789	0.0275769	0.0361213		37415601	10.3389/fgene.2023.1191264	Gedik et all Front Genet	BRAIN
RSPO1	Q2MKA7	21679	CIS	Cognition_Meta	BOTH	+,+	0.00710773	0.00710773	0.0516371	metap	UKBB_PPP	0.174794	26.5687	SCZ	RSPO1	Proteiome	BRAIN	SMR	BrainMeta	SMR	-0.0438365	0.0230032	0.0566935		37415601	10.3389/fgene.2023.1191264	Gedik et all Front Genet	BRAIN
RSPO1	Q2MKA7	21679	CIS	Cognition_Meta	BOTH	+,+	0.00710773	0.00710773	0.0516371	metap	UKBB_PPP	0.174794	26.5687	SCZ	RSPO1	Proteiome	BLOOD	SMR	deCODE	SMR	-0.0136434	0.0413982	0.741729		37415601	10.3389/fgene.2023.1191264	Gedik et all Front Genet	BLOOD
RSPO1	Q2MKA7	21679	CIS	Cognition_Meta	BOTH	+,+	0.00710773	0.00710773	0.0516371	metap	UKBB_PPP	0.174794	26.5687	MDD	RSPO1	Proteiome	BLOOD	SMR	deCODE	SMR	-0.00859534	0.0212659	0.686078		37415601	10.3389/fgene.2023.1191264	Gedik et all Front Genet	BLOOD
RSPO1	Q2MKA7	21679	CIS	Cognition_Meta	BOTH	+,+	0.00710773	0.00710773	0.0516371	metap	UKBB_PPP	0.174794	26.5687	BIP	RSPO1	Proteiome	BLOOD	SMR	deCODE	SMR	0.0122248	0.0479563	0.798789		37415601	10.3389/fgene.2023.1191264	Gedik et all Front Genet	BLOOD
RSPO1	Q2MKA7	21679	CIS	Depression_iPSYCH_2023	BOTH	-,-	0.00831663	0.00831663	0.0336135	metap	DECODE	0.330719	31.0876	Bipolar disorder	RSPO1	Proteome	PLASMA	MR	FENLAND	TwoSampleMR	-0.020726	0.0455014	0.648748		36280454	https://doi.org/10.1016/j.biopsych.2022.08.015	Lu et al Biol Psychiatry	BLOOD
RSPO1	Q2MKA7	21679	CIS	Depression_iPSYCH_2023	BOTH	-,-	0.00831663	0.00831663	0.0336135	metap	DECODE	0.330719	31.0876	Major depressive disorder	RSPO1	Proteome	PLASMA	MR	FENLAND	TwoSampleMR	0.0151254	0.0333256	0.649925		36280454	https://doi.org/10.1016/j.biopsych.2022.08.015	Lu et al Biol Psychiatry	BLOOD
RSPO1	Q2MKA7	21679	CIS	Depression_iPSYCH_2023	BOTH	-,-	0.00831663	0.00831663	0.0336135	metap	DECODE	0.330719	31.0876	Schizophrenia	RSPO1	Proteome	PLASMA	MR	FENLAND	TwoSampleMR	-0.0357749	0.0370733	0.334556		36280454	https://doi.org/10.1016/j.biopsych.2022.08.015	Lu et al Biol Psychiatry	BLOOD
RSPO1	Q2MKA7	21679	CIS	Depression_iPSYCH_2023	BOTH	-,-	0.00831663	0.00831663	0.0336135	metap	DECODE	0.330719	31.0876	MDD	RSPO1	Proteiome	BRAIN	SMR	BrainMeta	SMR	-0.0195537	0.0125729	0.119892		37415601	10.3389/fgene.2023.1191264	Gedik et all Front Genet	BRAIN
RSPO1	Q2MKA7	21679	CIS	Depression_iPSYCH_2023	BOTH	-,-	0.00831663	0.00831663	0.0336135	metap	DECODE	0.330719	31.0876	BIP	RSPO1	Proteiome	BRAIN	SMR	BrainMeta	SMR	-0.057789	0.0275769	0.0361213		37415601	10.3389/fgene.2023.1191264	Gedik et all Front Genet	BRAIN
RSPO1	Q2MKA7	21679	CIS	Depression_iPSYCH_2023	BOTH	-,-	0.00831663	0.00831663	0.0336135	metap	DECODE	0.330719	31.0876	SCZ	RSPO1	Proteiome	BRAIN	SMR	BrainMeta	SMR	-0.0438365	0.0230032	0.0566935		37415601	10.3389/fgene.2023.1191264	Gedik et all Front Genet	BRAIN
RSPO1	Q2MKA7	21679	CIS	Depression_iPSYCH_2023	BOTH	-,-	0.00831663	0.00831663	0.0336135	metap	DECODE	0.330719	31.0876	SCZ	RSPO1	Proteiome	BLOOD	SMR	deCODE	SMR	-0.0136434	0.0413982	0.741729		37415601	10.3389/fgene.2023.1191264	Gedik et all Front Genet	BLOOD
RSPO1	Q2MKA7	21679	CIS	Depression_iPSYCH_2023	BOTH	-,-	0.00831663	0.00831663	0.0336135	metap	DECODE	0.330719	31.0876	MDD	RSPO1	Proteiome	BLOOD	SMR	deCODE	SMR	-0.00859534	0.0212659	0.686078		37415601	10.3389/fgene.2023.1191264	Gedik et all Front Genet	BLOOD
RSPO1	Q2MKA7	21679	CIS	Depression_iPSYCH_2023	BOTH	-,-	0.00831663	0.00831663	0.0336135	metap	DECODE	0.330719	31.0876	BIP	RSPO1	Proteiome	BLOOD	SMR	deCODE	SMR	0.0122248	0.0479563	0.798789		37415601	10.3389/fgene.2023.1191264	Gedik et all Front Genet	BLOOD
RSPO1	Q2MKA7	21679	CIS	PGC3_SCZ_NoUKB	BOTH	-,-	0.369699	0.18673	0.630738	UKBB_PPP	DECODE	0.79138	697.997	Bipolar disorder	RSPO1	Proteome	PLASMA	MR	FENLAND	TwoSampleMR	-0.020726	0.0455014	0.648748		36280454	https://doi.org/10.1016/j.biopsych.2022.08.015	Lu et al Biol Psychiatry	BLOOD
RSPO1	Q2MKA7	21679	CIS	PGC3_SCZ_NoUKB	BOTH	-,-	0.369699	0.18673	0.630738	UKBB_PPP	DECODE	0.79138	697.997	Major depressive disorder	RSPO1	Proteome	PLASMA	MR	FENLAND	TwoSampleMR	0.0151254	0.0333256	0.649925		36280454	https://doi.org/10.1016/j.biopsych.2022.08.015	Lu et al Biol Psychiatry	BLOOD
RSPO1	Q2MKA7	21679	CIS	PGC3_SCZ_NoUKB	BOTH	-,-	0.369699	0.18673	0.630738	UKBB_PPP	DECODE	0.79138	697.997	Schizophrenia	RSPO1	Proteome	PLASMA	MR	FENLAND	TwoSampleMR	-0.0357749	0.0370733	0.334556		36280454	https://doi.org/10.1016/j.biopsych.2022.08.015	Lu et al Biol Psychiatry	BLOOD
RSPO1	Q2MKA7	21679	CIS	PGC3_SCZ_NoUKB	BOTH	-,-	0.369699	0.18673	0.630738	UKBB_PPP	DECODE	0.79138	697.997	MDD	RSPO1	Proteiome	BRAIN	SMR	BrainMeta	SMR	-0.0195537	0.0125729	0.119892		37415601	10.3389/fgene.2023.1191264	Gedik et all Front Genet	BRAIN
RSPO1	Q2MKA7	21679	CIS	PGC3_SCZ_NoUKB	BOTH	-,-	0.369699	0.18673	0.630738	UKBB_PPP	DECODE	0.79138	697.997	BIP	RSPO1	Proteiome	BRAIN	SMR	BrainMeta	SMR	-0.057789	0.0275769	0.0361213		37415601	10.3389/fgene.2023.1191264	Gedik et all Front Genet	BRAIN
RSPO1	Q2MKA7	21679	CIS	PGC3_SCZ_NoUKB	BOTH	-,-	0.369699	0.18673	0.630738	UKBB_PPP	DECODE	0.79138	697.997	SCZ	RSPO1	Proteiome	BRAIN	SMR	BrainMeta	SMR	-0.0438365	0.0230032	0.0566935		37415601	10.3389/fgene.2023.1191264	Gedik et all Front Genet	BRAIN
RSPO1	Q2MKA7	21679	CIS	PGC3_SCZ_NoUKB	BOTH	-,-	0.369699	0.18673	0.630738	UKBB_PPP	DECODE	0.79138	697.997	SCZ	RSPO1	Proteiome	BLOOD	SMR	deCODE	SMR	-0.0136434	0.0413982	0.741729		37415601	10.3389/fgene.2023.1191264	Gedik et all Front Genet	BLOOD
RSPO1	Q2MKA7	21679	CIS	PGC3_SCZ_NoUKB	BOTH	-,-	0.369699	0.18673	0.630738	UKBB_PPP	DECODE	0.79138	697.997	MDD	RSPO1	Proteiome	BLOOD	SMR	deCODE	SMR	-0.00859534	0.0212659	0.686078		37415601	10.3389/fgene.2023.1191264	Gedik et all Front Genet	BLOOD
RSPO1	Q2MKA7	21679	CIS	PGC3_SCZ_NoUKB	BOTH	-,-	0.369699	0.18673	0.630738	UKBB_PPP	DECODE	0.79138	697.997	BIP	RSPO1	Proteiome	BLOOD	SMR	deCODE	SMR	0.0122248	0.0479563	0.798789		37415601	10.3389/fgene.2023.1191264	Gedik et all Front Genet	BLOOD
RSPO1	Q2MKA7	21679	CIS	BIP_PGC3_noukb	BOTH	-,-	0.920297	0.638496	0.984038	UKBB_PPP	DECODE	1.24958	2386.7	Bipolar disorder	RSPO1	Proteome	PLASMA	MR	FENLAND	TwoSampleMR	-0.020726	0.0455014	0.648748		36280454	https://doi.org/10.1016/j.biopsych.2022.08.015	Lu et al Biol Psychiatry	BLOOD
RSPO1	Q2MKA7	21679	CIS	BIP_PGC3_noukb	BOTH	-,-	0.920297	0.638496	0.984038	UKBB_PPP	DECODE	1.24958	2386.7	Major depressive disorder	RSPO1	Proteome	PLASMA	MR	FENLAND	TwoSampleMR	0.0151254	0.0333256	0.649925		36280454	https://doi.org/10.1016/j.biopsych.2022.08.015	Lu et al Biol Psychiatry	BLOOD
RSPO1	Q2MKA7	21679	CIS	BIP_PGC3_noukb	BOTH	-,-	0.920297	0.638496	0.984038	UKBB_PPP	DECODE	1.24958	2386.7	Schizophrenia	RSPO1	Proteome	PLASMA	MR	FENLAND	TwoSampleMR	-0.0357749	0.0370733	0.334556		36280454	https://doi.org/10.1016/j.biopsych.2022.08.015	Lu et al Biol Psychiatry	BLOOD
RSPO1	Q2MKA7	21679	CIS	BIP_PGC3_noukb	BOTH	-,-	0.920297	0.638496	0.984038	UKBB_PPP	DECODE	1.24958	2386.7	MDD	RSPO1	Proteiome	BRAIN	SMR	BrainMeta	SMR	-0.0195537	0.0125729	0.119892		37415601	10.3389/fgene.2023.1191264	Gedik et all Front Genet	BRAIN
RSPO1	Q2MKA7	21679	CIS	BIP_PGC3_noukb	BOTH	-,-	0.920297	0.638496	0.984038	UKBB_PPP	DECODE	1.24958	2386.7	BIP	RSPO1	Proteiome	BRAIN	SMR	BrainMeta	SMR	-0.057789	0.0275769	0.0361213		37415601	10.3389/fgene.2023.1191264	Gedik et all Front Genet	BRAIN
RSPO1	Q2MKA7	21679	CIS	BIP_PGC3_noukb	BOTH	-,-	0.920297	0.638496	0.984038	UKBB_PPP	DECODE	1.24958	2386.7	SCZ	RSPO1	Proteiome	BRAIN	SMR	BrainMeta	SMR	-0.0438365	0.0230032	0.0566935		37415601	10.3389/fgene.2023.1191264	Gedik et all Front Genet	BRAIN
RSPO1	Q2MKA7	21679	CIS	BIP_PGC3_noukb	BOTH	-,-	0.920297	0.638496	0.984038	UKBB_PPP	DECODE	1.24958	2386.7	SCZ	RSPO1	Proteiome	BLOOD	SMR	deCODE	SMR	-0.0136434	0.0413982	0.741729		37415601	10.3389/fgene.2023.1191264	Gedik et all Front Genet	BLOOD
RSPO1	Q2MKA7	21679	CIS	BIP_PGC3_noukb	BOTH	-,-	0.920297	0.638496	0.984038	UKBB_PPP	DECODE	1.24958	2386.7	MDD	RSPO1	Proteiome	BLOOD	SMR	deCODE	SMR	-0.00859534	0.0212659	0.686078		37415601	10.3389/fgene.2023.1191264	Gedik et all Front Genet	BLOOD
RSPO1	Q2MKA7	21679	CIS	BIP_PGC3_noukb	BOTH	-,-	0.920297	0.638496	0.984038	UKBB_PPP	DECODE	1.24958	2386.7	BIP	RSPO1	Proteiome	BLOOD	SMR	deCODE	SMR	0.0122248	0.0479563	0.798789		37415601	10.3389/fgene.2023.1191264	Gedik et all Front Genet	BLOOD
RSPO1	Q2MKA7	21679	TRANS	BIP_PGC3_noukb	BOTH	+,+	0.00282864	0.00282864	0.046214	metap	UKBB_PPP	0.187047	19.2659	Bipolar disorder	RSPO1	Proteome	PLASMA	MR	FENLAND	TwoSampleMR	-0.020726	0.0455014	0.648748		36280454	https://doi.org/10.1016/j.biopsych.2022.08.015	Lu et al Biol Psychiatry	BLOOD
RSPO1	Q2MKA7	21679	TRANS	BIP_PGC3_noukb	BOTH	+,+	0.00282864	0.00282864	0.046214	metap	UKBB_PPP	0.187047	19.2659	Major depressive disorder	RSPO1	Proteome	PLASMA	MR	FENLAND	TwoSampleMR	0.0151254	0.0333256	0.649925		36280454	https://doi.org/10.1016/j.biopsych.2022.08.015	Lu et al Biol Psychiatry	BLOOD
RSPO1	Q2MKA7	21679	TRANS	BIP_PGC3_noukb	BOTH	+,+	0.00282864	0.00282864	0.046214	metap	UKBB_PPP	0.187047	19.2659	Schizophrenia	RSPO1	Proteome	PLASMA	MR	FENLAND	TwoSampleMR	-0.0357749	0.0370733	0.334556		36280454	https://doi.org/10.1016/j.biopsych.2022.08.015	Lu et al Biol Psychiatry	BLOOD
RSPO1	Q2MKA7	21679	TRANS	BIP_PGC3_noukb	BOTH	+,+	0.00282864	0.00282864	0.046214	metap	UKBB_PPP	0.187047	19.2659	MDD	RSPO1	Proteiome	BRAIN	SMR	BrainMeta	SMR	-0.0195537	0.0125729	0.119892		37415601	10.3389/fgene.2023.1191264	Gedik et all Front Genet	BRAIN
RSPO1	Q2MKA7	21679	TRANS	BIP_PGC3_noukb	BOTH	+,+	0.00282864	0.00282864	0.046214	metap	UKBB_PPP	0.187047	19.2659	BIP	RSPO1	Proteiome	BRAIN	SMR	BrainMeta	SMR	-0.057789	0.0275769	0.0361213		37415601	10.3389/fgene.2023.1191264	Gedik et all Front Genet	BRAIN
RSPO1	Q2MKA7	21679	TRANS	BIP_PGC3_noukb	BOTH	+,+	0.00282864	0.00282864	0.046214	metap	UKBB_PPP	0.187047	19.2659	SCZ	RSPO1	Proteiome	BRAIN	SMR	BrainMeta	SMR	-0.0438365	0.0230032	0.0566935		37415601	10.3389/fgene.2023.1191264	Gedik et all Front Genet	BRAIN
RSPO1	Q2MKA7	21679	TRANS	BIP_PGC3_noukb	BOTH	+,+	0.00282864	0.00282864	0.046214	metap	UKBB_PPP	0.187047	19.2659	SCZ	RSPO1	Proteiome	BLOOD	SMR	deCODE	SMR	-0.0136434	0.0413982	0.741729		37415601	10.3389/fgene.2023.1191264	Gedik et all Front Genet	BLOOD
RSPO1	Q2MKA7	21679	TRANS	BIP_PGC3_noukb	BOTH	+,+	0.00282864	0.00282864	0.046214	metap	UKBB_PPP	0.187047	19.2659	MDD	RSPO1	Proteiome	BLOOD	SMR	deCODE	SMR	-0.00859534	0.0212659	0.686078		37415601	10.3389/fgene.2023.1191264	Gedik et all Front Genet	BLOOD
RSPO1	Q2MKA7	21679	TRANS	BIP_PGC3_noukb	BOTH	+,+	0.00282864	0.00282864	0.046214	metap	UKBB_PPP	0.187047	19.2659	BIP	RSPO1	Proteiome	BLOOD	SMR	deCODE	SMR	0.0122248	0.0479563	0.798789		37415601	10.3389/fgene.2023.1191264	Gedik et all Front Genet	BLOOD
RSPO1	Q2MKA7	21679	TRANS	BIP_PGC3_noukb	BOTH	+,+	0.0366214	0.0366214	0.129515	metap	DECODE	0.257408	249.428	Bipolar disorder	RSPO1	Proteome	PLASMA	MR	FENLAND	TwoSampleMR	-0.020726	0.0455014	0.648748		36280454	https://doi.org/10.1016/j.biopsych.2022.08.015	Lu et al Biol Psychiatry	BLOOD
RSPO1	Q2MKA7	21679	TRANS	BIP_PGC3_noukb	BOTH	+,+	0.0366214	0.0366214	0.129515	metap	DECODE	0.257408	249.428	Major depressive disorder	RSPO1	Proteome	PLASMA	MR	FENLAND	TwoSampleMR	0.0151254	0.0333256	0.649925		36280454	https://doi.org/10.1016/j.biopsych.2022.08.015	Lu et al Biol Psychiatry	BLOOD
RSPO1	Q2MKA7	21679	TRANS	BIP_PGC3_noukb	BOTH	+,+	0.0366214	0.0366214	0.129515	metap	DECODE	0.257408	249.428	Schizophrenia	RSPO1	Proteome	PLASMA	MR	FENLAND	TwoSampleMR	-0.0357749	0.0370733	0.334556		36280454	https://doi.org/10.1016/j.biopsych.2022.08.015	Lu et al Biol Psychiatry	BLOOD
RSPO1	Q2MKA7	21679	TRANS	BIP_PGC3_noukb	BOTH	+,+	0.0366214	0.0366214	0.129515	metap	DECODE	0.257408	249.428	MDD	RSPO1	Proteiome	BRAIN	SMR	BrainMeta	SMR	-0.0195537	0.0125729	0.119892		37415601	10.3389/fgene.2023.1191264	Gedik et all Front Genet	BRAIN
RSPO1	Q2MKA7	21679	TRANS	BIP_PGC3_noukb	BOTH	+,+	0.0366214	0.0366214	0.129515	metap	DECODE	0.257408	249.428	BIP	RSPO1	Proteiome	BRAIN	SMR	BrainMeta	SMR	-0.057789	0.0275769	0.0361213		37415601	10.3389/fgene.2023.1191264	Gedik et all Front Genet	BRAIN
RSPO1	Q2MKA7	21679	TRANS	BIP_PGC3_noukb	BOTH	+,+	0.0366214	0.0366214	0.129515	metap	DECODE	0.257408	249.428	SCZ	RSPO1	Proteiome	BRAIN	SMR	BrainMeta	SMR	-0.0438365	0.0230032	0.0566935		37415601	10.3389/fgene.2023.1191264	Gedik et all Front Genet	BRAIN
RSPO1	Q2MKA7	21679	TRANS	BIP_PGC3_noukb	BOTH	+,+	0.0366214	0.0366214	0.129515	metap	DECODE	0.257408	249.428	SCZ	RSPO1	Proteiome	BLOOD	SMR	deCODE	SMR	-0.0136434	0.0413982	0.741729		37415601	10.3389/fgene.2023.1191264	Gedik et all Front Genet	BLOOD
RSPO1	Q2MKA7	21679	TRANS	BIP_PGC3_noukb	BOTH	+,+	0.0366214	0.0366214	0.129515	metap	DECODE	0.257408	249.428	MDD	RSPO1	Proteiome	BLOOD	SMR	deCODE	SMR	-0.00859534	0.0212659	0.686078		37415601	10.3389/fgene.2023.1191264	Gedik et all Front Genet	BLOOD
RSPO1	Q2MKA7	21679	TRANS	BIP_PGC3_noukb	BOTH	+,+	0.0366214	0.0366214	0.129515	metap	DECODE	0.257408	249.428	BIP	RSPO1	Proteiome	BLOOD	SMR	deCODE	SMR	0.0122248	0.0479563	0.798789		37415601	10.3389/fgene.2023.1191264	Gedik et all Front Genet	BLOOD
RSPO1	Q2MKA7	21679	TRANS	Depression_iPSYCH_2023	BOTH	+,+	0.749292	0.424697	0.898682	UKBB_PPP	DECODE	1.56611	2892.61	Bipolar disorder	RSPO1	Proteome	PLASMA	MR	FENLAND	TwoSampleMR	-0.020726	0.0455014	0.648748		36280454	https://doi.org/10.1016/j.biopsych.2022.08.015	Lu et al Biol Psychiatry	BLOOD
RSPO1	Q2MKA7	21679	TRANS	Depression_iPSYCH_2023	BOTH	+,+	0.749292	0.424697	0.898682	UKBB_PPP	DECODE	1.56611	2892.61	Major depressive disorder	RSPO1	Proteome	PLASMA	MR	FENLAND	TwoSampleMR	0.0151254	0.0333256	0.649925		36280454	https://doi.org/10.1016/j.biopsych.2022.08.015	Lu et al Biol Psychiatry	BLOOD
RSPO1	Q2MKA7	21679	TRANS	Depression_iPSYCH_2023	BOTH	+,+	0.749292	0.424697	0.898682	UKBB_PPP	DECODE	1.56611	2892.61	Schizophrenia	RSPO1	Proteome	PLASMA	MR	FENLAND	TwoSampleMR	-0.0357749	0.0370733	0.334556		36280454	https://doi.org/10.1016/j.biopsych.2022.08.015	Lu et al Biol Psychiatry	BLOOD
RSPO1	Q2MKA7	21679	TRANS	Depression_iPSYCH_2023	BOTH	+,+	0.749292	0.424697	0.898682	UKBB_PPP	DECODE	1.56611	2892.61	MDD	RSPO1	Proteiome	BRAIN	SMR	BrainMeta	SMR	-0.0195537	0.0125729	0.119892		37415601	10.3389/fgene.2023.1191264	Gedik et all Front Genet	BRAIN
RSPO1	Q2MKA7	21679	TRANS	Depression_iPSYCH_2023	BOTH	+,+	0.749292	0.424697	0.898682	UKBB_PPP	DECODE	1.56611	2892.61	BIP	RSPO1	Proteiome	BRAIN	SMR	BrainMeta	SMR	-0.057789	0.0275769	0.0361213		37415601	10.3389/fgene.2023.1191264	Gedik et all Front Genet	BRAIN
RSPO1	Q2MKA7	21679	TRANS	Depression_iPSYCH_2023	BOTH	+,+	0.749292	0.424697	0.898682	UKBB_PPP	DECODE	1.56611	2892.61	SCZ	RSPO1	Proteiome	BRAIN	SMR	BrainMeta	SMR	-0.0438365	0.0230032	0.0566935		37415601	10.3389/fgene.2023.1191264	Gedik et all Front Genet	BRAIN
RSPO1	Q2MKA7	21679	TRANS	Depression_iPSYCH_2023	BOTH	+,+	0.749292	0.424697	0.898682	UKBB_PPP	DECODE	1.56611	2892.61	SCZ	RSPO1	Proteiome	BLOOD	SMR	deCODE	SMR	-0.0136434	0.0413982	0.741729		37415601	10.3389/fgene.2023.1191264	Gedik et all Front Genet	BLOOD
RSPO1	Q2MKA7	21679	TRANS	Depression_iPSYCH_2023	BOTH	+,+	0.749292	0.424697	0.898682	UKBB_PPP	DECODE	1.56611	2892.61	MDD	RSPO1	Proteiome	BLOOD	SMR	deCODE	SMR	-0.00859534	0.0212659	0.686078		37415601	10.3389/fgene.2023.1191264	Gedik et all Front Genet	BLOOD
RSPO1	Q2MKA7	21679	TRANS	Depression_iPSYCH_2023	BOTH	+,+	0.749292	0.424697	0.898682	UKBB_PPP	DECODE	1.56611	2892.61	BIP	RSPO1	Proteiome	BLOOD	SMR	deCODE	SMR	0.0122248	0.0479563	0.798789		37415601	10.3389/fgene.2023.1191264	Gedik et all Front Genet	BLOOD
RSPO1	Q2MKA7	21679	TRANS	PGC3_SCZ_NoUKB	BOTH	+,+	0.0466439	0.0296869	0.269601	DECODE	UKBB_PPP	0.252747	202.197	Bipolar disorder	RSPO1	Proteome	PLASMA	MR	FENLAND	TwoSampleMR	-0.020726	0.0455014	0.648748		36280454	https://doi.org/10.1016/j.biopsych.2022.08.015	Lu et al Biol Psychiatry	BLOOD
RSPO1	Q2MKA7	21679	TRANS	PGC3_SCZ_NoUKB	BOTH	+,+	0.0466439	0.0296869	0.269601	DECODE	UKBB_PPP	0.252747	202.197	Major depressive disorder	RSPO1	Proteome	PLASMA	MR	FENLAND	TwoSampleMR	0.0151254	0.0333256	0.649925		36280454	https://doi.org/10.1016/j.biopsych.2022.08.015	Lu et al Biol Psychiatry	BLOOD
RSPO1	Q2MKA7	21679	TRANS	PGC3_SCZ_NoUKB	BOTH	+,+	0.0466439	0.0296869	0.269601	DECODE	UKBB_PPP	0.252747	202.197	Schizophrenia	RSPO1	Proteome	PLASMA	MR	FENLAND	TwoSampleMR	-0.0357749	0.0370733	0.334556		36280454	https://doi.org/10.1016/j.biopsych.2022.08.015	Lu et al Biol Psychiatry	BLOOD
RSPO1	Q2MKA7	21679	TRANS	PGC3_SCZ_NoUKB	BOTH	+,+	0.0466439	0.0296869	0.269601	DECODE	UKBB_PPP	0.252747	202.197	MDD	RSPO1	Proteiome	BRAIN	SMR	BrainMeta	SMR	-0.0195537	0.0125729	0.119892		37415601	10.3389/fgene.2023.1191264	Gedik et all Front Genet	BRAIN
