## Supplementary Table 3 for "Large-Scale Mendelian Randomization Study Reveals Circulating Blood-based Proteomic Biomarkers for Psychopathology and Cognitive Task Performance" (part 111 of 139)

### Sheet: Supplementary_Table_3b (continued)
Supplementary Table 3b: comparison of current MR analyses with prior Transcriptome-Wide Association Studies (TWAS), Summary-data-based Mendelian Randomization (SMR), or Mendelian Randomization (MR) analyses pertaining to specific psychiatric disorders and cognitive ability
RSPO1	Q2MKA7	21679	TRANS	PGC3_SCZ_NoUKB	BOTH	+,+	0.0466439	0.0296869	0.269601	DECODE	UKBB_PPP	0.252747	202.197	BIP	RSPO1	Proteiome	BRAIN	SMR	BrainMeta	SMR	-0.057789	0.0275769	0.0361213		37415601	10.3389/fgene.2023.1191264	Gedik et all Front Genet	BRAIN
RSPO1	Q2MKA7	21679	TRANS	PGC3_SCZ_NoUKB	BOTH	+,+	0.0466439	0.0296869	0.269601	DECODE	UKBB_PPP	0.252747	202.197	SCZ	RSPO1	Proteiome	BRAIN	SMR	BrainMeta	SMR	-0.0438365	0.0230032	0.0566935		37415601	10.3389/fgene.2023.1191264	Gedik et all Front Genet	BRAIN
RSPO1	Q2MKA7	21679	TRANS	PGC3_SCZ_NoUKB	BOTH	+,+	0.0466439	0.0296869	0.269601	DECODE	UKBB_PPP	0.252747	202.197	SCZ	RSPO1	Proteiome	BLOOD	SMR	deCODE	SMR	-0.0136434	0.0413982	0.741729		37415601	10.3389/fgene.2023.1191264	Gedik et all Front Genet	BLOOD
RSPO1	Q2MKA7	21679	TRANS	PGC3_SCZ_NoUKB	BOTH	+,+	0.0466439	0.0296869	0.269601	DECODE	UKBB_PPP	0.252747	202.197	MDD	RSPO1	Proteiome	BLOOD	SMR	deCODE	SMR	-0.00859534	0.0212659	0.686078		37415601	10.3389/fgene.2023.1191264	Gedik et all Front Genet	BLOOD
RSPO1	Q2MKA7	21679	TRANS	PGC3_SCZ_NoUKB	BOTH	+,+	0.0466439	0.0296869	0.269601	DECODE	UKBB_PPP	0.252747	202.197	BIP	RSPO1	Proteiome	BLOOD	SMR	deCODE	SMR	0.0122248	0.0479563	0.798789		37415601	10.3389/fgene.2023.1191264	Gedik et all Front Genet	BLOOD
RSPO2	Q6UXX9	28583	TRANS	BIP_PGC3_noukb	DECODE_Specific	+,NA		0.00700531	0.00700531	DECODE	DECODE	0.154412	47.7132	SCZ_PGC3	RSPO2	Transcriptome	DLPFC	MR	CMC+GTEX	MendelianRandomization			7.28162e-06		35460606	10.1016/j.ajhg.2022.04.004	Jiang eet all Am J Hum Genet	BRAIN
RSPO2	Q6UXX9	28583	TRANS	BIP_PGC3_noukb	DECODE_Specific	+,NA		0.00700531	0.00700531	DECODE	DECODE	0.154412	47.7132	SCZ_PGC3	RSPO2	Transcriptome	DLPFC	MR	CMC+GTEX	MendelianRandomization			8.77558e-06		35460606	10.1016/j.ajhg.2022.04.004	Jiang eet all Am J Hum Genet	BRAIN
RSPO2	Q6UXX9	28583	TRANS	BIP_PGC3_noukb	DECODE_Specific	+,NA		0.00700531	0.00700531	DECODE	DECODE	0.154412	47.7132	SCZ_PGC3	RSPO2	Transcriptome	DLPFC	MR	CMC+GTEX	MendelianRandomization			0.000854101		35460606	10.1016/j.ajhg.2022.04.004	Jiang eet all Am J Hum Genet	BRAIN
RSPO2	Q6UXX9	28583	TRANS	BIP_PGC3_noukb	DECODE_Specific	+,NA		0.00700531	0.00700531	DECODE	DECODE	0.154412	47.7132	SCZ_PGC3	RSPO2	Transcriptome	DLPFC	MR	CMC+GTEX	EMIC			0.0707348		35460606	10.1016/j.ajhg.2022.04.004	Jiang eet all Am J Hum Genet	BRAIN
RSPO2	Q6UXX9	28583	TRANS	BIP_PGC3_noukb	DECODE_Specific	+,NA		0.00700531	0.00700531	DECODE	DECODE	0.154412	47.7132	BIP_2019_Stahl_etall	RSPO2	Transcriptome	DLPFC	MR	CMC+GTEX	MendelianRandomization			0.0189607		35460606	10.1016/j.ajhg.2022.04.004	Jiang eet all Am J Hum Genet	BRAIN
RSPO2	Q6UXX9	28583	TRANS	BIP_PGC3_noukb	DECODE_Specific	+,NA		0.00700531	0.00700531	DECODE	DECODE	0.154412	47.7132	BIP_2019_Stahl_etall	RSPO2	Transcriptome	DLPFC	MR	CMC+GTEX	MendelianRandomization			.		35460606	10.1016/j.ajhg.2022.04.004	Jiang eet all Am J Hum Genet	BRAIN
RSPO2	Q6UXX9	28583	TRANS	BIP_PGC3_noukb	DECODE_Specific	+,NA		0.00700531	0.00700531	DECODE	DECODE	0.154412	47.7132	BIP_2019_Stahl_etall	RSPO2	Transcriptome	DLPFC	MR	CMC+GTEX	MendelianRandomization			1.1573e-12		35460606	10.1016/j.ajhg.2022.04.004	Jiang eet all Am J Hum Genet	BRAIN
RSPO2	Q6UXX9	28583	TRANS	BIP_PGC3_noukb	DECODE_Specific	+,NA		0.00700531	0.00700531	DECODE	DECODE	0.154412	47.7132	BIP_2019_Stahl_etall	RSPO2	Transcriptome	DLPFC	MR	CMC+GTEX	EMIC			0.786146		35460606	10.1016/j.ajhg.2022.04.004	Jiang eet all Am J Hum Genet	BRAIN
RSPO2	Q6UXX9	28583	TRANS	BIP_PGC3_noukb	DECODE_Specific	+,NA		0.00700531	0.00700531	DECODE	DECODE	0.154412	47.7132	Deepression_Wray_tall	RSPO2	Transcriptome	BRAIN DLPFC	MR	PsychENCODE	TwoSampleMR	0	0.01	0.896		35296807	10.1038/s41380-022-01507-9	Deng et all Mol Psychiatry	BRAIN
RSPO2	Q6UXX9	28583	TRANS	BIP_PGC3_noukb	DECODE_Specific	+,NA		0.00700531	0.00700531	DECODE	DECODE	0.154412	47.7132	SCZ_PGC3	RSPO2	Transcriptome	DLPFC	SMR	CMC+GTEX	SMR	0.0283734	0.0186996	0.129185		35460606	10.1016/j.ajhg.2022.04.004	Jiang eet all Am J Hum Genet	BRAIN
RSPO2	Q6UXX9	28583	TRANS	BIP_PGC3_noukb	DECODE_Specific	+,NA		0.00700531	0.00700531	DECODE	DECODE	0.154412	47.7132	SCZ_PGC3	RSPO2	Transcriptome_Transcriptlvel	DLPFC	SMR	CMC+GTEX	SMR	0.0572552	0.0332275	0.0848653		35460606	10.1016/j.ajhg.2022.04.004	Jiang eet all Am J Hum Genet	BRAIN
RSPO2	Q6UXX9	28583	TRANS	BIP_PGC3_noukb	DECODE_Specific	+,NA		0.00700531	0.00700531	DECODE	DECODE	0.154412	47.7132	SCZ_PGC3	RSPO2	Transcriptome_Transcriptlvel	DLPFC	SMR	CMC+GTEX	SMR	0.0379195	0.0243738	0.119768		35460606	10.1016/j.ajhg.2022.04.004	Jiang eet all Am J Hum Genet	BRAIN
RSPO2	Q6UXX9	28583	TRANS	BIP_PGC3_noukb	DECODE_Specific	+,NA		0.00700531	0.00700531	DECODE	DECODE	0.154412	47.7132	SCZ_PGC3	RSPO2	Transcriptome_Transcriptlvel	DLPFC	SMR	CMC+GTEX	SMR	-0.0291045	0.026476	0.271646		35460606	10.1016/j.ajhg.2022.04.004	Jiang eet all Am J Hum Genet	BRAIN
RSPO2	Q6UXX9	28583	TRANS	BIP_PGC3_noukb	DECODE_Specific	+,NA		0.00700531	0.00700531	DECODE	DECODE	0.154412	47.7132	SCZ.Clozuk.2018	RSPO2	Transcriptome	BRAIN	SMR	PsychENCODE	SMR	0.0157362	0.016516	0.341		30545856	10.1126/science.aat8127	Gandal et all science	BRAIN
RSPO2	Q6UXX9	28583	TRANS	BIP_PGC3_noukb	DECODE_Specific	+,NA		0.00700531	0.00700531	DECODE	DECODE	0.154412	47.7132	BD.PGC.ruderferCell2018	RSPO2	Transcriptome	BRAIN	SMR	PsychENCODE	SMR	-0.00879028	0.0258005	0.733328		30545856	10.1126/science.aat8127	Gandal et all science	BRAIN
RSPO2	Q6UXX9	28583	TRANS	BIP_PGC3_noukb	DECODE_Specific	+,NA		0.00700531	0.00700531	DECODE	DECODE	0.154412	47.7132	MDD	RSPO2	Proteiome	BRAIN	SMR	BrainMeta	SMR	0.00515635	0.00848979	0.543613		37415601	10.3389/fgene.2023.1191264	Gedik et all Front Genet	BRAIN
RSPO2	Q6UXX9	28583	TRANS	BIP_PGC3_noukb	DECODE_Specific	+,NA		0.00700531	0.00700531	DECODE	DECODE	0.154412	47.7132	BIP	RSPO2	Proteiome	BRAIN	SMR	BrainMeta	SMR	0.00548141	0.0191318	0.774489		37415601	10.3389/fgene.2023.1191264	Gedik et all Front Genet	BRAIN
RSPO2	Q6UXX9	28583	TRANS	BIP_PGC3_noukb	DECODE_Specific	+,NA		0.00700531	0.00700531	DECODE	DECODE	0.154412	47.7132	SCZ	RSPO2	Proteiome	BRAIN	SMR	BrainMeta	SMR	0.0299327	0.0147689	0.0426891		37415601	10.3389/fgene.2023.1191264	Gedik et all Front Genet	BRAIN
RSPO2	Q6UXX9	28583	TRANS	BIP_PGC3_noukb	DECODE_Specific	+,NA		0.00700531	0.00700531	DECODE	DECODE	0.154412	47.7132	SCZ	RSPO2	Transcriptome	BRAIN_DLPFC	TWAS	CMC	FUSION	2.04511		0.0408		31691811	10.1093/hmg/ddz253	Hall et al Hum Mol Genet	BRAIN
RSPO2	Q6UXX9	28583	TRANS	BIP_PGC3_noukb	DECODE_Specific	+,NA		0.00700531	0.00700531	DECODE	DECODE	0.154412	47.7132	SCZ.Clozuk.2018	RSPO2	Transcriptome	BRAIN	TWAS	PsychENCODE	FUSION	0.75256		0.452		30545856	10.1126/science.aat8127	Gandal et all science	BRAIN
RSPO2	Q6UXX9	28583	TRANS	BIP_PGC3_noukb	DECODE_Specific	+,NA		0.00700531	0.00700531	DECODE	DECODE	0.154412	47.7132	BD.PGC.ruderferCell2018	RSPO2	Transcriptome	BRAIN	TWAS	PsychENCODE	FUSION	-1.14217		0.253		30545856	10.1126/science.aat8127	Gandal et all science	BRAIN
RSPO2	Q6UXX9	28583	TRANS	BIP_PGC3_noukb	DECODE_Specific	+,NA		0.00700531	0.00700531	DECODE	DECODE	0.154412	47.7132	Depression Howard et all	RSPO2	Proteiome	BRAIN	PWAS	ROS/MAP	FUSION	1.26475		0.205961		33846625	10.1038/s41593-021-00832-6	Wingo Nat Neurosci	BRAIN
RSPO2	Q6UXX9	28583	TRANS	BIP_PGC3_noukb	DECODE_Specific	+,NA		0.00700531	0.00700531	DECODE	DECODE	0.154412	47.7132	SCZ	RSPO2	Transcriptome	Brain_Frontal_Cortex_BA9	TWAS	GteX	FUSION			0.29		34416157	10.1016/j.ajhg.2021.07.011	Ayg√ºn N et al	Brain
RSPO2	Q6UXX9	28583	TRANS	BIP_PGC3_noukb	DECODE_Specific	+,NA		0.0595546	0.0595546	DECODE	DECODE	0.29098	405.626	SCZ_PGC3	RSPO2	Transcriptome	DLPFC	MR	CMC+GTEX	MendelianRandomization			7.28162e-06		35460606	10.1016/j.ajhg.2022.04.004	Jiang eet all Am J Hum Genet	BRAIN
RSPO2	Q6UXX9	28583	TRANS	BIP_PGC3_noukb	DECODE_Specific	+,NA		0.0595546	0.0595546	DECODE	DECODE	0.29098	405.626	SCZ_PGC3	RSPO2	Transcriptome	DLPFC	MR	CMC+GTEX	MendelianRandomization			8.77558e-06		35460606	10.1016/j.ajhg.2022.04.004	Jiang eet all Am J Hum Genet	BRAIN
RSPO2	Q6UXX9	28583	TRANS	BIP_PGC3_noukb	DECODE_Specific	+,NA		0.0595546	0.0595546	DECODE	DECODE	0.29098	405.626	SCZ_PGC3	RSPO2	Transcriptome	DLPFC	MR	CMC+GTEX	MendelianRandomization			0.000854101		35460606	10.1016/j.ajhg.2022.04.004	Jiang eet all Am J Hum Genet	BRAIN
RSPO2	Q6UXX9	28583	TRANS	BIP_PGC3_noukb	DECODE_Specific	+,NA		0.0595546	0.0595546	DECODE	DECODE	0.29098	405.626	SCZ_PGC3	RSPO2	Transcriptome	DLPFC	MR	CMC+GTEX	EMIC			0.0707348		35460606	10.1016/j.ajhg.2022.04.004	Jiang eet all Am J Hum Genet	BRAIN
RSPO2	Q6UXX9	28583	TRANS	BIP_PGC3_noukb	DECODE_Specific	+,NA		0.0595546	0.0595546	DECODE	DECODE	0.29098	405.626	BIP_2019_Stahl_etall	RSPO2	Transcriptome	DLPFC	MR	CMC+GTEX	MendelianRandomization			0.0189607		35460606	10.1016/j.ajhg.2022.04.004	Jiang eet all Am J Hum Genet	BRAIN
RSPO2	Q6UXX9	28583	TRANS	BIP_PGC3_noukb	DECODE_Specific	+,NA		0.0595546	0.0595546	DECODE	DECODE	0.29098	405.626	BIP_2019_Stahl_etall	RSPO2	Transcriptome	DLPFC	MR	CMC+GTEX	MendelianRandomization			.		35460606	10.1016/j.ajhg.2022.04.004	Jiang eet all Am J Hum Genet	BRAIN
RSPO2	Q6UXX9	28583	TRANS	BIP_PGC3_noukb	DECODE_Specific	+,NA		0.0595546	0.0595546	DECODE	DECODE	0.29098	405.626	BIP_2019_Stahl_etall	RSPO2	Transcriptome	DLPFC	MR	CMC+GTEX	MendelianRandomization			1.1573e-12		35460606	10.1016/j.ajhg.2022.04.004	Jiang eet all Am J Hum Genet	BRAIN
RSPO2	Q6UXX9	28583	TRANS	BIP_PGC3_noukb	DECODE_Specific	+,NA		0.0595546	0.0595546	DECODE	DECODE	0.29098	405.626	BIP_2019_Stahl_etall	RSPO2	Transcriptome	DLPFC	MR	CMC+GTEX	EMIC			0.786146		35460606	10.1016/j.ajhg.2022.04.004	Jiang eet all Am J Hum Genet	BRAIN
RSPO2	Q6UXX9	28583	TRANS	BIP_PGC3_noukb	DECODE_Specific	+,NA		0.0595546	0.0595546	DECODE	DECODE	0.29098	405.626	Deepression_Wray_tall	RSPO2	Transcriptome	BRAIN DLPFC	MR	PsychENCODE	TwoSampleMR	0	0.01	0.896		35296807	10.1038/s41380-022-01507-9	Deng et all Mol Psychiatry	BRAIN
RSPO2	Q6UXX9	28583	TRANS	BIP_PGC3_noukb	DECODE_Specific	+,NA		0.0595546	0.0595546	DECODE	DECODE	0.29098	405.626	SCZ_PGC3	RSPO2	Transcriptome	DLPFC	SMR	CMC+GTEX	SMR	0.0283734	0.0186996	0.129185		35460606	10.1016/j.ajhg.2022.04.004	Jiang eet all Am J Hum Genet	BRAIN
RSPO2	Q6UXX9	28583	TRANS	BIP_PGC3_noukb	DECODE_Specific	+,NA		0.0595546	0.0595546	DECODE	DECODE	0.29098	405.626	SCZ_PGC3	RSPO2	Transcriptome_Transcriptlvel	DLPFC	SMR	CMC+GTEX	SMR	0.0572552	0.0332275	0.0848653		35460606	10.1016/j.ajhg.2022.04.004	Jiang eet all Am J Hum Genet	BRAIN
RSPO2	Q6UXX9	28583	TRANS	BIP_PGC3_noukb	DECODE_Specific	+,NA		0.0595546	0.0595546	DECODE	DECODE	0.29098	405.626	SCZ_PGC3	RSPO2	Transcriptome_Transcriptlvel	DLPFC	SMR	CMC+GTEX	SMR	0.0379195	0.0243738	0.119768		35460606	10.1016/j.ajhg.2022.04.004	Jiang eet all Am J Hum Genet	BRAIN
RSPO2	Q6UXX9	28583	TRANS	BIP_PGC3_noukb	DECODE_Specific	+,NA		0.0595546	0.0595546	DECODE	DECODE	0.29098	405.626	SCZ_PGC3	RSPO2	Transcriptome_Transcriptlvel	DLPFC	SMR	CMC+GTEX	SMR	-0.0291045	0.026476	0.271646		35460606	10.1016/j.ajhg.2022.04.004	Jiang eet all Am J Hum Genet	BRAIN
RSPO2	Q6UXX9	28583	TRANS	BIP_PGC3_noukb	DECODE_Specific	+,NA		0.0595546	0.0595546	DECODE	DECODE	0.29098	405.626	SCZ.Clozuk.2018	RSPO2	Transcriptome	BRAIN	SMR	PsychENCODE	SMR	0.0157362	0.016516	0.341		30545856	10.1126/science.aat8127	Gandal et all science	BRAIN
RSPO2	Q6UXX9	28583	TRANS	BIP_PGC3_noukb	DECODE_Specific	+,NA		0.0595546	0.0595546	DECODE	DECODE	0.29098	405.626	BD.PGC.ruderferCell2018	RSPO2	Transcriptome	BRAIN	SMR	PsychENCODE	SMR	-0.00879028	0.0258005	0.733328		30545856	10.1126/science.aat8127	Gandal et all science	BRAIN
RSPO2	Q6UXX9	28583	TRANS	BIP_PGC3_noukb	DECODE_Specific	+,NA		0.0595546	0.0595546	DECODE	DECODE	0.29098	405.626	MDD	RSPO2	Proteiome	BRAIN	SMR	BrainMeta	SMR	0.00515635	0.00848979	0.543613		37415601	10.3389/fgene.2023.1191264	Gedik et all Front Genet	BRAIN
RSPO2	Q6UXX9	28583	TRANS	BIP_PGC3_noukb	DECODE_Specific	+,NA		0.0595546	0.0595546	DECODE	DECODE	0.29098	405.626	BIP	RSPO2	Proteiome	BRAIN	SMR	BrainMeta	SMR	0.00548141	0.0191318	0.774489		37415601	10.3389/fgene.2023.1191264	Gedik et all Front Genet	BRAIN
RSPO2	Q6UXX9	28583	TRANS	BIP_PGC3_noukb	DECODE_Specific	+,NA		0.0595546	0.0595546	DECODE	DECODE	0.29098	405.626	SCZ	RSPO2	Proteiome	BRAIN	SMR	BrainMeta	SMR	0.0299327	0.0147689	0.0426891		37415601	10.3389/fgene.2023.1191264	Gedik et all Front Genet	BRAIN
RSPO2	Q6UXX9	28583	TRANS	BIP_PGC3_noukb	DECODE_Specific	+,NA		0.0595546	0.0595546	DECODE	DECODE	0.29098	405.626	SCZ	RSPO2	Transcriptome	BRAIN_DLPFC	TWAS	CMC	FUSION	2.04511		0.0408		31691811	10.1093/hmg/ddz253	Hall et al Hum Mol Genet	BRAIN
RSPO2	Q6UXX9	28583	TRANS	BIP_PGC3_noukb	DECODE_Specific	+,NA		0.0595546	0.0595546	DECODE	DECODE	0.29098	405.626	SCZ.Clozuk.2018	RSPO2	Transcriptome	BRAIN	TWAS	PsychENCODE	FUSION	0.75256		0.452		30545856	10.1126/science.aat8127	Gandal et all science	BRAIN
RSPO2	Q6UXX9	28583	TRANS	BIP_PGC3_noukb	DECODE_Specific	+,NA		0.0595546	0.0595546	DECODE	DECODE	0.29098	405.626	BD.PGC.ruderferCell2018	RSPO2	Transcriptome	BRAIN	TWAS	PsychENCODE	FUSION	-1.14217		0.253		30545856	10.1126/science.aat8127	Gandal et all science	BRAIN
RSPO2	Q6UXX9	28583	TRANS	BIP_PGC3_noukb	DECODE_Specific	+,NA		0.0595546	0.0595546	DECODE	DECODE	0.29098	405.626	Depression Howard et all	RSPO2	Proteiome	BRAIN	PWAS	ROS/MAP	FUSION	1.26475		0.205961		33846625	10.1038/s41593-021-00832-6	Wingo Nat Neurosci	BRAIN
RSPO2	Q6UXX9	28583	TRANS	BIP_PGC3_noukb	DECODE_Specific	+,NA		0.0595546	0.0595546	DECODE	DECODE	0.29098	405.626	SCZ	RSPO2	Transcriptome	Brain_Frontal_Cortex_BA9	TWAS	GteX	FUSION			0.29		34416157	10.1016/j.ajhg.2021.07.011	Ayg√ºn N et al	Brain
RSPO2	Q6UXX9	28583	TRANS	Cognition_Meta	DECODE_Specific	+,NA		0.00278573	0.00278573	DECODE	DECODE	0.0854666	18.9736	SCZ_PGC3	RSPO2	Transcriptome	DLPFC	MR	CMC+GTEX	MendelianRandomization			7.28162e-06		35460606	10.1016/j.ajhg.2022.04.004	Jiang eet all Am J Hum Genet	BRAIN
RSPO2	Q6UXX9	28583	TRANS	Cognition_Meta	DECODE_Specific	+,NA		0.00278573	0.00278573	DECODE	DECODE	0.0854666	18.9736	SCZ_PGC3	RSPO2	Transcriptome	DLPFC	MR	CMC+GTEX	MendelianRandomization			8.77558e-06		35460606	10.1016/j.ajhg.2022.04.004	Jiang eet all Am J Hum Genet	BRAIN
RSPO2	Q6UXX9	28583	TRANS	Cognition_Meta	DECODE_Specific	+,NA		0.00278573	0.00278573	DECODE	DECODE	0.0854666	18.9736	SCZ_PGC3	RSPO2	Transcriptome	DLPFC	MR	CMC+GTEX	MendelianRandomization			0.000854101		35460606	10.1016/j.ajhg.2022.04.004	Jiang eet all Am J Hum Genet	BRAIN
RSPO2	Q6UXX9	28583	TRANS	Cognition_Meta	DECODE_Specific	+,NA		0.00278573	0.00278573	DECODE	DECODE	0.0854666	18.9736	SCZ_PGC3	RSPO2	Transcriptome	DLPFC	MR	CMC+GTEX	EMIC			0.0707348		35460606	10.1016/j.ajhg.2022.04.004	Jiang eet all Am J Hum Genet	BRAIN
RSPO2	Q6UXX9	28583	TRANS	Cognition_Meta	DECODE_Specific	+,NA		0.00278573	0.00278573	DECODE	DECODE	0.0854666	18.9736	BIP_2019_Stahl_etall	RSPO2	Transcriptome	DLPFC	MR	CMC+GTEX	MendelianRandomization			0.0189607		35460606	10.1016/j.ajhg.2022.04.004	Jiang eet all Am J Hum Genet	BRAIN
RSPO2	Q6UXX9	28583	TRANS	Cognition_Meta	DECODE_Specific	+,NA		0.00278573	0.00278573	DECODE	DECODE	0.0854666	18.9736	BIP_2019_Stahl_etall	RSPO2	Transcriptome	DLPFC	MR	CMC+GTEX	MendelianRandomization			.		35460606	10.1016/j.ajhg.2022.04.004	Jiang eet all Am J Hum Genet	BRAIN
RSPO2	Q6UXX9	28583	TRANS	Cognition_Meta	DECODE_Specific	+,NA		0.00278573	0.00278573	DECODE	DECODE	0.0854666	18.9736	BIP_2019_Stahl_etall	RSPO2	Transcriptome	DLPFC	MR	CMC+GTEX	MendelianRandomization			1.1573e-12		35460606	10.1016/j.ajhg.2022.04.004	Jiang eet all Am J Hum Genet	BRAIN
RSPO2	Q6UXX9	28583	TRANS	Cognition_Meta	DECODE_Specific	+,NA		0.00278573	0.00278573	DECODE	DECODE	0.0854666	18.9736	BIP_2019_Stahl_etall	RSPO2	Transcriptome	DLPFC	MR	CMC+GTEX	EMIC			0.786146		35460606	10.1016/j.ajhg.2022.04.004	Jiang eet all Am J Hum Genet	BRAIN
RSPO2	Q6UXX9	28583	TRANS	Cognition_Meta	DECODE_Specific	+,NA		0.00278573	0.00278573	DECODE	DECODE	0.0854666	18.9736	Deepression_Wray_tall	RSPO2	Transcriptome	BRAIN DLPFC	MR	PsychENCODE	TwoSampleMR	0	0.01	0.896		35296807	10.1038/s41380-022-01507-9	Deng et all Mol Psychiatry	BRAIN
RSPO2	Q6UXX9	28583	TRANS	Cognition_Meta	DECODE_Specific	+,NA		0.00278573	0.00278573	DECODE	DECODE	0.0854666	18.9736	SCZ_PGC3	RSPO2	Transcriptome	DLPFC	SMR	CMC+GTEX	SMR	0.0283734	0.0186996	0.129185		35460606	10.1016/j.ajhg.2022.04.004	Jiang eet all Am J Hum Genet	BRAIN
RSPO2	Q6UXX9	28583	TRANS	Cognition_Meta	DECODE_Specific	+,NA		0.00278573	0.00278573	DECODE	DECODE	0.0854666	18.9736	SCZ_PGC3	RSPO2	Transcriptome_Transcriptlvel	DLPFC	SMR	CMC+GTEX	SMR	0.0572552	0.0332275	0.0848653		35460606	10.1016/j.ajhg.2022.04.004	Jiang eet all Am J Hum Genet	BRAIN
RSPO2	Q6UXX9	28583	TRANS	Cognition_Meta	DECODE_Specific	+,NA		0.00278573	0.00278573	DECODE	DECODE	0.0854666	18.9736	SCZ_PGC3	RSPO2	Transcriptome_Transcriptlvel	DLPFC	SMR	CMC+GTEX	SMR	0.0379195	0.0243738	0.119768		35460606	10.1016/j.ajhg.2022.04.004	Jiang eet all Am J Hum Genet	BRAIN
RSPO2	Q6UXX9	28583	TRANS	Cognition_Meta	DECODE_Specific	+,NA		0.00278573	0.00278573	DECODE	DECODE	0.0854666	18.9736	SCZ_PGC3	RSPO2	Transcriptome_Transcriptlvel	DLPFC	SMR	CMC+GTEX	SMR	-0.0291045	0.026476	0.271646		35460606	10.1016/j.ajhg.2022.04.004	Jiang eet all Am J Hum Genet	BRAIN
RSPO2	Q6UXX9	28583	TRANS	Cognition_Meta	DECODE_Specific	+,NA		0.00278573	0.00278573	DECODE	DECODE	0.0854666	18.9736	SCZ.Clozuk.2018	RSPO2	Transcriptome	BRAIN	SMR	PsychENCODE	SMR	0.0157362	0.016516	0.341		30545856	10.1126/science.aat8127	Gandal et all science	BRAIN
RSPO2	Q6UXX9	28583	TRANS	Cognition_Meta	DECODE_Specific	+,NA		0.00278573	0.00278573	DECODE	DECODE	0.0854666	18.9736	BD.PGC.ruderferCell2018	RSPO2	Transcriptome	BRAIN	SMR	PsychENCODE	SMR	-0.00879028	0.0258005	0.733328		30545856	10.1126/science.aat8127	Gandal et all science	BRAIN
RSPO2	Q6UXX9	28583	TRANS	Cognition_Meta	DECODE_Specific	+,NA		0.00278573	0.00278573	DECODE	DECODE	0.0854666	18.9736	MDD	RSPO2	Proteiome	BRAIN	SMR	BrainMeta	SMR	0.00515635	0.00848979	0.543613		37415601	10.3389/fgene.2023.1191264	Gedik et all Front Genet	BRAIN
RSPO2	Q6UXX9	28583	TRANS	Cognition_Meta	DECODE_Specific	+,NA		0.00278573	0.00278573	DECODE	DECODE	0.0854666	18.9736	BIP	RSPO2	Proteiome	BRAIN	SMR	BrainMeta	SMR	0.00548141	0.0191318	0.774489		37415601	10.3389/fgene.2023.1191264	Gedik et all Front Genet	BRAIN
RSPO2	Q6UXX9	28583	TRANS	Cognition_Meta	DECODE_Specific	+,NA		0.00278573	0.00278573	DECODE	DECODE	0.0854666	18.9736	SCZ	RSPO2	Proteiome	BRAIN	SMR	BrainMeta	SMR	0.0299327	0.0147689	0.0426891		37415601	10.3389/fgene.2023.1191264	Gedik et all Front Genet	BRAIN
RSPO2	Q6UXX9	28583	TRANS	Cognition_Meta	DECODE_Specific	+,NA		0.00278573	0.00278573	DECODE	DECODE	0.0854666	18.9736	SCZ	RSPO2	Transcriptome	BRAIN_DLPFC	TWAS	CMC	FUSION	2.04511		0.0408		31691811	10.1093/hmg/ddz253	Hall et al Hum Mol Genet	BRAIN
RSPO2	Q6UXX9	28583	TRANS	Cognition_Meta	DECODE_Specific	+,NA		0.00278573	0.00278573	DECODE	DECODE	0.0854666	18.9736	SCZ.Clozuk.2018	RSPO2	Transcriptome	BRAIN	TWAS	PsychENCODE	FUSION	0.75256		0.452		30545856	10.1126/science.aat8127	Gandal et all science	BRAIN
RSPO2	Q6UXX9	28583	TRANS	Cognition_Meta	DECODE_Specific	+,NA		0.00278573	0.00278573	DECODE	DECODE	0.0854666	18.9736	BD.PGC.ruderferCell2018	RSPO2	Transcriptome	BRAIN	TWAS	PsychENCODE	FUSION	-1.14217		0.253		30545856	10.1126/science.aat8127	Gandal et all science	BRAIN
RSPO2	Q6UXX9	28583	TRANS	Cognition_Meta	DECODE_Specific	+,NA		0.00278573	0.00278573	DECODE	DECODE	0.0854666	18.9736	Depression Howard et all	RSPO2	Proteiome	BRAIN	PWAS	ROS/MAP	FUSION	1.26475		0.205961		33846625	10.1038/s41593-021-00832-6	Wingo Nat Neurosci	BRAIN
RSPO2	Q6UXX9	28583	TRANS	Cognition_Meta	DECODE_Specific	+,NA		0.00278573	0.00278573	DECODE	DECODE	0.0854666	18.9736	SCZ	RSPO2	Transcriptome	Brain_Frontal_Cortex_BA9	TWAS	GteX	FUSION			0.29		34416157	10.1016/j.ajhg.2021.07.011	Ayg√ºn N et al	Brain
RSPO2	Q6UXX9	28583	TRANS	Cognition_Meta	DECODE_Specific	+,NA		0.209359	0.209359	DECODE	DECODE	0.737304	1425.95	SCZ_PGC3	RSPO2	Transcriptome	DLPFC	MR	CMC+GTEX	MendelianRandomization			7.28162e-06		35460606	10.1016/j.ajhg.2022.04.004	Jiang eet all Am J Hum Genet	BRAIN
RSPO2	Q6UXX9	28583	TRANS	Cognition_Meta	DECODE_Specific	+,NA		0.209359	0.209359	DECODE	DECODE	0.737304	1425.95	SCZ_PGC3	RSPO2	Transcriptome	DLPFC	MR	CMC+GTEX	MendelianRandomization			8.77558e-06		35460606	10.1016/j.ajhg.2022.04.004	Jiang eet all Am J Hum Genet	BRAIN
RSPO2	Q6UXX9	28583	TRANS	Cognition_Meta	DECODE_Specific	+,NA		0.209359	0.209359	DECODE	DECODE	0.737304	1425.95	SCZ_PGC3	RSPO2	Transcriptome	DLPFC	MR	CMC+GTEX	MendelianRandomization			0.000854101		35460606	10.1016/j.ajhg.2022.04.004	Jiang eet all Am J Hum Genet	BRAIN
RSPO2	Q6UXX9	28583	TRANS	Cognition_Meta	DECODE_Specific	+,NA		0.209359	0.209359	DECODE	DECODE	0.737304	1425.95	SCZ_PGC3	RSPO2	Transcriptome	DLPFC	MR	CMC+GTEX	EMIC			0.0707348		35460606	10.1016/j.ajhg.2022.04.004	Jiang eet all Am J Hum Genet	BRAIN
RSPO2	Q6UXX9	28583	TRANS	Cognition_Meta	DECODE_Specific	+,NA		0.209359	0.209359	DECODE	DECODE	0.737304	1425.95	BIP_2019_Stahl_etall	RSPO2	Transcriptome	DLPFC	MR	CMC+GTEX	MendelianRandomization			0.0189607		35460606	10.1016/j.ajhg.2022.04.004	Jiang eet all Am J Hum Genet	BRAIN
RSPO2	Q6UXX9	28583	TRANS	Cognition_Meta	DECODE_Specific	+,NA		0.209359	0.209359	DECODE	DECODE	0.737304	1425.95	BIP_2019_Stahl_etall	RSPO2	Transcriptome	DLPFC	MR	CMC+GTEX	MendelianRandomization			.		35460606	10.1016/j.ajhg.2022.04.004	Jiang eet all Am J Hum Genet	BRAIN
RSPO2	Q6UXX9	28583	TRANS	Cognition_Meta	DECODE_Specific	+,NA		0.209359	0.209359	DECODE	DECODE	0.737304	1425.95	BIP_2019_Stahl_etall	RSPO2	Transcriptome	DLPFC	MR	CMC+GTEX	MendelianRandomization			1.1573e-12		35460606	10.1016/j.ajhg.2022.04.004	Jiang eet all Am J Hum Genet	BRAIN
RSPO2	Q6UXX9	28583	TRANS	Cognition_Meta	DECODE_Specific	+,NA		0.209359	0.209359	DECODE	DECODE	0.737304	1425.95	BIP_2019_Stahl_etall	RSPO2	Transcriptome	DLPFC	MR	CMC+GTEX	EMIC			0.786146		35460606	10.1016/j.ajhg.2022.04.004	Jiang eet all Am J Hum Genet	BRAIN
RSPO2	Q6UXX9	28583	TRANS	Cognition_Meta	DECODE_Specific	+,NA		0.209359	0.209359	DECODE	DECODE	0.737304	1425.95	Deepression_Wray_tall	RSPO2	Transcriptome	BRAIN DLPFC	MR	PsychENCODE	TwoSampleMR	0	0.01	0.896		35296807	10.1038/s41380-022-01507-9	Deng et all Mol Psychiatry	BRAIN
RSPO2	Q6UXX9	28583	TRANS	Cognition_Meta	DECODE_Specific	+,NA		0.209359	0.209359	DECODE	DECODE	0.737304	1425.95	SCZ_PGC3	RSPO2	Transcriptome	DLPFC	SMR	CMC+GTEX	SMR	0.0283734	0.0186996	0.129185		35460606	10.1016/j.ajhg.2022.04.004	Jiang eet all Am J Hum Genet	BRAIN
RSPO2	Q6UXX9	28583	TRANS	Cognition_Meta	DECODE_Specific	+,NA		0.209359	0.209359	DECODE	DECODE	0.737304	1425.95	SCZ_PGC3	RSPO2	Transcriptome_Transcriptlvel	DLPFC	SMR	CMC+GTEX	SMR	0.0572552	0.0332275	0.0848653		35460606	10.1016/j.ajhg.2022.04.004	Jiang eet all Am J Hum Genet	BRAIN
RSPO2	Q6UXX9	28583	TRANS	Cognition_Meta	DECODE_Specific	+,NA		0.209359	0.209359	DECODE	DECODE	0.737304	1425.95	SCZ_PGC3	RSPO2	Transcriptome_Transcriptlvel	DLPFC	SMR	CMC+GTEX	SMR	0.0379195	0.0243738	0.119768		35460606	10.1016/j.ajhg.2022.04.004	Jiang eet all Am J Hum Genet	BRAIN
RSPO2	Q6UXX9	28583	TRANS	Cognition_Meta	DECODE_Specific	+,NA		0.209359	0.209359	DECODE	DECODE	0.737304	1425.95	SCZ_PGC3	RSPO2	Transcriptome_Transcriptlvel	DLPFC	SMR	CMC+GTEX	SMR	-0.0291045	0.026476	0.271646		35460606	10.1016/j.ajhg.2022.04.004	Jiang eet all Am J Hum Genet	BRAIN
RSPO2	Q6UXX9	28583	TRANS	Cognition_Meta	DECODE_Specific	+,NA		0.209359	0.209359	DECODE	DECODE	0.737304	1425.95	SCZ.Clozuk.2018	RSPO2	Transcriptome	BRAIN	SMR	PsychENCODE	SMR	0.0157362	0.016516	0.341		30545856	10.1126/science.aat8127	Gandal et all science	BRAIN
RSPO2	Q6UXX9	28583	TRANS	Cognition_Meta	DECODE_Specific	+,NA		0.209359	0.209359	DECODE	DECODE	0.737304	1425.95	BD.PGC.ruderferCell2018	RSPO2	Transcriptome	BRAIN	SMR	PsychENCODE	SMR	-0.00879028	0.0258005	0.733328		30545856	10.1126/science.aat8127	Gandal et all science	BRAIN
RSPO2	Q6UXX9	28583	TRANS	Cognition_Meta	DECODE_Specific	+,NA		0.209359	0.209359	DECODE	DECODE	0.737304	1425.95	MDD	RSPO2	Proteiome	BRAIN	SMR	BrainMeta	SMR	0.00515635	0.00848979	0.543613		37415601	10.3389/fgene.2023.1191264	Gedik et all Front Genet	BRAIN
RSPO2	Q6UXX9	28583	TRANS	Cognition_Meta	DECODE_Specific	+,NA		0.209359	0.209359	DECODE	DECODE	0.737304	1425.95	BIP	RSPO2	Proteiome	BRAIN	SMR	BrainMeta	SMR	0.00548141	0.0191318	0.774489		37415601	10.3389/fgene.2023.1191264	Gedik et all Front Genet	BRAIN
RSPO2	Q6UXX9	28583	TRANS	Cognition_Meta	DECODE_Specific	+,NA		0.209359	0.209359	DECODE	DECODE	0.737304	1425.95	SCZ	RSPO2	Proteiome	BRAIN	SMR	BrainMeta	SMR	0.0299327	0.0147689	0.0426891		37415601	10.3389/fgene.2023.1191264	Gedik et all Front Genet	BRAIN
RSPO2	Q6UXX9	28583	TRANS	Cognition_Meta	DECODE_Specific	+,NA		0.209359	0.209359	DECODE	DECODE	0.737304	1425.95	SCZ	RSPO2	Transcriptome	BRAIN_DLPFC	TWAS	CMC	FUSION	2.04511		0.0408		31691811	10.1093/hmg/ddz253	Hall et al Hum Mol Genet	BRAIN
RSPO2	Q6UXX9	28583	TRANS	Cognition_Meta	DECODE_Specific	+,NA		0.209359	0.209359	DECODE	DECODE	0.737304	1425.95	SCZ.Clozuk.2018	RSPO2	Transcriptome	BRAIN	TWAS	PsychENCODE	FUSION	0.75256		0.452		30545856	10.1126/science.aat8127	Gandal et all science	BRAIN
RSPO2	Q6UXX9	28583	TRANS	Cognition_Meta	DECODE_Specific	+,NA		0.209359	0.209359	DECODE	DECODE	0.737304	1425.95	BD.PGC.ruderferCell2018	RSPO2	Transcriptome	BRAIN	TWAS	PsychENCODE	FUSION	-1.14217		0.253		30545856	10.1126/science.aat8127	Gandal et all science	BRAIN
RSPO2	Q6UXX9	28583	TRANS	Cognition_Meta	DECODE_Specific	+,NA		0.209359	0.209359	DECODE	DECODE	0.737304	1425.95	Depression Howard et all	RSPO2	Proteiome	BRAIN	PWAS	ROS/MAP	FUSION	1.26475		0.205961		33846625	10.1038/s41593-021-00832-6	Wingo Nat Neurosci	BRAIN
RSPO2	Q6UXX9	28583	TRANS	Cognition_Meta	DECODE_Specific	+,NA		0.209359	0.209359	DECODE	DECODE	0.737304	1425.95	SCZ	RSPO2	Transcriptome	Brain_Frontal_Cortex_BA9	TWAS	GteX	FUSION			0.29		34416157	10.1016/j.ajhg.2021.07.011	Ayg√ºn N et al	Brain
RSPO2	Q6UXX9	28583	TRANS	Depression_iPSYCH_2023	DECODE_Specific	-,NA		0.500629	0.500629	DECODE	DECODE	1.51479	3409.79	SCZ_PGC3	RSPO2	Transcriptome	DLPFC	MR	CMC+GTEX	MendelianRandomization			7.28162e-06		35460606	10.1016/j.ajhg.2022.04.004	Jiang eet all Am J Hum Genet	BRAIN
RSPO2	Q6UXX9	28583	TRANS	Depression_iPSYCH_2023	DECODE_Specific	-,NA		0.500629	0.500629	DECODE	DECODE	1.51479	3409.79	SCZ_PGC3	RSPO2	Transcriptome	DLPFC	MR	CMC+GTEX	MendelianRandomization			8.77558e-06		35460606	10.1016/j.ajhg.2022.04.004	Jiang eet all Am J Hum Genet	BRAIN
RSPO2	Q6UXX9	28583	TRANS	Depression_iPSYCH_2023	DECODE_Specific	-,NA		0.500629	0.500629	DECODE	DECODE	1.51479	3409.79	SCZ_PGC3	RSPO2	Transcriptome	DLPFC	MR	CMC+GTEX	MendelianRandomization			0.000854101		35460606	10.1016/j.ajhg.2022.04.004	Jiang eet all Am J Hum Genet	BRAIN
RSPO2	Q6UXX9	28583	TRANS	Depression_iPSYCH_2023	DECODE_Specific	-,NA		0.500629	0.500629	DECODE	DECODE	1.51479	3409.79	SCZ_PGC3	RSPO2	Transcriptome	DLPFC	MR	CMC+GTEX	EMIC			0.0707348		35460606	10.1016/j.ajhg.2022.04.004	Jiang eet all Am J Hum Genet	BRAIN
RSPO2	Q6UXX9	28583	TRANS	Depression_iPSYCH_2023	DECODE_Specific	-,NA		0.500629	0.500629	DECODE	DECODE	1.51479	3409.79	BIP_2019_Stahl_etall	RSPO2	Transcriptome	DLPFC	MR	CMC+GTEX	MendelianRandomization			0.0189607		35460606	10.1016/j.ajhg.2022.04.004	Jiang eet all Am J Hum Genet	BRAIN
RSPO2	Q6UXX9	28583	TRANS	Depression_iPSYCH_2023	DECODE_Specific	-,NA		0.500629	0.500629	DECODE	DECODE	1.51479	3409.79	BIP_2019_Stahl_etall	RSPO2	Transcriptome	DLPFC	MR	CMC+GTEX	MendelianRandomization			.		35460606	10.1016/j.ajhg.2022.04.004	Jiang eet all Am J Hum Genet	BRAIN
RSPO2	Q6UXX9	28583	TRANS	Depression_iPSYCH_2023	DECODE_Specific	-,NA		0.500629	0.500629	DECODE	DECODE	1.51479	3409.79	BIP_2019_Stahl_etall	RSPO2	Transcriptome	DLPFC	MR	CMC+GTEX	MendelianRandomization			1.1573e-12		35460606	10.1016/j.ajhg.2022.04.004	Jiang eet all Am J Hum Genet	BRAIN
RSPO2	Q6UXX9	28583	TRANS	Depression_iPSYCH_2023	DECODE_Specific	-,NA		0.500629	0.500629	DECODE	DECODE	1.51479	3409.79	BIP_2019_Stahl_etall	RSPO2	Transcriptome	DLPFC	MR	CMC+GTEX	EMIC			0.786146		35460606	10.1016/j.ajhg.2022.04.004	Jiang eet all Am J Hum Genet	BRAIN
RSPO2	Q6UXX9	28583	TRANS	Depression_iPSYCH_2023	DECODE_Specific	-,NA		0.500629	0.500629	DECODE	DECODE	1.51479	3409.79	Deepression_Wray_tall	RSPO2	Transcriptome	BRAIN DLPFC	MR	PsychENCODE	TwoSampleMR	0	0.01	0.896		35296807	10.1038/s41380-022-01507-9	Deng et all Mol Psychiatry	BRAIN
RSPO2	Q6UXX9	28583	TRANS	Depression_iPSYCH_2023	DECODE_Specific	-,NA		0.500629	0.500629	DECODE	DECODE	1.51479	3409.79	SCZ_PGC3	RSPO2	Transcriptome	DLPFC	SMR	CMC+GTEX	SMR	0.0283734	0.0186996	0.129185		35460606	10.1016/j.ajhg.2022.04.004	Jiang eet all Am J Hum Genet	BRAIN
RSPO2	Q6UXX9	28583	TRANS	Depression_iPSYCH_2023	DECODE_Specific	-,NA		0.500629	0.500629	DECODE	DECODE	1.51479	3409.79	SCZ_PGC3	RSPO2	Transcriptome_Transcriptlvel	DLPFC	SMR	CMC+GTEX	SMR	0.0572552	0.0332275	0.0848653		35460606	10.1016/j.ajhg.2022.04.004	Jiang eet all Am J Hum Genet	BRAIN
RSPO2	Q6UXX9	28583	TRANS	Depression_iPSYCH_2023	DECODE_Specific	-,NA		0.500629	0.500629	DECODE	DECODE	1.51479	3409.79	SCZ_PGC3	RSPO2	Transcriptome_Transcriptlvel	DLPFC	SMR	CMC+GTEX	SMR	0.0379195	0.0243738	0.119768		35460606	10.1016/j.ajhg.2022.04.004	Jiang eet all Am J Hum Genet	BRAIN
RSPO2	Q6UXX9	28583	TRANS	Depression_iPSYCH_2023	DECODE_Specific	-,NA		0.500629	0.500629	DECODE	DECODE	1.51479	3409.79	SCZ_PGC3	RSPO2	Transcriptome_Transcriptlvel	DLPFC	SMR	CMC+GTEX	SMR	-0.0291045	0.026476	0.271646		35460606	10.1016/j.ajhg.2022.04.004	Jiang eet all Am J Hum Genet	BRAIN
RSPO2	Q6UXX9	28583	TRANS	Depression_iPSYCH_2023	DECODE_Specific	-,NA		0.500629	0.500629	DECODE	DECODE	1.51479	3409.79	SCZ.Clozuk.2018	RSPO2	Transcriptome	BRAIN	SMR	PsychENCODE	SMR	0.0157362	0.016516	0.341		30545856	10.1126/science.aat8127	Gandal et all science	BRAIN
RSPO2	Q6UXX9	28583	TRANS	Depression_iPSYCH_2023	DECODE_Specific	-,NA		0.500629	0.500629	DECODE	DECODE	1.51479	3409.79	BD.PGC.ruderferCell2018	RSPO2	Transcriptome	BRAIN	SMR	PsychENCODE	SMR	-0.00879028	0.0258005	0.733328		30545856	10.1126/science.aat8127	Gandal et all science	BRAIN
RSPO2	Q6UXX9	28583	TRANS	Depression_iPSYCH_2023	DECODE_Specific	-,NA		0.500629	0.500629	DECODE	DECODE	1.51479	3409.79	MDD	RSPO2	Proteiome	BRAIN	SMR	BrainMeta	SMR	0.00515635	0.00848979	0.543613		37415601	10.3389/fgene.2023.1191264	Gedik et all Front Genet	BRAIN
RSPO2	Q6UXX9	28583	TRANS	Depression_iPSYCH_2023	DECODE_Specific	-,NA		0.500629	0.500629	DECODE	DECODE	1.51479	3409.79	BIP	RSPO2	Proteiome	BRAIN	SMR	BrainMeta	SMR	0.00548141	0.0191318	0.774489		37415601	10.3389/fgene.2023.1191264	Gedik et all Front Genet	BRAIN
RSPO2	Q6UXX9	28583	TRANS	Depression_iPSYCH_2023	DECODE_Specific	-,NA		0.500629	0.500629	DECODE	DECODE	1.51479	3409.79	SCZ	RSPO2	Proteiome	BRAIN	SMR	BrainMeta	SMR	0.0299327	0.0147689	0.0426891		37415601	10.3389/fgene.2023.1191264	Gedik et all Front Genet	BRAIN
RSPO2	Q6UXX9	28583	TRANS	Depression_iPSYCH_2023	DECODE_Specific	-,NA		0.500629	0.500629	DECODE	DECODE	1.51479	3409.79	SCZ	RSPO2	Transcriptome	BRAIN_DLPFC	TWAS	CMC	FUSION	2.04511		0.0408		31691811	10.1093/hmg/ddz253	Hall et al Hum Mol Genet	BRAIN
RSPO2	Q6UXX9	28583	TRANS	Depression_iPSYCH_2023	DECODE_Specific	-,NA		0.500629	0.500629	DECODE	DECODE	1.51479	3409.79	SCZ.Clozuk.2018	RSPO2	Transcriptome	BRAIN	TWAS	PsychENCODE	FUSION	0.75256		0.452		30545856	10.1126/science.aat8127	Gandal et all science	BRAIN
RSPO2	Q6UXX9	28583	TRANS	Depression_iPSYCH_2023	DECODE_Specific	-,NA		0.500629	0.500629	DECODE	DECODE	1.51479	3409.79	BD.PGC.ruderferCell2018	RSPO2	Transcriptome	BRAIN	TWAS	PsychENCODE	FUSION	-1.14217		0.253		30545856	10.1126/science.aat8127	Gandal et all science	BRAIN
RSPO2	Q6UXX9	28583	TRANS	Depression_iPSYCH_2023	DECODE_Specific	-,NA		0.500629	0.500629	DECODE	DECODE	1.51479	3409.79	Depression Howard et all	RSPO2	Proteiome	BRAIN	PWAS	ROS/MAP	FUSION	1.26475		0.205961		33846625	10.1038/s41593-021-00832-6	Wingo Nat Neurosci	BRAIN
RSPO2	Q6UXX9	28583	TRANS	Depression_iPSYCH_2023	DECODE_Specific	-,NA		0.500629	0.500629	DECODE	DECODE	1.51479	3409.79	SCZ	RSPO2	Transcriptome	Brain_Frontal_Cortex_BA9	TWAS	GteX	FUSION			0.29		34416157	10.1016/j.ajhg.2021.07.011	Ayg√ºn N et al	Brain
RSPO2	Q6UXX9	28583	TRANS	Depression_iPSYCH_2023	DECODE_Specific	+,NA		0.560604	0.560604	DECODE	DECODE	1.43869	3818.28	SCZ_PGC3	RSPO2	Transcriptome	DLPFC	MR	CMC+GTEX	MendelianRandomization			7.28162e-06		35460606	10.1016/j.ajhg.2022.04.004	Jiang eet all Am J Hum Genet	BRAIN
RSPO2	Q6UXX9	28583	TRANS	Depression_iPSYCH_2023	DECODE_Specific	+,NA		0.560604	0.560604	DECODE	DECODE	1.43869	3818.28	SCZ_PGC3	RSPO2	Transcriptome	DLPFC	MR	CMC+GTEX	MendelianRandomization			8.77558e-06		35460606	10.1016/j.ajhg.2022.04.004	Jiang eet all Am J Hum Genet	BRAIN
RSPO2	Q6UXX9	28583	TRANS	Depression_iPSYCH_2023	DECODE_Specific	+,NA		0.560604	0.560604	DECODE	DECODE	1.43869	3818.28	SCZ_PGC3	RSPO2	Transcriptome	DLPFC	MR	CMC+GTEX	MendelianRandomization			0.000854101		35460606	10.1016/j.ajhg.2022.04.004	Jiang eet all Am J Hum Genet	BRAIN
RSPO2	Q6UXX9	28583	TRANS	Depression_iPSYCH_2023	DECODE_Specific	+,NA		0.560604	0.560604	DECODE	DECODE	1.43869	3818.28	SCZ_PGC3	RSPO2	Transcriptome	DLPFC	MR	CMC+GTEX	EMIC			0.0707348		35460606	10.1016/j.ajhg.2022.04.004	Jiang eet all Am J Hum Genet	BRAIN
RSPO2	Q6UXX9	28583	TRANS	Depression_iPSYCH_2023	DECODE_Specific	+,NA		0.560604	0.560604	DECODE	DECODE	1.43869	3818.28	BIP_2019_Stahl_etall	RSPO2	Transcriptome	DLPFC	MR	CMC+GTEX	MendelianRandomization			0.0189607		35460606	10.1016/j.ajhg.2022.04.004	Jiang eet all Am J Hum Genet	BRAIN
RSPO2	Q6UXX9	28583	TRANS	Depression_iPSYCH_2023	DECODE_Specific	+,NA		0.560604	0.560604	DECODE	DECODE	1.43869	3818.28	BIP_2019_Stahl_etall	RSPO2	Transcriptome	DLPFC	MR	CMC+GTEX	MendelianRandomization			.		35460606	10.1016/j.ajhg.2022.04.004	Jiang eet all Am J Hum Genet	BRAIN
RSPO2	Q6UXX9	28583	TRANS	Depression_iPSYCH_2023	DECODE_Specific	+,NA		0.560604	0.560604	DECODE	DECODE	1.43869	3818.28	BIP_2019_Stahl_etall	RSPO2	Transcriptome	DLPFC	MR	CMC+GTEX	MendelianRandomization			1.1573e-12		35460606	10.1016/j.ajhg.2022.04.004	Jiang eet all Am J Hum Genet	BRAIN
RSPO2	Q6UXX9	28583	TRANS	Depression_iPSYCH_2023	DECODE_Specific	+,NA		0.560604	0.560604	DECODE	DECODE	1.43869	3818.28	BIP_2019_Stahl_etall	RSPO2	Transcriptome	DLPFC	MR	CMC+GTEX	EMIC			0.786146		35460606	10.1016/j.ajhg.2022.04.004	Jiang eet all Am J Hum Genet	BRAIN
RSPO2	Q6UXX9	28583	TRANS	Depression_iPSYCH_2023	DECODE_Specific	+,NA		0.560604	0.560604	DECODE	DECODE	1.43869	3818.28	Deepression_Wray_tall	RSPO2	Transcriptome	BRAIN DLPFC	MR	PsychENCODE	TwoSampleMR	0	0.01	0.896		35296807	10.1038/s41380-022-01507-9	Deng et all Mol Psychiatry	BRAIN
RSPO2	Q6UXX9	28583	TRANS	Depression_iPSYCH_2023	DECODE_Specific	+,NA		0.560604	0.560604	DECODE	DECODE	1.43869	3818.28	SCZ_PGC3	RSPO2	Transcriptome	DLPFC	SMR	CMC+GTEX	SMR	0.0283734	0.0186996	0.129185		35460606	10.1016/j.ajhg.2022.04.004	Jiang eet all Am J Hum Genet	BRAIN
RSPO2	Q6UXX9	28583	TRANS	Depression_iPSYCH_2023	DECODE_Specific	+,NA		0.560604	0.560604	DECODE	DECODE	1.43869	3818.28	SCZ_PGC3	RSPO2	Transcriptome_Transcriptlvel	DLPFC	SMR	CMC+GTEX	SMR	0.0572552	0.0332275	0.0848653		35460606	10.1016/j.ajhg.2022.04.004	Jiang eet all Am J Hum Genet	BRAIN
RSPO2	Q6UXX9	28583	TRANS	Depression_iPSYCH_2023	DECODE_Specific	+,NA		0.560604	0.560604	DECODE	DECODE	1.43869	3818.28	SCZ_PGC3	RSPO2	Transcriptome_Transcriptlvel	DLPFC	SMR	CMC+GTEX	SMR	0.0379195	0.0243738	0.119768		35460606	10.1016/j.ajhg.2022.04.004	Jiang eet all Am J Hum Genet	BRAIN
RSPO2	Q6UXX9	28583	TRANS	Depression_iPSYCH_2023	DECODE_Specific	+,NA		0.560604	0.560604	DECODE	DECODE	1.43869	3818.28	SCZ_PGC3	RSPO2	Transcriptome_Transcriptlvel	DLPFC	SMR	CMC+GTEX	SMR	-0.0291045	0.026476	0.271646		35460606	10.1016/j.ajhg.2022.04.004	Jiang eet all Am J Hum Genet	BRAIN
RSPO2	Q6UXX9	28583	TRANS	Depression_iPSYCH_2023	DECODE_Specific	+,NA		0.560604	0.560604	DECODE	DECODE	1.43869	3818.28	SCZ.Clozuk.2018	RSPO2	Transcriptome	BRAIN	SMR	PsychENCODE	SMR	0.0157362	0.016516	0.341		30545856	10.1126/science.aat8127	Gandal et all science	BRAIN
RSPO2	Q6UXX9	28583	TRANS	Depression_iPSYCH_2023	DECODE_Specific	+,NA		0.560604	0.560604	DECODE	DECODE	1.43869	3818.28	BD.PGC.ruderferCell2018	RSPO2	Transcriptome	BRAIN	SMR	PsychENCODE	SMR	-0.00879028	0.0258005	0.733328		30545856	10.1126/science.aat8127	Gandal et all science	BRAIN
RSPO2	Q6UXX9	28583	TRANS	Depression_iPSYCH_2023	DECODE_Specific	+,NA		0.560604	0.560604	DECODE	DECODE	1.43869	3818.28	MDD	RSPO2	Proteiome	BRAIN	SMR	BrainMeta	SMR	0.00515635	0.00848979	0.543613		37415601	10.3389/fgene.2023.1191264	Gedik et all Front Genet	BRAIN
RSPO2	Q6UXX9	28583	TRANS	Depression_iPSYCH_2023	DECODE_Specific	+,NA		0.560604	0.560604	DECODE	DECODE	1.43869	3818.28	BIP	RSPO2	Proteiome	BRAIN	SMR	BrainMeta	SMR	0.00548141	0.0191318	0.774489		37415601	10.3389/fgene.2023.1191264	Gedik et all Front Genet	BRAIN
RSPO2	Q6UXX9	28583	TRANS	Depression_iPSYCH_2023	DECODE_Specific	+,NA		0.560604	0.560604	DECODE	DECODE	1.43869	3818.28	SCZ	RSPO2	Proteiome	BRAIN	SMR	BrainMeta	SMR	0.0299327	0.0147689	0.0426891		37415601	10.3389/fgene.2023.1191264	Gedik et all Front Genet	BRAIN
RSPO2	Q6UXX9	28583	TRANS	Depression_iPSYCH_2023	DECODE_Specific	+,NA		0.560604	0.560604	DECODE	DECODE	1.43869	3818.28	SCZ	RSPO2	Transcriptome	BRAIN_DLPFC	TWAS	CMC	FUSION	2.04511		0.0408		31691811	10.1093/hmg/ddz253	Hall et al Hum Mol Genet	BRAIN
RSPO2	Q6UXX9	28583	TRANS	Depression_iPSYCH_2023	DECODE_Specific	+,NA		0.560604	0.560604	DECODE	DECODE	1.43869	3818.28	SCZ.Clozuk.2018	RSPO2	Transcriptome	BRAIN	TWAS	PsychENCODE	FUSION	0.75256		0.452		30545856	10.1126/science.aat8127	Gandal et all science	BRAIN
RSPO2	Q6UXX9	28583	TRANS	Depression_iPSYCH_2023	DECODE_Specific	+,NA		0.560604	0.560604	DECODE	DECODE	1.43869	3818.28	BD.PGC.ruderferCell2018	RSPO2	Transcriptome	BRAIN	TWAS	PsychENCODE	FUSION	-1.14217		0.253		30545856	10.1126/science.aat8127	Gandal et all science	BRAIN
RSPO2	Q6UXX9	28583	TRANS	Depression_iPSYCH_2023	DECODE_Specific	+,NA		0.560604	0.560604	DECODE	DECODE	1.43869	3818.28	Depression Howard et all	RSPO2	Proteiome	BRAIN	PWAS	ROS/MAP	FUSION	1.26475		0.205961		33846625	10.1038/s41593-021-00832-6	Wingo Nat Neurosci	BRAIN
RSPO2	Q6UXX9	28583	TRANS	Depression_iPSYCH_2023	DECODE_Specific	+,NA		0.560604	0.560604	DECODE	DECODE	1.43869	3818.28	SCZ	RSPO2	Transcriptome	Brain_Frontal_Cortex_BA9	TWAS	GteX	FUSION			0.29		34416157	10.1016/j.ajhg.2021.07.011	Ayg√ºn N et al	Brain
RSPO2	Q6UXX9	28583	TRANS	PGC3_SCZ_NoUKB	DECODE_Specific	+,NA		0.0112155	0.0112155	DECODE	DECODE	0.237971	76.3888	SCZ_PGC3	RSPO2	Transcriptome	DLPFC	MR	CMC+GTEX	MendelianRandomization			7.28162e-06		35460606	10.1016/j.ajhg.2022.04.004	Jiang eet all Am J Hum Genet	BRAIN
RSPO2	Q6UXX9	28583	TRANS	PGC3_SCZ_NoUKB	DECODE_Specific	+,NA		0.0112155	0.0112155	DECODE	DECODE	0.237971	76.3888	SCZ_PGC3	RSPO2	Transcriptome	DLPFC	MR	CMC+GTEX	MendelianRandomization			8.77558e-06		35460606	10.1016/j.ajhg.2022.04.004	Jiang eet all Am J Hum Genet	BRAIN
RSPO2	Q6UXX9	28583	TRANS	PGC3_SCZ_NoUKB	DECODE_Specific	+,NA		0.0112155	0.0112155	DECODE	DECODE	0.237971	76.3888	SCZ_PGC3	RSPO2	Transcriptome	DLPFC	MR	CMC+GTEX	MendelianRandomization			0.000854101		35460606	10.1016/j.ajhg.2022.04.004	Jiang eet all Am J Hum Genet	BRAIN
RSPO2	Q6UXX9	28583	TRANS	PGC3_SCZ_NoUKB	DECODE_Specific	+,NA		0.0112155	0.0112155	DECODE	DECODE	0.237971	76.3888	SCZ_PGC3	RSPO2	Transcriptome	DLPFC	MR	CMC+GTEX	EMIC			0.0707348		35460606	10.1016/j.ajhg.2022.04.004	Jiang eet all Am J Hum Genet	BRAIN
RSPO2	Q6UXX9	28583	TRANS	PGC3_SCZ_NoUKB	DECODE_Specific	+,NA		0.0112155	0.0112155	DECODE	DECODE	0.237971	76.3888	BIP_2019_Stahl_etall	RSPO2	Transcriptome	DLPFC	MR	CMC+GTEX	MendelianRandomization			0.0189607		35460606	10.1016/j.ajhg.2022.04.004	Jiang eet all Am J Hum Genet	BRAIN
RSPO2	Q6UXX9	28583	TRANS	PGC3_SCZ_NoUKB	DECODE_Specific	+,NA		0.0112155	0.0112155	DECODE	DECODE	0.237971	76.3888	BIP_2019_Stahl_etall	RSPO2	Transcriptome	DLPFC	MR	CMC+GTEX	MendelianRandomization			.		35460606	10.1016/j.ajhg.2022.04.004	Jiang eet all Am J Hum Genet	BRAIN
RSPO2	Q6UXX9	28583	TRANS	PGC3_SCZ_NoUKB	DECODE_Specific	+,NA		0.0112155	0.0112155	DECODE	DECODE	0.237971	76.3888	BIP_2019_Stahl_etall	RSPO2	Transcriptome	DLPFC	MR	CMC+GTEX	MendelianRandomization			1.1573e-12		35460606	10.1016/j.ajhg.2022.04.004	Jiang eet all Am J Hum Genet	BRAIN
RSPO2	Q6UXX9	28583	TRANS	PGC3_SCZ_NoUKB	DECODE_Specific	+,NA		0.0112155	0.0112155	DECODE	DECODE	0.237971	76.3888	BIP_2019_Stahl_etall	RSPO2	Transcriptome	DLPFC	MR	CMC+GTEX	EMIC			0.786146		35460606	10.1016/j.ajhg.2022.04.004	Jiang eet all Am J Hum Genet	BRAIN
RSPO2	Q6UXX9	28583	TRANS	PGC3_SCZ_NoUKB	DECODE_Specific	+,NA		0.0112155	0.0112155	DECODE	DECODE	0.237971	76.3888	Deepression_Wray_tall	RSPO2	Transcriptome	BRAIN DLPFC	MR	PsychENCODE	TwoSampleMR	0	0.01	0.896		35296807	10.1038/s41380-022-01507-9	Deng et all Mol Psychiatry	BRAIN
RSPO2	Q6UXX9	28583	TRANS	PGC3_SCZ_NoUKB	DECODE_Specific	+,NA		0.0112155	0.0112155	DECODE	DECODE	0.237971	76.3888	SCZ_PGC3	RSPO2	Transcriptome	DLPFC	SMR	CMC+GTEX	SMR	0.0283734	0.0186996	0.129185		35460606	10.1016/j.ajhg.2022.04.004	Jiang eet all Am J Hum Genet	BRAIN
RSPO2	Q6UXX9	28583	TRANS	PGC3_SCZ_NoUKB	DECODE_Specific	+,NA		0.0112155	0.0112155	DECODE	DECODE	0.237971	76.3888	SCZ_PGC3	RSPO2	Transcriptome_Transcriptlvel	DLPFC	SMR	CMC+GTEX	SMR	0.0572552	0.0332275	0.0848653		35460606	10.1016/j.ajhg.2022.04.004	Jiang eet all Am J Hum Genet	BRAIN
RSPO2	Q6UXX9	28583	TRANS	PGC3_SCZ_NoUKB	DECODE_Specific	+,NA		0.0112155	0.0112155	DECODE	DECODE	0.237971	76.3888	SCZ_PGC3	RSPO2	Transcriptome_Transcriptlvel	DLPFC	SMR	CMC+GTEX	SMR	0.0379195	0.0243738	0.119768		35460606	10.1016/j.ajhg.2022.04.004	Jiang eet all Am J Hum Genet	BRAIN
RSPO2	Q6UXX9	28583	TRANS	PGC3_SCZ_NoUKB	DECODE_Specific	+,NA		0.0112155	0.0112155	DECODE	DECODE	0.237971	76.3888	SCZ_PGC3	RSPO2	Transcriptome_Transcriptlvel	DLPFC	SMR	CMC+GTEX	SMR	-0.0291045	0.026476	0.271646		35460606	10.1016/j.ajhg.2022.04.004	Jiang eet all Am J Hum Genet	BRAIN
RSPO2	Q6UXX9	28583	TRANS	PGC3_SCZ_NoUKB	DECODE_Specific	+,NA		0.0112155	0.0112155	DECODE	DECODE	0.237971	76.3888	SCZ.Clozuk.2018	RSPO2	Transcriptome	BRAIN	SMR	PsychENCODE	SMR	0.0157362	0.016516	0.341		30545856	10.1126/science.aat8127	Gandal et all science	BRAIN
RSPO2	Q6UXX9	28583	TRANS	PGC3_SCZ_NoUKB	DECODE_Specific	+,NA		0.0112155	0.0112155	DECODE	DECODE	0.237971	76.3888	BD.PGC.ruderferCell2018	RSPO2	Transcriptome	BRAIN	SMR	PsychENCODE	SMR	-0.00879028	0.0258005	0.733328		30545856	10.1126/science.aat8127	Gandal et all science	BRAIN
RSPO2	Q6UXX9	28583	TRANS	PGC3_SCZ_NoUKB	DECODE_Specific	+,NA		0.0112155	0.0112155	DECODE	DECODE	0.237971	76.3888	MDD	RSPO2	Proteiome	BRAIN	SMR	BrainMeta	SMR	0.00515635	0.00848979	0.543613		37415601	10.3389/fgene.2023.1191264	Gedik et all Front Genet	BRAIN
RSPO2	Q6UXX9	28583	TRANS	PGC3_SCZ_NoUKB	DECODE_Specific	+,NA		0.0112155	0.0112155	DECODE	DECODE	0.237971	76.3888	BIP	RSPO2	Proteiome	BRAIN	SMR	BrainMeta	SMR	0.00548141	0.0191318	0.774489		37415601	10.3389/fgene.2023.1191264	Gedik et all Front Genet	BRAIN
RSPO2	Q6UXX9	28583	TRANS	PGC3_SCZ_NoUKB	DECODE_Specific	+,NA		0.0112155	0.0112155	DECODE	DECODE	0.237971	76.3888	SCZ	RSPO2	Proteiome	BRAIN	SMR	BrainMeta	SMR	0.0299327	0.0147689	0.0426891		37415601	10.3389/fgene.2023.1191264	Gedik et all Front Genet	BRAIN
RSPO2	Q6UXX9	28583	TRANS	PGC3_SCZ_NoUKB	DECODE_Specific	+,NA		0.0112155	0.0112155	DECODE	DECODE	0.237971	76.3888	SCZ	RSPO2	Transcriptome	BRAIN_DLPFC	TWAS	CMC	FUSION	2.04511		0.0408		31691811	10.1093/hmg/ddz253	Hall et al Hum Mol Genet	BRAIN
RSPO2	Q6UXX9	28583	TRANS	PGC3_SCZ_NoUKB	DECODE_Specific	+,NA		0.0112155	0.0112155	DECODE	DECODE	0.237971	76.3888	SCZ.Clozuk.2018	RSPO2	Transcriptome	BRAIN	TWAS	PsychENCODE	FUSION	0.75256		0.452		30545856	10.1126/science.aat8127	Gandal et all science	BRAIN
RSPO2	Q6UXX9	28583	TRANS	PGC3_SCZ_NoUKB	DECODE_Specific	+,NA		0.0112155	0.0112155	DECODE	DECODE	0.237971	76.3888	BD.PGC.ruderferCell2018	RSPO2	Transcriptome	BRAIN	TWAS	PsychENCODE	FUSION	-1.14217		0.253		30545856	10.1126/science.aat8127	Gandal et all science	BRAIN
RSPO2	Q6UXX9	28583	TRANS	PGC3_SCZ_NoUKB	DECODE_Specific	+,NA		0.0112155	0.0112155	DECODE	DECODE	0.237971	76.3888	Depression Howard et all	RSPO2	Proteiome	BRAIN	PWAS	ROS/MAP	FUSION	1.26475		0.205961		33846625	10.1038/s41593-021-00832-6	Wingo Nat Neurosci	BRAIN
RSPO2	Q6UXX9	28583	TRANS	PGC3_SCZ_NoUKB	DECODE_Specific	+,NA		0.0112155	0.0112155	DECODE	DECODE	0.237971	76.3888	SCZ	RSPO2	Transcriptome	Brain_Frontal_Cortex_BA9	TWAS	GteX	FUSION			0.29		34416157	10.1016/j.ajhg.2021.07.011	Ayg√ºn N et al	Brain
RSPO2	Q6UXX9	28583	TRANS	PGC3_SCZ_NoUKB	DECODE_Specific	+,NA		0.0459441	0.0459441	DECODE	DECODE	0.279648	312.926	SCZ_PGC3	RSPO2	Transcriptome	DLPFC	MR	CMC+GTEX	MendelianRandomization			7.28162e-06		35460606	10.1016/j.ajhg.2022.04.004	Jiang eet all Am J Hum Genet	BRAIN
RSPO2	Q6UXX9	28583	TRANS	PGC3_SCZ_NoUKB	DECODE_Specific	+,NA		0.0459441	0.0459441	DECODE	DECODE	0.279648	312.926	SCZ_PGC3	RSPO2	Transcriptome	DLPFC	MR	CMC+GTEX	MendelianRandomization			8.77558e-06		35460606	10.1016/j.ajhg.2022.04.004	Jiang eet all Am J Hum Genet	BRAIN
RSPO2	Q6UXX9	28583	TRANS	PGC3_SCZ_NoUKB	DECODE_Specific	+,NA		0.0459441	0.0459441	DECODE	DECODE	0.279648	312.926	SCZ_PGC3	RSPO2	Transcriptome	DLPFC	MR	CMC+GTEX	MendelianRandomization			0.000854101		35460606	10.1016/j.ajhg.2022.04.004	Jiang eet all Am J Hum Genet	BRAIN
RSPO2	Q6UXX9	28583	TRANS	PGC3_SCZ_NoUKB	DECODE_Specific	+,NA		0.0459441	0.0459441	DECODE	DECODE	0.279648	312.926	SCZ_PGC3	RSPO2	Transcriptome	DLPFC	MR	CMC+GTEX	EMIC			0.0707348		35460606	10.1016/j.ajhg.2022.04.004	Jiang eet all Am J Hum Genet	BRAIN
RSPO2	Q6UXX9	28583	TRANS	PGC3_SCZ_NoUKB	DECODE_Specific	+,NA		0.0459441	0.0459441	DECODE	DECODE	0.279648	312.926	BIP_2019_Stahl_etall	RSPO2	Transcriptome	DLPFC	MR	CMC+GTEX	MendelianRandomization			0.0189607		35460606	10.1016/j.ajhg.2022.04.004	Jiang eet all Am J Hum Genet	BRAIN
RSPO2	Q6UXX9	28583	TRANS	PGC3_SCZ_NoUKB	DECODE_Specific	+,NA		0.0459441	0.0459441	DECODE	DECODE	0.279648	312.926	BIP_2019_Stahl_etall	RSPO2	Transcriptome	DLPFC	MR	CMC+GTEX	MendelianRandomization			.		35460606	10.1016/j.ajhg.2022.04.004	Jiang eet all Am J Hum Genet	BRAIN
RSPO2	Q6UXX9	28583	TRANS	PGC3_SCZ_NoUKB	DECODE_Specific	+,NA		0.0459441	0.0459441	DECODE	DECODE	0.279648	312.926	BIP_2019_Stahl_etall	RSPO2	Transcriptome	DLPFC	MR	CMC+GTEX	MendelianRandomization			1.1573e-12		35460606	10.1016/j.ajhg.2022.04.004	Jiang eet all Am J Hum Genet	BRAIN
RSPO2	Q6UXX9	28583	TRANS	PGC3_SCZ_NoUKB	DECODE_Specific	+,NA		0.0459441	0.0459441	DECODE	DECODE	0.279648	312.926	BIP_2019_Stahl_etall	RSPO2	Transcriptome	DLPFC	MR	CMC+GTEX	EMIC			0.786146		35460606	10.1016/j.ajhg.2022.04.004	Jiang eet all Am J Hum Genet	BRAIN
RSPO2	Q6UXX9	28583	TRANS	PGC3_SCZ_NoUKB	DECODE_Specific	+,NA		0.0459441	0.0459441	DECODE	DECODE	0.279648	312.926	Deepression_Wray_tall	RSPO2	Transcriptome	BRAIN DLPFC	MR	PsychENCODE	TwoSampleMR	0	0.01	0.896		35296807	10.1038/s41380-022-01507-9	Deng et all Mol Psychiatry	BRAIN
RSPO2	Q6UXX9	28583	TRANS	PGC3_SCZ_NoUKB	DECODE_Specific	+,NA		0.0459441	0.0459441	DECODE	DECODE	0.279648	312.926	SCZ_PGC3	RSPO2	Transcriptome	DLPFC	SMR	CMC+GTEX	SMR	0.0283734	0.0186996	0.129185		35460606	10.1016/j.ajhg.2022.04.004	Jiang eet all Am J Hum Genet	BRAIN
RSPO2	Q6UXX9	28583	TRANS	PGC3_SCZ_NoUKB	DECODE_Specific	+,NA		0.0459441	0.0459441	DECODE	DECODE	0.279648	312.926	SCZ_PGC3	RSPO2	Transcriptome_Transcriptlvel	DLPFC	SMR	CMC+GTEX	SMR	0.0572552	0.0332275	0.0848653		35460606	10.1016/j.ajhg.2022.04.004	Jiang eet all Am J Hum Genet	BRAIN
RSPO2	Q6UXX9	28583	TRANS	PGC3_SCZ_NoUKB	DECODE_Specific	+,NA		0.0459441	0.0459441	DECODE	DECODE	0.279648	312.926	SCZ_PGC3	RSPO2	Transcriptome_Transcriptlvel	DLPFC	SMR	CMC+GTEX	SMR	0.0379195	0.0243738	0.119768		35460606	10.1016/j.ajhg.2022.04.004	Jiang eet all Am J Hum Genet	BRAIN
RSPO2	Q6UXX9	28583	TRANS	PGC3_SCZ_NoUKB	DECODE_Specific	+,NA		0.0459441	0.0459441	DECODE	DECODE	0.279648	312.926	SCZ_PGC3	RSPO2	Transcriptome_Transcriptlvel	DLPFC	SMR	CMC+GTEX	SMR	-0.0291045	0.026476	0.271646		35460606	10.1016/j.ajhg.2022.04.004	Jiang eet all Am J Hum Genet	BRAIN
RSPO2	Q6UXX9	28583	TRANS	PGC3_SCZ_NoUKB	DECODE_Specific	+,NA		0.0459441	0.0459441	DECODE	DECODE	0.279648	312.926	SCZ.Clozuk.2018	RSPO2	Transcriptome	BRAIN	SMR	PsychENCODE	SMR	0.0157362	0.016516	0.341		30545856	10.1126/science.aat8127	Gandal et all science	BRAIN
RSPO2	Q6UXX9	28583	TRANS	PGC3_SCZ_NoUKB	DECODE_Specific	+,NA		0.0459441	0.0459441	DECODE	DECODE	0.279648	312.926	BD.PGC.ruderferCell2018	RSPO2	Transcriptome	BRAIN	SMR	PsychENCODE	SMR	-0.00879028	0.0258005	0.733328		30545856	10.1126/science.aat8127	Gandal et all science	BRAIN
RSPO2	Q6UXX9	28583	TRANS	PGC3_SCZ_NoUKB	DECODE_Specific	+,NA		0.0459441	0.0459441	DECODE	DECODE	0.279648	312.926	MDD	RSPO2	Proteiome	BRAIN	SMR	BrainMeta	SMR	0.00515635	0.00848979	0.543613		37415601	10.3389/fgene.2023.1191264	Gedik et all Front Genet	BRAIN
RSPO2	Q6UXX9	28583	TRANS	PGC3_SCZ_NoUKB	DECODE_Specific	+,NA		0.0459441	0.0459441	DECODE	DECODE	0.279648	312.926	BIP	RSPO2	Proteiome	BRAIN	SMR	BrainMeta	SMR	0.00548141	0.0191318	0.774489		37415601	10.3389/fgene.2023.1191264	Gedik et all Front Genet	BRAIN
RSPO2	Q6UXX9	28583	TRANS	PGC3_SCZ_NoUKB	DECODE_Specific	+,NA		0.0459441	0.0459441	DECODE	DECODE	0.279648	312.926	SCZ	RSPO2	Proteiome	BRAIN	SMR	BrainMeta	SMR	0.0299327	0.0147689	0.0426891		37415601	10.3389/fgene.2023.1191264	Gedik et all Front Genet	BRAIN
RSPO2	Q6UXX9	28583	TRANS	PGC3_SCZ_NoUKB	DECODE_Specific	+,NA		0.0459441	0.0459441	DECODE	DECODE	0.279648	312.926	SCZ	RSPO2	Transcriptome	BRAIN_DLPFC	TWAS	CMC	FUSION	2.04511		0.0408		31691811	10.1093/hmg/ddz253	Hall et al Hum Mol Genet	BRAIN
RSPO2	Q6UXX9	28583	TRANS	PGC3_SCZ_NoUKB	DECODE_Specific	+,NA		0.0459441	0.0459441	DECODE	DECODE	0.279648	312.926	SCZ.Clozuk.2018	RSPO2	Transcriptome	BRAIN	TWAS	PsychENCODE	FUSION	0.75256		0.452		30545856	10.1126/science.aat8127	Gandal et all science	BRAIN
RSPO2	Q6UXX9	28583	TRANS	PGC3_SCZ_NoUKB	DECODE_Specific	+,NA		0.0459441	0.0459441	DECODE	DECODE	0.279648	312.926	BD.PGC.ruderferCell2018	RSPO2	Transcriptome	BRAIN	TWAS	PsychENCODE	FUSION	-1.14217		0.253		30545856	10.1126/science.aat8127	Gandal et all science	BRAIN
RSPO2	Q6UXX9	28583	TRANS	PGC3_SCZ_NoUKB	DECODE_Specific	+,NA		0.0459441	0.0459441	DECODE	DECODE	0.279648	312.926	Depression Howard et all	RSPO2	Proteiome	BRAIN	PWAS	ROS/MAP	FUSION	1.26475		0.205961		33846625	10.1038/s41593-021-00832-6	Wingo Nat Neurosci	BRAIN
RSPO2	Q6UXX9	28583	TRANS	PGC3_SCZ_NoUKB	DECODE_Specific	+,NA		0.0459441	0.0459441	DECODE	DECODE	0.279648	312.926	SCZ	RSPO2	Transcriptome	Brain_Frontal_Cortex_BA9	TWAS	GteX	FUSION			0.29		34416157	10.1016/j.ajhg.2021.07.011	Ayg√ºn N et al	Brain
RSPO3	Q9BXY4	20866	CIS	PGC3_SCZ_NoUKB	BOTH	-,-	0.00501874	0.00501874	0.0364519	metap	DECODE	0.0972024	18.7601	Bipolar disorder	RSPO3	Proteome	PLASMA	MR	INTERVAL	TwoSampleMR	-0.0374031	0.0348148	0.282668		36280454	https://doi.org/10.1016/j.biopsych.2022.08.015	Lu et al Biol Psychiatry	BLOOD
RSPO3	Q9BXY4	20866	CIS	PGC3_SCZ_NoUKB	BOTH	-,-	0.00501874	0.00501874	0.0364519	metap	DECODE	0.0972024	18.7601	Bipolar disorder	RSPO3	Proteome	PLASMA	MR	AGES	TwoSampleMR	-0.0304641	0.0286154	0.287055		36280454	https://doi.org/10.1016/j.biopsych.2022.08.015	Lu et al Biol Psychiatry	BLOOD
RSPO3	Q9BXY4	20866	CIS	PGC3_SCZ_NoUKB	BOTH	-,-	0.00501874	0.00501874	0.0364519	metap	DECODE	0.0972024	18.7601	Bipolar disorder	RSPO3	Proteome	PLASMA	MR	FENLAND	TwoSampleMR	-0.0381631	0.0245386	0.119891		36280454	https://doi.org/10.1016/j.biopsych.2022.08.015	Lu et al Biol Psychiatry	BLOOD
RSPO3	Q9BXY4	20866	CIS	PGC3_SCZ_NoUKB	BOTH	-,-	0.00501874	0.00501874	0.0364519	metap	DECODE	0.0972024	18.7601	Bipolar disorder	RSPO3	Proteome	PLASMA	MR	FENLAND	TwoSampleMR	-0.043591	0.0280352	0.119978		36280454	https://doi.org/10.1016/j.biopsych.2022.08.015	Lu et al Biol Psychiatry	BLOOD
RSPO3	Q9BXY4	20866	CIS	PGC3_SCZ_NoUKB	BOTH	-,-	0.00501874	0.00501874	0.0364519	metap	DECODE	0.0972024	18.7601	Major depressive disorder	RSPO3	Proteome	PLASMA	MR	INTERVAL	TwoSampleMR	0.00925926	0.0159259	0.560974		36280454	https://doi.org/10.1016/j.biopsych.2022.08.015	Lu et al Biol Psychiatry	BLOOD
RSPO3	Q9BXY4	20866	CIS	PGC3_SCZ_NoUKB	BOTH	-,-	0.00501874	0.00501874	0.0364519	metap	DECODE	0.0972024	18.7601	Major depressive disorder	RSPO3	Proteome	PLASMA	MR	AGES	TwoSampleMR	-0.00276923	0.0132308	0.834212		36280454	https://doi.org/10.1016/j.biopsych.2022.08.015	Lu et al Biol Psychiatry	BLOOD
RSPO3	Q9BXY4	20866	CIS	PGC3_SCZ_NoUKB	BOTH	-,-	0.00501874	0.00501874	0.0364519	metap	DECODE	0.0972024	18.7601	Major depressive disorder	RSPO3	Proteome	PLASMA	MR	FENLAND	TwoSampleMR	-0.00486815	0.0111433	0.662208		36280454	https://doi.org/10.1016/j.biopsych.2022.08.015	Lu et al Biol Psychiatry	BLOOD
RSPO3	Q9BXY4	20866	CIS	PGC3_SCZ_NoUKB	BOTH	-,-	0.00501874	0.00501874	0.0364519	metap	DECODE	0.0972024	18.7601	Major depressive disorder	RSPO3	Proteome	PLASMA	MR	FENLAND	TwoSampleMR	-0.0056119	0.0127318	0.659375		36280454	https://doi.org/10.1016/j.biopsych.2022.08.015	Lu et al Biol Psychiatry	BLOOD
RSPO3	Q9BXY4	20866	CIS	PGC3_SCZ_NoUKB	BOTH	-,-	0.00501874	0.00501874	0.0364519	metap	DECODE	0.0972024	18.7601	Schizophrenia	RSPO3	Proteome	PLASMA	MR	INTERVAL	TwoSampleMR	-0.06298	0.0285185	0.0272171		36280454	https://doi.org/10.1016/j.biopsych.2022.08.015	Lu et al Biol Psychiatry	BLOOD
RSPO3	Q9BXY4	20866	CIS	PGC3_SCZ_NoUKB	BOTH	-,-	0.00501874	0.00501874	0.0364519	metap	DECODE	0.0972024	18.7601	Schizophrenia	RSPO3	Proteome	PLASMA	MR	AGES	TwoSampleMR	-0.0624692	0.0236923	0.00837196		36280454	https://doi.org/10.1016/j.biopsych.2022.08.015	Lu et al Biol Psychiatry	BLOOD
RSPO3	Q9BXY4	20866	CIS	PGC3_SCZ_NoUKB	BOTH	-,-	0.00501874	0.00501874	0.0364519	metap	DECODE	0.0972024	18.7601	Schizophrenia	RSPO3	Proteome	PLASMA	MR	FENLAND	TwoSampleMR	-0.0647024	0.0205159	0.00161178		36280454	https://doi.org/10.1016/j.biopsych.2022.08.015	Lu et al Biol Psychiatry	BLOOD
RSPO3	Q9BXY4	20866	CIS	PGC3_SCZ_NoUKB	BOTH	-,-	0.00501874	0.00501874	0.0364519	metap	DECODE	0.0972024	18.7601	Schizophrenia	RSPO3	Proteome	PLASMA	MR	FENLAND	TwoSampleMR	-0.0706693	0.0234513	0.00258293		36280454	https://doi.org/10.1016/j.biopsych.2022.08.015	Lu et al Biol Psychiatry	BLOOD
RSPO3	Q9BXY4	20866	CIS	PGC3_SCZ_NoUKB	BOTH	-,-	0.00501874	0.00501874	0.0364519	metap	DECODE	0.0972024	18.7601	SCZ_PGC3	RSPO3	Transcriptome	DLPFC	MR	CMC+GTEX	MendelianRandomization			0.611381		35460606	10.1016/j.ajhg.2022.04.004	Jiang eet all Am J Hum Genet	BRAIN
RSPO3	Q9BXY4	20866	CIS	PGC3_SCZ_NoUKB	BOTH	-,-	0.00501874	0.00501874	0.0364519	metap	DECODE	0.0972024	18.7601	SCZ_PGC3	RSPO3	Transcriptome	DLPFC	MR	CMC+GTEX	MendelianRandomization			0.441428		35460606	10.1016/j.ajhg.2022.04.004	Jiang eet all Am J Hum Genet	BRAIN
RSPO3	Q9BXY4	20866	CIS	PGC3_SCZ_NoUKB	BOTH	-,-	0.00501874	0.00501874	0.0364519	metap	DECODE	0.0972024	18.7601	SCZ_PGC3	RSPO3	Transcriptome	DLPFC	MR	CMC+GTEX	MendelianRandomization			0.045921		35460606	10.1016/j.ajhg.2022.04.004	Jiang eet all Am J Hum Genet	BRAIN
RSPO3	Q9BXY4	20866	CIS	PGC3_SCZ_NoUKB	BOTH	-,-	0.00501874	0.00501874	0.0364519	metap	DECODE	0.0972024	18.7601	SCZ_PGC3	RSPO3	Transcriptome	DLPFC	MR	CMC+GTEX	EMIC			0.0127779		35460606	10.1016/j.ajhg.2022.04.004	Jiang eet all Am J Hum Genet	BRAIN
RSPO3	Q9BXY4	20866	CIS	PGC3_SCZ_NoUKB	BOTH	-,-	0.00501874	0.00501874	0.0364519	metap	DECODE	0.0972024	18.7601	BIP_2019_Stahl_etall	RSPO3	Transcriptome	DLPFC	MR	CMC+GTEX	MendelianRandomization			0.750437		35460606	10.1016/j.ajhg.2022.04.004	Jiang eet all Am J Hum Genet	BRAIN
RSPO3	Q9BXY4	20866	CIS	PGC3_SCZ_NoUKB	BOTH	-,-	0.00501874	0.00501874	0.0364519	metap	DECODE	0.0972024	18.7601	BIP_2019_Stahl_etall	RSPO3	Transcriptome	DLPFC	MR	CMC+GTEX	MendelianRandomization			0.699739		35460606	10.1016/j.ajhg.2022.04.004	Jiang eet all Am J Hum Genet	BRAIN
RSPO3	Q9BXY4	20866	CIS	PGC3_SCZ_NoUKB	BOTH	-,-	0.00501874	0.00501874	0.0364519	metap	DECODE	0.0972024	18.7601	BIP_2019_Stahl_etall	RSPO3	Transcriptome	DLPFC	MR	CMC+GTEX	MendelianRandomization			0.298574		35460606	10.1016/j.ajhg.2022.04.004	Jiang eet all Am J Hum Genet	BRAIN
RSPO3	Q9BXY4	20866	CIS	PGC3_SCZ_NoUKB	BOTH	-,-	0.00501874	0.00501874	0.0364519	metap	DECODE	0.0972024	18.7601	BIP_2019_Stahl_etall	RSPO3	Transcriptome	DLPFC	MR	CMC+GTEX	EMIC			0.433395		35460606	10.1016/j.ajhg.2022.04.004	Jiang eet all Am J Hum Genet	BRAIN
RSPO3	Q9BXY4	20866	CIS	PGC3_SCZ_NoUKB	BOTH	-,-	0.00501874	0.00501874	0.0364519	metap	DECODE	0.0972024	18.7601	Deepression_Wray_tall	RSPO3	Transcriptome	BRAIN DLPFC	MR	PsychENCODE	TwoSampleMR	0	0.02	1		35296807	10.1038/s41380-022-01507-9	Deng et all Mol Psychiatry	BRAIN
RSPO3	Q9BXY4	20866	CIS	PGC3_SCZ_NoUKB	BOTH	-,-	0.00501874	0.00501874	0.0364519	metap	DECODE	0.0972024	18.7601	Deepression_Wray_tall	RSPO3	Proteiome	BLOOD	MR	AGES	TwoSampleMR	0	0.01	0.834		35296807	10.1038/s41380-022-01507-9	Deng et all Mol Psychiatry	BLOOD
RSPO3	Q9BXY4	20866	CIS	PGC3_SCZ_NoUKB	BOTH	-,-	0.00501874	0.00501874	0.0364519	metap	DECODE	0.0972024	18.7601	SCZ_PGC3	RSPO3	Transcriptome	DLPFC	SMR	CMC+GTEX	SMR	-0.102582	0.0384761	0.00767341		35460606	10.1016/j.ajhg.2022.04.004	Jiang eet all Am J Hum Genet	BRAIN
RSPO3	Q9BXY4	20866	CIS	PGC3_SCZ_NoUKB	BOTH	-,-	0.00501874	0.00501874	0.0364519	metap	DECODE	0.0972024	18.7601	SCZ_PGC3	RSPO3	Transcriptome_Transcriptlvel	DLPFC	SMR	CMC+GTEX	SMR	-0.104073	0.0392218	0.00796761		35460606	10.1016/j.ajhg.2022.04.004	Jiang eet all Am J Hum Genet	BRAIN
RSPO3	Q9BXY4	20866	CIS	PGC3_SCZ_NoUKB	BOTH	-,-	0.00501874	0.00501874	0.0364519	metap	DECODE	0.0972024	18.7601	SCZ.Clozuk.2018	RSPO3	Transcriptome	BRAIN	SMR	PsychENCODE	SMR	0.0378093	0.0374295	0.312		30545856	10.1126/science.aat8127	Gandal et all science	BRAIN
RSPO3	Q9BXY4	20866	CIS	PGC3_SCZ_NoUKB	BOTH	-,-	0.00501874	0.00501874	0.0364519	metap	DECODE	0.0972024	18.7601	BD.PGC.ruderferCell2018	RSPO3	Transcriptome	BRAIN	SMR	PsychENCODE	SMR	0.0438236	0.0585207	0.453943		30545856	10.1126/science.aat8127	Gandal et all science	BRAIN
RSPO3	Q9BXY4	20866	CIS	PGC3_SCZ_NoUKB	BOTH	-,-	0.00501874	0.00501874	0.0364519	metap	DECODE	0.0972024	18.7601	MDD	RSPO3	Proteiome	BRAIN	SMR	BrainMeta	SMR	0.000473747	0.0203712	0.981446		37415601	10.3389/fgene.2023.1191264	Gedik et all Front Genet	BRAIN
RSPO3	Q9BXY4	20866	CIS	PGC3_SCZ_NoUKB	BOTH	-,-	0.00501874	0.00501874	0.0364519	metap	DECODE	0.0972024	18.7601	BIP	RSPO3	Proteiome	BRAIN	SMR	BrainMeta	SMR	0.0336583	0.0443432	0.447829		37415601	10.3389/fgene.2023.1191264	Gedik et all Front Genet	BRAIN
RSPO3	Q9BXY4	20866	CIS	PGC3_SCZ_NoUKB	BOTH	-,-	0.00501874	0.00501874	0.0364519	metap	DECODE	0.0972024	18.7601	SCZ	RSPO3	Proteiome	BRAIN	SMR	BrainMeta	SMR	0.105223	0.0397082	0.00805134		37415601	10.3389/fgene.2023.1191264	Gedik et all Front Genet	BRAIN
RSPO3	Q9BXY4	20866	CIS	PGC3_SCZ_NoUKB	BOTH	-,-	0.00501874	0.00501874	0.0364519	metap	DECODE	0.0972024	18.7601	SCZ	RSPO3	Proteiome	BLOOD	SMR	deCODE	SMR	-0.0839395	0.0330878	0.0111849		37415601	10.3389/fgene.2023.1191264	Gedik et all Front Genet	BLOOD
RSPO3	Q9BXY4	20866	CIS	PGC3_SCZ_NoUKB	BOTH	-,-	0.00501874	0.00501874	0.0364519	metap	DECODE	0.0972024	18.7601	SCZ	RSPO3	Proteiome	BLOOD	SMR	deCODE	SMR	-0.0922742	0.0364004	0.0112454		37415601	10.3389/fgene.2023.1191264	Gedik et all Front Genet	BLOOD
RSPO3	Q9BXY4	20866	CIS	PGC3_SCZ_NoUKB	BOTH	-,-	0.00501874	0.00501874	0.0364519	metap	DECODE	0.0972024	18.7601	MDD	RSPO3	Proteiome	BLOOD	SMR	deCODE	SMR	0	0.0184075	1		37415601	10.3389/fgene.2023.1191264	Gedik et all Front Genet	BLOOD
RSPO3	Q9BXY4	20866	CIS	PGC3_SCZ_NoUKB	BOTH	-,-	0.00501874	0.00501874	0.0364519	metap	DECODE	0.0972024	18.7601	MDD	RSPO3	Proteiome	BLOOD	SMR	deCODE	SMR	0	0.0202353	1		37415601	10.3389/fgene.2023.1191264	Gedik et all Front Genet	BLOOD
RSPO3	Q9BXY4	20866	CIS	PGC3_SCZ_NoUKB	BOTH	-,-	0.00501874	0.00501874	0.0364519	metap	DECODE	0.0972024	18.7601	BIP	RSPO3	Proteiome	BLOOD	SMR	deCODE	SMR	-0.0440788	0.0398403	0.26856		37415601	10.3389/fgene.2023.1191264	Gedik et all Front Genet	BLOOD
RSPO3	Q9BXY4	20866	CIS	PGC3_SCZ_NoUKB	BOTH	-,-	0.00501874	0.00501874	0.0364519	metap	DECODE	0.0972024	18.7601	BIP	RSPO3	Proteiome	BLOOD	SMR	deCODE	SMR	-0.0484556	0.0438025	0.268628		37415601	10.3389/fgene.2023.1191264	Gedik et all Front Genet	BLOOD
RSPO3	Q9BXY4	20866	CIS	PGC3_SCZ_NoUKB	BOTH	-,-	0.00501874	0.00501874	0.0364519	metap	DECODE	0.0972024	18.7601	SCZ.Clozuk.2018	RSPO3	Transcriptome	BRAIN	TWAS	PsychENCODE	FUSION	0.56702		0.571		30545856	10.1126/science.aat8127	Gandal et all science	BRAIN
RSPO3	Q9BXY4	20866	CIS	PGC3_SCZ_NoUKB	BOTH	-,-	0.00501874	0.00501874	0.0364519	metap	DECODE	0.0972024	18.7601	Depression Howard et all	RSPO3	Proteiome	BRAIN	PWAS	ROS/MAP	FUSION	-2.73505		0.006237		33846625	10.1038/s41593-021-00832-6	Wingo Nat Neurosci	BRAIN
RSPO3	Q9BXY4	20866	CIS	PGC3_SCZ_NoUKB	BOTH	-,-	0.00501874	0.00501874	0.0364519	metap	DECODE	0.0972024	18.7601	Schizophrenia	RSPO3	Transcriptome	brain caudate nucleus	TWAS	Gtex	Fusion			0.341339		36319771	10.1038/s41593-022-01182-7	Benjamin KJM	brain caudate nucleus
RSPO3	Q9BXY4	20866	CIS	PGC3_SCZ_NoUKB	BOTH	-,-	0.00538566	0.00538566	0.0394924	metap	DECODE	0.100157	20.1316	Bipolar disorder	RSPO3	Proteome	PLASMA	MR	INTERVAL	TwoSampleMR	-0.0374031	0.0348148	0.282668		36280454	https://doi.org/10.1016/j.biopsych.2022.08.015	Lu et al Biol Psychiatry	BLOOD
RSPO3	Q9BXY4	20866	CIS	PGC3_SCZ_NoUKB	BOTH	-,-	0.00538566	0.00538566	0.0394924	metap	DECODE	0.100157	20.1316	Bipolar disorder	RSPO3	Proteome	PLASMA	MR	AGES	TwoSampleMR	-0.0304641	0.0286154	0.287055		36280454	https://doi.org/10.1016/j.biopsych.2022.08.015	Lu et al Biol Psychiatry	BLOOD
RSPO3	Q9BXY4	20866	CIS	PGC3_SCZ_NoUKB	BOTH	-,-	0.00538566	0.00538566	0.0394924	metap	DECODE	0.100157	20.1316	Bipolar disorder	RSPO3	Proteome	PLASMA	MR	FENLAND	TwoSampleMR	-0.0381631	0.0245386	0.119891		36280454	https://doi.org/10.1016/j.biopsych.2022.08.015	Lu et al Biol Psychiatry	BLOOD
RSPO3	Q9BXY4	20866	CIS	PGC3_SCZ_NoUKB	BOTH	-,-	0.00538566	0.00538566	0.0394924	metap	DECODE	0.100157	20.1316	Bipolar disorder	RSPO3	Proteome	PLASMA	MR	FENLAND	TwoSampleMR	-0.043591	0.0280352	0.119978		36280454	https://doi.org/10.1016/j.biopsych.2022.08.015	Lu et al Biol Psychiatry	BLOOD
RSPO3	Q9BXY4	20866	CIS	PGC3_SCZ_NoUKB	BOTH	-,-	0.00538566	0.00538566	0.0394924	metap	DECODE	0.100157	20.1316	Major depressive disorder	RSPO3	Proteome	PLASMA	MR	INTERVAL	TwoSampleMR	0.00925926	0.0159259	0.560974		36280454	https://doi.org/10.1016/j.biopsych.2022.08.015	Lu et al Biol Psychiatry	BLOOD
RSPO3	Q9BXY4	20866	CIS	PGC3_SCZ_NoUKB	BOTH	-,-	0.00538566	0.00538566	0.0394924	metap	DECODE	0.100157	20.1316	Major depressive disorder	RSPO3	Proteome	PLASMA	MR	AGES	TwoSampleMR	-0.00276923	0.0132308	0.834212		36280454	https://doi.org/10.1016/j.biopsych.2022.08.015	Lu et al Biol Psychiatry	BLOOD
RSPO3	Q9BXY4	20866	CIS	PGC3_SCZ_NoUKB	BOTH	-,-	0.00538566	0.00538566	0.0394924	metap	DECODE	0.100157	20.1316	Major depressive disorder	RSPO3	Proteome	PLASMA	MR	FENLAND	TwoSampleMR	-0.00486815	0.0111433	0.662208		36280454	https://doi.org/10.1016/j.biopsych.2022.08.015	Lu et al Biol Psychiatry	BLOOD
RSPO3	Q9BXY4	20866	CIS	PGC3_SCZ_NoUKB	BOTH	-,-	0.00538566	0.00538566	0.0394924	metap	DECODE	0.100157	20.1316	Major depressive disorder	RSPO3	Proteome	PLASMA	MR	FENLAND	TwoSampleMR	-0.0056119	0.0127318	0.659375		36280454	https://doi.org/10.1016/j.biopsych.2022.08.015	Lu et al Biol Psychiatry	BLOOD
RSPO3	Q9BXY4	20866	CIS	PGC3_SCZ_NoUKB	BOTH	-,-	0.00538566	0.00538566	0.0394924	metap	DECODE	0.100157	20.1316	Schizophrenia	RSPO3	Proteome	PLASMA	MR	INTERVAL	TwoSampleMR	-0.06298	0.0285185	0.0272171		36280454	https://doi.org/10.1016/j.biopsych.2022.08.015	Lu et al Biol Psychiatry	BLOOD
RSPO3	Q9BXY4	20866	CIS	PGC3_SCZ_NoUKB	BOTH	-,-	0.00538566	0.00538566	0.0394924	metap	DECODE	0.100157	20.1316	Schizophrenia	RSPO3	Proteome	PLASMA	MR	AGES	TwoSampleMR	-0.0624692	0.0236923	0.00837196		36280454	https://doi.org/10.1016/j.biopsych.2022.08.015	Lu et al Biol Psychiatry	BLOOD
RSPO3	Q9BXY4	20866	CIS	PGC3_SCZ_NoUKB	BOTH	-,-	0.00538566	0.00538566	0.0394924	metap	DECODE	0.100157	20.1316	Schizophrenia	RSPO3	Proteome	PLASMA	MR	FENLAND	TwoSampleMR	-0.0647024	0.0205159	0.00161178		36280454	https://doi.org/10.1016/j.biopsych.2022.08.015	Lu et al Biol Psychiatry	BLOOD
RSPO3	Q9BXY4	20866	CIS	PGC3_SCZ_NoUKB	BOTH	-,-	0.00538566	0.00538566	0.0394924	metap	DECODE	0.100157	20.1316	Schizophrenia	RSPO3	Proteome	PLASMA	MR	FENLAND	TwoSampleMR	-0.0706693	0.0234513	0.00258293		36280454	https://doi.org/10.1016/j.biopsych.2022.08.015	Lu et al Biol Psychiatry	BLOOD
RSPO3	Q9BXY4	20866	CIS	PGC3_SCZ_NoUKB	BOTH	-,-	0.00538566	0.00538566	0.0394924	metap	DECODE	0.100157	20.1316	SCZ_PGC3	RSPO3	Transcriptome	DLPFC	MR	CMC+GTEX	MendelianRandomization			0.611381		35460606	10.1016/j.ajhg.2022.04.004	Jiang eet all Am J Hum Genet	BRAIN
RSPO3	Q9BXY4	20866	CIS	PGC3_SCZ_NoUKB	BOTH	-,-	0.00538566	0.00538566	0.0394924	metap	DECODE	0.100157	20.1316	SCZ_PGC3	RSPO3	Transcriptome	DLPFC	MR	CMC+GTEX	MendelianRandomization			0.441428		35460606	10.1016/j.ajhg.2022.04.004	Jiang eet all Am J Hum Genet	BRAIN
RSPO3	Q9BXY4	20866	CIS	PGC3_SCZ_NoUKB	BOTH	-,-	0.00538566	0.00538566	0.0394924	metap	DECODE	0.100157	20.1316	SCZ_PGC3	RSPO3	Transcriptome	DLPFC	MR	CMC+GTEX	MendelianRandomization			0.045921		35460606	10.1016/j.ajhg.2022.04.004	Jiang eet all Am J Hum Genet	BRAIN
RSPO3	Q9BXY4	20866	CIS	PGC3_SCZ_NoUKB	BOTH	-,-	0.00538566	0.00538566	0.0394924	metap	DECODE	0.100157	20.1316	SCZ_PGC3	RSPO3	Transcriptome	DLPFC	MR	CMC+GTEX	EMIC			0.0127779		35460606	10.1016/j.ajhg.2022.04.004	Jiang eet all Am J Hum Genet	BRAIN
RSPO3	Q9BXY4	20866	CIS	PGC3_SCZ_NoUKB	BOTH	-,-	0.00538566	0.00538566	0.0394924	metap	DECODE	0.100157	20.1316	BIP_2019_Stahl_etall	RSPO3	Transcriptome	DLPFC	MR	CMC+GTEX	MendelianRandomization			0.750437		35460606	10.1016/j.ajhg.2022.04.004	Jiang eet all Am J Hum Genet	BRAIN
RSPO3	Q9BXY4	20866	CIS	PGC3_SCZ_NoUKB	BOTH	-,-	0.00538566	0.00538566	0.0394924	metap	DECODE	0.100157	20.1316	BIP_2019_Stahl_etall	RSPO3	Transcriptome	DLPFC	MR	CMC+GTEX	MendelianRandomization			0.699739		35460606	10.1016/j.ajhg.2022.04.004	Jiang eet all Am J Hum Genet	BRAIN
RSPO3	Q9BXY4	20866	CIS	PGC3_SCZ_NoUKB	BOTH	-,-	0.00538566	0.00538566	0.0394924	metap	DECODE	0.100157	20.1316	BIP_2019_Stahl_etall	RSPO3	Transcriptome	DLPFC	MR	CMC+GTEX	MendelianRandomization			0.298574		35460606	10.1016/j.ajhg.2022.04.004	Jiang eet all Am J Hum Genet	BRAIN
RSPO3	Q9BXY4	20866	CIS	PGC3_SCZ_NoUKB	BOTH	-,-	0.00538566	0.00538566	0.0394924	metap	DECODE	0.100157	20.1316	BIP_2019_Stahl_etall	RSPO3	Transcriptome	DLPFC	MR	CMC+GTEX	EMIC			0.433395		35460606	10.1016/j.ajhg.2022.04.004	Jiang eet all Am J Hum Genet	BRAIN
RSPO3	Q9BXY4	20866	CIS	PGC3_SCZ_NoUKB	BOTH	-,-	0.00538566	0.00538566	0.0394924	metap	DECODE	0.100157	20.1316	Deepression_Wray_tall	RSPO3	Transcriptome	BRAIN DLPFC	MR	PsychENCODE	TwoSampleMR	0	0.02	1		35296807	10.1038/s41380-022-01507-9	Deng et all Mol Psychiatry	BRAIN
RSPO3	Q9BXY4	20866	CIS	PGC3_SCZ_NoUKB	BOTH	-,-	0.00538566	0.00538566	0.0394924	metap	DECODE	0.100157	20.1316	Deepression_Wray_tall	RSPO3	Proteiome	BLOOD	MR	AGES	TwoSampleMR	0	0.01	0.834		35296807	10.1038/s41380-022-01507-9	Deng et all Mol Psychiatry	BLOOD
RSPO3	Q9BXY4	20866	CIS	PGC3_SCZ_NoUKB	BOTH	-,-	0.00538566	0.00538566	0.0394924	metap	DECODE	0.100157	20.1316	SCZ_PGC3	RSPO3	Transcriptome	DLPFC	SMR	CMC+GTEX	SMR	-0.102582	0.0384761	0.00767341		35460606	10.1016/j.ajhg.2022.04.004	Jiang eet all Am J Hum Genet	BRAIN
RSPO3	Q9BXY4	20866	CIS	PGC3_SCZ_NoUKB	BOTH	-,-	0.00538566	0.00538566	0.0394924	metap	DECODE	0.100157	20.1316	SCZ_PGC3	RSPO3	Transcriptome_Transcriptlvel	DLPFC	SMR	CMC+GTEX	SMR	-0.104073	0.0392218	0.00796761		35460606	10.1016/j.ajhg.2022.04.004	Jiang eet all Am J Hum Genet	BRAIN
RSPO3	Q9BXY4	20866	CIS	PGC3_SCZ_NoUKB	BOTH	-,-	0.00538566	0.00538566	0.0394924	metap	DECODE	0.100157	20.1316	SCZ.Clozuk.2018	RSPO3	Transcriptome	BRAIN	SMR	PsychENCODE	SMR	0.0378093	0.0374295	0.312		30545856	10.1126/science.aat8127	Gandal et all science	BRAIN
RSPO3	Q9BXY4	20866	CIS	PGC3_SCZ_NoUKB	BOTH	-,-	0.00538566	0.00538566	0.0394924	metap	DECODE	0.100157	20.1316	BD.PGC.ruderferCell2018	RSPO3	Transcriptome	BRAIN	SMR	PsychENCODE	SMR	0.0438236	0.0585207	0.453943		30545856	10.1126/science.aat8127	Gandal et all science	BRAIN
RSPO3	Q9BXY4	20866	CIS	PGC3_SCZ_NoUKB	BOTH	-,-	0.00538566	0.00538566	0.0394924	metap	DECODE	0.100157	20.1316	MDD	RSPO3	Proteiome	BRAIN	SMR	BrainMeta	SMR	0.000473747	0.0203712	0.981446		37415601	10.3389/fgene.2023.1191264	Gedik et all Front Genet	BRAIN
RSPO3	Q9BXY4	20866	CIS	PGC3_SCZ_NoUKB	BOTH	-,-	0.00538566	0.00538566	0.0394924	metap	DECODE	0.100157	20.1316	BIP	RSPO3	Proteiome	BRAIN	SMR	BrainMeta	SMR	0.0336583	0.0443432	0.447829		37415601	10.3389/fgene.2023.1191264	Gedik et all Front Genet	BRAIN
RSPO3	Q9BXY4	20866	CIS	PGC3_SCZ_NoUKB	BOTH	-,-	0.00538566	0.00538566	0.0394924	metap	DECODE	0.100157	20.1316	SCZ	RSPO3	Proteiome	BRAIN	SMR	BrainMeta	SMR	0.105223	0.0397082	0.00805134		37415601	10.3389/fgene.2023.1191264	Gedik et all Front Genet	BRAIN
RSPO3	Q9BXY4	20866	CIS	PGC3_SCZ_NoUKB	BOTH	-,-	0.00538566	0.00538566	0.0394924	metap	DECODE	0.100157	20.1316	SCZ	RSPO3	Proteiome	BLOOD	SMR	deCODE	SMR	-0.0839395	0.0330878	0.0111849		37415601	10.3389/fgene.2023.1191264	Gedik et all Front Genet	BLOOD
RSPO3	Q9BXY4	20866	CIS	PGC3_SCZ_NoUKB	BOTH	-,-	0.00538566	0.00538566	0.0394924	metap	DECODE	0.100157	20.1316	SCZ	RSPO3	Proteiome	BLOOD	SMR	deCODE	SMR	-0.0922742	0.0364004	0.0112454		37415601	10.3389/fgene.2023.1191264	Gedik et all Front Genet	BLOOD
RSPO3	Q9BXY4	20866	CIS	PGC3_SCZ_NoUKB	BOTH	-,-	0.00538566	0.00538566	0.0394924	metap	DECODE	0.100157	20.1316	MDD	RSPO3	Proteiome	BLOOD	SMR	deCODE	SMR	0	0.0184075	1		37415601	10.3389/fgene.2023.1191264	Gedik et all Front Genet	BLOOD
RSPO3	Q9BXY4	20866	CIS	PGC3_SCZ_NoUKB	BOTH	-,-	0.00538566	0.00538566	0.0394924	metap	DECODE	0.100157	20.1316	MDD	RSPO3	Proteiome	BLOOD	SMR	deCODE	SMR	0	0.0202353	1		37415601	10.3389/fgene.2023.1191264	Gedik et all Front Genet	BLOOD
RSPO3	Q9BXY4	20866	CIS	PGC3_SCZ_NoUKB	BOTH	-,-	0.00538566	0.00538566	0.0394924	metap	DECODE	0.100157	20.1316	BIP	RSPO3	Proteiome	BLOOD	SMR	deCODE	SMR	-0.0440788	0.0398403	0.26856		37415601	10.3389/fgene.2023.1191264	Gedik et all Front Genet	BLOOD
RSPO3	Q9BXY4	20866	CIS	PGC3_SCZ_NoUKB	BOTH	-,-	0.00538566	0.00538566	0.0394924	metap	DECODE	0.100157	20.1316	BIP	RSPO3	Proteiome	BLOOD	SMR	deCODE	SMR	-0.0484556	0.0438025	0.268628		37415601	10.3389/fgene.2023.1191264	Gedik et all Front Genet	BLOOD
RSPO3	Q9BXY4	20866	CIS	PGC3_SCZ_NoUKB	BOTH	-,-	0.00538566	0.00538566	0.0394924	metap	DECODE	0.100157	20.1316	SCZ.Clozuk.2018	RSPO3	Transcriptome	BRAIN	TWAS	PsychENCODE	FUSION	0.56702		0.571		30545856	10.1126/science.aat8127	Gandal et all science	BRAIN
RSPO3	Q9BXY4	20866	CIS	PGC3_SCZ_NoUKB	BOTH	-,-	0.00538566	0.00538566	0.0394924	metap	DECODE	0.100157	20.1316	Depression Howard et all	RSPO3	Proteiome	BRAIN	PWAS	ROS/MAP	FUSION	-2.73505		0.006237		33846625	10.1038/s41593-021-00832-6	Wingo Nat Neurosci	BRAIN
RSPO3	Q9BXY4	20866	CIS	PGC3_SCZ_NoUKB	BOTH	-,-	0.00538566	0.00538566	0.0394924	metap	DECODE	0.100157	20.1316	Schizophrenia	RSPO3	Transcriptome	brain caudate nucleus	TWAS	Gtex	Fusion			0.341339		36319771	10.1038/s41593-022-01182-7	Benjamin KJM	brain caudate nucleus
RSPO3	Q9BXY4	20866	CIS	Cognition_Meta	BOTH	-,-	0.21863	0.136396	0.413666	DECODE	UKBB_PPP	0.755329	509.847	Bipolar disorder	RSPO3	Proteome	PLASMA	MR	INTERVAL	TwoSampleMR	-0.0374031	0.0348148	0.282668		36280454	https://doi.org/10.1016/j.biopsych.2022.08.015	Lu et al Biol Psychiatry	BLOOD
RSPO3	Q9BXY4	20866	CIS	Cognition_Meta	BOTH	-,-	0.21863	0.136396	0.413666	DECODE	UKBB_PPP	0.755329	509.847	Bipolar disorder	RSPO3	Proteome	PLASMA	MR	AGES	TwoSampleMR	-0.0304641	0.0286154	0.287055		36280454	https://doi.org/10.1016/j.biopsych.2022.08.015	Lu et al Biol Psychiatry	BLOOD
RSPO3	Q9BXY4	20866	CIS	Cognition_Meta	BOTH	-,-	0.21863	0.136396	0.413666	DECODE	UKBB_PPP	0.755329	509.847	Bipolar disorder	RSPO3	Proteome	PLASMA	MR	FENLAND	TwoSampleMR	-0.0381631	0.0245386	0.119891		36280454	https://doi.org/10.1016/j.biopsych.2022.08.015	Lu et al Biol Psychiatry	BLOOD
RSPO3	Q9BXY4	20866	CIS	Cognition_Meta	BOTH	-,-	0.21863	0.136396	0.413666	DECODE	UKBB_PPP	0.755329	509.847	Bipolar disorder	RSPO3	Proteome	PLASMA	MR	FENLAND	TwoSampleMR	-0.043591	0.0280352	0.119978		36280454	https://doi.org/10.1016/j.biopsych.2022.08.015	Lu et al Biol Psychiatry	BLOOD
RSPO3	Q9BXY4	20866	CIS	Cognition_Meta	BOTH	-,-	0.21863	0.136396	0.413666	DECODE	UKBB_PPP	0.755329	509.847	Major depressive disorder	RSPO3	Proteome	PLASMA	MR	INTERVAL	TwoSampleMR	0.00925926	0.0159259	0.560974		36280454	https://doi.org/10.1016/j.biopsych.2022.08.015	Lu et al Biol Psychiatry	BLOOD
RSPO3	Q9BXY4	20866	CIS	Cognition_Meta	BOTH	-,-	0.21863	0.136396	0.413666	DECODE	UKBB_PPP	0.755329	509.847	Major depressive disorder	RSPO3	Proteome	PLASMA	MR	AGES	TwoSampleMR	-0.00276923	0.0132308	0.834212		36280454	https://doi.org/10.1016/j.biopsych.2022.08.015	Lu et al Biol Psychiatry	BLOOD
RSPO3	Q9BXY4	20866	CIS	Cognition_Meta	BOTH	-,-	0.21863	0.136396	0.413666	DECODE	UKBB_PPP	0.755329	509.847	Major depressive disorder	RSPO3	Proteome	PLASMA	MR	FENLAND	TwoSampleMR	-0.00486815	0.0111433	0.662208		36280454	https://doi.org/10.1016/j.biopsych.2022.08.015	Lu et al Biol Psychiatry	BLOOD
RSPO3	Q9BXY4	20866	CIS	Cognition_Meta	BOTH	-,-	0.21863	0.136396	0.413666	DECODE	UKBB_PPP	0.755329	509.847	Major depressive disorder	RSPO3	Proteome	PLASMA	MR	FENLAND	TwoSampleMR	-0.0056119	0.0127318	0.659375		36280454	https://doi.org/10.1016/j.biopsych.2022.08.015	Lu et al Biol Psychiatry	BLOOD
RSPO3	Q9BXY4	20866	CIS	Cognition_Meta	BOTH	-,-	0.21863	0.136396	0.413666	DECODE	UKBB_PPP	0.755329	509.847	Schizophrenia	RSPO3	Proteome	PLASMA	MR	INTERVAL	TwoSampleMR	-0.06298	0.0285185	0.0272171		36280454	https://doi.org/10.1016/j.biopsych.2022.08.015	Lu et al Biol Psychiatry	BLOOD
RSPO3	Q9BXY4	20866	CIS	Cognition_Meta	BOTH	-,-	0.21863	0.136396	0.413666	DECODE	UKBB_PPP	0.755329	509.847	Schizophrenia	RSPO3	Proteome	PLASMA	MR	AGES	TwoSampleMR	-0.0624692	0.0236923	0.00837196		36280454	https://doi.org/10.1016/j.biopsych.2022.08.015	Lu et al Biol Psychiatry	BLOOD
RSPO3	Q9BXY4	20866	CIS	Cognition_Meta	BOTH	-,-	0.21863	0.136396	0.413666	DECODE	UKBB_PPP	0.755329	509.847	Schizophrenia	RSPO3	Proteome	PLASMA	MR	FENLAND	TwoSampleMR	-0.0647024	0.0205159	0.00161178		36280454	https://doi.org/10.1016/j.biopsych.2022.08.015	Lu et al Biol Psychiatry	BLOOD
RSPO3	Q9BXY4	20866	CIS	Cognition_Meta	BOTH	-,-	0.21863	0.136396	0.413666	DECODE	UKBB_PPP	0.755329	509.847	Schizophrenia	RSPO3	Proteome	PLASMA	MR	FENLAND	TwoSampleMR	-0.0706693	0.0234513	0.00258293		36280454	https://doi.org/10.1016/j.biopsych.2022.08.015	Lu et al Biol Psychiatry	BLOOD
RSPO3	Q9BXY4	20866	CIS	Cognition_Meta	BOTH	-,-	0.21863	0.136396	0.413666	DECODE	UKBB_PPP	0.755329	509.847	SCZ_PGC3	RSPO3	Transcriptome	DLPFC	MR	CMC+GTEX	MendelianRandomization			0.611381		35460606	10.1016/j.ajhg.2022.04.004	Jiang eet all Am J Hum Genet	BRAIN
RSPO3	Q9BXY4	20866	CIS	Cognition_Meta	BOTH	-,-	0.21863	0.136396	0.413666	DECODE	UKBB_PPP	0.755329	509.847	SCZ_PGC3	RSPO3	Transcriptome	DLPFC	MR	CMC+GTEX	MendelianRandomization			0.441428		35460606	10.1016/j.ajhg.2022.04.004	Jiang eet all Am J Hum Genet	BRAIN
RSPO3	Q9BXY4	20866	CIS	Cognition_Meta	BOTH	-,-	0.21863	0.136396	0.413666	DECODE	UKBB_PPP	0.755329	509.847	SCZ_PGC3	RSPO3	Transcriptome	DLPFC	MR	CMC+GTEX	MendelianRandomization			0.045921		35460606	10.1016/j.ajhg.2022.04.004	Jiang eet all Am J Hum Genet	BRAIN
RSPO3	Q9BXY4	20866	CIS	Cognition_Meta	BOTH	-,-	0.21863	0.136396	0.413666	DECODE	UKBB_PPP	0.755329	509.847	SCZ_PGC3	RSPO3	Transcriptome	DLPFC	MR	CMC+GTEX	EMIC			0.0127779		35460606	10.1016/j.ajhg.2022.04.004	Jiang eet all Am J Hum Genet	BRAIN
RSPO3	Q9BXY4	20866	CIS	Cognition_Meta	BOTH	-,-	0.21863	0.136396	0.413666	DECODE	UKBB_PPP	0.755329	509.847	BIP_2019_Stahl_etall	RSPO3	Transcriptome	DLPFC	MR	CMC+GTEX	MendelianRandomization			0.750437		35460606	10.1016/j.ajhg.2022.04.004	Jiang eet all Am J Hum Genet	BRAIN
RSPO3	Q9BXY4	20866	CIS	Cognition_Meta	BOTH	-,-	0.21863	0.136396	0.413666	DECODE	UKBB_PPP	0.755329	509.847	BIP_2019_Stahl_etall	RSPO3	Transcriptome	DLPFC	MR	CMC+GTEX	MendelianRandomization			0.699739		35460606	10.1016/j.ajhg.2022.04.004	Jiang eet all Am J Hum Genet	BRAIN
RSPO3	Q9BXY4	20866	CIS	Cognition_Meta	BOTH	-,-	0.21863	0.136396	0.413666	DECODE	UKBB_PPP	0.755329	509.847	BIP_2019_Stahl_etall	RSPO3	Transcriptome	DLPFC	MR	CMC+GTEX	MendelianRandomization			0.298574		35460606	10.1016/j.ajhg.2022.04.004	Jiang eet all Am J Hum Genet	BRAIN
RSPO3	Q9BXY4	20866	CIS	Cognition_Meta	BOTH	-,-	0.21863	0.136396	0.413666	DECODE	UKBB_PPP	0.755329	509.847	BIP_2019_Stahl_etall	RSPO3	Transcriptome	DLPFC	MR	CMC+GTEX	EMIC			0.433395		35460606	10.1016/j.ajhg.2022.04.004	Jiang eet all Am J Hum Genet	BRAIN
RSPO3	Q9BXY4	20866	CIS	Cognition_Meta	BOTH	-,-	0.21863	0.136396	0.413666	DECODE	UKBB_PPP	0.755329	509.847	Deepression_Wray_tall	RSPO3	Transcriptome	BRAIN DLPFC	MR	PsychENCODE	TwoSampleMR	0	0.02	1		35296807	10.1038/s41380-022-01507-9	Deng et all Mol Psychiatry	BRAIN
RSPO3	Q9BXY4	20866	CIS	Cognition_Meta	BOTH	-,-	0.21863	0.136396	0.413666	DECODE	UKBB_PPP	0.755329	509.847	Deepression_Wray_tall	RSPO3	Proteiome	BLOOD	MR	AGES	TwoSampleMR	0	0.01	0.834		35296807	10.1038/s41380-022-01507-9	Deng et all Mol Psychiatry	BLOOD
RSPO3	Q9BXY4	20866	CIS	Cognition_Meta	BOTH	-,-	0.21863	0.136396	0.413666	DECODE	UKBB_PPP	0.755329	509.847	SCZ_PGC3	RSPO3	Transcriptome	DLPFC	SMR	CMC+GTEX	SMR	-0.102582	0.0384761	0.00767341		35460606	10.1016/j.ajhg.2022.04.004	Jiang eet all Am J Hum Genet	BRAIN
RSPO3	Q9BXY4	20866	CIS	Cognition_Meta	BOTH	-,-	0.21863	0.136396	0.413666	DECODE	UKBB_PPP	0.755329	509.847	SCZ_PGC3	RSPO3	Transcriptome_Transcriptlvel	DLPFC	SMR	CMC+GTEX	SMR	-0.104073	0.0392218	0.00796761		35460606	10.1016/j.ajhg.2022.04.004	Jiang eet all Am J Hum Genet	BRAIN
RSPO3	Q9BXY4	20866	CIS	Cognition_Meta	BOTH	-,-	0.21863	0.136396	0.413666	DECODE	UKBB_PPP	0.755329	509.847	SCZ.Clozuk.2018	RSPO3	Transcriptome	BRAIN	SMR	PsychENCODE	SMR	0.0378093	0.0374295	0.312		30545856	10.1126/science.aat8127	Gandal et all science	BRAIN
RSPO3	Q9BXY4	20866	CIS	Cognition_Meta	BOTH	-,-	0.21863	0.136396	0.413666	DECODE	UKBB_PPP	0.755329	509.847	BD.PGC.ruderferCell2018	RSPO3	Transcriptome	BRAIN	SMR	PsychENCODE	SMR	0.0438236	0.0585207	0.453943		30545856	10.1126/science.aat8127	Gandal et all science	BRAIN
RSPO3	Q9BXY4	20866	CIS	Cognition_Meta	BOTH	-,-	0.21863	0.136396	0.413666	DECODE	UKBB_PPP	0.755329	509.847	MDD	RSPO3	Proteiome	BRAIN	SMR	BrainMeta	SMR	0.000473747	0.0203712	0.981446		37415601	10.3389/fgene.2023.1191264	Gedik et all Front Genet	BRAIN
RSPO3	Q9BXY4	20866	CIS	Cognition_Meta	BOTH	-,-	0.21863	0.136396	0.413666	DECODE	UKBB_PPP	0.755329	509.847	BIP	RSPO3	Proteiome	BRAIN	SMR	BrainMeta	SMR	0.0336583	0.0443432	0.447829		37415601	10.3389/fgene.2023.1191264	Gedik et all Front Genet	BRAIN
RSPO3	Q9BXY4	20866	CIS	Cognition_Meta	BOTH	-,-	0.21863	0.136396	0.413666	DECODE	UKBB_PPP	0.755329	509.847	SCZ	RSPO3	Proteiome	BRAIN	SMR	BrainMeta	SMR	0.105223	0.0397082	0.00805134		37415601	10.3389/fgene.2023.1191264	Gedik et all Front Genet	BRAIN
RSPO3	Q9BXY4	20866	CIS	Cognition_Meta	BOTH	-,-	0.21863	0.136396	0.413666	DECODE	UKBB_PPP	0.755329	509.847	SCZ	RSPO3	Proteiome	BLOOD	SMR	deCODE	SMR	-0.0839395	0.0330878	0.0111849		37415601	10.3389/fgene.2023.1191264	Gedik et all Front Genet	BLOOD
RSPO3	Q9BXY4	20866	CIS	Cognition_Meta	BOTH	-,-	0.21863	0.136396	0.413666	DECODE	UKBB_PPP	0.755329	509.847	SCZ	RSPO3	Proteiome	BLOOD	SMR	deCODE	SMR	-0.0922742	0.0364004	0.0112454		37415601	10.3389/fgene.2023.1191264	Gedik et all Front Genet	BLOOD
RSPO3	Q9BXY4	20866	CIS	Cognition_Meta	BOTH	-,-	0.21863	0.136396	0.413666	DECODE	UKBB_PPP	0.755329	509.847	MDD	RSPO3	Proteiome	BLOOD	SMR	deCODE	SMR	0	0.0184075	1		37415601	10.3389/fgene.2023.1191264	Gedik et all Front Genet	BLOOD
RSPO3	Q9BXY4	20866	CIS	Cognition_Meta	BOTH	-,-	0.21863	0.136396	0.413666	DECODE	UKBB_PPP	0.755329	509.847	MDD	RSPO3	Proteiome	BLOOD	SMR	deCODE	SMR	0	0.0202353	1		37415601	10.3389/fgene.2023.1191264	Gedik et all Front Genet	BLOOD
RSPO3	Q9BXY4	20866	CIS	Cognition_Meta	BOTH	-,-	0.21863	0.136396	0.413666	DECODE	UKBB_PPP	0.755329	509.847	BIP	RSPO3	Proteiome	BLOOD	SMR	deCODE	SMR	-0.0440788	0.0398403	0.26856		37415601	10.3389/fgene.2023.1191264	Gedik et all Front Genet	BLOOD
RSPO3	Q9BXY4	20866	CIS	Cognition_Meta	BOTH	-,-	0.21863	0.136396	0.413666	DECODE	UKBB_PPP	0.755329	509.847	BIP	RSPO3	Proteiome	BLOOD	SMR	deCODE	SMR	-0.0484556	0.0438025	0.268628		37415601	10.3389/fgene.2023.1191264	Gedik et all Front Genet	BLOOD
RSPO3	Q9BXY4	20866	CIS	Cognition_Meta	BOTH	-,-	0.21863	0.136396	0.413666	DECODE	UKBB_PPP	0.755329	509.847	SCZ.Clozuk.2018	RSPO3	Transcriptome	BRAIN	TWAS	PsychENCODE	FUSION	0.56702		0.571		30545856	10.1126/science.aat8127	Gandal et all science	BRAIN
RSPO3	Q9BXY4	20866	CIS	Cognition_Meta	BOTH	-,-	0.21863	0.136396	0.413666	DECODE	UKBB_PPP	0.755329	509.847	Depression Howard et all	RSPO3	Proteiome	BRAIN	PWAS	ROS/MAP	FUSION	-2.73505		0.006237		33846625	10.1038/s41593-021-00832-6	Wingo Nat Neurosci	BRAIN
RSPO3	Q9BXY4	20866	CIS	Cognition_Meta	BOTH	-,-	0.21863	0.136396	0.413666	DECODE	UKBB_PPP	0.755329	509.847	Schizophrenia	RSPO3	Transcriptome	brain caudate nucleus	TWAS	Gtex	Fusion			0.341339		36319771	10.1038/s41593-022-01182-7	Benjamin KJM	brain caudate nucleus
RSPO3	Q9BXY4	20866	CIS	Cognition_Meta	BOTH	-,-	0.236388	0.151613	0.413666	DECODE	UKBB_PPP	0.782773	566.728	Bipolar disorder	RSPO3	Proteome	PLASMA	MR	INTERVAL	TwoSampleMR	-0.0374031	0.0348148	0.282668		36280454	https://doi.org/10.1016/j.biopsych.2022.08.015	Lu et al Biol Psychiatry	BLOOD
RSPO3	Q9BXY4	20866	CIS	Cognition_Meta	BOTH	-,-	0.236388	0.151613	0.413666	DECODE	UKBB_PPP	0.782773	566.728	Bipolar disorder	RSPO3	Proteome	PLASMA	MR	AGES	TwoSampleMR	-0.0304641	0.0286154	0.287055		36280454	https://doi.org/10.1016/j.biopsych.2022.08.015	Lu et al Biol Psychiatry	BLOOD
RSPO3	Q9BXY4	20866	CIS	Cognition_Meta	BOTH	-,-	0.236388	0.151613	0.413666	DECODE	UKBB_PPP	0.782773	566.728	Bipolar disorder	RSPO3	Proteome	PLASMA	MR	FENLAND	TwoSampleMR	-0.0381631	0.0245386	0.119891		36280454	https://doi.org/10.1016/j.biopsych.2022.08.015	Lu et al Biol Psychiatry	BLOOD
RSPO3	Q9BXY4	20866	CIS	Cognition_Meta	BOTH	-,-	0.236388	0.151613	0.413666	DECODE	UKBB_PPP	0.782773	566.728	Bipolar disorder	RSPO3	Proteome	PLASMA	MR	FENLAND	TwoSampleMR	-0.043591	0.0280352	0.119978		36280454	https://doi.org/10.1016/j.biopsych.2022.08.015	Lu et al Biol Psychiatry	BLOOD
RSPO3	Q9BXY4	20866	CIS	Cognition_Meta	BOTH	-,-	0.236388	0.151613	0.413666	DECODE	UKBB_PPP	0.782773	566.728	Major depressive disorder	RSPO3	Proteome	PLASMA	MR	INTERVAL	TwoSampleMR	0.00925926	0.0159259	0.560974		36280454	https://doi.org/10.1016/j.biopsych.2022.08.015	Lu et al Biol Psychiatry	BLOOD
RSPO3	Q9BXY4	20866	CIS	Cognition_Meta	BOTH	-,-	0.236388	0.151613	0.413666	DECODE	UKBB_PPP	0.782773	566.728	Major depressive disorder	RSPO3	Proteome	PLASMA	MR	AGES	TwoSampleMR	-0.00276923	0.0132308	0.834212		36280454	https://doi.org/10.1016/j.biopsych.2022.08.015	Lu et al Biol Psychiatry	BLOOD
RSPO3	Q9BXY4	20866	CIS	Cognition_Meta	BOTH	-,-	0.236388	0.151613	0.413666	DECODE	UKBB_PPP	0.782773	566.728	Major depressive disorder	RSPO3	Proteome	PLASMA	MR	FENLAND	TwoSampleMR	-0.00486815	0.0111433	0.662208		36280454	https://doi.org/10.1016/j.biopsych.2022.08.015	Lu et al Biol Psychiatry	BLOOD
RSPO3	Q9BXY4	20866	CIS	Cognition_Meta	BOTH	-,-	0.236388	0.151613	0.413666	DECODE	UKBB_PPP	0.782773	566.728	Major depressive disorder	RSPO3	Proteome	PLASMA	MR	FENLAND	TwoSampleMR	-0.0056119	0.0127318	0.659375		36280454	https://doi.org/10.1016/j.biopsych.2022.08.015	Lu et al Biol Psychiatry	BLOOD
RSPO3	Q9BXY4	20866	CIS	Cognition_Meta	BOTH	-,-	0.236388	0.151613	0.413666	DECODE	UKBB_PPP	0.782773	566.728	Schizophrenia	RSPO3	Proteome	PLASMA	MR	INTERVAL	TwoSampleMR	-0.06298	0.0285185	0.0272171		36280454	https://doi.org/10.1016/j.biopsych.2022.08.015	Lu et al Biol Psychiatry	BLOOD
RSPO3	Q9BXY4	20866	CIS	Cognition_Meta	BOTH	-,-	0.236388	0.151613	0.413666	DECODE	UKBB_PPP	0.782773	566.728	Schizophrenia	RSPO3	Proteome	PLASMA	MR	AGES	TwoSampleMR	-0.0624692	0.0236923	0.00837196		36280454	https://doi.org/10.1016/j.biopsych.2022.08.015	Lu et al Biol Psychiatry	BLOOD
RSPO3	Q9BXY4	20866	CIS	Cognition_Meta	BOTH	-,-	0.236388	0.151613	0.413666	DECODE	UKBB_PPP	0.782773	566.728	Schizophrenia	RSPO3	Proteome	PLASMA	MR	FENLAND	TwoSampleMR	-0.0647024	0.0205159	0.00161178		36280454	https://doi.org/10.1016/j.biopsych.2022.08.015	Lu et al Biol Psychiatry	BLOOD
RSPO3	Q9BXY4	20866	CIS	Cognition_Meta	BOTH	-,-	0.236388	0.151613	0.413666	DECODE	UKBB_PPP	0.782773	566.728	Schizophrenia	RSPO3	Proteome	PLASMA	MR	FENLAND	TwoSampleMR	-0.0706693	0.0234513	0.00258293		36280454	https://doi.org/10.1016/j.biopsych.2022.08.015	Lu et al Biol Psychiatry	BLOOD
RSPO3	Q9BXY4	20866	CIS	Cognition_Meta	BOTH	-,-	0.236388	0.151613	0.413666	DECODE	UKBB_PPP	0.782773	566.728	SCZ_PGC3	RSPO3	Transcriptome	DLPFC	MR	CMC+GTEX	MendelianRandomization			0.611381		35460606	10.1016/j.ajhg.2022.04.004	Jiang eet all Am J Hum Genet	BRAIN
RSPO3	Q9BXY4	20866	CIS	Cognition_Meta	BOTH	-,-	0.236388	0.151613	0.413666	DECODE	UKBB_PPP	0.782773	566.728	SCZ_PGC3	RSPO3	Transcriptome	DLPFC	MR	CMC+GTEX	MendelianRandomization			0.441428		35460606	10.1016/j.ajhg.2022.04.004	Jiang eet all Am J Hum Genet	BRAIN
RSPO3	Q9BXY4	20866	CIS	Cognition_Meta	BOTH	-,-	0.236388	0.151613	0.413666	DECODE	UKBB_PPP	0.782773	566.728	SCZ_PGC3	RSPO3	Transcriptome	DLPFC	MR	CMC+GTEX	MendelianRandomization			0.045921		35460606	10.1016/j.ajhg.2022.04.004	Jiang eet all Am J Hum Genet	BRAIN
RSPO3	Q9BXY4	20866	CIS	Cognition_Meta	BOTH	-,-	0.236388	0.151613	0.413666	DECODE	UKBB_PPP	0.782773	566.728	SCZ_PGC3	RSPO3	Transcriptome	DLPFC	MR	CMC+GTEX	EMIC			0.0127779		35460606	10.1016/j.ajhg.2022.04.004	Jiang eet all Am J Hum Genet	BRAIN
RSPO3	Q9BXY4	20866	CIS	Cognition_Meta	BOTH	-,-	0.236388	0.151613	0.413666	DECODE	UKBB_PPP	0.782773	566.728	BIP_2019_Stahl_etall	RSPO3	Transcriptome	DLPFC	MR	CMC+GTEX	MendelianRandomization			0.750437		35460606	10.1016/j.ajhg.2022.04.004	Jiang eet all Am J Hum Genet	BRAIN
RSPO3	Q9BXY4	20866	CIS	Cognition_Meta	BOTH	-,-	0.236388	0.151613	0.413666	DECODE	UKBB_PPP	0.782773	566.728	BIP_2019_Stahl_etall	RSPO3	Transcriptome	DLPFC	MR	CMC+GTEX	MendelianRandomization			0.699739		35460606	10.1016/j.ajhg.2022.04.004	Jiang eet all Am J Hum Genet	BRAIN
RSPO3	Q9BXY4	20866	CIS	Cognition_Meta	BOTH	-,-	0.236388	0.151613	0.413666	DECODE	UKBB_PPP	0.782773	566.728	BIP_2019_Stahl_etall	RSPO3	Transcriptome	DLPFC	MR	CMC+GTEX	MendelianRandomization			0.298574		35460606	10.1016/j.ajhg.2022.04.004	Jiang eet all Am J Hum Genet	BRAIN
RSPO3	Q9BXY4	20866	CIS	Cognition_Meta	BOTH	-,-	0.236388	0.151613	0.413666	DECODE	UKBB_PPP	0.782773	566.728	BIP_2019_Stahl_etall	RSPO3	Transcriptome	DLPFC	MR	CMC+GTEX	EMIC			0.433395		35460606	10.1016/j.ajhg.2022.04.004	Jiang eet all Am J Hum Genet	BRAIN
RSPO3	Q9BXY4	20866	CIS	Cognition_Meta	BOTH	-,-	0.236388	0.151613	0.413666	DECODE	UKBB_PPP	0.782773	566.728	Deepression_Wray_tall	RSPO3	Transcriptome	BRAIN DLPFC	MR	PsychENCODE	TwoSampleMR	0	0.02	1		35296807	10.1038/s41380-022-01507-9	Deng et all Mol Psychiatry	BRAIN
RSPO3	Q9BXY4	20866	CIS	Cognition_Meta	BOTH	-,-	0.236388	0.151613	0.413666	DECODE	UKBB_PPP	0.782773	566.728	Deepression_Wray_tall	RSPO3	Proteiome	BLOOD	MR	AGES	TwoSampleMR	0	0.01	0.834		35296807	10.1038/s41380-022-01507-9	Deng et all Mol Psychiatry	BLOOD
RSPO3	Q9BXY4	20866	CIS	Cognition_Meta	BOTH	-,-	0.236388	0.151613	0.413666	DECODE	UKBB_PPP	0.782773	566.728	SCZ_PGC3	RSPO3	Transcriptome	DLPFC	SMR	CMC+GTEX	SMR	-0.102582	0.0384761	0.00767341		35460606	10.1016/j.ajhg.2022.04.004	Jiang eet all Am J Hum Genet	BRAIN
RSPO3	Q9BXY4	20866	CIS	Cognition_Meta	BOTH	-,-	0.236388	0.151613	0.413666	DECODE	UKBB_PPP	0.782773	566.728	SCZ_PGC3	RSPO3	Transcriptome_Transcriptlvel	DLPFC	SMR	CMC+GTEX	SMR	-0.104073	0.0392218	0.00796761		35460606	10.1016/j.ajhg.2022.04.004	Jiang eet all Am J Hum Genet	BRAIN
RSPO3	Q9BXY4	20866	CIS	Cognition_Meta	BOTH	-,-	0.236388	0.151613	0.413666	DECODE	UKBB_PPP	0.782773	566.728	SCZ.Clozuk.2018	RSPO3	Transcriptome	BRAIN	SMR	PsychENCODE	SMR	0.0378093	0.0374295	0.312		30545856	10.1126/science.aat8127	Gandal et all science	BRAIN
RSPO3	Q9BXY4	20866	CIS	Cognition_Meta	BOTH	-,-	0.236388	0.151613	0.413666	DECODE	UKBB_PPP	0.782773	566.728	BD.PGC.ruderferCell2018	RSPO3	Transcriptome	BRAIN	SMR	PsychENCODE	SMR	0.0438236	0.0585207	0.453943		30545856	10.1126/science.aat8127	Gandal et all science	BRAIN
RSPO3	Q9BXY4	20866	CIS	Cognition_Meta	BOTH	-,-	0.236388	0.151613	0.413666	DECODE	UKBB_PPP	0.782773	566.728	MDD	RSPO3	Proteiome	BRAIN	SMR	BrainMeta	SMR	0.000473747	0.0203712	0.981446		37415601	10.3389/fgene.2023.1191264	Gedik et all Front Genet	BRAIN
RSPO3	Q9BXY4	20866	CIS	Cognition_Meta	BOTH	-,-	0.236388	0.151613	0.413666	DECODE	UKBB_PPP	0.782773	566.728	BIP	RSPO3	Proteiome	BRAIN	SMR	BrainMeta	SMR	0.0336583	0.0443432	0.447829		37415601	10.3389/fgene.2023.1191264	Gedik et all Front Genet	BRAIN
RSPO3	Q9BXY4	20866	CIS	Cognition_Meta	BOTH	-,-	0.236388	0.151613	0.413666	DECODE	UKBB_PPP	0.782773	566.728	SCZ	RSPO3	Proteiome	BRAIN	SMR	BrainMeta	SMR	0.105223	0.0397082	0.00805134		37415601	10.3389/fgene.2023.1191264	Gedik et all Front Genet	BRAIN
RSPO3	Q9BXY4	20866	CIS	Cognition_Meta	BOTH	-,-	0.236388	0.151613	0.413666	DECODE	UKBB_PPP	0.782773	566.728	SCZ	RSPO3	Proteiome	BLOOD	SMR	deCODE	SMR	-0.0839395	0.0330878	0.0111849		37415601	10.3389/fgene.2023.1191264	Gedik et all Front Genet	BLOOD
RSPO3	Q9BXY4	20866	CIS	Cognition_Meta	BOTH	-,-	0.236388	0.151613	0.413666	DECODE	UKBB_PPP	0.782773	566.728	SCZ	RSPO3	Proteiome	BLOOD	SMR	deCODE	SMR	-0.0922742	0.0364004	0.0112454		37415601	10.3389/fgene.2023.1191264	Gedik et all Front Genet	BLOOD
RSPO3	Q9BXY4	20866	CIS	Cognition_Meta	BOTH	-,-	0.236388	0.151613	0.413666	DECODE	UKBB_PPP	0.782773	566.728	MDD	RSPO3	Proteiome	BLOOD	SMR	deCODE	SMR	0	0.0184075	1		37415601	10.3389/fgene.2023.1191264	Gedik et all Front Genet	BLOOD
RSPO3	Q9BXY4	20866	CIS	Cognition_Meta	BOTH	-,-	0.236388	0.151613	0.413666	DECODE	UKBB_PPP	0.782773	566.728	MDD	RSPO3	Proteiome	BLOOD	SMR	deCODE	SMR	0	0.0202353	1		37415601	10.3389/fgene.2023.1191264	Gedik et all Front Genet	BLOOD
RSPO3	Q9BXY4	20866	CIS	Cognition_Meta	BOTH	-,-	0.236388	0.151613	0.413666	DECODE	UKBB_PPP	0.782773	566.728	BIP	RSPO3	Proteiome	BLOOD	SMR	deCODE	SMR	-0.0440788	0.0398403	0.26856		37415601	10.3389/fgene.2023.1191264	Gedik et all Front Genet	BLOOD
RSPO3	Q9BXY4	20866	CIS	Cognition_Meta	BOTH	-,-	0.236388	0.151613	0.413666	DECODE	UKBB_PPP	0.782773	566.728	BIP	RSPO3	Proteiome	BLOOD	SMR	deCODE	SMR	-0.0484556	0.0438025	0.268628		37415601	10.3389/fgene.2023.1191264	Gedik et all Front Genet	BLOOD
RSPO3	Q9BXY4	20866	CIS	Cognition_Meta	BOTH	-,-	0.236388	0.151613	0.413666	DECODE	UKBB_PPP	0.782773	566.728	SCZ.Clozuk.2018	RSPO3	Transcriptome	BRAIN	TWAS	PsychENCODE	FUSION	0.56702		0.571		30545856	10.1126/science.aat8127	Gandal et all science	BRAIN
RSPO3	Q9BXY4	20866	CIS	Cognition_Meta	BOTH	-,-	0.236388	0.151613	0.413666	DECODE	UKBB_PPP	0.782773	566.728	Depression Howard et all	RSPO3	Proteiome	BRAIN	PWAS	ROS/MAP	FUSION	-2.73505		0.006237		33846625	10.1038/s41593-021-00832-6	Wingo Nat Neurosci	BRAIN
RSPO3	Q9BXY4	20866	CIS	Cognition_Meta	BOTH	-,-	0.236388	0.151613	0.413666	DECODE	UKBB_PPP	0.782773	566.728	Schizophrenia	RSPO3	Transcriptome	brain caudate nucleus	TWAS	Gtex	Fusion			0.341339		36319771	10.1038/s41593-022-01182-7	Benjamin KJM	brain caudate nucleus
RSPO3	Q9BXY4	20866	CIS	BIP_PGC3_noukb	BOTH	-,-	0.595501	0.405875	0.61405	UKBB_PPP	DECODE	1.06244	1517.16	Bipolar disorder	RSPO3	Proteome	PLASMA	MR	INTERVAL	TwoSampleMR	-0.0374031	0.0348148	0.282668		36280454	https://doi.org/10.1016/j.biopsych.2022.08.015	Lu et al Biol Psychiatry	BLOOD
RSPO3	Q9BXY4	20866	CIS	BIP_PGC3_noukb	BOTH	-,-	0.595501	0.405875	0.61405	UKBB_PPP	DECODE	1.06244	1517.16	Bipolar disorder	RSPO3	Proteome	PLASMA	MR	AGES	TwoSampleMR	-0.0304641	0.0286154	0.287055		36280454	https://doi.org/10.1016/j.biopsych.2022.08.015	Lu et al Biol Psychiatry	BLOOD
RSPO3	Q9BXY4	20866	CIS	BIP_PGC3_noukb	BOTH	-,-	0.595501	0.405875	0.61405	UKBB_PPP	DECODE	1.06244	1517.16	Bipolar disorder	RSPO3	Proteome	PLASMA	MR	FENLAND	TwoSampleMR	-0.0381631	0.0245386	0.119891		36280454	https://doi.org/10.1016/j.biopsych.2022.08.015	Lu et al Biol Psychiatry	BLOOD
RSPO3	Q9BXY4	20866	CIS	BIP_PGC3_noukb	BOTH	-,-	0.595501	0.405875	0.61405	UKBB_PPP	DECODE	1.06244	1517.16	Bipolar disorder	RSPO3	Proteome	PLASMA	MR	FENLAND	TwoSampleMR	-0.043591	0.0280352	0.119978		36280454	https://doi.org/10.1016/j.biopsych.2022.08.015	Lu et al Biol Psychiatry	BLOOD
RSPO3	Q9BXY4	20866	CIS	BIP_PGC3_noukb	BOTH	-,-	0.595501	0.405875	0.61405	UKBB_PPP	DECODE	1.06244	1517.16	Major depressive disorder	RSPO3	Proteome	PLASMA	MR	INTERVAL	TwoSampleMR	0.00925926	0.0159259	0.560974		36280454	https://doi.org/10.1016/j.biopsych.2022.08.015	Lu et al Biol Psychiatry	BLOOD
RSPO3	Q9BXY4	20866	CIS	BIP_PGC3_noukb	BOTH	-,-	0.595501	0.405875	0.61405	UKBB_PPP	DECODE	1.06244	1517.16	Major depressive disorder	RSPO3	Proteome	PLASMA	MR	AGES	TwoSampleMR	-0.00276923	0.0132308	0.834212		36280454	https://doi.org/10.1016/j.biopsych.2022.08.015	Lu et al Biol Psychiatry	BLOOD
RSPO3	Q9BXY4	20866	CIS	BIP_PGC3_noukb	BOTH	-,-	0.595501	0.405875	0.61405	UKBB_PPP	DECODE	1.06244	1517.16	Major depressive disorder	RSPO3	Proteome	PLASMA	MR	FENLAND	TwoSampleMR	-0.00486815	0.0111433	0.662208		36280454	https://doi.org/10.1016/j.biopsych.2022.08.015	Lu et al Biol Psychiatry	BLOOD
RSPO3	Q9BXY4	20866	CIS	BIP_PGC3_noukb	BOTH	-,-	0.595501	0.405875	0.61405	UKBB_PPP	DECODE	1.06244	1517.16	Major depressive disorder	RSPO3	Proteome	PLASMA	MR	FENLAND	TwoSampleMR	-0.0056119	0.0127318	0.659375		36280454	https://doi.org/10.1016/j.biopsych.2022.08.015	Lu et al Biol Psychiatry	BLOOD
RSPO3	Q9BXY4	20866	CIS	BIP_PGC3_noukb	BOTH	-,-	0.595501	0.405875	0.61405	UKBB_PPP	DECODE	1.06244	1517.16	Schizophrenia	RSPO3	Proteome	PLASMA	MR	INTERVAL	TwoSampleMR	-0.06298	0.0285185	0.0272171		36280454	https://doi.org/10.1016/j.biopsych.2022.08.015	Lu et al Biol Psychiatry	BLOOD
RSPO3	Q9BXY4	20866	CIS	BIP_PGC3_noukb	BOTH	-,-	0.595501	0.405875	0.61405	UKBB_PPP	DECODE	1.06244	1517.16	Schizophrenia	RSPO3	Proteome	PLASMA	MR	AGES	TwoSampleMR	-0.0624692	0.0236923	0.00837196		36280454	https://doi.org/10.1016/j.biopsych.2022.08.015	Lu et al Biol Psychiatry	BLOOD
RSPO3	Q9BXY4	20866	CIS	BIP_PGC3_noukb	BOTH	-,-	0.595501	0.405875	0.61405	UKBB_PPP	DECODE	1.06244	1517.16	Schizophrenia	RSPO3	Proteome	PLASMA	MR	FENLAND	TwoSampleMR	-0.0647024	0.0205159	0.00161178		36280454	https://doi.org/10.1016/j.biopsych.2022.08.015	Lu et al Biol Psychiatry	BLOOD
RSPO3	Q9BXY4	20866	CIS	BIP_PGC3_noukb	BOTH	-,-	0.595501	0.405875	0.61405	UKBB_PPP	DECODE	1.06244	1517.16	Schizophrenia	RSPO3	Proteome	PLASMA	MR	FENLAND	TwoSampleMR	-0.0706693	0.0234513	0.00258293		36280454	https://doi.org/10.1016/j.biopsych.2022.08.015	Lu et al Biol Psychiatry	BLOOD
RSPO3	Q9BXY4	20866	CIS	BIP_PGC3_noukb	BOTH	-,-	0.595501	0.405875	0.61405	UKBB_PPP	DECODE	1.06244	1517.16	SCZ_PGC3	RSPO3	Transcriptome	DLPFC	MR	CMC+GTEX	MendelianRandomization			0.611381		35460606	10.1016/j.ajhg.2022.04.004	Jiang eet all Am J Hum Genet	BRAIN
RSPO3	Q9BXY4	20866	CIS	BIP_PGC3_noukb	BOTH	-,-	0.595501	0.405875	0.61405	UKBB_PPP	DECODE	1.06244	1517.16	SCZ_PGC3	RSPO3	Transcriptome	DLPFC	MR	CMC+GTEX	MendelianRandomization			0.441428		35460606	10.1016/j.ajhg.2022.04.004	Jiang eet all Am J Hum Genet	BRAIN
RSPO3	Q9BXY4	20866	CIS	BIP_PGC3_noukb	BOTH	-,-	0.595501	0.405875	0.61405	UKBB_PPP	DECODE	1.06244	1517.16	SCZ_PGC3	RSPO3	Transcriptome	DLPFC	MR	CMC+GTEX	MendelianRandomization			0.045921		35460606	10.1016/j.ajhg.2022.04.004	Jiang eet all Am J Hum Genet	BRAIN
RSPO3	Q9BXY4	20866	CIS	BIP_PGC3_noukb	BOTH	-,-	0.595501	0.405875	0.61405	UKBB_PPP	DECODE	1.06244	1517.16	SCZ_PGC3	RSPO3	Transcriptome	DLPFC	MR	CMC+GTEX	EMIC			0.0127779		35460606	10.1016/j.ajhg.2022.04.004	Jiang eet all Am J Hum Genet	BRAIN
RSPO3	Q9BXY4	20866	CIS	BIP_PGC3_noukb	BOTH	-,-	0.595501	0.405875	0.61405	UKBB_PPP	DECODE	1.06244	1517.16	BIP_2019_Stahl_etall	RSPO3	Transcriptome	DLPFC	MR	CMC+GTEX	MendelianRandomization			0.750437		35460606	10.1016/j.ajhg.2022.04.004	Jiang eet all Am J Hum Genet	BRAIN
RSPO3	Q9BXY4	20866	CIS	BIP_PGC3_noukb	BOTH	-,-	0.595501	0.405875	0.61405	UKBB_PPP	DECODE	1.06244	1517.16	BIP_2019_Stahl_etall	RSPO3	Transcriptome	DLPFC	MR	CMC+GTEX	MendelianRandomization			0.699739		35460606	10.1016/j.ajhg.2022.04.004	Jiang eet all Am J Hum Genet	BRAIN
RSPO3	Q9BXY4	20866	CIS	BIP_PGC3_noukb	BOTH	-,-	0.595501	0.405875	0.61405	UKBB_PPP	DECODE	1.06244	1517.16	BIP_2019_Stahl_etall	RSPO3	Transcriptome	DLPFC	MR	CMC+GTEX	MendelianRandomization			0.298574		35460606	10.1016/j.ajhg.2022.04.004	Jiang eet all Am J Hum Genet	BRAIN
RSPO3	Q9BXY4	20866	CIS	BIP_PGC3_noukb	BOTH	-,-	0.595501	0.405875	0.61405	UKBB_PPP	DECODE	1.06244	1517.16	BIP_2019_Stahl_etall	RSPO3	Transcriptome	DLPFC	MR	CMC+GTEX	EMIC			0.433395		35460606	10.1016/j.ajhg.2022.04.004	Jiang eet all Am J Hum Genet	BRAIN
RSPO3	Q9BXY4	20866	CIS	BIP_PGC3_noukb	BOTH	-,-	0.595501	0.405875	0.61405	UKBB_PPP	DECODE	1.06244	1517.16	Deepression_Wray_tall	RSPO3	Transcriptome	BRAIN DLPFC	MR	PsychENCODE	TwoSampleMR	0	0.02	1		35296807	10.1038/s41380-022-01507-9	Deng et all Mol Psychiatry	BRAIN
RSPO3	Q9BXY4	20866	CIS	BIP_PGC3_noukb	BOTH	-,-	0.595501	0.405875	0.61405	UKBB_PPP	DECODE	1.06244	1517.16	Deepression_Wray_tall	RSPO3	Proteiome	BLOOD	MR	AGES	TwoSampleMR	0	0.01	0.834		35296807	10.1038/s41380-022-01507-9	Deng et all Mol Psychiatry	BLOOD
RSPO3	Q9BXY4	20866	CIS	BIP_PGC3_noukb	BOTH	-,-	0.595501	0.405875	0.61405	UKBB_PPP	DECODE	1.06244	1517.16	SCZ_PGC3	RSPO3	Transcriptome	DLPFC	SMR	CMC+GTEX	SMR	-0.102582	0.0384761	0.00767341		35460606	10.1016/j.ajhg.2022.04.004	Jiang eet all Am J Hum Genet	BRAIN
RSPO3	Q9BXY4	20866	CIS	BIP_PGC3_noukb	BOTH	-,-	0.595501	0.405875	0.61405	UKBB_PPP	DECODE	1.06244	1517.16	SCZ_PGC3	RSPO3	Transcriptome_Transcriptlvel	DLPFC	SMR	CMC+GTEX	SMR	-0.104073	0.0392218	0.00796761		35460606	10.1016/j.ajhg.2022.04.004	Jiang eet all Am J Hum Genet	BRAIN
RSPO3	Q9BXY4	20866	CIS	BIP_PGC3_noukb	BOTH	-,-	0.595501	0.405875	0.61405	UKBB_PPP	DECODE	1.06244	1517.16	SCZ.Clozuk.2018	RSPO3	Transcriptome	BRAIN	SMR	PsychENCODE	SMR	0.0378093	0.0374295	0.312		30545856	10.1126/science.aat8127	Gandal et all science	BRAIN
RSPO3	Q9BXY4	20866	CIS	BIP_PGC3_noukb	BOTH	-,-	0.595501	0.405875	0.61405	UKBB_PPP	DECODE	1.06244	1517.16	BD.PGC.ruderferCell2018	RSPO3	Transcriptome	BRAIN	SMR	PsychENCODE	SMR	0.0438236	0.0585207	0.453943		30545856	10.1126/science.aat8127	Gandal et all science	BRAIN
RSPO3	Q9BXY4	20866	CIS	BIP_PGC3_noukb	BOTH	-,-	0.595501	0.405875	0.61405	UKBB_PPP	DECODE	1.06244	1517.16	MDD	RSPO3	Proteiome	BRAIN	SMR	BrainMeta	SMR	0.000473747	0.0203712	0.981446		37415601	10.3389/fgene.2023.1191264	Gedik et all Front Genet	BRAIN
RSPO3	Q9BXY4	20866	CIS	BIP_PGC3_noukb	BOTH	-,-	0.595501	0.405875	0.61405	UKBB_PPP	DECODE	1.06244	1517.16	BIP	RSPO3	Proteiome	BRAIN	SMR	BrainMeta	SMR	0.0336583	0.0443432	0.447829		37415601	10.3389/fgene.2023.1191264	Gedik et all Front Genet	BRAIN
RSPO3	Q9BXY4	20866	CIS	BIP_PGC3_noukb	BOTH	-,-	0.595501	0.405875	0.61405	UKBB_PPP	DECODE	1.06244	1517.16	SCZ	RSPO3	Proteiome	BRAIN	SMR	BrainMeta	SMR	0.105223	0.0397082	0.00805134		37415601	10.3389/fgene.2023.1191264	Gedik et all Front Genet	BRAIN
RSPO3	Q9BXY4	20866	CIS	BIP_PGC3_noukb	BOTH	-,-	0.595501	0.405875	0.61405	UKBB_PPP	DECODE	1.06244	1517.16	SCZ	RSPO3	Proteiome	BLOOD	SMR	deCODE	SMR	-0.0839395	0.0330878	0.0111849		37415601	10.3389/fgene.2023.1191264	Gedik et all Front Genet	BLOOD
RSPO3	Q9BXY4	20866	CIS	BIP_PGC3_noukb	BOTH	-,-	0.595501	0.405875	0.61405	UKBB_PPP	DECODE	1.06244	1517.16	SCZ	RSPO3	Proteiome	BLOOD	SMR	deCODE	SMR	-0.0922742	0.0364004	0.0112454		37415601	10.3389/fgene.2023.1191264	Gedik et all Front Genet	BLOOD
RSPO3	Q9BXY4	20866	CIS	BIP_PGC3_noukb	BOTH	-,-	0.595501	0.405875	0.61405	UKBB_PPP	DECODE	1.06244	1517.16	MDD	RSPO3	Proteiome	BLOOD	SMR	deCODE	SMR	0	0.0184075	1		37415601	10.3389/fgene.2023.1191264	Gedik et all Front Genet	BLOOD
RSPO3	Q9BXY4	20866	CIS	BIP_PGC3_noukb	BOTH	-,-	0.595501	0.405875	0.61405	UKBB_PPP	DECODE	1.06244	1517.16	MDD	RSPO3	Proteiome	BLOOD	SMR	deCODE	SMR	0	0.0202353	1		37415601	10.3389/fgene.2023.1191264	Gedik et all Front Genet	BLOOD
RSPO3	Q9BXY4	20866	CIS	BIP_PGC3_noukb	BOTH	-,-	0.595501	0.405875	0.61405	UKBB_PPP	DECODE	1.06244	1517.16	BIP	RSPO3	Proteiome	BLOOD	SMR	deCODE	SMR	-0.0440788	0.0398403	0.26856		37415601	10.3389/fgene.2023.1191264	Gedik et all Front Genet	BLOOD
RSPO3	Q9BXY4	20866	CIS	BIP_PGC3_noukb	BOTH	-,-	0.595501	0.405875	0.61405	UKBB_PPP	DECODE	1.06244	1517.16	BIP	RSPO3	Proteiome	BLOOD	SMR	deCODE	SMR	-0.0484556	0.0438025	0.268628		37415601	10.3389/fgene.2023.1191264	Gedik et all Front Genet	BLOOD
RSPO3	Q9BXY4	20866	CIS	BIP_PGC3_noukb	BOTH	-,-	0.595501	0.405875	0.61405	UKBB_PPP	DECODE	1.06244	1517.16	SCZ.Clozuk.2018	RSPO3	Transcriptome	BRAIN	TWAS	PsychENCODE	FUSION	0.56702		0.571		30545856	10.1126/science.aat8127	Gandal et all science	BRAIN
RSPO3	Q9BXY4	20866	CIS	BIP_PGC3_noukb	BOTH	-,-	0.595501	0.405875	0.61405	UKBB_PPP	DECODE	1.06244	1517.16	Depression Howard et all	RSPO3	Proteiome	BRAIN	PWAS	ROS/MAP	FUSION	-2.73505		0.006237		33846625	10.1038/s41593-021-00832-6	Wingo Nat Neurosci	BRAIN
RSPO3	Q9BXY4	20866	CIS	BIP_PGC3_noukb	BOTH	-,-	0.595501	0.405875	0.61405	UKBB_PPP	DECODE	1.06244	1517.16	Schizophrenia	RSPO3	Transcriptome	brain caudate nucleus	TWAS	Gtex	Fusion			0.341339		36319771	10.1038/s41593-022-01182-7	Benjamin KJM	brain caudate nucleus
RSPO3	Q9BXY4	20866	CIS	BIP_PGC3_noukb	BOTH	-,-	0.576942	0.405875	0.581761	UKBB_PPP	DECODE	1.06318	1517.16	Bipolar disorder	RSPO3	Proteome	PLASMA	MR	INTERVAL	TwoSampleMR	-0.0374031	0.0348148	0.282668		36280454	https://doi.org/10.1016/j.biopsych.2022.08.015	Lu et al Biol Psychiatry	BLOOD
RSPO3	Q9BXY4	20866	CIS	BIP_PGC3_noukb	BOTH	-,-	0.576942	0.405875	0.581761	UKBB_PPP	DECODE	1.06318	1517.16	Bipolar disorder	RSPO3	Proteome	PLASMA	MR	AGES	TwoSampleMR	-0.0304641	0.0286154	0.287055		36280454	https://doi.org/10.1016/j.biopsych.2022.08.015	Lu et al Biol Psychiatry	BLOOD
RSPO3	Q9BXY4	20866	CIS	BIP_PGC3_noukb	BOTH	-,-	0.576942	0.405875	0.581761	UKBB_PPP	DECODE	1.06318	1517.16	Bipolar disorder	RSPO3	Proteome	PLASMA	MR	FENLAND	TwoSampleMR	-0.0381631	0.0245386	0.119891		36280454	https://doi.org/10.1016/j.biopsych.2022.08.015	Lu et al Biol Psychiatry	BLOOD
RSPO3	Q9BXY4	20866	CIS	BIP_PGC3_noukb	BOTH	-,-	0.576942	0.405875	0.581761	UKBB_PPP	DECODE	1.06318	1517.16	Bipolar disorder	RSPO3	Proteome	PLASMA	MR	FENLAND	TwoSampleMR	-0.043591	0.0280352	0.119978		36280454	https://doi.org/10.1016/j.biopsych.2022.08.015	Lu et al Biol Psychiatry	BLOOD
RSPO3	Q9BXY4	20866	CIS	BIP_PGC3_noukb	BOTH	-,-	0.576942	0.405875	0.581761	UKBB_PPP	DECODE	1.06318	1517.16	Major depressive disorder	RSPO3	Proteome	PLASMA	MR	INTERVAL	TwoSampleMR	0.00925926	0.0159259	0.560974		36280454	https://doi.org/10.1016/j.biopsych.2022.08.015	Lu et al Biol Psychiatry	BLOOD
RSPO3	Q9BXY4	20866	CIS	BIP_PGC3_noukb	BOTH	-,-	0.576942	0.405875	0.581761	UKBB_PPP	DECODE	1.06318	1517.16	Major depressive disorder	RSPO3	Proteome	PLASMA	MR	AGES	TwoSampleMR	-0.00276923	0.0132308	0.834212		36280454	https://doi.org/10.1016/j.biopsych.2022.08.015	Lu et al Biol Psychiatry	BLOOD
RSPO3	Q9BXY4	20866	CIS	BIP_PGC3_noukb	BOTH	-,-	0.576942	0.405875	0.581761	UKBB_PPP	DECODE	1.06318	1517.16	Major depressive disorder	RSPO3	Proteome	PLASMA	MR	FENLAND	TwoSampleMR	-0.00486815	0.0111433	0.662208		36280454	https://doi.org/10.1016/j.biopsych.2022.08.015	Lu et al Biol Psychiatry	BLOOD
RSPO3	Q9BXY4	20866	CIS	BIP_PGC3_noukb	BOTH	-,-	0.576942	0.405875	0.581761	UKBB_PPP	DECODE	1.06318	1517.16	Major depressive disorder	RSPO3	Proteome	PLASMA	MR	FENLAND	TwoSampleMR	-0.0056119	0.0127318	0.659375		36280454	https://doi.org/10.1016/j.biopsych.2022.08.015	Lu et al Biol Psychiatry	BLOOD
RSPO3	Q9BXY4	20866	CIS	BIP_PGC3_noukb	BOTH	-,-	0.576942	0.405875	0.581761	UKBB_PPP	DECODE	1.06318	1517.16	Schizophrenia	RSPO3	Proteome	PLASMA	MR	INTERVAL	TwoSampleMR	-0.06298	0.0285185	0.0272171		36280454	https://doi.org/10.1016/j.biopsych.2022.08.015	Lu et al Biol Psychiatry	BLOOD
RSPO3	Q9BXY4	20866	CIS	BIP_PGC3_noukb	BOTH	-,-	0.576942	0.405875	0.581761	UKBB_PPP	DECODE	1.06318	1517.16	Schizophrenia	RSPO3	Proteome	PLASMA	MR	AGES	TwoSampleMR	-0.0624692	0.0236923	0.00837196		36280454	https://doi.org/10.1016/j.biopsych.2022.08.015	Lu et al Biol Psychiatry	BLOOD
RSPO3	Q9BXY4	20866	CIS	BIP_PGC3_noukb	BOTH	-,-	0.576942	0.405875	0.581761	UKBB_PPP	DECODE	1.06318	1517.16	Schizophrenia	RSPO3	Proteome	PLASMA	MR	FENLAND	TwoSampleMR	-0.0647024	0.0205159	0.00161178		36280454	https://doi.org/10.1016/j.biopsych.2022.08.015	Lu et al Biol Psychiatry	BLOOD
RSPO3	Q9BXY4	20866	CIS	BIP_PGC3_noukb	BOTH	-,-	0.576942	0.405875	0.581761	UKBB_PPP	DECODE	1.06318	1517.16	Schizophrenia	RSPO3	Proteome	PLASMA	MR	FENLAND	TwoSampleMR	-0.0706693	0.0234513	0.00258293		36280454	https://doi.org/10.1016/j.biopsych.2022.08.015	Lu et al Biol Psychiatry	BLOOD
RSPO3	Q9BXY4	20866	CIS	BIP_PGC3_noukb	BOTH	-,-	0.576942	0.405875	0.581761	UKBB_PPP	DECODE	1.06318	1517.16	SCZ_PGC3	RSPO3	Transcriptome	DLPFC	MR	CMC+GTEX	MendelianRandomization			0.611381		35460606	10.1016/j.ajhg.2022.04.004	Jiang eet all Am J Hum Genet	BRAIN
RSPO3	Q9BXY4	20866	CIS	BIP_PGC3_noukb	BOTH	-,-	0.576942	0.405875	0.581761	UKBB_PPP	DECODE	1.06318	1517.16	SCZ_PGC3	RSPO3	Transcriptome	DLPFC	MR	CMC+GTEX	MendelianRandomization			0.441428		35460606	10.1016/j.ajhg.2022.04.004	Jiang eet all Am J Hum Genet	BRAIN
RSPO3	Q9BXY4	20866	CIS	BIP_PGC3_noukb	BOTH	-,-	0.576942	0.405875	0.581761	UKBB_PPP	DECODE	1.06318	1517.16	SCZ_PGC3	RSPO3	Transcriptome	DLPFC	MR	CMC+GTEX	MendelianRandomization			0.045921		35460606	10.1016/j.ajhg.2022.04.004	Jiang eet all Am J Hum Genet	BRAIN
RSPO3	Q9BXY4	20866	CIS	BIP_PGC3_noukb	BOTH	-,-	0.576942	0.405875	0.581761	UKBB_PPP	DECODE	1.06318	1517.16	SCZ_PGC3	RSPO3	Transcriptome	DLPFC	MR	CMC+GTEX	EMIC			0.0127779		35460606	10.1016/j.ajhg.2022.04.004	Jiang eet all Am J Hum Genet	BRAIN
RSPO3	Q9BXY4	20866	CIS	BIP_PGC3_noukb	BOTH	-,-	0.576942	0.405875	0.581761	UKBB_PPP	DECODE	1.06318	1517.16	BIP_2019_Stahl_etall	RSPO3	Transcriptome	DLPFC	MR	CMC+GTEX	MendelianRandomization			0.750437		35460606	10.1016/j.ajhg.2022.04.004	Jiang eet all Am J Hum Genet	BRAIN
RSPO3	Q9BXY4	20866	CIS	BIP_PGC3_noukb	BOTH	-,-	0.576942	0.405875	0.581761	UKBB_PPP	DECODE	1.06318	1517.16	BIP_2019_Stahl_etall	RSPO3	Transcriptome	DLPFC	MR	CMC+GTEX	MendelianRandomization			0.699739		35460606	10.1016/j.ajhg.2022.04.004	Jiang eet all Am J Hum Genet	BRAIN
RSPO3	Q9BXY4	20866	CIS	BIP_PGC3_noukb	BOTH	-,-	0.576942	0.405875	0.581761	UKBB_PPP	DECODE	1.06318	1517.16	BIP_2019_Stahl_etall	RSPO3	Transcriptome	DLPFC	MR	CMC+GTEX	MendelianRandomization			0.298574		35460606	10.1016/j.ajhg.2022.04.004	Jiang eet all Am J Hum Genet	BRAIN
RSPO3	Q9BXY4	20866	CIS	BIP_PGC3_noukb	BOTH	-,-	0.576942	0.405875	0.581761	UKBB_PPP	DECODE	1.06318	1517.16	BIP_2019_Stahl_etall	RSPO3	Transcriptome	DLPFC	MR	CMC+GTEX	EMIC			0.433395		35460606	10.1016/j.ajhg.2022.04.004	Jiang eet all Am J Hum Genet	BRAIN
RSPO3	Q9BXY4	20866	CIS	BIP_PGC3_noukb	BOTH	-,-	0.576942	0.405875	0.581761	UKBB_PPP	DECODE	1.06318	1517.16	Deepression_Wray_tall	RSPO3	Transcriptome	BRAIN DLPFC	MR	PsychENCODE	TwoSampleMR	0	0.02	1		35296807	10.1038/s41380-022-01507-9	Deng et all Mol Psychiatry	BRAIN
RSPO3	Q9BXY4	20866	CIS	BIP_PGC3_noukb	BOTH	-,-	0.576942	0.405875	0.581761	UKBB_PPP	DECODE	1.06318	1517.16	Deepression_Wray_tall	RSPO3	Proteiome	BLOOD	MR	AGES	TwoSampleMR	0	0.01	0.834		35296807	10.1038/s41380-022-01507-9	Deng et all Mol Psychiatry	BLOOD
RSPO3	Q9BXY4	20866	CIS	BIP_PGC3_noukb	BOTH	-,-	0.576942	0.405875	0.581761	UKBB_PPP	DECODE	1.06318	1517.16	SCZ_PGC3	RSPO3	Transcriptome	DLPFC	SMR	CMC+GTEX	SMR	-0.102582	0.0384761	0.00767341		35460606	10.1016/j.ajhg.2022.04.004	Jiang eet all Am J Hum Genet	BRAIN
RSPO3	Q9BXY4	20866	CIS	BIP_PGC3_noukb	BOTH	-,-	0.576942	0.405875	0.581761	UKBB_PPP	DECODE	1.06318	1517.16	SCZ_PGC3	RSPO3	Transcriptome_Transcriptlvel	DLPFC	SMR	CMC+GTEX	SMR	-0.104073	0.0392218	0.00796761		35460606	10.1016/j.ajhg.2022.04.004	Jiang eet all Am J Hum Genet	BRAIN
RSPO3	Q9BXY4	20866	CIS	BIP_PGC3_noukb	BOTH	-,-	0.576942	0.405875	0.581761	UKBB_PPP	DECODE	1.06318	1517.16	SCZ.Clozuk.2018	RSPO3	Transcriptome	BRAIN	SMR	PsychENCODE	SMR	0.0378093	0.0374295	0.312		30545856	10.1126/science.aat8127	Gandal et all science	BRAIN
RSPO3	Q9BXY4	20866	CIS	BIP_PGC3_noukb	BOTH	-,-	0.576942	0.405875	0.581761	UKBB_PPP	DECODE	1.06318	1517.16	BD.PGC.ruderferCell2018	RSPO3	Transcriptome	BRAIN	SMR	PsychENCODE	SMR	0.0438236	0.0585207	0.453943		30545856	10.1126/science.aat8127	Gandal et all science	BRAIN
RSPO3	Q9BXY4	20866	CIS	BIP_PGC3_noukb	BOTH	-,-	0.576942	0.405875	0.581761	UKBB_PPP	DECODE	1.06318	1517.16	MDD	RSPO3	Proteiome	BRAIN	SMR	BrainMeta	SMR	0.000473747	0.0203712	0.981446		37415601	10.3389/fgene.2023.1191264	Gedik et all Front Genet	BRAIN
RSPO3	Q9BXY4	20866	CIS	BIP_PGC3_noukb	BOTH	-,-	0.576942	0.405875	0.581761	UKBB_PPP	DECODE	1.06318	1517.16	BIP	RSPO3	Proteiome	BRAIN	SMR	BrainMeta	SMR	0.0336583	0.0443432	0.447829		37415601	10.3389/fgene.2023.1191264	Gedik et all Front Genet	BRAIN
RSPO3	Q9BXY4	20866	CIS	BIP_PGC3_noukb	BOTH	-,-	0.576942	0.405875	0.581761	UKBB_PPP	DECODE	1.06318	1517.16	SCZ	RSPO3	Proteiome	BRAIN	SMR	BrainMeta	SMR	0.105223	0.0397082	0.00805134		37415601	10.3389/fgene.2023.1191264	Gedik et all Front Genet	BRAIN
RSPO3	Q9BXY4	20866	CIS	BIP_PGC3_noukb	BOTH	-,-	0.576942	0.405875	0.581761	UKBB_PPP	DECODE	1.06318	1517.16	SCZ	RSPO3	Proteiome	BLOOD	SMR	deCODE	SMR	-0.0839395	0.0330878	0.0111849		37415601	10.3389/fgene.2023.1191264	Gedik et all Front Genet	BLOOD
RSPO3	Q9BXY4	20866	CIS	BIP_PGC3_noukb	BOTH	-,-	0.576942	0.405875	0.581761	UKBB_PPP	DECODE	1.06318	1517.16	SCZ	RSPO3	Proteiome	BLOOD	SMR	deCODE	SMR	-0.0922742	0.0364004	0.0112454		37415601	10.3389/fgene.2023.1191264	Gedik et all Front Genet	BLOOD
RSPO3	Q9BXY4	20866	CIS	BIP_PGC3_noukb	BOTH	-,-	0.576942	0.405875	0.581761	UKBB_PPP	DECODE	1.06318	1517.16	MDD	RSPO3	Proteiome	BLOOD	SMR	deCODE	SMR	0	0.0184075	1		37415601	10.3389/fgene.2023.1191264	Gedik et all Front Genet	BLOOD
RSPO3	Q9BXY4	20866	CIS	BIP_PGC3_noukb	BOTH	-,-	0.576942	0.405875	0.581761	UKBB_PPP	DECODE	1.06318	1517.16	MDD	RSPO3	Proteiome	BLOOD	SMR	deCODE	SMR	0	0.0202353	1		37415601	10.3389/fgene.2023.1191264	Gedik et all Front Genet	BLOOD
RSPO3	Q9BXY4	20866	CIS	BIP_PGC3_noukb	BOTH	-,-	0.576942	0.405875	0.581761	UKBB_PPP	DECODE	1.06318	1517.16	BIP	RSPO3	Proteiome	BLOOD	SMR	deCODE	SMR	-0.0440788	0.0398403	0.26856		37415601	10.3389/fgene.2023.1191264	Gedik et all Front Genet	BLOOD
RSPO3	Q9BXY4	20866	CIS	BIP_PGC3_noukb	BOTH	-,-	0.576942	0.405875	0.581761	UKBB_PPP	DECODE	1.06318	1517.16	BIP	RSPO3	Proteiome	BLOOD	SMR	deCODE	SMR	-0.0484556	0.0438025	0.268628		37415601	10.3389/fgene.2023.1191264	Gedik et all Front Genet	BLOOD
RSPO3	Q9BXY4	20866	CIS	BIP_PGC3_noukb	BOTH	-,-	0.576942	0.405875	0.581761	UKBB_PPP	DECODE	1.06318	1517.16	SCZ.Clozuk.2018	RSPO3	Transcriptome	BRAIN	TWAS	PsychENCODE	FUSION	0.56702		0.571		30545856	10.1126/science.aat8127	Gandal et all science	BRAIN
RSPO3	Q9BXY4	20866	CIS	BIP_PGC3_noukb	BOTH	-,-	0.576942	0.405875	0.581761	UKBB_PPP	DECODE	1.06318	1517.16	Depression Howard et all	RSPO3	Proteiome	BRAIN	PWAS	ROS/MAP	FUSION	-2.73505		0.006237		33846625	10.1038/s41593-021-00832-6	Wingo Nat Neurosci	BRAIN
RSPO3	Q9BXY4	20866	CIS	BIP_PGC3_noukb	BOTH	-,-	0.576942	0.405875	0.581761	UKBB_PPP	DECODE	1.06318	1517.16	Schizophrenia	RSPO3	Transcriptome	brain caudate nucleus	TWAS	Gtex	Fusion			0.341339		36319771	10.1038/s41593-022-01182-7	Benjamin KJM	brain caudate nucleus
RSPO3	Q9BXY4	20866	CIS	Depression_iPSYCH_2023	BOTH	+,+	0.929122	0.715795	0.929122	DECODE	metap	1.31095	2675.64	Bipolar disorder	RSPO3	Proteome	PLASMA	MR	INTERVAL	TwoSampleMR	-0.0374031	0.0348148	0.282668		36280454	https://doi.org/10.1016/j.biopsych.2022.08.015	Lu et al Biol Psychiatry	BLOOD
RSPO3	Q9BXY4	20866	CIS	Depression_iPSYCH_2023	BOTH	+,+	0.929122	0.715795	0.929122	DECODE	metap	1.31095	2675.64	Bipolar disorder	RSPO3	Proteome	PLASMA	MR	AGES	TwoSampleMR	-0.0304641	0.0286154	0.287055		36280454	https://doi.org/10.1016/j.biopsych.2022.08.015	Lu et al Biol Psychiatry	BLOOD
RSPO3	Q9BXY4	20866	CIS	Depression_iPSYCH_2023	BOTH	+,+	0.929122	0.715795	0.929122	DECODE	metap	1.31095	2675.64	Bipolar disorder	RSPO3	Proteome	PLASMA	MR	FENLAND	TwoSampleMR	-0.0381631	0.0245386	0.119891		36280454	https://doi.org/10.1016/j.biopsych.2022.08.015	Lu et al Biol Psychiatry	BLOOD
RSPO3	Q9BXY4	20866	CIS	Depression_iPSYCH_2023	BOTH	+,+	0.929122	0.715795	0.929122	DECODE	metap	1.31095	2675.64	Bipolar disorder	RSPO3	Proteome	PLASMA	MR	FENLAND	TwoSampleMR	-0.043591	0.0280352	0.119978		36280454	https://doi.org/10.1016/j.biopsych.2022.08.015	Lu et al Biol Psychiatry	BLOOD
RSPO3	Q9BXY4	20866	CIS	Depression_iPSYCH_2023	BOTH	+,+	0.929122	0.715795	0.929122	DECODE	metap	1.31095	2675.64	Major depressive disorder	RSPO3	Proteome	PLASMA	MR	INTERVAL	TwoSampleMR	0.00925926	0.0159259	0.560974		36280454	https://doi.org/10.1016/j.biopsych.2022.08.015	Lu et al Biol Psychiatry	BLOOD
RSPO3	Q9BXY4	20866	CIS	Depression_iPSYCH_2023	BOTH	+,+	0.929122	0.715795	0.929122	DECODE	metap	1.31095	2675.64	Major depressive disorder	RSPO3	Proteome	PLASMA	MR	AGES	TwoSampleMR	-0.00276923	0.0132308	0.834212		36280454	https://doi.org/10.1016/j.biopsych.2022.08.015	Lu et al Biol Psychiatry	BLOOD
RSPO3	Q9BXY4	20866	CIS	Depression_iPSYCH_2023	BOTH	+,+	0.929122	0.715795	0.929122	DECODE	metap	1.31095	2675.64	Major depressive disorder	RSPO3	Proteome	PLASMA	MR	FENLAND	TwoSampleMR	-0.00486815	0.0111433	0.662208		36280454	https://doi.org/10.1016/j.biopsych.2022.08.015	Lu et al Biol Psychiatry	BLOOD
RSPO3	Q9BXY4	20866	CIS	Depression_iPSYCH_2023	BOTH	+,+	0.929122	0.715795	0.929122	DECODE	metap	1.31095	2675.64	Major depressive disorder	RSPO3	Proteome	PLASMA	MR	FENLAND	TwoSampleMR	-0.0056119	0.0127318	0.659375		36280454	https://doi.org/10.1016/j.biopsych.2022.08.015	Lu et al Biol Psychiatry	BLOOD
RSPO3	Q9BXY4	20866	CIS	Depression_iPSYCH_2023	BOTH	+,+	0.929122	0.715795	0.929122	DECODE	metap	1.31095	2675.64	Schizophrenia	RSPO3	Proteome	PLASMA	MR	INTERVAL	TwoSampleMR	-0.06298	0.0285185	0.0272171		36280454	https://doi.org/10.1016/j.biopsych.2022.08.015	Lu et al Biol Psychiatry	BLOOD
RSPO3	Q9BXY4	20866	CIS	Depression_iPSYCH_2023	BOTH	+,+	0.929122	0.715795	0.929122	DECODE	metap	1.31095	2675.64	Schizophrenia	RSPO3	Proteome	PLASMA	MR	AGES	TwoSampleMR	-0.0624692	0.0236923	0.00837196		36280454	https://doi.org/10.1016/j.biopsych.2022.08.015	Lu et al Biol Psychiatry	BLOOD
RSPO3	Q9BXY4	20866	CIS	Depression_iPSYCH_2023	BOTH	+,+	0.929122	0.715795	0.929122	DECODE	metap	1.31095	2675.64	Schizophrenia	RSPO3	Proteome	PLASMA	MR	FENLAND	TwoSampleMR	-0.0647024	0.0205159	0.00161178		36280454	https://doi.org/10.1016/j.biopsych.2022.08.015	Lu et al Biol Psychiatry	BLOOD
RSPO3	Q9BXY4	20866	CIS	Depression_iPSYCH_2023	BOTH	+,+	0.929122	0.715795	0.929122	DECODE	metap	1.31095	2675.64	Schizophrenia	RSPO3	Proteome	PLASMA	MR	FENLAND	TwoSampleMR	-0.0706693	0.0234513	0.00258293		36280454	https://doi.org/10.1016/j.biopsych.2022.08.015	Lu et al Biol Psychiatry	BLOOD
RSPO3	Q9BXY4	20866	CIS	Depression_iPSYCH_2023	BOTH	+,+	0.929122	0.715795	0.929122	DECODE	metap	1.31095	2675.64	SCZ_PGC3	RSPO3	Transcriptome	DLPFC	MR	CMC+GTEX	MendelianRandomization			0.611381		35460606	10.1016/j.ajhg.2022.04.004	Jiang eet all Am J Hum Genet	BRAIN
RSPO3	Q9BXY4	20866	CIS	Depression_iPSYCH_2023	BOTH	+,+	0.929122	0.715795	0.929122	DECODE	metap	1.31095	2675.64	SCZ_PGC3	RSPO3	Transcriptome	DLPFC	MR	CMC+GTEX	MendelianRandomization			0.441428		35460606	10.1016/j.ajhg.2022.04.004	Jiang eet all Am J Hum Genet	BRAIN
RSPO3	Q9BXY4	20866	CIS	Depression_iPSYCH_2023	BOTH	+,+	0.929122	0.715795	0.929122	DECODE	metap	1.31095	2675.64	SCZ_PGC3	RSPO3	Transcriptome	DLPFC	MR	CMC+GTEX	MendelianRandomization			0.045921		35460606	10.1016/j.ajhg.2022.04.004	Jiang eet all Am J Hum Genet	BRAIN
RSPO3	Q9BXY4	20866	CIS	Depression_iPSYCH_2023	BOTH	+,+	0.929122	0.715795	0.929122	DECODE	metap	1.31095	2675.64	SCZ_PGC3	RSPO3	Transcriptome	DLPFC	MR	CMC+GTEX	EMIC			0.0127779		35460606	10.1016/j.ajhg.2022.04.004	Jiang eet all Am J Hum Genet	BRAIN
RSPO3	Q9BXY4	20866	CIS	Depression_iPSYCH_2023	BOTH	+,+	0.929122	0.715795	0.929122	DECODE	metap	1.31095	2675.64	BIP_2019_Stahl_etall	RSPO3	Transcriptome	DLPFC	MR	CMC+GTEX	MendelianRandomization			0.750437		35460606	10.1016/j.ajhg.2022.04.004	Jiang eet all Am J Hum Genet	BRAIN
RSPO3	Q9BXY4	20866	CIS	Depression_iPSYCH_2023	BOTH	+,+	0.929122	0.715795	0.929122	DECODE	metap	1.31095	2675.64	BIP_2019_Stahl_etall	RSPO3	Transcriptome	DLPFC	MR	CMC+GTEX	MendelianRandomization			0.699739		35460606	10.1016/j.ajhg.2022.04.004	Jiang eet all Am J Hum Genet	BRAIN
RSPO3	Q9BXY4	20866	CIS	Depression_iPSYCH_2023	BOTH	+,+	0.929122	0.715795	0.929122	DECODE	metap	1.31095	2675.64	BIP_2019_Stahl_etall	RSPO3	Transcriptome	DLPFC	MR	CMC+GTEX	MendelianRandomization			0.298574		35460606	10.1016/j.ajhg.2022.04.004	Jiang eet all Am J Hum Genet	BRAIN
RSPO3	Q9BXY4	20866	CIS	Depression_iPSYCH_2023	BOTH	+,+	0.929122	0.715795	0.929122	DECODE	metap	1.31095	2675.64	BIP_2019_Stahl_etall	RSPO3	Transcriptome	DLPFC	MR	CMC+GTEX	EMIC			0.433395		35460606	10.1016/j.ajhg.2022.04.004	Jiang eet all Am J Hum Genet	BRAIN
RSPO3	Q9BXY4	20866	CIS	Depression_iPSYCH_2023	BOTH	+,+	0.929122	0.715795	0.929122	DECODE	metap	1.31095	2675.64	Deepression_Wray_tall	RSPO3	Transcriptome	BRAIN DLPFC	MR	PsychENCODE	TwoSampleMR	0	0.02	1		35296807	10.1038/s41380-022-01507-9	Deng et all Mol Psychiatry	BRAIN
RSPO3	Q9BXY4	20866	CIS	Depression_iPSYCH_2023	BOTH	+,+	0.929122	0.715795	0.929122	DECODE	metap	1.31095	2675.64	Deepression_Wray_tall	RSPO3	Proteiome	BLOOD	MR	AGES	TwoSampleMR	0	0.01	0.834		35296807	10.1038/s41380-022-01507-9	Deng et all Mol Psychiatry	BLOOD
RSPO3	Q9BXY4	20866	CIS	Depression_iPSYCH_2023	BOTH	+,+	0.929122	0.715795	0.929122	DECODE	metap	1.31095	2675.64	SCZ_PGC3	RSPO3	Transcriptome	DLPFC	SMR	CMC+GTEX	SMR	-0.102582	0.0384761	0.00767341		35460606	10.1016/j.ajhg.2022.04.004	Jiang eet all Am J Hum Genet	BRAIN
RSPO3	Q9BXY4	20866	CIS	Depression_iPSYCH_2023	BOTH	+,+	0.929122	0.715795	0.929122	DECODE	metap	1.31095	2675.64	SCZ_PGC3	RSPO3	Transcriptome_Transcriptlvel	DLPFC	SMR	CMC+GTEX	SMR	-0.104073	0.0392218	0.00796761		35460606	10.1016/j.ajhg.2022.04.004	Jiang eet all Am J Hum Genet	BRAIN
RSPO3	Q9BXY4	20866	CIS	Depression_iPSYCH_2023	BOTH	+,+	0.929122	0.715795	0.929122	DECODE	metap	1.31095	2675.64	SCZ.Clozuk.2018	RSPO3	Transcriptome	BRAIN	SMR	PsychENCODE	SMR	0.0378093	0.0374295	0.312		30545856	10.1126/science.aat8127	Gandal et all science	BRAIN
RSPO3	Q9BXY4	20866	CIS	Depression_iPSYCH_2023	BOTH	+,+	0.929122	0.715795	0.929122	DECODE	metap	1.31095	2675.64	BD.PGC.ruderferCell2018	RSPO3	Transcriptome	BRAIN	SMR	PsychENCODE	SMR	0.0438236	0.0585207	0.453943		30545856	10.1126/science.aat8127	Gandal et all science	BRAIN
RSPO3	Q9BXY4	20866	CIS	Depression_iPSYCH_2023	BOTH	+,+	0.929122	0.715795	0.929122	DECODE	metap	1.31095	2675.64	MDD	RSPO3	Proteiome	BRAIN	SMR	BrainMeta	SMR	0.000473747	0.0203712	0.981446		37415601	10.3389/fgene.2023.1191264	Gedik et all Front Genet	BRAIN
RSPO3	Q9BXY4	20866	CIS	Depression_iPSYCH_2023	BOTH	+,+	0.929122	0.715795	0.929122	DECODE	metap	1.31095	2675.64	BIP	RSPO3	Proteiome	BRAIN	SMR	BrainMeta	SMR	0.0336583	0.0443432	0.447829		37415601	10.3389/fgene.2023.1191264	Gedik et all Front Genet	BRAIN
RSPO3	Q9BXY4	20866	CIS	Depression_iPSYCH_2023	BOTH	+,+	0.929122	0.715795	0.929122	DECODE	metap	1.31095	2675.64	SCZ	RSPO3	Proteiome	BRAIN	SMR	BrainMeta	SMR	0.105223	0.0397082	0.00805134		37415601	10.3389/fgene.2023.1191264	Gedik et all Front Genet	BRAIN
RSPO3	Q9BXY4	20866	CIS	Depression_iPSYCH_2023	BOTH	+,+	0.929122	0.715795	0.929122	DECODE	metap	1.31095	2675.64	SCZ	RSPO3	Proteiome	BLOOD	SMR	deCODE	SMR	-0.0839395	0.0330878	0.0111849		37415601	10.3389/fgene.2023.1191264	Gedik et all Front Genet	BLOOD
RSPO3	Q9BXY4	20866	CIS	Depression_iPSYCH_2023	BOTH	+,+	0.929122	0.715795	0.929122	DECODE	metap	1.31095	2675.64	SCZ	RSPO3	Proteiome	BLOOD	SMR	deCODE	SMR	-0.0922742	0.0364004	0.0112454		37415601	10.3389/fgene.2023.1191264	Gedik et all Front Genet	BLOOD
RSPO3	Q9BXY4	20866	CIS	Depression_iPSYCH_2023	BOTH	+,+	0.929122	0.715795	0.929122	DECODE	metap	1.31095	2675.64	MDD	RSPO3	Proteiome	BLOOD	SMR	deCODE	SMR	0	0.0184075	1		37415601	10.3389/fgene.2023.1191264	Gedik et all Front Genet	BLOOD
RSPO3	Q9BXY4	20866	CIS	Depression_iPSYCH_2023	BOTH	+,+	0.929122	0.715795	0.929122	DECODE	metap	1.31095	2675.64	MDD	RSPO3	Proteiome	BLOOD	SMR	deCODE	SMR	0	0.0202353	1		37415601	10.3389/fgene.2023.1191264	Gedik et all Front Genet	BLOOD
RSPO3	Q9BXY4	20866	CIS	Depression_iPSYCH_2023	BOTH	+,+	0.929122	0.715795	0.929122	DECODE	metap	1.31095	2675.64	BIP	RSPO3	Proteiome	BLOOD	SMR	deCODE	SMR	-0.0440788	0.0398403	0.26856		37415601	10.3389/fgene.2023.1191264	Gedik et all Front Genet	BLOOD
RSPO3	Q9BXY4	20866	CIS	Depression_iPSYCH_2023	BOTH	+,+	0.929122	0.715795	0.929122	DECODE	metap	1.31095	2675.64	BIP	RSPO3	Proteiome	BLOOD	SMR	deCODE	SMR	-0.0484556	0.0438025	0.268628		37415601	10.3389/fgene.2023.1191264	Gedik et all Front Genet	BLOOD
RSPO3	Q9BXY4	20866	CIS	Depression_iPSYCH_2023	BOTH	+,+	0.929122	0.715795	0.929122	DECODE	metap	1.31095	2675.64	SCZ.Clozuk.2018	RSPO3	Transcriptome	BRAIN	TWAS	PsychENCODE	FUSION	0.56702		0.571		30545856	10.1126/science.aat8127	Gandal et all science	BRAIN
RSPO3	Q9BXY4	20866	CIS	Depression_iPSYCH_2023	BOTH	+,+	0.929122	0.715795	0.929122	DECODE	metap	1.31095	2675.64	Depression Howard et all	RSPO3	Proteiome	BRAIN	PWAS	ROS/MAP	FUSION	-2.73505		0.006237		33846625	10.1038/s41593-021-00832-6	Wingo Nat Neurosci	BRAIN
RSPO3	Q9BXY4	20866	CIS	Depression_iPSYCH_2023	BOTH	+,+	0.929122	0.715795	0.929122	DECODE	metap	1.31095	2675.64	Schizophrenia	RSPO3	Transcriptome	brain caudate nucleus	TWAS	Gtex	Fusion			0.341339		36319771	10.1038/s41593-022-01182-7	Benjamin KJM	brain caudate nucleus
RSPO3	Q9BXY4	20866	CIS	Depression_iPSYCH_2023	BOTH	+,+	0.934289	0.729237	0.934289	DECODE	metap	1.3226	2725.89	Bipolar disorder	RSPO3	Proteome	PLASMA	MR	INTERVAL	TwoSampleMR	-0.0374031	0.0348148	0.282668		36280454	https://doi.org/10.1016/j.biopsych.2022.08.015	Lu et al Biol Psychiatry	BLOOD
RSPO3	Q9BXY4	20866	CIS	Depression_iPSYCH_2023	BOTH	+,+	0.934289	0.729237	0.934289	DECODE	metap	1.3226	2725.89	Bipolar disorder	RSPO3	Proteome	PLASMA	MR	AGES	TwoSampleMR	-0.0304641	0.0286154	0.287055		36280454	https://doi.org/10.1016/j.biopsych.2022.08.015	Lu et al Biol Psychiatry	BLOOD
RSPO3	Q9BXY4	20866	CIS	Depression_iPSYCH_2023	BOTH	+,+	0.934289	0.729237	0.934289	DECODE	metap	1.3226	2725.89	Bipolar disorder	RSPO3	Proteome	PLASMA	MR	FENLAND	TwoSampleMR	-0.0381631	0.0245386	0.119891		36280454	https://doi.org/10.1016/j.biopsych.2022.08.015	Lu et al Biol Psychiatry	BLOOD
RSPO3	Q9BXY4	20866	CIS	Depression_iPSYCH_2023	BOTH	+,+	0.934289	0.729237	0.934289	DECODE	metap	1.3226	2725.89	Bipolar disorder	RSPO3	Proteome	PLASMA	MR	FENLAND	TwoSampleMR	-0.043591	0.0280352	0.119978		36280454	https://doi.org/10.1016/j.biopsych.2022.08.015	Lu et al Biol Psychiatry	BLOOD
RSPO3	Q9BXY4	20866	CIS	Depression_iPSYCH_2023	BOTH	+,+	0.934289	0.729237	0.934289	DECODE	metap	1.3226	2725.89	Major depressive disorder	RSPO3	Proteome	PLASMA	MR	INTERVAL	TwoSampleMR	0.00925926	0.0159259	0.560974		36280454	https://doi.org/10.1016/j.biopsych.2022.08.015	Lu et al Biol Psychiatry	BLOOD
RSPO3	Q9BXY4	20866	CIS	Depression_iPSYCH_2023	BOTH	+,+	0.934289	0.729237	0.934289	DECODE	metap	1.3226	2725.89	Major depressive disorder	RSPO3	Proteome	PLASMA	MR	AGES	TwoSampleMR	-0.00276923	0.0132308	0.834212		36280454	https://doi.org/10.1016/j.biopsych.2022.08.015	Lu et al Biol Psychiatry	BLOOD
RSPO3	Q9BXY4	20866	CIS	Depression_iPSYCH_2023	BOTH	+,+	0.934289	0.729237	0.934289	DECODE	metap	1.3226	2725.89	Major depressive disorder	RSPO3	Proteome	PLASMA	MR	FENLAND	TwoSampleMR	-0.00486815	0.0111433	0.662208		36280454	https://doi.org/10.1016/j.biopsych.2022.08.015	Lu et al Biol Psychiatry	BLOOD
RSPO3	Q9BXY4	20866	CIS	Depression_iPSYCH_2023	BOTH	+,+	0.934289	0.729237	0.934289	DECODE	metap	1.3226	2725.89	Major depressive disorder	RSPO3	Proteome	PLASMA	MR	FENLAND	TwoSampleMR	-0.0056119	0.0127318	0.659375		36280454	https://doi.org/10.1016/j.biopsych.2022.08.015	Lu et al Biol Psychiatry	BLOOD
RSPO3	Q9BXY4	20866	CIS	Depression_iPSYCH_2023	BOTH	+,+	0.934289	0.729237	0.934289	DECODE	metap	1.3226	2725.89	Schizophrenia	RSPO3	Proteome	PLASMA	MR	INTERVAL	TwoSampleMR	-0.06298	0.0285185	0.0272171		36280454	https://doi.org/10.1016/j.biopsych.2022.08.015	Lu et al Biol Psychiatry	BLOOD
RSPO3	Q9BXY4	20866	CIS	Depression_iPSYCH_2023	BOTH	+,+	0.934289	0.729237	0.934289	DECODE	metap	1.3226	2725.89	Schizophrenia	RSPO3	Proteome	PLASMA	MR	AGES	TwoSampleMR	-0.0624692	0.0236923	0.00837196		36280454	https://doi.org/10.1016/j.biopsych.2022.08.015	Lu et al Biol Psychiatry	BLOOD
RSPO3	Q9BXY4	20866	CIS	Depression_iPSYCH_2023	BOTH	+,+	0.934289	0.729237	0.934289	DECODE	metap	1.3226	2725.89	Schizophrenia	RSPO3	Proteome	PLASMA	MR	FENLAND	TwoSampleMR	-0.0647024	0.0205159	0.00161178		36280454	https://doi.org/10.1016/j.biopsych.2022.08.015	Lu et al Biol Psychiatry	BLOOD
RSPO3	Q9BXY4	20866	CIS	Depression_iPSYCH_2023	BOTH	+,+	0.934289	0.729237	0.934289	DECODE	metap	1.3226	2725.89	Schizophrenia	RSPO3	Proteome	PLASMA	MR	FENLAND	TwoSampleMR	-0.0706693	0.0234513	0.00258293		36280454	https://doi.org/10.1016/j.biopsych.2022.08.015	Lu et al Biol Psychiatry	BLOOD
RSPO3	Q9BXY4	20866	CIS	Depression_iPSYCH_2023	BOTH	+,+	0.934289	0.729237	0.934289	DECODE	metap	1.3226	2725.89	SCZ_PGC3	RSPO3	Transcriptome	DLPFC	MR	CMC+GTEX	MendelianRandomization			0.611381		35460606	10.1016/j.ajhg.2022.04.004	Jiang eet all Am J Hum Genet	BRAIN
RSPO3	Q9BXY4	20866	CIS	Depression_iPSYCH_2023	BOTH	+,+	0.934289	0.729237	0.934289	DECODE	metap	1.3226	2725.89	SCZ_PGC3	RSPO3	Transcriptome	DLPFC	MR	CMC+GTEX	MendelianRandomization			0.441428		35460606	10.1016/j.ajhg.2022.04.004	Jiang eet all Am J Hum Genet	BRAIN
RSPO3	Q9BXY4	20866	CIS	Depression_iPSYCH_2023	BOTH	+,+	0.934289	0.729237	0.934289	DECODE	metap	1.3226	2725.89	SCZ_PGC3	RSPO3	Transcriptome	DLPFC	MR	CMC+GTEX	MendelianRandomization			0.045921		35460606	10.1016/j.ajhg.2022.04.004	Jiang eet all Am J Hum Genet	BRAIN
RSPO3	Q9BXY4	20866	CIS	Depression_iPSYCH_2023	BOTH	+,+	0.934289	0.729237	0.934289	DECODE	metap	1.3226	2725.89	SCZ_PGC3	RSPO3	Transcriptome	DLPFC	MR	CMC+GTEX	EMIC			0.0127779		35460606	10.1016/j.ajhg.2022.04.004	Jiang eet all Am J Hum Genet	BRAIN
RSPO3	Q9BXY4	20866	CIS	Depression_iPSYCH_2023	BOTH	+,+	0.934289	0.729237	0.934289	DECODE	metap	1.3226	2725.89	BIP_2019_Stahl_etall	RSPO3	Transcriptome	DLPFC	MR	CMC+GTEX	MendelianRandomization			0.750437		35460606	10.1016/j.ajhg.2022.04.004	Jiang eet all Am J Hum Genet	BRAIN
RSPO3	Q9BXY4	20866	CIS	Depression_iPSYCH_2023	BOTH	+,+	0.934289	0.729237	0.934289	DECODE	metap	1.3226	2725.89	BIP_2019_Stahl_etall	RSPO3	Transcriptome	DLPFC	MR	CMC+GTEX	MendelianRandomization			0.699739		35460606	10.1016/j.ajhg.2022.04.004	Jiang eet all Am J Hum Genet	BRAIN
RSPO3	Q9BXY4	20866	CIS	Depression_iPSYCH_2023	BOTH	+,+	0.934289	0.729237	0.934289	DECODE	metap	1.3226	2725.89	BIP_2019_Stahl_etall	RSPO3	Transcriptome	DLPFC	MR	CMC+GTEX	MendelianRandomization			0.298574		35460606	10.1016/j.ajhg.2022.04.004	Jiang eet all Am J Hum Genet	BRAIN
RSPO3	Q9BXY4	20866	CIS	Depression_iPSYCH_2023	BOTH	+,+	0.934289	0.729237	0.934289	DECODE	metap	1.3226	2725.89	BIP_2019_Stahl_etall	RSPO3	Transcriptome	DLPFC	MR	CMC+GTEX	EMIC			0.433395		35460606	10.1016/j.ajhg.2022.04.004	Jiang eet all Am J Hum Genet	BRAIN
RSPO3	Q9BXY4	20866	CIS	Depression_iPSYCH_2023	BOTH	+,+	0.934289	0.729237	0.934289	DECODE	metap	1.3226	2725.89	Deepression_Wray_tall	RSPO3	Transcriptome	BRAIN DLPFC	MR	PsychENCODE	TwoSampleMR	0	0.02	1		35296807	10.1038/s41380-022-01507-9	Deng et all Mol Psychiatry	BRAIN
RSPO3	Q9BXY4	20866	CIS	Depression_iPSYCH_2023	BOTH	+,+	0.934289	0.729237	0.934289	DECODE	metap	1.3226	2725.89	Deepression_Wray_tall	RSPO3	Proteiome	BLOOD	MR	AGES	TwoSampleMR	0	0.01	0.834		35296807	10.1038/s41380-022-01507-9	Deng et all Mol Psychiatry	BLOOD
RSPO3	Q9BXY4	20866	CIS	Depression_iPSYCH_2023	BOTH	+,+	0.934289	0.729237	0.934289	DECODE	metap	1.3226	2725.89	SCZ_PGC3	RSPO3	Transcriptome	DLPFC	SMR	CMC+GTEX	SMR	-0.102582	0.0384761	0.00767341		35460606	10.1016/j.ajhg.2022.04.004	Jiang eet all Am J Hum Genet	BRAIN
RSPO3	Q9BXY4	20866	CIS	Depression_iPSYCH_2023	BOTH	+,+	0.934289	0.729237	0.934289	DECODE	metap	1.3226	2725.89	SCZ_PGC3	RSPO3	Transcriptome_Transcriptlvel	DLPFC	SMR	CMC+GTEX	SMR	-0.104073	0.0392218	0.00796761		35460606	10.1016/j.ajhg.2022.04.004	Jiang eet all Am J Hum Genet	BRAIN
RSPO3	Q9BXY4	20866	CIS	Depression_iPSYCH_2023	BOTH	+,+	0.934289	0.729237	0.934289	DECODE	metap	1.3226	2725.89	SCZ.Clozuk.2018	RSPO3	Transcriptome	BRAIN	SMR	PsychENCODE	SMR	0.0378093	0.0374295	0.312		30545856	10.1126/science.aat8127	Gandal et all science	BRAIN
RSPO3	Q9BXY4	20866	CIS	Depression_iPSYCH_2023	BOTH	+,+	0.934289	0.729237	0.934289	DECODE	metap	1.3226	2725.89	BD.PGC.ruderferCell2018	RSPO3	Transcriptome	BRAIN	SMR	PsychENCODE	SMR	0.0438236	0.0585207	0.453943		30545856	10.1126/science.aat8127	Gandal et all science	BRAIN
RSPO3	Q9BXY4	20866	CIS	Depression_iPSYCH_2023	BOTH	+,+	0.934289	0.729237	0.934289	DECODE	metap	1.3226	2725.89	MDD	RSPO3	Proteiome	BRAIN	SMR	BrainMeta	SMR	0.000473747	0.0203712	0.981446		37415601	10.3389/fgene.2023.1191264	Gedik et all Front Genet	BRAIN
RSPO3	Q9BXY4	20866	CIS	Depression_iPSYCH_2023	BOTH	+,+	0.934289	0.729237	0.934289	DECODE	metap	1.3226	2725.89	BIP	RSPO3	Proteiome	BRAIN	SMR	BrainMeta	SMR	0.0336583	0.0443432	0.447829		37415601	10.3389/fgene.2023.1191264	Gedik et all Front Genet	BRAIN
RSPO3	Q9BXY4	20866	CIS	Depression_iPSYCH_2023	BOTH	+,+	0.934289	0.729237	0.934289	DECODE	metap	1.3226	2725.89	SCZ	RSPO3	Proteiome	BRAIN	SMR	BrainMeta	SMR	0.105223	0.0397082	0.00805134		37415601	10.3389/fgene.2023.1191264	Gedik et all Front Genet	BRAIN
RSPO3	Q9BXY4	20866	CIS	Depression_iPSYCH_2023	BOTH	+,+	0.934289	0.729237	0.934289	DECODE	metap	1.3226	2725.89	SCZ	RSPO3	Proteiome	BLOOD	SMR	deCODE	SMR	-0.0839395	0.0330878	0.0111849		37415601	10.3389/fgene.2023.1191264	Gedik et all Front Genet	BLOOD
RSPO3	Q9BXY4	20866	CIS	Depression_iPSYCH_2023	BOTH	+,+	0.934289	0.729237	0.934289	DECODE	metap	1.3226	2725.89	SCZ	RSPO3	Proteiome	BLOOD	SMR	deCODE	SMR	-0.0922742	0.0364004	0.0112454		37415601	10.3389/fgene.2023.1191264	Gedik et all Front Genet	BLOOD
RSPO3	Q9BXY4	20866	CIS	Depression_iPSYCH_2023	BOTH	+,+	0.934289	0.729237	0.934289	DECODE	metap	1.3226	2725.89	MDD	RSPO3	Proteiome	BLOOD	SMR	deCODE	SMR	0	0.0184075	1		37415601	10.3389/fgene.2023.1191264	Gedik et all Front Genet	BLOOD
RSPO3	Q9BXY4	20866	CIS	Depression_iPSYCH_2023	BOTH	+,+	0.934289	0.729237	0.934289	DECODE	metap	1.3226	2725.89	MDD	RSPO3	Proteiome	BLOOD	SMR	deCODE	SMR	0	0.0202353	1		37415601	10.3389/fgene.2023.1191264	Gedik et all Front Genet	BLOOD
RSPO3	Q9BXY4	20866	CIS	Depression_iPSYCH_2023	BOTH	+,+	0.934289	0.729237	0.934289	DECODE	metap	1.3226	2725.89	BIP	RSPO3	Proteiome	BLOOD	SMR	deCODE	SMR	-0.0440788	0.0398403	0.26856		37415601	10.3389/fgene.2023.1191264	Gedik et all Front Genet	BLOOD
RSPO3	Q9BXY4	20866	CIS	Depression_iPSYCH_2023	BOTH	+,+	0.934289	0.729237	0.934289	DECODE	metap	1.3226	2725.89	BIP	RSPO3	Proteiome	BLOOD	SMR	deCODE	SMR	-0.0484556	0.0438025	0.268628		37415601	10.3389/fgene.2023.1191264	Gedik et all Front Genet	BLOOD
RSPO3	Q9BXY4	20866	CIS	Depression_iPSYCH_2023	BOTH	+,+	0.934289	0.729237	0.934289	DECODE	metap	1.3226	2725.89	SCZ.Clozuk.2018	RSPO3	Transcriptome	BRAIN	TWAS	PsychENCODE	FUSION	0.56702		0.571		30545856	10.1126/science.aat8127	Gandal et all science	BRAIN
RSPO3	Q9BXY4	20866	CIS	Depression_iPSYCH_2023	BOTH	+,+	0.934289	0.729237	0.934289	DECODE	metap	1.3226	2725.89	Depression Howard et all	RSPO3	Proteiome	BRAIN	PWAS	ROS/MAP	FUSION	-2.73505		0.006237		33846625	10.1038/s41593-021-00832-6	Wingo Nat Neurosci	BRAIN
RSPO3	Q9BXY4	20866	CIS	Depression_iPSYCH_2023	BOTH	+,+	0.934289	0.729237	0.934289	DECODE	metap	1.3226	2725.89	Schizophrenia	RSPO3	Transcriptome	brain caudate nucleus	TWAS	Gtex	Fusion			0.341339		36319771	10.1038/s41593-022-01182-7	Benjamin KJM	brain caudate nucleus
RSPO3	Q9BXY4	20866	TRANS	BIP_PGC3_noukb	BOTH	+,+	0.0975376	0.0323478	0.612731	DECODE	UKBB_PPP	0.24318	220.321	Bipolar disorder	RSPO3	Proteome	PLASMA	MR	INTERVAL	TwoSampleMR	-0.0374031	0.0348148	0.282668		36280454	https://doi.org/10.1016/j.biopsych.2022.08.015	Lu et al Biol Psychiatry	BLOOD
RSPO3	Q9BXY4	20866	TRANS	BIP_PGC3_noukb	BOTH	+,+	0.0975376	0.0323478	0.612731	DECODE	UKBB_PPP	0.24318	220.321	Bipolar disorder	RSPO3	Proteome	PLASMA	MR	AGES	TwoSampleMR	-0.0304641	0.0286154	0.287055		36280454	https://doi.org/10.1016/j.biopsych.2022.08.015	Lu et al Biol Psychiatry	BLOOD
RSPO3	Q9BXY4	20866	TRANS	BIP_PGC3_noukb	BOTH	+,+	0.0975376	0.0323478	0.612731	DECODE	UKBB_PPP	0.24318	220.321	Bipolar disorder	RSPO3	Proteome	PLASMA	MR	FENLAND	TwoSampleMR	-0.0381631	0.0245386	0.119891		36280454	https://doi.org/10.1016/j.biopsych.2022.08.015	Lu et al Biol Psychiatry	BLOOD
RSPO3	Q9BXY4	20866	TRANS	BIP_PGC3_noukb	BOTH	+,+	0.0975376	0.0323478	0.612731	DECODE	UKBB_PPP	0.24318	220.321	Bipolar disorder	RSPO3	Proteome	PLASMA	MR	FENLAND	TwoSampleMR	-0.043591	0.0280352	0.119978		36280454	https://doi.org/10.1016/j.biopsych.2022.08.015	Lu et al Biol Psychiatry	BLOOD
RSPO3	Q9BXY4	20866	TRANS	BIP_PGC3_noukb	BOTH	+,+	0.0975376	0.0323478	0.612731	DECODE	UKBB_PPP	0.24318	220.321	Major depressive disorder	RSPO3	Proteome	PLASMA	MR	INTERVAL	TwoSampleMR	0.00925926	0.0159259	0.560974		36280454	https://doi.org/10.1016/j.biopsych.2022.08.015	Lu et al Biol Psychiatry	BLOOD
RSPO3	Q9BXY4	20866	TRANS	BIP_PGC3_noukb	BOTH	+,+	0.0975376	0.0323478	0.612731	DECODE	UKBB_PPP	0.24318	220.321	Major depressive disorder	RSPO3	Proteome	PLASMA	MR	AGES	TwoSampleMR	-0.00276923	0.0132308	0.834212		36280454	https://doi.org/10.1016/j.biopsych.2022.08.015	Lu et al Biol Psychiatry	BLOOD
RSPO3	Q9BXY4	20866	TRANS	BIP_PGC3_noukb	BOTH	+,+	0.0975376	0.0323478	0.612731	DECODE	UKBB_PPP	0.24318	220.321	Major depressive disorder	RSPO3	Proteome	PLASMA	MR	FENLAND	TwoSampleMR	-0.00486815	0.0111433	0.662208		36280454	https://doi.org/10.1016/j.biopsych.2022.08.015	Lu et al Biol Psychiatry	BLOOD
RSPO3	Q9BXY4	20866	TRANS	BIP_PGC3_noukb	BOTH	+,+	0.0975376	0.0323478	0.612731	DECODE	UKBB_PPP	0.24318	220.321	Major depressive disorder	RSPO3	Proteome	PLASMA	MR	FENLAND	TwoSampleMR	-0.0056119	0.0127318	0.659375		36280454	https://doi.org/10.1016/j.biopsych.2022.08.015	Lu et al Biol Psychiatry	BLOOD
RSPO3	Q9BXY4	20866	TRANS	BIP_PGC3_noukb	BOTH	+,+	0.0975376	0.0323478	0.612731	DECODE	UKBB_PPP	0.24318	220.321	Schizophrenia	RSPO3	Proteome	PLASMA	MR	INTERVAL	TwoSampleMR	-0.06298	0.0285185	0.0272171		36280454	https://doi.org/10.1016/j.biopsych.2022.08.015	Lu et al Biol Psychiatry	BLOOD
RSPO3	Q9BXY4	20866	TRANS	BIP_PGC3_noukb	BOTH	+,+	0.0975376	0.0323478	0.612731	DECODE	UKBB_PPP	0.24318	220.321	Schizophrenia	RSPO3	Proteome	PLASMA	MR	AGES	TwoSampleMR	-0.0624692	0.0236923	0.00837196		36280454	https://doi.org/10.1016/j.biopsych.2022.08.015	Lu et al Biol Psychiatry	BLOOD
RSPO3	Q9BXY4	20866	TRANS	BIP_PGC3_noukb	BOTH	+,+	0.0975376	0.0323478	0.612731	DECODE	UKBB_PPP	0.24318	220.321	Schizophrenia	RSPO3	Proteome	PLASMA	MR	FENLAND	TwoSampleMR	-0.0647024	0.0205159	0.00161178		36280454	https://doi.org/10.1016/j.biopsych.2022.08.015	Lu et al Biol Psychiatry	BLOOD
RSPO3	Q9BXY4	20866	TRANS	BIP_PGC3_noukb	BOTH	+,+	0.0975376	0.0323478	0.612731	DECODE	UKBB_PPP	0.24318	220.321	Schizophrenia	RSPO3	Proteome	PLASMA	MR	FENLAND	TwoSampleMR	-0.0706693	0.0234513	0.00258293		36280454	https://doi.org/10.1016/j.biopsych.2022.08.015	Lu et al Biol Psychiatry	BLOOD
RSPO3	Q9BXY4	20866	TRANS	BIP_PGC3_noukb	BOTH	+,+	0.0975376	0.0323478	0.612731	DECODE	UKBB_PPP	0.24318	220.321	SCZ_PGC3	RSPO3	Transcriptome	DLPFC	MR	CMC+GTEX	MendelianRandomization			0.611381		35460606	10.1016/j.ajhg.2022.04.004	Jiang eet all Am J Hum Genet	BRAIN
RSPO3	Q9BXY4	20866	TRANS	BIP_PGC3_noukb	BOTH	+,+	0.0975376	0.0323478	0.612731	DECODE	UKBB_PPP	0.24318	220.321	SCZ_PGC3	RSPO3	Transcriptome	DLPFC	MR	CMC+GTEX	MendelianRandomization			0.441428		35460606	10.1016/j.ajhg.2022.04.004	Jiang eet all Am J Hum Genet	BRAIN
RSPO3	Q9BXY4	20866	TRANS	BIP_PGC3_noukb	BOTH	+,+	0.0975376	0.0323478	0.612731	DECODE	UKBB_PPP	0.24318	220.321	SCZ_PGC3	RSPO3	Transcriptome	DLPFC	MR	CMC+GTEX	MendelianRandomization			0.045921		35460606	10.1016/j.ajhg.2022.04.004	Jiang eet all Am J Hum Genet	BRAIN
RSPO3	Q9BXY4	20866	TRANS	BIP_PGC3_noukb	BOTH	+,+	0.0975376	0.0323478	0.612731	DECODE	UKBB_PPP	0.24318	220.321	SCZ_PGC3	RSPO3	Transcriptome	DLPFC	MR	CMC+GTEX	EMIC			0.0127779		35460606	10.1016/j.ajhg.2022.04.004	Jiang eet all Am J Hum Genet	BRAIN
RSPO3	Q9BXY4	20866	TRANS	BIP_PGC3_noukb	BOTH	+,+	0.0975376	0.0323478	0.612731	DECODE	UKBB_PPP	0.24318	220.321	BIP_2019_Stahl_etall	RSPO3	Transcriptome	DLPFC	MR	CMC+GTEX	MendelianRandomization			0.750437		35460606	10.1016/j.ajhg.2022.04.004	Jiang eet all Am J Hum Genet	BRAIN
RSPO3	Q9BXY4	20866	TRANS	BIP_PGC3_noukb	BOTH	+,+	0.0975376	0.0323478	0.612731	DECODE	UKBB_PPP	0.24318	220.321	BIP_2019_Stahl_etall	RSPO3	Transcriptome	DLPFC	MR	CMC+GTEX	MendelianRandomization			0.699739		35460606	10.1016/j.ajhg.2022.04.004	Jiang eet all Am J Hum Genet	BRAIN
RSPO3	Q9BXY4	20866	TRANS	BIP_PGC3_noukb	BOTH	+,+	0.0975376	0.0323478	0.612731	DECODE	UKBB_PPP	0.24318	220.321	BIP_2019_Stahl_etall	RSPO3	Transcriptome	DLPFC	MR	CMC+GTEX	MendelianRandomization			0.298574		35460606	10.1016/j.ajhg.2022.04.004	Jiang eet all Am J Hum Genet	BRAIN
RSPO3	Q9BXY4	20866	TRANS	BIP_PGC3_noukb	BOTH	+,+	0.0975376	0.0323478	0.612731	DECODE	UKBB_PPP	0.24318	220.321	BIP_2019_Stahl_etall	RSPO3	Transcriptome	DLPFC	MR	CMC+GTEX	EMIC			0.433395		35460606	10.1016/j.ajhg.2022.04.004	Jiang eet all Am J Hum Genet	BRAIN
RSPO3	Q9BXY4	20866	TRANS	BIP_PGC3_noukb	BOTH	+,+	0.0975376	0.0323478	0.612731	DECODE	UKBB_PPP	0.24318	220.321	Deepression_Wray_tall	RSPO3	Transcriptome	BRAIN DLPFC	MR	PsychENCODE	TwoSampleMR	0	0.02	1		35296807	10.1038/s41380-022-01507-9	Deng et all Mol Psychiatry	BRAIN
RSPO3	Q9BXY4	20866	TRANS	BIP_PGC3_noukb	BOTH	+,+	0.0975376	0.0323478	0.612731	DECODE	UKBB_PPP	0.24318	220.321	Deepression_Wray_tall	RSPO3	Proteiome	BLOOD	MR	AGES	TwoSampleMR	0	0.01	0.834		35296807	10.1038/s41380-022-01507-9	Deng et all Mol Psychiatry	BLOOD
RSPO3	Q9BXY4	20866	TRANS	BIP_PGC3_noukb	BOTH	+,+	0.0975376	0.0323478	0.612731	DECODE	UKBB_PPP	0.24318	220.321	SCZ_PGC3	RSPO3	Transcriptome	DLPFC	SMR	CMC+GTEX	SMR	-0.102582	0.0384761	0.00767341		35460606	10.1016/j.ajhg.2022.04.004	Jiang eet all Am J Hum Genet	BRAIN
RSPO3	Q9BXY4	20866	TRANS	BIP_PGC3_noukb	BOTH	+,+	0.0975376	0.0323478	0.612731	DECODE	UKBB_PPP	0.24318	220.321	SCZ_PGC3	RSPO3	Transcriptome_Transcriptlvel	DLPFC	SMR	CMC+GTEX	SMR	-0.104073	0.0392218	0.00796761		35460606	10.1016/j.ajhg.2022.04.004	Jiang eet all Am J Hum Genet	BRAIN
RSPO3	Q9BXY4	20866	TRANS	BIP_PGC3_noukb	BOTH	+,+	0.0975376	0.0323478	0.612731	DECODE	UKBB_PPP	0.24318	220.321	SCZ.Clozuk.2018	RSPO3	Transcriptome	BRAIN	SMR	PsychENCODE	SMR	0.0378093	0.0374295	0.312		30545856	10.1126/science.aat8127	Gandal et all science	BRAIN
RSPO3	Q9BXY4	20866	TRANS	BIP_PGC3_noukb	BOTH	+,+	0.0975376	0.0323478	0.612731	DECODE	UKBB_PPP	0.24318	220.321	BD.PGC.ruderferCell2018	RSPO3	Transcriptome	BRAIN	SMR	PsychENCODE	SMR	0.0438236	0.0585207	0.453943		30545856	10.1126/science.aat8127	Gandal et all science	BRAIN
RSPO3	Q9BXY4	20866	TRANS	BIP_PGC3_noukb	BOTH	+,+	0.0975376	0.0323478	0.612731	DECODE	UKBB_PPP	0.24318	220.321	MDD	RSPO3	Proteiome	BRAIN	SMR	BrainMeta	SMR	0.000473747	0.0203712	0.981446		37415601	10.3389/fgene.2023.1191264	Gedik et all Front Genet	BRAIN
RSPO3	Q9BXY4	20866	TRANS	BIP_PGC3_noukb	BOTH	+,+	0.0975376	0.0323478	0.612731	DECODE	UKBB_PPP	0.24318	220.321	BIP	RSPO3	Proteiome	BRAIN	SMR	BrainMeta	SMR	0.0336583	0.0443432	0.447829		37415601	10.3389/fgene.2023.1191264	Gedik et all Front Genet	BRAIN
RSPO3	Q9BXY4	20866	TRANS	BIP_PGC3_noukb	BOTH	+,+	0.0975376	0.0323478	0.612731	DECODE	UKBB_PPP	0.24318	220.321	SCZ	RSPO3	Proteiome	BRAIN	SMR	BrainMeta	SMR	0.105223	0.0397082	0.00805134		37415601	10.3389/fgene.2023.1191264	Gedik et all Front Genet	BRAIN
RSPO3	Q9BXY4	20866	TRANS	BIP_PGC3_noukb	BOTH	+,+	0.0975376	0.0323478	0.612731	DECODE	UKBB_PPP	0.24318	220.321	SCZ	RSPO3	Proteiome	BLOOD	SMR	deCODE	SMR	-0.0839395	0.0330878	0.0111849		37415601	10.3389/fgene.2023.1191264	Gedik et all Front Genet	BLOOD
RSPO3	Q9BXY4	20866	TRANS	BIP_PGC3_noukb	BOTH	+,+	0.0975376	0.0323478	0.612731	DECODE	UKBB_PPP	0.24318	220.321	SCZ	RSPO3	Proteiome	BLOOD	SMR	deCODE	SMR	-0.0922742	0.0364004	0.0112454		37415601	10.3389/fgene.2023.1191264	Gedik et all Front Genet	BLOOD
RSPO3	Q9BXY4	20866	TRANS	BIP_PGC3_noukb	BOTH	+,+	0.0975376	0.0323478	0.612731	DECODE	UKBB_PPP	0.24318	220.321	MDD	RSPO3	Proteiome	BLOOD	SMR	deCODE	SMR	0	0.0184075	1		37415601	10.3389/fgene.2023.1191264	Gedik et all Front Genet	BLOOD
RSPO3	Q9BXY4	20866	TRANS	BIP_PGC3_noukb	BOTH	+,+	0.0975376	0.0323478	0.612731	DECODE	UKBB_PPP	0.24318	220.321	MDD	RSPO3	Proteiome	BLOOD	SMR	deCODE	SMR	0	0.0202353	1		37415601	10.3389/fgene.2023.1191264	Gedik et all Front Genet	BLOOD
RSPO3	Q9BXY4	20866	TRANS	BIP_PGC3_noukb	BOTH	+,+	0.0975376	0.0323478	0.612731	DECODE	UKBB_PPP	0.24318	220.321	BIP	RSPO3	Proteiome	BLOOD	SMR	deCODE	SMR	-0.0440788	0.0398403	0.26856		37415601	10.3389/fgene.2023.1191264	Gedik et all Front Genet	BLOOD
RSPO3	Q9BXY4	20866	TRANS	BIP_PGC3_noukb	BOTH	+,+	0.0975376	0.0323478	0.612731	DECODE	UKBB_PPP	0.24318	220.321	BIP	RSPO3	Proteiome	BLOOD	SMR	deCODE	SMR	-0.0484556	0.0438025	0.268628		37415601	10.3389/fgene.2023.1191264	Gedik et all Front Genet	BLOOD
RSPO3	Q9BXY4	20866	TRANS	BIP_PGC3_noukb	BOTH	+,+	0.0975376	0.0323478	0.612731	DECODE	UKBB_PPP	0.24318	220.321	SCZ.Clozuk.2018	RSPO3	Transcriptome	BRAIN	TWAS	PsychENCODE	FUSION	0.56702		0.571		30545856	10.1126/science.aat8127	Gandal et all science	BRAIN
RSPO3	Q9BXY4	20866	TRANS	BIP_PGC3_noukb	BOTH	+,+	0.0975376	0.0323478	0.612731	DECODE	UKBB_PPP	0.24318	220.321	Depression Howard et all	RSPO3	Proteiome	BRAIN	PWAS	ROS/MAP	FUSION	-2.73505		0.006237		33846625	10.1038/s41593-021-00832-6	Wingo Nat Neurosci	BRAIN
RSPO3	Q9BXY4	20866	TRANS	BIP_PGC3_noukb	BOTH	+,+	0.0975376	0.0323478	0.612731	DECODE	UKBB_PPP	0.24318	220.321	Schizophrenia	RSPO3	Transcriptome	brain caudate nucleus	TWAS	Gtex	Fusion			0.341339		36319771	10.1038/s41593-022-01182-7	Benjamin KJM	brain caudate nucleus
RSPO3	Q9BXY4	20866	TRANS	Cognition_Meta	UKBB-PPP_Specific	NA,+		0.620494	0.620494	UKBB_PPP	UKBB_PPP	1.19654	4226.18	Bipolar disorder	RSPO3	Proteome	PLASMA	MR	INTERVAL	TwoSampleMR	-0.0374031	0.0348148	0.282668		36280454	https://doi.org/10.1016/j.biopsych.2022.08.015	Lu et al Biol Psychiatry	BLOOD
RSPO3	Q9BXY4	20866	TRANS	Cognition_Meta	UKBB-PPP_Specific	NA,+		0.620494	0.620494	UKBB_PPP	UKBB_PPP	1.19654	4226.18	Bipolar disorder	RSPO3	Proteome	PLASMA	MR	AGES	TwoSampleMR	-0.0304641	0.0286154	0.287055		36280454	https://doi.org/10.1016/j.biopsych.2022.08.015	Lu et al Biol Psychiatry	BLOOD
RSPO3	Q9BXY4	20866	TRANS	Cognition_Meta	UKBB-PPP_Specific	NA,+		0.620494	0.620494	UKBB_PPP	UKBB_PPP	1.19654	4226.18	Bipolar disorder	RSPO3	Proteome	PLASMA	MR	FENLAND	TwoSampleMR	-0.0381631	0.0245386	0.119891		36280454	https://doi.org/10.1016/j.biopsych.2022.08.015	Lu et al Biol Psychiatry	BLOOD
RSPO3	Q9BXY4	20866	TRANS	Cognition_Meta	UKBB-PPP_Specific	NA,+		0.620494	0.620494	UKBB_PPP	UKBB_PPP	1.19654	4226.18	Bipolar disorder	RSPO3	Proteome	PLASMA	MR	FENLAND	TwoSampleMR	-0.043591	0.0280352	0.119978		36280454	https://doi.org/10.1016/j.biopsych.2022.08.015	Lu et al Biol Psychiatry	BLOOD
RSPO3	Q9BXY4	20866	TRANS	Cognition_Meta	UKBB-PPP_Specific	NA,+		0.620494	0.620494	UKBB_PPP	UKBB_PPP	1.19654	4226.18	Major depressive disorder	RSPO3	Proteome	PLASMA	MR	INTERVAL	TwoSampleMR	0.00925926	0.0159259	0.560974		36280454	https://doi.org/10.1016/j.biopsych.2022.08.015	Lu et al Biol Psychiatry	BLOOD
RSPO3	Q9BXY4	20866	TRANS	Cognition_Meta	UKBB-PPP_Specific	NA,+		0.620494	0.620494	UKBB_PPP	UKBB_PPP	1.19654	4226.18	Major depressive disorder	RSPO3	Proteome	PLASMA	MR	AGES	TwoSampleMR	-0.00276923	0.0132308	0.834212		36280454	https://doi.org/10.1016/j.biopsych.2022.08.015	Lu et al Biol Psychiatry	BLOOD
RSPO3	Q9BXY4	20866	TRANS	Cognition_Meta	UKBB-PPP_Specific	NA,+		0.620494	0.620494	UKBB_PPP	UKBB_PPP	1.19654	4226.18	Major depressive disorder	RSPO3	Proteome	PLASMA	MR	FENLAND	TwoSampleMR	-0.00486815	0.0111433	0.662208		36280454	https://doi.org/10.1016/j.biopsych.2022.08.015	Lu et al Biol Psychiatry	BLOOD
RSPO3	Q9BXY4	20866	TRANS	Cognition_Meta	UKBB-PPP_Specific	NA,+		0.620494	0.620494	UKBB_PPP	UKBB_PPP	1.19654	4226.18	Major depressive disorder	RSPO3	Proteome	PLASMA	MR	FENLAND	TwoSampleMR	-0.0056119	0.0127318	0.659375		36280454	https://doi.org/10.1016/j.biopsych.2022.08.015	Lu et al Biol Psychiatry	BLOOD
RSPO3	Q9BXY4	20866	TRANS	Cognition_Meta	UKBB-PPP_Specific	NA,+		0.620494	0.620494	UKBB_PPP	UKBB_PPP	1.19654	4226.18	Schizophrenia	RSPO3	Proteome	PLASMA	MR	INTERVAL	TwoSampleMR	-0.06298	0.0285185	0.0272171		36280454	https://doi.org/10.1016/j.biopsych.2022.08.015	Lu et al Biol Psychiatry	BLOOD
RSPO3	Q9BXY4	20866	TRANS	Cognition_Meta	UKBB-PPP_Specific	NA,+		0.620494	0.620494	UKBB_PPP	UKBB_PPP	1.19654	4226.18	Schizophrenia	RSPO3	Proteome	PLASMA	MR	AGES	TwoSampleMR	-0.0624692	0.0236923	0.00837196		36280454	https://doi.org/10.1016/j.biopsych.2022.08.015	Lu et al Biol Psychiatry	BLOOD
RSPO3	Q9BXY4	20866	TRANS	Cognition_Meta	UKBB-PPP_Specific	NA,+		0.620494	0.620494	UKBB_PPP	UKBB_PPP	1.19654	4226.18	Schizophrenia	RSPO3	Proteome	PLASMA	MR	FENLAND	TwoSampleMR	-0.0647024	0.0205159	0.00161178		36280454	https://doi.org/10.1016/j.biopsych.2022.08.015	Lu et al Biol Psychiatry	BLOOD
RSPO3	Q9BXY4	20866	TRANS	Cognition_Meta	UKBB-PPP_Specific	NA,+		0.620494	0.620494	UKBB_PPP	UKBB_PPP	1.19654	4226.18	Schizophrenia	RSPO3	Proteome	PLASMA	MR	FENLAND	TwoSampleMR	-0.0706693	0.0234513	0.00258293		36280454	https://doi.org/10.1016/j.biopsych.2022.08.015	Lu et al Biol Psychiatry	BLOOD
RSPO3	Q9BXY4	20866	TRANS	Cognition_Meta	UKBB-PPP_Specific	NA,+		0.620494	0.620494	UKBB_PPP	UKBB_PPP	1.19654	4226.18	SCZ_PGC3	RSPO3	Transcriptome	DLPFC	MR	CMC+GTEX	MendelianRandomization			0.611381		35460606	10.1016/j.ajhg.2022.04.004	Jiang eet all Am J Hum Genet	BRAIN
RSPO3	Q9BXY4	20866	TRANS	Cognition_Meta	UKBB-PPP_Specific	NA,+		0.620494	0.620494	UKBB_PPP	UKBB_PPP	1.19654	4226.18	SCZ_PGC3	RSPO3	Transcriptome	DLPFC	MR	CMC+GTEX	MendelianRandomization			0.441428		35460606	10.1016/j.ajhg.2022.04.004	Jiang eet all Am J Hum Genet	BRAIN
RSPO3	Q9BXY4	20866	TRANS	Cognition_Meta	UKBB-PPP_Specific	NA,+		0.620494	0.620494	UKBB_PPP	UKBB_PPP	1.19654	4226.18	SCZ_PGC3	RSPO3	Transcriptome	DLPFC	MR	CMC+GTEX	MendelianRandomization			0.045921		35460606	10.1016/j.ajhg.2022.04.004	Jiang eet all Am J Hum Genet	BRAIN
RSPO3	Q9BXY4	20866	TRANS	Cognition_Meta	UKBB-PPP_Specific	NA,+		0.620494	0.620494	UKBB_PPP	UKBB_PPP	1.19654	4226.18	SCZ_PGC3	RSPO3	Transcriptome	DLPFC	MR	CMC+GTEX	EMIC			0.0127779		35460606	10.1016/j.ajhg.2022.04.004	Jiang eet all Am J Hum Genet	BRAIN
RSPO3	Q9BXY4	20866	TRANS	Cognition_Meta	UKBB-PPP_Specific	NA,+		0.620494	0.620494	UKBB_PPP	UKBB_PPP	1.19654	4226.18	BIP_2019_Stahl_etall	RSPO3	Transcriptome	DLPFC	MR	CMC+GTEX	MendelianRandomization			0.750437		35460606	10.1016/j.ajhg.2022.04.004	Jiang eet all Am J Hum Genet	BRAIN
RSPO3	Q9BXY4	20866	TRANS	Cognition_Meta	UKBB-PPP_Specific	NA,+		0.620494	0.620494	UKBB_PPP	UKBB_PPP	1.19654	4226.18	BIP_2019_Stahl_etall	RSPO3	Transcriptome	DLPFC	MR	CMC+GTEX	MendelianRandomization			0.699739		35460606	10.1016/j.ajhg.2022.04.004	Jiang eet all Am J Hum Genet	BRAIN
RSPO3	Q9BXY4	20866	TRANS	Cognition_Meta	UKBB-PPP_Specific	NA,+		0.620494	0.620494	UKBB_PPP	UKBB_PPP	1.19654	4226.18	BIP_2019_Stahl_etall	RSPO3	Transcriptome	DLPFC	MR	CMC+GTEX	MendelianRandomization			0.298574		35460606	10.1016/j.ajhg.2022.04.004	Jiang eet all Am J Hum Genet	BRAIN
RSPO3	Q9BXY4	20866	TRANS	Cognition_Meta	UKBB-PPP_Specific	NA,+		0.620494	0.620494	UKBB_PPP	UKBB_PPP	1.19654	4226.18	BIP_2019_Stahl_etall	RSPO3	Transcriptome	DLPFC	MR	CMC+GTEX	EMIC			0.433395		35460606	10.1016/j.ajhg.2022.04.004	Jiang eet all Am J Hum Genet	BRAIN
RSPO3	Q9BXY4	20866	TRANS	Cognition_Meta	UKBB-PPP_Specific	NA,+		0.620494	0.620494	UKBB_PPP	UKBB_PPP	1.19654	4226.18	Deepression_Wray_tall	RSPO3	Transcriptome	BRAIN DLPFC	MR	PsychENCODE	TwoSampleMR	0	0.02	1		35296807	10.1038/s41380-022-01507-9	Deng et all Mol Psychiatry	BRAIN
RSPO3	Q9BXY4	20866	TRANS	Cognition_Meta	UKBB-PPP_Specific	NA,+		0.620494	0.620494	UKBB_PPP	UKBB_PPP	1.19654	4226.18	Deepression_Wray_tall	RSPO3	Proteiome	BLOOD	MR	AGES	TwoSampleMR	0	0.01	0.834		35296807	10.1038/s41380-022-01507-9	Deng et all Mol Psychiatry	BLOOD
RSPO3	Q9BXY4	20866	TRANS	Cognition_Meta	UKBB-PPP_Specific	NA,+		0.620494	0.620494	UKBB_PPP	UKBB_PPP	1.19654	4226.18	SCZ_PGC3	RSPO3	Transcriptome	DLPFC	SMR	CMC+GTEX	SMR	-0.102582	0.0384761	0.00767341		35460606	10.1016/j.ajhg.2022.04.004	Jiang eet all Am J Hum Genet	BRAIN
RSPO3	Q9BXY4	20866	TRANS	Cognition_Meta	UKBB-PPP_Specific	NA,+		0.620494	0.620494	UKBB_PPP	UKBB_PPP	1.19654	4226.18	SCZ_PGC3	RSPO3	Transcriptome_Transcriptlvel	DLPFC	SMR	CMC+GTEX	SMR	-0.104073	0.0392218	0.00796761		35460606	10.1016/j.ajhg.2022.04.004	Jiang eet all Am J Hum Genet	BRAIN
RSPO3	Q9BXY4	20866	TRANS	Cognition_Meta	UKBB-PPP_Specific	NA,+		0.620494	0.620494	UKBB_PPP	UKBB_PPP	1.19654	4226.18	SCZ.Clozuk.2018	RSPO3	Transcriptome	BRAIN	SMR	PsychENCODE	SMR	0.0378093	0.0374295	0.312		30545856	10.1126/science.aat8127	Gandal et all science	BRAIN
RSPO3	Q9BXY4	20866	TRANS	Cognition_Meta	UKBB-PPP_Specific	NA,+		0.620494	0.620494	UKBB_PPP	UKBB_PPP	1.19654	4226.18	BD.PGC.ruderferCell2018	RSPO3	Transcriptome	BRAIN	SMR	PsychENCODE	SMR	0.0438236	0.0585207	0.453943		30545856	10.1126/science.aat8127	Gandal et all science	BRAIN
RSPO3	Q9BXY4	20866	TRANS	Cognition_Meta	UKBB-PPP_Specific	NA,+		0.620494	0.620494	UKBB_PPP	UKBB_PPP	1.19654	4226.18	MDD	RSPO3	Proteiome	BRAIN	SMR	BrainMeta	SMR	0.000473747	0.0203712	0.981446		37415601	10.3389/fgene.2023.1191264	Gedik et all Front Genet	BRAIN
RSPO3	Q9BXY4	20866	TRANS	Cognition_Meta	UKBB-PPP_Specific	NA,+		0.620494	0.620494	UKBB_PPP	UKBB_PPP	1.19654	4226.18	BIP	RSPO3	Proteiome	BRAIN	SMR	BrainMeta	SMR	0.0336583	0.0443432	0.447829		37415601	10.3389/fgene.2023.1191264	Gedik et all Front Genet	BRAIN
RSPO3	Q9BXY4	20866	TRANS	Cognition_Meta	UKBB-PPP_Specific	NA,+		0.620494	0.620494	UKBB_PPP	UKBB_PPP	1.19654	4226.18	SCZ	RSPO3	Proteiome	BRAIN	SMR	BrainMeta	SMR	0.105223	0.0397082	0.00805134		37415601	10.3389/fgene.2023.1191264	Gedik et all Front Genet	BRAIN
RSPO3	Q9BXY4	20866	TRANS	Cognition_Meta	UKBB-PPP_Specific	NA,+		0.620494	0.620494	UKBB_PPP	UKBB_PPP	1.19654	4226.18	SCZ	RSPO3	Proteiome	BLOOD	SMR	deCODE	SMR	-0.0839395	0.0330878	0.0111849		37415601	10.3389/fgene.2023.1191264	Gedik et all Front Genet	BLOOD
RSPO3	Q9BXY4	20866	TRANS	Cognition_Meta	UKBB-PPP_Specific	NA,+		0.620494	0.620494	UKBB_PPP	UKBB_PPP	1.19654	4226.18	SCZ	RSPO3	Proteiome	BLOOD	SMR	deCODE	SMR	-0.0922742	0.0364004	0.0112454		37415601	10.3389/fgene.2023.1191264	Gedik et all Front Genet	BLOOD
RSPO3	Q9BXY4	20866	TRANS	Cognition_Meta	UKBB-PPP_Specific	NA,+		0.620494	0.620494	UKBB_PPP	UKBB_PPP	1.19654	4226.18	MDD	RSPO3	Proteiome	BLOOD	SMR	deCODE	SMR	0	0.0184075	1		37415601	10.3389/fgene.2023.1191264	Gedik et all Front Genet	BLOOD
RSPO3	Q9BXY4	20866	TRANS	Cognition_Meta	UKBB-PPP_Specific	NA,+		0.620494	0.620494	UKBB_PPP	UKBB_PPP	1.19654	4226.18	MDD	RSPO3	Proteiome	BLOOD	SMR	deCODE	SMR	0	0.0202353	1		37415601	10.3389/fgene.2023.1191264	Gedik et all Front Genet	BLOOD
RSPO3	Q9BXY4	20866	TRANS	Cognition_Meta	UKBB-PPP_Specific	NA,+		0.620494	0.620494	UKBB_PPP	UKBB_PPP	1.19654	4226.18	BIP	RSPO3	Proteiome	BLOOD	SMR	deCODE	SMR	-0.0440788	0.0398403	0.26856		37415601	10.3389/fgene.2023.1191264	Gedik et all Front Genet	BLOOD
RSPO3	Q9BXY4	20866	TRANS	Cognition_Meta	UKBB-PPP_Specific	NA,+		0.620494	0.620494	UKBB_PPP	UKBB_PPP	1.19654	4226.18	BIP	RSPO3	Proteiome	BLOOD	SMR	deCODE	SMR	-0.0484556	0.0438025	0.268628		37415601	10.3389/fgene.2023.1191264	Gedik et all Front Genet	BLOOD
RSPO3	Q9BXY4	20866	TRANS	Cognition_Meta	UKBB-PPP_Specific	NA,+		0.620494	0.620494	UKBB_PPP	UKBB_PPP	1.19654	4226.18	SCZ.Clozuk.2018	RSPO3	Transcriptome	BRAIN	TWAS	PsychENCODE	FUSION	0.56702		0.571		30545856	10.1126/science.aat8127	Gandal et all science	BRAIN
RSPO3	Q9BXY4	20866	TRANS	Cognition_Meta	UKBB-PPP_Specific	NA,+		0.620494	0.620494	UKBB_PPP	UKBB_PPP	1.19654	4226.18	Depression Howard et all	RSPO3	Proteiome	BRAIN	PWAS	ROS/MAP	FUSION	-2.73505		0.006237		33846625	10.1038/s41593-021-00832-6	Wingo Nat Neurosci	BRAIN
RSPO3	Q9BXY4	20866	TRANS	Cognition_Meta	UKBB-PPP_Specific	NA,+		0.620494	0.620494	UKBB_PPP	UKBB_PPP	1.19654	4226.18	Schizophrenia	RSPO3	Transcriptome	brain caudate nucleus	TWAS	Gtex	Fusion			0.341339		36319771	10.1038/s41593-022-01182-7	Benjamin KJM	brain caudate nucleus
RSPO3	Q9BXY4	20866	TRANS	PGC3_SCZ_NoUKB	BOTH	+,+	0.172178	0.0440692	0.931892	DECODE	UKBB_PPP	0.290566	300.155	Bipolar disorder	RSPO3	Proteome	PLASMA	MR	INTERVAL	TwoSampleMR	-0.0374031	0.0348148	0.282668		36280454	https://doi.org/10.1016/j.biopsych.2022.08.015	Lu et al Biol Psychiatry	BLOOD
RSPO3	Q9BXY4	20866	TRANS	PGC3_SCZ_NoUKB	BOTH	+,+	0.172178	0.0440692	0.931892	DECODE	UKBB_PPP	0.290566	300.155	Bipolar disorder	RSPO3	Proteome	PLASMA	MR	AGES	TwoSampleMR	-0.0304641	0.0286154	0.287055		36280454	https://doi.org/10.1016/j.biopsych.2022.08.015	Lu et al Biol Psychiatry	BLOOD
RSPO3	Q9BXY4	20866	TRANS	PGC3_SCZ_NoUKB	BOTH	+,+	0.172178	0.0440692	0.931892	DECODE	UKBB_PPP	0.290566	300.155	Bipolar disorder	RSPO3	Proteome	PLASMA	MR	FENLAND	TwoSampleMR	-0.0381631	0.0245386	0.119891		36280454	https://doi.org/10.1016/j.biopsych.2022.08.015	Lu et al Biol Psychiatry	BLOOD
RSPO3	Q9BXY4	20866	TRANS	PGC3_SCZ_NoUKB	BOTH	+,+	0.172178	0.0440692	0.931892	DECODE	UKBB_PPP	0.290566	300.155	Bipolar disorder	RSPO3	Proteome	PLASMA	MR	FENLAND	TwoSampleMR	-0.043591	0.0280352	0.119978		36280454	https://doi.org/10.1016/j.biopsych.2022.08.015	Lu et al Biol Psychiatry	BLOOD
RSPO3	Q9BXY4	20866	TRANS	PGC3_SCZ_NoUKB	BOTH	+,+	0.172178	0.0440692	0.931892	DECODE	UKBB_PPP	0.290566	300.155	Major depressive disorder	RSPO3	Proteome	PLASMA	MR	INTERVAL	TwoSampleMR	0.00925926	0.0159259	0.560974		36280454	https://doi.org/10.1016/j.biopsych.2022.08.015	Lu et al Biol Psychiatry	BLOOD
RSPO3	Q9BXY4	20866	TRANS	PGC3_SCZ_NoUKB	BOTH	+,+	0.172178	0.0440692	0.931892	DECODE	UKBB_PPP	0.290566	300.155	Major depressive disorder	RSPO3	Proteome	PLASMA	MR	AGES	TwoSampleMR	-0.00276923	0.0132308	0.834212		36280454	https://doi.org/10.1016/j.biopsych.2022.08.015	Lu et al Biol Psychiatry	BLOOD
RSPO3	Q9BXY4	20866	TRANS	PGC3_SCZ_NoUKB	BOTH	+,+	0.172178	0.0440692	0.931892	DECODE	UKBB_PPP	0.290566	300.155	Major depressive disorder	RSPO3	Proteome	PLASMA	MR	FENLAND	TwoSampleMR	-0.00486815	0.0111433	0.662208		36280454	https://doi.org/10.1016/j.biopsych.2022.08.015	Lu et al Biol Psychiatry	BLOOD
RSPO3	Q9BXY4	20866	TRANS	PGC3_SCZ_NoUKB	BOTH	+,+	0.172178	0.0440692	0.931892	DECODE	UKBB_PPP	0.290566	300.155	Major depressive disorder	RSPO3	Proteome	PLASMA	MR	FENLAND	TwoSampleMR	-0.0056119	0.0127318	0.659375		36280454	https://doi.org/10.1016/j.biopsych.2022.08.015	Lu et al Biol Psychiatry	BLOOD
RSPO3	Q9BXY4	20866	TRANS	PGC3_SCZ_NoUKB	BOTH	+,+	0.172178	0.0440692	0.931892	DECODE	UKBB_PPP	0.290566	300.155	Schizophrenia	RSPO3	Proteome	PLASMA	MR	INTERVAL	TwoSampleMR	-0.06298	0.0285185	0.0272171		36280454	https://doi.org/10.1016/j.biopsych.2022.08.015	Lu et al Biol Psychiatry	BLOOD
RSPO3	Q9BXY4	20866	TRANS	PGC3_SCZ_NoUKB	BOTH	+,+	0.172178	0.0440692	0.931892	DECODE	UKBB_PPP	0.290566	300.155	Schizophrenia	RSPO3	Proteome	PLASMA	MR	AGES	TwoSampleMR	-0.0624692	0.0236923	0.00837196		36280454	https://doi.org/10.1016/j.biopsych.2022.08.015	Lu et al Biol Psychiatry	BLOOD
RSPO3	Q9BXY4	20866	TRANS	PGC3_SCZ_NoUKB	BOTH	+,+	0.172178	0.0440692	0.931892	DECODE	UKBB_PPP	0.290566	300.155	Schizophrenia	RSPO3	Proteome	PLASMA	MR	FENLAND	TwoSampleMR	-0.0647024	0.0205159	0.00161178		36280454	https://doi.org/10.1016/j.biopsych.2022.08.015	Lu et al Biol Psychiatry	BLOOD
RSPO3	Q9BXY4	20866	TRANS	PGC3_SCZ_NoUKB	BOTH	+,+	0.172178	0.0440692	0.931892	DECODE	UKBB_PPP	0.290566	300.155	Schizophrenia	RSPO3	Proteome	PLASMA	MR	FENLAND	TwoSampleMR	-0.0706693	0.0234513	0.00258293		36280454	https://doi.org/10.1016/j.biopsych.2022.08.015	Lu et al Biol Psychiatry	BLOOD
RSPO3	Q9BXY4	20866	TRANS	PGC3_SCZ_NoUKB	BOTH	+,+	0.172178	0.0440692	0.931892	DECODE	UKBB_PPP	0.290566	300.155	SCZ_PGC3	RSPO3	Transcriptome	DLPFC	MR	CMC+GTEX	MendelianRandomization			0.611381		35460606	10.1016/j.ajhg.2022.04.004	Jiang eet all Am J Hum Genet	BRAIN
RSPO3	Q9BXY4	20866	TRANS	PGC3_SCZ_NoUKB	BOTH	+,+	0.172178	0.0440692	0.931892	DECODE	UKBB_PPP	0.290566	300.155	SCZ_PGC3	RSPO3	Transcriptome	DLPFC	MR	CMC+GTEX	MendelianRandomization			0.441428		35460606	10.1016/j.ajhg.2022.04.004	Jiang eet all Am J Hum Genet	BRAIN
RSPO3	Q9BXY4	20866	TRANS	PGC3_SCZ_NoUKB	BOTH	+,+	0.172178	0.0440692	0.931892	DECODE	UKBB_PPP	0.290566	300.155	SCZ_PGC3	RSPO3	Transcriptome	DLPFC	MR	CMC+GTEX	MendelianRandomization			0.045921		35460606	10.1016/j.ajhg.2022.04.004	Jiang eet all Am J Hum Genet	BRAIN
RSPO3	Q9BXY4	20866	TRANS	PGC3_SCZ_NoUKB	BOTH	+,+	0.172178	0.0440692	0.931892	DECODE	UKBB_PPP	0.290566	300.155	SCZ_PGC3	RSPO3	Transcriptome	DLPFC	MR	CMC+GTEX	EMIC			0.0127779		35460606	10.1016/j.ajhg.2022.04.004	Jiang eet all Am J Hum Genet	BRAIN
RSPO3	Q9BXY4	20866	TRANS	PGC3_SCZ_NoUKB	BOTH	+,+	0.172178	0.0440692	0.931892	DECODE	UKBB_PPP	0.290566	300.155	BIP_2019_Stahl_etall	RSPO3	Transcriptome	DLPFC	MR	CMC+GTEX	MendelianRandomization			0.750437		35460606	10.1016/j.ajhg.2022.04.004	Jiang eet all Am J Hum Genet	BRAIN
RSPO3	Q9BXY4	20866	TRANS	PGC3_SCZ_NoUKB	BOTH	+,+	0.172178	0.0440692	0.931892	DECODE	UKBB_PPP	0.290566	300.155	BIP_2019_Stahl_etall	RSPO3	Transcriptome	DLPFC	MR	CMC+GTEX	MendelianRandomization			0.699739		35460606	10.1016/j.ajhg.2022.04.004	Jiang eet all Am J Hum Genet	BRAIN
RSPO3	Q9BXY4	20866	TRANS	PGC3_SCZ_NoUKB	BOTH	+,+	0.172178	0.0440692	0.931892	DECODE	UKBB_PPP	0.290566	300.155	BIP_2019_Stahl_etall	RSPO3	Transcriptome	DLPFC	MR	CMC+GTEX	MendelianRandomization			0.298574		35460606	10.1016/j.ajhg.2022.04.004	Jiang eet all Am J Hum Genet	BRAIN
RSPO3	Q9BXY4	20866	TRANS	PGC3_SCZ_NoUKB	BOTH	+,+	0.172178	0.0440692	0.931892	DECODE	UKBB_PPP	0.290566	300.155	BIP_2019_Stahl_etall	RSPO3	Transcriptome	DLPFC	MR	CMC+GTEX	EMIC			0.433395		35460606	10.1016/j.ajhg.2022.04.004	Jiang eet all Am J Hum Genet	BRAIN
RSPO3	Q9BXY4	20866	TRANS	PGC3_SCZ_NoUKB	BOTH	+,+	0.172178	0.0440692	0.931892	DECODE	UKBB_PPP	0.290566	300.155	Deepression_Wray_tall	RSPO3	Transcriptome	BRAIN DLPFC	MR	PsychENCODE	TwoSampleMR	0	0.02	1		35296807	10.1038/s41380-022-01507-9	Deng et all Mol Psychiatry	BRAIN
RSPO3	Q9BXY4	20866	TRANS	PGC3_SCZ_NoUKB	BOTH	+,+	0.172178	0.0440692	0.931892	DECODE	UKBB_PPP	0.290566	300.155	Deepression_Wray_tall	RSPO3	Proteiome	BLOOD	MR	AGES	TwoSampleMR	0	0.01	0.834		35296807	10.1038/s41380-022-01507-9	Deng et all Mol Psychiatry	BLOOD
RSPO3	Q9BXY4	20866	TRANS	PGC3_SCZ_NoUKB	BOTH	+,+	0.172178	0.0440692	0.931892	DECODE	UKBB_PPP	0.290566	300.155	SCZ_PGC3	RSPO3	Transcriptome	DLPFC	SMR	CMC+GTEX	SMR	-0.102582	0.0384761	0.00767341		35460606	10.1016/j.ajhg.2022.04.004	Jiang eet all Am J Hum Genet	BRAIN
RSPO3	Q9BXY4	20866	TRANS	PGC3_SCZ_NoUKB	BOTH	+,+	0.172178	0.0440692	0.931892	DECODE	UKBB_PPP	0.290566	300.155	SCZ_PGC3	RSPO3	Transcriptome_Transcriptlvel	DLPFC	SMR	CMC+GTEX	SMR	-0.104073	0.0392218	0.00796761		35460606	10.1016/j.ajhg.2022.04.004	Jiang eet all Am J Hum Genet	BRAIN
RSPO3	Q9BXY4	20866	TRANS	PGC3_SCZ_NoUKB	BOTH	+,+	0.172178	0.0440692	0.931892	DECODE	UKBB_PPP	0.290566	300.155	SCZ.Clozuk.2018	RSPO3	Transcriptome	BRAIN	SMR	PsychENCODE	SMR	0.0378093	0.0374295	0.312		30545856	10.1126/science.aat8127	Gandal et all science	BRAIN
RSPO3	Q9BXY4	20866	TRANS	PGC3_SCZ_NoUKB	BOTH	+,+	0.172178	0.0440692	0.931892	DECODE	UKBB_PPP	0.290566	300.155	BD.PGC.ruderferCell2018	RSPO3	Transcriptome	BRAIN	SMR	PsychENCODE	SMR	0.0438236	0.0585207	0.453943		30545856	10.1126/science.aat8127	Gandal et all science	BRAIN
RSPO3	Q9BXY4	20866	TRANS	PGC3_SCZ_NoUKB	BOTH	+,+	0.172178	0.0440692	0.931892	DECODE	UKBB_PPP	0.290566	300.155	MDD	RSPO3	Proteiome	BRAIN	SMR	BrainMeta	SMR	0.000473747	0.0203712	0.981446		37415601	10.3389/fgene.2023.1191264	Gedik et all Front Genet	BRAIN
RSPO3	Q9BXY4	20866	TRANS	PGC3_SCZ_NoUKB	BOTH	+,+	0.172178	0.0440692	0.931892	DECODE	UKBB_PPP	0.290566	300.155	BIP	RSPO3	Proteiome	BRAIN	SMR	BrainMeta	SMR	0.0336583	0.0443432	0.447829		37415601	10.3389/fgene.2023.1191264	Gedik et all Front Genet	BRAIN
RSPO3	Q9BXY4	20866	TRANS	PGC3_SCZ_NoUKB	BOTH	+,+	0.172178	0.0440692	0.931892	DECODE	UKBB_PPP	0.290566	300.155	SCZ	RSPO3	Proteiome	BRAIN	SMR	BrainMeta	SMR	0.105223	0.0397082	0.00805134		37415601	10.3389/fgene.2023.1191264	Gedik et all Front Genet	BRAIN
RSPO3	Q9BXY4	20866	TRANS	PGC3_SCZ_NoUKB	BOTH	+,+	0.172178	0.0440692	0.931892	DECODE	UKBB_PPP	0.290566	300.155	SCZ	RSPO3	Proteiome	BLOOD	SMR	deCODE	SMR	-0.0839395	0.0330878	0.0111849		37415601	10.3389/fgene.2023.1191264	Gedik et all Front Genet	BLOOD
RSPO3	Q9BXY4	20866	TRANS	PGC3_SCZ_NoUKB	BOTH	+,+	0.172178	0.0440692	0.931892	DECODE	UKBB_PPP	0.290566	300.155	SCZ	RSPO3	Proteiome	BLOOD	SMR	deCODE	SMR	-0.0922742	0.0364004	0.0112454		37415601	10.3389/fgene.2023.1191264	Gedik et all Front Genet	BLOOD
RSPO3	Q9BXY4	20866	TRANS	PGC3_SCZ_NoUKB	BOTH	+,+	0.172178	0.0440692	0.931892	DECODE	UKBB_PPP	0.290566	300.155	MDD	RSPO3	Proteiome	BLOOD	SMR	deCODE	SMR	0	0.0184075	1		37415601	10.3389/fgene.2023.1191264	Gedik et all Front Genet	BLOOD
RSPO3	Q9BXY4	20866	TRANS	PGC3_SCZ_NoUKB	BOTH	+,+	0.172178	0.0440692	0.931892	DECODE	UKBB_PPP	0.290566	300.155	MDD	RSPO3	Proteiome	BLOOD	SMR	deCODE	SMR	0	0.0202353	1		37415601	10.3389/fgene.2023.1191264	Gedik et all Front Genet	BLOOD
RSPO3	Q9BXY4	20866	TRANS	PGC3_SCZ_NoUKB	BOTH	+,+	0.172178	0.0440692	0.931892	DECODE	UKBB_PPP	0.290566	300.155	BIP	RSPO3	Proteiome	BLOOD	SMR	deCODE	SMR	-0.0440788	0.0398403	0.26856		37415601	10.3389/fgene.2023.1191264	Gedik et all Front Genet	BLOOD
RSPO3	Q9BXY4	20866	TRANS	PGC3_SCZ_NoUKB	BOTH	+,+	0.172178	0.0440692	0.931892	DECODE	UKBB_PPP	0.290566	300.155	BIP	RSPO3	Proteiome	BLOOD	SMR	deCODE	SMR	-0.0484556	0.0438025	0.268628		37415601	10.3389/fgene.2023.1191264	Gedik et all Front Genet	BLOOD
RSPO3	Q9BXY4	20866	TRANS	PGC3_SCZ_NoUKB	BOTH	+,+	0.172178	0.0440692	0.931892	DECODE	UKBB_PPP	0.290566	300.155	SCZ.Clozuk.2018	RSPO3	Transcriptome	BRAIN	TWAS	PsychENCODE	FUSION	0.56702		0.571		30545856	10.1126/science.aat8127	Gandal et all science	BRAIN
RSPO3	Q9BXY4	20866	TRANS	PGC3_SCZ_NoUKB	BOTH	+,+	0.172178	0.0440692	0.931892	DECODE	UKBB_PPP	0.290566	300.155	Depression Howard et all	RSPO3	Proteiome	BRAIN	PWAS	ROS/MAP	FUSION	-2.73505		0.006237		33846625	10.1038/s41593-021-00832-6	Wingo Nat Neurosci	BRAIN
RSPO3	Q9BXY4	20866	TRANS	PGC3_SCZ_NoUKB	BOTH	+,+	0.172178	0.0440692	0.931892	DECODE	UKBB_PPP	0.290566	300.155	Schizophrenia	RSPO3	Transcriptome	brain caudate nucleus	TWAS	Gtex	Fusion			0.341339		36319771	10.1038/s41593-022-01182-7	Benjamin KJM	brain caudate nucleus
RSPO4	Q2I0M5	16175	CIS	PGC3_SCZ_NoUKB	DECODE_Specific	-,NA		0.169128	0.169128	DECODE	DECODE	0.75083	632.199	SCZ	RSPO4	Proteome	PLASMA	MR	deCODE	TwoSampleMR	-0.243734	0.104604	0.019802		37085628	10.1007/s00439-023-02562-0	Dang et al Human Genetics	BLOOD
RSPO4	Q2I0M5	16175	CIS	PGC3_SCZ_NoUKB	DECODE_Specific	-,NA		0.169128	0.169128	DECODE	DECODE	0.75083	632.199	BIP	RSPO4	Proteome	PLASMA	MR	deCODE	TwoSampleMR	-0.0918073	0.115857	0.428116		37085628	10.1007/s00439-023-02562-0	Dang et al Human Genetics	BLOOD
RSPO4	Q2I0M5	16175	CIS	PGC3_SCZ_NoUKB	DECODE_Specific	-,NA		0.169128	0.169128	DECODE	DECODE	0.75083	632.199	Bipolar disorder	RSPO4	Proteome	PLASMA	MR	AGES	TwoSampleMR	-0.0313687	0.0552326	0.570076		36280454	https://doi.org/10.1016/j.biopsych.2022.08.015	Lu et al Biol Psychiatry	BLOOD
RSPO4	Q2I0M5	16175	CIS	PGC3_SCZ_NoUKB	DECODE_Specific	-,NA		0.169128	0.169128	DECODE	DECODE	0.75083	632.199	Bipolar disorder	RSPO4	Proteome	PLASMA	MR	FENLAND	TwoSampleMR	-0.0500327	0.0755697	0.507924		36280454	https://doi.org/10.1016/j.biopsych.2022.08.015	Lu et al Biol Psychiatry	BLOOD
RSPO4	Q2I0M5	16175	CIS	PGC3_SCZ_NoUKB	DECODE_Specific	-,NA		0.169128	0.169128	DECODE	DECODE	0.75083	632.199	Major depressive disorder	RSPO4	Proteome	PLASMA	MR	AGES	TwoSampleMR	-0.00348837	0.025	0.889027		36280454	https://doi.org/10.1016/j.biopsych.2022.08.015	Lu et al Biol Psychiatry	BLOOD
RSPO4	Q2I0M5	16175	CIS	PGC3_SCZ_NoUKB	DECODE_Specific	-,NA		0.169128	0.169128	DECODE	DECODE	0.75083	632.199	Major depressive disorder	RSPO4	Proteome	PLASMA	MR	FENLAND	TwoSampleMR	-0.02	0.0488	0.681926		36280454	https://doi.org/10.1016/j.biopsych.2022.08.015	Lu et al Biol Psychiatry	BLOOD
RSPO4	Q2I0M5	16175	CIS	PGC3_SCZ_NoUKB	DECODE_Specific	-,NA		0.169128	0.169128	DECODE	DECODE	0.75083	632.199	Schizophrenia	RSPO4	Proteome	PLASMA	MR	AGES	TwoSampleMR	-0.044769	0.047093	0.341781		36280454	https://doi.org/10.1016/j.biopsych.2022.08.015	Lu et al Biol Psychiatry	BLOOD
RSPO4	Q2I0M5	16175	CIS	PGC3_SCZ_NoUKB	DECODE_Specific	-,NA		0.169128	0.169128	DECODE	DECODE	0.75083	632.199	Schizophrenia	RSPO4	Proteome	PLASMA	MR	FENLAND	TwoSampleMR	-0.0864704	0.119244	0.468356		36280454	https://doi.org/10.1016/j.biopsych.2022.08.015	Lu et al Biol Psychiatry	BLOOD
RSPO4	Q2I0M5	16175	CIS	PGC3_SCZ_NoUKB	DECODE_Specific	-,NA		0.169128	0.169128	DECODE	DECODE	0.75083	632.199	Deepression_Wray_tall	RSPO4	Transcriptome	BRAIN DLPFC	MR	PsychENCODE	TwoSampleMR	-0.02	0.01	0.211		35296807	10.1038/s41380-022-01507-9	Deng et all Mol Psychiatry	BRAIN
RSPO4	Q2I0M5	16175	CIS	PGC3_SCZ_NoUKB	DECODE_Specific	-,NA		0.169128	0.169128	DECODE	DECODE	0.75083	632.199	Deepression_Wray_tall	RSPO4	Proteiome	BLOOD	MR	AGES	TwoSampleMR	0	0.03	0.889		35296807	10.1038/s41380-022-01507-9	Deng et all Mol Psychiatry	BLOOD
RSPO4	Q2I0M5	16175	CIS	PGC3_SCZ_NoUKB	DECODE_Specific	-,NA		0.169128	0.169128	DECODE	DECODE	0.75083	632.199	Deepression_Wray_tall	RSPO4	Transcriptome	BLOOD	MR	GTEx	TwoSampleMR	-0.01	0.01	0.143		35296807	10.1038/s41380-022-01507-9	Deng et all Mol Psychiatry	BLOOD
RSPO4	Q2I0M5	16175	CIS	PGC3_SCZ_NoUKB	DECODE_Specific	-,NA		0.169128	0.169128	DECODE	DECODE	0.75083	632.199	SCZ.Clozuk.2018	RSPO4	Transcriptome	BRAIN	SMR	PsychENCODE	SMR	-0.0131058	0.0388173	0.736		30545856	10.1126/science.aat8127	Gandal et all science	BRAIN
RSPO4	Q2I0M5	16175	CIS	PGC3_SCZ_NoUKB	DECODE_Specific	-,NA		0.169128	0.169128	DECODE	DECODE	0.75083	632.199	BD.PGC.ruderferCell2018	RSPO4	Transcriptome	BRAIN	SMR	PsychENCODE	SMR	-0.0202167	0.0585203	0.729746		30545856	10.1126/science.aat8127	Gandal et all science	BRAIN
RSPO4	Q2I0M5	16175	CIS	PGC3_SCZ_NoUKB	DECODE_Specific	-,NA		0.169128	0.169128	DECODE	DECODE	0.75083	632.199	SCZ	RSPO4	Proteiome	BLOOD	SMR	eQTLGen	SMR	0.0274612	0.0496703	0.580353		37415601	10.3389/fgene.2023.1191264	Gedik et all Front Genet	BLOOD
RSPO4	Q2I0M5	16175	CIS	PGC3_SCZ_NoUKB	DECODE_Specific	-,NA		0.169128	0.169128	DECODE	DECODE	0.75083	632.199	MDD	RSPO4	Proteiome	BRAIN	SMR	BrainMeta	SMR	-0.00386311	0.00863258	0.654511		37415601	10.3389/fgene.2023.1191264	Gedik et all Front Genet	BRAIN
RSPO4	Q2I0M5	16175	CIS	PGC3_SCZ_NoUKB	DECODE_Specific	-,NA		0.169128	0.169128	DECODE	DECODE	0.75083	632.199	BIP	RSPO4	Proteiome	BRAIN	SMR	BrainMeta	SMR	0.0043836	0.0200909	0.827283		37415601	10.3389/fgene.2023.1191264	Gedik et all Front Genet	BRAIN
RSPO4	Q2I0M5	16175	CIS	PGC3_SCZ_NoUKB	DECODE_Specific	-,NA		0.169128	0.169128	DECODE	DECODE	0.75083	632.199	SCZ	RSPO4	Proteiome	BRAIN	SMR	BrainMeta	SMR	0.00905209	0.0166255	0.586119		37415601	10.3389/fgene.2023.1191264	Gedik et all Front Genet	BRAIN
RSPO4	Q2I0M5	16175	CIS	PGC3_SCZ_NoUKB	DECODE_Specific	-,NA		0.169128	0.169128	DECODE	DECODE	0.75083	632.199	MDD	RSPO4	Proteiome	BLOOD	SMR	eQTLGen	SMR	-0.0363183	0.0248951	0.144606		37415601	10.3389/fgene.2023.1191264	Gedik et all Front Genet	BLOOD
RSPO4	Q2I0M5	16175	CIS	PGC3_SCZ_NoUKB	DECODE_Specific	-,NA		0.169128	0.169128	DECODE	DECODE	0.75083	632.199	BIP	RSPO4	Proteiome	BLOOD	SMR	eQTLGen	SMR	-0.0022992	0.0542477	0.966193		37415601	10.3389/fgene.2023.1191264	Gedik et all Front Genet	BLOOD
RSPO4	Q2I0M5	16175	CIS	PGC3_SCZ_NoUKB	DECODE_Specific	-,NA		0.169128	0.169128	DECODE	DECODE	0.75083	632.199	SCZ	RSPO4	Proteiome	BLOOD	SMR	deCODE	SMR	-0.243659	0.106806	0.0225296		37415601	10.3389/fgene.2023.1191264	Gedik et all Front Genet	BLOOD
RSPO4	Q2I0M5	16175	CIS	PGC3_SCZ_NoUKB	DECODE_Specific	-,NA		0.169128	0.169128	DECODE	DECODE	0.75083	632.199	MDD	RSPO4	Proteiome	BLOOD	SMR	deCODE	SMR	-0.0395034	0.0509251	0.437917		37415601	10.3389/fgene.2023.1191264	Gedik et all Front Genet	BLOOD
RSPO4	Q2I0M5	16175	CIS	PGC3_SCZ_NoUKB	DECODE_Specific	-,NA		0.169128	0.169128	DECODE	DECODE	0.75083	632.199	BIP	RSPO4	Proteiome	BLOOD	SMR	deCODE	SMR	-0.0918073	0.116142	0.42925		37415601	10.3389/fgene.2023.1191264	Gedik et all Front Genet	BLOOD
RSPO4	Q2I0M5	16175	CIS	PGC3_SCZ_NoUKB	DECODE_Specific	-,NA		0.169128	0.169128	DECODE	DECODE	0.75083	632.199	SCZ.Clozuk.2018	RSPO4	Transcriptome	BRAIN	TWAS	PsychENCODE	FUSION	0.2041		0.838		30545856	10.1126/science.aat8127	Gandal et all science	BRAIN
RSPO4	Q2I0M5	16175	CIS	PGC3_SCZ_NoUKB	DECODE_Specific	-,NA		0.169128	0.169128	DECODE	DECODE	0.75083	632.199	BD.PGC.ruderferCell2018	RSPO4	Transcriptome	BRAIN	TWAS	PsychENCODE	FUSION	0.598		0.55		30545856	10.1126/science.aat8127	Gandal et all science	BRAIN
RSPO4	Q2I0M5	16175	CIS	Cognition_Meta	DECODE_Specific	+,NA		0.450127	0.450127	DECODE	DECODE	1.16361	1682.58	SCZ	RSPO4	Proteome	PLASMA	MR	deCODE	TwoSampleMR	-0.243734	0.104604	0.019802		37085628	10.1007/s00439-023-02562-0	Dang et al Human Genetics	BLOOD
RSPO4	Q2I0M5	16175	CIS	Cognition_Meta	DECODE_Specific	+,NA		0.450127	0.450127	DECODE	DECODE	1.16361	1682.58	BIP	RSPO4	Proteome	PLASMA	MR	deCODE	TwoSampleMR	-0.0918073	0.115857	0.428116		37085628	10.1007/s00439-023-02562-0	Dang et al Human Genetics	BLOOD
RSPO4	Q2I0M5	16175	CIS	Cognition_Meta	DECODE_Specific	+,NA		0.450127	0.450127	DECODE	DECODE	1.16361	1682.58	Bipolar disorder	RSPO4	Proteome	PLASMA	MR	AGES	TwoSampleMR	-0.0313687	0.0552326	0.570076		36280454	https://doi.org/10.1016/j.biopsych.2022.08.015	Lu et al Biol Psychiatry	BLOOD
RSPO4	Q2I0M5	16175	CIS	Cognition_Meta	DECODE_Specific	+,NA		0.450127	0.450127	DECODE	DECODE	1.16361	1682.58	Bipolar disorder	RSPO4	Proteome	PLASMA	MR	FENLAND	TwoSampleMR	-0.0500327	0.0755697	0.507924		36280454	https://doi.org/10.1016/j.biopsych.2022.08.015	Lu et al Biol Psychiatry	BLOOD
RSPO4	Q2I0M5	16175	CIS	Cognition_Meta	DECODE_Specific	+,NA		0.450127	0.450127	DECODE	DECODE	1.16361	1682.58	Major depressive disorder	RSPO4	Proteome	PLASMA	MR	AGES	TwoSampleMR	-0.00348837	0.025	0.889027		36280454	https://doi.org/10.1016/j.biopsych.2022.08.015	Lu et al Biol Psychiatry	BLOOD
RSPO4	Q2I0M5	16175	CIS	Cognition_Meta	DECODE_Specific	+,NA		0.450127	0.450127	DECODE	DECODE	1.16361	1682.58	Major depressive disorder	RSPO4	Proteome	PLASMA	MR	FENLAND	TwoSampleMR	-0.02	0.0488	0.681926		36280454	https://doi.org/10.1016/j.biopsych.2022.08.015	Lu et al Biol Psychiatry	BLOOD
RSPO4	Q2I0M5	16175	CIS	Cognition_Meta	DECODE_Specific	+,NA		0.450127	0.450127	DECODE	DECODE	1.16361	1682.58	Schizophrenia	RSPO4	Proteome	PLASMA	MR	AGES	TwoSampleMR	-0.044769	0.047093	0.341781		36280454	https://doi.org/10.1016/j.biopsych.2022.08.015	Lu et al Biol Psychiatry	BLOOD
RSPO4	Q2I0M5	16175	CIS	Cognition_Meta	DECODE_Specific	+,NA		0.450127	0.450127	DECODE	DECODE	1.16361	1682.58	Schizophrenia	RSPO4	Proteome	PLASMA	MR	FENLAND	TwoSampleMR	-0.0864704	0.119244	0.468356		36280454	https://doi.org/10.1016/j.biopsych.2022.08.015	Lu et al Biol Psychiatry	BLOOD
RSPO4	Q2I0M5	16175	CIS	Cognition_Meta	DECODE_Specific	+,NA		0.450127	0.450127	DECODE	DECODE	1.16361	1682.58	Deepression_Wray_tall	RSPO4	Transcriptome	BRAIN DLPFC	MR	PsychENCODE	TwoSampleMR	-0.02	0.01	0.211		35296807	10.1038/s41380-022-01507-9	Deng et all Mol Psychiatry	BRAIN
RSPO4	Q2I0M5	16175	CIS	Cognition_Meta	DECODE_Specific	+,NA		0.450127	0.450127	DECODE	DECODE	1.16361	1682.58	Deepression_Wray_tall	RSPO4	Proteiome	BLOOD	MR	AGES	TwoSampleMR	0	0.03	0.889		35296807	10.1038/s41380-022-01507-9	Deng et all Mol Psychiatry	BLOOD
RSPO4	Q2I0M5	16175	CIS	Cognition_Meta	DECODE_Specific	+,NA		0.450127	0.450127	DECODE	DECODE	1.16361	1682.58	Deepression_Wray_tall	RSPO4	Transcriptome	BLOOD	MR	GTEx	TwoSampleMR	-0.01	0.01	0.143		35296807	10.1038/s41380-022-01507-9	Deng et all Mol Psychiatry	BLOOD
RSPO4	Q2I0M5	16175	CIS	Cognition_Meta	DECODE_Specific	+,NA		0.450127	0.450127	DECODE	DECODE	1.16361	1682.58	SCZ.Clozuk.2018	RSPO4	Transcriptome	BRAIN	SMR	PsychENCODE	SMR	-0.0131058	0.0388173	0.736		30545856	10.1126/science.aat8127	Gandal et all science	BRAIN
RSPO4	Q2I0M5	16175	CIS	Cognition_Meta	DECODE_Specific	+,NA		0.450127	0.450127	DECODE	DECODE	1.16361	1682.58	BD.PGC.ruderferCell2018	RSPO4	Transcriptome	BRAIN	SMR	PsychENCODE	SMR	-0.0202167	0.0585203	0.729746		30545856	10.1126/science.aat8127	Gandal et all science	BRAIN
RSPO4	Q2I0M5	16175	CIS	Cognition_Meta	DECODE_Specific	+,NA		0.450127	0.450127	DECODE	DECODE	1.16361	1682.58	SCZ	RSPO4	Proteiome	BLOOD	SMR	eQTLGen	SMR	0.0274612	0.0496703	0.580353		37415601	10.3389/fgene.2023.1191264	Gedik et all Front Genet	BLOOD
RSPO4	Q2I0M5	16175	CIS	Cognition_Meta	DECODE_Specific	+,NA		0.450127	0.450127	DECODE	DECODE	1.16361	1682.58	MDD	RSPO4	Proteiome	BRAIN	SMR	BrainMeta	SMR	-0.00386311	0.00863258	0.654511		37415601	10.3389/fgene.2023.1191264	Gedik et all Front Genet	BRAIN
RSPO4	Q2I0M5	16175	CIS	Cognition_Meta	DECODE_Specific	+,NA		0.450127	0.450127	DECODE	DECODE	1.16361	1682.58	BIP	RSPO4	Proteiome	BRAIN	SMR	BrainMeta	SMR	0.0043836	0.0200909	0.827283		37415601	10.3389/fgene.2023.1191264	Gedik et all Front Genet	BRAIN
RSPO4	Q2I0M5	16175	CIS	Cognition_Meta	DECODE_Specific	+,NA		0.450127	0.450127	DECODE	DECODE	1.16361	1682.58	SCZ	RSPO4	Proteiome	BRAIN	SMR	BrainMeta	SMR	0.00905209	0.0166255	0.586119		37415601	10.3389/fgene.2023.1191264	Gedik et all Front Genet	BRAIN
RSPO4	Q2I0M5	16175	CIS	Cognition_Meta	DECODE_Specific	+,NA		0.450127	0.450127	DECODE	DECODE	1.16361	1682.58	MDD	RSPO4	Proteiome	BLOOD	SMR	eQTLGen	SMR	-0.0363183	0.0248951	0.144606		37415601	10.3389/fgene.2023.1191264	Gedik et all Front Genet	BLOOD
RSPO4	Q2I0M5	16175	CIS	Cognition_Meta	DECODE_Specific	+,NA		0.450127	0.450127	DECODE	DECODE	1.16361	1682.58	BIP	RSPO4	Proteiome	BLOOD	SMR	eQTLGen	SMR	-0.0022992	0.0542477	0.966193		37415601	10.3389/fgene.2023.1191264	Gedik et all Front Genet	BLOOD
RSPO4	Q2I0M5	16175	CIS	Cognition_Meta	DECODE_Specific	+,NA		0.450127	0.450127	DECODE	DECODE	1.16361	1682.58	SCZ	RSPO4	Proteiome	BLOOD	SMR	deCODE	SMR	-0.243659	0.106806	0.0225296		37415601	10.3389/fgene.2023.1191264	Gedik et all Front Genet	BLOOD
RSPO4	Q2I0M5	16175	CIS	Cognition_Meta	DECODE_Specific	+,NA		0.450127	0.450127	DECODE	DECODE	1.16361	1682.58	MDD	RSPO4	Proteiome	BLOOD	SMR	deCODE	SMR	-0.0395034	0.0509251	0.437917		37415601	10.3389/fgene.2023.1191264	Gedik et all Front Genet	BLOOD
RSPO4	Q2I0M5	16175	CIS	Cognition_Meta	DECODE_Specific	+,NA		0.450127	0.450127	DECODE	DECODE	1.16361	1682.58	BIP	RSPO4	Proteiome	BLOOD	SMR	deCODE	SMR	-0.0918073	0.116142	0.42925		37415601	10.3389/fgene.2023.1191264	Gedik et all Front Genet	BLOOD
RSPO4	Q2I0M5	16175	CIS	Cognition_Meta	DECODE_Specific	+,NA		0.450127	0.450127	DECODE	DECODE	1.16361	1682.58	SCZ.Clozuk.2018	RSPO4	Transcriptome	BRAIN	TWAS	PsychENCODE	FUSION	0.2041		0.838		30545856	10.1126/science.aat8127	Gandal et all science	BRAIN
RSPO4	Q2I0M5	16175	CIS	Cognition_Meta	DECODE_Specific	+,NA		0.450127	0.450127	DECODE	DECODE	1.16361	1682.58	BD.PGC.ruderferCell2018	RSPO4	Transcriptome	BRAIN	TWAS	PsychENCODE	FUSION	0.598		0.55		30545856	10.1126/science.aat8127	Gandal et all science	BRAIN
RSPO4	Q2I0M5	16175	CIS	Depression_iPSYCH_2023	DECODE_Specific	+,NA		0.444624	0.444624	DECODE	DECODE	1.1655	1662	SCZ	RSPO4	Proteome	PLASMA	MR	deCODE	TwoSampleMR	-0.243734	0.104604	0.019802		37085628	10.1007/s00439-023-02562-0	Dang et al Human Genetics	BLOOD
RSPO4	Q2I0M5	16175	CIS	Depression_iPSYCH_2023	DECODE_Specific	+,NA		0.444624	0.444624	DECODE	DECODE	1.1655	1662	BIP	RSPO4	Proteome	PLASMA	MR	deCODE	TwoSampleMR	-0.0918073	0.115857	0.428116		37085628	10.1007/s00439-023-02562-0	Dang et al Human Genetics	BLOOD
RSPO4	Q2I0M5	16175	CIS	Depression_iPSYCH_2023	DECODE_Specific	+,NA		0.444624	0.444624	DECODE	DECODE	1.1655	1662	Bipolar disorder	RSPO4	Proteome	PLASMA	MR	AGES	TwoSampleMR	-0.0313687	0.0552326	0.570076		36280454	https://doi.org/10.1016/j.biopsych.2022.08.015	Lu et al Biol Psychiatry	BLOOD
RSPO4	Q2I0M5	16175	CIS	Depression_iPSYCH_2023	DECODE_Specific	+,NA		0.444624	0.444624	DECODE	DECODE	1.1655	1662	Bipolar disorder	RSPO4	Proteome	PLASMA	MR	FENLAND	TwoSampleMR	-0.0500327	0.0755697	0.507924		36280454	https://doi.org/10.1016/j.biopsych.2022.08.015	Lu et al Biol Psychiatry	BLOOD
RSPO4	Q2I0M5	16175	CIS	Depression_iPSYCH_2023	DECODE_Specific	+,NA		0.444624	0.444624	DECODE	DECODE	1.1655	1662	Major depressive disorder	RSPO4	Proteome	PLASMA	MR	AGES	TwoSampleMR	-0.00348837	0.025	0.889027		36280454	https://doi.org/10.1016/j.biopsych.2022.08.015	Lu et al Biol Psychiatry	BLOOD
RSPO4	Q2I0M5	16175	CIS	Depression_iPSYCH_2023	DECODE_Specific	+,NA		0.444624	0.444624	DECODE	DECODE	1.1655	1662	Major depressive disorder	RSPO4	Proteome	PLASMA	MR	FENLAND	TwoSampleMR	-0.02	0.0488	0.681926		36280454	https://doi.org/10.1016/j.biopsych.2022.08.015	Lu et al Biol Psychiatry	BLOOD
RSPO4	Q2I0M5	16175	CIS	Depression_iPSYCH_2023	DECODE_Specific	+,NA		0.444624	0.444624	DECODE	DECODE	1.1655	1662	Schizophrenia	RSPO4	Proteome	PLASMA	MR	AGES	TwoSampleMR	-0.044769	0.047093	0.341781		36280454	https://doi.org/10.1016/j.biopsych.2022.08.015	Lu et al Biol Psychiatry	BLOOD
RSPO4	Q2I0M5	16175	CIS	Depression_iPSYCH_2023	DECODE_Specific	+,NA		0.444624	0.444624	DECODE	DECODE	1.1655	1662	Schizophrenia	RSPO4	Proteome	PLASMA	MR	FENLAND	TwoSampleMR	-0.0864704	0.119244	0.468356		36280454	https://doi.org/10.1016/j.biopsych.2022.08.015	Lu et al Biol Psychiatry	BLOOD
RSPO4	Q2I0M5	16175	CIS	Depression_iPSYCH_2023	DECODE_Specific	+,NA		0.444624	0.444624	DECODE	DECODE	1.1655	1662	Deepression_Wray_tall	RSPO4	Transcriptome	BRAIN DLPFC	MR	PsychENCODE	TwoSampleMR	-0.02	0.01	0.211		35296807	10.1038/s41380-022-01507-9	Deng et all Mol Psychiatry	BRAIN
RSPO4	Q2I0M5	16175	CIS	Depression_iPSYCH_2023	DECODE_Specific	+,NA		0.444624	0.444624	DECODE	DECODE	1.1655	1662	Deepression_Wray_tall	RSPO4	Proteiome	BLOOD	MR	AGES	TwoSampleMR	0	0.03	0.889		35296807	10.1038/s41380-022-01507-9	Deng et all Mol Psychiatry	BLOOD
RSPO4	Q2I0M5	16175	CIS	Depression_iPSYCH_2023	DECODE_Specific	+,NA		0.444624	0.444624	DECODE	DECODE	1.1655	1662	Deepression_Wray_tall	RSPO4	Transcriptome	BLOOD	MR	GTEx	TwoSampleMR	-0.01	0.01	0.143		35296807	10.1038/s41380-022-01507-9	Deng et all Mol Psychiatry	BLOOD
RSPO4	Q2I0M5	16175	CIS	Depression_iPSYCH_2023	DECODE_Specific	+,NA		0.444624	0.444624	DECODE	DECODE	1.1655	1662	SCZ.Clozuk.2018	RSPO4	Transcriptome	BRAIN	SMR	PsychENCODE	SMR	-0.0131058	0.0388173	0.736		30545856	10.1126/science.aat8127	Gandal et all science	BRAIN
RSPO4	Q2I0M5	16175	CIS	Depression_iPSYCH_2023	DECODE_Specific	+,NA		0.444624	0.444624	DECODE	DECODE	1.1655	1662	BD.PGC.ruderferCell2018	RSPO4	Transcriptome	BRAIN	SMR	PsychENCODE	SMR	-0.0202167	0.0585203	0.729746		30545856	10.1126/science.aat8127	Gandal et all science	BRAIN
RSPO4	Q2I0M5	16175	CIS	Depression_iPSYCH_2023	DECODE_Specific	+,NA		0.444624	0.444624	DECODE	DECODE	1.1655	1662	SCZ	RSPO4	Proteiome	BLOOD	SMR	eQTLGen	SMR	0.0274612	0.0496703	0.580353		37415601	10.3389/fgene.2023.1191264	Gedik et all Front Genet	BLOOD
RSPO4	Q2I0M5	16175	CIS	Depression_iPSYCH_2023	DECODE_Specific	+,NA		0.444624	0.444624	DECODE	DECODE	1.1655	1662	MDD	RSPO4	Proteiome	BRAIN	SMR	BrainMeta	SMR	-0.00386311	0.00863258	0.654511		37415601	10.3389/fgene.2023.1191264	Gedik et all Front Genet	BRAIN
RSPO4	Q2I0M5	16175	CIS	Depression_iPSYCH_2023	DECODE_Specific	+,NA		0.444624	0.444624	DECODE	DECODE	1.1655	1662	BIP	RSPO4	Proteiome	BRAIN	SMR	BrainMeta	SMR	0.0043836	0.0200909	0.827283		37415601	10.3389/fgene.2023.1191264	Gedik et all Front Genet	BRAIN
RSPO4	Q2I0M5	16175	CIS	Depression_iPSYCH_2023	DECODE_Specific	+,NA		0.444624	0.444624	DECODE	DECODE	1.1655	1662	SCZ	RSPO4	Proteiome	BRAIN	SMR	BrainMeta	SMR	0.00905209	0.0166255	0.586119		37415601	10.3389/fgene.2023.1191264	Gedik et all Front Genet	BRAIN
RSPO4	Q2I0M5	16175	CIS	Depression_iPSYCH_2023	DECODE_Specific	+,NA		0.444624	0.444624	DECODE	DECODE	1.1655	1662	MDD	RSPO4	Proteiome	BLOOD	SMR	eQTLGen	SMR	-0.0363183	0.0248951	0.144606		37415601	10.3389/fgene.2023.1191264	Gedik et all Front Genet	BLOOD
RSPO4	Q2I0M5	16175	CIS	Depression_iPSYCH_2023	DECODE_Specific	+,NA		0.444624	0.444624	DECODE	DECODE	1.1655	1662	BIP	RSPO4	Proteiome	BLOOD	SMR	eQTLGen	SMR	-0.0022992	0.0542477	0.966193		37415601	10.3389/fgene.2023.1191264	Gedik et all Front Genet	BLOOD
RSPO4	Q2I0M5	16175	CIS	Depression_iPSYCH_2023	DECODE_Specific	+,NA		0.444624	0.444624	DECODE	DECODE	1.1655	1662	SCZ	RSPO4	Proteiome	BLOOD	SMR	deCODE	SMR	-0.243659	0.106806	0.0225296		37415601	10.3389/fgene.2023.1191264	Gedik et all Front Genet	BLOOD
RSPO4	Q2I0M5	16175	CIS	Depression_iPSYCH_2023	DECODE_Specific	+,NA		0.444624	0.444624	DECODE	DECODE	1.1655	1662	MDD	RSPO4	Proteiome	BLOOD	SMR	deCODE	SMR	-0.0395034	0.0509251	0.437917		37415601	10.3389/fgene.2023.1191264	Gedik et all Front Genet	BLOOD
RSPO4	Q2I0M5	16175	CIS	Depression_iPSYCH_2023	DECODE_Specific	+,NA		0.444624	0.444624	DECODE	DECODE	1.1655	1662	BIP	RSPO4	Proteiome	BLOOD	SMR	deCODE	SMR	-0.0918073	0.116142	0.42925		37415601	10.3389/fgene.2023.1191264	Gedik et all Front Genet	BLOOD
RSPO4	Q2I0M5	16175	CIS	Depression_iPSYCH_2023	DECODE_Specific	+,NA		0.444624	0.444624	DECODE	DECODE	1.1655	1662	SCZ.Clozuk.2018	RSPO4	Transcriptome	BRAIN	TWAS	PsychENCODE	FUSION	0.2041		0.838		30545856	10.1126/science.aat8127	Gandal et all science	BRAIN
RSPO4	Q2I0M5	16175	CIS	Depression_iPSYCH_2023	DECODE_Specific	+,NA		0.444624	0.444624	DECODE	DECODE	1.1655	1662	BD.PGC.ruderferCell2018	RSPO4	Transcriptome	BRAIN	TWAS	PsychENCODE	FUSION	0.598		0.55		30545856	10.1126/science.aat8127	Gandal et all science	BRAIN
RSPO4	Q2I0M5	16175	CIS	BIP_PGC3_noukb	DECODE_Specific	-,NA		0.741	0.741	DECODE	DECODE	1.31273	2769.86	SCZ	RSPO4	Proteome	PLASMA	MR	deCODE	TwoSampleMR	-0.243734	0.104604	0.019802		37085628	10.1007/s00439-023-02562-0	Dang et al Human Genetics	BLOOD
RSPO4	Q2I0M5	16175	CIS	BIP_PGC3_noukb	DECODE_Specific	-,NA		0.741	0.741	DECODE	DECODE	1.31273	2769.86	BIP	RSPO4	Proteome	PLASMA	MR	deCODE	TwoSampleMR	-0.0918073	0.115857	0.428116		37085628	10.1007/s00439-023-02562-0	Dang et al Human Genetics	BLOOD
RSPO4	Q2I0M5	16175	CIS	BIP_PGC3_noukb	DECODE_Specific	-,NA		0.741	0.741	DECODE	DECODE	1.31273	2769.86	Bipolar disorder	RSPO4	Proteome	PLASMA	MR	AGES	TwoSampleMR	-0.0313687	0.0552326	0.570076		36280454	https://doi.org/10.1016/j.biopsych.2022.08.015	Lu et al Biol Psychiatry	BLOOD
RSPO4	Q2I0M5	16175	CIS	BIP_PGC3_noukb	DECODE_Specific	-,NA		0.741	0.741	DECODE	DECODE	1.31273	2769.86	Bipolar disorder	RSPO4	Proteome	PLASMA	MR	FENLAND	TwoSampleMR	-0.0500327	0.0755697	0.507924		36280454	https://doi.org/10.1016/j.biopsych.2022.08.015	Lu et al Biol Psychiatry	BLOOD
RSPO4	Q2I0M5	16175	CIS	BIP_PGC3_noukb	DECODE_Specific	-,NA		0.741	0.741	DECODE	DECODE	1.31273	2769.86	Major depressive disorder	RSPO4	Proteome	PLASMA	MR	AGES	TwoSampleMR	-0.00348837	0.025	0.889027		36280454	https://doi.org/10.1016/j.biopsych.2022.08.015	Lu et al Biol Psychiatry	BLOOD
RSPO4	Q2I0M5	16175	CIS	BIP_PGC3_noukb	DECODE_Specific	-,NA		0.741	0.741	DECODE	DECODE	1.31273	2769.86	Major depressive disorder	RSPO4	Proteome	PLASMA	MR	FENLAND	TwoSampleMR	-0.02	0.0488	0.681926		36280454	https://doi.org/10.1016/j.biopsych.2022.08.015	Lu et al Biol Psychiatry	BLOOD
RSPO4	Q2I0M5	16175	CIS	BIP_PGC3_noukb	DECODE_Specific	-,NA		0.741	0.741	DECODE	DECODE	1.31273	2769.86	Schizophrenia	RSPO4	Proteome	PLASMA	MR	AGES	TwoSampleMR	-0.044769	0.047093	0.341781		36280454	https://doi.org/10.1016/j.biopsych.2022.08.015	Lu et al Biol Psychiatry	BLOOD
RSPO4	Q2I0M5	16175	CIS	BIP_PGC3_noukb	DECODE_Specific	-,NA		0.741	0.741	DECODE	DECODE	1.31273	2769.86	Schizophrenia	RSPO4	Proteome	PLASMA	MR	FENLAND	TwoSampleMR	-0.0864704	0.119244	0.468356		36280454	https://doi.org/10.1016/j.biopsych.2022.08.015	Lu et al Biol Psychiatry	BLOOD
RSPO4	Q2I0M5	16175	CIS	BIP_PGC3_noukb	DECODE_Specific	-,NA		0.741	0.741	DECODE	DECODE	1.31273	2769.86	Deepression_Wray_tall	RSPO4	Transcriptome	BRAIN DLPFC	MR	PsychENCODE	TwoSampleMR	-0.02	0.01	0.211		35296807	10.1038/s41380-022-01507-9	Deng et all Mol Psychiatry	BRAIN
RSPO4	Q2I0M5	16175	CIS	BIP_PGC3_noukb	DECODE_Specific	-,NA		0.741	0.741	DECODE	DECODE	1.31273	2769.86	Deepression_Wray_tall	RSPO4	Proteiome	BLOOD	MR	AGES	TwoSampleMR	0	0.03	0.889		35296807	10.1038/s41380-022-01507-9	Deng et all Mol Psychiatry	BLOOD
RSPO4	Q2I0M5	16175	CIS	BIP_PGC3_noukb	DECODE_Specific	-,NA		0.741	0.741	DECODE	DECODE	1.31273	2769.86	Deepression_Wray_tall	RSPO4	Transcriptome	BLOOD	MR	GTEx	TwoSampleMR	-0.01	0.01	0.143		35296807	10.1038/s41380-022-01507-9	Deng et all Mol Psychiatry	BLOOD
RSPO4	Q2I0M5	16175	CIS	BIP_PGC3_noukb	DECODE_Specific	-,NA		0.741	0.741	DECODE	DECODE	1.31273	2769.86	SCZ.Clozuk.2018	RSPO4	Transcriptome	BRAIN	SMR	PsychENCODE	SMR	-0.0131058	0.0388173	0.736		30545856	10.1126/science.aat8127	Gandal et all science	BRAIN
RSPO4	Q2I0M5	16175	CIS	BIP_PGC3_noukb	DECODE_Specific	-,NA		0.741	0.741	DECODE	DECODE	1.31273	2769.86	BD.PGC.ruderferCell2018	RSPO4	Transcriptome	BRAIN	SMR	PsychENCODE	SMR	-0.0202167	0.0585203	0.729746		30545856	10.1126/science.aat8127	Gandal et all science	BRAIN
RSPO4	Q2I0M5	16175	CIS	BIP_PGC3_noukb	DECODE_Specific	-,NA		0.741	0.741	DECODE	DECODE	1.31273	2769.86	SCZ	RSPO4	Proteiome	BLOOD	SMR	eQTLGen	SMR	0.0274612	0.0496703	0.580353		37415601	10.3389/fgene.2023.1191264	Gedik et all Front Genet	BLOOD
RSPO4	Q2I0M5	16175	CIS	BIP_PGC3_noukb	DECODE_Specific	-,NA		0.741	0.741	DECODE	DECODE	1.31273	2769.86	MDD	RSPO4	Proteiome	BRAIN	SMR	BrainMeta	SMR	-0.00386311	0.00863258	0.654511		37415601	10.3389/fgene.2023.1191264	Gedik et all Front Genet	BRAIN
RSPO4	Q2I0M5	16175	CIS	BIP_PGC3_noukb	DECODE_Specific	-,NA		0.741	0.741	DECODE	DECODE	1.31273	2769.86	BIP	RSPO4	Proteiome	BRAIN	SMR	BrainMeta	SMR	0.0043836	0.0200909	0.827283		37415601	10.3389/fgene.2023.1191264	Gedik et all Front Genet	BRAIN
RSPO4	Q2I0M5	16175	CIS	BIP_PGC3_noukb	DECODE_Specific	-,NA		0.741	0.741	DECODE	DECODE	1.31273	2769.86	SCZ	RSPO4	Proteiome	BRAIN	SMR	BrainMeta	SMR	0.00905209	0.0166255	0.586119		37415601	10.3389/fgene.2023.1191264	Gedik et all Front Genet	BRAIN
RSPO4	Q2I0M5	16175	CIS	BIP_PGC3_noukb	DECODE_Specific	-,NA		0.741	0.741	DECODE	DECODE	1.31273	2769.86	MDD	RSPO4	Proteiome	BLOOD	SMR	eQTLGen	SMR	-0.0363183	0.0248951	0.144606		37415601	10.3389/fgene.2023.1191264	Gedik et all Front Genet	BLOOD
RSPO4	Q2I0M5	16175	CIS	BIP_PGC3_noukb	DECODE_Specific	-,NA		0.741	0.741	DECODE	DECODE	1.31273	2769.86	BIP	RSPO4	Proteiome	BLOOD	SMR	eQTLGen	SMR	-0.0022992	0.0542477	0.966193		37415601	10.3389/fgene.2023.1191264	Gedik et all Front Genet	BLOOD
RSPO4	Q2I0M5	16175	CIS	BIP_PGC3_noukb	DECODE_Specific	-,NA		0.741	0.741	DECODE	DECODE	1.31273	2769.86	SCZ	RSPO4	Proteiome	BLOOD	SMR	deCODE	SMR	-0.243659	0.106806	0.0225296		37415601	10.3389/fgene.2023.1191264	Gedik et all Front Genet	BLOOD
RSPO4	Q2I0M5	16175	CIS	BIP_PGC3_noukb	DECODE_Specific	-,NA		0.741	0.741	DECODE	DECODE	1.31273	2769.86	MDD	RSPO4	Proteiome	BLOOD	SMR	deCODE	SMR	-0.0395034	0.0509251	0.437917		37415601	10.3389/fgene.2023.1191264	Gedik et all Front Genet	BLOOD
RSPO4	Q2I0M5	16175	CIS	BIP_PGC3_noukb	DECODE_Specific	-,NA		0.741	0.741	DECODE	DECODE	1.31273	2769.86	BIP	RSPO4	Proteiome	BLOOD	SMR	deCODE	SMR	-0.0918073	0.116142	0.42925		37415601	10.3389/fgene.2023.1191264	Gedik et all Front Genet	BLOOD
RSPO4	Q2I0M5	16175	CIS	BIP_PGC3_noukb	DECODE_Specific	-,NA		0.741	0.741	DECODE	DECODE	1.31273	2769.86	SCZ.Clozuk.2018	RSPO4	Transcriptome	BRAIN	TWAS	PsychENCODE	FUSION	0.2041		0.838		30545856	10.1126/science.aat8127	Gandal et all science	BRAIN
RSPO4	Q2I0M5	16175	CIS	BIP_PGC3_noukb	DECODE_Specific	-,NA		0.741	0.741	DECODE	DECODE	1.31273	2769.86	BD.PGC.ruderferCell2018	RSPO4	Transcriptome	BRAIN	TWAS	PsychENCODE	FUSION	0.598		0.55		30545856	10.1126/science.aat8127	Gandal et all science	BRAIN
RSPO4	Q2I0M5	16175	TRANS	BIP_PGC3_noukb	DECODE_Specific	+,NA		0.175413	0.175413	DECODE	DECODE	0.479429	1194.74	SCZ	RSPO4	Proteome	PLASMA	MR	deCODE	TwoSampleMR	-0.243734	0.104604	0.019802		37085628	10.1007/s00439-023-02562-0	Dang et al Human Genetics	BLOOD
RSPO4	Q2I0M5	16175	TRANS	BIP_PGC3_noukb	DECODE_Specific	+,NA		0.175413	0.175413	DECODE	DECODE	0.479429	1194.74	BIP	RSPO4	Proteome	PLASMA	MR	deCODE	TwoSampleMR	-0.0918073	0.115857	0.428116		37085628	10.1007/s00439-023-02562-0	Dang et al Human Genetics	BLOOD
RSPO4	Q2I0M5	16175	TRANS	BIP_PGC3_noukb	DECODE_Specific	+,NA		0.175413	0.175413	DECODE	DECODE	0.479429	1194.74	Bipolar disorder	RSPO4	Proteome	PLASMA	MR	AGES	TwoSampleMR	-0.0313687	0.0552326	0.570076		36280454	https://doi.org/10.1016/j.biopsych.2022.08.015	Lu et al Biol Psychiatry	BLOOD
RSPO4	Q2I0M5	16175	TRANS	BIP_PGC3_noukb	DECODE_Specific	+,NA		0.175413	0.175413	DECODE	DECODE	0.479429	1194.74	Bipolar disorder	RSPO4	Proteome	PLASMA	MR	FENLAND	TwoSampleMR	-0.0500327	0.0755697	0.507924		36280454	https://doi.org/10.1016/j.biopsych.2022.08.015	Lu et al Biol Psychiatry	BLOOD
RSPO4	Q2I0M5	16175	TRANS	BIP_PGC3_noukb	DECODE_Specific	+,NA		0.175413	0.175413	DECODE	DECODE	0.479429	1194.74	Major depressive disorder	RSPO4	Proteome	PLASMA	MR	AGES	TwoSampleMR	-0.00348837	0.025	0.889027		36280454	https://doi.org/10.1016/j.biopsych.2022.08.015	Lu et al Biol Psychiatry	BLOOD
RSPO4	Q2I0M5	16175	TRANS	BIP_PGC3_noukb	DECODE_Specific	+,NA		0.175413	0.175413	DECODE	DECODE	0.479429	1194.74	Major depressive disorder	RSPO4	Proteome	PLASMA	MR	FENLAND	TwoSampleMR	-0.02	0.0488	0.681926		36280454	https://doi.org/10.1016/j.biopsych.2022.08.015	Lu et al Biol Psychiatry	BLOOD
RSPO4	Q2I0M5	16175	TRANS	BIP_PGC3_noukb	DECODE_Specific	+,NA		0.175413	0.175413	DECODE	DECODE	0.479429	1194.74	Schizophrenia	RSPO4	Proteome	PLASMA	MR	AGES	TwoSampleMR	-0.044769	0.047093	0.341781		36280454	https://doi.org/10.1016/j.biopsych.2022.08.015	Lu et al Biol Psychiatry	BLOOD
RSPO4	Q2I0M5	16175	TRANS	BIP_PGC3_noukb	DECODE_Specific	+,NA		0.175413	0.175413	DECODE	DECODE	0.479429	1194.74	Schizophrenia	RSPO4	Proteome	PLASMA	MR	FENLAND	TwoSampleMR	-0.0864704	0.119244	0.468356		36280454	https://doi.org/10.1016/j.biopsych.2022.08.015	Lu et al Biol Psychiatry	BLOOD
RSPO4	Q2I0M5	16175	TRANS	BIP_PGC3_noukb	DECODE_Specific	+,NA		0.175413	0.175413	DECODE	DECODE	0.479429	1194.74	Deepression_Wray_tall	RSPO4	Transcriptome	BRAIN DLPFC	MR	PsychENCODE	TwoSampleMR	-0.02	0.01	0.211		35296807	10.1038/s41380-022-01507-9	Deng et all Mol Psychiatry	BRAIN
RSPO4	Q2I0M5	16175	TRANS	BIP_PGC3_noukb	DECODE_Specific	+,NA		0.175413	0.175413	DECODE	DECODE	0.479429	1194.74	Deepression_Wray_tall	RSPO4	Proteiome	BLOOD	MR	AGES	TwoSampleMR	0	0.03	0.889		35296807	10.1038/s41380-022-01507-9	Deng et all Mol Psychiatry	BLOOD
RSPO4	Q2I0M5	16175	TRANS	BIP_PGC3_noukb	DECODE_Specific	+,NA		0.175413	0.175413	DECODE	DECODE	0.479429	1194.74	Deepression_Wray_tall	RSPO4	Transcriptome	BLOOD	MR	GTEx	TwoSampleMR	-0.01	0.01	0.143		35296807	10.1038/s41380-022-01507-9	Deng et all Mol Psychiatry	BLOOD
RSPO4	Q2I0M5	16175	TRANS	BIP_PGC3_noukb	DECODE_Specific	+,NA		0.175413	0.175413	DECODE	DECODE	0.479429	1194.74	SCZ.Clozuk.2018	RSPO4	Transcriptome	BRAIN	SMR	PsychENCODE	SMR	-0.0131058	0.0388173	0.736		30545856	10.1126/science.aat8127	Gandal et all science	BRAIN
RSPO4	Q2I0M5	16175	TRANS	BIP_PGC3_noukb	DECODE_Specific	+,NA		0.175413	0.175413	DECODE	DECODE	0.479429	1194.74	BD.PGC.ruderferCell2018	RSPO4	Transcriptome	BRAIN	SMR	PsychENCODE	SMR	-0.0202167	0.0585203	0.729746		30545856	10.1126/science.aat8127	Gandal et all science	BRAIN
RSPO4	Q2I0M5	16175	TRANS	BIP_PGC3_noukb	DECODE_Specific	+,NA		0.175413	0.175413	DECODE	DECODE	0.479429	1194.74	SCZ	RSPO4	Proteiome	BLOOD	SMR	eQTLGen	SMR	0.0274612	0.0496703	0.580353		37415601	10.3389/fgene.2023.1191264	Gedik et all Front Genet	BLOOD
RSPO4	Q2I0M5	16175	TRANS	BIP_PGC3_noukb	DECODE_Specific	+,NA		0.175413	0.175413	DECODE	DECODE	0.479429	1194.74	MDD	RSPO4	Proteiome	BRAIN	SMR	BrainMeta	SMR	-0.00386311	0.00863258	0.654511		37415601	10.3389/fgene.2023.1191264	Gedik et all Front Genet	BRAIN
RSPO4	Q2I0M5	16175	TRANS	BIP_PGC3_noukb	DECODE_Specific	+,NA		0.175413	0.175413	DECODE	DECODE	0.479429	1194.74	BIP	RSPO4	Proteiome	BRAIN	SMR	BrainMeta	SMR	0.0043836	0.0200909	0.827283		37415601	10.3389/fgene.2023.1191264	Gedik et all Front Genet	BRAIN
RSPO4	Q2I0M5	16175	TRANS	BIP_PGC3_noukb	DECODE_Specific	+,NA		0.175413	0.175413	DECODE	DECODE	0.479429	1194.74	SCZ	RSPO4	Proteiome	BRAIN	SMR	BrainMeta	SMR	0.00905209	0.0166255	0.586119		37415601	10.3389/fgene.2023.1191264	Gedik et all Front Genet	BRAIN
RSPO4	Q2I0M5	16175	TRANS	BIP_PGC3_noukb	DECODE_Specific	+,NA		0.175413	0.175413	DECODE	DECODE	0.479429	1194.74	MDD	RSPO4	Proteiome	BLOOD	SMR	eQTLGen	SMR	-0.0363183	0.0248951	0.144606		37415601	10.3389/fgene.2023.1191264	Gedik et all Front Genet	BLOOD
RSPO4	Q2I0M5	16175	TRANS	BIP_PGC3_noukb	DECODE_Specific	+,NA		0.175413	0.175413	DECODE	DECODE	0.479429	1194.74	BIP	RSPO4	Proteiome	BLOOD	SMR	eQTLGen	SMR	-0.0022992	0.0542477	0.966193		37415601	10.3389/fgene.2023.1191264	Gedik et all Front Genet	BLOOD
RSPO4	Q2I0M5	16175	TRANS	BIP_PGC3_noukb	DECODE_Specific	+,NA		0.175413	0.175413	DECODE	DECODE	0.479429	1194.74	SCZ	RSPO4	Proteiome	BLOOD	SMR	deCODE	SMR	-0.243659	0.106806	0.0225296		37415601	10.3389/fgene.2023.1191264	Gedik et all Front Genet	BLOOD
RSPO4	Q2I0M5	16175	TRANS	BIP_PGC3_noukb	DECODE_Specific	+,NA		0.175413	0.175413	DECODE	DECODE	0.479429	1194.74	MDD	RSPO4	Proteiome	BLOOD	SMR	deCODE	SMR	-0.0395034	0.0509251	0.437917		37415601	10.3389/fgene.2023.1191264	Gedik et all Front Genet	BLOOD
RSPO4	Q2I0M5	16175	TRANS	BIP_PGC3_noukb	DECODE_Specific	+,NA		0.175413	0.175413	DECODE	DECODE	0.479429	1194.74	BIP	RSPO4	Proteiome	BLOOD	SMR	deCODE	SMR	-0.0918073	0.116142	0.42925		37415601	10.3389/fgene.2023.1191264	Gedik et all Front Genet	BLOOD
RSPO4	Q2I0M5	16175	TRANS	BIP_PGC3_noukb	DECODE_Specific	+,NA		0.175413	0.175413	DECODE	DECODE	0.479429	1194.74	SCZ.Clozuk.2018	RSPO4	Transcriptome	BRAIN	TWAS	PsychENCODE	FUSION	0.2041		0.838		30545856	10.1126/science.aat8127	Gandal et all science	BRAIN
RSPO4	Q2I0M5	16175	TRANS	BIP_PGC3_noukb	DECODE_Specific	+,NA		0.175413	0.175413	DECODE	DECODE	0.479429	1194.74	BD.PGC.ruderferCell2018	RSPO4	Transcriptome	BRAIN	TWAS	PsychENCODE	FUSION	0.598		0.55		30545856	10.1126/science.aat8127	Gandal et all science	BRAIN
RSPO4	Q2I0M5	16175	TRANS	Cognition_Meta	DECODE_Specific	+,NA		0.729313	0.729313	DECODE	DECODE	1.27926	4967.35	SCZ	RSPO4	Proteome	PLASMA	MR	deCODE	TwoSampleMR	-0.243734	0.104604	0.019802		37085628	10.1007/s00439-023-02562-0	Dang et al Human Genetics	BLOOD
RSPO4	Q2I0M5	16175	TRANS	Cognition_Meta	DECODE_Specific	+,NA		0.729313	0.729313	DECODE	DECODE	1.27926	4967.35	BIP	RSPO4	Proteome	PLASMA	MR	deCODE	TwoSampleMR	-0.0918073	0.115857	0.428116		37085628	10.1007/s00439-023-02562-0	Dang et al Human Genetics	BLOOD
RSPO4	Q2I0M5	16175	TRANS	Cognition_Meta	DECODE_Specific	+,NA		0.729313	0.729313	DECODE	DECODE	1.27926	4967.35	Bipolar disorder	RSPO4	Proteome	PLASMA	MR	AGES	TwoSampleMR	-0.0313687	0.0552326	0.570076		36280454	https://doi.org/10.1016/j.biopsych.2022.08.015	Lu et al Biol Psychiatry	BLOOD
RSPO4	Q2I0M5	16175	TRANS	Cognition_Meta	DECODE_Specific	+,NA		0.729313	0.729313	DECODE	DECODE	1.27926	4967.35	Bipolar disorder	RSPO4	Proteome	PLASMA	MR	FENLAND	TwoSampleMR	-0.0500327	0.0755697	0.507924		36280454	https://doi.org/10.1016/j.biopsych.2022.08.015	Lu et al Biol Psychiatry	BLOOD
RSPO4	Q2I0M5	16175	TRANS	Cognition_Meta	DECODE_Specific	+,NA		0.729313	0.729313	DECODE	DECODE	1.27926	4967.35	Major depressive disorder	RSPO4	Proteome	PLASMA	MR	AGES	TwoSampleMR	-0.00348837	0.025	0.889027		36280454	https://doi.org/10.1016/j.biopsych.2022.08.015	Lu et al Biol Psychiatry	BLOOD
RSPO4	Q2I0M5	16175	TRANS	Cognition_Meta	DECODE_Specific	+,NA		0.729313	0.729313	DECODE	DECODE	1.27926	4967.35	Major depressive disorder	RSPO4	Proteome	PLASMA	MR	FENLAND	TwoSampleMR	-0.02	0.0488	0.681926		36280454	https://doi.org/10.1016/j.biopsych.2022.08.015	Lu et al Biol Psychiatry	BLOOD
RSPO4	Q2I0M5	16175	TRANS	Cognition_Meta	DECODE_Specific	+,NA		0.729313	0.729313	DECODE	DECODE	1.27926	4967.35	Schizophrenia	RSPO4	Proteome	PLASMA	MR	AGES	TwoSampleMR	-0.044769	0.047093	0.341781		36280454	https://doi.org/10.1016/j.biopsych.2022.08.015	Lu et al Biol Psychiatry	BLOOD
RSPO4	Q2I0M5	16175	TRANS	Cognition_Meta	DECODE_Specific	+,NA		0.729313	0.729313	DECODE	DECODE	1.27926	4967.35	Schizophrenia	RSPO4	Proteome	PLASMA	MR	FENLAND	TwoSampleMR	-0.0864704	0.119244	0.468356		36280454	https://doi.org/10.1016/j.biopsych.2022.08.015	Lu et al Biol Psychiatry	BLOOD
RSPO4	Q2I0M5	16175	TRANS	Cognition_Meta	DECODE_Specific	+,NA		0.729313	0.729313	DECODE	DECODE	1.27926	4967.35	Deepression_Wray_tall	RSPO4	Transcriptome	BRAIN DLPFC	MR	PsychENCODE	TwoSampleMR	-0.02	0.01	0.211		35296807	10.1038/s41380-022-01507-9	Deng et all Mol Psychiatry	BRAIN
RSPO4	Q2I0M5	16175	TRANS	Cognition_Meta	DECODE_Specific	+,NA		0.729313	0.729313	DECODE	DECODE	1.27926	4967.35	Deepression_Wray_tall	RSPO4	Proteiome	BLOOD	MR	AGES	TwoSampleMR	0	0.03	0.889		35296807	10.1038/s41380-022-01507-9	Deng et all Mol Psychiatry	BLOOD
RSPO4	Q2I0M5	16175	TRANS	Cognition_Meta	DECODE_Specific	+,NA		0.729313	0.729313	DECODE	DECODE	1.27926	4967.35	Deepression_Wray_tall	RSPO4	Transcriptome	BLOOD	MR	GTEx	TwoSampleMR	-0.01	0.01	0.143		35296807	10.1038/s41380-022-01507-9	Deng et all Mol Psychiatry	BLOOD
RSPO4	Q2I0M5	16175	TRANS	Cognition_Meta	DECODE_Specific	+,NA		0.729313	0.729313	DECODE	DECODE	1.27926	4967.35	SCZ.Clozuk.2018	RSPO4	Transcriptome	BRAIN	SMR	PsychENCODE	SMR	-0.0131058	0.0388173	0.736		30545856	10.1126/science.aat8127	Gandal et all science	BRAIN
RSPO4	Q2I0M5	16175	TRANS	Cognition_Meta	DECODE_Specific	+,NA		0.729313	0.729313	DECODE	DECODE	1.27926	4967.35	BD.PGC.ruderferCell2018	RSPO4	Transcriptome	BRAIN	SMR	PsychENCODE	SMR	-0.0202167	0.0585203	0.729746		30545856	10.1126/science.aat8127	Gandal et all science	BRAIN
RSPO4	Q2I0M5	16175	TRANS	Cognition_Meta	DECODE_Specific	+,NA		0.729313	0.729313	DECODE	DECODE	1.27926	4967.35	SCZ	RSPO4	Proteiome	BLOOD	SMR	eQTLGen	SMR	0.0274612	0.0496703	0.580353		37415601	10.3389/fgene.2023.1191264	Gedik et all Front Genet	BLOOD
RSPO4	Q2I0M5	16175	TRANS	Cognition_Meta	DECODE_Specific	+,NA		0.729313	0.729313	DECODE	DECODE	1.27926	4967.35	MDD	RSPO4	Proteiome	BRAIN	SMR	BrainMeta	SMR	-0.00386311	0.00863258	0.654511		37415601	10.3389/fgene.2023.1191264	Gedik et all Front Genet	BRAIN
RSPO4	Q2I0M5	16175	TRANS	Cognition_Meta	DECODE_Specific	+,NA		0.729313	0.729313	DECODE	DECODE	1.27926	4967.35	BIP	RSPO4	Proteiome	BRAIN	SMR	BrainMeta	SMR	0.0043836	0.0200909	0.827283		37415601	10.3389/fgene.2023.1191264	Gedik et all Front Genet	BRAIN
RSPO4	Q2I0M5	16175	TRANS	Cognition_Meta	DECODE_Specific	+,NA		0.729313	0.729313	DECODE	DECODE	1.27926	4967.35	SCZ	RSPO4	Proteiome	BRAIN	SMR	BrainMeta	SMR	0.00905209	0.0166255	0.586119		37415601	10.3389/fgene.2023.1191264	Gedik et all Front Genet	BRAIN
RSPO4	Q2I0M5	16175	TRANS	Cognition_Meta	DECODE_Specific	+,NA		0.729313	0.729313	DECODE	DECODE	1.27926	4967.35	MDD	RSPO4	Proteiome	BLOOD	SMR	eQTLGen	SMR	-0.0363183	0.0248951	0.144606		37415601	10.3389/fgene.2023.1191264	Gedik et all Front Genet	BLOOD
RSPO4	Q2I0M5	16175	TRANS	Cognition_Meta	DECODE_Specific	+,NA		0.729313	0.729313	DECODE	DECODE	1.27926	4967.35	BIP	RSPO4	Proteiome	BLOOD	SMR	eQTLGen	SMR	-0.0022992	0.0542477	0.966193		37415601	10.3389/fgene.2023.1191264	Gedik et all Front Genet	BLOOD
RSPO4	Q2I0M5	16175	TRANS	Cognition_Meta	DECODE_Specific	+,NA		0.729313	0.729313	DECODE	DECODE	1.27926	4967.35	SCZ	RSPO4	Proteiome	BLOOD	SMR	deCODE	SMR	-0.243659	0.106806	0.0225296		37415601	10.3389/fgene.2023.1191264	Gedik et all Front Genet	BLOOD
RSPO4	Q2I0M5	16175	TRANS	Cognition_Meta	DECODE_Specific	+,NA		0.729313	0.729313	DECODE	DECODE	1.27926	4967.35	MDD	RSPO4	Proteiome	BLOOD	SMR	deCODE	SMR	-0.0395034	0.0509251	0.437917		37415601	10.3389/fgene.2023.1191264	Gedik et all Front Genet	BLOOD
RSPO4	Q2I0M5	16175	TRANS	Cognition_Meta	DECODE_Specific	+,NA		0.729313	0.729313	DECODE	DECODE	1.27926	4967.35	BIP	RSPO4	Proteiome	BLOOD	SMR	deCODE	SMR	-0.0918073	0.116142	0.42925		37415601	10.3389/fgene.2023.1191264	Gedik et all Front Genet	BLOOD
RSPO4	Q2I0M5	16175	TRANS	Cognition_Meta	DECODE_Specific	+,NA		0.729313	0.729313	DECODE	DECODE	1.27926	4967.35	SCZ.Clozuk.2018	RSPO4	Transcriptome	BRAIN	TWAS	PsychENCODE	FUSION	0.2041		0.838		30545856	10.1126/science.aat8127	Gandal et all science	BRAIN
RSPO4	Q2I0M5	16175	TRANS	Cognition_Meta	DECODE_Specific	+,NA		0.729313	0.729313	DECODE	DECODE	1.27926	4967.35	BD.PGC.ruderferCell2018	RSPO4	Transcriptome	BRAIN	TWAS	PsychENCODE	FUSION	0.598		0.55		30545856	10.1126/science.aat8127	Gandal et all science	BRAIN
RSPO4	Q2I0M5	16175	TRANS	Depression_iPSYCH_2023	DECODE_Specific	-,NA		0.642353	0.642353	DECODE	DECODE	1.40226	4375.06	SCZ	RSPO4	Proteome	PLASMA	MR	deCODE	TwoSampleMR	-0.243734	0.104604	0.019802		37085628	10.1007/s00439-023-02562-0	Dang et al Human Genetics	BLOOD
RSPO4	Q2I0M5	16175	TRANS	Depression_iPSYCH_2023	DECODE_Specific	-,NA		0.642353	0.642353	DECODE	DECODE	1.40226	4375.06	BIP	RSPO4	Proteome	PLASMA	MR	deCODE	TwoSampleMR	-0.0918073	0.115857	0.428116		37085628	10.1007/s00439-023-02562-0	Dang et al Human Genetics	BLOOD
RSPO4	Q2I0M5	16175	TRANS	Depression_iPSYCH_2023	DECODE_Specific	-,NA		0.642353	0.642353	DECODE	DECODE	1.40226	4375.06	Bipolar disorder	RSPO4	Proteome	PLASMA	MR	AGES	TwoSampleMR	-0.0313687	0.0552326	0.570076		36280454	https://doi.org/10.1016/j.biopsych.2022.08.015	Lu et al Biol Psychiatry	BLOOD
RSPO4	Q2I0M5	16175	TRANS	Depression_iPSYCH_2023	DECODE_Specific	-,NA		0.642353	0.642353	DECODE	DECODE	1.40226	4375.06	Bipolar disorder	RSPO4	Proteome	PLASMA	MR	FENLAND	TwoSampleMR	-0.0500327	0.0755697	0.507924		36280454	https://doi.org/10.1016/j.biopsych.2022.08.015	Lu et al Biol Psychiatry	BLOOD
RSPO4	Q2I0M5	16175	TRANS	Depression_iPSYCH_2023	DECODE_Specific	-,NA		0.642353	0.642353	DECODE	DECODE	1.40226	4375.06	Major depressive disorder	RSPO4	Proteome	PLASMA	MR	AGES	TwoSampleMR	-0.00348837	0.025	0.889027		36280454	https://doi.org/10.1016/j.biopsych.2022.08.015	Lu et al Biol Psychiatry	BLOOD
RSPO4	Q2I0M5	16175	TRANS	Depression_iPSYCH_2023	DECODE_Specific	-,NA		0.642353	0.642353	DECODE	DECODE	1.40226	4375.06	Major depressive disorder	RSPO4	Proteome	PLASMA	MR	FENLAND	TwoSampleMR	-0.02	0.0488	0.681926		36280454	https://doi.org/10.1016/j.biopsych.2022.08.015	Lu et al Biol Psychiatry	BLOOD
RSPO4	Q2I0M5	16175	TRANS	Depression_iPSYCH_2023	DECODE_Specific	-,NA		0.642353	0.642353	DECODE	DECODE	1.40226	4375.06	Schizophrenia	RSPO4	Proteome	PLASMA	MR	AGES	TwoSampleMR	-0.044769	0.047093	0.341781		36280454	https://doi.org/10.1016/j.biopsych.2022.08.015	Lu et al Biol Psychiatry	BLOOD
RSPO4	Q2I0M5	16175	TRANS	Depression_iPSYCH_2023	DECODE_Specific	-,NA		0.642353	0.642353	DECODE	DECODE	1.40226	4375.06	Schizophrenia	RSPO4	Proteome	PLASMA	MR	FENLAND	TwoSampleMR	-0.0864704	0.119244	0.468356		36280454	https://doi.org/10.1016/j.biopsych.2022.08.015	Lu et al Biol Psychiatry	BLOOD
RSPO4	Q2I0M5	16175	TRANS	Depression_iPSYCH_2023	DECODE_Specific	-,NA		0.642353	0.642353	DECODE	DECODE	1.40226	4375.06	Deepression_Wray_tall	RSPO4	Transcriptome	BRAIN DLPFC	MR	PsychENCODE	TwoSampleMR	-0.02	0.01	0.211		35296807	10.1038/s41380-022-01507-9	Deng et all Mol Psychiatry	BRAIN
RSPO4	Q2I0M5	16175	TRANS	Depression_iPSYCH_2023	DECODE_Specific	-,NA		0.642353	0.642353	DECODE	DECODE	1.40226	4375.06	Deepression_Wray_tall	RSPO4	Proteiome	BLOOD	MR	AGES	TwoSampleMR	0	0.03	0.889		35296807	10.1038/s41380-022-01507-9	Deng et all Mol Psychiatry	BLOOD
RSPO4	Q2I0M5	16175	TRANS	Depression_iPSYCH_2023	DECODE_Specific	-,NA		0.642353	0.642353	DECODE	DECODE	1.40226	4375.06	Deepression_Wray_tall	RSPO4	Transcriptome	BLOOD	MR	GTEx	TwoSampleMR	-0.01	0.01	0.143		35296807	10.1038/s41380-022-01507-9	Deng et all Mol Psychiatry	BLOOD
RSPO4	Q2I0M5	16175	TRANS	Depression_iPSYCH_2023	DECODE_Specific	-,NA		0.642353	0.642353	DECODE	DECODE	1.40226	4375.06	SCZ.Clozuk.2018	RSPO4	Transcriptome	BRAIN	SMR	PsychENCODE	SMR	-0.0131058	0.0388173	0.736		30545856	10.1126/science.aat8127	Gandal et all science	BRAIN
RSPO4	Q2I0M5	16175	TRANS	Depression_iPSYCH_2023	DECODE_Specific	-,NA		0.642353	0.642353	DECODE	DECODE	1.40226	4375.06	BD.PGC.ruderferCell2018	RSPO4	Transcriptome	BRAIN	SMR	PsychENCODE	SMR	-0.0202167	0.0585203	0.729746		30545856	10.1126/science.aat8127	Gandal et all science	BRAIN
RSPO4	Q2I0M5	16175	TRANS	Depression_iPSYCH_2023	DECODE_Specific	-,NA		0.642353	0.642353	DECODE	DECODE	1.40226	4375.06	SCZ	RSPO4	Proteiome	BLOOD	SMR	eQTLGen	SMR	0.0274612	0.0496703	0.580353		37415601	10.3389/fgene.2023.1191264	Gedik et all Front Genet	BLOOD
RSPO4	Q2I0M5	16175	TRANS	Depression_iPSYCH_2023	DECODE_Specific	-,NA		0.642353	0.642353	DECODE	DECODE	1.40226	4375.06	MDD	RSPO4	Proteiome	BRAIN	SMR	BrainMeta	SMR	-0.00386311	0.00863258	0.654511		37415601	10.3389/fgene.2023.1191264	Gedik et all Front Genet	BRAIN
RSPO4	Q2I0M5	16175	TRANS	Depression_iPSYCH_2023	DECODE_Specific	-,NA		0.642353	0.642353	DECODE	DECODE	1.40226	4375.06	BIP	RSPO4	Proteiome	BRAIN	SMR	BrainMeta	SMR	0.0043836	0.0200909	0.827283		37415601	10.3389/fgene.2023.1191264	Gedik et all Front Genet	BRAIN
RSPO4	Q2I0M5	16175	TRANS	Depression_iPSYCH_2023	DECODE_Specific	-,NA		0.642353	0.642353	DECODE	DECODE	1.40226	4375.06	SCZ	RSPO4	Proteiome	BRAIN	SMR	BrainMeta	SMR	0.00905209	0.0166255	0.586119		37415601	10.3389/fgene.2023.1191264	Gedik et all Front Genet	BRAIN
RSPO4	Q2I0M5	16175	TRANS	Depression_iPSYCH_2023	DECODE_Specific	-,NA		0.642353	0.642353	DECODE	DECODE	1.40226	4375.06	MDD	RSPO4	Proteiome	BLOOD	SMR	eQTLGen	SMR	-0.0363183	0.0248951	0.144606		37415601	10.3389/fgene.2023.1191264	Gedik et all Front Genet	BLOOD
RSPO4	Q2I0M5	16175	TRANS	Depression_iPSYCH_2023	DECODE_Specific	-,NA		0.642353	0.642353	DECODE	DECODE	1.40226	4375.06	BIP	RSPO4	Proteiome	BLOOD	SMR	eQTLGen	SMR	-0.0022992	0.0542477	0.966193		37415601	10.3389/fgene.2023.1191264	Gedik et all Front Genet	BLOOD
RSPO4	Q2I0M5	16175	TRANS	Depression_iPSYCH_2023	DECODE_Specific	-,NA		0.642353	0.642353	DECODE	DECODE	1.40226	4375.06	SCZ	RSPO4	Proteiome	BLOOD	SMR	deCODE	SMR	-0.243659	0.106806	0.0225296		37415601	10.3389/fgene.2023.1191264	Gedik et all Front Genet	BLOOD
RSPO4	Q2I0M5	16175	TRANS	Depression_iPSYCH_2023	DECODE_Specific	-,NA		0.642353	0.642353	DECODE	DECODE	1.40226	4375.06	MDD	RSPO4	Proteiome	BLOOD	SMR	deCODE	SMR	-0.0395034	0.0509251	0.437917		37415601	10.3389/fgene.2023.1191264	Gedik et all Front Genet	BLOOD
RSPO4	Q2I0M5	16175	TRANS	Depression_iPSYCH_2023	DECODE_Specific	-,NA		0.642353	0.642353	DECODE	DECODE	1.40226	4375.06	BIP	RSPO4	Proteiome	BLOOD	SMR	deCODE	SMR	-0.0918073	0.116142	0.42925		37415601	10.3389/fgene.2023.1191264	Gedik et all Front Genet	BLOOD
RSPO4	Q2I0M5	16175	TRANS	Depression_iPSYCH_2023	DECODE_Specific	-,NA		0.642353	0.642353	DECODE	DECODE	1.40226	4375.06	SCZ.Clozuk.2018	RSPO4	Transcriptome	BRAIN	TWAS	PsychENCODE	FUSION	0.2041		0.838		30545856	10.1126/science.aat8127	Gandal et all science	BRAIN
RSPO4	Q2I0M5	16175	TRANS	Depression_iPSYCH_2023	DECODE_Specific	-,NA		0.642353	0.642353	DECODE	DECODE	1.40226	4375.06	BD.PGC.ruderferCell2018	RSPO4	Transcriptome	BRAIN	TWAS	PsychENCODE	FUSION	0.598		0.55		30545856	10.1126/science.aat8127	Gandal et all science	BRAIN
RSPO4	Q2I0M5	16175	TRANS	PGC3_SCZ_NoUKB	DECODE_Specific	+,NA		0.3296	0.3296	DECODE	DECODE	0.793253	2244.91	SCZ	RSPO4	Proteome	PLASMA	MR	deCODE	TwoSampleMR	-0.243734	0.104604	0.019802		37085628	10.1007/s00439-023-02562-0	Dang et al Human Genetics	BLOOD
RSPO4	Q2I0M5	16175	TRANS	PGC3_SCZ_NoUKB	DECODE_Specific	+,NA		0.3296	0.3296	DECODE	DECODE	0.793253	2244.91	BIP	RSPO4	Proteome	PLASMA	MR	deCODE	TwoSampleMR	-0.0918073	0.115857	0.428116		37085628	10.1007/s00439-023-02562-0	Dang et al Human Genetics	BLOOD
RSPO4	Q2I0M5	16175	TRANS	PGC3_SCZ_NoUKB	DECODE_Specific	+,NA		0.3296	0.3296	DECODE	DECODE	0.793253	2244.91	Bipolar disorder	RSPO4	Proteome	PLASMA	MR	AGES	TwoSampleMR	-0.0313687	0.0552326	0.570076		36280454	https://doi.org/10.1016/j.biopsych.2022.08.015	Lu et al Biol Psychiatry	BLOOD
RSPO4	Q2I0M5	16175	TRANS	PGC3_SCZ_NoUKB	DECODE_Specific	+,NA		0.3296	0.3296	DECODE	DECODE	0.793253	2244.91	Bipolar disorder	RSPO4	Proteome	PLASMA	MR	FENLAND	TwoSampleMR	-0.0500327	0.0755697	0.507924		36280454	https://doi.org/10.1016/j.biopsych.2022.08.015	Lu et al Biol Psychiatry	BLOOD
RSPO4	Q2I0M5	16175	TRANS	PGC3_SCZ_NoUKB	DECODE_Specific	+,NA		0.3296	0.3296	DECODE	DECODE	0.793253	2244.91	Major depressive disorder	RSPO4	Proteome	PLASMA	MR	AGES	TwoSampleMR	-0.00348837	0.025	0.889027		36280454	https://doi.org/10.1016/j.biopsych.2022.08.015	Lu et al Biol Psychiatry	BLOOD
RSPO4	Q2I0M5	16175	TRANS	PGC3_SCZ_NoUKB	DECODE_Specific	+,NA		0.3296	0.3296	DECODE	DECODE	0.793253	2244.91	Major depressive disorder	RSPO4	Proteome	PLASMA	MR	FENLAND	TwoSampleMR	-0.02	0.0488	0.681926		36280454	https://doi.org/10.1016/j.biopsych.2022.08.015	Lu et al Biol Psychiatry	BLOOD
RSPO4	Q2I0M5	16175	TRANS	PGC3_SCZ_NoUKB	DECODE_Specific	+,NA		0.3296	0.3296	DECODE	DECODE	0.793253	2244.91	Schizophrenia	RSPO4	Proteome	PLASMA	MR	AGES	TwoSampleMR	-0.044769	0.047093	0.341781		36280454	https://doi.org/10.1016/j.biopsych.2022.08.015	Lu et al Biol Psychiatry	BLOOD
RSPO4	Q2I0M5	16175	TRANS	PGC3_SCZ_NoUKB	DECODE_Specific	+,NA		0.3296	0.3296	DECODE	DECODE	0.793253	2244.91	Schizophrenia	RSPO4	Proteome	PLASMA	MR	FENLAND	TwoSampleMR	-0.0864704	0.119244	0.468356		36280454	https://doi.org/10.1016/j.biopsych.2022.08.015	Lu et al Biol Psychiatry	BLOOD
RSPO4	Q2I0M5	16175	TRANS	PGC3_SCZ_NoUKB	DECODE_Specific	+,NA		0.3296	0.3296	DECODE	DECODE	0.793253	2244.91	Deepression_Wray_tall	RSPO4	Transcriptome	BRAIN DLPFC	MR	PsychENCODE	TwoSampleMR	-0.02	0.01	0.211		35296807	10.1038/s41380-022-01507-9	Deng et all Mol Psychiatry	BRAIN
RSPO4	Q2I0M5	16175	TRANS	PGC3_SCZ_NoUKB	DECODE_Specific	+,NA		0.3296	0.3296	DECODE	DECODE	0.793253	2244.91	Deepression_Wray_tall	RSPO4	Proteiome	BLOOD	MR	AGES	TwoSampleMR	0	0.03	0.889		35296807	10.1038/s41380-022-01507-9	Deng et all Mol Psychiatry	BLOOD
RSPO4	Q2I0M5	16175	TRANS	PGC3_SCZ_NoUKB	DECODE_Specific	+,NA		0.3296	0.3296	DECODE	DECODE	0.793253	2244.91	Deepression_Wray_tall	RSPO4	Transcriptome	BLOOD	MR	GTEx	TwoSampleMR	-0.01	0.01	0.143		35296807	10.1038/s41380-022-01507-9	Deng et all Mol Psychiatry	BLOOD
RSPO4	Q2I0M5	16175	TRANS	PGC3_SCZ_NoUKB	DECODE_Specific	+,NA		0.3296	0.3296	DECODE	DECODE	0.793253	2244.91	SCZ.Clozuk.2018	RSPO4	Transcriptome	BRAIN	SMR	PsychENCODE	SMR	-0.0131058	0.0388173	0.736		30545856	10.1126/science.aat8127	Gandal et all science	BRAIN
RSPO4	Q2I0M5	16175	TRANS	PGC3_SCZ_NoUKB	DECODE_Specific	+,NA		0.3296	0.3296	DECODE	DECODE	0.793253	2244.91	BD.PGC.ruderferCell2018	RSPO4	Transcriptome	BRAIN	SMR	PsychENCODE	SMR	-0.0202167	0.0585203	0.729746		30545856	10.1126/science.aat8127	Gandal et all science	BRAIN
RSPO4	Q2I0M5	16175	TRANS	PGC3_SCZ_NoUKB	DECODE_Specific	+,NA		0.3296	0.3296	DECODE	DECODE	0.793253	2244.91	SCZ	RSPO4	Proteiome	BLOOD	SMR	eQTLGen	SMR	0.0274612	0.0496703	0.580353		37415601	10.3389/fgene.2023.1191264	Gedik et all Front Genet	BLOOD
RSPO4	Q2I0M5	16175	TRANS	PGC3_SCZ_NoUKB	DECODE_Specific	+,NA		0.3296	0.3296	DECODE	DECODE	0.793253	2244.91	MDD	RSPO4	Proteiome	BRAIN	SMR	BrainMeta	SMR	-0.00386311	0.00863258	0.654511		37415601	10.3389/fgene.2023.1191264	Gedik et all Front Genet	BRAIN
RSPO4	Q2I0M5	16175	TRANS	PGC3_SCZ_NoUKB	DECODE_Specific	+,NA		0.3296	0.3296	DECODE	DECODE	0.793253	2244.91	BIP	RSPO4	Proteiome	BRAIN	SMR	BrainMeta	SMR	0.0043836	0.0200909	0.827283		37415601	10.3389/fgene.2023.1191264	Gedik et all Front Genet	BRAIN
RSPO4	Q2I0M5	16175	TRANS	PGC3_SCZ_NoUKB	DECODE_Specific	+,NA		0.3296	0.3296	DECODE	DECODE	0.793253	2244.91	SCZ	RSPO4	Proteiome	BRAIN	SMR	BrainMeta	SMR	0.00905209	0.0166255	0.586119		37415601	10.3389/fgene.2023.1191264	Gedik et all Front Genet	BRAIN
RSPO4	Q2I0M5	16175	TRANS	PGC3_SCZ_NoUKB	DECODE_Specific	+,NA		0.3296	0.3296	DECODE	DECODE	0.793253	2244.91	MDD	RSPO4	Proteiome	BLOOD	SMR	eQTLGen	SMR	-0.0363183	0.0248951	0.144606		37415601	10.3389/fgene.2023.1191264	Gedik et all Front Genet	BLOOD
RSPO4	Q2I0M5	16175	TRANS	PGC3_SCZ_NoUKB	DECODE_Specific	+,NA		0.3296	0.3296	DECODE	DECODE	0.793253	2244.91	BIP	RSPO4	Proteiome	BLOOD	SMR	eQTLGen	SMR	-0.0022992	0.0542477	0.966193		37415601	10.3389/fgene.2023.1191264	Gedik et all Front Genet	BLOOD
RSPO4	Q2I0M5	16175	TRANS	PGC3_SCZ_NoUKB	DECODE_Specific	+,NA		0.3296	0.3296	DECODE	DECODE	0.793253	2244.91	SCZ	RSPO4	Proteiome	BLOOD	SMR	deCODE	SMR	-0.243659	0.106806	0.0225296		37415601	10.3389/fgene.2023.1191264	Gedik et all Front Genet	BLOOD
RSPO4	Q2I0M5	16175	TRANS	PGC3_SCZ_NoUKB	DECODE_Specific	+,NA		0.3296	0.3296	DECODE	DECODE	0.793253	2244.91	MDD	RSPO4	Proteiome	BLOOD	SMR	deCODE	SMR	-0.0395034	0.0509251	0.437917		37415601	10.3389/fgene.2023.1191264	Gedik et all Front Genet	BLOOD
RSPO4	Q2I0M5	16175	TRANS	PGC3_SCZ_NoUKB	DECODE_Specific	+,NA		0.3296	0.3296	DECODE	DECODE	0.793253	2244.91	BIP	RSPO4	Proteiome	BLOOD	SMR	deCODE	SMR	-0.0918073	0.116142	0.42925		37415601	10.3389/fgene.2023.1191264	Gedik et all Front Genet	BLOOD
RSPO4	Q2I0M5	16175	TRANS	PGC3_SCZ_NoUKB	DECODE_Specific	+,NA		0.3296	0.3296	DECODE	DECODE	0.793253	2244.91	SCZ.Clozuk.2018	RSPO4	Transcriptome	BRAIN	TWAS	PsychENCODE	FUSION	0.2041		0.838		30545856	10.1126/science.aat8127	Gandal et all science	BRAIN
RSPO4	Q2I0M5	16175	TRANS	PGC3_SCZ_NoUKB	DECODE_Specific	+,NA		0.3296	0.3296	DECODE	DECODE	0.793253	2244.91	BD.PGC.ruderferCell2018	RSPO4	Transcriptome	BRAIN	TWAS	PsychENCODE	FUSION	0.598		0.55		30545856	10.1126/science.aat8127	Gandal et all science	BRAIN
RSRP1	Q9BUV0	25234	TRANS	BIP_PGC3_noukb	DECODE_Specific	+,NA		0.0624313	0.0624313	DECODE	DECODE	0.285766	425.22	SCZ_PGC3	RSRP1	Transcriptome_Transcriptlvel	DLPFC	SMR	CMC+GTEX	SMR	0.0207237	0.0149295	0.165104		35460606	10.1016/j.ajhg.2022.04.004	Jiang eet all Am J Hum Genet	BRAIN
RSRP1	Q9BUV0	25234	TRANS	BIP_PGC3_noukb	DECODE_Specific	+,NA		0.0624313	0.0624313	DECODE	DECODE	0.285766	425.22	SCZ_PGC3	RSRP1	Transcriptome_Transcriptlvel	DLPFC	SMR	CMC+GTEX	SMR	0.00560544	0.0179057	0.75424		35460606	10.1016/j.ajhg.2022.04.004	Jiang eet all Am J Hum Genet	BRAIN
RSRP1	Q9BUV0	25234	TRANS	BIP_PGC3_noukb	DECODE_Specific	+,NA		0.0624313	0.0624313	DECODE	DECODE	0.285766	425.22	SCZ_PGC3	RSRP1	Transcriptome_Transcriptlvel	DLPFC	SMR	CMC+GTEX	SMR	0.00674072	0.021539	0.754316		35460606	10.1016/j.ajhg.2022.04.004	Jiang eet all Am J Hum Genet	BRAIN
RSRP1	Q9BUV0	25234	TRANS	BIP_PGC3_noukb	DECODE_Specific	+,NA		0.0624313	0.0624313	DECODE	DECODE	0.285766	425.22	MDD	RSRP1	Proteiome	BLOOD	SMR	eQTLGen	SMR	0.0399844	0.0254367	0.115969		37415601	10.3389/fgene.2023.1191264	Gedik et all Front Genet	BLOOD
RSRP1	Q9BUV0	25234	TRANS	BIP_PGC3_noukb	DECODE_Specific	+,NA		0.0624313	0.0624313	DECODE	DECODE	0.285766	425.22	BIP	RSRP1	Proteiome	BLOOD	SMR	eQTLGen	SMR	0.106439	0.0594185	0.0732387		37415601	10.3389/fgene.2023.1191264	Gedik et all Front Genet	BLOOD
RSRP1	Q9BUV0	25234	TRANS	Cognition_Meta	DECODE_Specific	+,NA		0.0036249	0.0036249	DECODE	DECODE	0.0711505	24.6892	SCZ_PGC3	RSRP1	Transcriptome_Transcriptlvel	DLPFC	SMR	CMC+GTEX	SMR	0.0207237	0.0149295	0.165104		35460606	10.1016/j.ajhg.2022.04.004	Jiang eet all Am J Hum Genet	BRAIN
RSRP1	Q9BUV0	25234	TRANS	Cognition_Meta	DECODE_Specific	+,NA		0.0036249	0.0036249	DECODE	DECODE	0.0711505	24.6892	SCZ_PGC3	RSRP1	Transcriptome_Transcriptlvel	DLPFC	SMR	CMC+GTEX	SMR	0.00560544	0.0179057	0.75424		35460606	10.1016/j.ajhg.2022.04.004	Jiang eet all Am J Hum Genet	BRAIN
RSRP1	Q9BUV0	25234	TRANS	Cognition_Meta	DECODE_Specific	+,NA		0.0036249	0.0036249	DECODE	DECODE	0.0711505	24.6892	SCZ_PGC3	RSRP1	Transcriptome_Transcriptlvel	DLPFC	SMR	CMC+GTEX	SMR	0.00674072	0.021539	0.754316		35460606	10.1016/j.ajhg.2022.04.004	Jiang eet all Am J Hum Genet	BRAIN
RSRP1	Q9BUV0	25234	TRANS	Cognition_Meta	DECODE_Specific	+,NA		0.0036249	0.0036249	DECODE	DECODE	0.0711505	24.6892	MDD	RSRP1	Proteiome	BLOOD	SMR	eQTLGen	SMR	0.0399844	0.0254367	0.115969		37415601	10.3389/fgene.2023.1191264	Gedik et all Front Genet	BLOOD
RSRP1	Q9BUV0	25234	TRANS	Cognition_Meta	DECODE_Specific	+,NA		0.0036249	0.0036249	DECODE	DECODE	0.0711505	24.6892	BIP	RSRP1	Proteiome	BLOOD	SMR	eQTLGen	SMR	0.106439	0.0594185	0.0732387		37415601	10.3389/fgene.2023.1191264	Gedik et all Front Genet	BLOOD
RSRP1	Q9BUV0	25234	TRANS	Depression_iPSYCH_2023	DECODE_Specific	-,NA		0.501244	0.501244	DECODE	DECODE	1.46964	3413.98	SCZ_PGC3	RSRP1	Transcriptome_Transcriptlvel	DLPFC	SMR	CMC+GTEX	SMR	0.0207237	0.0149295	0.165104		35460606	10.1016/j.ajhg.2022.04.004	Jiang eet all Am J Hum Genet	BRAIN
RSRP1	Q9BUV0	25234	TRANS	Depression_iPSYCH_2023	DECODE_Specific	-,NA		0.501244	0.501244	DECODE	DECODE	1.46964	3413.98	SCZ_PGC3	RSRP1	Transcriptome_Transcriptlvel	DLPFC	SMR	CMC+GTEX	SMR	0.00560544	0.0179057	0.75424		35460606	10.1016/j.ajhg.2022.04.004	Jiang eet all Am J Hum Genet	BRAIN
RSRP1	Q9BUV0	25234	TRANS	Depression_iPSYCH_2023	DECODE_Specific	-,NA		0.501244	0.501244	DECODE	DECODE	1.46964	3413.98	SCZ_PGC3	RSRP1	Transcriptome_Transcriptlvel	DLPFC	SMR	CMC+GTEX	SMR	0.00674072	0.021539	0.754316		35460606	10.1016/j.ajhg.2022.04.004	Jiang eet all Am J Hum Genet	BRAIN
RSRP1	Q9BUV0	25234	TRANS	Depression_iPSYCH_2023	DECODE_Specific	-,NA		0.501244	0.501244	DECODE	DECODE	1.46964	3413.98	MDD	RSRP1	Proteiome	BLOOD	SMR	eQTLGen	SMR	0.0399844	0.0254367	0.115969		37415601	10.3389/fgene.2023.1191264	Gedik et all Front Genet	BLOOD
RSRP1	Q9BUV0	25234	TRANS	Depression_iPSYCH_2023	DECODE_Specific	-,NA		0.501244	0.501244	DECODE	DECODE	1.46964	3413.98	BIP	RSRP1	Proteiome	BLOOD	SMR	eQTLGen	SMR	0.106439	0.0594185	0.0732387		37415601	10.3389/fgene.2023.1191264	Gedik et all Front Genet	BLOOD
RSRP1	Q9BUV0	25234	TRANS	PGC3_SCZ_NoUKB	DECODE_Specific	+,NA		0.0487055	0.0487055	DECODE	DECODE	0.269046	331.733	SCZ_PGC3	RSRP1	Transcriptome_Transcriptlvel	DLPFC	SMR	CMC+GTEX	SMR	0.0207237	0.0149295	0.165104		35460606	10.1016/j.ajhg.2022.04.004	Jiang eet all Am J Hum Genet	BRAIN
RSRP1	Q9BUV0	25234	TRANS	PGC3_SCZ_NoUKB	DECODE_Specific	+,NA		0.0487055	0.0487055	DECODE	DECODE	0.269046	331.733	SCZ_PGC3	RSRP1	Transcriptome_Transcriptlvel	DLPFC	SMR	CMC+GTEX	SMR	0.00560544	0.0179057	0.75424		35460606	10.1016/j.ajhg.2022.04.004	Jiang eet all Am J Hum Genet	BRAIN
RSRP1	Q9BUV0	25234	TRANS	PGC3_SCZ_NoUKB	DECODE_Specific	+,NA		0.0487055	0.0487055	DECODE	DECODE	0.269046	331.733	SCZ_PGC3	RSRP1	Transcriptome_Transcriptlvel	DLPFC	SMR	CMC+GTEX	SMR	0.00674072	0.021539	0.754316		35460606	10.1016/j.ajhg.2022.04.004	Jiang eet all Am J Hum Genet	BRAIN
RSRP1	Q9BUV0	25234	TRANS	PGC3_SCZ_NoUKB	DECODE_Specific	+,NA		0.0487055	0.0487055	DECODE	DECODE	0.269046	331.733	MDD	RSRP1	Proteiome	BLOOD	SMR	eQTLGen	SMR	0.0399844	0.0254367	0.115969		37415601	10.3389/fgene.2023.1191264	Gedik et all Front Genet	BLOOD
RSRP1	Q9BUV0	25234	TRANS	PGC3_SCZ_NoUKB	DECODE_Specific	+,NA		0.0487055	0.0487055	DECODE	DECODE	0.269046	331.733	BIP	RSRP1	Proteiome	BLOOD	SMR	eQTLGen	SMR	0.106439	0.0594185	0.0732387		37415601	10.3389/fgene.2023.1191264	Gedik et all Front Genet	BLOOD
RTBDN	Q9BSG5	30310	CIS	Cognition_Meta	UKBB-PPP_Specific	NA,-		0.0585283	0.0585283	UKBB_PPP	UKBB_PPP	0.528451	218.779	Deepression_Wray_tall	RTBDN	Transcriptome	BRAIN DLPFC	MR	PsychENCODE	TwoSampleMR	-0.01	0.02	0.5		35296807	10.1038/s41380-022-01507-9	Deng et all Mol Psychiatry	BRAIN
RTBDN	Q9BSG5	30310	CIS	Cognition_Meta	UKBB-PPP_Specific	NA,-		0.0585283	0.0585283	UKBB_PPP	UKBB_PPP	0.528451	218.779	SCZ.Clozuk.2018	RTBDN	Transcriptome	BRAIN	SMR	PsychENCODE	SMR	-0.0391836	0.0371774	0.292		30545856	10.1126/science.aat8127	Gandal et all science	BRAIN
RTBDN	Q9BSG5	30310	CIS	Cognition_Meta	UKBB-PPP_Specific	NA,-		0.0585283	0.0585283	UKBB_PPP	UKBB_PPP	0.528451	218.779	BD.PGC.ruderferCell2018	RTBDN	Transcriptome	BRAIN	SMR	PsychENCODE	SMR	-0.0437151	0.0571468	0.444295		30545856	10.1126/science.aat8127	Gandal et all science	BRAIN
RTBDN	Q9BSG5	30310	CIS	Cognition_Meta	UKBB-PPP_Specific	NA,-		0.0585283	0.0585283	UKBB_PPP	UKBB_PPP	0.528451	218.779	MDD	RTBDN	Proteiome	BRAIN	SMR	BrainMeta	SMR	-0.0243133	0.0224976	0.279828		37415601	10.3389/fgene.2023.1191264	Gedik et all Front Genet	BRAIN
RTBDN	Q9BSG5	30310	CIS	Cognition_Meta	UKBB-PPP_Specific	NA,-		0.0585283	0.0585283	UKBB_PPP	UKBB_PPP	0.528451	218.779	BIP	RTBDN	Proteiome	BRAIN	SMR	BrainMeta	SMR	0.0152125	0.0482567	0.752578		37415601	10.3389/fgene.2023.1191264	Gedik et all Front Genet	BRAIN
RTBDN	Q9BSG5	30310	CIS	Cognition_Meta	UKBB-PPP_Specific	NA,-		0.0585283	0.0585283	UKBB_PPP	UKBB_PPP	0.528451	218.779	SCZ	RTBDN	Proteiome	BRAIN	SMR	BrainMeta	SMR	-0.00343328	0.0386448	0.929207		37415601	10.3389/fgene.2023.1191264	Gedik et all Front Genet	BRAIN
RTBDN	Q9BSG5	30310	CIS	Cognition_Meta	UKBB-PPP_Specific	NA,-		0.0585283	0.0585283	UKBB_PPP	UKBB_PPP	0.528451	218.779	SCZ	RTBDN	Transcriptome	BRAIN_DLPFC	TWAS	CMC	FUSION	1.48739		0.137		31691811	10.1093/hmg/ddz253	Hall et al Hum Mol Genet	BRAIN
RTBDN	Q9BSG5	30310	CIS	Cognition_Meta	UKBB-PPP_Specific	NA,-		0.0585283	0.0585283	UKBB_PPP	UKBB_PPP	0.528451	218.779	SCZ.Clozuk.2018	RTBDN	Transcriptome	BRAIN	TWAS	PsychENCODE	FUSION	-0.91294		0.361		30545856	10.1126/science.aat8127	Gandal et all science	BRAIN
RTBDN	Q9BSG5	30310	CIS	Cognition_Meta	UKBB-PPP_Specific	NA,-		0.0585283	0.0585283	UKBB_PPP	UKBB_PPP	0.528451	218.779	SCZ	RTBDN	Transcriptome	Brain_Frontal_Cortex_BA9	TWAS	GteX	FUSION			0.429		34416157	10.1016/j.ajhg.2021.07.011	Ayg√ºn N et al	Brain
RTBDN	Q9BSG5	30310	CIS	PGC3_SCZ_NoUKB	UKBB-PPP_Specific	NA,+		0.105754	0.105754	UKBB_PPP	UKBB_PPP	0.608166	395.308	Deepression_Wray_tall	RTBDN	Transcriptome	BRAIN DLPFC	MR	PsychENCODE	TwoSampleMR	-0.01	0.02	0.5		35296807	10.1038/s41380-022-01507-9	Deng et all Mol Psychiatry	BRAIN
RTBDN	Q9BSG5	30310	CIS	PGC3_SCZ_NoUKB	UKBB-PPP_Specific	NA,+		0.105754	0.105754	UKBB_PPP	UKBB_PPP	0.608166	395.308	SCZ.Clozuk.2018	RTBDN	Transcriptome	BRAIN	SMR	PsychENCODE	SMR	-0.0391836	0.0371774	0.292		30545856	10.1126/science.aat8127	Gandal et all science	BRAIN
RTBDN	Q9BSG5	30310	CIS	PGC3_SCZ_NoUKB	UKBB-PPP_Specific	NA,+		0.105754	0.105754	UKBB_PPP	UKBB_PPP	0.608166	395.308	BD.PGC.ruderferCell2018	RTBDN	Transcriptome	BRAIN	SMR	PsychENCODE	SMR	-0.0437151	0.0571468	0.444295		30545856	10.1126/science.aat8127	Gandal et all science	BRAIN
RTBDN	Q9BSG5	30310	CIS	PGC3_SCZ_NoUKB	UKBB-PPP_Specific	NA,+		0.105754	0.105754	UKBB_PPP	UKBB_PPP	0.608166	395.308	MDD	RTBDN	Proteiome	BRAIN	SMR	BrainMeta	SMR	-0.0243133	0.0224976	0.279828		37415601	10.3389/fgene.2023.1191264	Gedik et all Front Genet	BRAIN
RTBDN	Q9BSG5	30310	CIS	PGC3_SCZ_NoUKB	UKBB-PPP_Specific	NA,+		0.105754	0.105754	UKBB_PPP	UKBB_PPP	0.608166	395.308	BIP	RTBDN	Proteiome	BRAIN	SMR	BrainMeta	SMR	0.0152125	0.0482567	0.752578		37415601	10.3389/fgene.2023.1191264	Gedik et all Front Genet	BRAIN
RTBDN	Q9BSG5	30310	CIS	PGC3_SCZ_NoUKB	UKBB-PPP_Specific	NA,+		0.105754	0.105754	UKBB_PPP	UKBB_PPP	0.608166	395.308	SCZ	RTBDN	Proteiome	BRAIN	SMR	BrainMeta	SMR	-0.00343328	0.0386448	0.929207		37415601	10.3389/fgene.2023.1191264	Gedik et all Front Genet	BRAIN
RTBDN	Q9BSG5	30310	CIS	PGC3_SCZ_NoUKB	UKBB-PPP_Specific	NA,+		0.105754	0.105754	UKBB_PPP	UKBB_PPP	0.608166	395.308	SCZ	RTBDN	Transcriptome	BRAIN_DLPFC	TWAS	CMC	FUSION	1.48739		0.137		31691811	10.1093/hmg/ddz253	Hall et al Hum Mol Genet	BRAIN
RTBDN	Q9BSG5	30310	CIS	PGC3_SCZ_NoUKB	UKBB-PPP_Specific	NA,+		0.105754	0.105754	UKBB_PPP	UKBB_PPP	0.608166	395.308	SCZ.Clozuk.2018	RTBDN	Transcriptome	BRAIN	TWAS	PsychENCODE	FUSION	-0.91294		0.361		30545856	10.1126/science.aat8127	Gandal et all science	BRAIN
RTBDN	Q9BSG5	30310	CIS	PGC3_SCZ_NoUKB	UKBB-PPP_Specific	NA,+		0.105754	0.105754	UKBB_PPP	UKBB_PPP	0.608166	395.308	SCZ	RTBDN	Transcriptome	Brain_Frontal_Cortex_BA9	TWAS	GteX	FUSION			0.429		34416157	10.1016/j.ajhg.2021.07.011	Ayg√ºn N et al	Brain
RTBDN	Q9BSG5	30310	CIS	Depression_iPSYCH_2023	UKBB-PPP_Specific	NA,-		0.102522	0.102522	UKBB_PPP	UKBB_PPP	0.783694	383.227	Deepression_Wray_tall	RTBDN	Transcriptome	BRAIN DLPFC	MR	PsychENCODE	TwoSampleMR	-0.01	0.02	0.5		35296807	10.1038/s41380-022-01507-9	Deng et all Mol Psychiatry	BRAIN
RTBDN	Q9BSG5	30310	CIS	Depression_iPSYCH_2023	UKBB-PPP_Specific	NA,-		0.102522	0.102522	UKBB_PPP	UKBB_PPP	0.783694	383.227	SCZ.Clozuk.2018	RTBDN	Transcriptome	BRAIN	SMR	PsychENCODE	SMR	-0.0391836	0.0371774	0.292		30545856	10.1126/science.aat8127	Gandal et all science	BRAIN
RTBDN	Q9BSG5	30310	CIS	Depression_iPSYCH_2023	UKBB-PPP_Specific	NA,-		0.102522	0.102522	UKBB_PPP	UKBB_PPP	0.783694	383.227	BD.PGC.ruderferCell2018	RTBDN	Transcriptome	BRAIN	SMR	PsychENCODE	SMR	-0.0437151	0.0571468	0.444295		30545856	10.1126/science.aat8127	Gandal et all science	BRAIN
RTBDN	Q9BSG5	30310	CIS	Depression_iPSYCH_2023	UKBB-PPP_Specific	NA,-		0.102522	0.102522	UKBB_PPP	UKBB_PPP	0.783694	383.227	MDD	RTBDN	Proteiome	BRAIN	SMR	BrainMeta	SMR	-0.0243133	0.0224976	0.279828		37415601	10.3389/fgene.2023.1191264	Gedik et all Front Genet	BRAIN
RTBDN	Q9BSG5	30310	CIS	Depression_iPSYCH_2023	UKBB-PPP_Specific	NA,-		0.102522	0.102522	UKBB_PPP	UKBB_PPP	0.783694	383.227	BIP	RTBDN	Proteiome	BRAIN	SMR	BrainMeta	SMR	0.0152125	0.0482567	0.752578		37415601	10.3389/fgene.2023.1191264	Gedik et all Front Genet	BRAIN
RTBDN	Q9BSG5	30310	CIS	Depression_iPSYCH_2023	UKBB-PPP_Specific	NA,-		0.102522	0.102522	UKBB_PPP	UKBB_PPP	0.783694	383.227	SCZ	RTBDN	Proteiome	BRAIN	SMR	BrainMeta	SMR	-0.00343328	0.0386448	0.929207		37415601	10.3389/fgene.2023.1191264	Gedik et all Front Genet	BRAIN
RTBDN	Q9BSG5	30310	CIS	Depression_iPSYCH_2023	UKBB-PPP_Specific	NA,-		0.102522	0.102522	UKBB_PPP	UKBB_PPP	0.783694	383.227	SCZ	RTBDN	Transcriptome	BRAIN_DLPFC	TWAS	CMC	FUSION	1.48739		0.137		31691811	10.1093/hmg/ddz253	Hall et al Hum Mol Genet	BRAIN
RTBDN	Q9BSG5	30310	CIS	Depression_iPSYCH_2023	UKBB-PPP_Specific	NA,-		0.102522	0.102522	UKBB_PPP	UKBB_PPP	0.783694	383.227	SCZ.Clozuk.2018	RTBDN	Transcriptome	BRAIN	TWAS	PsychENCODE	FUSION	-0.91294		0.361		30545856	10.1126/science.aat8127	Gandal et all science	BRAIN
RTBDN	Q9BSG5	30310	CIS	Depression_iPSYCH_2023	UKBB-PPP_Specific	NA,-		0.102522	0.102522	UKBB_PPP	UKBB_PPP	0.783694	383.227	SCZ	RTBDN	Transcriptome	Brain_Frontal_Cortex_BA9	TWAS	GteX	FUSION			0.429		34416157	10.1016/j.ajhg.2021.07.011	Ayg√ºn N et al	Brain
RTBDN	Q9BSG5	30310	CIS	BIP_PGC3_noukb	UKBB-PPP_Specific	NA,+		0.474615	0.474615	UKBB_PPP	UKBB_PPP	1.1179	1774.11	Deepression_Wray_tall	RTBDN	Transcriptome	BRAIN DLPFC	MR	PsychENCODE	TwoSampleMR	-0.01	0.02	0.5		35296807	10.1038/s41380-022-01507-9	Deng et all Mol Psychiatry	BRAIN
RTBDN	Q9BSG5	30310	CIS	BIP_PGC3_noukb	UKBB-PPP_Specific	NA,+		0.474615	0.474615	UKBB_PPP	UKBB_PPP	1.1179	1774.11	SCZ.Clozuk.2018	RTBDN	Transcriptome	BRAIN	SMR	PsychENCODE	SMR	-0.0391836	0.0371774	0.292		30545856	10.1126/science.aat8127	Gandal et all science	BRAIN
RTBDN	Q9BSG5	30310	CIS	BIP_PGC3_noukb	UKBB-PPP_Specific	NA,+		0.474615	0.474615	UKBB_PPP	UKBB_PPP	1.1179	1774.11	BD.PGC.ruderferCell2018	RTBDN	Transcriptome	BRAIN	SMR	PsychENCODE	SMR	-0.0437151	0.0571468	0.444295		30545856	10.1126/science.aat8127	Gandal et all science	BRAIN
RTBDN	Q9BSG5	30310	CIS	BIP_PGC3_noukb	UKBB-PPP_Specific	NA,+		0.474615	0.474615	UKBB_PPP	UKBB_PPP	1.1179	1774.11	MDD	RTBDN	Proteiome	BRAIN	SMR	BrainMeta	SMR	-0.0243133	0.0224976	0.279828		37415601	10.3389/fgene.2023.1191264	Gedik et all Front Genet	BRAIN
RTBDN	Q9BSG5	30310	CIS	BIP_PGC3_noukb	UKBB-PPP_Specific	NA,+		0.474615	0.474615	UKBB_PPP	UKBB_PPP	1.1179	1774.11	BIP	RTBDN	Proteiome	BRAIN	SMR	BrainMeta	SMR	0.0152125	0.0482567	0.752578		37415601	10.3389/fgene.2023.1191264	Gedik et all Front Genet	BRAIN
RTBDN	Q9BSG5	30310	CIS	BIP_PGC3_noukb	UKBB-PPP_Specific	NA,+		0.474615	0.474615	UKBB_PPP	UKBB_PPP	1.1179	1774.11	SCZ	RTBDN	Proteiome	BRAIN	SMR	BrainMeta	SMR	-0.00343328	0.0386448	0.929207		37415601	10.3389/fgene.2023.1191264	Gedik et all Front Genet	BRAIN
RTBDN	Q9BSG5	30310	CIS	BIP_PGC3_noukb	UKBB-PPP_Specific	NA,+		0.474615	0.474615	UKBB_PPP	UKBB_PPP	1.1179	1774.11	SCZ	RTBDN	Transcriptome	BRAIN_DLPFC	TWAS	CMC	FUSION	1.48739		0.137		31691811	10.1093/hmg/ddz253	Hall et al Hum Mol Genet	BRAIN
RTBDN	Q9BSG5	30310	CIS	BIP_PGC3_noukb	UKBB-PPP_Specific	NA,+		0.474615	0.474615	UKBB_PPP	UKBB_PPP	1.1179	1774.11	SCZ.Clozuk.2018	RTBDN	Transcriptome	BRAIN	TWAS	PsychENCODE	FUSION	-0.91294		0.361		30545856	10.1126/science.aat8127	Gandal et all science	BRAIN
RTBDN	Q9BSG5	30310	CIS	BIP_PGC3_noukb	UKBB-PPP_Specific	NA,+		0.474615	0.474615	UKBB_PPP	UKBB_PPP	1.1179	1774.11	SCZ	RTBDN	Transcriptome	Brain_Frontal_Cortex_BA9	TWAS	GteX	FUSION			0.429		34416157	10.1016/j.ajhg.2021.07.011	Ayg√ºn N et al	Brain
RTBDN	Q9BSG5	30310	TRANS	BIP_PGC3_noukb	UKBB-PPP_Specific	NA,-		0.364827	0.364827	UKBB_PPP	UKBB_PPP	0.78066	2484.84	Deepression_Wray_tall	RTBDN	Transcriptome	BRAIN DLPFC	MR	PsychENCODE	TwoSampleMR	-0.01	0.02	0.5		35296807	10.1038/s41380-022-01507-9	Deng et all Mol Psychiatry	BRAIN
RTBDN	Q9BSG5	30310	TRANS	BIP_PGC3_noukb	UKBB-PPP_Specific	NA,-		0.364827	0.364827	UKBB_PPP	UKBB_PPP	0.78066	2484.84	SCZ.Clozuk.2018	RTBDN	Transcriptome	BRAIN	SMR	PsychENCODE	SMR	-0.0391836	0.0371774	0.292		30545856	10.1126/science.aat8127	Gandal et all science	BRAIN
RTBDN	Q9BSG5	30310	TRANS	BIP_PGC3_noukb	UKBB-PPP_Specific	NA,-		0.364827	0.364827	UKBB_PPP	UKBB_PPP	0.78066	2484.84	BD.PGC.ruderferCell2018	RTBDN	Transcriptome	BRAIN	SMR	PsychENCODE	SMR	-0.0437151	0.0571468	0.444295		30545856	10.1126/science.aat8127	Gandal et all science	BRAIN
RTBDN	Q9BSG5	30310	TRANS	BIP_PGC3_noukb	UKBB-PPP_Specific	NA,-		0.364827	0.364827	UKBB_PPP	UKBB_PPP	0.78066	2484.84	MDD	RTBDN	Proteiome	BRAIN	SMR	BrainMeta	SMR	-0.0243133	0.0224976	0.279828		37415601	10.3389/fgene.2023.1191264	Gedik et all Front Genet	BRAIN
RTBDN	Q9BSG5	30310	TRANS	BIP_PGC3_noukb	UKBB-PPP_Specific	NA,-		0.364827	0.364827	UKBB_PPP	UKBB_PPP	0.78066	2484.84	BIP	RTBDN	Proteiome	BRAIN	SMR	BrainMeta	SMR	0.0152125	0.0482567	0.752578		37415601	10.3389/fgene.2023.1191264	Gedik et all Front Genet	BRAIN
RTBDN	Q9BSG5	30310	TRANS	BIP_PGC3_noukb	UKBB-PPP_Specific	NA,-		0.364827	0.364827	UKBB_PPP	UKBB_PPP	0.78066	2484.84	SCZ	RTBDN	Proteiome	BRAIN	SMR	BrainMeta	SMR	-0.00343328	0.0386448	0.929207		37415601	10.3389/fgene.2023.1191264	Gedik et all Front Genet	BRAIN
RTBDN	Q9BSG5	30310	TRANS	BIP_PGC3_noukb	UKBB-PPP_Specific	NA,-		0.364827	0.364827	UKBB_PPP	UKBB_PPP	0.78066	2484.84	SCZ	RTBDN	Transcriptome	BRAIN_DLPFC	TWAS	CMC	FUSION	1.48739		0.137		31691811	10.1093/hmg/ddz253	Hall et al Hum Mol Genet	BRAIN
RTBDN	Q9BSG5	30310	TRANS	BIP_PGC3_noukb	UKBB-PPP_Specific	NA,-		0.364827	0.364827	UKBB_PPP	UKBB_PPP	0.78066	2484.84	SCZ.Clozuk.2018	RTBDN	Transcriptome	BRAIN	TWAS	PsychENCODE	FUSION	-0.91294		0.361		30545856	10.1126/science.aat8127	Gandal et all science	BRAIN
RTBDN	Q9BSG5	30310	TRANS	BIP_PGC3_noukb	UKBB-PPP_Specific	NA,-		0.364827	0.364827	UKBB_PPP	UKBB_PPP	0.78066	2484.84	SCZ	RTBDN	Transcriptome	Brain_Frontal_Cortex_BA9	TWAS	GteX	FUSION			0.429		34416157	10.1016/j.ajhg.2021.07.011	Ayg√ºn N et al	Brain
RTBDN	Q9BSG5	30310	TRANS	Cognition_Meta	UKBB-PPP_Specific	NA,+		0.173735	0.173735	UKBB_PPP	UKBB_PPP	0.687569	1183.31	Deepression_Wray_tall	RTBDN	Transcriptome	BRAIN DLPFC	MR	PsychENCODE	TwoSampleMR	-0.01	0.02	0.5		35296807	10.1038/s41380-022-01507-9	Deng et all Mol Psychiatry	BRAIN
RTBDN	Q9BSG5	30310	TRANS	Cognition_Meta	UKBB-PPP_Specific	NA,+		0.173735	0.173735	UKBB_PPP	UKBB_PPP	0.687569	1183.31	SCZ.Clozuk.2018	RTBDN	Transcriptome	BRAIN	SMR	PsychENCODE	SMR	-0.0391836	0.0371774	0.292		30545856	10.1126/science.aat8127	Gandal et all science	BRAIN
RTBDN	Q9BSG5	30310	TRANS	Cognition_Meta	UKBB-PPP_Specific	NA,+		0.173735	0.173735	UKBB_PPP	UKBB_PPP	0.687569	1183.31	BD.PGC.ruderferCell2018	RTBDN	Transcriptome	BRAIN	SMR	PsychENCODE	SMR	-0.0437151	0.0571468	0.444295		30545856	10.1126/science.aat8127	Gandal et all science	BRAIN
RTBDN	Q9BSG5	30310	TRANS	Cognition_Meta	UKBB-PPP_Specific	NA,+		0.173735	0.173735	UKBB_PPP	UKBB_PPP	0.687569	1183.31	MDD	RTBDN	Proteiome	BRAIN	SMR	BrainMeta	SMR	-0.0243133	0.0224976	0.279828		37415601	10.3389/fgene.2023.1191264	Gedik et all Front Genet	BRAIN
RTBDN	Q9BSG5	30310	TRANS	Cognition_Meta	UKBB-PPP_Specific	NA,+		0.173735	0.173735	UKBB_PPP	UKBB_PPP	0.687569	1183.31	BIP	RTBDN	Proteiome	BRAIN	SMR	BrainMeta	SMR	0.0152125	0.0482567	0.752578		37415601	10.3389/fgene.2023.1191264	Gedik et all Front Genet	BRAIN
RTBDN	Q9BSG5	30310	TRANS	Cognition_Meta	UKBB-PPP_Specific	NA,+		0.173735	0.173735	UKBB_PPP	UKBB_PPP	0.687569	1183.31	SCZ	RTBDN	Proteiome	BRAIN	SMR	BrainMeta	SMR	-0.00343328	0.0386448	0.929207		37415601	10.3389/fgene.2023.1191264	Gedik et all Front Genet	BRAIN
RTBDN	Q9BSG5	30310	TRANS	Cognition_Meta	UKBB-PPP_Specific	NA,+		0.173735	0.173735	UKBB_PPP	UKBB_PPP	0.687569	1183.31	SCZ	RTBDN	Transcriptome	BRAIN_DLPFC	TWAS	CMC	FUSION	1.48739		0.137		31691811	10.1093/hmg/ddz253	Hall et al Hum Mol Genet	BRAIN
RTBDN	Q9BSG5	30310	TRANS	Cognition_Meta	UKBB-PPP_Specific	NA,+		0.173735	0.173735	UKBB_PPP	UKBB_PPP	0.687569	1183.31	SCZ.Clozuk.2018	RTBDN	Transcriptome	BRAIN	TWAS	PsychENCODE	FUSION	-0.91294		0.361		30545856	10.1126/science.aat8127	Gandal et all science	BRAIN
RTBDN	Q9BSG5	30310	TRANS	Cognition_Meta	UKBB-PPP_Specific	NA,+		0.173735	0.173735	UKBB_PPP	UKBB_PPP	0.687569	1183.31	SCZ	RTBDN	Transcriptome	Brain_Frontal_Cortex_BA9	TWAS	GteX	FUSION			0.429		34416157	10.1016/j.ajhg.2021.07.011	Ayg√ºn N et al	Brain
RTBDN	Q9BSG5	30310	TRANS	Depression_iPSYCH_2023	UKBB-PPP_Specific	NA,-		0.38246	0.38246	UKBB_PPP	UKBB_PPP	1.55612	2604.94	Deepression_Wray_tall	RTBDN	Transcriptome	BRAIN DLPFC	MR	PsychENCODE	TwoSampleMR	-0.01	0.02	0.5		35296807	10.1038/s41380-022-01507-9	Deng et all Mol Psychiatry	BRAIN
RTBDN	Q9BSG5	30310	TRANS	Depression_iPSYCH_2023	UKBB-PPP_Specific	NA,-		0.38246	0.38246	UKBB_PPP	UKBB_PPP	1.55612	2604.94	SCZ.Clozuk.2018	RTBDN	Transcriptome	BRAIN	SMR	PsychENCODE	SMR	-0.0391836	0.0371774	0.292		30545856	10.1126/science.aat8127	Gandal et all science	BRAIN
RTBDN	Q9BSG5	30310	TRANS	Depression_iPSYCH_2023	UKBB-PPP_Specific	NA,-		0.38246	0.38246	UKBB_PPP	UKBB_PPP	1.55612	2604.94	BD.PGC.ruderferCell2018	RTBDN	Transcriptome	BRAIN	SMR	PsychENCODE	SMR	-0.0437151	0.0571468	0.444295		30545856	10.1126/science.aat8127	Gandal et all science	BRAIN
RTBDN	Q9BSG5	30310	TRANS	Depression_iPSYCH_2023	UKBB-PPP_Specific	NA,-		0.38246	0.38246	UKBB_PPP	UKBB_PPP	1.55612	2604.94	MDD	RTBDN	Proteiome	BRAIN	SMR	BrainMeta	SMR	-0.0243133	0.0224976	0.279828		37415601	10.3389/fgene.2023.1191264	Gedik et all Front Genet	BRAIN
RTBDN	Q9BSG5	30310	TRANS	Depression_iPSYCH_2023	UKBB-PPP_Specific	NA,-		0.38246	0.38246	UKBB_PPP	UKBB_PPP	1.55612	2604.94	BIP	RTBDN	Proteiome	BRAIN	SMR	BrainMeta	SMR	0.0152125	0.0482567	0.752578		37415601	10.3389/fgene.2023.1191264	Gedik et all Front Genet	BRAIN
RTBDN	Q9BSG5	30310	TRANS	Depression_iPSYCH_2023	UKBB-PPP_Specific	NA,-		0.38246	0.38246	UKBB_PPP	UKBB_PPP	1.55612	2604.94	SCZ	RTBDN	Proteiome	BRAIN	SMR	BrainMeta	SMR	-0.00343328	0.0386448	0.929207		37415601	10.3389/fgene.2023.1191264	Gedik et all Front Genet	BRAIN
RTBDN	Q9BSG5	30310	TRANS	Depression_iPSYCH_2023	UKBB-PPP_Specific	NA,-		0.38246	0.38246	UKBB_PPP	UKBB_PPP	1.55612	2604.94	SCZ	RTBDN	Transcriptome	BRAIN_DLPFC	TWAS	CMC	FUSION	1.48739		0.137		31691811	10.1093/hmg/ddz253	Hall et al Hum Mol Genet	BRAIN
RTBDN	Q9BSG5	30310	TRANS	Depression_iPSYCH_2023	UKBB-PPP_Specific	NA,-		0.38246	0.38246	UKBB_PPP	UKBB_PPP	1.55612	2604.94	SCZ.Clozuk.2018	RTBDN	Transcriptome	BRAIN	TWAS	PsychENCODE	FUSION	-0.91294		0.361		30545856	10.1126/science.aat8127	Gandal et all science	BRAIN
RTBDN	Q9BSG5	30310	TRANS	Depression_iPSYCH_2023	UKBB-PPP_Specific	NA,-		0.38246	0.38246	UKBB_PPP	UKBB_PPP	1.55612	2604.94	SCZ	RTBDN	Transcriptome	Brain_Frontal_Cortex_BA9	TWAS	GteX	FUSION			0.429		34416157	10.1016/j.ajhg.2021.07.011	Ayg√ºn N et al	Brain
RTBDN	Q9BSG5	30310	TRANS	PGC3_SCZ_NoUKB	UKBB-PPP_Specific	NA,-		0.242272	0.242272	UKBB_PPP	UKBB_PPP	0.67517	1650.11	Deepression_Wray_tall	RTBDN	Transcriptome	BRAIN DLPFC	MR	PsychENCODE	TwoSampleMR	-0.01	0.02	0.5		35296807	10.1038/s41380-022-01507-9	Deng et all Mol Psychiatry	BRAIN
RTBDN	Q9BSG5	30310	TRANS	PGC3_SCZ_NoUKB	UKBB-PPP_Specific	NA,-		0.242272	0.242272	UKBB_PPP	UKBB_PPP	0.67517	1650.11	SCZ.Clozuk.2018	RTBDN	Transcriptome	BRAIN	SMR	PsychENCODE	SMR	-0.0391836	0.0371774	0.292		30545856	10.1126/science.aat8127	Gandal et all science	BRAIN
RTBDN	Q9BSG5	30310	TRANS	PGC3_SCZ_NoUKB	UKBB-PPP_Specific	NA,-		0.242272	0.242272	UKBB_PPP	UKBB_PPP	0.67517	1650.11	BD.PGC.ruderferCell2018	RTBDN	Transcriptome	BRAIN	SMR	PsychENCODE	SMR	-0.0437151	0.0571468	0.444295		30545856	10.1126/science.aat8127	Gandal et all science	BRAIN
RTBDN	Q9BSG5	30310	TRANS	PGC3_SCZ_NoUKB	UKBB-PPP_Specific	NA,-		0.242272	0.242272	UKBB_PPP	UKBB_PPP	0.67517	1650.11	MDD	RTBDN	Proteiome	BRAIN	SMR	BrainMeta	SMR	-0.0243133	0.0224976	0.279828		37415601	10.3389/fgene.2023.1191264	Gedik et all Front Genet	BRAIN
RTBDN	Q9BSG5	30310	TRANS	PGC3_SCZ_NoUKB	UKBB-PPP_Specific	NA,-		0.242272	0.242272	UKBB_PPP	UKBB_PPP	0.67517	1650.11	BIP	RTBDN	Proteiome	BRAIN	SMR	BrainMeta	SMR	0.0152125	0.0482567	0.752578		37415601	10.3389/fgene.2023.1191264	Gedik et all Front Genet	BRAIN
RTBDN	Q9BSG5	30310	TRANS	PGC3_SCZ_NoUKB	UKBB-PPP_Specific	NA,-		0.242272	0.242272	UKBB_PPP	UKBB_PPP	0.67517	1650.11	SCZ	RTBDN	Proteiome	BRAIN	SMR	BrainMeta	SMR	-0.00343328	0.0386448	0.929207		37415601	10.3389/fgene.2023.1191264	Gedik et all Front Genet	BRAIN
RTBDN	Q9BSG5	30310	TRANS	PGC3_SCZ_NoUKB	UKBB-PPP_Specific	NA,-		0.242272	0.242272	UKBB_PPP	UKBB_PPP	0.67517	1650.11	SCZ	RTBDN	Transcriptome	BRAIN_DLPFC	TWAS	CMC	FUSION	1.48739		0.137		31691811	10.1093/hmg/ddz253	Hall et al Hum Mol Genet	BRAIN
RTBDN	Q9BSG5	30310	TRANS	PGC3_SCZ_NoUKB	UKBB-PPP_Specific	NA,-		0.242272	0.242272	UKBB_PPP	UKBB_PPP	0.67517	1650.11	SCZ.Clozuk.2018	RTBDN	Transcriptome	BRAIN	TWAS	PsychENCODE	FUSION	-0.91294		0.361		30545856	10.1126/science.aat8127	Gandal et all science	BRAIN
RTBDN	Q9BSG5	30310	TRANS	PGC3_SCZ_NoUKB	UKBB-PPP_Specific	NA,-		0.242272	0.242272	UKBB_PPP	UKBB_PPP	0.67517	1650.11	SCZ	RTBDN	Transcriptome	Brain_Frontal_Cortex_BA9	TWAS	GteX	FUSION			0.429		34416157	10.1016/j.ajhg.2021.07.011	Ayg√ºn N et al	Brain
RTF1	Q92541	28996	TRANS	BIP_PGC3_noukb	DECODE_Specific	-,NA		0.422161	0.422161	DECODE	DECODE	0.851197	2875.34	Deepression_Wray_tall	RTF1	Transcriptome	BRAIN DLPFC	MR	PsychENCODE	TwoSampleMR	-0.02	0.01	0.136		35296807	10.1038/s41380-022-01507-9	Deng et all Mol Psychiatry	BRAIN
RTF1	Q92541	28996	TRANS	BIP_PGC3_noukb	DECODE_Specific	-,NA		0.422161	0.422161	DECODE	DECODE	0.851197	2875.34	Deepression_Wray_tall	RTF1	Transcriptome	BRAIN DLPFC	MR	PsychENCODE	TwoSampleMR	-0.02	0.01	0.136		35296807	10.1038/s41380-022-01507-9	Deng et all Mol Psychiatry	BRAIN
RTF1	Q92541	28996	TRANS	BIP_PGC3_noukb	DECODE_Specific	-,NA		0.422161	0.422161	DECODE	DECODE	0.851197	2875.34	SCZ.Clozuk.2018	RTF1	Transcriptome	BRAIN	SMR	PsychENCODE	SMR	0.00278192	0.0312251	0.929		30545856	10.1126/science.aat8127	Gandal et all science	BRAIN
RTF1	Q92541	28996	TRANS	BIP_PGC3_noukb	DECODE_Specific	-,NA		0.422161	0.422161	DECODE	DECODE	0.851197	2875.34	BD.PGC.ruderferCell2018	RTF1	Transcriptome	BRAIN	SMR	PsychENCODE	SMR	0.101874	0.0492689	0.038667		30545856	10.1126/science.aat8127	Gandal et all science	BRAIN
RTF1	Q92541	28996	TRANS	BIP_PGC3_noukb	DECODE_Specific	-,NA		0.422161	0.422161	DECODE	DECODE	0.851197	2875.34	MDD	RTF1	Proteiome	BLOOD	SMR	eQTLGen	SMR	0.0202142	0.025583	0.429446		37415601	10.3389/fgene.2023.1191264	Gedik et all Front Genet	BLOOD
RTF1	Q92541	28996	TRANS	BIP_PGC3_noukb	DECODE_Specific	-,NA		0.422161	0.422161	DECODE	DECODE	0.851197	2875.34	BIP	RTF1	Proteiome	BLOOD	SMR	eQTLGen	SMR	-0.119482	0.0567657	0.0353066		37415601	10.3389/fgene.2023.1191264	Gedik et all Front Genet	BLOOD
RTF1	Q92541	28996	TRANS	BIP_PGC3_noukb	DECODE_Specific	-,NA		0.422161	0.422161	DECODE	DECODE	0.851197	2875.34	SCZ.Clozuk.2018	RTF1	Transcriptome	BRAIN	TWAS	PsychENCODE	FUSION	-0.11497		0.908		30545856	10.1126/science.aat8127	Gandal et all science	BRAIN
RTF1	Q92541	28996	TRANS	Cognition_Meta	DECODE_Specific	-,NA		0.152147	0.152147	DECODE	DECODE	0.641259	1036.27	Deepression_Wray_tall	RTF1	Transcriptome	BRAIN DLPFC	MR	PsychENCODE	TwoSampleMR	-0.02	0.01	0.136		35296807	10.1038/s41380-022-01507-9	Deng et all Mol Psychiatry	BRAIN
RTF1	Q92541	28996	TRANS	Cognition_Meta	DECODE_Specific	-,NA		0.152147	0.152147	DECODE	DECODE	0.641259	1036.27	Deepression_Wray_tall	RTF1	Transcriptome	BRAIN DLPFC	MR	PsychENCODE	TwoSampleMR	-0.02	0.01	0.136		35296807	10.1038/s41380-022-01507-9	Deng et all Mol Psychiatry	BRAIN
RTF1	Q92541	28996	TRANS	Cognition_Meta	DECODE_Specific	-,NA		0.152147	0.152147	DECODE	DECODE	0.641259	1036.27	SCZ.Clozuk.2018	RTF1	Transcriptome	BRAIN	SMR	PsychENCODE	SMR	0.00278192	0.0312251	0.929		30545856	10.1126/science.aat8127	Gandal et all science	BRAIN
RTF1	Q92541	28996	TRANS	Cognition_Meta	DECODE_Specific	-,NA		0.152147	0.152147	DECODE	DECODE	0.641259	1036.27	BD.PGC.ruderferCell2018	RTF1	Transcriptome	BRAIN	SMR	PsychENCODE	SMR	0.101874	0.0492689	0.038667		30545856	10.1126/science.aat8127	Gandal et all science	BRAIN
RTF1	Q92541	28996	TRANS	Cognition_Meta	DECODE_Specific	-,NA		0.152147	0.152147	DECODE	DECODE	0.641259	1036.27	MDD	RTF1	Proteiome	BLOOD	SMR	eQTLGen	SMR	0.0202142	0.025583	0.429446		37415601	10.3389/fgene.2023.1191264	Gedik et all Front Genet	BLOOD
RTF1	Q92541	28996	TRANS	Cognition_Meta	DECODE_Specific	-,NA		0.152147	0.152147	DECODE	DECODE	0.641259	1036.27	BIP	RTF1	Proteiome	BLOOD	SMR	eQTLGen	SMR	-0.119482	0.0567657	0.0353066		37415601	10.3389/fgene.2023.1191264	Gedik et all Front Genet	BLOOD
RTF1	Q92541	28996	TRANS	Cognition_Meta	DECODE_Specific	-,NA		0.152147	0.152147	DECODE	DECODE	0.641259	1036.27	SCZ.Clozuk.2018	RTF1	Transcriptome	BRAIN	TWAS	PsychENCODE	FUSION	-0.11497		0.908		30545856	10.1126/science.aat8127	Gandal et all science	BRAIN
RTF1	Q92541	28996	TRANS	Depression_iPSYCH_2023	DECODE_Specific	-,NA		0.482468	0.482468	DECODE	DECODE	1.58979	3286.09	Deepression_Wray_tall	RTF1	Transcriptome	BRAIN DLPFC	MR	PsychENCODE	TwoSampleMR	-0.02	0.01	0.136		35296807	10.1038/s41380-022-01507-9	Deng et all Mol Psychiatry	BRAIN
RTF1	Q92541	28996	TRANS	Depression_iPSYCH_2023	DECODE_Specific	-,NA		0.482468	0.482468	DECODE	DECODE	1.58979	3286.09	Deepression_Wray_tall	RTF1	Transcriptome	BRAIN DLPFC	MR	PsychENCODE	TwoSampleMR	-0.02	0.01	0.136		35296807	10.1038/s41380-022-01507-9	Deng et all Mol Psychiatry	BRAIN
RTF1	Q92541	28996	TRANS	Depression_iPSYCH_2023	DECODE_Specific	-,NA		0.482468	0.482468	DECODE	DECODE	1.58979	3286.09	SCZ.Clozuk.2018	RTF1	Transcriptome	BRAIN	SMR	PsychENCODE	SMR	0.00278192	0.0312251	0.929		30545856	10.1126/science.aat8127	Gandal et all science	BRAIN
RTF1	Q92541	28996	TRANS	Depression_iPSYCH_2023	DECODE_Specific	-,NA		0.482468	0.482468	DECODE	DECODE	1.58979	3286.09	BD.PGC.ruderferCell2018	RTF1	Transcriptome	BRAIN	SMR	PsychENCODE	SMR	0.101874	0.0492689	0.038667		30545856	10.1126/science.aat8127	Gandal et all science	BRAIN
RTF1	Q92541	28996	TRANS	Depression_iPSYCH_2023	DECODE_Specific	-,NA		0.482468	0.482468	DECODE	DECODE	1.58979	3286.09	MDD	RTF1	Proteiome	BLOOD	SMR	eQTLGen	SMR	0.0202142	0.025583	0.429446		37415601	10.3389/fgene.2023.1191264	Gedik et all Front Genet	BLOOD
RTF1	Q92541	28996	TRANS	Depression_iPSYCH_2023	DECODE_Specific	-,NA		0.482468	0.482468	DECODE	DECODE	1.58979	3286.09	BIP	RTF1	Proteiome	BLOOD	SMR	eQTLGen	SMR	-0.119482	0.0567657	0.0353066		37415601	10.3389/fgene.2023.1191264	Gedik et all Front Genet	BLOOD
RTF1	Q92541	28996	TRANS	Depression_iPSYCH_2023	DECODE_Specific	-,NA		0.482468	0.482468	DECODE	DECODE	1.58979	3286.09	SCZ.Clozuk.2018	RTF1	Transcriptome	BRAIN	TWAS	PsychENCODE	FUSION	-0.11497		0.908		30545856	10.1126/science.aat8127	Gandal et all science	BRAIN
RTF1	Q92541	28996	TRANS	PGC3_SCZ_NoUKB	DECODE_Specific	-,NA		0.758081	0.758081	DECODE	DECODE	1.24657	5163.29	Deepression_Wray_tall	RTF1	Transcriptome	BRAIN DLPFC	MR	PsychENCODE	TwoSampleMR	-0.02	0.01	0.136		35296807	10.1038/s41380-022-01507-9	Deng et all Mol Psychiatry	BRAIN
RTF1	Q92541	28996	TRANS	PGC3_SCZ_NoUKB	DECODE_Specific	-,NA		0.758081	0.758081	DECODE	DECODE	1.24657	5163.29	Deepression_Wray_tall	RTF1	Transcriptome	BRAIN DLPFC	MR	PsychENCODE	TwoSampleMR	-0.02	0.01	0.136		35296807	10.1038/s41380-022-01507-9	Deng et all Mol Psychiatry	BRAIN
RTF1	Q92541	28996	TRANS	PGC3_SCZ_NoUKB	DECODE_Specific	-,NA		0.758081	0.758081	DECODE	DECODE	1.24657	5163.29	SCZ.Clozuk.2018	RTF1	Transcriptome	BRAIN	SMR	PsychENCODE	SMR	0.00278192	0.0312251	0.929		30545856	10.1126/science.aat8127	Gandal et all science	BRAIN
RTF1	Q92541	28996	TRANS	PGC3_SCZ_NoUKB	DECODE_Specific	-,NA		0.758081	0.758081	DECODE	DECODE	1.24657	5163.29	BD.PGC.ruderferCell2018	RTF1	Transcriptome	BRAIN	SMR	PsychENCODE	SMR	0.101874	0.0492689	0.038667		30545856	10.1126/science.aat8127	Gandal et all science	BRAIN
RTF1	Q92541	28996	TRANS	PGC3_SCZ_NoUKB	DECODE_Specific	-,NA		0.758081	0.758081	DECODE	DECODE	1.24657	5163.29	MDD	RTF1	Proteiome	BLOOD	SMR	eQTLGen	SMR	0.0202142	0.025583	0.429446		37415601	10.3389/fgene.2023.1191264	Gedik et all Front Genet	BLOOD
RTF1	Q92541	28996	TRANS	PGC3_SCZ_NoUKB	DECODE_Specific	-,NA		0.758081	0.758081	DECODE	DECODE	1.24657	5163.29	BIP	RTF1	Proteiome	BLOOD	SMR	eQTLGen	SMR	-0.119482	0.0567657	0.0353066		37415601	10.3389/fgene.2023.1191264	Gedik et all Front Genet	BLOOD
RTF1	Q92541	28996	TRANS	PGC3_SCZ_NoUKB	DECODE_Specific	-,NA		0.758081	0.758081	DECODE	DECODE	1.24657	5163.29	SCZ.Clozuk.2018	RTF1	Transcriptome	BRAIN	TWAS	PsychENCODE	FUSION	-0.11497		0.908		30545856	10.1126/science.aat8127	Gandal et all science	BRAIN
RTN4IP1	Q8WWV3	18647	CIS	Cognition_Meta	BOTH	+,+	0.190022	0.108936	0.429388	UKBB_PPP	DECODE	0.703289	407.204	SCZ	RTN4IP1	Proteome	PLASMA	MR	deCODE	TwoSampleMR	0.0763498	0.12344	0.536233		37085628	10.1007/s00439-023-02562-0	Dang et al Human Genetics	BLOOD
RTN4IP1	Q8WWV3	18647	CIS	Cognition_Meta	BOTH	+,+	0.190022	0.108936	0.429388	UKBB_PPP	DECODE	0.703289	407.204	BIP	RTN4IP1	Proteome	PLASMA	MR	deCODE	TwoSampleMR	-0.00832427	0.153953	0.956879		37085628	10.1007/s00439-023-02562-0	Dang et al Human Genetics	BLOOD
RTN4IP1	Q8WWV3	18647	CIS	Cognition_Meta	BOTH	+,+	0.190022	0.108936	0.429388	UKBB_PPP	DECODE	0.703289	407.204	MDD	RTN4IP1	Proteome	PLASMA	MR	deCODE	TwoSampleMR	-0.0470767	0.0571027	0.4097		37085628	10.1007/s00439-023-02562-0	Dang et al Human Genetics	BLOOD
RTN4IP1	Q8WWV3	18647	CIS	Cognition_Meta	BOTH	+,+	0.190022	0.108936	0.429388	UKBB_PPP	DECODE	0.703289	407.204	Bipolar disorder	RTN4IP1	Proteome	PLASMA	MR	FENLAND	TwoSampleMR	-0.0289064	0.0572289	0.613487		36280454	https://doi.org/10.1016/j.biopsych.2022.08.015	Lu et al Biol Psychiatry	BLOOD
RTN4IP1	Q8WWV3	18647	CIS	Cognition_Meta	BOTH	+,+	0.190022	0.108936	0.429388	UKBB_PPP	DECODE	0.703289	407.204	Schizophrenia	RTN4IP1	Proteome	PLASMA	MR	FENLAND	TwoSampleMR	0.0228747	0.0512048	0.65507		36280454	https://doi.org/10.1016/j.biopsych.2022.08.015	Lu et al Biol Psychiatry	BLOOD
RTN4IP1	Q8WWV3	18647	CIS	Cognition_Meta	BOTH	+,+	0.190022	0.108936	0.429388	UKBB_PPP	DECODE	0.703289	407.204	Deepression_Wray_tall	RTN4IP1	Transcriptome	BRAIN DLPFC	MR	PsychENCODE	TwoSampleMR	0.04	0.02	0.0194		35296807	10.1038/s41380-022-01507-9	Deng et all Mol Psychiatry	BRAIN
RTN4IP1	Q8WWV3	18647	CIS	Cognition_Meta	BOTH	+,+	0.190022	0.108936	0.429388	UKBB_PPP	DECODE	0.703289	407.204	SCZ.Clozuk.2018	RTN4IP1	Transcriptome	BRAIN	SMR	PsychENCODE	SMR	-0.0219133	0.0325939	0.501		30545856	10.1126/science.aat8127	Gandal et all science	BRAIN
RTN4IP1	Q8WWV3	18647	CIS	Cognition_Meta	BOTH	+,+	0.190022	0.108936	0.429388	UKBB_PPP	DECODE	0.703289	407.204	BD.PGC.ruderferCell2018	RTN4IP1	Transcriptome	BRAIN	SMR	PsychENCODE	SMR	-0.0166864	0.0507458	0.742289		30545856	10.1126/science.aat8127	Gandal et all science	BRAIN
RTN4IP1	Q8WWV3	18647	CIS	Cognition_Meta	BOTH	+,+	0.190022	0.108936	0.429388	UKBB_PPP	DECODE	0.703289	407.204	SCZ	RTN4IP1	Proteiome	BLOOD	SMR	eQTLGen	SMR	0.0118403	0.0268344	0.659043		37415601	10.3389/fgene.2023.1191264	Gedik et all Front Genet	BLOOD
RTN4IP1	Q8WWV3	18647	CIS	Cognition_Meta	BOTH	+,+	0.190022	0.108936	0.429388	UKBB_PPP	DECODE	0.703289	407.204	MDD	RTN4IP1	Proteiome	BRAIN	SMR	BrainMeta	SMR	0.00733034	0.0156833	0.640215		37415601	10.3389/fgene.2023.1191264	Gedik et all Front Genet	BRAIN
RTN4IP1	Q8WWV3	18647	CIS	Cognition_Meta	BOTH	+,+	0.190022	0.108936	0.429388	UKBB_PPP	DECODE	0.703289	407.204	BIP	RTN4IP1	Proteiome	BRAIN	SMR	BrainMeta	SMR	-0.0116747	0.034013	0.731415		37415601	10.3389/fgene.2023.1191264	Gedik et all Front Genet	BRAIN
RTN4IP1	Q8WWV3	18647	CIS	Cognition_Meta	BOTH	+,+	0.190022	0.108936	0.429388	UKBB_PPP	DECODE	0.703289	407.204	SCZ	RTN4IP1	Proteiome	BRAIN	SMR	BrainMeta	SMR	0.0237981	0.0277925	0.391844		37415601	10.3389/fgene.2023.1191264	Gedik et all Front Genet	BRAIN
RTN4IP1	Q8WWV3	18647	CIS	Cognition_Meta	BOTH	+,+	0.190022	0.108936	0.429388	UKBB_PPP	DECODE	0.703289	407.204	MDD	RTN4IP1	Proteiome	BLOOD	SMR	eQTLGen	SMR	0.0181204	0.0159213	0.25507		37415601	10.3389/fgene.2023.1191264	Gedik et all Front Genet	BLOOD
RTN4IP1	Q8WWV3	18647	CIS	Cognition_Meta	BOTH	+,+	0.190022	0.108936	0.429388	UKBB_PPP	DECODE	0.703289	407.204	BIP	RTN4IP1	Proteiome	BLOOD	SMR	eQTLGen	SMR	-0.0151467	0.0299926	0.61355		37415601	10.3389/fgene.2023.1191264	Gedik et all Front Genet	BLOOD
RTN4IP1	Q8WWV3	18647	CIS	Cognition_Meta	BOTH	+,+	0.190022	0.108936	0.429388	UKBB_PPP	DECODE	0.703289	407.204	SCZ	RTN4IP1	Proteiome	BLOOD	SMR	deCODE	SMR	0.0926095	0.126727	0.464914		37415601	10.3389/fgene.2023.1191264	Gedik et all Front Genet	BLOOD
RTN4IP1	Q8WWV3	18647	CIS	Cognition_Meta	BOTH	+,+	0.190022	0.108936	0.429388	UKBB_PPP	DECODE	0.703289	407.204	MDD	RTN4IP1	Proteiome	BLOOD	SMR	deCODE	SMR	-0.0221914	0.0707878	0.753907		37415601	10.3389/fgene.2023.1191264	Gedik et all Front Genet	BLOOD
RTN4IP1	Q8WWV3	18647	CIS	Cognition_Meta	BOTH	+,+	0.190022	0.108936	0.429388	UKBB_PPP	DECODE	0.703289	407.204	BIP	RTN4IP1	Proteiome	BLOOD	SMR	deCODE	SMR	-0.00832427	0.153956	0.95688		37415601	10.3389/fgene.2023.1191264	Gedik et all Front Genet	BLOOD
RTN4IP1	Q8WWV3	18647	CIS	Cognition_Meta	BOTH	+,+	0.190022	0.108936	0.429388	UKBB_PPP	DECODE	0.703289	407.204	SCZ.Clozuk.2018	RTN4IP1	Transcriptome	BRAIN	TWAS	PsychENCODE	FUSION	-0.86778		0.386		30545856	10.1126/science.aat8127	Gandal et all science	BRAIN
RTN4IP1	Q8WWV3	18647	CIS	Cognition_Meta	BOTH	+,+	0.190022	0.108936	0.429388	UKBB_PPP	DECODE	0.703289	407.204	BD.PGC.ruderferCell2018	RTN4IP1	Transcriptome	BRAIN	TWAS	PsychENCODE	FUSION	-0.18223		0.855		30545856	10.1126/science.aat8127	Gandal et all science	BRAIN
RTN4IP1	Q8WWV3	18647	CIS	Cognition_Meta	BOTH	+,+	0.190022	0.108936	0.429388	UKBB_PPP	DECODE	0.703289	407.204	Depression Howard et all	RTN4IP1	Proteiome	BRAIN	PWAS	ROS/MAP	FUSION	2.25784		0.023956		33846625	10.1038/s41593-021-00832-6	Wingo Nat Neurosci	BRAIN
RTN4IP1	Q8WWV3	18647	CIS	PGC3_SCZ_NoUKB	BOTH	+,+	0.584068	0.412122	0.585008	DECODE	UKBB_PPP	1.05804	1540.51	SCZ	RTN4IP1	Proteome	PLASMA	MR	deCODE	TwoSampleMR	0.0763498	0.12344	0.536233		37085628	10.1007/s00439-023-02562-0	Dang et al Human Genetics	BLOOD
RTN4IP1	Q8WWV3	18647	CIS	PGC3_SCZ_NoUKB	BOTH	+,+	0.584068	0.412122	0.585008	DECODE	UKBB_PPP	1.05804	1540.51	BIP	RTN4IP1	Proteome	PLASMA	MR	deCODE	TwoSampleMR	-0.00832427	0.153953	0.956879		37085628	10.1007/s00439-023-02562-0	Dang et al Human Genetics	BLOOD
RTN4IP1	Q8WWV3	18647	CIS	PGC3_SCZ_NoUKB	BOTH	+,+	0.584068	0.412122	0.585008	DECODE	UKBB_PPP	1.05804	1540.51	MDD	RTN4IP1	Proteome	PLASMA	MR	deCODE	TwoSampleMR	-0.0470767	0.0571027	0.4097		37085628	10.1007/s00439-023-02562-0	Dang et al Human Genetics	BLOOD
RTN4IP1	Q8WWV3	18647	CIS	PGC3_SCZ_NoUKB	BOTH	+,+	0.584068	0.412122	0.585008	DECODE	UKBB_PPP	1.05804	1540.51	Bipolar disorder	RTN4IP1	Proteome	PLASMA	MR	FENLAND	TwoSampleMR	-0.0289064	0.0572289	0.613487		36280454	https://doi.org/10.1016/j.biopsych.2022.08.015	Lu et al Biol Psychiatry	BLOOD
RTN4IP1	Q8WWV3	18647	CIS	PGC3_SCZ_NoUKB	BOTH	+,+	0.584068	0.412122	0.585008	DECODE	UKBB_PPP	1.05804	1540.51	Schizophrenia	RTN4IP1	Proteome	PLASMA	MR	FENLAND	TwoSampleMR	0.0228747	0.0512048	0.65507		36280454	https://doi.org/10.1016/j.biopsych.2022.08.015	Lu et al Biol Psychiatry	BLOOD
RTN4IP1	Q8WWV3	18647	CIS	PGC3_SCZ_NoUKB	BOTH	+,+	0.584068	0.412122	0.585008	DECODE	UKBB_PPP	1.05804	1540.51	Deepression_Wray_tall	RTN4IP1	Transcriptome	BRAIN DLPFC	MR	PsychENCODE	TwoSampleMR	0.04	0.02	0.0194		35296807	10.1038/s41380-022-01507-9	Deng et all Mol Psychiatry	BRAIN
RTN4IP1	Q8WWV3	18647	CIS	PGC3_SCZ_NoUKB	BOTH	+,+	0.584068	0.412122	0.585008	DECODE	UKBB_PPP	1.05804	1540.51	SCZ.Clozuk.2018	RTN4IP1	Transcriptome	BRAIN	SMR	PsychENCODE	SMR	-0.0219133	0.0325939	0.501		30545856	10.1126/science.aat8127	Gandal et all science	BRAIN
RTN4IP1	Q8WWV3	18647	CIS	PGC3_SCZ_NoUKB	BOTH	+,+	0.584068	0.412122	0.585008	DECODE	UKBB_PPP	1.05804	1540.51	BD.PGC.ruderferCell2018	RTN4IP1	Transcriptome	BRAIN	SMR	PsychENCODE	SMR	-0.0166864	0.0507458	0.742289		30545856	10.1126/science.aat8127	Gandal et all science	BRAIN
RTN4IP1	Q8WWV3	18647	CIS	PGC3_SCZ_NoUKB	BOTH	+,+	0.584068	0.412122	0.585008	DECODE	UKBB_PPP	1.05804	1540.51	SCZ	RTN4IP1	Proteiome	BLOOD	SMR	eQTLGen	SMR	0.0118403	0.0268344	0.659043		37415601	10.3389/fgene.2023.1191264	Gedik et all Front Genet	BLOOD
RTN4IP1	Q8WWV3	18647	CIS	PGC3_SCZ_NoUKB	BOTH	+,+	0.584068	0.412122	0.585008	DECODE	UKBB_PPP	1.05804	1540.51	MDD	RTN4IP1	Proteiome	BRAIN	SMR	BrainMeta	SMR	0.00733034	0.0156833	0.640215		37415601	10.3389/fgene.2023.1191264	Gedik et all Front Genet	BRAIN
RTN4IP1	Q8WWV3	18647	CIS	PGC3_SCZ_NoUKB	BOTH	+,+	0.584068	0.412122	0.585008	DECODE	UKBB_PPP	1.05804	1540.51	BIP	RTN4IP1	Proteiome	BRAIN	SMR	BrainMeta	SMR	-0.0116747	0.034013	0.731415		37415601	10.3389/fgene.2023.1191264	Gedik et all Front Genet	BRAIN
RTN4IP1	Q8WWV3	18647	CIS	PGC3_SCZ_NoUKB	BOTH	+,+	0.584068	0.412122	0.585008	DECODE	UKBB_PPP	1.05804	1540.51	SCZ	RTN4IP1	Proteiome	BRAIN	SMR	BrainMeta	SMR	0.0237981	0.0277925	0.391844		37415601	10.3389/fgene.2023.1191264	Gedik et all Front Genet	BRAIN
RTN4IP1	Q8WWV3	18647	CIS	PGC3_SCZ_NoUKB	BOTH	+,+	0.584068	0.412122	0.585008	DECODE	UKBB_PPP	1.05804	1540.51	MDD	RTN4IP1	Proteiome	BLOOD	SMR	eQTLGen	SMR	0.0181204	0.0159213	0.25507		37415601	10.3389/fgene.2023.1191264	Gedik et all Front Genet	BLOOD
RTN4IP1	Q8WWV3	18647	CIS	PGC3_SCZ_NoUKB	BOTH	+,+	0.584068	0.412122	0.585008	DECODE	UKBB_PPP	1.05804	1540.51	BIP	RTN4IP1	Proteiome	BLOOD	SMR	eQTLGen	SMR	-0.0151467	0.0299926	0.61355		37415601	10.3389/fgene.2023.1191264	Gedik et all Front Genet	BLOOD
RTN4IP1	Q8WWV3	18647	CIS	PGC3_SCZ_NoUKB	BOTH	+,+	0.584068	0.412122	0.585008	DECODE	UKBB_PPP	1.05804	1540.51	SCZ	RTN4IP1	Proteiome	BLOOD	SMR	deCODE	SMR	0.0926095	0.126727	0.464914		37415601	10.3389/fgene.2023.1191264	Gedik et all Front Genet	BLOOD
RTN4IP1	Q8WWV3	18647	CIS	PGC3_SCZ_NoUKB	BOTH	+,+	0.584068	0.412122	0.585008	DECODE	UKBB_PPP	1.05804	1540.51	MDD	RTN4IP1	Proteiome	BLOOD	SMR	deCODE	SMR	-0.0221914	0.0707878	0.753907		37415601	10.3389/fgene.2023.1191264	Gedik et all Front Genet	BLOOD
RTN4IP1	Q8WWV3	18647	CIS	PGC3_SCZ_NoUKB	BOTH	+,+	0.584068	0.412122	0.585008	DECODE	UKBB_PPP	1.05804	1540.51	BIP	RTN4IP1	Proteiome	BLOOD	SMR	deCODE	SMR	-0.00832427	0.153956	0.95688		37415601	10.3389/fgene.2023.1191264	Gedik et all Front Genet	BLOOD
RTN4IP1	Q8WWV3	18647	CIS	PGC3_SCZ_NoUKB	BOTH	+,+	0.584068	0.412122	0.585008	DECODE	UKBB_PPP	1.05804	1540.51	SCZ.Clozuk.2018	RTN4IP1	Transcriptome	BRAIN	TWAS	PsychENCODE	FUSION	-0.86778		0.386		30545856	10.1126/science.aat8127	Gandal et all science	BRAIN
RTN4IP1	Q8WWV3	18647	CIS	PGC3_SCZ_NoUKB	BOTH	+,+	0.584068	0.412122	0.585008	DECODE	UKBB_PPP	1.05804	1540.51	BD.PGC.ruderferCell2018	RTN4IP1	Transcriptome	BRAIN	TWAS	PsychENCODE	FUSION	-0.18223		0.855		30545856	10.1126/science.aat8127	Gandal et all science	BRAIN
RTN4IP1	Q8WWV3	18647	CIS	PGC3_SCZ_NoUKB	BOTH	+,+	0.584068	0.412122	0.585008	DECODE	UKBB_PPP	1.05804	1540.51	Depression Howard et all	RTN4IP1	Proteiome	BRAIN	PWAS	ROS/MAP	FUSION	2.25784		0.023956		33846625	10.1038/s41593-021-00832-6	Wingo Nat Neurosci	BRAIN
RTN4IP1	Q8WWV3	18647	CIS	Depression_iPSYCH_2023	BOTH	-,-	0.531768	0.424256	0.531768	UKBB_PPP	metap	1.15672	1585.87	SCZ	RTN4IP1	Proteome	PLASMA	MR	deCODE	TwoSampleMR	0.0763498	0.12344	0.536233		37085628	10.1007/s00439-023-02562-0	Dang et al Human Genetics	BLOOD
RTN4IP1	Q8WWV3	18647	CIS	Depression_iPSYCH_2023	BOTH	-,-	0.531768	0.424256	0.531768	UKBB_PPP	metap	1.15672	1585.87	BIP	RTN4IP1	Proteome	PLASMA	MR	deCODE	TwoSampleMR	-0.00832427	0.153953	0.956879		37085628	10.1007/s00439-023-02562-0	Dang et al Human Genetics	BLOOD
RTN4IP1	Q8WWV3	18647	CIS	Depression_iPSYCH_2023	BOTH	-,-	0.531768	0.424256	0.531768	UKBB_PPP	metap	1.15672	1585.87	MDD	RTN4IP1	Proteome	PLASMA	MR	deCODE	TwoSampleMR	-0.0470767	0.0571027	0.4097		37085628	10.1007/s00439-023-02562-0	Dang et al Human Genetics	BLOOD
RTN4IP1	Q8WWV3	18647	CIS	Depression_iPSYCH_2023	BOTH	-,-	0.531768	0.424256	0.531768	UKBB_PPP	metap	1.15672	1585.87	Bipolar disorder	RTN4IP1	Proteome	PLASMA	MR	FENLAND	TwoSampleMR	-0.0289064	0.0572289	0.613487		36280454	https://doi.org/10.1016/j.biopsych.2022.08.015	Lu et al Biol Psychiatry	BLOOD
RTN4IP1	Q8WWV3	18647	CIS	Depression_iPSYCH_2023	BOTH	-,-	0.531768	0.424256	0.531768	UKBB_PPP	metap	1.15672	1585.87	Schizophrenia	RTN4IP1	Proteome	PLASMA	MR	FENLAND	TwoSampleMR	0.0228747	0.0512048	0.65507		36280454	https://doi.org/10.1016/j.biopsych.2022.08.015	Lu et al Biol Psychiatry	BLOOD
RTN4IP1	Q8WWV3	18647	CIS	Depression_iPSYCH_2023	BOTH	-,-	0.531768	0.424256	0.531768	UKBB_PPP	metap	1.15672	1585.87	Deepression_Wray_tall	RTN4IP1	Transcriptome	BRAIN DLPFC	MR	PsychENCODE	TwoSampleMR	0.04	0.02	0.0194		35296807	10.1038/s41380-022-01507-9	Deng et all Mol Psychiatry	BRAIN
RTN4IP1	Q8WWV3	18647	CIS	Depression_iPSYCH_2023	BOTH	-,-	0.531768	0.424256	0.531768	UKBB_PPP	metap	1.15672	1585.87	SCZ.Clozuk.2018	RTN4IP1	Transcriptome	BRAIN	SMR	PsychENCODE	SMR	-0.0219133	0.0325939	0.501		30545856	10.1126/science.aat8127	Gandal et all science	BRAIN
RTN4IP1	Q8WWV3	18647	CIS	Depression_iPSYCH_2023	BOTH	-,-	0.531768	0.424256	0.531768	UKBB_PPP	metap	1.15672	1585.87	BD.PGC.ruderferCell2018	RTN4IP1	Transcriptome	BRAIN	SMR	PsychENCODE	SMR	-0.0166864	0.0507458	0.742289		30545856	10.1126/science.aat8127	Gandal et all science	BRAIN
RTN4IP1	Q8WWV3	18647	CIS	Depression_iPSYCH_2023	BOTH	-,-	0.531768	0.424256	0.531768	UKBB_PPP	metap	1.15672	1585.87	SCZ	RTN4IP1	Proteiome	BLOOD	SMR	eQTLGen	SMR	0.0118403	0.0268344	0.659043		37415601	10.3389/fgene.2023.1191264	Gedik et all Front Genet	BLOOD
RTN4IP1	Q8WWV3	18647	CIS	Depression_iPSYCH_2023	BOTH	-,-	0.531768	0.424256	0.531768	UKBB_PPP	metap	1.15672	1585.87	MDD	RTN4IP1	Proteiome	BRAIN	SMR	BrainMeta	SMR	0.00733034	0.0156833	0.640215		37415601	10.3389/fgene.2023.1191264	Gedik et all Front Genet	BRAIN
RTN4IP1	Q8WWV3	18647	CIS	Depression_iPSYCH_2023	BOTH	-,-	0.531768	0.424256	0.531768	UKBB_PPP	metap	1.15672	1585.87	BIP	RTN4IP1	Proteiome	BRAIN	SMR	BrainMeta	SMR	-0.0116747	0.034013	0.731415		37415601	10.3389/fgene.2023.1191264	Gedik et all Front Genet	BRAIN
RTN4IP1	Q8WWV3	18647	CIS	Depression_iPSYCH_2023	BOTH	-,-	0.531768	0.424256	0.531768	UKBB_PPP	metap	1.15672	1585.87	SCZ	RTN4IP1	Proteiome	BRAIN	SMR	BrainMeta	SMR	0.0237981	0.0277925	0.391844		37415601	10.3389/fgene.2023.1191264	Gedik et all Front Genet	BRAIN
RTN4IP1	Q8WWV3	18647	CIS	Depression_iPSYCH_2023	BOTH	-,-	0.531768	0.424256	0.531768	UKBB_PPP	metap	1.15672	1585.87	MDD	RTN4IP1	Proteiome	BLOOD	SMR	eQTLGen	SMR	0.0181204	0.0159213	0.25507		37415601	10.3389/fgene.2023.1191264	Gedik et all Front Genet	BLOOD
RTN4IP1	Q8WWV3	18647	CIS	Depression_iPSYCH_2023	BOTH	-,-	0.531768	0.424256	0.531768	UKBB_PPP	metap	1.15672	1585.87	BIP	RTN4IP1	Proteiome	BLOOD	SMR	eQTLGen	SMR	-0.0151467	0.0299926	0.61355		37415601	10.3389/fgene.2023.1191264	Gedik et all Front Genet	BLOOD
RTN4IP1	Q8WWV3	18647	CIS	Depression_iPSYCH_2023	BOTH	-,-	0.531768	0.424256	0.531768	UKBB_PPP	metap	1.15672	1585.87	SCZ	RTN4IP1	Proteiome	BLOOD	SMR	deCODE	SMR	0.0926095	0.126727	0.464914		37415601	10.3389/fgene.2023.1191264	Gedik et all Front Genet	BLOOD
RTN4IP1	Q8WWV3	18647	CIS	Depression_iPSYCH_2023	BOTH	-,-	0.531768	0.424256	0.531768	UKBB_PPP	metap	1.15672	1585.87	MDD	RTN4IP1	Proteiome	BLOOD	SMR	deCODE	SMR	-0.0221914	0.0707878	0.753907		37415601	10.3389/fgene.2023.1191264	Gedik et all Front Genet	BLOOD
RTN4IP1	Q8WWV3	18647	CIS	Depression_iPSYCH_2023	BOTH	-,-	0.531768	0.424256	0.531768	UKBB_PPP	metap	1.15672	1585.87	BIP	RTN4IP1	Proteiome	BLOOD	SMR	deCODE	SMR	-0.00832427	0.153956	0.95688		37415601	10.3389/fgene.2023.1191264	Gedik et all Front Genet	BLOOD
RTN4IP1	Q8WWV3	18647	CIS	Depression_iPSYCH_2023	BOTH	-,-	0.531768	0.424256	0.531768	UKBB_PPP	metap	1.15672	1585.87	SCZ.Clozuk.2018	RTN4IP1	Transcriptome	BRAIN	TWAS	PsychENCODE	FUSION	-0.86778		0.386		30545856	10.1126/science.aat8127	Gandal et all science	BRAIN
RTN4IP1	Q8WWV3	18647	CIS	Depression_iPSYCH_2023	BOTH	-,-	0.531768	0.424256	0.531768	UKBB_PPP	metap	1.15672	1585.87	BD.PGC.ruderferCell2018	RTN4IP1	Transcriptome	BRAIN	TWAS	PsychENCODE	FUSION	-0.18223		0.855		30545856	10.1126/science.aat8127	Gandal et all science	BRAIN
RTN4IP1	Q8WWV3	18647	CIS	Depression_iPSYCH_2023	BOTH	-,-	0.531768	0.424256	0.531768	UKBB_PPP	metap	1.15672	1585.87	Depression Howard et all	RTN4IP1	Proteiome	BRAIN	PWAS	ROS/MAP	FUSION	2.25784		0.023956		33846625	10.1038/s41593-021-00832-6	Wingo Nat Neurosci	BRAIN
RTN4IP1	Q8WWV3	18647	CIS	BIP_PGC3_noukb	BOTH	-,-	0.883869	0.60647	0.921022	UKBB_PPP	DECODE	1.22606	2266.99	SCZ	RTN4IP1	Proteome	PLASMA	MR	deCODE	TwoSampleMR	0.0763498	0.12344	0.536233		37085628	10.1007/s00439-023-02562-0	Dang et al Human Genetics	BLOOD
RTN4IP1	Q8WWV3	18647	CIS	BIP_PGC3_noukb	BOTH	-,-	0.883869	0.60647	0.921022	UKBB_PPP	DECODE	1.22606	2266.99	BIP	RTN4IP1	Proteome	PLASMA	MR	deCODE	TwoSampleMR	-0.00832427	0.153953	0.956879		37085628	10.1007/s00439-023-02562-0	Dang et al Human Genetics	BLOOD
RTN4IP1	Q8WWV3	18647	CIS	BIP_PGC3_noukb	BOTH	-,-	0.883869	0.60647	0.921022	UKBB_PPP	DECODE	1.22606	2266.99	MDD	RTN4IP1	Proteome	PLASMA	MR	deCODE	TwoSampleMR	-0.0470767	0.0571027	0.4097		37085628	10.1007/s00439-023-02562-0	Dang et al Human Genetics	BLOOD
RTN4IP1	Q8WWV3	18647	CIS	BIP_PGC3_noukb	BOTH	-,-	0.883869	0.60647	0.921022	UKBB_PPP	DECODE	1.22606	2266.99	Bipolar disorder	RTN4IP1	Proteome	PLASMA	MR	FENLAND	TwoSampleMR	-0.0289064	0.0572289	0.613487		36280454	https://doi.org/10.1016/j.biopsych.2022.08.015	Lu et al Biol Psychiatry	BLOOD
RTN4IP1	Q8WWV3	18647	CIS	BIP_PGC3_noukb	BOTH	-,-	0.883869	0.60647	0.921022	UKBB_PPP	DECODE	1.22606	2266.99	Schizophrenia	RTN4IP1	Proteome	PLASMA	MR	FENLAND	TwoSampleMR	0.0228747	0.0512048	0.65507		36280454	https://doi.org/10.1016/j.biopsych.2022.08.015	Lu et al Biol Psychiatry	BLOOD
RTN4IP1	Q8WWV3	18647	CIS	BIP_PGC3_noukb	BOTH	-,-	0.883869	0.60647	0.921022	UKBB_PPP	DECODE	1.22606	2266.99	Deepression_Wray_tall	RTN4IP1	Transcriptome	BRAIN DLPFC	MR	PsychENCODE	TwoSampleMR	0.04	0.02	0.0194		35296807	10.1038/s41380-022-01507-9	Deng et all Mol Psychiatry	BRAIN
RTN4IP1	Q8WWV3	18647	CIS	BIP_PGC3_noukb	BOTH	-,-	0.883869	0.60647	0.921022	UKBB_PPP	DECODE	1.22606	2266.99	SCZ.Clozuk.2018	RTN4IP1	Transcriptome	BRAIN	SMR	PsychENCODE	SMR	-0.0219133	0.0325939	0.501		30545856	10.1126/science.aat8127	Gandal et all science	BRAIN
RTN4IP1	Q8WWV3	18647	CIS	BIP_PGC3_noukb	BOTH	-,-	0.883869	0.60647	0.921022	UKBB_PPP	DECODE	1.22606	2266.99	BD.PGC.ruderferCell2018	RTN4IP1	Transcriptome	BRAIN	SMR	PsychENCODE	SMR	-0.0166864	0.0507458	0.742289		30545856	10.1126/science.aat8127	Gandal et all science	BRAIN
RTN4IP1	Q8WWV3	18647	CIS	BIP_PGC3_noukb	BOTH	-,-	0.883869	0.60647	0.921022	UKBB_PPP	DECODE	1.22606	2266.99	SCZ	RTN4IP1	Proteiome	BLOOD	SMR	eQTLGen	SMR	0.0118403	0.0268344	0.659043		37415601	10.3389/fgene.2023.1191264	Gedik et all Front Genet	BLOOD
RTN4IP1	Q8WWV3	18647	CIS	BIP_PGC3_noukb	BOTH	-,-	0.883869	0.60647	0.921022	UKBB_PPP	DECODE	1.22606	2266.99	MDD	RTN4IP1	Proteiome	BRAIN	SMR	BrainMeta	SMR	0.00733034	0.0156833	0.640215		37415601	10.3389/fgene.2023.1191264	Gedik et all Front Genet	BRAIN
RTN4IP1	Q8WWV3	18647	CIS	BIP_PGC3_noukb	BOTH	-,-	0.883869	0.60647	0.921022	UKBB_PPP	DECODE	1.22606	2266.99	BIP	RTN4IP1	Proteiome	BRAIN	SMR	BrainMeta	SMR	-0.0116747	0.034013	0.731415		37415601	10.3389/fgene.2023.1191264	Gedik et all Front Genet	BRAIN
RTN4IP1	Q8WWV3	18647	CIS	BIP_PGC3_noukb	BOTH	-,-	0.883869	0.60647	0.921022	UKBB_PPP	DECODE	1.22606	2266.99	SCZ	RTN4IP1	Proteiome	BRAIN	SMR	BrainMeta	SMR	0.0237981	0.0277925	0.391844		37415601	10.3389/fgene.2023.1191264	Gedik et all Front Genet	BRAIN
RTN4IP1	Q8WWV3	18647	CIS	BIP_PGC3_noukb	BOTH	-,-	0.883869	0.60647	0.921022	UKBB_PPP	DECODE	1.22606	2266.99	MDD	RTN4IP1	Proteiome	BLOOD	SMR	eQTLGen	SMR	0.0181204	0.0159213	0.25507		37415601	10.3389/fgene.2023.1191264	Gedik et all Front Genet	BLOOD
RTN4IP1	Q8WWV3	18647	CIS	BIP_PGC3_noukb	BOTH	-,-	0.883869	0.60647	0.921022	UKBB_PPP	DECODE	1.22606	2266.99	BIP	RTN4IP1	Proteiome	BLOOD	SMR	eQTLGen	SMR	-0.0151467	0.0299926	0.61355		37415601	10.3389/fgene.2023.1191264	Gedik et all Front Genet	BLOOD
RTN4IP1	Q8WWV3	18647	CIS	BIP_PGC3_noukb	BOTH	-,-	0.883869	0.60647	0.921022	UKBB_PPP	DECODE	1.22606	2266.99	SCZ	RTN4IP1	Proteiome	BLOOD	SMR	deCODE	SMR	0.0926095	0.126727	0.464914		37415601	10.3389/fgene.2023.1191264	Gedik et all Front Genet	BLOOD
RTN4IP1	Q8WWV3	18647	CIS	BIP_PGC3_noukb	BOTH	-,-	0.883869	0.60647	0.921022	UKBB_PPP	DECODE	1.22606	2266.99	MDD	RTN4IP1	Proteiome	BLOOD	SMR	deCODE	SMR	-0.0221914	0.0707878	0.753907		37415601	10.3389/fgene.2023.1191264	Gedik et all Front Genet	BLOOD
RTN4IP1	Q8WWV3	18647	CIS	BIP_PGC3_noukb	BOTH	-,-	0.883869	0.60647	0.921022	UKBB_PPP	DECODE	1.22606	2266.99	BIP	RTN4IP1	Proteiome	BLOOD	SMR	deCODE	SMR	-0.00832427	0.153956	0.95688		37415601	10.3389/fgene.2023.1191264	Gedik et all Front Genet	BLOOD
RTN4IP1	Q8WWV3	18647	CIS	BIP_PGC3_noukb	BOTH	-,-	0.883869	0.60647	0.921022	UKBB_PPP	DECODE	1.22606	2266.99	SCZ.Clozuk.2018	RTN4IP1	Transcriptome	BRAIN	TWAS	PsychENCODE	FUSION	-0.86778		0.386		30545856	10.1126/science.aat8127	Gandal et all science	BRAIN
RTN4IP1	Q8WWV3	18647	CIS	BIP_PGC3_noukb	BOTH	-,-	0.883869	0.60647	0.921022	UKBB_PPP	DECODE	1.22606	2266.99	BD.PGC.ruderferCell2018	RTN4IP1	Transcriptome	BRAIN	TWAS	PsychENCODE	FUSION	-0.18223		0.855		30545856	10.1126/science.aat8127	Gandal et all science	BRAIN
RTN4IP1	Q8WWV3	18647	CIS	BIP_PGC3_noukb	BOTH	-,-	0.883869	0.60647	0.921022	UKBB_PPP	DECODE	1.22606	2266.99	Depression Howard et all	RTN4IP1	Proteiome	BRAIN	PWAS	ROS/MAP	FUSION	2.25784		0.023956		33846625	10.1038/s41593-021-00832-6	Wingo Nat Neurosci	BRAIN
RTN4R	Q9BZR6	18601	CIS	PGC3_SCZ_NoUKB	BOTH	+,+	0.00821924	0.0036065	0.28982	UKBB_PPP	DECODE	0.0774776	13.4811	SCZ	RTN4R	Proteome	PLASMA	MR	deCODE	TwoSampleMR	0.0252732	0.0283373	0.372462		37085628	10.1007/s00439-023-02562-0	Dang et al Human Genetics	BLOOD
RTN4R	Q9BZR6	18601	CIS	PGC3_SCZ_NoUKB	BOTH	+,+	0.00821924	0.0036065	0.28982	UKBB_PPP	DECODE	0.0774776	13.4811	BIP	RTN4R	Proteome	PLASMA	MR	deCODE	TwoSampleMR	-0.00478314	0.0378969	0.899562		37085628	10.1007/s00439-023-02562-0	Dang et al Human Genetics	BLOOD
RTN4R	Q9BZR6	18601	CIS	PGC3_SCZ_NoUKB	BOTH	+,+	0.00821924	0.0036065	0.28982	UKBB_PPP	DECODE	0.0774776	13.4811	Bipolar disorder	RTN4R	Proteome	PLASMA	MR	INTERVAL	TwoSampleMR	-0.0037167	0.0317143	0.906707		36280454	https://doi.org/10.1016/j.biopsych.2022.08.015	Lu et al Biol Psychiatry	BLOOD
RTN4R	Q9BZR6	18601	CIS	PGC3_SCZ_NoUKB	BOTH	+,+	0.00821924	0.0036065	0.28982	UKBB_PPP	DECODE	0.0774776	13.4811	Bipolar disorder	RTN4R	Proteome	PLASMA	MR	AGES	TwoSampleMR	0.0610596	0.0393574	0.120803		36280454	https://doi.org/10.1016/j.biopsych.2022.08.015	Lu et al Biol Psychiatry	BLOOD
RTN4R	Q9BZR6	18601	CIS	PGC3_SCZ_NoUKB	BOTH	+,+	0.00821924	0.0036065	0.28982	UKBB_PPP	DECODE	0.0774776	13.4811	Bipolar disorder	RTN4R	Proteome	PLASMA	MR	FENLAND	TwoSampleMR	0.0205361	0.0268614	0.444558		36280454	https://doi.org/10.1016/j.biopsych.2022.08.015	Lu et al Biol Psychiatry	BLOOD
RTN4R	Q9BZR6	18601	CIS	PGC3_SCZ_NoUKB	BOTH	+,+	0.00821924	0.0036065	0.28982	UKBB_PPP	DECODE	0.0774776	13.4811	Major depressive disorder	RTN4R	Proteome	PLASMA	MR	INTERVAL	TwoSampleMR	-0.00828571	0.0142857	0.561915		36280454	https://doi.org/10.1016/j.biopsych.2022.08.015	Lu et al Biol Psychiatry	BLOOD
RTN4R	Q9BZR6	18601	CIS	PGC3_SCZ_NoUKB	BOTH	+,+	0.00821924	0.0036065	0.28982	UKBB_PPP	DECODE	0.0774776	13.4811	Major depressive disorder	RTN4R	Proteome	PLASMA	MR	AGES	TwoSampleMR	-0.0232932	0.0176707	0.187443		36280454	https://doi.org/10.1016/j.biopsych.2022.08.015	Lu et al Biol Psychiatry	BLOOD
RTN4R	Q9BZR6	18601	CIS	PGC3_SCZ_NoUKB	BOTH	+,+	0.00821924	0.0036065	0.28982	UKBB_PPP	DECODE	0.0774776	13.4811	Major depressive disorder	RTN4R	Proteome	PLASMA	MR	FENLAND	TwoSampleMR	0.00133742	0.00965696	0.889851		36280454	https://doi.org/10.1016/j.biopsych.2022.08.015	Lu et al Biol Psychiatry	BLOOD
RTN4R	Q9BZR6	18601	CIS	PGC3_SCZ_NoUKB	BOTH	+,+	0.00821924	0.0036065	0.28982	UKBB_PPP	DECODE	0.0774776	13.4811	Schizophrenia	RTN4R	Proteome	PLASMA	MR	INTERVAL	TwoSampleMR	0.0242964	0.0248571	0.328351		36280454	https://doi.org/10.1016/j.biopsych.2022.08.015	Lu et al Biol Psychiatry	BLOOD
RTN4R	Q9BZR6	18601	CIS	PGC3_SCZ_NoUKB	BOTH	+,+	0.00821924	0.0036065	0.28982	UKBB_PPP	DECODE	0.0774776	13.4811	Schizophrenia	RTN4R	Proteome	PLASMA	MR	AGES	TwoSampleMR	0.10723	0.0333333	0.00129579		36280454	https://doi.org/10.1016/j.biopsych.2022.08.015	Lu et al Biol Psychiatry	BLOOD
RTN4R	Q9BZR6	18601	CIS	PGC3_SCZ_NoUKB	BOTH	+,+	0.00821924	0.0036065	0.28982	UKBB_PPP	DECODE	0.0774776	13.4811	Schizophrenia	RTN4R	Proteome	PLASMA	MR	FENLAND	TwoSampleMR	0.0248398	0.0162584	0.12656		36280454	https://doi.org/10.1016/j.biopsych.2022.08.015	Lu et al Biol Psychiatry	BLOOD
RTN4R	Q9BZR6	18601	CIS	PGC3_SCZ_NoUKB	BOTH	+,+	0.00821924	0.0036065	0.28982	UKBB_PPP	DECODE	0.0774776	13.4811	Deepression_Wray_tall	RTN4R	Proteiome	BLOOD	MR	AGES	TwoSampleMR	-0.02	0.02	0.187		35296807	10.1038/s41380-022-01507-9	Deng et all Mol Psychiatry	BLOOD
RTN4R	Q9BZR6	18601	CIS	PGC3_SCZ_NoUKB	BOTH	+,+	0.00821924	0.0036065	0.28982	UKBB_PPP	DECODE	0.0774776	13.4811	SCZ	RTN4R	Proteiome	BLOOD	SMR	eQTLGen	SMR	-0.550627	0.179671	0.00217934		37415601	10.3389/fgene.2023.1191264	Gedik et all Front Genet	BLOOD
RTN4R	Q9BZR6	18601	CIS	PGC3_SCZ_NoUKB	BOTH	+,+	0.00821924	0.0036065	0.28982	UKBB_PPP	DECODE	0.0774776	13.4811	MDD	RTN4R	Proteiome	BLOOD	SMR	eQTLGen	SMR	0.20904	0.0864161	0.0155634		37415601	10.3389/fgene.2023.1191264	Gedik et all Front Genet	BLOOD
RTN4R	Q9BZR6	18601	CIS	PGC3_SCZ_NoUKB	BOTH	+,+	0.00821924	0.0036065	0.28982	UKBB_PPP	DECODE	0.0774776	13.4811	BIP	RTN4R	Proteiome	BLOOD	SMR	eQTLGen	SMR	-0.737819	0.205399	0.000327996		37415601	10.3389/fgene.2023.1191264	Gedik et all Front Genet	BLOOD
RTN4R	Q9BZR6	18601	CIS	PGC3_SCZ_NoUKB	BOTH	+,+	0.00821924	0.0036065	0.28982	UKBB_PPP	DECODE	0.0774776	13.4811	SCZ	RTN4R	Proteiome	BLOOD	SMR	deCODE	SMR	0.0287432	0.0297179	0.333443		37415601	10.3389/fgene.2023.1191264	Gedik et all Front Genet	BLOOD
RTN4R	Q9BZR6	18601	CIS	PGC3_SCZ_NoUKB	BOTH	+,+	0.00821924	0.0036065	0.28982	UKBB_PPP	DECODE	0.0774776	13.4811	MDD	RTN4R	Proteiome	BLOOD	SMR	deCODE	SMR	-0.00955958	0.0170736	0.575544		37415601	10.3389/fgene.2023.1191264	Gedik et all Front Genet	BLOOD
RTN4R	Q9BZR6	18601	CIS	PGC3_SCZ_NoUKB	BOTH	+,+	0.00821924	0.0036065	0.28982	UKBB_PPP	DECODE	0.0774776	13.4811	BIP	RTN4R	Proteiome	BLOOD	SMR	deCODE	SMR	-0.00478314	0.0378972	0.899563		37415601	10.3389/fgene.2023.1191264	Gedik et all Front Genet	BLOOD
RTN4R	Q9BZR6	18601	CIS	PGC3_SCZ_NoUKB	BOTH	+,+	0.00821924	0.0036065	0.28982	UKBB_PPP	DECODE	0.0774776	13.4811	Schizophrenia	RTN4R	Proteome	plasma	MR	Yang_et_al_(34239129)	TwoSampleMR	-0.200898	0.224692	0.371266		36482464	10.1186/s12916-022-02679-5	Gu X	Blood
RTN4R	Q9BZR6	18601	CIS	Cognition_Meta	BOTH	-,-	0.954696	0.721511	0.990288	DECODE	UKBB_PPP	1.32531	2697.01	SCZ	RTN4R	Proteome	PLASMA	MR	deCODE	TwoSampleMR	0.0252732	0.0283373	0.372462		37085628	10.1007/s00439-023-02562-0	Dang et al Human Genetics	BLOOD
RTN4R	Q9BZR6	18601	CIS	Cognition_Meta	BOTH	-,-	0.954696	0.721511	0.990288	DECODE	UKBB_PPP	1.32531	2697.01	BIP	RTN4R	Proteome	PLASMA	MR	deCODE	TwoSampleMR	-0.00478314	0.0378969	0.899562		37085628	10.1007/s00439-023-02562-0	Dang et al Human Genetics	BLOOD
RTN4R	Q9BZR6	18601	CIS	Cognition_Meta	BOTH	-,-	0.954696	0.721511	0.990288	DECODE	UKBB_PPP	1.32531	2697.01	Bipolar disorder	RTN4R	Proteome	PLASMA	MR	INTERVAL	TwoSampleMR	-0.0037167	0.0317143	0.906707		36280454	https://doi.org/10.1016/j.biopsych.2022.08.015	Lu et al Biol Psychiatry	BLOOD
RTN4R	Q9BZR6	18601	CIS	Cognition_Meta	BOTH	-,-	0.954696	0.721511	0.990288	DECODE	UKBB_PPP	1.32531	2697.01	Bipolar disorder	RTN4R	Proteome	PLASMA	MR	AGES	TwoSampleMR	0.0610596	0.0393574	0.120803		36280454	https://doi.org/10.1016/j.biopsych.2022.08.015	Lu et al Biol Psychiatry	BLOOD
RTN4R	Q9BZR6	18601	CIS	Cognition_Meta	BOTH	-,-	0.954696	0.721511	0.990288	DECODE	UKBB_PPP	1.32531	2697.01	Bipolar disorder	RTN4R	Proteome	PLASMA	MR	FENLAND	TwoSampleMR	0.0205361	0.0268614	0.444558		36280454	https://doi.org/10.1016/j.biopsych.2022.08.015	Lu et al Biol Psychiatry	BLOOD
RTN4R	Q9BZR6	18601	CIS	Cognition_Meta	BOTH	-,-	0.954696	0.721511	0.990288	DECODE	UKBB_PPP	1.32531	2697.01	Major depressive disorder	RTN4R	Proteome	PLASMA	MR	INTERVAL	TwoSampleMR	-0.00828571	0.0142857	0.561915		36280454	https://doi.org/10.1016/j.biopsych.2022.08.015	Lu et al Biol Psychiatry	BLOOD
RTN4R	Q9BZR6	18601	CIS	Cognition_Meta	BOTH	-,-	0.954696	0.721511	0.990288	DECODE	UKBB_PPP	1.32531	2697.01	Major depressive disorder	RTN4R	Proteome	PLASMA	MR	AGES	TwoSampleMR	-0.0232932	0.0176707	0.187443		36280454	https://doi.org/10.1016/j.biopsych.2022.08.015	Lu et al Biol Psychiatry	BLOOD
RTN4R	Q9BZR6	18601	CIS	Cognition_Meta	BOTH	-,-	0.954696	0.721511	0.990288	DECODE	UKBB_PPP	1.32531	2697.01	Major depressive disorder	RTN4R	Proteome	PLASMA	MR	FENLAND	TwoSampleMR	0.00133742	0.00965696	0.889851		36280454	https://doi.org/10.1016/j.biopsych.2022.08.015	Lu et al Biol Psychiatry	BLOOD
RTN4R	Q9BZR6	18601	CIS	Cognition_Meta	BOTH	-,-	0.954696	0.721511	0.990288	DECODE	UKBB_PPP	1.32531	2697.01	Schizophrenia	RTN4R	Proteome	PLASMA	MR	INTERVAL	TwoSampleMR	0.0242964	0.0248571	0.328351		36280454	https://doi.org/10.1016/j.biopsych.2022.08.015	Lu et al Biol Psychiatry	BLOOD
RTN4R	Q9BZR6	18601	CIS	Cognition_Meta	BOTH	-,-	0.954696	0.721511	0.990288	DECODE	UKBB_PPP	1.32531	2697.01	Schizophrenia	RTN4R	Proteome	PLASMA	MR	AGES	TwoSampleMR	0.10723	0.0333333	0.00129579		36280454	https://doi.org/10.1016/j.biopsych.2022.08.015	Lu et al Biol Psychiatry	BLOOD
RTN4R	Q9BZR6	18601	CIS	Cognition_Meta	BOTH	-,-	0.954696	0.721511	0.990288	DECODE	UKBB_PPP	1.32531	2697.01	Schizophrenia	RTN4R	Proteome	PLASMA	MR	FENLAND	TwoSampleMR	0.0248398	0.0162584	0.12656		36280454	https://doi.org/10.1016/j.biopsych.2022.08.015	Lu et al Biol Psychiatry	BLOOD
RTN4R	Q9BZR6	18601	CIS	Cognition_Meta	BOTH	-,-	0.954696	0.721511	0.990288	DECODE	UKBB_PPP	1.32531	2697.01	Deepression_Wray_tall	RTN4R	Proteiome	BLOOD	MR	AGES	TwoSampleMR	-0.02	0.02	0.187		35296807	10.1038/s41380-022-01507-9	Deng et all Mol Psychiatry	BLOOD
RTN4R	Q9BZR6	18601	CIS	Cognition_Meta	BOTH	-,-	0.954696	0.721511	0.990288	DECODE	UKBB_PPP	1.32531	2697.01	SCZ	RTN4R	Proteiome	BLOOD	SMR	eQTLGen	SMR	-0.550627	0.179671	0.00217934		37415601	10.3389/fgene.2023.1191264	Gedik et all Front Genet	BLOOD
RTN4R	Q9BZR6	18601	CIS	Cognition_Meta	BOTH	-,-	0.954696	0.721511	0.990288	DECODE	UKBB_PPP	1.32531	2697.01	MDD	RTN4R	Proteiome	BLOOD	SMR	eQTLGen	SMR	0.20904	0.0864161	0.0155634		37415601	10.3389/fgene.2023.1191264	Gedik et all Front Genet	BLOOD
RTN4R	Q9BZR6	18601	CIS	Cognition_Meta	BOTH	-,-	0.954696	0.721511	0.990288	DECODE	UKBB_PPP	1.32531	2697.01	BIP	RTN4R	Proteiome	BLOOD	SMR	eQTLGen	SMR	-0.737819	0.205399	0.000327996		37415601	10.3389/fgene.2023.1191264	Gedik et all Front Genet	BLOOD
RTN4R	Q9BZR6	18601	CIS	Cognition_Meta	BOTH	-,-	0.954696	0.721511	0.990288	DECODE	UKBB_PPP	1.32531	2697.01	SCZ	RTN4R	Proteiome	BLOOD	SMR	deCODE	SMR	0.0287432	0.0297179	0.333443		37415601	10.3389/fgene.2023.1191264	Gedik et all Front Genet	BLOOD
RTN4R	Q9BZR6	18601	CIS	Cognition_Meta	BOTH	-,-	0.954696	0.721511	0.990288	DECODE	UKBB_PPP	1.32531	2697.01	MDD	RTN4R	Proteiome	BLOOD	SMR	deCODE	SMR	-0.00955958	0.0170736	0.575544		37415601	10.3389/fgene.2023.1191264	Gedik et all Front Genet	BLOOD
RTN4R	Q9BZR6	18601	CIS	Cognition_Meta	BOTH	-,-	0.954696	0.721511	0.990288	DECODE	UKBB_PPP	1.32531	2697.01	BIP	RTN4R	Proteiome	BLOOD	SMR	deCODE	SMR	-0.00478314	0.0378972	0.899563		37415601	10.3389/fgene.2023.1191264	Gedik et all Front Genet	BLOOD
RTN4R	Q9BZR6	18601	CIS	Cognition_Meta	BOTH	-,-	0.954696	0.721511	0.990288	DECODE	UKBB_PPP	1.32531	2697.01	Schizophrenia	RTN4R	Proteome	plasma	MR	Yang_et_al_(34239129)	TwoSampleMR	-0.200898	0.224692	0.371266		36482464	10.1186/s12916-022-02679-5	Gu X	Blood
RTN4R	Q9BZR6	18601	TRANS	BIP_PGC3_noukb	BOTH	+,+	0.46574	0.311473	0.535892	DECODE	UKBB_PPP	0.703863	2121.44	SCZ	RTN4R	Proteome	PLASMA	MR	deCODE	TwoSampleMR	0.0252732	0.0283373	0.372462		37085628	10.1007/s00439-023-02562-0	Dang et al Human Genetics	BLOOD
RTN4R	Q9BZR6	18601	TRANS	BIP_PGC3_noukb	BOTH	+,+	0.46574	0.311473	0.535892	DECODE	UKBB_PPP	0.703863	2121.44	BIP	RTN4R	Proteome	PLASMA	MR	deCODE	TwoSampleMR	-0.00478314	0.0378969	0.899562		37085628	10.1007/s00439-023-02562-0	Dang et al Human Genetics	BLOOD
RTN4R	Q9BZR6	18601	TRANS	BIP_PGC3_noukb	BOTH	+,+	0.46574	0.311473	0.535892	DECODE	UKBB_PPP	0.703863	2121.44	Bipolar disorder	RTN4R	Proteome	PLASMA	MR	INTERVAL	TwoSampleMR	-0.0037167	0.0317143	0.906707		36280454	https://doi.org/10.1016/j.biopsych.2022.08.015	Lu et al Biol Psychiatry	BLOOD
RTN4R	Q9BZR6	18601	TRANS	BIP_PGC3_noukb	BOTH	+,+	0.46574	0.311473	0.535892	DECODE	UKBB_PPP	0.703863	2121.44	Bipolar disorder	RTN4R	Proteome	PLASMA	MR	AGES	TwoSampleMR	0.0610596	0.0393574	0.120803		36280454	https://doi.org/10.1016/j.biopsych.2022.08.015	Lu et al Biol Psychiatry	BLOOD
RTN4R	Q9BZR6	18601	TRANS	BIP_PGC3_noukb	BOTH	+,+	0.46574	0.311473	0.535892	DECODE	UKBB_PPP	0.703863	2121.44	Bipolar disorder	RTN4R	Proteome	PLASMA	MR	FENLAND	TwoSampleMR	0.0205361	0.0268614	0.444558		36280454	https://doi.org/10.1016/j.biopsych.2022.08.015	Lu et al Biol Psychiatry	BLOOD
RTN4R	Q9BZR6	18601	TRANS	BIP_PGC3_noukb	BOTH	+,+	0.46574	0.311473	0.535892	DECODE	UKBB_PPP	0.703863	2121.44	Major depressive disorder	RTN4R	Proteome	PLASMA	MR	INTERVAL	TwoSampleMR	-0.00828571	0.0142857	0.561915		36280454	https://doi.org/10.1016/j.biopsych.2022.08.015	Lu et al Biol Psychiatry	BLOOD
RTN4R	Q9BZR6	18601	TRANS	BIP_PGC3_noukb	BOTH	+,+	0.46574	0.311473	0.535892	DECODE	UKBB_PPP	0.703863	2121.44	Major depressive disorder	RTN4R	Proteome	PLASMA	MR	AGES	TwoSampleMR	-0.0232932	0.0176707	0.187443		36280454	https://doi.org/10.1016/j.biopsych.2022.08.015	Lu et al Biol Psychiatry	BLOOD
RTN4R	Q9BZR6	18601	TRANS	BIP_PGC3_noukb	BOTH	+,+	0.46574	0.311473	0.535892	DECODE	UKBB_PPP	0.703863	2121.44	Major depressive disorder	RTN4R	Proteome	PLASMA	MR	FENLAND	TwoSampleMR	0.00133742	0.00965696	0.889851		36280454	https://doi.org/10.1016/j.biopsych.2022.08.015	Lu et al Biol Psychiatry	BLOOD
RTN4R	Q9BZR6	18601	TRANS	BIP_PGC3_noukb	BOTH	+,+	0.46574	0.311473	0.535892	DECODE	UKBB_PPP	0.703863	2121.44	Schizophrenia	RTN4R	Proteome	PLASMA	MR	INTERVAL	TwoSampleMR	0.0242964	0.0248571	0.328351		36280454	https://doi.org/10.1016/j.biopsych.2022.08.015	Lu et al Biol Psychiatry	BLOOD
RTN4R	Q9BZR6	18601	TRANS	BIP_PGC3_noukb	BOTH	+,+	0.46574	0.311473	0.535892	DECODE	UKBB_PPP	0.703863	2121.44	Schizophrenia	RTN4R	Proteome	PLASMA	MR	AGES	TwoSampleMR	0.10723	0.0333333	0.00129579		36280454	https://doi.org/10.1016/j.biopsych.2022.08.015	Lu et al Biol Psychiatry	BLOOD
RTN4R	Q9BZR6	18601	TRANS	BIP_PGC3_noukb	BOTH	+,+	0.46574	0.311473	0.535892	DECODE	UKBB_PPP	0.703863	2121.44	Schizophrenia	RTN4R	Proteome	PLASMA	MR	FENLAND	TwoSampleMR	0.0248398	0.0162584	0.12656		36280454	https://doi.org/10.1016/j.biopsych.2022.08.015	Lu et al Biol Psychiatry	BLOOD
RTN4R	Q9BZR6	18601	TRANS	BIP_PGC3_noukb	BOTH	+,+	0.46574	0.311473	0.535892	DECODE	UKBB_PPP	0.703863	2121.44	Deepression_Wray_tall	RTN4R	Proteiome	BLOOD	MR	AGES	TwoSampleMR	-0.02	0.02	0.187		35296807	10.1038/s41380-022-01507-9	Deng et all Mol Psychiatry	BLOOD
RTN4R	Q9BZR6	18601	TRANS	BIP_PGC3_noukb	BOTH	+,+	0.46574	0.311473	0.535892	DECODE	UKBB_PPP	0.703863	2121.44	SCZ	RTN4R	Proteiome	BLOOD	SMR	eQTLGen	SMR	-0.550627	0.179671	0.00217934		37415601	10.3389/fgene.2023.1191264	Gedik et all Front Genet	BLOOD
RTN4R	Q9BZR6	18601	TRANS	BIP_PGC3_noukb	BOTH	+,+	0.46574	0.311473	0.535892	DECODE	UKBB_PPP	0.703863	2121.44	MDD	RTN4R	Proteiome	BLOOD	SMR	eQTLGen	SMR	0.20904	0.0864161	0.0155634		37415601	10.3389/fgene.2023.1191264	Gedik et all Front Genet	BLOOD
RTN4R	Q9BZR6	18601	TRANS	BIP_PGC3_noukb	BOTH	+,+	0.46574	0.311473	0.535892	DECODE	UKBB_PPP	0.703863	2121.44	BIP	RTN4R	Proteiome	BLOOD	SMR	eQTLGen	SMR	-0.737819	0.205399	0.000327996		37415601	10.3389/fgene.2023.1191264	Gedik et all Front Genet	BLOOD
RTN4R	Q9BZR6	18601	TRANS	BIP_PGC3_noukb	BOTH	+,+	0.46574	0.311473	0.535892	DECODE	UKBB_PPP	0.703863	2121.44	SCZ	RTN4R	Proteiome	BLOOD	SMR	deCODE	SMR	0.0287432	0.0297179	0.333443		37415601	10.3389/fgene.2023.1191264	Gedik et all Front Genet	BLOOD
RTN4R	Q9BZR6	18601	TRANS	BIP_PGC3_noukb	BOTH	+,+	0.46574	0.311473	0.535892	DECODE	UKBB_PPP	0.703863	2121.44	MDD	RTN4R	Proteiome	BLOOD	SMR	deCODE	SMR	-0.00955958	0.0170736	0.575544		37415601	10.3389/fgene.2023.1191264	Gedik et all Front Genet	BLOOD
RTN4R	Q9BZR6	18601	TRANS	BIP_PGC3_noukb	BOTH	+,+	0.46574	0.311473	0.535892	DECODE	UKBB_PPP	0.703863	2121.44	BIP	RTN4R	Proteiome	BLOOD	SMR	deCODE	SMR	-0.00478314	0.0378972	0.899563		37415601	10.3389/fgene.2023.1191264	Gedik et all Front Genet	BLOOD
RTN4R	Q9BZR6	18601	TRANS	BIP_PGC3_noukb	BOTH	+,+	0.46574	0.311473	0.535892	DECODE	UKBB_PPP	0.703863	2121.44	Schizophrenia	RTN4R	Proteome	plasma	MR	Yang_et_al_(34239129)	TwoSampleMR	-0.200898	0.224692	0.371266		36482464	10.1186/s12916-022-02679-5	Gu X	Blood
RTN4R	Q9BZR6	18601	TRANS	Cognition_Meta	BOTH	-,-	0.970927	0.774105	0.993103	UKBB_PPP	DECODE	1.31745	5272.43	SCZ	RTN4R	Proteome	PLASMA	MR	deCODE	TwoSampleMR	0.0252732	0.0283373	0.372462		37085628	10.1007/s00439-023-02562-0	Dang et al Human Genetics	BLOOD
RTN4R	Q9BZR6	18601	TRANS	Cognition_Meta	BOTH	-,-	0.970927	0.774105	0.993103	UKBB_PPP	DECODE	1.31745	5272.43	BIP	RTN4R	Proteome	PLASMA	MR	deCODE	TwoSampleMR	-0.00478314	0.0378969	0.899562		37085628	10.1007/s00439-023-02562-0	Dang et al Human Genetics	BLOOD
RTN4R	Q9BZR6	18601	TRANS	Cognition_Meta	BOTH	-,-	0.970927	0.774105	0.993103	UKBB_PPP	DECODE	1.31745	5272.43	Bipolar disorder	RTN4R	Proteome	PLASMA	MR	INTERVAL	TwoSampleMR	-0.0037167	0.0317143	0.906707		36280454	https://doi.org/10.1016/j.biopsych.2022.08.015	Lu et al Biol Psychiatry	BLOOD
RTN4R	Q9BZR6	18601	TRANS	Cognition_Meta	BOTH	-,-	0.970927	0.774105	0.993103	UKBB_PPP	DECODE	1.31745	5272.43	Bipolar disorder	RTN4R	Proteome	PLASMA	MR	AGES	TwoSampleMR	0.0610596	0.0393574	0.120803		36280454	https://doi.org/10.1016/j.biopsych.2022.08.015	Lu et al Biol Psychiatry	BLOOD
RTN4R	Q9BZR6	18601	TRANS	Cognition_Meta	BOTH	-,-	0.970927	0.774105	0.993103	UKBB_PPP	DECODE	1.31745	5272.43	Bipolar disorder	RTN4R	Proteome	PLASMA	MR	FENLAND	TwoSampleMR	0.0205361	0.0268614	0.444558		36280454	https://doi.org/10.1016/j.biopsych.2022.08.015	Lu et al Biol Psychiatry	BLOOD
RTN4R	Q9BZR6	18601	TRANS	Cognition_Meta	BOTH	-,-	0.970927	0.774105	0.993103	UKBB_PPP	DECODE	1.31745	5272.43	Major depressive disorder	RTN4R	Proteome	PLASMA	MR	INTERVAL	TwoSampleMR	-0.00828571	0.0142857	0.561915		36280454	https://doi.org/10.1016/j.biopsych.2022.08.015	Lu et al Biol Psychiatry	BLOOD
RTN4R	Q9BZR6	18601	TRANS	Cognition_Meta	BOTH	-,-	0.970927	0.774105	0.993103	UKBB_PPP	DECODE	1.31745	5272.43	Major depressive disorder	RTN4R	Proteome	PLASMA	MR	AGES	TwoSampleMR	-0.0232932	0.0176707	0.187443		36280454	https://doi.org/10.1016/j.biopsych.2022.08.015	Lu et al Biol Psychiatry	BLOOD
RTN4R	Q9BZR6	18601	TRANS	Cognition_Meta	BOTH	-,-	0.970927	0.774105	0.993103	UKBB_PPP	DECODE	1.31745	5272.43	Major depressive disorder	RTN4R	Proteome	PLASMA	MR	FENLAND	TwoSampleMR	0.00133742	0.00965696	0.889851		36280454	https://doi.org/10.1016/j.biopsych.2022.08.015	Lu et al Biol Psychiatry	BLOOD
RTN4R	Q9BZR6	18601	TRANS	Cognition_Meta	BOTH	-,-	0.970927	0.774105	0.993103	UKBB_PPP	DECODE	1.31745	5272.43	Schizophrenia	RTN4R	Proteome	PLASMA	MR	INTERVAL	TwoSampleMR	0.0242964	0.0248571	0.328351		36280454	https://doi.org/10.1016/j.biopsych.2022.08.015	Lu et al Biol Psychiatry	BLOOD
RTN4R	Q9BZR6	18601	TRANS	Cognition_Meta	BOTH	-,-	0.970927	0.774105	0.993103	UKBB_PPP	DECODE	1.31745	5272.43	Schizophrenia	RTN4R	Proteome	PLASMA	MR	AGES	TwoSampleMR	0.10723	0.0333333	0.00129579		36280454	https://doi.org/10.1016/j.biopsych.2022.08.015	Lu et al Biol Psychiatry	BLOOD
RTN4R	Q9BZR6	18601	TRANS	Cognition_Meta	BOTH	-,-	0.970927	0.774105	0.993103	UKBB_PPP	DECODE	1.31745	5272.43	Schizophrenia	RTN4R	Proteome	PLASMA	MR	FENLAND	TwoSampleMR	0.0248398	0.0162584	0.12656		36280454	https://doi.org/10.1016/j.biopsych.2022.08.015	Lu et al Biol Psychiatry	BLOOD
RTN4R	Q9BZR6	18601	TRANS	Cognition_Meta	BOTH	-,-	0.970927	0.774105	0.993103	UKBB_PPP	DECODE	1.31745	5272.43	Deepression_Wray_tall	RTN4R	Proteiome	BLOOD	MR	AGES	TwoSampleMR	-0.02	0.02	0.187		35296807	10.1038/s41380-022-01507-9	Deng et all Mol Psychiatry	BLOOD
RTN4R	Q9BZR6	18601	TRANS	Cognition_Meta	BOTH	-,-	0.970927	0.774105	0.993103	UKBB_PPP	DECODE	1.31745	5272.43	SCZ	RTN4R	Proteiome	BLOOD	SMR	eQTLGen	SMR	-0.550627	0.179671	0.00217934		37415601	10.3389/fgene.2023.1191264	Gedik et all Front Genet	BLOOD
RTN4R	Q9BZR6	18601	TRANS	Cognition_Meta	BOTH	-,-	0.970927	0.774105	0.993103	UKBB_PPP	DECODE	1.31745	5272.43	MDD	RTN4R	Proteiome	BLOOD	SMR	eQTLGen	SMR	0.20904	0.0864161	0.0155634		37415601	10.3389/fgene.2023.1191264	Gedik et all Front Genet	BLOOD
RTN4R	Q9BZR6	18601	TRANS	Cognition_Meta	BOTH	-,-	0.970927	0.774105	0.993103	UKBB_PPP	DECODE	1.31745	5272.43	BIP	RTN4R	Proteiome	BLOOD	SMR	eQTLGen	SMR	-0.737819	0.205399	0.000327996		37415601	10.3389/fgene.2023.1191264	Gedik et all Front Genet	BLOOD
RTN4R	Q9BZR6	18601	TRANS	Cognition_Meta	BOTH	-,-	0.970927	0.774105	0.993103	UKBB_PPP	DECODE	1.31745	5272.43	SCZ	RTN4R	Proteiome	BLOOD	SMR	deCODE	SMR	0.0287432	0.0297179	0.333443		37415601	10.3389/fgene.2023.1191264	Gedik et all Front Genet	BLOOD
RTN4R	Q9BZR6	18601	TRANS	Cognition_Meta	BOTH	-,-	0.970927	0.774105	0.993103	UKBB_PPP	DECODE	1.31745	5272.43	MDD	RTN4R	Proteiome	BLOOD	SMR	deCODE	SMR	-0.00955958	0.0170736	0.575544		37415601	10.3389/fgene.2023.1191264	Gedik et all Front Genet	BLOOD
RTN4R	Q9BZR6	18601	TRANS	Cognition_Meta	BOTH	-,-	0.970927	0.774105	0.993103	UKBB_PPP	DECODE	1.31745	5272.43	BIP	RTN4R	Proteiome	BLOOD	SMR	deCODE	SMR	-0.00478314	0.0378972	0.899563		37415601	10.3389/fgene.2023.1191264	Gedik et all Front Genet	BLOOD
RTN4R	Q9BZR6	18601	TRANS	Cognition_Meta	BOTH	-,-	0.970927	0.774105	0.993103	UKBB_PPP	DECODE	1.31745	5272.43	Schizophrenia	RTN4R	Proteome	plasma	MR	Yang_et_al_(34239129)	TwoSampleMR	-0.200898	0.224692	0.371266		36482464	10.1186/s12916-022-02679-5	Gu X	Blood
RTN4R	Q9BZR6	18601	TRANS	PGC3_SCZ_NoUKB	BOTH	-,-	0.815868	0.461875	0.992225	UKBB_PPP	DECODE	0.947255	3145.83	SCZ	RTN4R	Proteome	PLASMA	MR	deCODE	TwoSampleMR	0.0252732	0.0283373	0.372462		37085628	10.1007/s00439-023-02562-0	Dang et al Human Genetics	BLOOD
RTN4R	Q9BZR6	18601	TRANS	PGC3_SCZ_NoUKB	BOTH	-,-	0.815868	0.461875	0.992225	UKBB_PPP	DECODE	0.947255	3145.83	BIP	RTN4R	Proteome	PLASMA	MR	deCODE	TwoSampleMR	-0.00478314	0.0378969	0.899562		37085628	10.1007/s00439-023-02562-0	Dang et al Human Genetics	BLOOD
RTN4R	Q9BZR6	18601	TRANS	PGC3_SCZ_NoUKB	BOTH	-,-	0.815868	0.461875	0.992225	UKBB_PPP	DECODE	0.947255	3145.83	Bipolar disorder	RTN4R	Proteome	PLASMA	MR	INTERVAL	TwoSampleMR	-0.0037167	0.0317143	0.906707		36280454	https://doi.org/10.1016/j.biopsych.2022.08.015	Lu et al Biol Psychiatry	BLOOD
RTN4R	Q9BZR6	18601	TRANS	PGC3_SCZ_NoUKB	BOTH	-,-	0.815868	0.461875	0.992225	UKBB_PPP	DECODE	0.947255	3145.83	Bipolar disorder	RTN4R	Proteome	PLASMA	MR	AGES	TwoSampleMR	0.0610596	0.0393574	0.120803		36280454	https://doi.org/10.1016/j.biopsych.2022.08.015	Lu et al Biol Psychiatry	BLOOD
RTN4R	Q9BZR6	18601	TRANS	PGC3_SCZ_NoUKB	BOTH	-,-	0.815868	0.461875	0.992225	UKBB_PPP	DECODE	0.947255	3145.83	Bipolar disorder	RTN4R	Proteome	PLASMA	MR	FENLAND	TwoSampleMR	0.0205361	0.0268614	0.444558		36280454	https://doi.org/10.1016/j.biopsych.2022.08.015	Lu et al Biol Psychiatry	BLOOD
RTN4R	Q9BZR6	18601	TRANS	PGC3_SCZ_NoUKB	BOTH	-,-	0.815868	0.461875	0.992225	UKBB_PPP	DECODE	0.947255	3145.83	Major depressive disorder	RTN4R	Proteome	PLASMA	MR	INTERVAL	TwoSampleMR	-0.00828571	0.0142857	0.561915		36280454	https://doi.org/10.1016/j.biopsych.2022.08.015	Lu et al Biol Psychiatry	BLOOD
RTN4R	Q9BZR6	18601	TRANS	PGC3_SCZ_NoUKB	BOTH	-,-	0.815868	0.461875	0.992225	UKBB_PPP	DECODE	0.947255	3145.83	Major depressive disorder	RTN4R	Proteome	PLASMA	MR	AGES	TwoSampleMR	-0.0232932	0.0176707	0.187443		36280454	https://doi.org/10.1016/j.biopsych.2022.08.015	Lu et al Biol Psychiatry	BLOOD
RTN4R	Q9BZR6	18601	TRANS	PGC3_SCZ_NoUKB	BOTH	-,-	0.815868	0.461875	0.992225	UKBB_PPP	DECODE	0.947255	3145.83	Major depressive disorder	RTN4R	Proteome	PLASMA	MR	FENLAND	TwoSampleMR	0.00133742	0.00965696	0.889851		36280454	https://doi.org/10.1016/j.biopsych.2022.08.015	Lu et al Biol Psychiatry	BLOOD
RTN4R	Q9BZR6	18601	TRANS	PGC3_SCZ_NoUKB	BOTH	-,-	0.815868	0.461875	0.992225	UKBB_PPP	DECODE	0.947255	3145.83	Schizophrenia	RTN4R	Proteome	PLASMA	MR	INTERVAL	TwoSampleMR	0.0242964	0.0248571	0.328351		36280454	https://doi.org/10.1016/j.biopsych.2022.08.015	Lu et al Biol Psychiatry	BLOOD
RTN4R	Q9BZR6	18601	TRANS	PGC3_SCZ_NoUKB	BOTH	-,-	0.815868	0.461875	0.992225	UKBB_PPP	DECODE	0.947255	3145.83	Schizophrenia	RTN4R	Proteome	PLASMA	MR	AGES	TwoSampleMR	0.10723	0.0333333	0.00129579		36280454	https://doi.org/10.1016/j.biopsych.2022.08.015	Lu et al Biol Psychiatry	BLOOD
RTN4R	Q9BZR6	18601	TRANS	PGC3_SCZ_NoUKB	BOTH	-,-	0.815868	0.461875	0.992225	UKBB_PPP	DECODE	0.947255	3145.83	Schizophrenia	RTN4R	Proteome	PLASMA	MR	FENLAND	TwoSampleMR	0.0248398	0.0162584	0.12656		36280454	https://doi.org/10.1016/j.biopsych.2022.08.015	Lu et al Biol Psychiatry	BLOOD
RTN4R	Q9BZR6	18601	TRANS	PGC3_SCZ_NoUKB	BOTH	-,-	0.815868	0.461875	0.992225	UKBB_PPP	DECODE	0.947255	3145.83	Deepression_Wray_tall	RTN4R	Proteiome	BLOOD	MR	AGES	TwoSampleMR	-0.02	0.02	0.187		35296807	10.1038/s41380-022-01507-9	Deng et all Mol Psychiatry	BLOOD
RTN4R	Q9BZR6	18601	TRANS	PGC3_SCZ_NoUKB	BOTH	-,-	0.815868	0.461875	0.992225	UKBB_PPP	DECODE	0.947255	3145.83	SCZ	RTN4R	Proteiome	BLOOD	SMR	eQTLGen	SMR	-0.550627	0.179671	0.00217934		37415601	10.3389/fgene.2023.1191264	Gedik et all Front Genet	BLOOD
RTN4R	Q9BZR6	18601	TRANS	PGC3_SCZ_NoUKB	BOTH	-,-	0.815868	0.461875	0.992225	UKBB_PPP	DECODE	0.947255	3145.83	MDD	RTN4R	Proteiome	BLOOD	SMR	eQTLGen	SMR	0.20904	0.0864161	0.0155634		37415601	10.3389/fgene.2023.1191264	Gedik et all Front Genet	BLOOD
RTN4R	Q9BZR6	18601	TRANS	PGC3_SCZ_NoUKB	BOTH	-,-	0.815868	0.461875	0.992225	UKBB_PPP	DECODE	0.947255	3145.83	BIP	RTN4R	Proteiome	BLOOD	SMR	eQTLGen	SMR	-0.737819	0.205399	0.000327996		37415601	10.3389/fgene.2023.1191264	Gedik et all Front Genet	BLOOD
RTN4R	Q9BZR6	18601	TRANS	PGC3_SCZ_NoUKB	BOTH	-,-	0.815868	0.461875	0.992225	UKBB_PPP	DECODE	0.947255	3145.83	SCZ	RTN4R	Proteiome	BLOOD	SMR	deCODE	SMR	0.0287432	0.0297179	0.333443		37415601	10.3389/fgene.2023.1191264	Gedik et all Front Genet	BLOOD
RTN4R	Q9BZR6	18601	TRANS	PGC3_SCZ_NoUKB	BOTH	-,-	0.815868	0.461875	0.992225	UKBB_PPP	DECODE	0.947255	3145.83	MDD	RTN4R	Proteiome	BLOOD	SMR	deCODE	SMR	-0.00955958	0.0170736	0.575544		37415601	10.3389/fgene.2023.1191264	Gedik et all Front Genet	BLOOD
RTN4R	Q9BZR6	18601	TRANS	PGC3_SCZ_NoUKB	BOTH	-,-	0.815868	0.461875	0.992225	UKBB_PPP	DECODE	0.947255	3145.83	BIP	RTN4R	Proteiome	BLOOD	SMR	deCODE	SMR	-0.00478314	0.0378972	0.899563		37415601	10.3389/fgene.2023.1191264	Gedik et all Front Genet	BLOOD
RTN4R	Q9BZR6	18601	TRANS	PGC3_SCZ_NoUKB	BOTH	-,-	0.815868	0.461875	0.992225	UKBB_PPP	DECODE	0.947255	3145.83	Schizophrenia	RTN4R	Proteome	plasma	MR	Yang_et_al_(34239129)	TwoSampleMR	-0.200898	0.224692	0.371266		36482464	10.1186/s12916-022-02679-5	Gu X	Blood
RTP4	Q96DX8	23992	TRANS	BIP_PGC3_noukb	DECODE_Specific	-,NA		0.433359	0.433359	DECODE	DECODE	0.86659	2951.61	SCZ	RTP4	Proteome	PLASMA	MR	deCODE	TwoSampleMR	-0.0162751	0.0239337	0.496501		37085628	10.1007/s00439-023-02562-0	Dang et al Human Genetics	BLOOD
RTP4	Q96DX8	23992	TRANS	BIP_PGC3_noukb	DECODE_Specific	-,NA		0.433359	0.433359	DECODE	DECODE	0.86659	2951.61	BIP	RTP4	Proteome	PLASMA	MR	deCODE	TwoSampleMR	-0.0159666	0.0294569	0.587796		37085628	10.1007/s00439-023-02562-0	Dang et al Human Genetics	BLOOD
RTP4	Q96DX8	23992	TRANS	BIP_PGC3_noukb	DECODE_Specific	-,NA		0.433359	0.433359	DECODE	DECODE	0.86659	2951.61	MDD	RTP4	Proteome	PLASMA	MR	deCODE	TwoSampleMR	0.00766149	0.0108597	0.4805		37085628	10.1007/s00439-023-02562-0	Dang et al Human Genetics	BLOOD
RTP4	Q96DX8	23992	TRANS	BIP_PGC3_noukb	DECODE_Specific	-,NA		0.433359	0.433359	DECODE	DECODE	0.86659	2951.61	Bipolar disorder	RTP4	Proteome	PLASMA	MR	FENLAND	TwoSampleMR	-0.0113863	0.0210066	0.587796		36280454	https://doi.org/10.1016/j.biopsych.2022.08.015	Lu et al Biol Psychiatry	BLOOD
RTP4	Q96DX8	23992	TRANS	BIP_PGC3_noukb	DECODE_Specific	-,NA		0.433359	0.433359	DECODE	DECODE	0.86659	2951.61	Major depressive disorder	RTP4	Proteome	PLASMA	MR	FENLAND	TwoSampleMR	-0.000437637	0.00962801	0.963745		36280454	https://doi.org/10.1016/j.biopsych.2022.08.015	Lu et al Biol Psychiatry	BLOOD
RTP4	Q96DX8	23992	TRANS	BIP_PGC3_noukb	DECODE_Specific	-,NA		0.433359	0.433359	DECODE	DECODE	0.86659	2951.61	Schizophrenia	RTP4	Proteome	PLASMA	MR	FENLAND	TwoSampleMR	-0.00918775	0.0177243	0.6042		36280454	https://doi.org/10.1016/j.biopsych.2022.08.015	Lu et al Biol Psychiatry	BLOOD
RTP4	Q96DX8	23992	TRANS	BIP_PGC3_noukb	DECODE_Specific	-,NA		0.433359	0.433359	DECODE	DECODE	0.86659	2951.61	SCZ_PGC3	RTP4	Transcriptome	DLPFC	MR	CMC+GTEX	MendelianRandomization			0.988546		35460606	10.1016/j.ajhg.2022.04.004	Jiang eet all Am J Hum Genet	BRAIN
RTP4	Q96DX8	23992	TRANS	BIP_PGC3_noukb	DECODE_Specific	-,NA		0.433359	0.433359	DECODE	DECODE	0.86659	2951.61	SCZ_PGC3	RTP4	Transcriptome	DLPFC	MR	CMC+GTEX	MendelianRandomization			0.986787		35460606	10.1016/j.ajhg.2022.04.004	Jiang eet all Am J Hum Genet	BRAIN
RTP4	Q96DX8	23992	TRANS	BIP_PGC3_noukb	DECODE_Specific	-,NA		0.433359	0.433359	DECODE	DECODE	0.86659	2951.61	SCZ_PGC3	RTP4	Transcriptome	DLPFC	MR	CMC+GTEX	MendelianRandomization			0.274075		35460606	10.1016/j.ajhg.2022.04.004	Jiang eet all Am J Hum Genet	BRAIN
RTP4	Q96DX8	23992	TRANS	BIP_PGC3_noukb	DECODE_Specific	-,NA		0.433359	0.433359	DECODE	DECODE	0.86659	2951.61	SCZ_PGC3	RTP4	Transcriptome	DLPFC	MR	CMC+GTEX	EMIC			0.334484		35460606	10.1016/j.ajhg.2022.04.004	Jiang eet all Am J Hum Genet	BRAIN
RTP4	Q96DX8	23992	TRANS	BIP_PGC3_noukb	DECODE_Specific	-,NA		0.433359	0.433359	DECODE	DECODE	0.86659	2951.61	BIP_2019_Stahl_etall	RTP4	Transcriptome	DLPFC	MR	CMC+GTEX	MendelianRandomization			0.667855		35460606	10.1016/j.ajhg.2022.04.004	Jiang eet all Am J Hum Genet	BRAIN
RTP4	Q96DX8	23992	TRANS	BIP_PGC3_noukb	DECODE_Specific	-,NA		0.433359	0.433359	DECODE	DECODE	0.86659	2951.61	BIP_2019_Stahl_etall	RTP4	Transcriptome	DLPFC	MR	CMC+GTEX	MendelianRandomization			0.660458		35460606	10.1016/j.ajhg.2022.04.004	Jiang eet all Am J Hum Genet	BRAIN
RTP4	Q96DX8	23992	TRANS	BIP_PGC3_noukb	DECODE_Specific	-,NA		0.433359	0.433359	DECODE	DECODE	0.86659	2951.61	BIP_2019_Stahl_etall	RTP4	Transcriptome	DLPFC	MR	CMC+GTEX	MendelianRandomization			0.738822		35460606	10.1016/j.ajhg.2022.04.004	Jiang eet all Am J Hum Genet	BRAIN
RTP4	Q96DX8	23992	TRANS	BIP_PGC3_noukb	DECODE_Specific	-,NA		0.433359	0.433359	DECODE	DECODE	0.86659	2951.61	BIP_2019_Stahl_etall	RTP4	Transcriptome	DLPFC	MR	CMC+GTEX	EMIC			0.819887		35460606	10.1016/j.ajhg.2022.04.004	Jiang eet all Am J Hum Genet	BRAIN
RTP4	Q96DX8	23992	TRANS	BIP_PGC3_noukb	DECODE_Specific	-,NA		0.433359	0.433359	DECODE	DECODE	0.86659	2951.61	Deepression_Wray_tall	RTP4	Transcriptome	BRAIN DLPFC	MR	PsychENCODE	TwoSampleMR	-0.02	0.01	0.1		35296807	10.1038/s41380-022-01507-9	Deng et all Mol Psychiatry	BRAIN
RTP4	Q96DX8	23992	TRANS	BIP_PGC3_noukb	DECODE_Specific	-,NA		0.433359	0.433359	DECODE	DECODE	0.86659	2951.61	Deepression_Wray_tall	RTP4	Transcriptome	BLOOD	MR	GTEx	TwoSampleMR	-0.04	0.02	0.0624		35296807	10.1038/s41380-022-01507-9	Deng et all Mol Psychiatry	BLOOD
RTP4	Q96DX8	23992	TRANS	BIP_PGC3_noukb	DECODE_Specific	-,NA		0.433359	0.433359	DECODE	DECODE	0.86659	2951.61	SCZ_PGC3	RTP4	Transcriptome	DLPFC	SMR	CMC+GTEX	SMR	-0.032279	0.0278756	0.246879		35460606	10.1016/j.ajhg.2022.04.004	Jiang eet all Am J Hum Genet	BRAIN
RTP4	Q96DX8	23992	TRANS	BIP_PGC3_noukb	DECODE_Specific	-,NA		0.433359	0.433359	DECODE	DECODE	0.86659	2951.61	SCZ.Clozuk.2018	RTP4	Transcriptome	BRAIN	SMR	PsychENCODE	SMR	-0.002743	0.0226801	0.904		30545856	10.1126/science.aat8127	Gandal et all science	BRAIN
RTP4	Q96DX8	23992	TRANS	BIP_PGC3_noukb	DECODE_Specific	-,NA		0.433359	0.433359	DECODE	DECODE	0.86659	2951.61	BD.PGC.ruderferCell2018	RTP4	Transcriptome	BRAIN	SMR	PsychENCODE	SMR	-0.0114303	0.0352399	0.745668		30545856	10.1126/science.aat8127	Gandal et all science	BRAIN
RTP4	Q96DX8	23992	TRANS	BIP_PGC3_noukb	DECODE_Specific	-,NA		0.433359	0.433359	DECODE	DECODE	0.86659	2951.61	SCZ	RTP4	Proteiome	BLOOD	SMR	eQTLGen	SMR	-0.00742996	0.0265515	0.779606		37415601	10.3389/fgene.2023.1191264	Gedik et all Front Genet	BLOOD
RTP4	Q96DX8	23992	TRANS	BIP_PGC3_noukb	DECODE_Specific	-,NA		0.433359	0.433359	DECODE	DECODE	0.86659	2951.61	MDD	RTP4	Proteiome	BRAIN	SMR	BrainMeta	SMR	-0.0147762	0.00903411	0.101924		37415601	10.3389/fgene.2023.1191264	Gedik et all Front Genet	BRAIN
RTP4	Q96DX8	23992	TRANS	BIP_PGC3_noukb	DECODE_Specific	-,NA		0.433359	0.433359	DECODE	DECODE	0.86659	2951.61	BIP	RTP4	Proteiome	BRAIN	SMR	BrainMeta	SMR	0.0185763	0.0194045	0.338405		37415601	10.3389/fgene.2023.1191264	Gedik et all Front Genet	BRAIN
RTP4	Q96DX8	23992	TRANS	BIP_PGC3_noukb	DECODE_Specific	-,NA		0.433359	0.433359	DECODE	DECODE	0.86659	2951.61	SCZ	RTP4	Proteiome	BRAIN	SMR	BrainMeta	SMR	0.00234886	0.0159749	0.883105		37415601	10.3389/fgene.2023.1191264	Gedik et all Front Genet	BRAIN
RTP4	Q96DX8	23992	TRANS	BIP_PGC3_noukb	DECODE_Specific	-,NA		0.433359	0.433359	DECODE	DECODE	0.86659	2951.61	MDD	RTP4	Proteiome	BLOOD	SMR	eQTLGen	SMR	-0.0232729	0.0147634	0.114935		37415601	10.3389/fgene.2023.1191264	Gedik et all Front Genet	BLOOD
RTP4	Q96DX8	23992	TRANS	BIP_PGC3_noukb	DECODE_Specific	-,NA		0.433359	0.433359	DECODE	DECODE	0.86659	2951.61	BIP	RTP4	Proteiome	BLOOD	SMR	eQTLGen	SMR	0.0252382	0.0318024	0.427432		37415601	10.3389/fgene.2023.1191264	Gedik et all Front Genet	BLOOD
RTP4	Q96DX8	23992	TRANS	BIP_PGC3_noukb	DECODE_Specific	-,NA		0.433359	0.433359	DECODE	DECODE	0.86659	2951.61	SCZ	RTP4	Proteiome	BLOOD	SMR	deCODE	SMR	-0.0127592	0.0248558	0.607723		37415601	10.3389/fgene.2023.1191264	Gedik et all Front Genet	BLOOD
RTP4	Q96DX8	23992	TRANS	BIP_PGC3_noukb	DECODE_Specific	-,NA		0.433359	0.433359	DECODE	DECODE	0.86659	2951.61	MDD	RTP4	Proteiome	BLOOD	SMR	deCODE	SMR	-0.000613685	0.0135011	0.963745		37415601	10.3389/fgene.2023.1191264	Gedik et all Front Genet	BLOOD
RTP4	Q96DX8	23992	TRANS	BIP_PGC3_noukb	DECODE_Specific	-,NA		0.433359	0.433359	DECODE	DECODE	0.86659	2951.61	BIP	RTP4	Proteiome	BLOOD	SMR	deCODE	SMR	-0.0159666	0.029459	0.587822		37415601	10.3389/fgene.2023.1191264	Gedik et all Front Genet	BLOOD
RTP4	Q96DX8	23992	TRANS	BIP_PGC3_noukb	DECODE_Specific	-,NA		0.433359	0.433359	DECODE	DECODE	0.86659	2951.61	SCZ	RTP4	Transcriptome	BRAIN_DLPFC	TWAS	CMC	FUSION	-0.43994		0.66		31691811	10.1093/hmg/ddz253	Hall et al Hum Mol Genet	BRAIN
RTP4	Q96DX8	23992	TRANS	BIP_PGC3_noukb	DECODE_Specific	-,NA		0.433359	0.433359	DECODE	DECODE	0.86659	2951.61	SCZ.Clozuk.2018	RTP4	Transcriptome	BRAIN	TWAS	PsychENCODE	FUSION	-0.16242		0.871		30545856	10.1126/science.aat8127	Gandal et all science	BRAIN
RTP4	Q96DX8	23992	TRANS	BIP_PGC3_noukb	DECODE_Specific	-,NA		0.433359	0.433359	DECODE	DECODE	0.86659	2951.61	BD.PGC.ruderferCell2018	RTP4	Transcriptome	BRAIN	TWAS	PsychENCODE	FUSION	0.46375		0.643		30545856	10.1126/science.aat8127	Gandal et all science	BRAIN
RTP4	Q96DX8	23992	TRANS	Cognition_Meta	DECODE_Specific	-,NA		0.678942	0.678942	DECODE	DECODE	1.24644	4624.28	SCZ	RTP4	Proteome	PLASMA	MR	deCODE	TwoSampleMR	-0.0162751	0.0239337	0.496501		37085628	10.1007/s00439-023-02562-0	Dang et al Human Genetics	BLOOD
RTP4	Q96DX8	23992	TRANS	Cognition_Meta	DECODE_Specific	-,NA		0.678942	0.678942	DECODE	DECODE	1.24644	4624.28	BIP	RTP4	Proteome	PLASMA	MR	deCODE	TwoSampleMR	-0.0159666	0.0294569	0.587796		37085628	10.1007/s00439-023-02562-0	Dang et al Human Genetics	BLOOD
RTP4	Q96DX8	23992	TRANS	Cognition_Meta	DECODE_Specific	-,NA		0.678942	0.678942	DECODE	DECODE	1.24644	4624.28	MDD	RTP4	Proteome	PLASMA	MR	deCODE	TwoSampleMR	0.00766149	0.0108597	0.4805		37085628	10.1007/s00439-023-02562-0	Dang et al Human Genetics	BLOOD
RTP4	Q96DX8	23992	TRANS	Cognition_Meta	DECODE_Specific	-,NA		0.678942	0.678942	DECODE	DECODE	1.24644	4624.28	Bipolar disorder	RTP4	Proteome	PLASMA	MR	FENLAND	TwoSampleMR	-0.0113863	0.0210066	0.587796		36280454	https://doi.org/10.1016/j.biopsych.2022.08.015	Lu et al Biol Psychiatry	BLOOD
RTP4	Q96DX8	23992	TRANS	Cognition_Meta	DECODE_Specific	-,NA		0.678942	0.678942	DECODE	DECODE	1.24644	4624.28	Major depressive disorder	RTP4	Proteome	PLASMA	MR	FENLAND	TwoSampleMR	-0.000437637	0.00962801	0.963745		36280454	https://doi.org/10.1016/j.biopsych.2022.08.015	Lu et al Biol Psychiatry	BLOOD
RTP4	Q96DX8	23992	TRANS	Cognition_Meta	DECODE_Specific	-,NA		0.678942	0.678942	DECODE	DECODE	1.24644	4624.28	Schizophrenia	RTP4	Proteome	PLASMA	MR	FENLAND	TwoSampleMR	-0.00918775	0.0177243	0.6042		36280454	https://doi.org/10.1016/j.biopsych.2022.08.015	Lu et al Biol Psychiatry	BLOOD
RTP4	Q96DX8	23992	TRANS	Cognition_Meta	DECODE_Specific	-,NA		0.678942	0.678942	DECODE	DECODE	1.24644	4624.28	SCZ_PGC3	RTP4	Transcriptome	DLPFC	MR	CMC+GTEX	MendelianRandomization			0.988546		35460606	10.1016/j.ajhg.2022.04.004	Jiang eet all Am J Hum Genet	BRAIN
RTP4	Q96DX8	23992	TRANS	Cognition_Meta	DECODE_Specific	-,NA		0.678942	0.678942	DECODE	DECODE	1.24644	4624.28	SCZ_PGC3	RTP4	Transcriptome	DLPFC	MR	CMC+GTEX	MendelianRandomization			0.986787		35460606	10.1016/j.ajhg.2022.04.004	Jiang eet all Am J Hum Genet	BRAIN
RTP4	Q96DX8	23992	TRANS	Cognition_Meta	DECODE_Specific	-,NA		0.678942	0.678942	DECODE	DECODE	1.24644	4624.28	SCZ_PGC3	RTP4	Transcriptome	DLPFC	MR	CMC+GTEX	MendelianRandomization			0.274075		35460606	10.1016/j.ajhg.2022.04.004	Jiang eet all Am J Hum Genet	BRAIN
RTP4	Q96DX8	23992	TRANS	Cognition_Meta	DECODE_Specific	-,NA		0.678942	0.678942	DECODE	DECODE	1.24644	4624.28	SCZ_PGC3	RTP4	Transcriptome	DLPFC	MR	CMC+GTEX	EMIC			0.334484		35460606	10.1016/j.ajhg.2022.04.004	Jiang eet all Am J Hum Genet	BRAIN
RTP4	Q96DX8	23992	TRANS	Cognition_Meta	DECODE_Specific	-,NA		0.678942	0.678942	DECODE	DECODE	1.24644	4624.28	BIP_2019_Stahl_etall	RTP4	Transcriptome	DLPFC	MR	CMC+GTEX	MendelianRandomization			0.667855		35460606	10.1016/j.ajhg.2022.04.004	Jiang eet all Am J Hum Genet	BRAIN
RTP4	Q96DX8	23992	TRANS	Cognition_Meta	DECODE_Specific	-,NA		0.678942	0.678942	DECODE	DECODE	1.24644	4624.28	BIP_2019_Stahl_etall	RTP4	Transcriptome	DLPFC	MR	CMC+GTEX	MendelianRandomization			0.660458		35460606	10.1016/j.ajhg.2022.04.004	Jiang eet all Am J Hum Genet	BRAIN
RTP4	Q96DX8	23992	TRANS	Cognition_Meta	DECODE_Specific	-,NA		0.678942	0.678942	DECODE	DECODE	1.24644	4624.28	BIP_2019_Stahl_etall	RTP4	Transcriptome	DLPFC	MR	CMC+GTEX	MendelianRandomization			0.738822		35460606	10.1016/j.ajhg.2022.04.004	Jiang eet all Am J Hum Genet	BRAIN
RTP4	Q96DX8	23992	TRANS	Cognition_Meta	DECODE_Specific	-,NA		0.678942	0.678942	DECODE	DECODE	1.24644	4624.28	BIP_2019_Stahl_etall	RTP4	Transcriptome	DLPFC	MR	CMC+GTEX	EMIC			0.819887		35460606	10.1016/j.ajhg.2022.04.004	Jiang eet all Am J Hum Genet	BRAIN
RTP4	Q96DX8	23992	TRANS	Cognition_Meta	DECODE_Specific	-,NA		0.678942	0.678942	DECODE	DECODE	1.24644	4624.28	Deepression_Wray_tall	RTP4	Transcriptome	BRAIN DLPFC	MR	PsychENCODE	TwoSampleMR	-0.02	0.01	0.1		35296807	10.1038/s41380-022-01507-9	Deng et all Mol Psychiatry	BRAIN
RTP4	Q96DX8	23992	TRANS	Cognition_Meta	DECODE_Specific	-,NA		0.678942	0.678942	DECODE	DECODE	1.24644	4624.28	Deepression_Wray_tall	RTP4	Transcriptome	BLOOD	MR	GTEx	TwoSampleMR	-0.04	0.02	0.0624		35296807	10.1038/s41380-022-01507-9	Deng et all Mol Psychiatry	BLOOD
RTP4	Q96DX8	23992	TRANS	Cognition_Meta	DECODE_Specific	-,NA		0.678942	0.678942	DECODE	DECODE	1.24644	4624.28	SCZ_PGC3	RTP4	Transcriptome	DLPFC	SMR	CMC+GTEX	SMR	-0.032279	0.0278756	0.246879		35460606	10.1016/j.ajhg.2022.04.004	Jiang eet all Am J Hum Genet	BRAIN
RTP4	Q96DX8	23992	TRANS	Cognition_Meta	DECODE_Specific	-,NA		0.678942	0.678942	DECODE	DECODE	1.24644	4624.28	SCZ.Clozuk.2018	RTP4	Transcriptome	BRAIN	SMR	PsychENCODE	SMR	-0.002743	0.0226801	0.904		30545856	10.1126/science.aat8127	Gandal et all science	BRAIN
RTP4	Q96DX8	23992	TRANS	Cognition_Meta	DECODE_Specific	-,NA		0.678942	0.678942	DECODE	DECODE	1.24644	4624.28	BD.PGC.ruderferCell2018	RTP4	Transcriptome	BRAIN	SMR	PsychENCODE	SMR	-0.0114303	0.0352399	0.745668		30545856	10.1126/science.aat8127	Gandal et all science	BRAIN
RTP4	Q96DX8	23992	TRANS	Cognition_Meta	DECODE_Specific	-,NA		0.678942	0.678942	DECODE	DECODE	1.24644	4624.28	SCZ	RTP4	Proteiome	BLOOD	SMR	eQTLGen	SMR	-0.00742996	0.0265515	0.779606		37415601	10.3389/fgene.2023.1191264	Gedik et all Front Genet	BLOOD
RTP4	Q96DX8	23992	TRANS	Cognition_Meta	DECODE_Specific	-,NA		0.678942	0.678942	DECODE	DECODE	1.24644	4624.28	MDD	RTP4	Proteiome	BRAIN	SMR	BrainMeta	SMR	-0.0147762	0.00903411	0.101924		37415601	10.3389/fgene.2023.1191264	Gedik et all Front Genet	BRAIN
RTP4	Q96DX8	23992	TRANS	Cognition_Meta	DECODE_Specific	-,NA		0.678942	0.678942	DECODE	DECODE	1.24644	4624.28	BIP	RTP4	Proteiome	BRAIN	SMR	BrainMeta	SMR	0.0185763	0.0194045	0.338405		37415601	10.3389/fgene.2023.1191264	Gedik et all Front Genet	BRAIN
RTP4	Q96DX8	23992	TRANS	Cognition_Meta	DECODE_Specific	-,NA		0.678942	0.678942	DECODE	DECODE	1.24644	4624.28	SCZ	RTP4	Proteiome	BRAIN	SMR	BrainMeta	SMR	0.00234886	0.0159749	0.883105		37415601	10.3389/fgene.2023.1191264	Gedik et all Front Genet	BRAIN
RTP4	Q96DX8	23992	TRANS	Cognition_Meta	DECODE_Specific	-,NA		0.678942	0.678942	DECODE	DECODE	1.24644	4624.28	MDD	RTP4	Proteiome	BLOOD	SMR	eQTLGen	SMR	-0.0232729	0.0147634	0.114935		37415601	10.3389/fgene.2023.1191264	Gedik et all Front Genet	BLOOD
RTP4	Q96DX8	23992	TRANS	Cognition_Meta	DECODE_Specific	-,NA		0.678942	0.678942	DECODE	DECODE	1.24644	4624.28	BIP	RTP4	Proteiome	BLOOD	SMR	eQTLGen	SMR	0.0252382	0.0318024	0.427432		37415601	10.3389/fgene.2023.1191264	Gedik et all Front Genet	BLOOD
RTP4	Q96DX8	23992	TRANS	Cognition_Meta	DECODE_Specific	-,NA		0.678942	0.678942	DECODE	DECODE	1.24644	4624.28	SCZ	RTP4	Proteiome	BLOOD	SMR	deCODE	SMR	-0.0127592	0.0248558	0.607723		37415601	10.3389/fgene.2023.1191264	Gedik et all Front Genet	BLOOD
RTP4	Q96DX8	23992	TRANS	Cognition_Meta	DECODE_Specific	-,NA		0.678942	0.678942	DECODE	DECODE	1.24644	4624.28	MDD	RTP4	Proteiome	BLOOD	SMR	deCODE	SMR	-0.000613685	0.0135011	0.963745		37415601	10.3389/fgene.2023.1191264	Gedik et all Front Genet	BLOOD
RTP4	Q96DX8	23992	TRANS	Cognition_Meta	DECODE_Specific	-,NA		0.678942	0.678942	DECODE	DECODE	1.24644	4624.28	BIP	RTP4	Proteiome	BLOOD	SMR	deCODE	SMR	-0.0159666	0.029459	0.587822		37415601	10.3389/fgene.2023.1191264	Gedik et all Front Genet	BLOOD
RTP4	Q96DX8	23992	TRANS	Cognition_Meta	DECODE_Specific	-,NA		0.678942	0.678942	DECODE	DECODE	1.24644	4624.28	SCZ	RTP4	Transcriptome	BRAIN_DLPFC	TWAS	CMC	FUSION	-0.43994		0.66		31691811	10.1093/hmg/ddz253	Hall et al Hum Mol Genet	BRAIN
RTP4	Q96DX8	23992	TRANS	Cognition_Meta	DECODE_Specific	-,NA		0.678942	0.678942	DECODE	DECODE	1.24644	4624.28	SCZ.Clozuk.2018	RTP4	Transcriptome	BRAIN	TWAS	PsychENCODE	FUSION	-0.16242		0.871		30545856	10.1126/science.aat8127	Gandal et all science	BRAIN
RTP4	Q96DX8	23992	TRANS	Cognition_Meta	DECODE_Specific	-,NA		0.678942	0.678942	DECODE	DECODE	1.24644	4624.28	BD.PGC.ruderferCell2018	RTP4	Transcriptome	BRAIN	TWAS	PsychENCODE	FUSION	0.46375		0.643		30545856	10.1126/science.aat8127	Gandal et all science	BRAIN
RTP4	Q96DX8	23992	TRANS	Depression_iPSYCH_2023	DECODE_Specific	-,NA		0.49586	0.49586	DECODE	DECODE	1.59382	3377.3	SCZ	RTP4	Proteome	PLASMA	MR	deCODE	TwoSampleMR	-0.0162751	0.0239337	0.496501		37085628	10.1007/s00439-023-02562-0	Dang et al Human Genetics	BLOOD
RTP4	Q96DX8	23992	TRANS	Depression_iPSYCH_2023	DECODE_Specific	-,NA		0.49586	0.49586	DECODE	DECODE	1.59382	3377.3	BIP	RTP4	Proteome	PLASMA	MR	deCODE	TwoSampleMR	-0.0159666	0.0294569	0.587796		37085628	10.1007/s00439-023-02562-0	Dang et al Human Genetics	BLOOD
RTP4	Q96DX8	23992	TRANS	Depression_iPSYCH_2023	DECODE_Specific	-,NA		0.49586	0.49586	DECODE	DECODE	1.59382	3377.3	MDD	RTP4	Proteome	PLASMA	MR	deCODE	TwoSampleMR	0.00766149	0.0108597	0.4805		37085628	10.1007/s00439-023-02562-0	Dang et al Human Genetics	BLOOD
RTP4	Q96DX8	23992	TRANS	Depression_iPSYCH_2023	DECODE_Specific	-,NA		0.49586	0.49586	DECODE	DECODE	1.59382	3377.3	Bipolar disorder	RTP4	Proteome	PLASMA	MR	FENLAND	TwoSampleMR	-0.0113863	0.0210066	0.587796		36280454	https://doi.org/10.1016/j.biopsych.2022.08.015	Lu et al Biol Psychiatry	BLOOD
RTP4	Q96DX8	23992	TRANS	Depression_iPSYCH_2023	DECODE_Specific	-,NA		0.49586	0.49586	DECODE	DECODE	1.59382	3377.3	Major depressive disorder	RTP4	Proteome	PLASMA	MR	FENLAND	TwoSampleMR	-0.000437637	0.00962801	0.963745		36280454	https://doi.org/10.1016/j.biopsych.2022.08.015	Lu et al Biol Psychiatry	BLOOD
RTP4	Q96DX8	23992	TRANS	Depression_iPSYCH_2023	DECODE_Specific	-,NA		0.49586	0.49586	DECODE	DECODE	1.59382	3377.3	Schizophrenia	RTP4	Proteome	PLASMA	MR	FENLAND	TwoSampleMR	-0.00918775	0.0177243	0.6042		36280454	https://doi.org/10.1016/j.biopsych.2022.08.015	Lu et al Biol Psychiatry	BLOOD
RTP4	Q96DX8	23992	TRANS	Depression_iPSYCH_2023	DECODE_Specific	-,NA		0.49586	0.49586	DECODE	DECODE	1.59382	3377.3	SCZ_PGC3	RTP4	Transcriptome	DLPFC	MR	CMC+GTEX	MendelianRandomization			0.988546		35460606	10.1016/j.ajhg.2022.04.004	Jiang eet all Am J Hum Genet	BRAIN
RTP4	Q96DX8	23992	TRANS	Depression_iPSYCH_2023	DECODE_Specific	-,NA		0.49586	0.49586	DECODE	DECODE	1.59382	3377.3	SCZ_PGC3	RTP4	Transcriptome	DLPFC	MR	CMC+GTEX	MendelianRandomization			0.986787		35460606	10.1016/j.ajhg.2022.04.004	Jiang eet all Am J Hum Genet	BRAIN
RTP4	Q96DX8	23992	TRANS	Depression_iPSYCH_2023	DECODE_Specific	-,NA		0.49586	0.49586	DECODE	DECODE	1.59382	3377.3	SCZ_PGC3	RTP4	Transcriptome	DLPFC	MR	CMC+GTEX	MendelianRandomization			0.274075		35460606	10.1016/j.ajhg.2022.04.004	Jiang eet all Am J Hum Genet	BRAIN
RTP4	Q96DX8	23992	TRANS	Depression_iPSYCH_2023	DECODE_Specific	-,NA		0.49586	0.49586	DECODE	DECODE	1.59382	3377.3	SCZ_PGC3	RTP4	Transcriptome	DLPFC	MR	CMC+GTEX	EMIC			0.334484		35460606	10.1016/j.ajhg.2022.04.004	Jiang eet all Am J Hum Genet	BRAIN
RTP4	Q96DX8	23992	TRANS	Depression_iPSYCH_2023	DECODE_Specific	-,NA		0.49586	0.49586	DECODE	DECODE	1.59382	3377.3	BIP_2019_Stahl_etall	RTP4	Transcriptome	DLPFC	MR	CMC+GTEX	MendelianRandomization			0.667855		35460606	10.1016/j.ajhg.2022.04.004	Jiang eet all Am J Hum Genet	BRAIN
RTP4	Q96DX8	23992	TRANS	Depression_iPSYCH_2023	DECODE_Specific	-,NA		0.49586	0.49586	DECODE	DECODE	1.59382	3377.3	BIP_2019_Stahl_etall	RTP4	Transcriptome	DLPFC	MR	CMC+GTEX	MendelianRandomization			0.660458		35460606	10.1016/j.ajhg.2022.04.004	Jiang eet all Am J Hum Genet	BRAIN
RTP4	Q96DX8	23992	TRANS	Depression_iPSYCH_2023	DECODE_Specific	-,NA		0.49586	0.49586	DECODE	DECODE	1.59382	3377.3	BIP_2019_Stahl_etall	RTP4	Transcriptome	DLPFC	MR	CMC+GTEX	MendelianRandomization			0.738822		35460606	10.1016/j.ajhg.2022.04.004	Jiang eet all Am J Hum Genet	BRAIN
RTP4	Q96DX8	23992	TRANS	Depression_iPSYCH_2023	DECODE_Specific	-,NA		0.49586	0.49586	DECODE	DECODE	1.59382	3377.3	BIP_2019_Stahl_etall	RTP4	Transcriptome	DLPFC	MR	CMC+GTEX	EMIC			0.819887		35460606	10.1016/j.ajhg.2022.04.004	Jiang eet all Am J Hum Genet	BRAIN
RTP4	Q96DX8	23992	TRANS	Depression_iPSYCH_2023	DECODE_Specific	-,NA		0.49586	0.49586	DECODE	DECODE	1.59382	3377.3	Deepression_Wray_tall	RTP4	Transcriptome	BRAIN DLPFC	MR	PsychENCODE	TwoSampleMR	-0.02	0.01	0.1		35296807	10.1038/s41380-022-01507-9	Deng et all Mol Psychiatry	BRAIN
RTP4	Q96DX8	23992	TRANS	Depression_iPSYCH_2023	DECODE_Specific	-,NA		0.49586	0.49586	DECODE	DECODE	1.59382	3377.3	Deepression_Wray_tall	RTP4	Transcriptome	BLOOD	MR	GTEx	TwoSampleMR	-0.04	0.02	0.0624		35296807	10.1038/s41380-022-01507-9	Deng et all Mol Psychiatry	BLOOD
RTP4	Q96DX8	23992	TRANS	Depression_iPSYCH_2023	DECODE_Specific	-,NA		0.49586	0.49586	DECODE	DECODE	1.59382	3377.3	SCZ_PGC3	RTP4	Transcriptome	DLPFC	SMR	CMC+GTEX	SMR	-0.032279	0.0278756	0.246879		35460606	10.1016/j.ajhg.2022.04.004	Jiang eet all Am J Hum Genet	BRAIN
RTP4	Q96DX8	23992	TRANS	Depression_iPSYCH_2023	DECODE_Specific	-,NA		0.49586	0.49586	DECODE	DECODE	1.59382	3377.3	SCZ.Clozuk.2018	RTP4	Transcriptome	BRAIN	SMR	PsychENCODE	SMR	-0.002743	0.0226801	0.904		30545856	10.1126/science.aat8127	Gandal et all science	BRAIN
RTP4	Q96DX8	23992	TRANS	Depression_iPSYCH_2023	DECODE_Specific	-,NA		0.49586	0.49586	DECODE	DECODE	1.59382	3377.3	BD.PGC.ruderferCell2018	RTP4	Transcriptome	BRAIN	SMR	PsychENCODE	SMR	-0.0114303	0.0352399	0.745668		30545856	10.1126/science.aat8127	Gandal et all science	BRAIN
RTP4	Q96DX8	23992	TRANS	Depression_iPSYCH_2023	DECODE_Specific	-,NA		0.49586	0.49586	DECODE	DECODE	1.59382	3377.3	SCZ	RTP4	Proteiome	BLOOD	SMR	eQTLGen	SMR	-0.00742996	0.0265515	0.779606		37415601	10.3389/fgene.2023.1191264	Gedik et all Front Genet	BLOOD
RTP4	Q96DX8	23992	TRANS	Depression_iPSYCH_2023	DECODE_Specific	-,NA		0.49586	0.49586	DECODE	DECODE	1.59382	3377.3	MDD	RTP4	Proteiome	BRAIN	SMR	BrainMeta	SMR	-0.0147762	0.00903411	0.101924		37415601	10.3389/fgene.2023.1191264	Gedik et all Front Genet	BRAIN
RTP4	Q96DX8	23992	TRANS	Depression_iPSYCH_2023	DECODE_Specific	-,NA		0.49586	0.49586	DECODE	DECODE	1.59382	3377.3	BIP	RTP4	Proteiome	BRAIN	SMR	BrainMeta	SMR	0.0185763	0.0194045	0.338405		37415601	10.3389/fgene.2023.1191264	Gedik et all Front Genet	BRAIN
RTP4	Q96DX8	23992	TRANS	Depression_iPSYCH_2023	DECODE_Specific	-,NA		0.49586	0.49586	DECODE	DECODE	1.59382	3377.3	SCZ	RTP4	Proteiome	BRAIN	SMR	BrainMeta	SMR	0.00234886	0.0159749	0.883105		37415601	10.3389/fgene.2023.1191264	Gedik et all Front Genet	BRAIN
RTP4	Q96DX8	23992	TRANS	Depression_iPSYCH_2023	DECODE_Specific	-,NA		0.49586	0.49586	DECODE	DECODE	1.59382	3377.3	MDD	RTP4	Proteiome	BLOOD	SMR	eQTLGen	SMR	-0.0232729	0.0147634	0.114935		37415601	10.3389/fgene.2023.1191264	Gedik et all Front Genet	BLOOD
RTP4	Q96DX8	23992	TRANS	Depression_iPSYCH_2023	DECODE_Specific	-,NA		0.49586	0.49586	DECODE	DECODE	1.59382	3377.3	BIP	RTP4	Proteiome	BLOOD	SMR	eQTLGen	SMR	0.0252382	0.0318024	0.427432		37415601	10.3389/fgene.2023.1191264	Gedik et all Front Genet	BLOOD
RTP4	Q96DX8	23992	TRANS	Depression_iPSYCH_2023	DECODE_Specific	-,NA		0.49586	0.49586	DECODE	DECODE	1.59382	3377.3	SCZ	RTP4	Proteiome	BLOOD	SMR	deCODE	SMR	-0.0127592	0.0248558	0.607723		37415601	10.3389/fgene.2023.1191264	Gedik et all Front Genet	BLOOD
RTP4	Q96DX8	23992	TRANS	Depression_iPSYCH_2023	DECODE_Specific	-,NA		0.49586	0.49586	DECODE	DECODE	1.59382	3377.3	MDD	RTP4	Proteiome	BLOOD	SMR	deCODE	SMR	-0.000613685	0.0135011	0.963745		37415601	10.3389/fgene.2023.1191264	Gedik et all Front Genet	BLOOD
RTP4	Q96DX8	23992	TRANS	Depression_iPSYCH_2023	DECODE_Specific	-,NA		0.49586	0.49586	DECODE	DECODE	1.59382	3377.3	BIP	RTP4	Proteiome	BLOOD	SMR	deCODE	SMR	-0.0159666	0.029459	0.587822		37415601	10.3389/fgene.2023.1191264	Gedik et all Front Genet	BLOOD
RTP4	Q96DX8	23992	TRANS	Depression_iPSYCH_2023	DECODE_Specific	-,NA		0.49586	0.49586	DECODE	DECODE	1.59382	3377.3	SCZ	RTP4	Transcriptome	BRAIN_DLPFC	TWAS	CMC	FUSION	-0.43994		0.66		31691811	10.1093/hmg/ddz253	Hall et al Hum Mol Genet	BRAIN
RTP4	Q96DX8	23992	TRANS	Depression_iPSYCH_2023	DECODE_Specific	-,NA		0.49586	0.49586	DECODE	DECODE	1.59382	3377.3	SCZ.Clozuk.2018	RTP4	Transcriptome	BRAIN	TWAS	PsychENCODE	FUSION	-0.16242		0.871		30545856	10.1126/science.aat8127	Gandal et all science	BRAIN
RTP4	Q96DX8	23992	TRANS	Depression_iPSYCH_2023	DECODE_Specific	-,NA		0.49586	0.49586	DECODE	DECODE	1.59382	3377.3	BD.PGC.ruderferCell2018	RTP4	Transcriptome	BRAIN	TWAS	PsychENCODE	FUSION	0.46375		0.643		30545856	10.1126/science.aat8127	Gandal et all science	BRAIN
RTP4	Q96DX8	23992	TRANS	PGC3_SCZ_NoUKB	DECODE_Specific	+,NA		0.792106	0.792106	DECODE	DECODE	1.27633	5395.03	SCZ	RTP4	Proteome	PLASMA	MR	deCODE	TwoSampleMR	-0.0162751	0.0239337	0.496501		37085628	10.1007/s00439-023-02562-0	Dang et al Human Genetics	BLOOD
RTP4	Q96DX8	23992	TRANS	PGC3_SCZ_NoUKB	DECODE_Specific	+,NA		0.792106	0.792106	DECODE	DECODE	1.27633	5395.03	BIP	RTP4	Proteome	PLASMA	MR	deCODE	TwoSampleMR	-0.0159666	0.0294569	0.587796		37085628	10.1007/s00439-023-02562-0	Dang et al Human Genetics	BLOOD
RTP4	Q96DX8	23992	TRANS	PGC3_SCZ_NoUKB	DECODE_Specific	+,NA		0.792106	0.792106	DECODE	DECODE	1.27633	5395.03	MDD	RTP4	Proteome	PLASMA	MR	deCODE	TwoSampleMR	0.00766149	0.0108597	0.4805		37085628	10.1007/s00439-023-02562-0	Dang et al Human Genetics	BLOOD
RTP4	Q96DX8	23992	TRANS	PGC3_SCZ_NoUKB	DECODE_Specific	+,NA		0.792106	0.792106	DECODE	DECODE	1.27633	5395.03	Bipolar disorder	RTP4	Proteome	PLASMA	MR	FENLAND	TwoSampleMR	-0.0113863	0.0210066	0.587796		36280454	https://doi.org/10.1016/j.biopsych.2022.08.015	Lu et al Biol Psychiatry	BLOOD
RTP4	Q96DX8	23992	TRANS	PGC3_SCZ_NoUKB	DECODE_Specific	+,NA		0.792106	0.792106	DECODE	DECODE	1.27633	5395.03	Major depressive disorder	RTP4	Proteome	PLASMA	MR	FENLAND	TwoSampleMR	-0.000437637	0.00962801	0.963745		36280454	https://doi.org/10.1016/j.biopsych.2022.08.015	Lu et al Biol Psychiatry	BLOOD
RTP4	Q96DX8	23992	TRANS	PGC3_SCZ_NoUKB	DECODE_Specific	+,NA		0.792106	0.792106	DECODE	DECODE	1.27633	5395.03	Schizophrenia	RTP4	Proteome	PLASMA	MR	FENLAND	TwoSampleMR	-0.00918775	0.0177243	0.6042		36280454	https://doi.org/10.1016/j.biopsych.2022.08.015	Lu et al Biol Psychiatry	BLOOD
RTP4	Q96DX8	23992	TRANS	PGC3_SCZ_NoUKB	DECODE_Specific	+,NA		0.792106	0.792106	DECODE	DECODE	1.27633	5395.03	SCZ_PGC3	RTP4	Transcriptome	DLPFC	MR	CMC+GTEX	MendelianRandomization			0.988546		35460606	10.1016/j.ajhg.2022.04.004	Jiang eet all Am J Hum Genet	BRAIN
RTP4	Q96DX8	23992	TRANS	PGC3_SCZ_NoUKB	DECODE_Specific	+,NA		0.792106	0.792106	DECODE	DECODE	1.27633	5395.03	SCZ_PGC3	RTP4	Transcriptome	DLPFC	MR	CMC+GTEX	MendelianRandomization			0.986787		35460606	10.1016/j.ajhg.2022.04.004	Jiang eet all Am J Hum Genet	BRAIN
RTP4	Q96DX8	23992	TRANS	PGC3_SCZ_NoUKB	DECODE_Specific	+,NA		0.792106	0.792106	DECODE	DECODE	1.27633	5395.03	SCZ_PGC3	RTP4	Transcriptome	DLPFC	MR	CMC+GTEX	MendelianRandomization			0.274075		35460606	10.1016/j.ajhg.2022.04.004	Jiang eet all Am J Hum Genet	BRAIN
RTP4	Q96DX8	23992	TRANS	PGC3_SCZ_NoUKB	DECODE_Specific	+,NA		0.792106	0.792106	DECODE	DECODE	1.27633	5395.03	SCZ_PGC3	RTP4	Transcriptome	DLPFC	MR	CMC+GTEX	EMIC			0.334484		35460606	10.1016/j.ajhg.2022.04.004	Jiang eet all Am J Hum Genet	BRAIN
RTP4	Q96DX8	23992	TRANS	PGC3_SCZ_NoUKB	DECODE_Specific	+,NA		0.792106	0.792106	DECODE	DECODE	1.27633	5395.03	BIP_2019_Stahl_etall	RTP4	Transcriptome	DLPFC	MR	CMC+GTEX	MendelianRandomization			0.667855		35460606	10.1016/j.ajhg.2022.04.004	Jiang eet all Am J Hum Genet	BRAIN
RTP4	Q96DX8	23992	TRANS	PGC3_SCZ_NoUKB	DECODE_Specific	+,NA		0.792106	0.792106	DECODE	DECODE	1.27633	5395.03	BIP_2019_Stahl_etall	RTP4	Transcriptome	DLPFC	MR	CMC+GTEX	MendelianRandomization			0.660458		35460606	10.1016/j.ajhg.2022.04.004	Jiang eet all Am J Hum Genet	BRAIN
RTP4	Q96DX8	23992	TRANS	PGC3_SCZ_NoUKB	DECODE_Specific	+,NA		0.792106	0.792106	DECODE	DECODE	1.27633	5395.03	BIP_2019_Stahl_etall	RTP4	Transcriptome	DLPFC	MR	CMC+GTEX	MendelianRandomization			0.738822		35460606	10.1016/j.ajhg.2022.04.004	Jiang eet all Am J Hum Genet	BRAIN
RTP4	Q96DX8	23992	TRANS	PGC3_SCZ_NoUKB	DECODE_Specific	+,NA		0.792106	0.792106	DECODE	DECODE	1.27633	5395.03	BIP_2019_Stahl_etall	RTP4	Transcriptome	DLPFC	MR	CMC+GTEX	EMIC			0.819887		35460606	10.1016/j.ajhg.2022.04.004	Jiang eet all Am J Hum Genet	BRAIN
RTP4	Q96DX8	23992	TRANS	PGC3_SCZ_NoUKB	DECODE_Specific	+,NA		0.792106	0.792106	DECODE	DECODE	1.27633	5395.03	Deepression_Wray_tall	RTP4	Transcriptome	BRAIN DLPFC	MR	PsychENCODE	TwoSampleMR	-0.02	0.01	0.1		35296807	10.1038/s41380-022-01507-9	Deng et all Mol Psychiatry	BRAIN
RTP4	Q96DX8	23992	TRANS	PGC3_SCZ_NoUKB	DECODE_Specific	+,NA		0.792106	0.792106	DECODE	DECODE	1.27633	5395.03	Deepression_Wray_tall	RTP4	Transcriptome	BLOOD	MR	GTEx	TwoSampleMR	-0.04	0.02	0.0624		35296807	10.1038/s41380-022-01507-9	Deng et all Mol Psychiatry	BLOOD
RTP4	Q96DX8	23992	TRANS	PGC3_SCZ_NoUKB	DECODE_Specific	+,NA		0.792106	0.792106	DECODE	DECODE	1.27633	5395.03	SCZ_PGC3	RTP4	Transcriptome	DLPFC	SMR	CMC+GTEX	SMR	-0.032279	0.0278756	0.246879		35460606	10.1016/j.ajhg.2022.04.004	Jiang eet all Am J Hum Genet	BRAIN
RTP4	Q96DX8	23992	TRANS	PGC3_SCZ_NoUKB	DECODE_Specific	+,NA		0.792106	0.792106	DECODE	DECODE	1.27633	5395.03	SCZ.Clozuk.2018	RTP4	Transcriptome	BRAIN	SMR	PsychENCODE	SMR	-0.002743	0.0226801	0.904		30545856	10.1126/science.aat8127	Gandal et all science	BRAIN
RTP4	Q96DX8	23992	TRANS	PGC3_SCZ_NoUKB	DECODE_Specific	+,NA		0.792106	0.792106	DECODE	DECODE	1.27633	5395.03	BD.PGC.ruderferCell2018	RTP4	Transcriptome	BRAIN	SMR	PsychENCODE	SMR	-0.0114303	0.0352399	0.745668		30545856	10.1126/science.aat8127	Gandal et all science	BRAIN
RTP4	Q96DX8	23992	TRANS	PGC3_SCZ_NoUKB	DECODE_Specific	+,NA		0.792106	0.792106	DECODE	DECODE	1.27633	5395.03	SCZ	RTP4	Proteiome	BLOOD	SMR	eQTLGen	SMR	-0.00742996	0.0265515	0.779606		37415601	10.3389/fgene.2023.1191264	Gedik et all Front Genet	BLOOD
RTP4	Q96DX8	23992	TRANS	PGC3_SCZ_NoUKB	DECODE_Specific	+,NA		0.792106	0.792106	DECODE	DECODE	1.27633	5395.03	MDD	RTP4	Proteiome	BRAIN	SMR	BrainMeta	SMR	-0.0147762	0.00903411	0.101924		37415601	10.3389/fgene.2023.1191264	Gedik et all Front Genet	BRAIN
RTP4	Q96DX8	23992	TRANS	PGC3_SCZ_NoUKB	DECODE_Specific	+,NA		0.792106	0.792106	DECODE	DECODE	1.27633	5395.03	BIP	RTP4	Proteiome	BRAIN	SMR	BrainMeta	SMR	0.0185763	0.0194045	0.338405		37415601	10.3389/fgene.2023.1191264	Gedik et all Front Genet	BRAIN
RTP4	Q96DX8	23992	TRANS	PGC3_SCZ_NoUKB	DECODE_Specific	+,NA		0.792106	0.792106	DECODE	DECODE	1.27633	5395.03	SCZ	RTP4	Proteiome	BRAIN	SMR	BrainMeta	SMR	0.00234886	0.0159749	0.883105		37415601	10.3389/fgene.2023.1191264	Gedik et all Front Genet	BRAIN
RTP4	Q96DX8	23992	TRANS	PGC3_SCZ_NoUKB	DECODE_Specific	+,NA		0.792106	0.792106	DECODE	DECODE	1.27633	5395.03	MDD	RTP4	Proteiome	BLOOD	SMR	eQTLGen	SMR	-0.0232729	0.0147634	0.114935		37415601	10.3389/fgene.2023.1191264	Gedik et all Front Genet	BLOOD
RTP4	Q96DX8	23992	TRANS	PGC3_SCZ_NoUKB	DECODE_Specific	+,NA		0.792106	0.792106	DECODE	DECODE	1.27633	5395.03	BIP	RTP4	Proteiome	BLOOD	SMR	eQTLGen	SMR	0.0252382	0.0318024	0.427432		37415601	10.3389/fgene.2023.1191264	Gedik et all Front Genet	BLOOD
RTP4	Q96DX8	23992	TRANS	PGC3_SCZ_NoUKB	DECODE_Specific	+,NA		0.792106	0.792106	DECODE	DECODE	1.27633	5395.03	SCZ	RTP4	Proteiome	BLOOD	SMR	deCODE	SMR	-0.0127592	0.0248558	0.607723		37415601	10.3389/fgene.2023.1191264	Gedik et all Front Genet	BLOOD
RTP4	Q96DX8	23992	TRANS	PGC3_SCZ_NoUKB	DECODE_Specific	+,NA		0.792106	0.792106	DECODE	DECODE	1.27633	5395.03	MDD	RTP4	Proteiome	BLOOD	SMR	deCODE	SMR	-0.000613685	0.0135011	0.963745		37415601	10.3389/fgene.2023.1191264	Gedik et all Front Genet	BLOOD
RTP4	Q96DX8	23992	TRANS	PGC3_SCZ_NoUKB	DECODE_Specific	+,NA		0.792106	0.792106	DECODE	DECODE	1.27633	5395.03	BIP	RTP4	Proteiome	BLOOD	SMR	deCODE	SMR	-0.0159666	0.029459	0.587822		37415601	10.3389/fgene.2023.1191264	Gedik et all Front Genet	BLOOD
RTP4	Q96DX8	23992	TRANS	PGC3_SCZ_NoUKB	DECODE_Specific	+,NA		0.792106	0.792106	DECODE	DECODE	1.27633	5395.03	SCZ	RTP4	Transcriptome	BRAIN_DLPFC	TWAS	CMC	FUSION	-0.43994		0.66		31691811	10.1093/hmg/ddz253	Hall et al Hum Mol Genet	BRAIN
RTP4	Q96DX8	23992	TRANS	PGC3_SCZ_NoUKB	DECODE_Specific	+,NA		0.792106	0.792106	DECODE	DECODE	1.27633	5395.03	SCZ.Clozuk.2018	RTP4	Transcriptome	BRAIN	TWAS	PsychENCODE	FUSION	-0.16242		0.871		30545856	10.1126/science.aat8127	Gandal et all science	BRAIN
RTP4	Q96DX8	23992	TRANS	PGC3_SCZ_NoUKB	DECODE_Specific	+,NA		0.792106	0.792106	DECODE	DECODE	1.27633	5395.03	BD.PGC.ruderferCell2018	RTP4	Transcriptome	BRAIN	TWAS	PsychENCODE	FUSION	0.46375		0.643		30545856	10.1126/science.aat8127	Gandal et all science	BRAIN
RUFY1	Q96T51	19760	TRANS	BIP_PGC3_noukb	DECODE_Specific	+,NA		0.14405	0.14405	DECODE	DECODE	0.422351	981.122	SCZ_PGC3	RUFY1	Transcriptome	DLPFC	MR	CMC+GTEX	MendelianRandomization			0.338612		35460606	10.1016/j.ajhg.2022.04.004	Jiang eet all Am J Hum Genet	BRAIN
RUFY1	Q96T51	19760	TRANS	BIP_PGC3_noukb	DECODE_Specific	+,NA		0.14405	0.14405	DECODE	DECODE	0.422351	981.122	SCZ_PGC3	RUFY1	Transcriptome	DLPFC	MR	CMC+GTEX	MendelianRandomization			0.316489		35460606	10.1016/j.ajhg.2022.04.004	Jiang eet all Am J Hum Genet	BRAIN
RUFY1	Q96T51	19760	TRANS	BIP_PGC3_noukb	DECODE_Specific	+,NA		0.14405	0.14405	DECODE	DECODE	0.422351	981.122	SCZ_PGC3	RUFY1	Transcriptome	DLPFC	MR	CMC+GTEX	MendelianRandomization			0.608524		35460606	10.1016/j.ajhg.2022.04.004	Jiang eet all Am J Hum Genet	BRAIN
RUFY1	Q96T51	19760	TRANS	BIP_PGC3_noukb	DECODE_Specific	+,NA		0.14405	0.14405	DECODE	DECODE	0.422351	981.122	SCZ_PGC3	RUFY1	Transcriptome	DLPFC	MR	CMC+GTEX	EMIC			0.159248		35460606	10.1016/j.ajhg.2022.04.004	Jiang eet all Am J Hum Genet	BRAIN
RUFY1	Q96T51	19760	TRANS	BIP_PGC3_noukb	DECODE_Specific	+,NA		0.14405	0.14405	DECODE	DECODE	0.422351	981.122	BIP_2019_Stahl_etall	RUFY1	Transcriptome	DLPFC	MR	CMC+GTEX	MendelianRandomization			0.595779		35460606	10.1016/j.ajhg.2022.04.004	Jiang eet all Am J Hum Genet	BRAIN
RUFY1	Q96T51	19760	TRANS	BIP_PGC3_noukb	DECODE_Specific	+,NA		0.14405	0.14405	DECODE	DECODE	0.422351	981.122	BIP_2019_Stahl_etall	RUFY1	Transcriptome	DLPFC	MR	CMC+GTEX	MendelianRandomization			0.558142		35460606	10.1016/j.ajhg.2022.04.004	Jiang eet all Am J Hum Genet	BRAIN
RUFY1	Q96T51	19760	TRANS	BIP_PGC3_noukb	DECODE_Specific	+,NA		0.14405	0.14405	DECODE	DECODE	0.422351	981.122	BIP_2019_Stahl_etall	RUFY1	Transcriptome	DLPFC	MR	CMC+GTEX	MendelianRandomization			0.508113		35460606	10.1016/j.ajhg.2022.04.004	Jiang eet all Am J Hum Genet	BRAIN
RUFY1	Q96T51	19760	TRANS	BIP_PGC3_noukb	DECODE_Specific	+,NA		0.14405	0.14405	DECODE	DECODE	0.422351	981.122	BIP_2019_Stahl_etall	RUFY1	Transcriptome	DLPFC	MR	CMC+GTEX	EMIC			0.460727		35460606	10.1016/j.ajhg.2022.04.004	Jiang eet all Am J Hum Genet	BRAIN
RUFY1	Q96T51	19760	TRANS	BIP_PGC3_noukb	DECODE_Specific	+,NA		0.14405	0.14405	DECODE	DECODE	0.422351	981.122	Deepression_Wray_tall	RUFY1	Transcriptome	BRAIN DLPFC	MR	PsychENCODE	TwoSampleMR	-0.01	0.01	0.266		35296807	10.1038/s41380-022-01507-9	Deng et all Mol Psychiatry	BRAIN
RUFY1	Q96T51	19760	TRANS	BIP_PGC3_noukb	DECODE_Specific	+,NA		0.14405	0.14405	DECODE	DECODE	0.422351	981.122	SCZ_PGC3	RUFY1	Transcriptome	DLPFC	SMR	CMC+GTEX	SMR	-0.0446641	0.0281742	0.112902		35460606	10.1016/j.ajhg.2022.04.004	Jiang eet all Am J Hum Genet	BRAIN
RUFY1	Q96T51	19760	TRANS	BIP_PGC3_noukb	DECODE_Specific	+,NA		0.14405	0.14405	DECODE	DECODE	0.422351	981.122	SCZ_PGC3	RUFY1	Transcriptome_Transcriptlvel	DLPFC	SMR	CMC+GTEX	SMR	-0.0508516	0.0226656	0.0248606		35460606	10.1016/j.ajhg.2022.04.004	Jiang eet all Am J Hum Genet	BRAIN
RUFY1	Q96T51	19760	TRANS	BIP_PGC3_noukb	DECODE_Specific	+,NA		0.14405	0.14405	DECODE	DECODE	0.422351	981.122	SCZ_PGC3	RUFY1	Transcriptome_Transcriptlvel	DLPFC	SMR	CMC+GTEX	SMR	-0.0449631	0.0248926	0.0708744		35460606	10.1016/j.ajhg.2022.04.004	Jiang eet all Am J Hum Genet	BRAIN
RUFY1	Q96T51	19760	TRANS	BIP_PGC3_noukb	DECODE_Specific	+,NA		0.14405	0.14405	DECODE	DECODE	0.422351	981.122	SCZ_PGC3	RUFY1	Transcriptome_Transcriptlvel	DLPFC	SMR	CMC+GTEX	SMR	-0.0489433	0.0306011	0.109733		35460606	10.1016/j.ajhg.2022.04.004	Jiang eet all Am J Hum Genet	BRAIN
RUFY1	Q96T51	19760	TRANS	BIP_PGC3_noukb	DECODE_Specific	+,NA		0.14405	0.14405	DECODE	DECODE	0.422351	981.122	SCZ.Clozuk.2018	RUFY1	Transcriptome	BRAIN	SMR	PsychENCODE	SMR	-0.0327567	0.0273255	0.231		30545856	10.1126/science.aat8127	Gandal et all science	BRAIN
RUFY1	Q96T51	19760	TRANS	BIP_PGC3_noukb	DECODE_Specific	+,NA		0.14405	0.14405	DECODE	DECODE	0.422351	981.122	BD.PGC.ruderferCell2018	RUFY1	Transcriptome	BRAIN	SMR	PsychENCODE	SMR	0.0504606	0.0422267	0.23209		30545856	10.1126/science.aat8127	Gandal et all science	BRAIN
RUFY1	Q96T51	19760	TRANS	BIP_PGC3_noukb	DECODE_Specific	+,NA		0.14405	0.14405	DECODE	DECODE	0.422351	981.122	Depression Howard et all	RUFY1	Proteiome	BRAIN DPFC	SMR	ROS/MAP	SMR	-0.446991	0.309656	0.148877		33846625	10.1038/s41593-021-00832-6	Wingo Nat Neurosci	BRAIN
RUFY1	Q96T51	19760	TRANS	BIP_PGC3_noukb	DECODE_Specific	+,NA		0.14405	0.14405	DECODE	DECODE	0.422351	981.122	MDD	RUFY1	Proteiome	BRAIN	SMR	BrainMeta	SMR	-0.0237189	0.01426	0.0962483		37415601	10.3389/fgene.2023.1191264	Gedik et all Front Genet	BRAIN
RUFY1	Q96T51	19760	TRANS	BIP_PGC3_noukb	DECODE_Specific	+,NA		0.14405	0.14405	DECODE	DECODE	0.422351	981.122	BIP	RUFY1	Proteiome	BRAIN	SMR	BrainMeta	SMR	0.00543455	0.0297539	0.855073		37415601	10.3389/fgene.2023.1191264	Gedik et all Front Genet	BRAIN
RUFY1	Q96T51	19760	TRANS	BIP_PGC3_noukb	DECODE_Specific	+,NA		0.14405	0.14405	DECODE	DECODE	0.422351	981.122	SCZ	RUFY1	Proteiome	BRAIN	SMR	BrainMeta	SMR	-0.0290418	0.0258849	0.261879		37415601	10.3389/fgene.2023.1191264	Gedik et all Front Genet	BRAIN
RUFY1	Q96T51	19760	TRANS	BIP_PGC3_noukb	DECODE_Specific	+,NA		0.14405	0.14405	DECODE	DECODE	0.422351	981.122	MDD	RUFY1	Proteiome	BLOOD	SMR	eQTLGen	SMR	0.0201146	0.00660835	0.00233602		37415601	10.3389/fgene.2023.1191264	Gedik et all Front Genet	BLOOD
RUFY1	Q96T51	19760	TRANS	BIP_PGC3_noukb	DECODE_Specific	+,NA		0.14405	0.14405	DECODE	DECODE	0.422351	981.122	BIP	RUFY1	Proteiome	BLOOD	SMR	eQTLGen	SMR	0.0243148	0.0142627	0.0882365		37415601	10.3389/fgene.2023.1191264	Gedik et all Front Genet	BLOOD
RUFY1	Q96T51	19760	TRANS	BIP_PGC3_noukb	DECODE_Specific	+,NA		0.14405	0.14405	DECODE	DECODE	0.422351	981.122	MDD	RUFY1	Proteiome	BRAIN	SMR	Wingo et al., 2022, in 722 samples	SMR	-0.0311005	0.020087	0.121553		37415601	10.3389/fgene.2023.1191264	Gedik et all Front Genet	BRAIN
RUFY1	Q96T51	19760	TRANS	BIP_PGC3_noukb	DECODE_Specific	+,NA		0.14405	0.14405	DECODE	DECODE	0.422351	981.122	BIP	RUFY1	Proteiome	BRAIN	SMR	Wingo et al., 2022, in 722 samples	SMR	-0.0582251	0.0435488	0.18122		37415601	10.3389/fgene.2023.1191264	Gedik et all Front Genet	BRAIN
RUFY1	Q96T51	19760	TRANS	BIP_PGC3_noukb	DECODE_Specific	+,NA		0.14405	0.14405	DECODE	DECODE	0.422351	981.122	SCZ	RUFY1	Proteiome	BRAIN	SMR	Wingo et al., 2022, in 722 samples	SMR	-0.0851316	0.0365921	0.0199919		37415601	10.3389/fgene.2023.1191264	Gedik et all Front Genet	BRAIN
RUFY1	Q96T51	19760	TRANS	BIP_PGC3_noukb	DECODE_Specific	+,NA		0.14405	0.14405	DECODE	DECODE	0.422351	981.122	SCZ.Clozuk.2018	RUFY1	Transcriptome	BRAIN	TWAS	PsychENCODE	FUSION	-1.07029		0.284		30545856	10.1126/science.aat8127	Gandal et all science	BRAIN
RUFY1	Q96T51	19760	TRANS	BIP_PGC3_noukb	DECODE_Specific	+,NA		0.14405	0.14405	DECODE	DECODE	0.422351	981.122	BD.PGC.ruderferCell2018	RUFY1	Transcriptome	BRAIN	TWAS	PsychENCODE	FUSION	-0.430317		0.667		30545856	10.1126/science.aat8127	Gandal et all science	BRAIN
RUFY1	Q96T51	19760	TRANS	BIP_PGC3_noukb	DECODE_Specific	+,NA		0.14405	0.14405	DECODE	DECODE	0.422351	981.122	Depression Howard et all	RUFY1	Proteiome	BRAIN DPFC	PWAS	ROS/MAP	FUSION	-1.2979		0.194329		33846625	10.1038/s41593-021-00832-6	Wingo Nat Neurosci	BRAIN
RUFY1	Q96T51	19760	TRANS	BIP_PGC3_noukb	DECODE_Specific	+,NA		0.14405	0.14405	DECODE	DECODE	0.422351	981.122	Depression Howard et all	RUFY1	Proteiome	BRAIN	PWAS	ROS/MAP	FUSION	-1.6244		0.104		33846625	10.1038/s41593-021-00832-6	Wingo Nat Neurosci	BRAIN
RUFY1	Q96T51	19760	TRANS	Cognition_Meta	DECODE_Specific	+,NA		0.989366	0.989366	DECODE	DECODE	1.46842	6738.57	SCZ_PGC3	RUFY1	Transcriptome	DLPFC	MR	CMC+GTEX	MendelianRandomization			0.338612		35460606	10.1016/j.ajhg.2022.04.004	Jiang eet all Am J Hum Genet	BRAIN
RUFY1	Q96T51	19760	TRANS	Cognition_Meta	DECODE_Specific	+,NA		0.989366	0.989366	DECODE	DECODE	1.46842	6738.57	SCZ_PGC3	RUFY1	Transcriptome	DLPFC	MR	CMC+GTEX	MendelianRandomization			0.316489		35460606	10.1016/j.ajhg.2022.04.004	Jiang eet all Am J Hum Genet	BRAIN
RUFY1	Q96T51	19760	TRANS	Cognition_Meta	DECODE_Specific	+,NA		0.989366	0.989366	DECODE	DECODE	1.46842	6738.57	SCZ_PGC3	RUFY1	Transcriptome	DLPFC	MR	CMC+GTEX	MendelianRandomization			0.608524		35460606	10.1016/j.ajhg.2022.04.004	Jiang eet all Am J Hum Genet	BRAIN
RUFY1	Q96T51	19760	TRANS	Cognition_Meta	DECODE_Specific	+,NA		0.989366	0.989366	DECODE	DECODE	1.46842	6738.57	SCZ_PGC3	RUFY1	Transcriptome	DLPFC	MR	CMC+GTEX	EMIC			0.159248		35460606	10.1016/j.ajhg.2022.04.004	Jiang eet all Am J Hum Genet	BRAIN
RUFY1	Q96T51	19760	TRANS	Cognition_Meta	DECODE_Specific	+,NA		0.989366	0.989366	DECODE	DECODE	1.46842	6738.57	BIP_2019_Stahl_etall	RUFY1	Transcriptome	DLPFC	MR	CMC+GTEX	MendelianRandomization			0.595779		35460606	10.1016/j.ajhg.2022.04.004	Jiang eet all Am J Hum Genet	BRAIN
RUFY1	Q96T51	19760	TRANS	Cognition_Meta	DECODE_Specific	+,NA		0.989366	0.989366	DECODE	DECODE	1.46842	6738.57	BIP_2019_Stahl_etall	RUFY1	Transcriptome	DLPFC	MR	CMC+GTEX	MendelianRandomization			0.558142		35460606	10.1016/j.ajhg.2022.04.004	Jiang eet all Am J Hum Genet	BRAIN
RUFY1	Q96T51	19760	TRANS	Cognition_Meta	DECODE_Specific	+,NA		0.989366	0.989366	DECODE	DECODE	1.46842	6738.57	BIP_2019_Stahl_etall	RUFY1	Transcriptome	DLPFC	MR	CMC+GTEX	MendelianRandomization			0.508113		35460606	10.1016/j.ajhg.2022.04.004	Jiang eet all Am J Hum Genet	BRAIN
RUFY1	Q96T51	19760	TRANS	Cognition_Meta	DECODE_Specific	+,NA		0.989366	0.989366	DECODE	DECODE	1.46842	6738.57	BIP_2019_Stahl_etall	RUFY1	Transcriptome	DLPFC	MR	CMC+GTEX	EMIC			0.460727		35460606	10.1016/j.ajhg.2022.04.004	Jiang eet all Am J Hum Genet	BRAIN
RUFY1	Q96T51	19760	TRANS	Cognition_Meta	DECODE_Specific	+,NA		0.989366	0.989366	DECODE	DECODE	1.46842	6738.57	Deepression_Wray_tall	RUFY1	Transcriptome	BRAIN DLPFC	MR	PsychENCODE	TwoSampleMR	-0.01	0.01	0.266		35296807	10.1038/s41380-022-01507-9	Deng et all Mol Psychiatry	BRAIN
RUFY1	Q96T51	19760	TRANS	Cognition_Meta	DECODE_Specific	+,NA		0.989366	0.989366	DECODE	DECODE	1.46842	6738.57	SCZ_PGC3	RUFY1	Transcriptome	DLPFC	SMR	CMC+GTEX	SMR	-0.0446641	0.0281742	0.112902		35460606	10.1016/j.ajhg.2022.04.004	Jiang eet all Am J Hum Genet	BRAIN
RUFY1	Q96T51	19760	TRANS	Cognition_Meta	DECODE_Specific	+,NA		0.989366	0.989366	DECODE	DECODE	1.46842	6738.57	SCZ_PGC3	RUFY1	Transcriptome_Transcriptlvel	DLPFC	SMR	CMC+GTEX	SMR	-0.0508516	0.0226656	0.0248606		35460606	10.1016/j.ajhg.2022.04.004	Jiang eet all Am J Hum Genet	BRAIN
RUFY1	Q96T51	19760	TRANS	Cognition_Meta	DECODE_Specific	+,NA		0.989366	0.989366	DECODE	DECODE	1.46842	6738.57	SCZ_PGC3	RUFY1	Transcriptome_Transcriptlvel	DLPFC	SMR	CMC+GTEX	SMR	-0.0449631	0.0248926	0.0708744		35460606	10.1016/j.ajhg.2022.04.004	Jiang eet all Am J Hum Genet	BRAIN
RUFY1	Q96T51	19760	TRANS	Cognition_Meta	DECODE_Specific	+,NA		0.989366	0.989366	DECODE	DECODE	1.46842	6738.57	SCZ_PGC3	RUFY1	Transcriptome_Transcriptlvel	DLPFC	SMR	CMC+GTEX	SMR	-0.0489433	0.0306011	0.109733		35460606	10.1016/j.ajhg.2022.04.004	Jiang eet all Am J Hum Genet	BRAIN
RUFY1	Q96T51	19760	TRANS	Cognition_Meta	DECODE_Specific	+,NA		0.989366	0.989366	DECODE	DECODE	1.46842	6738.57	SCZ.Clozuk.2018	RUFY1	Transcriptome	BRAIN	SMR	PsychENCODE	SMR	-0.0327567	0.0273255	0.231		30545856	10.1126/science.aat8127	Gandal et all science	BRAIN
RUFY1	Q96T51	19760	TRANS	Cognition_Meta	DECODE_Specific	+,NA		0.989366	0.989366	DECODE	DECODE	1.46842	6738.57	BD.PGC.ruderferCell2018	RUFY1	Transcriptome	BRAIN	SMR	PsychENCODE	SMR	0.0504606	0.0422267	0.23209		30545856	10.1126/science.aat8127	Gandal et all science	BRAIN
RUFY1	Q96T51	19760	TRANS	Cognition_Meta	DECODE_Specific	+,NA		0.989366	0.989366	DECODE	DECODE	1.46842	6738.57	Depression Howard et all	RUFY1	Proteiome	BRAIN DPFC	SMR	ROS/MAP	SMR	-0.446991	0.309656	0.148877		33846625	10.1038/s41593-021-00832-6	Wingo Nat Neurosci	BRAIN
RUFY1	Q96T51	19760	TRANS	Cognition_Meta	DECODE_Specific	+,NA		0.989366	0.989366	DECODE	DECODE	1.46842	6738.57	MDD	RUFY1	Proteiome	BRAIN	SMR	BrainMeta	SMR	-0.0237189	0.01426	0.0962483		37415601	10.3389/fgene.2023.1191264	Gedik et all Front Genet	BRAIN
RUFY1	Q96T51	19760	TRANS	Cognition_Meta	DECODE_Specific	+,NA		0.989366	0.989366	DECODE	DECODE	1.46842	6738.57	BIP	RUFY1	Proteiome	BRAIN	SMR	BrainMeta	SMR	0.00543455	0.0297539	0.855073		37415601	10.3389/fgene.2023.1191264	Gedik et all Front Genet	BRAIN
RUFY1	Q96T51	19760	TRANS	Cognition_Meta	DECODE_Specific	+,NA		0.989366	0.989366	DECODE	DECODE	1.46842	6738.57	SCZ	RUFY1	Proteiome	BRAIN	SMR	BrainMeta	SMR	-0.0290418	0.0258849	0.261879		37415601	10.3389/fgene.2023.1191264	Gedik et all Front Genet	BRAIN
RUFY1	Q96T51	19760	TRANS	Cognition_Meta	DECODE_Specific	+,NA		0.989366	0.989366	DECODE	DECODE	1.46842	6738.57	MDD	RUFY1	Proteiome	BLOOD	SMR	eQTLGen	SMR	0.0201146	0.00660835	0.00233602		37415601	10.3389/fgene.2023.1191264	Gedik et all Front Genet	BLOOD
RUFY1	Q96T51	19760	TRANS	Cognition_Meta	DECODE_Specific	+,NA		0.989366	0.989366	DECODE	DECODE	1.46842	6738.57	BIP	RUFY1	Proteiome	BLOOD	SMR	eQTLGen	SMR	0.0243148	0.0142627	0.0882365		37415601	10.3389/fgene.2023.1191264	Gedik et all Front Genet	BLOOD
RUFY1	Q96T51	19760	TRANS	Cognition_Meta	DECODE_Specific	+,NA		0.989366	0.989366	DECODE	DECODE	1.46842	6738.57	MDD	RUFY1	Proteiome	BRAIN	SMR	Wingo et al., 2022, in 722 samples	SMR	-0.0311005	0.020087	0.121553		37415601	10.3389/fgene.2023.1191264	Gedik et all Front Genet	BRAIN
RUFY1	Q96T51	19760	TRANS	Cognition_Meta	DECODE_Specific	+,NA		0.989366	0.989366	DECODE	DECODE	1.46842	6738.57	BIP	RUFY1	Proteiome	BRAIN	SMR	Wingo et al., 2022, in 722 samples	SMR	-0.0582251	0.0435488	0.18122		37415601	10.3389/fgene.2023.1191264	Gedik et all Front Genet	BRAIN
RUFY1	Q96T51	19760	TRANS	Cognition_Meta	DECODE_Specific	+,NA		0.989366	0.989366	DECODE	DECODE	1.46842	6738.57	SCZ	RUFY1	Proteiome	BRAIN	SMR	Wingo et al., 2022, in 722 samples	SMR	-0.0851316	0.0365921	0.0199919		37415601	10.3389/fgene.2023.1191264	Gedik et all Front Genet	BRAIN
RUFY1	Q96T51	19760	TRANS	Cognition_Meta	DECODE_Specific	+,NA		0.989366	0.989366	DECODE	DECODE	1.46842	6738.57	SCZ.Clozuk.2018	RUFY1	Transcriptome	BRAIN	TWAS	PsychENCODE	FUSION	-1.07029		0.284		30545856	10.1126/science.aat8127	Gandal et all science	BRAIN
RUFY1	Q96T51	19760	TRANS	Cognition_Meta	DECODE_Specific	+,NA		0.989366	0.989366	DECODE	DECODE	1.46842	6738.57	BD.PGC.ruderferCell2018	RUFY1	Transcriptome	BRAIN	TWAS	PsychENCODE	FUSION	-0.430317		0.667		30545856	10.1126/science.aat8127	Gandal et all science	BRAIN
RUFY1	Q96T51	19760	TRANS	Cognition_Meta	DECODE_Specific	+,NA		0.989366	0.989366	DECODE	DECODE	1.46842	6738.57	Depression Howard et all	RUFY1	Proteiome	BRAIN DPFC	PWAS	ROS/MAP	FUSION	-1.2979		0.194329		33846625	10.1038/s41593-021-00832-6	Wingo Nat Neurosci	BRAIN
RUFY1	Q96T51	19760	TRANS	Cognition_Meta	DECODE_Specific	+,NA		0.989366	0.989366	DECODE	DECODE	1.46842	6738.57	Depression Howard et all	RUFY1	Proteiome	BRAIN	PWAS	ROS/MAP	FUSION	-1.6244		0.104		33846625	10.1038/s41593-021-00832-6	Wingo Nat Neurosci	BRAIN
RUFY1	Q96T51	19760	TRANS	Depression_iPSYCH_2023	DECODE_Specific	+,NA		0.274949	0.274949	DECODE	DECODE	1.45847	1872.67	SCZ_PGC3	RUFY1	Transcriptome	DLPFC	MR	CMC+GTEX	MendelianRandomization			0.338612		35460606	10.1016/j.ajhg.2022.04.004	Jiang eet all Am J Hum Genet	BRAIN
RUFY1	Q96T51	19760	TRANS	Depression_iPSYCH_2023	DECODE_Specific	+,NA		0.274949	0.274949	DECODE	DECODE	1.45847	1872.67	SCZ_PGC3	RUFY1	Transcriptome	DLPFC	MR	CMC+GTEX	MendelianRandomization			0.316489		35460606	10.1016/j.ajhg.2022.04.004	Jiang eet all Am J Hum Genet	BRAIN
RUFY1	Q96T51	19760	TRANS	Depression_iPSYCH_2023	DECODE_Specific	+,NA		0.274949	0.274949	DECODE	DECODE	1.45847	1872.67	SCZ_PGC3	RUFY1	Transcriptome	DLPFC	MR	CMC+GTEX	MendelianRandomization			0.608524		35460606	10.1016/j.ajhg.2022.04.004	Jiang eet all Am J Hum Genet	BRAIN
RUFY1	Q96T51	19760	TRANS	Depression_iPSYCH_2023	DECODE_Specific	+,NA		0.274949	0.274949	DECODE	DECODE	1.45847	1872.67	SCZ_PGC3	RUFY1	Transcriptome	DLPFC	MR	CMC+GTEX	EMIC			0.159248		35460606	10.1016/j.ajhg.2022.04.004	Jiang eet all Am J Hum Genet	BRAIN
RUFY1	Q96T51	19760	TRANS	Depression_iPSYCH_2023	DECODE_Specific	+,NA		0.274949	0.274949	DECODE	DECODE	1.45847	1872.67	BIP_2019_Stahl_etall	RUFY1	Transcriptome	DLPFC	MR	CMC+GTEX	MendelianRandomization			0.595779		35460606	10.1016/j.ajhg.2022.04.004	Jiang eet all Am J Hum Genet	BRAIN
RUFY1	Q96T51	19760	TRANS	Depression_iPSYCH_2023	DECODE_Specific	+,NA		0.274949	0.274949	DECODE	DECODE	1.45847	1872.67	BIP_2019_Stahl_etall	RUFY1	Transcriptome	DLPFC	MR	CMC+GTEX	MendelianRandomization			0.558142		35460606	10.1016/j.ajhg.2022.04.004	Jiang eet all Am J Hum Genet	BRAIN
RUFY1	Q96T51	19760	TRANS	Depression_iPSYCH_2023	DECODE_Specific	+,NA		0.274949	0.274949	DECODE	DECODE	1.45847	1872.67	BIP_2019_Stahl_etall	RUFY1	Transcriptome	DLPFC	MR	CMC+GTEX	MendelianRandomization			0.508113		35460606	10.1016/j.ajhg.2022.04.004	Jiang eet all Am J Hum Genet	BRAIN
RUFY1	Q96T51	19760	TRANS	Depression_iPSYCH_2023	DECODE_Specific	+,NA		0.274949	0.274949	DECODE	DECODE	1.45847	1872.67	BIP_2019_Stahl_etall	RUFY1	Transcriptome	DLPFC	MR	CMC+GTEX	EMIC			0.460727		35460606	10.1016/j.ajhg.2022.04.004	Jiang eet all Am J Hum Genet	BRAIN
RUFY1	Q96T51	19760	TRANS	Depression_iPSYCH_2023	DECODE_Specific	+,NA		0.274949	0.274949	DECODE	DECODE	1.45847	1872.67	Deepression_Wray_tall	RUFY1	Transcriptome	BRAIN DLPFC	MR	PsychENCODE	TwoSampleMR	-0.01	0.01	0.266		35296807	10.1038/s41380-022-01507-9	Deng et all Mol Psychiatry	BRAIN
RUFY1	Q96T51	19760	TRANS	Depression_iPSYCH_2023	DECODE_Specific	+,NA		0.274949	0.274949	DECODE	DECODE	1.45847	1872.67	SCZ_PGC3	RUFY1	Transcriptome	DLPFC	SMR	CMC+GTEX	SMR	-0.0446641	0.0281742	0.112902		35460606	10.1016/j.ajhg.2022.04.004	Jiang eet all Am J Hum Genet	BRAIN
RUFY1	Q96T51	19760	TRANS	Depression_iPSYCH_2023	DECODE_Specific	+,NA		0.274949	0.274949	DECODE	DECODE	1.45847	1872.67	SCZ_PGC3	RUFY1	Transcriptome_Transcriptlvel	DLPFC	SMR	CMC+GTEX	SMR	-0.0508516	0.0226656	0.0248606		35460606	10.1016/j.ajhg.2022.04.004	Jiang eet all Am J Hum Genet	BRAIN
RUFY1	Q96T51	19760	TRANS	Depression_iPSYCH_2023	DECODE_Specific	+,NA		0.274949	0.274949	DECODE	DECODE	1.45847	1872.67	SCZ_PGC3	RUFY1	Transcriptome_Transcriptlvel	DLPFC	SMR	CMC+GTEX	SMR	-0.0449631	0.0248926	0.0708744		35460606	10.1016/j.ajhg.2022.04.004	Jiang eet all Am J Hum Genet	BRAIN
RUFY1	Q96T51	19760	TRANS	Depression_iPSYCH_2023	DECODE_Specific	+,NA		0.274949	0.274949	DECODE	DECODE	1.45847	1872.67	SCZ_PGC3	RUFY1	Transcriptome_Transcriptlvel	DLPFC	SMR	CMC+GTEX	SMR	-0.0489433	0.0306011	0.109733		35460606	10.1016/j.ajhg.2022.04.004	Jiang eet all Am J Hum Genet	BRAIN
RUFY1	Q96T51	19760	TRANS	Depression_iPSYCH_2023	DECODE_Specific	+,NA		0.274949	0.274949	DECODE	DECODE	1.45847	1872.67	SCZ.Clozuk.2018	RUFY1	Transcriptome	BRAIN	SMR	PsychENCODE	SMR	-0.0327567	0.0273255	0.231		30545856	10.1126/science.aat8127	Gandal et all science	BRAIN
RUFY1	Q96T51	19760	TRANS	Depression_iPSYCH_2023	DECODE_Specific	+,NA		0.274949	0.274949	DECODE	DECODE	1.45847	1872.67	BD.PGC.ruderferCell2018	RUFY1	Transcriptome	BRAIN	SMR	PsychENCODE	SMR	0.0504606	0.0422267	0.23209		30545856	10.1126/science.aat8127	Gandal et all science	BRAIN
RUFY1	Q96T51	19760	TRANS	Depression_iPSYCH_2023	DECODE_Specific	+,NA		0.274949	0.274949	DECODE	DECODE	1.45847	1872.67	Depression Howard et all	RUFY1	Proteiome	BRAIN DPFC	SMR	ROS/MAP	SMR	-0.446991	0.309656	0.148877		33846625	10.1038/s41593-021-00832-6	Wingo Nat Neurosci	BRAIN
RUFY1	Q96T51	19760	TRANS	Depression_iPSYCH_2023	DECODE_Specific	+,NA		0.274949	0.274949	DECODE	DECODE	1.45847	1872.67	MDD	RUFY1	Proteiome	BRAIN	SMR	BrainMeta	SMR	-0.0237189	0.01426	0.0962483		37415601	10.3389/fgene.2023.1191264	Gedik et all Front Genet	BRAIN
RUFY1	Q96T51	19760	TRANS	Depression_iPSYCH_2023	DECODE_Specific	+,NA		0.274949	0.274949	DECODE	DECODE	1.45847	1872.67	BIP	RUFY1	Proteiome	BRAIN	SMR	BrainMeta	SMR	0.00543455	0.0297539	0.855073		37415601	10.3389/fgene.2023.1191264	Gedik et all Front Genet	BRAIN
RUFY1	Q96T51	19760	TRANS	Depression_iPSYCH_2023	DECODE_Specific	+,NA		0.274949	0.274949	DECODE	DECODE	1.45847	1872.67	SCZ	RUFY1	Proteiome	BRAIN	SMR	BrainMeta	SMR	-0.0290418	0.0258849	0.261879		37415601	10.3389/fgene.2023.1191264	Gedik et all Front Genet	BRAIN
RUFY1	Q96T51	19760	TRANS	Depression_iPSYCH_2023	DECODE_Specific	+,NA		0.274949	0.274949	DECODE	DECODE	1.45847	1872.67	MDD	RUFY1	Proteiome	BLOOD	SMR	eQTLGen	SMR	0.0201146	0.00660835	0.00233602		37415601	10.3389/fgene.2023.1191264	Gedik et all Front Genet	BLOOD
RUFY1	Q96T51	19760	TRANS	Depression_iPSYCH_2023	DECODE_Specific	+,NA		0.274949	0.274949	DECODE	DECODE	1.45847	1872.67	BIP	RUFY1	Proteiome	BLOOD	SMR	eQTLGen	SMR	0.0243148	0.0142627	0.0882365		37415601	10.3389/fgene.2023.1191264	Gedik et all Front Genet	BLOOD
RUFY1	Q96T51	19760	TRANS	Depression_iPSYCH_2023	DECODE_Specific	+,NA		0.274949	0.274949	DECODE	DECODE	1.45847	1872.67	MDD	RUFY1	Proteiome	BRAIN	SMR	Wingo et al., 2022, in 722 samples	SMR	-0.0311005	0.020087	0.121553		37415601	10.3389/fgene.2023.1191264	Gedik et all Front Genet	BRAIN
RUFY1	Q96T51	19760	TRANS	Depression_iPSYCH_2023	DECODE_Specific	+,NA		0.274949	0.274949	DECODE	DECODE	1.45847	1872.67	BIP	RUFY1	Proteiome	BRAIN	SMR	Wingo et al., 2022, in 722 samples	SMR	-0.0582251	0.0435488	0.18122		37415601	10.3389/fgene.2023.1191264	Gedik et all Front Genet	BRAIN
RUFY1	Q96T51	19760	TRANS	Depression_iPSYCH_2023	DECODE_Specific	+,NA		0.274949	0.274949	DECODE	DECODE	1.45847	1872.67	SCZ	RUFY1	Proteiome	BRAIN	SMR	Wingo et al., 2022, in 722 samples	SMR	-0.0851316	0.0365921	0.0199919		37415601	10.3389/fgene.2023.1191264	Gedik et all Front Genet	BRAIN
RUFY1	Q96T51	19760	TRANS	Depression_iPSYCH_2023	DECODE_Specific	+,NA		0.274949	0.274949	DECODE	DECODE	1.45847	1872.67	SCZ.Clozuk.2018	RUFY1	Transcriptome	BRAIN	TWAS	PsychENCODE	FUSION	-1.07029		0.284		30545856	10.1126/science.aat8127	Gandal et all science	BRAIN
RUFY1	Q96T51	19760	TRANS	Depression_iPSYCH_2023	DECODE_Specific	+,NA		0.274949	0.274949	DECODE	DECODE	1.45847	1872.67	BD.PGC.ruderferCell2018	RUFY1	Transcriptome	BRAIN	TWAS	PsychENCODE	FUSION	-0.430317		0.667		30545856	10.1126/science.aat8127	Gandal et all science	BRAIN
RUFY1	Q96T51	19760	TRANS	Depression_iPSYCH_2023	DECODE_Specific	+,NA		0.274949	0.274949	DECODE	DECODE	1.45847	1872.67	Depression Howard et all	RUFY1	Proteiome	BRAIN DPFC	PWAS	ROS/MAP	FUSION	-1.2979		0.194329		33846625	10.1038/s41593-021-00832-6	Wingo Nat Neurosci	BRAIN
RUFY1	Q96T51	19760	TRANS	Depression_iPSYCH_2023	DECODE_Specific	+,NA		0.274949	0.274949	DECODE	DECODE	1.45847	1872.67	Depression Howard et all	RUFY1	Proteiome	BRAIN	PWAS	ROS/MAP	FUSION	-1.6244		0.104		33846625	10.1038/s41593-021-00832-6	Wingo Nat Neurosci	BRAIN
RUFY1	Q96T51	19760	TRANS	PGC3_SCZ_NoUKB	DECODE_Specific	+,NA		0.0010917	0.0010917	DECODE	DECODE	0.128199	7.43557	SCZ_PGC3	RUFY1	Transcriptome	DLPFC	MR	CMC+GTEX	MendelianRandomization			0.338612		35460606	10.1016/j.ajhg.2022.04.004	Jiang eet all Am J Hum Genet	BRAIN
RUFY1	Q96T51	19760	TRANS	PGC3_SCZ_NoUKB	DECODE_Specific	+,NA		0.0010917	0.0010917	DECODE	DECODE	0.128199	7.43557	SCZ_PGC3	RUFY1	Transcriptome	DLPFC	MR	CMC+GTEX	MendelianRandomization			0.316489		35460606	10.1016/j.ajhg.2022.04.004	Jiang eet all Am J Hum Genet	BRAIN
RUFY1	Q96T51	19760	TRANS	PGC3_SCZ_NoUKB	DECODE_Specific	+,NA		0.0010917	0.0010917	DECODE	DECODE	0.128199	7.43557	SCZ_PGC3	RUFY1	Transcriptome	DLPFC	MR	CMC+GTEX	MendelianRandomization			0.608524		35460606	10.1016/j.ajhg.2022.04.004	Jiang eet all Am J Hum Genet	BRAIN
RUFY1	Q96T51	19760	TRANS	PGC3_SCZ_NoUKB	DECODE_Specific	+,NA		0.0010917	0.0010917	DECODE	DECODE	0.128199	7.43557	SCZ_PGC3	RUFY1	Transcriptome	DLPFC	MR	CMC+GTEX	EMIC			0.159248		35460606	10.1016/j.ajhg.2022.04.004	Jiang eet all Am J Hum Genet	BRAIN
RUFY1	Q96T51	19760	TRANS	PGC3_SCZ_NoUKB	DECODE_Specific	+,NA		0.0010917	0.0010917	DECODE	DECODE	0.128199	7.43557	BIP_2019_Stahl_etall	RUFY1	Transcriptome	DLPFC	MR	CMC+GTEX	MendelianRandomization			0.595779		35460606	10.1016/j.ajhg.2022.04.004	Jiang eet all Am J Hum Genet	BRAIN
RUFY1	Q96T51	19760	TRANS	PGC3_SCZ_NoUKB	DECODE_Specific	+,NA		0.0010917	0.0010917	DECODE	DECODE	0.128199	7.43557	BIP_2019_Stahl_etall	RUFY1	Transcriptome	DLPFC	MR	CMC+GTEX	MendelianRandomization			0.558142		35460606	10.1016/j.ajhg.2022.04.004	Jiang eet all Am J Hum Genet	BRAIN
RUFY1	Q96T51	19760	TRANS	PGC3_SCZ_NoUKB	DECODE_Specific	+,NA		0.0010917	0.0010917	DECODE	DECODE	0.128199	7.43557	BIP_2019_Stahl_etall	RUFY1	Transcriptome	DLPFC	MR	CMC+GTEX	MendelianRandomization			0.508113		35460606	10.1016/j.ajhg.2022.04.004	Jiang eet all Am J Hum Genet	BRAIN
RUFY1	Q96T51	19760	TRANS	PGC3_SCZ_NoUKB	DECODE_Specific	+,NA		0.0010917	0.0010917	DECODE	DECODE	0.128199	7.43557	BIP_2019_Stahl_etall	RUFY1	Transcriptome	DLPFC	MR	CMC+GTEX	EMIC			0.460727		35460606	10.1016/j.ajhg.2022.04.004	Jiang eet all Am J Hum Genet	BRAIN
RUFY1	Q96T51	19760	TRANS	PGC3_SCZ_NoUKB	DECODE_Specific	+,NA		0.0010917	0.0010917	DECODE	DECODE	0.128199	7.43557	Deepression_Wray_tall	RUFY1	Transcriptome	BRAIN DLPFC	MR	PsychENCODE	TwoSampleMR	-0.01	0.01	0.266		35296807	10.1038/s41380-022-01507-9	Deng et all Mol Psychiatry	BRAIN
RUFY1	Q96T51	19760	TRANS	PGC3_SCZ_NoUKB	DECODE_Specific	+,NA		0.0010917	0.0010917	DECODE	DECODE	0.128199	7.43557	SCZ_PGC3	RUFY1	Transcriptome	DLPFC	SMR	CMC+GTEX	SMR	-0.0446641	0.0281742	0.112902		35460606	10.1016/j.ajhg.2022.04.004	Jiang eet all Am J Hum Genet	BRAIN
RUFY1	Q96T51	19760	TRANS	PGC3_SCZ_NoUKB	DECODE_Specific	+,NA		0.0010917	0.0010917	DECODE	DECODE	0.128199	7.43557	SCZ_PGC3	RUFY1	Transcriptome_Transcriptlvel	DLPFC	SMR	CMC+GTEX	SMR	-0.0508516	0.0226656	0.0248606		35460606	10.1016/j.ajhg.2022.04.004	Jiang eet all Am J Hum Genet	BRAIN
RUFY1	Q96T51	19760	TRANS	PGC3_SCZ_NoUKB	DECODE_Specific	+,NA		0.0010917	0.0010917	DECODE	DECODE	0.128199	7.43557	SCZ_PGC3	RUFY1	Transcriptome_Transcriptlvel	DLPFC	SMR	CMC+GTEX	SMR	-0.0449631	0.0248926	0.0708744		35460606	10.1016/j.ajhg.2022.04.004	Jiang eet all Am J Hum Genet	BRAIN
RUFY1	Q96T51	19760	TRANS	PGC3_SCZ_NoUKB	DECODE_Specific	+,NA		0.0010917	0.0010917	DECODE	DECODE	0.128199	7.43557	SCZ_PGC3	RUFY1	Transcriptome_Transcriptlvel	DLPFC	SMR	CMC+GTEX	SMR	-0.0489433	0.0306011	0.109733		35460606	10.1016/j.ajhg.2022.04.004	Jiang eet all Am J Hum Genet	BRAIN
RUFY1	Q96T51	19760	TRANS	PGC3_SCZ_NoUKB	DECODE_Specific	+,NA		0.0010917	0.0010917	DECODE	DECODE	0.128199	7.43557	SCZ.Clozuk.2018	RUFY1	Transcriptome	BRAIN	SMR	PsychENCODE	SMR	-0.0327567	0.0273255	0.231		30545856	10.1126/science.aat8127	Gandal et all science	BRAIN
RUFY1	Q96T51	19760	TRANS	PGC3_SCZ_NoUKB	DECODE_Specific	+,NA		0.0010917	0.0010917	DECODE	DECODE	0.128199	7.43557	BD.PGC.ruderferCell2018	RUFY1	Transcriptome	BRAIN	SMR	PsychENCODE	SMR	0.0504606	0.0422267	0.23209		30545856	10.1126/science.aat8127	Gandal et all science	BRAIN
RUFY1	Q96T51	19760	TRANS	PGC3_SCZ_NoUKB	DECODE_Specific	+,NA		0.0010917	0.0010917	DECODE	DECODE	0.128199	7.43557	Depression Howard et all	RUFY1	Proteiome	BRAIN DPFC	SMR	ROS/MAP	SMR	-0.446991	0.309656	0.148877		33846625	10.1038/s41593-021-00832-6	Wingo Nat Neurosci	BRAIN
RUFY1	Q96T51	19760	TRANS	PGC3_SCZ_NoUKB	DECODE_Specific	+,NA		0.0010917	0.0010917	DECODE	DECODE	0.128199	7.43557	MDD	RUFY1	Proteiome	BRAIN	SMR	BrainMeta	SMR	-0.0237189	0.01426	0.0962483		37415601	10.3389/fgene.2023.1191264	Gedik et all Front Genet	BRAIN
RUFY1	Q96T51	19760	TRANS	PGC3_SCZ_NoUKB	DECODE_Specific	+,NA		0.0010917	0.0010917	DECODE	DECODE	0.128199	7.43557	BIP	RUFY1	Proteiome	BRAIN	SMR	BrainMeta	SMR	0.00543455	0.0297539	0.855073		37415601	10.3389/fgene.2023.1191264	Gedik et all Front Genet	BRAIN
RUFY1	Q96T51	19760	TRANS	PGC3_SCZ_NoUKB	DECODE_Specific	+,NA		0.0010917	0.0010917	DECODE	DECODE	0.128199	7.43557	SCZ	RUFY1	Proteiome	BRAIN	SMR	BrainMeta	SMR	-0.0290418	0.0258849	0.261879		37415601	10.3389/fgene.2023.1191264	Gedik et all Front Genet	BRAIN
RUFY1	Q96T51	19760	TRANS	PGC3_SCZ_NoUKB	DECODE_Specific	+,NA		0.0010917	0.0010917	DECODE	DECODE	0.128199	7.43557	MDD	RUFY1	Proteiome	BLOOD	SMR	eQTLGen	SMR	0.0201146	0.00660835	0.00233602		37415601	10.3389/fgene.2023.1191264	Gedik et all Front Genet	BLOOD
RUFY1	Q96T51	19760	TRANS	PGC3_SCZ_NoUKB	DECODE_Specific	+,NA		0.0010917	0.0010917	DECODE	DECODE	0.128199	7.43557	BIP	RUFY1	Proteiome	BLOOD	SMR	eQTLGen	SMR	0.0243148	0.0142627	0.0882365		37415601	10.3389/fgene.2023.1191264	Gedik et all Front Genet	BLOOD
RUFY1	Q96T51	19760	TRANS	PGC3_SCZ_NoUKB	DECODE_Specific	+,NA		0.0010917	0.0010917	DECODE	DECODE	0.128199	7.43557	MDD	RUFY1	Proteiome	BRAIN	SMR	Wingo et al., 2022, in 722 samples	SMR	-0.0311005	0.020087	0.121553		37415601	10.3389/fgene.2023.1191264	Gedik et all Front Genet	BRAIN
RUFY1	Q96T51	19760	TRANS	PGC3_SCZ_NoUKB	DECODE_Specific	+,NA		0.0010917	0.0010917	DECODE	DECODE	0.128199	7.43557	BIP	RUFY1	Proteiome	BRAIN	SMR	Wingo et al., 2022, in 722 samples	SMR	-0.0582251	0.0435488	0.18122		37415601	10.3389/fgene.2023.1191264	Gedik et all Front Genet	BRAIN
RUFY1	Q96T51	19760	TRANS	PGC3_SCZ_NoUKB	DECODE_Specific	+,NA		0.0010917	0.0010917	DECODE	DECODE	0.128199	7.43557	SCZ	RUFY1	Proteiome	BRAIN	SMR	Wingo et al., 2022, in 722 samples	SMR	-0.0851316	0.0365921	0.0199919		37415601	10.3389/fgene.2023.1191264	Gedik et all Front Genet	BRAIN
RUFY1	Q96T51	19760	TRANS	PGC3_SCZ_NoUKB	DECODE_Specific	+,NA		0.0010917	0.0010917	DECODE	DECODE	0.128199	7.43557	SCZ.Clozuk.2018	RUFY1	Transcriptome	BRAIN	TWAS	PsychENCODE	FUSION	-1.07029		0.284		30545856	10.1126/science.aat8127	Gandal et all science	BRAIN
RUFY1	Q96T51	19760	TRANS	PGC3_SCZ_NoUKB	DECODE_Specific	+,NA		0.0010917	0.0010917	DECODE	DECODE	0.128199	7.43557	BD.PGC.ruderferCell2018	RUFY1	Transcriptome	BRAIN	TWAS	PsychENCODE	FUSION	-0.430317		0.667		30545856	10.1126/science.aat8127	Gandal et all science	BRAIN
RUFY1	Q96T51	19760	TRANS	PGC3_SCZ_NoUKB	DECODE_Specific	+,NA		0.0010917	0.0010917	DECODE	DECODE	0.128199	7.43557	Depression Howard et all	RUFY1	Proteiome	BRAIN DPFC	PWAS	ROS/MAP	FUSION	-1.2979		0.194329		33846625	10.1038/s41593-021-00832-6	Wingo Nat Neurosci	BRAIN
RUFY1	Q96T51	19760	TRANS	PGC3_SCZ_NoUKB	DECODE_Specific	+,NA		0.0010917	0.0010917	DECODE	DECODE	0.128199	7.43557	Depression Howard et all	RUFY1	Proteiome	BRAIN	PWAS	ROS/MAP	FUSION	-1.6244		0.104		33846625	10.1038/s41593-021-00832-6	Wingo Nat Neurosci	BRAIN
RUNX3	Q13761	10473	TRANS	BIP_PGC3_noukb	DECODE_Specific	+,NA		0.0344889	0.0344889	DECODE	DECODE	0.251234	234.904	MDD	RUNX3	Proteiome	BLOOD	SMR	eQTLGen	SMR	0.0510386	0.040467	0.207223		37415601	10.3389/fgene.2023.1191264	Gedik et all Front Genet	BLOOD
RUNX3	Q13761	10473	TRANS	BIP_PGC3_noukb	DECODE_Specific	+,NA		0.0344889	0.0344889	DECODE	DECODE	0.251234	234.904	BIP	RUNX3	Proteiome	BLOOD	SMR	eQTLGen	SMR	0.0394009	0.088693	0.65687		37415601	10.3389/fgene.2023.1191264	Gedik et all Front Genet	BLOOD
RUNX3	Q13761	10473	TRANS	BIP_PGC3_noukb	DECODE_Specific	+,NA		0.0344889	0.0344889	DECODE	DECODE	0.251234	234.904	SCZ.Clozuk.2018	RUNX3	Transcriptome	BRAIN	TWAS	PsychENCODE	FUSION	-0.73127		0.465		30545856	10.1126/science.aat8127	Gandal et all science	BRAIN
RUNX3	Q13761	10473	TRANS	BIP_PGC3_noukb	DECODE_Specific	+,NA		0.0344889	0.0344889	DECODE	DECODE	0.251234	234.904	BD.PGC.ruderferCell2018	RUNX3	Transcriptome	BRAIN	TWAS	PsychENCODE	FUSION	-0.447562		0.654		30545856	10.1126/science.aat8127	Gandal et all science	BRAIN
RUNX3	Q13761	10473	TRANS	Cognition_Meta	DECODE_Specific	+,NA		0.642902	0.642902	DECODE	DECODE	1.21398	4378.81	MDD	RUNX3	Proteiome	BLOOD	SMR	eQTLGen	SMR	0.0510386	0.040467	0.207223		37415601	10.3389/fgene.2023.1191264	Gedik et all Front Genet	BLOOD
RUNX3	Q13761	10473	TRANS	Cognition_Meta	DECODE_Specific	+,NA		0.642902	0.642902	DECODE	DECODE	1.21398	4378.81	BIP	RUNX3	Proteiome	BLOOD	SMR	eQTLGen	SMR	0.0394009	0.088693	0.65687		37415601	10.3389/fgene.2023.1191264	Gedik et all Front Genet	BLOOD
RUNX3	Q13761	10473	TRANS	Cognition_Meta	DECODE_Specific	+,NA		0.642902	0.642902	DECODE	DECODE	1.21398	4378.81	SCZ.Clozuk.2018	RUNX3	Transcriptome	BRAIN	TWAS	PsychENCODE	FUSION	-0.73127		0.465		30545856	10.1126/science.aat8127	Gandal et all science	BRAIN
RUNX3	Q13761	10473	TRANS	Cognition_Meta	DECODE_Specific	+,NA		0.642902	0.642902	DECODE	DECODE	1.21398	4378.81	BD.PGC.ruderferCell2018	RUNX3	Transcriptome	BRAIN	TWAS	PsychENCODE	FUSION	-0.447562		0.654		30545856	10.1126/science.aat8127	Gandal et all science	BRAIN
RUNX3	Q13761	10473	TRANS	Depression_iPSYCH_2023	DECODE_Specific	+,NA		0.747404	0.747404	DECODE	DECODE	1.40352	5090.57	MDD	RUNX3	Proteiome	BLOOD	SMR	eQTLGen	SMR	0.0510386	0.040467	0.207223		37415601	10.3389/fgene.2023.1191264	Gedik et all Front Genet	BLOOD
RUNX3	Q13761	10473	TRANS	Depression_iPSYCH_2023	DECODE_Specific	+,NA		0.747404	0.747404	DECODE	DECODE	1.40352	5090.57	BIP	RUNX3	Proteiome	BLOOD	SMR	eQTLGen	SMR	0.0394009	0.088693	0.65687		37415601	10.3389/fgene.2023.1191264	Gedik et all Front Genet	BLOOD
RUNX3	Q13761	10473	TRANS	Depression_iPSYCH_2023	DECODE_Specific	+,NA		0.747404	0.747404	DECODE	DECODE	1.40352	5090.57	SCZ.Clozuk.2018	RUNX3	Transcriptome	BRAIN	TWAS	PsychENCODE	FUSION	-0.73127		0.465		30545856	10.1126/science.aat8127	Gandal et all science	BRAIN
RUNX3	Q13761	10473	TRANS	Depression_iPSYCH_2023	DECODE_Specific	+,NA		0.747404	0.747404	DECODE	DECODE	1.40352	5090.57	BD.PGC.ruderferCell2018	RUNX3	Transcriptome	BRAIN	TWAS	PsychENCODE	FUSION	-0.447562		0.654		30545856	10.1126/science.aat8127	Gandal et all science	BRAIN
RUNX3	Q13761	10473	TRANS	PGC3_SCZ_NoUKB	DECODE_Specific	+,NA		0.0120123	0.0120123	DECODE	DECODE	0.239227	81.8158	MDD	RUNX3	Proteiome	BLOOD	SMR	eQTLGen	SMR	0.0510386	0.040467	0.207223		37415601	10.3389/fgene.2023.1191264	Gedik et all Front Genet	BLOOD
RUNX3	Q13761	10473	TRANS	PGC3_SCZ_NoUKB	DECODE_Specific	+,NA		0.0120123	0.0120123	DECODE	DECODE	0.239227	81.8158	BIP	RUNX3	Proteiome	BLOOD	SMR	eQTLGen	SMR	0.0394009	0.088693	0.65687		37415601	10.3389/fgene.2023.1191264	Gedik et all Front Genet	BLOOD
RUNX3	Q13761	10473	TRANS	PGC3_SCZ_NoUKB	DECODE_Specific	+,NA		0.0120123	0.0120123	DECODE	DECODE	0.239227	81.8158	SCZ.Clozuk.2018	RUNX3	Transcriptome	BRAIN	TWAS	PsychENCODE	FUSION	-0.73127		0.465		30545856	10.1126/science.aat8127	Gandal et all science	BRAIN
RUNX3	Q13761	10473	TRANS	PGC3_SCZ_NoUKB	DECODE_Specific	+,NA		0.0120123	0.0120123	DECODE	DECODE	0.239227	81.8158	BD.PGC.ruderferCell2018	RUNX3	Transcriptome	BRAIN	TWAS	PsychENCODE	FUSION	-0.447562		0.654		30545856	10.1126/science.aat8127	Gandal et all science	BRAIN
RUVBL1	Q9Y265	10474	TRANS	BIP_PGC3_noukb	UKBB-PPP_Specific	NA,-		0.329556	0.329556	UKBB_PPP	UKBB_PPP	0.731619	2244.61	Deepression_Wray_tall	RUVBL1	Transcriptome	BRAIN DLPFC	MR	PsychENCODE	TwoSampleMR	-0.03	0.02	0.0719		35296807	10.1038/s41380-022-01507-9	Deng et all Mol Psychiatry	BRAIN
RUVBL1	Q9Y265	10474	TRANS	BIP_PGC3_noukb	UKBB-PPP_Specific	NA,-		0.329556	0.329556	UKBB_PPP	UKBB_PPP	0.731619	2244.61	SCZ_PGC3	RUVBL1	Transcriptome_Transcriptlvel	DLPFC	SMR	CMC+GTEX	SMR	-0.00573235	0.0154907	0.711345		35460606	10.1016/j.ajhg.2022.04.004	Jiang eet all Am J Hum Genet	BRAIN
RUVBL1	Q9Y265	10474	TRANS	BIP_PGC3_noukb	UKBB-PPP_Specific	NA,-		0.329556	0.329556	UKBB_PPP	UKBB_PPP	0.731619	2244.61	SCZ.Clozuk.2018	RUVBL1	Transcriptome	BRAIN	SMR	PsychENCODE	SMR	0.014986	0.0343763	0.663		30545856	10.1126/science.aat8127	Gandal et all science	BRAIN
RUVBL1	Q9Y265	10474	TRANS	BIP_PGC3_noukb	UKBB-PPP_Specific	NA,-		0.329556	0.329556	UKBB_PPP	UKBB_PPP	0.731619	2244.61	BD.PGC.ruderferCell2018	RUVBL1	Transcriptome	BRAIN	SMR	PsychENCODE	SMR	-0.0352683	0.0523501	0.500502		30545856	10.1126/science.aat8127	Gandal et all science	BRAIN
RUVBL1	Q9Y265	10474	TRANS	BIP_PGC3_noukb	UKBB-PPP_Specific	NA,-		0.329556	0.329556	UKBB_PPP	UKBB_PPP	0.731619	2244.61	Depression Howard et all	RUVBL1	Proteiome	BRAIN DPFC	SMR	ROS/MAP	SMR	-0.361446	0.22396	0.106552		33846625	10.1038/s41593-021-00832-6	Wingo Nat Neurosci	BRAIN
RUVBL1	Q9Y265	10474	TRANS	BIP_PGC3_noukb	UKBB-PPP_Specific	NA,-		0.329556	0.329556	UKBB_PPP	UKBB_PPP	0.731619	2244.61	MDD	RUVBL1	Proteiome	BRAIN	SMR	BrainMeta	SMR	0.0263046	0.0146298	0.0721751		37415601	10.3389/fgene.2023.1191264	Gedik et all Front Genet	BRAIN
RUVBL1	Q9Y265	10474	TRANS	BIP_PGC3_noukb	UKBB-PPP_Specific	NA,-		0.329556	0.329556	UKBB_PPP	UKBB_PPP	0.731619	2244.61	BIP	RUVBL1	Proteiome	BRAIN	SMR	BrainMeta	SMR	0.0216552	0.0551602	0.694623		37415601	10.3389/fgene.2023.1191264	Gedik et all Front Genet	BRAIN
RUVBL1	Q9Y265	10474	TRANS	BIP_PGC3_noukb	UKBB-PPP_Specific	NA,-		0.329556	0.329556	UKBB_PPP	UKBB_PPP	0.731619	2244.61	SCZ	RUVBL1	Proteiome	BRAIN	SMR	BrainMeta	SMR	0.206627	0.0599996	0.000573594		37415601	10.3389/fgene.2023.1191264	Gedik et all Front Genet	BRAIN
RUVBL1	Q9Y265	10474	TRANS	BIP_PGC3_noukb	UKBB-PPP_Specific	NA,-		0.329556	0.329556	UKBB_PPP	UKBB_PPP	0.731619	2244.61	MDD	RUVBL1	Proteiome	BLOOD	SMR	eQTLGen	SMR	0.0462194	0.0239261	0.0533898		37415601	10.3389/fgene.2023.1191264	Gedik et all Front Genet	BLOOD
RUVBL1	Q9Y265	10474	TRANS	BIP_PGC3_noukb	UKBB-PPP_Specific	NA,-		0.329556	0.329556	UKBB_PPP	UKBB_PPP	0.731619	2244.61	BIP	RUVBL1	Proteiome	BLOOD	SMR	eQTLGen	SMR	0.0347672	0.0514875	0.499513		37415601	10.3389/fgene.2023.1191264	Gedik et all Front Genet	BLOOD
RUVBL1	Q9Y265	10474	TRANS	BIP_PGC3_noukb	UKBB-PPP_Specific	NA,-		0.329556	0.329556	UKBB_PPP	UKBB_PPP	0.731619	2244.61	MDD	RUVBL1	Proteiome	BRAIN	SMR	Wingo et al., 2022, in 722 samples	SMR	-0.0295858	0.017754	0.0956286		37415601	10.3389/fgene.2023.1191264	Gedik et all Front Genet	BRAIN
RUVBL1	Q9Y265	10474	TRANS	BIP_PGC3_noukb	UKBB-PPP_Specific	NA,-		0.329556	0.329556	UKBB_PPP	UKBB_PPP	0.731619	2244.61	BIP	RUVBL1	Proteiome	BRAIN	SMR	Wingo et al., 2022, in 722 samples	SMR	-0.00748796	0.0374873	0.841679		37415601	10.3389/fgene.2023.1191264	Gedik et all Front Genet	BRAIN
RUVBL1	Q9Y265	10474	TRANS	BIP_PGC3_noukb	UKBB-PPP_Specific	NA,-		0.329556	0.329556	UKBB_PPP	UKBB_PPP	0.731619	2244.61	SCZ	RUVBL1	Proteiome	BRAIN	SMR	Wingo et al., 2022, in 722 samples	SMR	0.119609	0.0356957	0.000805823		37415601	10.3389/fgene.2023.1191264	Gedik et all Front Genet	BRAIN
RUVBL1	Q9Y265	10474	TRANS	BIP_PGC3_noukb	UKBB-PPP_Specific	NA,-		0.329556	0.329556	UKBB_PPP	UKBB_PPP	0.731619	2244.61	SCZ	RUVBL1	Transcriptome	BRAIN_DLPFC	TWAS	CMC	FUSION	1.18713		0.235		31691811	10.1093/hmg/ddz253	Hall et al Hum Mol Genet	BRAIN
RUVBL1	Q9Y265	10474	TRANS	BIP_PGC3_noukb	UKBB-PPP_Specific	NA,-		0.329556	0.329556	UKBB_PPP	UKBB_PPP	0.731619	2244.61	SCZ.Clozuk.2018	RUVBL1	Transcriptome	BRAIN	TWAS	PsychENCODE	FUSION	1.88721		0.0591		30545856	10.1126/science.aat8127	Gandal et all science	BRAIN
RUVBL1	Q9Y265	10474	TRANS	BIP_PGC3_noukb	UKBB-PPP_Specific	NA,-		0.329556	0.329556	UKBB_PPP	UKBB_PPP	0.731619	2244.61	BD.PGC.ruderferCell2018	RUVBL1	Transcriptome	BRAIN	TWAS	PsychENCODE	FUSION	1.3959		0.163		30545856	10.1126/science.aat8127	Gandal et all science	BRAIN
RUVBL1	Q9Y265	10474	TRANS	BIP_PGC3_noukb	UKBB-PPP_Specific	NA,-		0.329556	0.329556	UKBB_PPP	UKBB_PPP	0.731619	2244.61	Depression Howard et all	RUVBL1	Proteiome	BRAIN DPFC	PWAS	ROS/MAP	FUSION	-1.7045		0.0883		33846625	10.1038/s41593-021-00832-6	Wingo Nat Neurosci	BRAIN
RUVBL1	Q9Y265	10474	TRANS	Cognition_Meta	UKBB-PPP_Specific	NA,-		0.674518	0.674518	UKBB_PPP	UKBB_PPP	1.24368	4594.14	Deepression_Wray_tall	RUVBL1	Transcriptome	BRAIN DLPFC	MR	PsychENCODE	TwoSampleMR	-0.03	0.02	0.0719		35296807	10.1038/s41380-022-01507-9	Deng et all Mol Psychiatry	BRAIN
RUVBL1	Q9Y265	10474	TRANS	Cognition_Meta	UKBB-PPP_Specific	NA,-		0.674518	0.674518	UKBB_PPP	UKBB_PPP	1.24368	4594.14	SCZ_PGC3	RUVBL1	Transcriptome_Transcriptlvel	DLPFC	SMR	CMC+GTEX	SMR	-0.00573235	0.0154907	0.711345		35460606	10.1016/j.ajhg.2022.04.004	Jiang eet all Am J Hum Genet	BRAIN
RUVBL1	Q9Y265	10474	TRANS	Cognition_Meta	UKBB-PPP_Specific	NA,-		0.674518	0.674518	UKBB_PPP	UKBB_PPP	1.24368	4594.14	SCZ.Clozuk.2018	RUVBL1	Transcriptome	BRAIN	SMR	PsychENCODE	SMR	0.014986	0.0343763	0.663		30545856	10.1126/science.aat8127	Gandal et all science	BRAIN
RUVBL1	Q9Y265	10474	TRANS	Cognition_Meta	UKBB-PPP_Specific	NA,-		0.674518	0.674518	UKBB_PPP	UKBB_PPP	1.24368	4594.14	BD.PGC.ruderferCell2018	RUVBL1	Transcriptome	BRAIN	SMR	PsychENCODE	SMR	-0.0352683	0.0523501	0.500502		30545856	10.1126/science.aat8127	Gandal et all science	BRAIN
RUVBL1	Q9Y265	10474	TRANS	Cognition_Meta	UKBB-PPP_Specific	NA,-		0.674518	0.674518	UKBB_PPP	UKBB_PPP	1.24368	4594.14	Depression Howard et all	RUVBL1	Proteiome	BRAIN DPFC	SMR	ROS/MAP	SMR	-0.361446	0.22396	0.106552		33846625	10.1038/s41593-021-00832-6	Wingo Nat Neurosci	BRAIN
RUVBL1	Q9Y265	10474	TRANS	Cognition_Meta	UKBB-PPP_Specific	NA,-		0.674518	0.674518	UKBB_PPP	UKBB_PPP	1.24368	4594.14	MDD	RUVBL1	Proteiome	BRAIN	SMR	BrainMeta	SMR	0.0263046	0.0146298	0.0721751		37415601	10.3389/fgene.2023.1191264	Gedik et all Front Genet	BRAIN
RUVBL1	Q9Y265	10474	TRANS	Cognition_Meta	UKBB-PPP_Specific	NA,-		0.674518	0.674518	UKBB_PPP	UKBB_PPP	1.24368	4594.14	BIP	RUVBL1	Proteiome	BRAIN	SMR	BrainMeta	SMR	0.0216552	0.0551602	0.694623		37415601	10.3389/fgene.2023.1191264	Gedik et all Front Genet	BRAIN
RUVBL1	Q9Y265	10474	TRANS	Cognition_Meta	UKBB-PPP_Specific	NA,-		0.674518	0.674518	UKBB_PPP	UKBB_PPP	1.24368	4594.14	SCZ	RUVBL1	Proteiome	BRAIN	SMR	BrainMeta	SMR	0.206627	0.0599996	0.000573594		37415601	10.3389/fgene.2023.1191264	Gedik et all Front Genet	BRAIN
RUVBL1	Q9Y265	10474	TRANS	Cognition_Meta	UKBB-PPP_Specific	NA,-		0.674518	0.674518	UKBB_PPP	UKBB_PPP	1.24368	4594.14	MDD	RUVBL1	Proteiome	BLOOD	SMR	eQTLGen	SMR	0.0462194	0.0239261	0.0533898		37415601	10.3389/fgene.2023.1191264	Gedik et all Front Genet	BLOOD
RUVBL1	Q9Y265	10474	TRANS	Cognition_Meta	UKBB-PPP_Specific	NA,-		0.674518	0.674518	UKBB_PPP	UKBB_PPP	1.24368	4594.14	BIP	RUVBL1	Proteiome	BLOOD	SMR	eQTLGen	SMR	0.0347672	0.0514875	0.499513		37415601	10.3389/fgene.2023.1191264	Gedik et all Front Genet	BLOOD
RUVBL1	Q9Y265	10474	TRANS	Cognition_Meta	UKBB-PPP_Specific	NA,-		0.674518	0.674518	UKBB_PPP	UKBB_PPP	1.24368	4594.14	MDD	RUVBL1	Proteiome	BRAIN	SMR	Wingo et al., 2022, in 722 samples	SMR	-0.0295858	0.017754	0.0956286		37415601	10.3389/fgene.2023.1191264	Gedik et all Front Genet	BRAIN
RUVBL1	Q9Y265	10474	TRANS	Cognition_Meta	UKBB-PPP_Specific	NA,-		0.674518	0.674518	UKBB_PPP	UKBB_PPP	1.24368	4594.14	BIP	RUVBL1	Proteiome	BRAIN	SMR	Wingo et al., 2022, in 722 samples	SMR	-0.00748796	0.0374873	0.841679		37415601	10.3389/fgene.2023.1191264	Gedik et all Front Genet	BRAIN
RUVBL1	Q9Y265	10474	TRANS	Cognition_Meta	UKBB-PPP_Specific	NA,-		0.674518	0.674518	UKBB_PPP	UKBB_PPP	1.24368	4594.14	SCZ	RUVBL1	Proteiome	BRAIN	SMR	Wingo et al., 2022, in 722 samples	SMR	0.119609	0.0356957	0.000805823		37415601	10.3389/fgene.2023.1191264	Gedik et all Front Genet	BRAIN
RUVBL1	Q9Y265	10474	TRANS	Cognition_Meta	UKBB-PPP_Specific	NA,-		0.674518	0.674518	UKBB_PPP	UKBB_PPP	1.24368	4594.14	SCZ	RUVBL1	Transcriptome	BRAIN_DLPFC	TWAS	CMC	FUSION	1.18713		0.235		31691811	10.1093/hmg/ddz253	Hall et al Hum Mol Genet	BRAIN
RUVBL1	Q9Y265	10474	TRANS	Cognition_Meta	UKBB-PPP_Specific	NA,-		0.674518	0.674518	UKBB_PPP	UKBB_PPP	1.24368	4594.14	SCZ.Clozuk.2018	RUVBL1	Transcriptome	BRAIN	TWAS	PsychENCODE	FUSION	1.88721		0.0591		30545856	10.1126/science.aat8127	Gandal et all science	BRAIN
RUVBL1	Q9Y265	10474	TRANS	Cognition_Meta	UKBB-PPP_Specific	NA,-		0.674518	0.674518	UKBB_PPP	UKBB_PPP	1.24368	4594.14	BD.PGC.ruderferCell2018	RUVBL1	Transcriptome	BRAIN	TWAS	PsychENCODE	FUSION	1.3959		0.163		30545856	10.1126/science.aat8127	Gandal et all science	BRAIN
RUVBL1	Q9Y265	10474	TRANS	Cognition_Meta	UKBB-PPP_Specific	NA,-		0.674518	0.674518	UKBB_PPP	UKBB_PPP	1.24368	4594.14	Depression Howard et all	RUVBL1	Proteiome	BRAIN DPFC	PWAS	ROS/MAP	FUSION	-1.7045		0.0883		33846625	10.1038/s41593-021-00832-6	Wingo Nat Neurosci	BRAIN
RUVBL1	Q9Y265	10474	TRANS	Depression_iPSYCH_2023	UKBB-PPP_Specific	NA,+		0.489785	0.489785	UKBB_PPP	UKBB_PPP	1.59309	3335.93	Deepression_Wray_tall	RUVBL1	Transcriptome	BRAIN DLPFC	MR	PsychENCODE	TwoSampleMR	-0.03	0.02	0.0719		35296807	10.1038/s41380-022-01507-9	Deng et all Mol Psychiatry	BRAIN
RUVBL1	Q9Y265	10474	TRANS	Depression_iPSYCH_2023	UKBB-PPP_Specific	NA,+		0.489785	0.489785	UKBB_PPP	UKBB_PPP	1.59309	3335.93	SCZ_PGC3	RUVBL1	Transcriptome_Transcriptlvel	DLPFC	SMR	CMC+GTEX	SMR	-0.00573235	0.0154907	0.711345		35460606	10.1016/j.ajhg.2022.04.004	Jiang eet all Am J Hum Genet	BRAIN
RUVBL1	Q9Y265	10474	TRANS	Depression_iPSYCH_2023	UKBB-PPP_Specific	NA,+		0.489785	0.489785	UKBB_PPP	UKBB_PPP	1.59309	3335.93	SCZ.Clozuk.2018	RUVBL1	Transcriptome	BRAIN	SMR	PsychENCODE	SMR	0.014986	0.0343763	0.663		30545856	10.1126/science.aat8127	Gandal et all science	BRAIN
RUVBL1	Q9Y265	10474	TRANS	Depression_iPSYCH_2023	UKBB-PPP_Specific	NA,+		0.489785	0.489785	UKBB_PPP	UKBB_PPP	1.59309	3335.93	BD.PGC.ruderferCell2018	RUVBL1	Transcriptome	BRAIN	SMR	PsychENCODE	SMR	-0.0352683	0.0523501	0.500502		30545856	10.1126/science.aat8127	Gandal et all science	BRAIN
RUVBL1	Q9Y265	10474	TRANS	Depression_iPSYCH_2023	UKBB-PPP_Specific	NA,+		0.489785	0.489785	UKBB_PPP	UKBB_PPP	1.59309	3335.93	Depression Howard et all	RUVBL1	Proteiome	BRAIN DPFC	SMR	ROS/MAP	SMR	-0.361446	0.22396	0.106552		33846625	10.1038/s41593-021-00832-6	Wingo Nat Neurosci	BRAIN
RUVBL1	Q9Y265	10474	TRANS	Depression_iPSYCH_2023	UKBB-PPP_Specific	NA,+		0.489785	0.489785	UKBB_PPP	UKBB_PPP	1.59309	3335.93	MDD	RUVBL1	Proteiome	BRAIN	SMR	BrainMeta	SMR	0.0263046	0.0146298	0.0721751		37415601	10.3389/fgene.2023.1191264	Gedik et all Front Genet	BRAIN
RUVBL1	Q9Y265	10474	TRANS	Depression_iPSYCH_2023	UKBB-PPP_Specific	NA,+		0.489785	0.489785	UKBB_PPP	UKBB_PPP	1.59309	3335.93	BIP	RUVBL1	Proteiome	BRAIN	SMR	BrainMeta	SMR	0.0216552	0.0551602	0.694623		37415601	10.3389/fgene.2023.1191264	Gedik et all Front Genet	BRAIN
RUVBL1	Q9Y265	10474	TRANS	Depression_iPSYCH_2023	UKBB-PPP_Specific	NA,+		0.489785	0.489785	UKBB_PPP	UKBB_PPP	1.59309	3335.93	SCZ	RUVBL1	Proteiome	BRAIN	SMR	BrainMeta	SMR	0.206627	0.0599996	0.000573594		37415601	10.3389/fgene.2023.1191264	Gedik et all Front Genet	BRAIN
RUVBL1	Q9Y265	10474	TRANS	Depression_iPSYCH_2023	UKBB-PPP_Specific	NA,+		0.489785	0.489785	UKBB_PPP	UKBB_PPP	1.59309	3335.93	MDD	RUVBL1	Proteiome	BLOOD	SMR	eQTLGen	SMR	0.0462194	0.0239261	0.0533898		37415601	10.3389/fgene.2023.1191264	Gedik et all Front Genet	BLOOD
RUVBL1	Q9Y265	10474	TRANS	Depression_iPSYCH_2023	UKBB-PPP_Specific	NA,+		0.489785	0.489785	UKBB_PPP	UKBB_PPP	1.59309	3335.93	BIP	RUVBL1	Proteiome	BLOOD	SMR	eQTLGen	SMR	0.0347672	0.0514875	0.499513		37415601	10.3389/fgene.2023.1191264	Gedik et all Front Genet	BLOOD
RUVBL1	Q9Y265	10474	TRANS	Depression_iPSYCH_2023	UKBB-PPP_Specific	NA,+		0.489785	0.489785	UKBB_PPP	UKBB_PPP	1.59309	3335.93	MDD	RUVBL1	Proteiome	BRAIN	SMR	Wingo et al., 2022, in 722 samples	SMR	-0.0295858	0.017754	0.0956286		37415601	10.3389/fgene.2023.1191264	Gedik et all Front Genet	BRAIN
RUVBL1	Q9Y265	10474	TRANS	Depression_iPSYCH_2023	UKBB-PPP_Specific	NA,+		0.489785	0.489785	UKBB_PPP	UKBB_PPP	1.59309	3335.93	BIP	RUVBL1	Proteiome	BRAIN	SMR	Wingo et al., 2022, in 722 samples	SMR	-0.00748796	0.0374873	0.841679		37415601	10.3389/fgene.2023.1191264	Gedik et all Front Genet	BRAIN
RUVBL1	Q9Y265	10474	TRANS	Depression_iPSYCH_2023	UKBB-PPP_Specific	NA,+		0.489785	0.489785	UKBB_PPP	UKBB_PPP	1.59309	3335.93	SCZ	RUVBL1	Proteiome	BRAIN	SMR	Wingo et al., 2022, in 722 samples	SMR	0.119609	0.0356957	0.000805823		37415601	10.3389/fgene.2023.1191264	Gedik et all Front Genet	BRAIN
RUVBL1	Q9Y265	10474	TRANS	Depression_iPSYCH_2023	UKBB-PPP_Specific	NA,+		0.489785	0.489785	UKBB_PPP	UKBB_PPP	1.59309	3335.93	SCZ	RUVBL1	Transcriptome	BRAIN_DLPFC	TWAS	CMC	FUSION	1.18713		0.235		31691811	10.1093/hmg/ddz253	Hall et al Hum Mol Genet	BRAIN
RUVBL1	Q9Y265	10474	TRANS	Depression_iPSYCH_2023	UKBB-PPP_Specific	NA,+		0.489785	0.489785	UKBB_PPP	UKBB_PPP	1.59309	3335.93	SCZ.Clozuk.2018	RUVBL1	Transcriptome	BRAIN	TWAS	PsychENCODE	FUSION	1.88721		0.0591		30545856	10.1126/science.aat8127	Gandal et all science	BRAIN
RUVBL1	Q9Y265	10474	TRANS	Depression_iPSYCH_2023	UKBB-PPP_Specific	NA,+		0.489785	0.489785	UKBB_PPP	UKBB_PPP	1.59309	3335.93	BD.PGC.ruderferCell2018	RUVBL1	Transcriptome	BRAIN	TWAS	PsychENCODE	FUSION	1.3959		0.163		30545856	10.1126/science.aat8127	Gandal et all science	BRAIN
RUVBL1	Q9Y265	10474	TRANS	Depression_iPSYCH_2023	UKBB-PPP_Specific	NA,+		0.489785	0.489785	UKBB_PPP	UKBB_PPP	1.59309	3335.93	Depression Howard et all	RUVBL1	Proteiome	BRAIN DPFC	PWAS	ROS/MAP	FUSION	-1.7045		0.0883		33846625	10.1038/s41593-021-00832-6	Wingo Nat Neurosci	BRAIN
RUVBL1	Q9Y265	10474	TRANS	PGC3_SCZ_NoUKB	UKBB-PPP_Specific	NA,-		0.121684	0.121684	UKBB_PPP	UKBB_PPP	0.450184	828.788	Deepression_Wray_tall	RUVBL1	Transcriptome	BRAIN DLPFC	MR	PsychENCODE	TwoSampleMR	-0.03	0.02	0.0719		35296807	10.1038/s41380-022-01507-9	Deng et all Mol Psychiatry	BRAIN
RUVBL1	Q9Y265	10474	TRANS	PGC3_SCZ_NoUKB	UKBB-PPP_Specific	NA,-		0.121684	0.121684	UKBB_PPP	UKBB_PPP	0.450184	828.788	SCZ_PGC3	RUVBL1	Transcriptome_Transcriptlvel	DLPFC	SMR	CMC+GTEX	SMR	-0.00573235	0.0154907	0.711345		35460606	10.1016/j.ajhg.2022.04.004	Jiang eet all Am J Hum Genet	BRAIN
RUVBL1	Q9Y265	10474	TRANS	PGC3_SCZ_NoUKB	UKBB-PPP_Specific	NA,-		0.121684	0.121684	UKBB_PPP	UKBB_PPP	0.450184	828.788	SCZ.Clozuk.2018	RUVBL1	Transcriptome	BRAIN	SMR	PsychENCODE	SMR	0.014986	0.0343763	0.663		30545856	10.1126/science.aat8127	Gandal et all science	BRAIN
RUVBL1	Q9Y265	10474	TRANS	PGC3_SCZ_NoUKB	UKBB-PPP_Specific	NA,-		0.121684	0.121684	UKBB_PPP	UKBB_PPP	0.450184	828.788	BD.PGC.ruderferCell2018	RUVBL1	Transcriptome	BRAIN	SMR	PsychENCODE	SMR	-0.0352683	0.0523501	0.500502		30545856	10.1126/science.aat8127	Gandal et all science	BRAIN
RUVBL1	Q9Y265	10474	TRANS	PGC3_SCZ_NoUKB	UKBB-PPP_Specific	NA,-		0.121684	0.121684	UKBB_PPP	UKBB_PPP	0.450184	828.788	Depression Howard et all	RUVBL1	Proteiome	BRAIN DPFC	SMR	ROS/MAP	SMR	-0.361446	0.22396	0.106552		33846625	10.1038/s41593-021-00832-6	Wingo Nat Neurosci	BRAIN
RUVBL1	Q9Y265	10474	TRANS	PGC3_SCZ_NoUKB	UKBB-PPP_Specific	NA,-		0.121684	0.121684	UKBB_PPP	UKBB_PPP	0.450184	828.788	MDD	RUVBL1	Proteiome	BRAIN	SMR	BrainMeta	SMR	0.0263046	0.0146298	0.0721751		37415601	10.3389/fgene.2023.1191264	Gedik et all Front Genet	BRAIN
RUVBL1	Q9Y265	10474	TRANS	PGC3_SCZ_NoUKB	UKBB-PPP_Specific	NA,-		0.121684	0.121684	UKBB_PPP	UKBB_PPP	0.450184	828.788	BIP	RUVBL1	Proteiome	BRAIN	SMR	BrainMeta	SMR	0.0216552	0.0551602	0.694623		37415601	10.3389/fgene.2023.1191264	Gedik et all Front Genet	BRAIN
RUVBL1	Q9Y265	10474	TRANS	PGC3_SCZ_NoUKB	UKBB-PPP_Specific	NA,-		0.121684	0.121684	UKBB_PPP	UKBB_PPP	0.450184	828.788	SCZ	RUVBL1	Proteiome	BRAIN	SMR	BrainMeta	SMR	0.206627	0.0599996	0.000573594		37415601	10.3389/fgene.2023.1191264	Gedik et all Front Genet	BRAIN
RUVBL1	Q9Y265	10474	TRANS	PGC3_SCZ_NoUKB	UKBB-PPP_Specific	NA,-		0.121684	0.121684	UKBB_PPP	UKBB_PPP	0.450184	828.788	MDD	RUVBL1	Proteiome	BLOOD	SMR	eQTLGen	SMR	0.0462194	0.0239261	0.0533898		37415601	10.3389/fgene.2023.1191264	Gedik et all Front Genet	BLOOD
RUVBL1	Q9Y265	10474	TRANS	PGC3_SCZ_NoUKB	UKBB-PPP_Specific	NA,-		0.121684	0.121684	UKBB_PPP	UKBB_PPP	0.450184	828.788	BIP	RUVBL1	Proteiome	BLOOD	SMR	eQTLGen	SMR	0.0347672	0.0514875	0.499513		37415601	10.3389/fgene.2023.1191264	Gedik et all Front Genet	BLOOD
RUVBL1	Q9Y265	10474	TRANS	PGC3_SCZ_NoUKB	UKBB-PPP_Specific	NA,-		0.121684	0.121684	UKBB_PPP	UKBB_PPP	0.450184	828.788	MDD	RUVBL1	Proteiome	BRAIN	SMR	Wingo et al., 2022, in 722 samples	SMR	-0.0295858	0.017754	0.0956286		37415601	10.3389/fgene.2023.1191264	Gedik et all Front Genet	BRAIN
RUVBL1	Q9Y265	10474	TRANS	PGC3_SCZ_NoUKB	UKBB-PPP_Specific	NA,-		0.121684	0.121684	UKBB_PPP	UKBB_PPP	0.450184	828.788	BIP	RUVBL1	Proteiome	BRAIN	SMR	Wingo et al., 2022, in 722 samples	SMR	-0.00748796	0.0374873	0.841679		37415601	10.3389/fgene.2023.1191264	Gedik et all Front Genet	BRAIN
RUVBL1	Q9Y265	10474	TRANS	PGC3_SCZ_NoUKB	UKBB-PPP_Specific	NA,-		0.121684	0.121684	UKBB_PPP	UKBB_PPP	0.450184	828.788	SCZ	RUVBL1	Proteiome	BRAIN	SMR	Wingo et al., 2022, in 722 samples	SMR	0.119609	0.0356957	0.000805823		37415601	10.3389/fgene.2023.1191264	Gedik et all Front Genet	BRAIN
RUVBL1	Q9Y265	10474	TRANS	PGC3_SCZ_NoUKB	UKBB-PPP_Specific	NA,-		0.121684	0.121684	UKBB_PPP	UKBB_PPP	0.450184	828.788	SCZ	RUVBL1	Transcriptome	BRAIN_DLPFC	TWAS	CMC	FUSION	1.18713		0.235		31691811	10.1093/hmg/ddz253	Hall et al Hum Mol Genet	BRAIN
RUVBL1	Q9Y265	10474	TRANS	PGC3_SCZ_NoUKB	UKBB-PPP_Specific	NA,-		0.121684	0.121684	UKBB_PPP	UKBB_PPP	0.450184	828.788	SCZ.Clozuk.2018	RUVBL1	Transcriptome	BRAIN	TWAS	PsychENCODE	FUSION	1.88721		0.0591		30545856	10.1126/science.aat8127	Gandal et all science	BRAIN
RUVBL1	Q9Y265	10474	TRANS	PGC3_SCZ_NoUKB	UKBB-PPP_Specific	NA,-		0.121684	0.121684	UKBB_PPP	UKBB_PPP	0.450184	828.788	BD.PGC.ruderferCell2018	RUVBL1	Transcriptome	BRAIN	TWAS	PsychENCODE	FUSION	1.3959		0.163		30545856	10.1126/science.aat8127	Gandal et all science	BRAIN
RUVBL1	Q9Y265	10474	TRANS	PGC3_SCZ_NoUKB	UKBB-PPP_Specific	NA,-		0.121684	0.121684	UKBB_PPP	UKBB_PPP	0.450184	828.788	Depression Howard et all	RUVBL1	Proteiome	BRAIN DPFC	PWAS	ROS/MAP	FUSION	-1.7045		0.0883		33846625	10.1038/s41593-021-00832-6	Wingo Nat Neurosci	BRAIN
RWDD1	Q9H446	20993	CIS	BIP_PGC3_noukb	UKBB-PPP_Specific	NA,+		0.134681	0.134681	UKBB_PPP	UKBB_PPP	0.702146	503.438	SCZ_PGC3	RWDD1	Transcriptome	DLPFC	MR	CMC+GTEX	MendelianRandomization			0.667024		35460606	10.1016/j.ajhg.2022.04.004	Jiang eet all Am J Hum Genet	BRAIN
RWDD1	Q9H446	20993	CIS	BIP_PGC3_noukb	UKBB-PPP_Specific	NA,+		0.134681	0.134681	UKBB_PPP	UKBB_PPP	0.702146	503.438	SCZ_PGC3	RWDD1	Transcriptome	DLPFC	MR	CMC+GTEX	MendelianRandomization			0.650087		35460606	10.1016/j.ajhg.2022.04.004	Jiang eet all Am J Hum Genet	BRAIN
RWDD1	Q9H446	20993	CIS	BIP_PGC3_noukb	UKBB-PPP_Specific	NA,+		0.134681	0.134681	UKBB_PPP	UKBB_PPP	0.702146	503.438	SCZ_PGC3	RWDD1	Transcriptome	DLPFC	MR	CMC+GTEX	MendelianRandomization			0.189056		35460606	10.1016/j.ajhg.2022.04.004	Jiang eet all Am J Hum Genet	BRAIN
RWDD1	Q9H446	20993	CIS	BIP_PGC3_noukb	UKBB-PPP_Specific	NA,+		0.134681	0.134681	UKBB_PPP	UKBB_PPP	0.702146	503.438	SCZ_PGC3	RWDD1	Transcriptome	DLPFC	MR	CMC+GTEX	EMIC			0.366295		35460606	10.1016/j.ajhg.2022.04.004	Jiang eet all Am J Hum Genet	BRAIN
RWDD1	Q9H446	20993	CIS	BIP_PGC3_noukb	UKBB-PPP_Specific	NA,+		0.134681	0.134681	UKBB_PPP	UKBB_PPP	0.702146	503.438	BIP_2019_Stahl_etall	RWDD1	Transcriptome	DLPFC	MR	CMC+GTEX	MendelianRandomization			0.697746		35460606	10.1016/j.ajhg.2022.04.004	Jiang eet all Am J Hum Genet	BRAIN
RWDD1	Q9H446	20993	CIS	BIP_PGC3_noukb	UKBB-PPP_Specific	NA,+		0.134681	0.134681	UKBB_PPP	UKBB_PPP	0.702146	503.438	BIP_2019_Stahl_etall	RWDD1	Transcriptome	DLPFC	MR	CMC+GTEX	MendelianRandomization			0.695039		35460606	10.1016/j.ajhg.2022.04.004	Jiang eet all Am J Hum Genet	BRAIN
RWDD1	Q9H446	20993	CIS	BIP_PGC3_noukb	UKBB-PPP_Specific	NA,+		0.134681	0.134681	UKBB_PPP	UKBB_PPP	0.702146	503.438	BIP_2019_Stahl_etall	RWDD1	Transcriptome	DLPFC	MR	CMC+GTEX	MendelianRandomization			0.938659		35460606	10.1016/j.ajhg.2022.04.004	Jiang eet all Am J Hum Genet	BRAIN
RWDD1	Q9H446	20993	CIS	BIP_PGC3_noukb	UKBB-PPP_Specific	NA,+		0.134681	0.134681	UKBB_PPP	UKBB_PPP	0.702146	503.438	BIP_2019_Stahl_etall	RWDD1	Transcriptome	DLPFC	MR	CMC+GTEX	EMIC			0.667088		35460606	10.1016/j.ajhg.2022.04.004	Jiang eet all Am J Hum Genet	BRAIN
RWDD1	Q9H446	20993	CIS	BIP_PGC3_noukb	UKBB-PPP_Specific	NA,+		0.134681	0.134681	UKBB_PPP	UKBB_PPP	0.702146	503.438	Deepression_Wray_tall	RWDD1	Transcriptome	BRAIN DLPFC	MR	PsychENCODE	TwoSampleMR	0	0.01	0.88		35296807	10.1038/s41380-022-01507-9	Deng et all Mol Psychiatry	BRAIN
RWDD1	Q9H446	20993	CIS	BIP_PGC3_noukb	UKBB-PPP_Specific	NA,+		0.134681	0.134681	UKBB_PPP	UKBB_PPP	0.702146	503.438	SCZ_PGC3	RWDD1	Transcriptome	DLPFC	SMR	CMC+GTEX	SMR	0.0204927	0.0220355	0.352378		35460606	10.1016/j.ajhg.2022.04.004	Jiang eet all Am J Hum Genet	BRAIN
RWDD1	Q9H446	20993	CIS	BIP_PGC3_noukb	UKBB-PPP_Specific	NA,+		0.134681	0.134681	UKBB_PPP	UKBB_PPP	0.702146	503.438	SCZ_PGC3	RWDD1	Transcriptome_Transcriptlvel	DLPFC	SMR	CMC+GTEX	SMR	0.0145221	0.0145054	0.316755		35460606	10.1016/j.ajhg.2022.04.004	Jiang eet all Am J Hum Genet	BRAIN
RWDD1	Q9H446	20993	CIS	BIP_PGC3_noukb	UKBB-PPP_Specific	NA,+		0.134681	0.134681	UKBB_PPP	UKBB_PPP	0.702146	503.438	SCZ.Clozuk.2018	RWDD1	Transcriptome	BRAIN	SMR	PsychENCODE	SMR	0.0371354	0.0231913	0.109		30545856	10.1126/science.aat8127	Gandal et all science	BRAIN
RWDD1	Q9H446	20993	CIS	BIP_PGC3_noukb	UKBB-PPP_Specific	NA,+		0.134681	0.134681	UKBB_PPP	UKBB_PPP	0.702146	503.438	BD.PGC.ruderferCell2018	RWDD1	Transcriptome	BRAIN	SMR	PsychENCODE	SMR	0.0103954	0.0354447	0.769305		30545856	10.1126/science.aat8127	Gandal et all science	BRAIN
RWDD1	Q9H446	20993	CIS	BIP_PGC3_noukb	UKBB-PPP_Specific	NA,+		0.134681	0.134681	UKBB_PPP	UKBB_PPP	0.702146	503.438	Depression Howard et all	RWDD1	Proteiome	BRAIN DPFC	SMR	ROS/MAP	SMR	-0.245189	0.144946	0.0907249		33846625	10.1038/s41593-021-00832-6	Wingo Nat Neurosci	BRAIN
RWDD1	Q9H446	20993	CIS	BIP_PGC3_noukb	UKBB-PPP_Specific	NA,+		0.134681	0.134681	UKBB_PPP	UKBB_PPP	0.702146	503.438	SCZ	RWDD1	Proteiome	BLOOD	SMR	eQTLGen	SMR	-0.0136683	0.0437682	0.754822		37415601	10.3389/fgene.2023.1191264	Gedik et all Front Genet	BLOOD
RWDD1	Q9H446	20993	CIS	BIP_PGC3_noukb	UKBB-PPP_Specific	NA,+		0.134681	0.134681	UKBB_PPP	UKBB_PPP	0.702146	503.438	MDD	RWDD1	Proteiome	BRAIN	SMR	BrainMeta	SMR	0.0152242	0.0111841	0.17344		37415601	10.3389/fgene.2023.1191264	Gedik et all Front Genet	BRAIN
RWDD1	Q9H446	20993	CIS	BIP_PGC3_noukb	UKBB-PPP_Specific	NA,+		0.134681	0.134681	UKBB_PPP	UKBB_PPP	0.702146	503.438	BIP	RWDD1	Proteiome	BRAIN	SMR	BrainMeta	SMR	-0.0539011	0.0256123	0.0353349		37415601	10.3389/fgene.2023.1191264	Gedik et all Front Genet	BRAIN
RWDD1	Q9H446	20993	CIS	BIP_PGC3_noukb	UKBB-PPP_Specific	NA,+		0.134681	0.134681	UKBB_PPP	UKBB_PPP	0.702146	503.438	SCZ	RWDD1	Proteiome	BRAIN	SMR	BrainMeta	SMR	-0.00564863	0.0236641	0.811338		37415601	10.3389/fgene.2023.1191264	Gedik et all Front Genet	BRAIN
RWDD1	Q9H446	20993	CIS	BIP_PGC3_noukb	UKBB-PPP_Specific	NA,+		0.134681	0.134681	UKBB_PPP	UKBB_PPP	0.702146	503.438	MDD	RWDD1	Proteiome	BLOOD	SMR	eQTLGen	SMR	-0.0138295	0.0218904	0.527544		37415601	10.3389/fgene.2023.1191264	Gedik et all Front Genet	BLOOD
RWDD1	Q9H446	20993	CIS	BIP_PGC3_noukb	UKBB-PPP_Specific	NA,+		0.134681	0.134681	UKBB_PPP	UKBB_PPP	0.702146	503.438	BIP	RWDD1	Proteiome	BLOOD	SMR	eQTLGen	SMR	-0.0765016	0.0487802	0.116813		37415601	10.3389/fgene.2023.1191264	Gedik et all Front Genet	BLOOD
RWDD1	Q9H446	20993	CIS	BIP_PGC3_noukb	UKBB-PPP_Specific	NA,+		0.134681	0.134681	UKBB_PPP	UKBB_PPP	0.702146	503.438	MDD	RWDD1	Proteiome	BRAIN	SMR	Wingo et al., 2022, in 722 samples	SMR	-0.0321799	0.0184864	0.0817295		37415601	10.3389/fgene.2023.1191264	Gedik et all Front Genet	BRAIN
RWDD1	Q9H446	20993	CIS	BIP_PGC3_noukb	UKBB-PPP_Specific	NA,+		0.134681	0.134681	UKBB_PPP	UKBB_PPP	0.702146	503.438	BIP	RWDD1	Proteiome	BRAIN	SMR	Wingo et al., 2022, in 722 samples	SMR	0.0024213	0.0387556	0.950184		37415601	10.3389/fgene.2023.1191264	Gedik et all Front Genet	BRAIN
RWDD1	Q9H446	20993	CIS	BIP_PGC3_noukb	UKBB-PPP_Specific	NA,+		0.134681	0.134681	UKBB_PPP	UKBB_PPP	0.702146	503.438	SCZ	RWDD1	Proteiome	BRAIN	SMR	Wingo et al., 2022, in 722 samples	SMR	0.050212	0.0314992	0.110919		37415601	10.3389/fgene.2023.1191264	Gedik et all Front Genet	BRAIN
RWDD1	Q9H446	20993	CIS	BIP_PGC3_noukb	UKBB-PPP_Specific	NA,+		0.134681	0.134681	UKBB_PPP	UKBB_PPP	0.702146	503.438	SCZ.Clozuk.2018	RWDD1	Transcriptome	BRAIN	TWAS	PsychENCODE	FUSION	1.15824		0.247		30545856	10.1126/science.aat8127	Gandal et all science	BRAIN
RWDD1	Q9H446	20993	CIS	BIP_PGC3_noukb	UKBB-PPP_Specific	NA,+		0.134681	0.134681	UKBB_PPP	UKBB_PPP	0.702146	503.438	BD.PGC.ruderferCell2018	RWDD1	Transcriptome	BRAIN	TWAS	PsychENCODE	FUSION	0.72377		0.469		30545856	10.1126/science.aat8127	Gandal et all science	BRAIN
RWDD1	Q9H446	20993	CIS	BIP_PGC3_noukb	UKBB-PPP_Specific	NA,+		0.134681	0.134681	UKBB_PPP	UKBB_PPP	0.702146	503.438	Depression Howard et all	RWDD1	Proteiome	BRAIN DPFC	PWAS	ROS/MAP	FUSION	-1.64		0.101004		33846625	10.1038/s41593-021-00832-6	Wingo Nat Neurosci	BRAIN
RWDD1	Q9H446	20993	CIS	BIP_PGC3_noukb	UKBB-PPP_Specific	NA,+		0.134681	0.134681	UKBB_PPP	UKBB_PPP	0.702146	503.438	Depression Howard et all	RWDD1	Proteiome	BRAIN	PWAS	ROS/MAP	FUSION	-0.53476		0.592817		33846625	10.1038/s41593-021-00832-6	Wingo Nat Neurosci	BRAIN
RWDD1	Q9H446	20993	CIS	BIP_PGC3_noukb	UKBB-PPP_Specific	NA,+		0.134681	0.134681	UKBB_PPP	UKBB_PPP	0.702146	503.438	Schizophrenia	RWDD1	Transcriptome	brain caudate nucleus	TWAS	Gtex	Fusion			0.420042		36319771	10.1038/s41593-022-01182-7	Benjamin KJM	brain caudate nucleus
RWDD1	Q9H446	20993	CIS	PGC3_SCZ_NoUKB	UKBB-PPP_Specific	NA,-		0.329647	0.329647	UKBB_PPP	UKBB_PPP	0.989736	1232.22	SCZ_PGC3	RWDD1	Transcriptome	DLPFC	MR	CMC+GTEX	MendelianRandomization			0.667024		35460606	10.1016/j.ajhg.2022.04.004	Jiang eet all Am J Hum Genet	BRAIN
RWDD1	Q9H446	20993	CIS	PGC3_SCZ_NoUKB	UKBB-PPP_Specific	NA,-		0.329647	0.329647	UKBB_PPP	UKBB_PPP	0.989736	1232.22	SCZ_PGC3	RWDD1	Transcriptome	DLPFC	MR	CMC+GTEX	MendelianRandomization			0.650087		35460606	10.1016/j.ajhg.2022.04.004	Jiang eet all Am J Hum Genet	BRAIN
RWDD1	Q9H446	20993	CIS	PGC3_SCZ_NoUKB	UKBB-PPP_Specific	NA,-		0.329647	0.329647	UKBB_PPP	UKBB_PPP	0.989736	1232.22	SCZ_PGC3	RWDD1	Transcriptome	DLPFC	MR	CMC+GTEX	MendelianRandomization			0.189056		35460606	10.1016/j.ajhg.2022.04.004	Jiang eet all Am J Hum Genet	BRAIN
RWDD1	Q9H446	20993	CIS	PGC3_SCZ_NoUKB	UKBB-PPP_Specific	NA,-		0.329647	0.329647	UKBB_PPP	UKBB_PPP	0.989736	1232.22	SCZ_PGC3	RWDD1	Transcriptome	DLPFC	MR	CMC+GTEX	EMIC			0.366295		35460606	10.1016/j.ajhg.2022.04.004	Jiang eet all Am J Hum Genet	BRAIN
RWDD1	Q9H446	20993	CIS	PGC3_SCZ_NoUKB	UKBB-PPP_Specific	NA,-		0.329647	0.329647	UKBB_PPP	UKBB_PPP	0.989736	1232.22	BIP_2019_Stahl_etall	RWDD1	Transcriptome	DLPFC	MR	CMC+GTEX	MendelianRandomization			0.697746		35460606	10.1016/j.ajhg.2022.04.004	Jiang eet all Am J Hum Genet	BRAIN
RWDD1	Q9H446	20993	CIS	PGC3_SCZ_NoUKB	UKBB-PPP_Specific	NA,-		0.329647	0.329647	UKBB_PPP	UKBB_PPP	0.989736	1232.22	BIP_2019_Stahl_etall	RWDD1	Transcriptome	DLPFC	MR	CMC+GTEX	MendelianRandomization			0.695039		35460606	10.1016/j.ajhg.2022.04.004	Jiang eet all Am J Hum Genet	BRAIN
RWDD1	Q9H446	20993	CIS	PGC3_SCZ_NoUKB	UKBB-PPP_Specific	NA,-		0.329647	0.329647	UKBB_PPP	UKBB_PPP	0.989736	1232.22	BIP_2019_Stahl_etall	RWDD1	Transcriptome	DLPFC	MR	CMC+GTEX	MendelianRandomization			0.938659		35460606	10.1016/j.ajhg.2022.04.004	Jiang eet all Am J Hum Genet	BRAIN
RWDD1	Q9H446	20993	CIS	PGC3_SCZ_NoUKB	UKBB-PPP_Specific	NA,-		0.329647	0.329647	UKBB_PPP	UKBB_PPP	0.989736	1232.22	BIP_2019_Stahl_etall	RWDD1	Transcriptome	DLPFC	MR	CMC+GTEX	EMIC			0.667088		35460606	10.1016/j.ajhg.2022.04.004	Jiang eet all Am J Hum Genet	BRAIN
RWDD1	Q9H446	20993	CIS	PGC3_SCZ_NoUKB	UKBB-PPP_Specific	NA,-		0.329647	0.329647	UKBB_PPP	UKBB_PPP	0.989736	1232.22	Deepression_Wray_tall	RWDD1	Transcriptome	BRAIN DLPFC	MR	PsychENCODE	TwoSampleMR	0	0.01	0.88		35296807	10.1038/s41380-022-01507-9	Deng et all Mol Psychiatry	BRAIN
RWDD1	Q9H446	20993	CIS	PGC3_SCZ_NoUKB	UKBB-PPP_Specific	NA,-		0.329647	0.329647	UKBB_PPP	UKBB_PPP	0.989736	1232.22	SCZ_PGC3	RWDD1	Transcriptome	DLPFC	SMR	CMC+GTEX	SMR	0.0204927	0.0220355	0.352378		35460606	10.1016/j.ajhg.2022.04.004	Jiang eet all Am J Hum Genet	BRAIN
RWDD1	Q9H446	20993	CIS	PGC3_SCZ_NoUKB	UKBB-PPP_Specific	NA,-		0.329647	0.329647	UKBB_PPP	UKBB_PPP	0.989736	1232.22	SCZ_PGC3	RWDD1	Transcriptome_Transcriptlvel	DLPFC	SMR	CMC+GTEX	SMR	0.0145221	0.0145054	0.316755		35460606	10.1016/j.ajhg.2022.04.004	Jiang eet all Am J Hum Genet	BRAIN
RWDD1	Q9H446	20993	CIS	PGC3_SCZ_NoUKB	UKBB-PPP_Specific	NA,-		0.329647	0.329647	UKBB_PPP	UKBB_PPP	0.989736	1232.22	SCZ.Clozuk.2018	RWDD1	Transcriptome	BRAIN	SMR	PsychENCODE	SMR	0.0371354	0.0231913	0.109		30545856	10.1126/science.aat8127	Gandal et all science	BRAIN
RWDD1	Q9H446	20993	CIS	PGC3_SCZ_NoUKB	UKBB-PPP_Specific	NA,-		0.329647	0.329647	UKBB_PPP	UKBB_PPP	0.989736	1232.22	BD.PGC.ruderferCell2018	RWDD1	Transcriptome	BRAIN	SMR	PsychENCODE	SMR	0.0103954	0.0354447	0.769305		30545856	10.1126/science.aat8127	Gandal et all science	BRAIN
RWDD1	Q9H446	20993	CIS	PGC3_SCZ_NoUKB	UKBB-PPP_Specific	NA,-		0.329647	0.329647	UKBB_PPP	UKBB_PPP	0.989736	1232.22	Depression Howard et all	RWDD1	Proteiome	BRAIN DPFC	SMR	ROS/MAP	SMR	-0.245189	0.144946	0.0907249		33846625	10.1038/s41593-021-00832-6	Wingo Nat Neurosci	BRAIN
RWDD1	Q9H446	20993	CIS	PGC3_SCZ_NoUKB	UKBB-PPP_Specific	NA,-		0.329647	0.329647	UKBB_PPP	UKBB_PPP	0.989736	1232.22	SCZ	RWDD1	Proteiome	BLOOD	SMR	eQTLGen	SMR	-0.0136683	0.0437682	0.754822		37415601	10.3389/fgene.2023.1191264	Gedik et all Front Genet	BLOOD
RWDD1	Q9H446	20993	CIS	PGC3_SCZ_NoUKB	UKBB-PPP_Specific	NA,-		0.329647	0.329647	UKBB_PPP	UKBB_PPP	0.989736	1232.22	MDD	RWDD1	Proteiome	BRAIN	SMR	BrainMeta	SMR	0.0152242	0.0111841	0.17344		37415601	10.3389/fgene.2023.1191264	Gedik et all Front Genet	BRAIN
RWDD1	Q9H446	20993	CIS	PGC3_SCZ_NoUKB	UKBB-PPP_Specific	NA,-		0.329647	0.329647	UKBB_PPP	UKBB_PPP	0.989736	1232.22	BIP	RWDD1	Proteiome	BRAIN	SMR	BrainMeta	SMR	-0.0539011	0.0256123	0.0353349		37415601	10.3389/fgene.2023.1191264	Gedik et all Front Genet	BRAIN
RWDD1	Q9H446	20993	CIS	PGC3_SCZ_NoUKB	UKBB-PPP_Specific	NA,-		0.329647	0.329647	UKBB_PPP	UKBB_PPP	0.989736	1232.22	SCZ	RWDD1	Proteiome	BRAIN	SMR	BrainMeta	SMR	-0.00564863	0.0236641	0.811338		37415601	10.3389/fgene.2023.1191264	Gedik et all Front Genet	BRAIN
RWDD1	Q9H446	20993	CIS	PGC3_SCZ_NoUKB	UKBB-PPP_Specific	NA,-		0.329647	0.329647	UKBB_PPP	UKBB_PPP	0.989736	1232.22	MDD	RWDD1	Proteiome	BLOOD	SMR	eQTLGen	SMR	-0.0138295	0.0218904	0.527544		37415601	10.3389/fgene.2023.1191264	Gedik et all Front Genet	BLOOD
RWDD1	Q9H446	20993	CIS	PGC3_SCZ_NoUKB	UKBB-PPP_Specific	NA,-		0.329647	0.329647	UKBB_PPP	UKBB_PPP	0.989736	1232.22	BIP	RWDD1	Proteiome	BLOOD	SMR	eQTLGen	SMR	-0.0765016	0.0487802	0.116813		37415601	10.3389/fgene.2023.1191264	Gedik et all Front Genet	BLOOD
RWDD1	Q9H446	20993	CIS	PGC3_SCZ_NoUKB	UKBB-PPP_Specific	NA,-		0.329647	0.329647	UKBB_PPP	UKBB_PPP	0.989736	1232.22	MDD	RWDD1	Proteiome	BRAIN	SMR	Wingo et al., 2022, in 722 samples	SMR	-0.0321799	0.0184864	0.0817295		37415601	10.3389/fgene.2023.1191264	Gedik et all Front Genet	BRAIN
RWDD1	Q9H446	20993	CIS	PGC3_SCZ_NoUKB	UKBB-PPP_Specific	NA,-		0.329647	0.329647	UKBB_PPP	UKBB_PPP	0.989736	1232.22	BIP	RWDD1	Proteiome	BRAIN	SMR	Wingo et al., 2022, in 722 samples	SMR	0.0024213	0.0387556	0.950184		37415601	10.3389/fgene.2023.1191264	Gedik et all Front Genet	BRAIN
RWDD1	Q9H446	20993	CIS	PGC3_SCZ_NoUKB	UKBB-PPP_Specific	NA,-		0.329647	0.329647	UKBB_PPP	UKBB_PPP	0.989736	1232.22	SCZ	RWDD1	Proteiome	BRAIN	SMR	Wingo et al., 2022, in 722 samples	SMR	0.050212	0.0314992	0.110919		37415601	10.3389/fgene.2023.1191264	Gedik et all Front Genet	BRAIN
RWDD1	Q9H446	20993	CIS	PGC3_SCZ_NoUKB	UKBB-PPP_Specific	NA,-		0.329647	0.329647	UKBB_PPP	UKBB_PPP	0.989736	1232.22	SCZ.Clozuk.2018	RWDD1	Transcriptome	BRAIN	TWAS	PsychENCODE	FUSION	1.15824		0.247		30545856	10.1126/science.aat8127	Gandal et all science	BRAIN
RWDD1	Q9H446	20993	CIS	PGC3_SCZ_NoUKB	UKBB-PPP_Specific	NA,-		0.329647	0.329647	UKBB_PPP	UKBB_PPP	0.989736	1232.22	BD.PGC.ruderferCell2018	RWDD1	Transcriptome	BRAIN	TWAS	PsychENCODE	FUSION	0.72377		0.469		30545856	10.1126/science.aat8127	Gandal et all science	BRAIN
RWDD1	Q9H446	20993	CIS	PGC3_SCZ_NoUKB	UKBB-PPP_Specific	NA,-		0.329647	0.329647	UKBB_PPP	UKBB_PPP	0.989736	1232.22	Depression Howard et all	RWDD1	Proteiome	BRAIN DPFC	PWAS	ROS/MAP	FUSION	-1.64		0.101004		33846625	10.1038/s41593-021-00832-6	Wingo Nat Neurosci	BRAIN
RWDD1	Q9H446	20993	CIS	PGC3_SCZ_NoUKB	UKBB-PPP_Specific	NA,-		0.329647	0.329647	UKBB_PPP	UKBB_PPP	0.989736	1232.22	Depression Howard et all	RWDD1	Proteiome	BRAIN	PWAS	ROS/MAP	FUSION	-0.53476		0.592817		33846625	10.1038/s41593-021-00832-6	Wingo Nat Neurosci	BRAIN
RWDD1	Q9H446	20993	CIS	PGC3_SCZ_NoUKB	UKBB-PPP_Specific	NA,-		0.329647	0.329647	UKBB_PPP	UKBB_PPP	0.989736	1232.22	Schizophrenia	RWDD1	Transcriptome	brain caudate nucleus	TWAS	Gtex	Fusion			0.420042		36319771	10.1038/s41593-022-01182-7	Benjamin KJM	brain caudate nucleus
RWDD1	Q9H446	20993	CIS	Cognition_Meta	UKBB-PPP_Specific	NA,+		0.807709	0.807709	UKBB_PPP	UKBB_PPP	1.36616	3019.22	SCZ_PGC3	RWDD1	Transcriptome	DLPFC	MR	CMC+GTEX	MendelianRandomization			0.667024		35460606	10.1016/j.ajhg.2022.04.004	Jiang eet all Am J Hum Genet	BRAIN
RWDD1	Q9H446	20993	CIS	Cognition_Meta	UKBB-PPP_Specific	NA,+		0.807709	0.807709	UKBB_PPP	UKBB_PPP	1.36616	3019.22	SCZ_PGC3	RWDD1	Transcriptome	DLPFC	MR	CMC+GTEX	MendelianRandomization			0.650087		35460606	10.1016/j.ajhg.2022.04.004	Jiang eet all Am J Hum Genet	BRAIN
RWDD1	Q9H446	20993	CIS	Cognition_Meta	UKBB-PPP_Specific	NA,+		0.807709	0.807709	UKBB_PPP	UKBB_PPP	1.36616	3019.22	SCZ_PGC3	RWDD1	Transcriptome	DLPFC	MR	CMC+GTEX	MendelianRandomization			0.189056		35460606	10.1016/j.ajhg.2022.04.004	Jiang eet all Am J Hum Genet	BRAIN
RWDD1	Q9H446	20993	CIS	Cognition_Meta	UKBB-PPP_Specific	NA,+		0.807709	0.807709	UKBB_PPP	UKBB_PPP	1.36616	3019.22	SCZ_PGC3	RWDD1	Transcriptome	DLPFC	MR	CMC+GTEX	EMIC			0.366295		35460606	10.1016/j.ajhg.2022.04.004	Jiang eet all Am J Hum Genet	BRAIN
RWDD1	Q9H446	20993	CIS	Cognition_Meta	UKBB-PPP_Specific	NA,+		0.807709	0.807709	UKBB_PPP	UKBB_PPP	1.36616	3019.22	BIP_2019_Stahl_etall	RWDD1	Transcriptome	DLPFC	MR	CMC+GTEX	MendelianRandomization			0.697746		35460606	10.1016/j.ajhg.2022.04.004	Jiang eet all Am J Hum Genet	BRAIN
RWDD1	Q9H446	20993	CIS	Cognition_Meta	UKBB-PPP_Specific	NA,+		0.807709	0.807709	UKBB_PPP	UKBB_PPP	1.36616	3019.22	BIP_2019_Stahl_etall	RWDD1	Transcriptome	DLPFC	MR	CMC+GTEX	MendelianRandomization			0.695039		35460606	10.1016/j.ajhg.2022.04.004	Jiang eet all Am J Hum Genet	BRAIN
RWDD1	Q9H446	20993	CIS	Cognition_Meta	UKBB-PPP_Specific	NA,+		0.807709	0.807709	UKBB_PPP	UKBB_PPP	1.36616	3019.22	BIP_2019_Stahl_etall	RWDD1	Transcriptome	DLPFC	MR	CMC+GTEX	MendelianRandomization			0.938659		35460606	10.1016/j.ajhg.2022.04.004	Jiang eet all Am J Hum Genet	BRAIN
RWDD1	Q9H446	20993	CIS	Cognition_Meta	UKBB-PPP_Specific	NA,+		0.807709	0.807709	UKBB_PPP	UKBB_PPP	1.36616	3019.22	BIP_2019_Stahl_etall	RWDD1	Transcriptome	DLPFC	MR	CMC+GTEX	EMIC			0.667088		35460606	10.1016/j.ajhg.2022.04.004	Jiang eet all Am J Hum Genet	BRAIN
RWDD1	Q9H446	20993	CIS	Cognition_Meta	UKBB-PPP_Specific	NA,+		0.807709	0.807709	UKBB_PPP	UKBB_PPP	1.36616	3019.22	Deepression_Wray_tall	RWDD1	Transcriptome	BRAIN DLPFC	MR	PsychENCODE	TwoSampleMR	0	0.01	0.88		35296807	10.1038/s41380-022-01507-9	Deng et all Mol Psychiatry	BRAIN
RWDD1	Q9H446	20993	CIS	Cognition_Meta	UKBB-PPP_Specific	NA,+		0.807709	0.807709	UKBB_PPP	UKBB_PPP	1.36616	3019.22	SCZ_PGC3	RWDD1	Transcriptome	DLPFC	SMR	CMC+GTEX	SMR	0.0204927	0.0220355	0.352378		35460606	10.1016/j.ajhg.2022.04.004	Jiang eet all Am J Hum Genet	BRAIN
RWDD1	Q9H446	20993	CIS	Cognition_Meta	UKBB-PPP_Specific	NA,+		0.807709	0.807709	UKBB_PPP	UKBB_PPP	1.36616	3019.22	SCZ_PGC3	RWDD1	Transcriptome_Transcriptlvel	DLPFC	SMR	CMC+GTEX	SMR	0.0145221	0.0145054	0.316755		35460606	10.1016/j.ajhg.2022.04.004	Jiang eet all Am J Hum Genet	BRAIN
RWDD1	Q9H446	20993	CIS	Cognition_Meta	UKBB-PPP_Specific	NA,+		0.807709	0.807709	UKBB_PPP	UKBB_PPP	1.36616	3019.22	SCZ.Clozuk.2018	RWDD1	Transcriptome	BRAIN	SMR	PsychENCODE	SMR	0.0371354	0.0231913	0.109		30545856	10.1126/science.aat8127	Gandal et all science	BRAIN
RWDD1	Q9H446	20993	CIS	Cognition_Meta	UKBB-PPP_Specific	NA,+		0.807709	0.807709	UKBB_PPP	UKBB_PPP	1.36616	3019.22	BD.PGC.ruderferCell2018	RWDD1	Transcriptome	BRAIN	SMR	PsychENCODE	SMR	0.0103954	0.0354447	0.769305		30545856	10.1126/science.aat8127	Gandal et all science	BRAIN
RWDD1	Q9H446	20993	CIS	Cognition_Meta	UKBB-PPP_Specific	NA,+		0.807709	0.807709	UKBB_PPP	UKBB_PPP	1.36616	3019.22	Depression Howard et all	RWDD1	Proteiome	BRAIN DPFC	SMR	ROS/MAP	SMR	-0.245189	0.144946	0.0907249		33846625	10.1038/s41593-021-00832-6	Wingo Nat Neurosci	BRAIN
RWDD1	Q9H446	20993	CIS	Cognition_Meta	UKBB-PPP_Specific	NA,+		0.807709	0.807709	UKBB_PPP	UKBB_PPP	1.36616	3019.22	SCZ	RWDD1	Proteiome	BLOOD	SMR	eQTLGen	SMR	-0.0136683	0.0437682	0.754822		37415601	10.3389/fgene.2023.1191264	Gedik et all Front Genet	BLOOD
RWDD1	Q9H446	20993	CIS	Cognition_Meta	UKBB-PPP_Specific	NA,+		0.807709	0.807709	UKBB_PPP	UKBB_PPP	1.36616	3019.22	MDD	RWDD1	Proteiome	BRAIN	SMR	BrainMeta	SMR	0.0152242	0.0111841	0.17344		37415601	10.3389/fgene.2023.1191264	Gedik et all Front Genet	BRAIN
RWDD1	Q9H446	20993	CIS	Cognition_Meta	UKBB-PPP_Specific	NA,+		0.807709	0.807709	UKBB_PPP	UKBB_PPP	1.36616	3019.22	BIP	RWDD1	Proteiome	BRAIN	SMR	BrainMeta	SMR	-0.0539011	0.0256123	0.0353349		37415601	10.3389/fgene.2023.1191264	Gedik et all Front Genet	BRAIN
RWDD1	Q9H446	20993	CIS	Cognition_Meta	UKBB-PPP_Specific	NA,+		0.807709	0.807709	UKBB_PPP	UKBB_PPP	1.36616	3019.22	SCZ	RWDD1	Proteiome	BRAIN	SMR	BrainMeta	SMR	-0.00564863	0.0236641	0.811338		37415601	10.3389/fgene.2023.1191264	Gedik et all Front Genet	BRAIN
RWDD1	Q9H446	20993	CIS	Cognition_Meta	UKBB-PPP_Specific	NA,+		0.807709	0.807709	UKBB_PPP	UKBB_PPP	1.36616	3019.22	MDD	RWDD1	Proteiome	BLOOD	SMR	eQTLGen	SMR	-0.0138295	0.0218904	0.527544		37415601	10.3389/fgene.2023.1191264	Gedik et all Front Genet	BLOOD
RWDD1	Q9H446	20993	CIS	Cognition_Meta	UKBB-PPP_Specific	NA,+		0.807709	0.807709	UKBB_PPP	UKBB_PPP	1.36616	3019.22	BIP	RWDD1	Proteiome	BLOOD	SMR	eQTLGen	SMR	-0.0765016	0.0487802	0.116813		37415601	10.3389/fgene.2023.1191264	Gedik et all Front Genet	BLOOD
RWDD1	Q9H446	20993	CIS	Cognition_Meta	UKBB-PPP_Specific	NA,+		0.807709	0.807709	UKBB_PPP	UKBB_PPP	1.36616	3019.22	MDD	RWDD1	Proteiome	BRAIN	SMR	Wingo et al., 2022, in 722 samples	SMR	-0.0321799	0.0184864	0.0817295		37415601	10.3389/fgene.2023.1191264	Gedik et all Front Genet	BRAIN
RWDD1	Q9H446	20993	CIS	Cognition_Meta	UKBB-PPP_Specific	NA,+		0.807709	0.807709	UKBB_PPP	UKBB_PPP	1.36616	3019.22	BIP	RWDD1	Proteiome	BRAIN	SMR	Wingo et al., 2022, in 722 samples	SMR	0.0024213	0.0387556	0.950184		37415601	10.3389/fgene.2023.1191264	Gedik et all Front Genet	BRAIN
RWDD1	Q9H446	20993	CIS	Cognition_Meta	UKBB-PPP_Specific	NA,+		0.807709	0.807709	UKBB_PPP	UKBB_PPP	1.36616	3019.22	SCZ	RWDD1	Proteiome	BRAIN	SMR	Wingo et al., 2022, in 722 samples	SMR	0.050212	0.0314992	0.110919		37415601	10.3389/fgene.2023.1191264	Gedik et all Front Genet	BRAIN
RWDD1	Q9H446	20993	CIS	Cognition_Meta	UKBB-PPP_Specific	NA,+		0.807709	0.807709	UKBB_PPP	UKBB_PPP	1.36616	3019.22	SCZ.Clozuk.2018	RWDD1	Transcriptome	BRAIN	TWAS	PsychENCODE	FUSION	1.15824		0.247		30545856	10.1126/science.aat8127	Gandal et all science	BRAIN
RWDD1	Q9H446	20993	CIS	Cognition_Meta	UKBB-PPP_Specific	NA,+		0.807709	0.807709	UKBB_PPP	UKBB_PPP	1.36616	3019.22	BD.PGC.ruderferCell2018	RWDD1	Transcriptome	BRAIN	TWAS	PsychENCODE	FUSION	0.72377		0.469		30545856	10.1126/science.aat8127	Gandal et all science	BRAIN
RWDD1	Q9H446	20993	CIS	Cognition_Meta	UKBB-PPP_Specific	NA,+		0.807709	0.807709	UKBB_PPP	UKBB_PPP	1.36616	3019.22	Depression Howard et all	RWDD1	Proteiome	BRAIN DPFC	PWAS	ROS/MAP	FUSION	-1.64		0.101004		33846625	10.1038/s41593-021-00832-6	Wingo Nat Neurosci	BRAIN
RWDD1	Q9H446	20993	CIS	Cognition_Meta	UKBB-PPP_Specific	NA,+		0.807709	0.807709	UKBB_PPP	UKBB_PPP	1.36616	3019.22	Depression Howard et all	RWDD1	Proteiome	BRAIN	PWAS	ROS/MAP	FUSION	-0.53476		0.592817		33846625	10.1038/s41593-021-00832-6	Wingo Nat Neurosci	BRAIN
RWDD1	Q9H446	20993	CIS	Cognition_Meta	UKBB-PPP_Specific	NA,+		0.807709	0.807709	UKBB_PPP	UKBB_PPP	1.36616	3019.22	Schizophrenia	RWDD1	Transcriptome	brain caudate nucleus	TWAS	Gtex	Fusion			0.420042		36319771	10.1038/s41593-022-01182-7	Benjamin KJM	brain caudate nucleus
RWDD1	Q9H446	20993	TRANS	BIP_PGC3_noukb	UKBB-PPP_Specific	NA,-		0.0918155	0.0918155	UKBB_PPP	UKBB_PPP	0.323181	625.356	SCZ_PGC3	RWDD1	Transcriptome	DLPFC	MR	CMC+GTEX	MendelianRandomization			0.667024		35460606	10.1016/j.ajhg.2022.04.004	Jiang eet all Am J Hum Genet	BRAIN
RWDD1	Q9H446	20993	TRANS	BIP_PGC3_noukb	UKBB-PPP_Specific	NA,-		0.0918155	0.0918155	UKBB_PPP	UKBB_PPP	0.323181	625.356	SCZ_PGC3	RWDD1	Transcriptome	DLPFC	MR	CMC+GTEX	MendelianRandomization			0.650087		35460606	10.1016/j.ajhg.2022.04.004	Jiang eet all Am J Hum Genet	BRAIN
RWDD1	Q9H446	20993	TRANS	BIP_PGC3_noukb	UKBB-PPP_Specific	NA,-		0.0918155	0.0918155	UKBB_PPP	UKBB_PPP	0.323181	625.356	SCZ_PGC3	RWDD1	Transcriptome	DLPFC	MR	CMC+GTEX	MendelianRandomization			0.189056		35460606	10.1016/j.ajhg.2022.04.004	Jiang eet all Am J Hum Genet	BRAIN
RWDD1	Q9H446	20993	TRANS	BIP_PGC3_noukb	UKBB-PPP_Specific	NA,-		0.0918155	0.0918155	UKBB_PPP	UKBB_PPP	0.323181	625.356	SCZ_PGC3	RWDD1	Transcriptome	DLPFC	MR	CMC+GTEX	EMIC			0.366295		35460606	10.1016/j.ajhg.2022.04.004	Jiang eet all Am J Hum Genet	BRAIN
RWDD1	Q9H446	20993	TRANS	BIP_PGC3_noukb	UKBB-PPP_Specific	NA,-		0.0918155	0.0918155	UKBB_PPP	UKBB_PPP	0.323181	625.356	BIP_2019_Stahl_etall	RWDD1	Transcriptome	DLPFC	MR	CMC+GTEX	MendelianRandomization			0.697746		35460606	10.1016/j.ajhg.2022.04.004	Jiang eet all Am J Hum Genet	BRAIN
RWDD1	Q9H446	20993	TRANS	BIP_PGC3_noukb	UKBB-PPP_Specific	NA,-		0.0918155	0.0918155	UKBB_PPP	UKBB_PPP	0.323181	625.356	BIP_2019_Stahl_etall	RWDD1	Transcriptome	DLPFC	MR	CMC+GTEX	MendelianRandomization			0.695039		35460606	10.1016/j.ajhg.2022.04.004	Jiang eet all Am J Hum Genet	BRAIN
RWDD1	Q9H446	20993	TRANS	BIP_PGC3_noukb	UKBB-PPP_Specific	NA,-		0.0918155	0.0918155	UKBB_PPP	UKBB_PPP	0.323181	625.356	BIP_2019_Stahl_etall	RWDD1	Transcriptome	DLPFC	MR	CMC+GTEX	MendelianRandomization			0.938659		35460606	10.1016/j.ajhg.2022.04.004	Jiang eet all Am J Hum Genet	BRAIN
RWDD1	Q9H446	20993	TRANS	BIP_PGC3_noukb	UKBB-PPP_Specific	NA,-		0.0918155	0.0918155	UKBB_PPP	UKBB_PPP	0.323181	625.356	BIP_2019_Stahl_etall	RWDD1	Transcriptome	DLPFC	MR	CMC+GTEX	EMIC			0.667088		35460606	10.1016/j.ajhg.2022.04.004	Jiang eet all Am J Hum Genet	BRAIN
RWDD1	Q9H446	20993	TRANS	BIP_PGC3_noukb	UKBB-PPP_Specific	NA,-		0.0918155	0.0918155	UKBB_PPP	UKBB_PPP	0.323181	625.356	Deepression_Wray_tall	RWDD1	Transcriptome	BRAIN DLPFC	MR	PsychENCODE	TwoSampleMR	0	0.01	0.88		35296807	10.1038/s41380-022-01507-9	Deng et all Mol Psychiatry	BRAIN
RWDD1	Q9H446	20993	TRANS	BIP_PGC3_noukb	UKBB-PPP_Specific	NA,-		0.0918155	0.0918155	UKBB_PPP	UKBB_PPP	0.323181	625.356	SCZ_PGC3	RWDD1	Transcriptome	DLPFC	SMR	CMC+GTEX	SMR	0.0204927	0.0220355	0.352378		35460606	10.1016/j.ajhg.2022.04.004	Jiang eet all Am J Hum Genet	BRAIN
RWDD1	Q9H446	20993	TRANS	BIP_PGC3_noukb	UKBB-PPP_Specific	NA,-		0.0918155	0.0918155	UKBB_PPP	UKBB_PPP	0.323181	625.356	SCZ_PGC3	RWDD1	Transcriptome_Transcriptlvel	DLPFC	SMR	CMC+GTEX	SMR	0.0145221	0.0145054	0.316755		35460606	10.1016/j.ajhg.2022.04.004	Jiang eet all Am J Hum Genet	BRAIN
RWDD1	Q9H446	20993	TRANS	BIP_PGC3_noukb	UKBB-PPP_Specific	NA,-		0.0918155	0.0918155	UKBB_PPP	UKBB_PPP	0.323181	625.356	SCZ.Clozuk.2018	RWDD1	Transcriptome	BRAIN	SMR	PsychENCODE	SMR	0.0371354	0.0231913	0.109		30545856	10.1126/science.aat8127	Gandal et all science	BRAIN
RWDD1	Q9H446	20993	TRANS	BIP_PGC3_noukb	UKBB-PPP_Specific	NA,-		0.0918155	0.0918155	UKBB_PPP	UKBB_PPP	0.323181	625.356	BD.PGC.ruderferCell2018	RWDD1	Transcriptome	BRAIN	SMR	PsychENCODE	SMR	0.0103954	0.0354447	0.769305		30545856	10.1126/science.aat8127	Gandal et all science	BRAIN
RWDD1	Q9H446	20993	TRANS	BIP_PGC3_noukb	UKBB-PPP_Specific	NA,-		0.0918155	0.0918155	UKBB_PPP	UKBB_PPP	0.323181	625.356	Depression Howard et all	RWDD1	Proteiome	BRAIN DPFC	SMR	ROS/MAP	SMR	-0.245189	0.144946	0.0907249		33846625	10.1038/s41593-021-00832-6	Wingo Nat Neurosci	BRAIN
RWDD1	Q9H446	20993	TRANS	BIP_PGC3_noukb	UKBB-PPP_Specific	NA,-		0.0918155	0.0918155	UKBB_PPP	UKBB_PPP	0.323181	625.356	SCZ	RWDD1	Proteiome	BLOOD	SMR	eQTLGen	SMR	-0.0136683	0.0437682	0.754822		37415601	10.3389/fgene.2023.1191264	Gedik et all Front Genet	BLOOD
RWDD1	Q9H446	20993	TRANS	BIP_PGC3_noukb	UKBB-PPP_Specific	NA,-		0.0918155	0.0918155	UKBB_PPP	UKBB_PPP	0.323181	625.356	MDD	RWDD1	Proteiome	BRAIN	SMR	BrainMeta	SMR	0.0152242	0.0111841	0.17344		37415601	10.3389/fgene.2023.1191264	Gedik et all Front Genet	BRAIN
RWDD1	Q9H446	20993	TRANS	BIP_PGC3_noukb	UKBB-PPP_Specific	NA,-		0.0918155	0.0918155	UKBB_PPP	UKBB_PPP	0.323181	625.356	BIP	RWDD1	Proteiome	BRAIN	SMR	BrainMeta	SMR	-0.0539011	0.0256123	0.0353349		37415601	10.3389/fgene.2023.1191264	Gedik et all Front Genet	BRAIN
RWDD1	Q9H446	20993	TRANS	BIP_PGC3_noukb	UKBB-PPP_Specific	NA,-		0.0918155	0.0918155	UKBB_PPP	UKBB_PPP	0.323181	625.356	SCZ	RWDD1	Proteiome	BRAIN	SMR	BrainMeta	SMR	-0.00564863	0.0236641	0.811338		37415601	10.3389/fgene.2023.1191264	Gedik et all Front Genet	BRAIN
RWDD1	Q9H446	20993	TRANS	BIP_PGC3_noukb	UKBB-PPP_Specific	NA,-		0.0918155	0.0918155	UKBB_PPP	UKBB_PPP	0.323181	625.356	MDD	RWDD1	Proteiome	BLOOD	SMR	eQTLGen	SMR	-0.0138295	0.0218904	0.527544		37415601	10.3389/fgene.2023.1191264	Gedik et all Front Genet	BLOOD
RWDD1	Q9H446	20993	TRANS	BIP_PGC3_noukb	UKBB-PPP_Specific	NA,-		0.0918155	0.0918155	UKBB_PPP	UKBB_PPP	0.323181	625.356	BIP	RWDD1	Proteiome	BLOOD	SMR	eQTLGen	SMR	-0.0765016	0.0487802	0.116813		37415601	10.3389/fgene.2023.1191264	Gedik et all Front Genet	BLOOD
RWDD1	Q9H446	20993	TRANS	BIP_PGC3_noukb	UKBB-PPP_Specific	NA,-		0.0918155	0.0918155	UKBB_PPP	UKBB_PPP	0.323181	625.356	MDD	RWDD1	Proteiome	BRAIN	SMR	Wingo et al., 2022, in 722 samples	SMR	-0.0321799	0.0184864	0.0817295		37415601	10.3389/fgene.2023.1191264	Gedik et all Front Genet	BRAIN
RWDD1	Q9H446	20993	TRANS	BIP_PGC3_noukb	UKBB-PPP_Specific	NA,-		0.0918155	0.0918155	UKBB_PPP	UKBB_PPP	0.323181	625.356	BIP	RWDD1	Proteiome	BRAIN	SMR	Wingo et al., 2022, in 722 samples	SMR	0.0024213	0.0387556	0.950184		37415601	10.3389/fgene.2023.1191264	Gedik et all Front Genet	BRAIN
RWDD1	Q9H446	20993	TRANS	BIP_PGC3_noukb	UKBB-PPP_Specific	NA,-		0.0918155	0.0918155	UKBB_PPP	UKBB_PPP	0.323181	625.356	SCZ	RWDD1	Proteiome	BRAIN	SMR	Wingo et al., 2022, in 722 samples	SMR	0.050212	0.0314992	0.110919		37415601	10.3389/fgene.2023.1191264	Gedik et all Front Genet	BRAIN
RWDD1	Q9H446	20993	TRANS	BIP_PGC3_noukb	UKBB-PPP_Specific	NA,-		0.0918155	0.0918155	UKBB_PPP	UKBB_PPP	0.323181	625.356	SCZ.Clozuk.2018	RWDD1	Transcriptome	BRAIN	TWAS	PsychENCODE	FUSION	1.15824		0.247		30545856	10.1126/science.aat8127	Gandal et all science	BRAIN
RWDD1	Q9H446	20993	TRANS	BIP_PGC3_noukb	UKBB-PPP_Specific	NA,-		0.0918155	0.0918155	UKBB_PPP	UKBB_PPP	0.323181	625.356	BD.PGC.ruderferCell2018	RWDD1	Transcriptome	BRAIN	TWAS	PsychENCODE	FUSION	0.72377		0.469		30545856	10.1126/science.aat8127	Gandal et all science	BRAIN
RWDD1	Q9H446	20993	TRANS	BIP_PGC3_noukb	UKBB-PPP_Specific	NA,-		0.0918155	0.0918155	UKBB_PPP	UKBB_PPP	0.323181	625.356	Depression Howard et all	RWDD1	Proteiome	BRAIN DPFC	PWAS	ROS/MAP	FUSION	-1.64		0.101004		33846625	10.1038/s41593-021-00832-6	Wingo Nat Neurosci	BRAIN
RWDD1	Q9H446	20993	TRANS	BIP_PGC3_noukb	UKBB-PPP_Specific	NA,-		0.0918155	0.0918155	UKBB_PPP	UKBB_PPP	0.323181	625.356	Depression Howard et all	RWDD1	Proteiome	BRAIN	PWAS	ROS/MAP	FUSION	-0.53476		0.592817		33846625	10.1038/s41593-021-00832-6	Wingo Nat Neurosci	BRAIN
RWDD1	Q9H446	20993	TRANS	BIP_PGC3_noukb	UKBB-PPP_Specific	NA,-		0.0918155	0.0918155	UKBB_PPP	UKBB_PPP	0.323181	625.356	Schizophrenia	RWDD1	Transcriptome	brain caudate nucleus	TWAS	Gtex	Fusion			0.420042		36319771	10.1038/s41593-022-01182-7	Benjamin KJM	brain caudate nucleus
RWDD1	Q9H446	20993	TRANS	Cognition_Meta	UKBB-PPP_Specific	NA,+		0.302124	0.302124	UKBB_PPP	UKBB_PPP	0.855975	2057.76	SCZ_PGC3	RWDD1	Transcriptome	DLPFC	MR	CMC+GTEX	MendelianRandomization			0.667024		35460606	10.1016/j.ajhg.2022.04.004	Jiang eet all Am J Hum Genet	BRAIN
RWDD1	Q9H446	20993	TRANS	Cognition_Meta	UKBB-PPP_Specific	NA,+		0.302124	0.302124	UKBB_PPP	UKBB_PPP	0.855975	2057.76	SCZ_PGC3	RWDD1	Transcriptome	DLPFC	MR	CMC+GTEX	MendelianRandomization			0.650087		35460606	10.1016/j.ajhg.2022.04.004	Jiang eet all Am J Hum Genet	BRAIN
RWDD1	Q9H446	20993	TRANS	Cognition_Meta	UKBB-PPP_Specific	NA,+		0.302124	0.302124	UKBB_PPP	UKBB_PPP	0.855975	2057.76	SCZ_PGC3	RWDD1	Transcriptome	DLPFC	MR	CMC+GTEX	MendelianRandomization			0.189056		35460606	10.1016/j.ajhg.2022.04.004	Jiang eet all Am J Hum Genet	BRAIN
RWDD1	Q9H446	20993	TRANS	Cognition_Meta	UKBB-PPP_Specific	NA,+		0.302124	0.302124	UKBB_PPP	UKBB_PPP	0.855975	2057.76	SCZ_PGC3	RWDD1	Transcriptome	DLPFC	MR	CMC+GTEX	EMIC			0.366295		35460606	10.1016/j.ajhg.2022.04.004	Jiang eet all Am J Hum Genet	BRAIN
RWDD1	Q9H446	20993	TRANS	Cognition_Meta	UKBB-PPP_Specific	NA,+		0.302124	0.302124	UKBB_PPP	UKBB_PPP	0.855975	2057.76	BIP_2019_Stahl_etall	RWDD1	Transcriptome	DLPFC	MR	CMC+GTEX	MendelianRandomization			0.697746		35460606	10.1016/j.ajhg.2022.04.004	Jiang eet all Am J Hum Genet	BRAIN
RWDD1	Q9H446	20993	TRANS	Cognition_Meta	UKBB-PPP_Specific	NA,+		0.302124	0.302124	UKBB_PPP	UKBB_PPP	0.855975	2057.76	BIP_2019_Stahl_etall	RWDD1	Transcriptome	DLPFC	MR	CMC+GTEX	MendelianRandomization			0.695039		35460606	10.1016/j.ajhg.2022.04.004	Jiang eet all Am J Hum Genet	BRAIN
RWDD1	Q9H446	20993	TRANS	Cognition_Meta	UKBB-PPP_Specific	NA,+		0.302124	0.302124	UKBB_PPP	UKBB_PPP	0.855975	2057.76	BIP_2019_Stahl_etall	RWDD1	Transcriptome	DLPFC	MR	CMC+GTEX	MendelianRandomization			0.938659		35460606	10.1016/j.ajhg.2022.04.004	Jiang eet all Am J Hum Genet	BRAIN
RWDD1	Q9H446	20993	TRANS	Cognition_Meta	UKBB-PPP_Specific	NA,+		0.302124	0.302124	UKBB_PPP	UKBB_PPP	0.855975	2057.76	BIP_2019_Stahl_etall	RWDD1	Transcriptome	DLPFC	MR	CMC+GTEX	EMIC			0.667088		35460606	10.1016/j.ajhg.2022.04.004	Jiang eet all Am J Hum Genet	BRAIN
RWDD1	Q9H446	20993	TRANS	Cognition_Meta	UKBB-PPP_Specific	NA,+		0.302124	0.302124	UKBB_PPP	UKBB_PPP	0.855975	2057.76	Deepression_Wray_tall	RWDD1	Transcriptome	BRAIN DLPFC	MR	PsychENCODE	TwoSampleMR	0	0.01	0.88		35296807	10.1038/s41380-022-01507-9	Deng et all Mol Psychiatry	BRAIN
RWDD1	Q9H446	20993	TRANS	Cognition_Meta	UKBB-PPP_Specific	NA,+		0.302124	0.302124	UKBB_PPP	UKBB_PPP	0.855975	2057.76	SCZ_PGC3	RWDD1	Transcriptome	DLPFC	SMR	CMC+GTEX	SMR	0.0204927	0.0220355	0.352378		35460606	10.1016/j.ajhg.2022.04.004	Jiang eet all Am J Hum Genet	BRAIN
RWDD1	Q9H446	20993	TRANS	Cognition_Meta	UKBB-PPP_Specific	NA,+		0.302124	0.302124	UKBB_PPP	UKBB_PPP	0.855975	2057.76	SCZ_PGC3	RWDD1	Transcriptome_Transcriptlvel	DLPFC	SMR	CMC+GTEX	SMR	0.0145221	0.0145054	0.316755		35460606	10.1016/j.ajhg.2022.04.004	Jiang eet all Am J Hum Genet	BRAIN
RWDD1	Q9H446	20993	TRANS	Cognition_Meta	UKBB-PPP_Specific	NA,+		0.302124	0.302124	UKBB_PPP	UKBB_PPP	0.855975	2057.76	SCZ.Clozuk.2018	RWDD1	Transcriptome	BRAIN	SMR	PsychENCODE	SMR	0.0371354	0.0231913	0.109		30545856	10.1126/science.aat8127	Gandal et all science	BRAIN
RWDD1	Q9H446	20993	TRANS	Cognition_Meta	UKBB-PPP_Specific	NA,+		0.302124	0.302124	UKBB_PPP	UKBB_PPP	0.855975	2057.76	BD.PGC.ruderferCell2018	RWDD1	Transcriptome	BRAIN	SMR	PsychENCODE	SMR	0.0103954	0.0354447	0.769305		30545856	10.1126/science.aat8127	Gandal et all science	BRAIN
RWDD1	Q9H446	20993	TRANS	Cognition_Meta	UKBB-PPP_Specific	NA,+		0.302124	0.302124	UKBB_PPP	UKBB_PPP	0.855975	2057.76	Depression Howard et all	RWDD1	Proteiome	BRAIN DPFC	SMR	ROS/MAP	SMR	-0.245189	0.144946	0.0907249		33846625	10.1038/s41593-021-00832-6	Wingo Nat Neurosci	BRAIN
RWDD1	Q9H446	20993	TRANS	Cognition_Meta	UKBB-PPP_Specific	NA,+		0.302124	0.302124	UKBB_PPP	UKBB_PPP	0.855975	2057.76	SCZ	RWDD1	Proteiome	BLOOD	SMR	eQTLGen	SMR	-0.0136683	0.0437682	0.754822		37415601	10.3389/fgene.2023.1191264	Gedik et all Front Genet	BLOOD
RWDD1	Q9H446	20993	TRANS	Cognition_Meta	UKBB-PPP_Specific	NA,+		0.302124	0.302124	UKBB_PPP	UKBB_PPP	0.855975	2057.76	MDD	RWDD1	Proteiome	BRAIN	SMR	BrainMeta	SMR	0.0152242	0.0111841	0.17344		37415601	10.3389/fgene.2023.1191264	Gedik et all Front Genet	BRAIN
RWDD1	Q9H446	20993	TRANS	Cognition_Meta	UKBB-PPP_Specific	NA,+		0.302124	0.302124	UKBB_PPP	UKBB_PPP	0.855975	2057.76	BIP	RWDD1	Proteiome	BRAIN	SMR	BrainMeta	SMR	-0.0539011	0.0256123	0.0353349		37415601	10.3389/fgene.2023.1191264	Gedik et all Front Genet	BRAIN
RWDD1	Q9H446	20993	TRANS	Cognition_Meta	UKBB-PPP_Specific	NA,+		0.302124	0.302124	UKBB_PPP	UKBB_PPP	0.855975	2057.76	SCZ	RWDD1	Proteiome	BRAIN	SMR	BrainMeta	SMR	-0.00564863	0.0236641	0.811338		37415601	10.3389/fgene.2023.1191264	Gedik et all Front Genet	BRAIN
RWDD1	Q9H446	20993	TRANS	Cognition_Meta	UKBB-PPP_Specific	NA,+		0.302124	0.302124	UKBB_PPP	UKBB_PPP	0.855975	2057.76	MDD	RWDD1	Proteiome	BLOOD	SMR	eQTLGen	SMR	-0.0138295	0.0218904	0.527544		37415601	10.3389/fgene.2023.1191264	Gedik et all Front Genet	BLOOD
RWDD1	Q9H446	20993	TRANS	Cognition_Meta	UKBB-PPP_Specific	NA,+		0.302124	0.302124	UKBB_PPP	UKBB_PPP	0.855975	2057.76	BIP	RWDD1	Proteiome	BLOOD	SMR	eQTLGen	SMR	-0.0765016	0.0487802	0.116813		37415601	10.3389/fgene.2023.1191264	Gedik et all Front Genet	BLOOD
RWDD1	Q9H446	20993	TRANS	Cognition_Meta	UKBB-PPP_Specific	NA,+		0.302124	0.302124	UKBB_PPP	UKBB_PPP	0.855975	2057.76	MDD	RWDD1	Proteiome	BRAIN	SMR	Wingo et al., 2022, in 722 samples	SMR	-0.0321799	0.0184864	0.0817295		37415601	10.3389/fgene.2023.1191264	Gedik et all Front Genet	BRAIN
RWDD1	Q9H446	20993	TRANS	Cognition_Meta	UKBB-PPP_Specific	NA,+		0.302124	0.302124	UKBB_PPP	UKBB_PPP	0.855975	2057.76	BIP	RWDD1	Proteiome	BRAIN	SMR	Wingo et al., 2022, in 722 samples	SMR	0.0024213	0.0387556	0.950184		37415601	10.3389/fgene.2023.1191264	Gedik et all Front Genet	BRAIN
RWDD1	Q9H446	20993	TRANS	Cognition_Meta	UKBB-PPP_Specific	NA,+		0.302124	0.302124	UKBB_PPP	UKBB_PPP	0.855975	2057.76	SCZ	RWDD1	Proteiome	BRAIN	SMR	Wingo et al., 2022, in 722 samples	SMR	0.050212	0.0314992	0.110919		37415601	10.3389/fgene.2023.1191264	Gedik et all Front Genet	BRAIN
RWDD1	Q9H446	20993	TRANS	Cognition_Meta	UKBB-PPP_Specific	NA,+		0.302124	0.302124	UKBB_PPP	UKBB_PPP	0.855975	2057.76	SCZ.Clozuk.2018	RWDD1	Transcriptome	BRAIN	TWAS	PsychENCODE	FUSION	1.15824		0.247		30545856	10.1126/science.aat8127	Gandal et all science	BRAIN
RWDD1	Q9H446	20993	TRANS	Cognition_Meta	UKBB-PPP_Specific	NA,+		0.302124	0.302124	UKBB_PPP	UKBB_PPP	0.855975	2057.76	BD.PGC.ruderferCell2018	RWDD1	Transcriptome	BRAIN	TWAS	PsychENCODE	FUSION	0.72377		0.469		30545856	10.1126/science.aat8127	Gandal et all science	BRAIN
RWDD1	Q9H446	20993	TRANS	Cognition_Meta	UKBB-PPP_Specific	NA,+		0.302124	0.302124	UKBB_PPP	UKBB_PPP	0.855975	2057.76	Depression Howard et all	RWDD1	Proteiome	BRAIN DPFC	PWAS	ROS/MAP	FUSION	-1.64		0.101004		33846625	10.1038/s41593-021-00832-6	Wingo Nat Neurosci	BRAIN
RWDD1	Q9H446	20993	TRANS	Cognition_Meta	UKBB-PPP_Specific	NA,+		0.302124	0.302124	UKBB_PPP	UKBB_PPP	0.855975	2057.76	Depression Howard et all	RWDD1	Proteiome	BRAIN	PWAS	ROS/MAP	FUSION	-0.53476		0.592817		33846625	10.1038/s41593-021-00832-6	Wingo Nat Neurosci	BRAIN
RWDD1	Q9H446	20993	TRANS	Cognition_Meta	UKBB-PPP_Specific	NA,+		0.302124	0.302124	UKBB_PPP	UKBB_PPP	0.855975	2057.76	Schizophrenia	RWDD1	Transcriptome	brain caudate nucleus	TWAS	Gtex	Fusion			0.420042		36319771	10.1038/s41593-022-01182-7	Benjamin KJM	brain caudate nucleus
RWDD1	Q9H446	20993	TRANS	Depression_iPSYCH_2023	UKBB-PPP_Specific	NA,-		0.33226	0.33226	UKBB_PPP	UKBB_PPP	1.50868	2263.02	SCZ_PGC3	RWDD1	Transcriptome	DLPFC	MR	CMC+GTEX	MendelianRandomization			0.667024		35460606	10.1016/j.ajhg.2022.04.004	Jiang eet all Am J Hum Genet	BRAIN
RWDD1	Q9H446	20993	TRANS	Depression_iPSYCH_2023	UKBB-PPP_Specific	NA,-		0.33226	0.33226	UKBB_PPP	UKBB_PPP	1.50868	2263.02	SCZ_PGC3	RWDD1	Transcriptome	DLPFC	MR	CMC+GTEX	MendelianRandomization			0.650087		35460606	10.1016/j.ajhg.2022.04.004	Jiang eet all Am J Hum Genet	BRAIN
RWDD1	Q9H446	20993	TRANS	Depression_iPSYCH_2023	UKBB-PPP_Specific	NA,-		0.33226	0.33226	UKBB_PPP	UKBB_PPP	1.50868	2263.02	SCZ_PGC3	RWDD1	Transcriptome	DLPFC	MR	CMC+GTEX	MendelianRandomization			0.189056		35460606	10.1016/j.ajhg.2022.04.004	Jiang eet all Am J Hum Genet	BRAIN
RWDD1	Q9H446	20993	TRANS	Depression_iPSYCH_2023	UKBB-PPP_Specific	NA,-		0.33226	0.33226	UKBB_PPP	UKBB_PPP	1.50868	2263.02	SCZ_PGC3	RWDD1	Transcriptome	DLPFC	MR	CMC+GTEX	EMIC			0.366295		35460606	10.1016/j.ajhg.2022.04.004	Jiang eet all Am J Hum Genet	BRAIN
RWDD1	Q9H446	20993	TRANS	Depression_iPSYCH_2023	UKBB-PPP_Specific	NA,-		0.33226	0.33226	UKBB_PPP	UKBB_PPP	1.50868	2263.02	BIP_2019_Stahl_etall	RWDD1	Transcriptome	DLPFC	MR	CMC+GTEX	MendelianRandomization			0.697746		35460606	10.1016/j.ajhg.2022.04.004	Jiang eet all Am J Hum Genet	BRAIN
RWDD1	Q9H446	20993	TRANS	Depression_iPSYCH_2023	UKBB-PPP_Specific	NA,-		0.33226	0.33226	UKBB_PPP	UKBB_PPP	1.50868	2263.02	BIP_2019_Stahl_etall	RWDD1	Transcriptome	DLPFC	MR	CMC+GTEX	MendelianRandomization			0.695039		35460606	10.1016/j.ajhg.2022.04.004	Jiang eet all Am J Hum Genet	BRAIN
RWDD1	Q9H446	20993	TRANS	Depression_iPSYCH_2023	UKBB-PPP_Specific	NA,-		0.33226	0.33226	UKBB_PPP	UKBB_PPP	1.50868	2263.02	BIP_2019_Stahl_etall	RWDD1	Transcriptome	DLPFC	MR	CMC+GTEX	MendelianRandomization			0.938659		35460606	10.1016/j.ajhg.2022.04.004	Jiang eet all Am J Hum Genet	BRAIN
RWDD1	Q9H446	20993	TRANS	Depression_iPSYCH_2023	UKBB-PPP_Specific	NA,-		0.33226	0.33226	UKBB_PPP	UKBB_PPP	1.50868	2263.02	BIP_2019_Stahl_etall	RWDD1	Transcriptome	DLPFC	MR	CMC+GTEX	EMIC			0.667088		35460606	10.1016/j.ajhg.2022.04.004	Jiang eet all Am J Hum Genet	BRAIN
RWDD1	Q9H446	20993	TRANS	Depression_iPSYCH_2023	UKBB-PPP_Specific	NA,-		0.33226	0.33226	UKBB_PPP	UKBB_PPP	1.50868	2263.02	Deepression_Wray_tall	RWDD1	Transcriptome	BRAIN DLPFC	MR	PsychENCODE	TwoSampleMR	0	0.01	0.88		35296807	10.1038/s41380-022-01507-9	Deng et all Mol Psychiatry	BRAIN
RWDD1	Q9H446	20993	TRANS	Depression_iPSYCH_2023	UKBB-PPP_Specific	NA,-		0.33226	0.33226	UKBB_PPP	UKBB_PPP	1.50868	2263.02	SCZ_PGC3	RWDD1	Transcriptome	DLPFC	SMR	CMC+GTEX	SMR	0.0204927	0.0220355	0.352378		35460606	10.1016/j.ajhg.2022.04.004	Jiang eet all Am J Hum Genet	BRAIN
RWDD1	Q9H446	20993	TRANS	Depression_iPSYCH_2023	UKBB-PPP_Specific	NA,-		0.33226	0.33226	UKBB_PPP	UKBB_PPP	1.50868	2263.02	SCZ_PGC3	RWDD1	Transcriptome_Transcriptlvel	DLPFC	SMR	CMC+GTEX	SMR	0.0145221	0.0145054	0.316755		35460606	10.1016/j.ajhg.2022.04.004	Jiang eet all Am J Hum Genet	BRAIN
RWDD1	Q9H446	20993	TRANS	Depression_iPSYCH_2023	UKBB-PPP_Specific	NA,-		0.33226	0.33226	UKBB_PPP	UKBB_PPP	1.50868	2263.02	SCZ.Clozuk.2018	RWDD1	Transcriptome	BRAIN	SMR	PsychENCODE	SMR	0.0371354	0.0231913	0.109		30545856	10.1126/science.aat8127	Gandal et all science	BRAIN
RWDD1	Q9H446	20993	TRANS	Depression_iPSYCH_2023	UKBB-PPP_Specific	NA,-		0.33226	0.33226	UKBB_PPP	UKBB_PPP	1.50868	2263.02	BD.PGC.ruderferCell2018	RWDD1	Transcriptome	BRAIN	SMR	PsychENCODE	SMR	0.0103954	0.0354447	0.769305		30545856	10.1126/science.aat8127	Gandal et all science	BRAIN
RWDD1	Q9H446	20993	TRANS	Depression_iPSYCH_2023	UKBB-PPP_Specific	NA,-		0.33226	0.33226	UKBB_PPP	UKBB_PPP	1.50868	2263.02	Depression Howard et all	RWDD1	Proteiome	BRAIN DPFC	SMR	ROS/MAP	SMR	-0.245189	0.144946	0.0907249		33846625	10.1038/s41593-021-00832-6	Wingo Nat Neurosci	BRAIN
RWDD1	Q9H446	20993	TRANS	Depression_iPSYCH_2023	UKBB-PPP_Specific	NA,-		0.33226	0.33226	UKBB_PPP	UKBB_PPP	1.50868	2263.02	SCZ	RWDD1	Proteiome	BLOOD	SMR	eQTLGen	SMR	-0.0136683	0.0437682	0.754822		37415601	10.3389/fgene.2023.1191264	Gedik et all Front Genet	BLOOD
RWDD1	Q9H446	20993	TRANS	Depression_iPSYCH_2023	UKBB-PPP_Specific	NA,-		0.33226	0.33226	UKBB_PPP	UKBB_PPP	1.50868	2263.02	MDD	RWDD1	Proteiome	BRAIN	SMR	BrainMeta	SMR	0.0152242	0.0111841	0.17344		37415601	10.3389/fgene.2023.1191264	Gedik et all Front Genet	BRAIN
RWDD1	Q9H446	20993	TRANS	Depression_iPSYCH_2023	UKBB-PPP_Specific	NA,-		0.33226	0.33226	UKBB_PPP	UKBB_PPP	1.50868	2263.02	BIP	RWDD1	Proteiome	BRAIN	SMR	BrainMeta	SMR	-0.0539011	0.0256123	0.0353349		37415601	10.3389/fgene.2023.1191264	Gedik et all Front Genet	BRAIN
RWDD1	Q9H446	20993	TRANS	Depression_iPSYCH_2023	UKBB-PPP_Specific	NA,-		0.33226	0.33226	UKBB_PPP	UKBB_PPP	1.50868	2263.02	SCZ	RWDD1	Proteiome	BRAIN	SMR	BrainMeta	SMR	-0.00564863	0.0236641	0.811338		37415601	10.3389/fgene.2023.1191264	Gedik et all Front Genet	BRAIN
RWDD1	Q9H446	20993	TRANS	Depression_iPSYCH_2023	UKBB-PPP_Specific	NA,-		0.33226	0.33226	UKBB_PPP	UKBB_PPP	1.50868	2263.02	MDD	RWDD1	Proteiome	BLOOD	SMR	eQTLGen	SMR	-0.0138295	0.0218904	0.527544		37415601	10.3389/fgene.2023.1191264	Gedik et all Front Genet	BLOOD
RWDD1	Q9H446	20993	TRANS	Depression_iPSYCH_2023	UKBB-PPP_Specific	NA,-		0.33226	0.33226	UKBB_PPP	UKBB_PPP	1.50868	2263.02	BIP	RWDD1	Proteiome	BLOOD	SMR	eQTLGen	SMR	-0.0765016	0.0487802	0.116813		37415601	10.3389/fgene.2023.1191264	Gedik et all Front Genet	BLOOD
RWDD1	Q9H446	20993	TRANS	Depression_iPSYCH_2023	UKBB-PPP_Specific	NA,-		0.33226	0.33226	UKBB_PPP	UKBB_PPP	1.50868	2263.02	MDD	RWDD1	Proteiome	BRAIN	SMR	Wingo et al., 2022, in 722 samples	SMR	-0.0321799	0.0184864	0.0817295		37415601	10.3389/fgene.2023.1191264	Gedik et all Front Genet	BRAIN
RWDD1	Q9H446	20993	TRANS	Depression_iPSYCH_2023	UKBB-PPP_Specific	NA,-		0.33226	0.33226	UKBB_PPP	UKBB_PPP	1.50868	2263.02	BIP	RWDD1	Proteiome	BRAIN	SMR	Wingo et al., 2022, in 722 samples	SMR	0.0024213	0.0387556	0.950184		37415601	10.3389/fgene.2023.1191264	Gedik et all Front Genet	BRAIN
RWDD1	Q9H446	20993	TRANS	Depression_iPSYCH_2023	UKBB-PPP_Specific	NA,-		0.33226	0.33226	UKBB_PPP	UKBB_PPP	1.50868	2263.02	SCZ	RWDD1	Proteiome	BRAIN	SMR	Wingo et al., 2022, in 722 samples	SMR	0.050212	0.0314992	0.110919		37415601	10.3389/fgene.2023.1191264	Gedik et all Front Genet	BRAIN
RWDD1	Q9H446	20993	TRANS	Depression_iPSYCH_2023	UKBB-PPP_Specific	NA,-		0.33226	0.33226	UKBB_PPP	UKBB_PPP	1.50868	2263.02	SCZ.Clozuk.2018	RWDD1	Transcriptome	BRAIN	TWAS	PsychENCODE	FUSION	1.15824		0.247		30545856	10.1126/science.aat8127	Gandal et all science	BRAIN
RWDD1	Q9H446	20993	TRANS	Depression_iPSYCH_2023	UKBB-PPP_Specific	NA,-		0.33226	0.33226	UKBB_PPP	UKBB_PPP	1.50868	2263.02	BD.PGC.ruderferCell2018	RWDD1	Transcriptome	BRAIN	TWAS	PsychENCODE	FUSION	0.72377		0.469		30545856	10.1126/science.aat8127	Gandal et all science	BRAIN
RWDD1	Q9H446	20993	TRANS	Depression_iPSYCH_2023	UKBB-PPP_Specific	NA,-		0.33226	0.33226	UKBB_PPP	UKBB_PPP	1.50868	2263.02	Depression Howard et all	RWDD1	Proteiome	BRAIN DPFC	PWAS	ROS/MAP	FUSION	-1.64		0.101004		33846625	10.1038/s41593-021-00832-6	Wingo Nat Neurosci	BRAIN
RWDD1	Q9H446	20993	TRANS	Depression_iPSYCH_2023	UKBB-PPP_Specific	NA,-		0.33226	0.33226	UKBB_PPP	UKBB_PPP	1.50868	2263.02	Depression Howard et all	RWDD1	Proteiome	BRAIN	PWAS	ROS/MAP	FUSION	-0.53476		0.592817		33846625	10.1038/s41593-021-00832-6	Wingo Nat Neurosci	BRAIN
RWDD1	Q9H446	20993	TRANS	Depression_iPSYCH_2023	UKBB-PPP_Specific	NA,-		0.33226	0.33226	UKBB_PPP	UKBB_PPP	1.50868	2263.02	Schizophrenia	RWDD1	Transcriptome	brain caudate nucleus	TWAS	Gtex	Fusion			0.420042		36319771	10.1038/s41593-022-01182-7	Benjamin KJM	brain caudate nucleus
RWDD1	Q9H446	20993	TRANS	PGC3_SCZ_NoUKB	UKBB-PPP_Specific	NA,-		0.0974889	0.0974889	UKBB_PPP	UKBB_PPP	0.382928	663.997	SCZ_PGC3	RWDD1	Transcriptome	DLPFC	MR	CMC+GTEX	MendelianRandomization			0.667024		35460606	10.1016/j.ajhg.2022.04.004	Jiang eet all Am J Hum Genet	BRAIN
RWDD1	Q9H446	20993	TRANS	PGC3_SCZ_NoUKB	UKBB-PPP_Specific	NA,-		0.0974889	0.0974889	UKBB_PPP	UKBB_PPP	0.382928	663.997	SCZ_PGC3	RWDD1	Transcriptome	DLPFC	MR	CMC+GTEX	MendelianRandomization			0.650087		35460606	10.1016/j.ajhg.2022.04.004	Jiang eet all Am J Hum Genet	BRAIN
RWDD1	Q9H446	20993	TRANS	PGC3_SCZ_NoUKB	UKBB-PPP_Specific	NA,-		0.0974889	0.0974889	UKBB_PPP	UKBB_PPP	0.382928	663.997	SCZ_PGC3	RWDD1	Transcriptome	DLPFC	MR	CMC+GTEX	MendelianRandomization			0.189056		35460606	10.1016/j.ajhg.2022.04.004	Jiang eet all Am J Hum Genet	BRAIN
RWDD1	Q9H446	20993	TRANS	PGC3_SCZ_NoUKB	UKBB-PPP_Specific	NA,-		0.0974889	0.0974889	UKBB_PPP	UKBB_PPP	0.382928	663.997	SCZ_PGC3	RWDD1	Transcriptome	DLPFC	MR	CMC+GTEX	EMIC			0.366295		35460606	10.1016/j.ajhg.2022.04.004	Jiang eet all Am J Hum Genet	BRAIN
RWDD1	Q9H446	20993	TRANS	PGC3_SCZ_NoUKB	UKBB-PPP_Specific	NA,-		0.0974889	0.0974889	UKBB_PPP	UKBB_PPP	0.382928	663.997	BIP_2019_Stahl_etall	RWDD1	Transcriptome	DLPFC	MR	CMC+GTEX	MendelianRandomization			0.697746		35460606	10.1016/j.ajhg.2022.04.004	Jiang eet all Am J Hum Genet	BRAIN
RWDD1	Q9H446	20993	TRANS	PGC3_SCZ_NoUKB	UKBB-PPP_Specific	NA,-		0.0974889	0.0974889	UKBB_PPP	UKBB_PPP	0.382928	663.997	BIP_2019_Stahl_etall	RWDD1	Transcriptome	DLPFC	MR	CMC+GTEX	MendelianRandomization			0.695039		35460606	10.1016/j.ajhg.2022.04.004	Jiang eet all Am J Hum Genet	BRAIN
RWDD1	Q9H446	20993	TRANS	PGC3_SCZ_NoUKB	UKBB-PPP_Specific	NA,-		0.0974889	0.0974889	UKBB_PPP	UKBB_PPP	0.382928	663.997	BIP_2019_Stahl_etall	RWDD1	Transcriptome	DLPFC	MR	CMC+GTEX	MendelianRandomization			0.938659		35460606	10.1016/j.ajhg.2022.04.004	Jiang eet all Am J Hum Genet	BRAIN
RWDD1	Q9H446	20993	TRANS	PGC3_SCZ_NoUKB	UKBB-PPP_Specific	NA,-		0.0974889	0.0974889	UKBB_PPP	UKBB_PPP	0.382928	663.997	BIP_2019_Stahl_etall	RWDD1	Transcriptome	DLPFC	MR	CMC+GTEX	EMIC			0.667088		35460606	10.1016/j.ajhg.2022.04.004	Jiang eet all Am J Hum Genet	BRAIN
RWDD1	Q9H446	20993	TRANS	PGC3_SCZ_NoUKB	UKBB-PPP_Specific	NA,-		0.0974889	0.0974889	UKBB_PPP	UKBB_PPP	0.382928	663.997	Deepression_Wray_tall	RWDD1	Transcriptome	BRAIN DLPFC	MR	PsychENCODE	TwoSampleMR	0	0.01	0.88		35296807	10.1038/s41380-022-01507-9	Deng et all Mol Psychiatry	BRAIN
RWDD1	Q9H446	20993	TRANS	PGC3_SCZ_NoUKB	UKBB-PPP_Specific	NA,-		0.0974889	0.0974889	UKBB_PPP	UKBB_PPP	0.382928	663.997	SCZ_PGC3	RWDD1	Transcriptome	DLPFC	SMR	CMC+GTEX	SMR	0.0204927	0.0220355	0.352378		35460606	10.1016/j.ajhg.2022.04.004	Jiang eet all Am J Hum Genet	BRAIN
RWDD1	Q9H446	20993	TRANS	PGC3_SCZ_NoUKB	UKBB-PPP_Specific	NA,-		0.0974889	0.0974889	UKBB_PPP	UKBB_PPP	0.382928	663.997	SCZ_PGC3	RWDD1	Transcriptome_Transcriptlvel	DLPFC	SMR	CMC+GTEX	SMR	0.0145221	0.0145054	0.316755		35460606	10.1016/j.ajhg.2022.04.004	Jiang eet all Am J Hum Genet	BRAIN
RWDD1	Q9H446	20993	TRANS	PGC3_SCZ_NoUKB	UKBB-PPP_Specific	NA,-		0.0974889	0.0974889	UKBB_PPP	UKBB_PPP	0.382928	663.997	SCZ.Clozuk.2018	RWDD1	Transcriptome	BRAIN	SMR	PsychENCODE	SMR	0.0371354	0.0231913	0.109		30545856	10.1126/science.aat8127	Gandal et all science	BRAIN
RWDD1	Q9H446	20993	TRANS	PGC3_SCZ_NoUKB	UKBB-PPP_Specific	NA,-		0.0974889	0.0974889	UKBB_PPP	UKBB_PPP	0.382928	663.997	BD.PGC.ruderferCell2018	RWDD1	Transcriptome	BRAIN	SMR	PsychENCODE	SMR	0.0103954	0.0354447	0.769305		30545856	10.1126/science.aat8127	Gandal et all science	BRAIN
RWDD1	Q9H446	20993	TRANS	PGC3_SCZ_NoUKB	UKBB-PPP_Specific	NA,-		0.0974889	0.0974889	UKBB_PPP	UKBB_PPP	0.382928	663.997	Depression Howard et all	RWDD1	Proteiome	BRAIN DPFC	SMR	ROS/MAP	SMR	-0.245189	0.144946	0.0907249		33846625	10.1038/s41593-021-00832-6	Wingo Nat Neurosci	BRAIN
RWDD1	Q9H446	20993	TRANS	PGC3_SCZ_NoUKB	UKBB-PPP_Specific	NA,-		0.0974889	0.0974889	UKBB_PPP	UKBB_PPP	0.382928	663.997	SCZ	RWDD1	Proteiome	BLOOD	SMR	eQTLGen	SMR	-0.0136683	0.0437682	0.754822		37415601	10.3389/fgene.2023.1191264	Gedik et all Front Genet	BLOOD
RWDD1	Q9H446	20993	TRANS	PGC3_SCZ_NoUKB	UKBB-PPP_Specific	NA,-		0.0974889	0.0974889	UKBB_PPP	UKBB_PPP	0.382928	663.997	MDD	RWDD1	Proteiome	BRAIN	SMR	BrainMeta	SMR	0.0152242	0.0111841	0.17344		37415601	10.3389/fgene.2023.1191264	Gedik et all Front Genet	BRAIN
RWDD1	Q9H446	20993	TRANS	PGC3_SCZ_NoUKB	UKBB-PPP_Specific	NA,-		0.0974889	0.0974889	UKBB_PPP	UKBB_PPP	0.382928	663.997	BIP	RWDD1	Proteiome	BRAIN	SMR	BrainMeta	SMR	-0.0539011	0.0256123	0.0353349		37415601	10.3389/fgene.2023.1191264	Gedik et all Front Genet	BRAIN
RWDD1	Q9H446	20993	TRANS	PGC3_SCZ_NoUKB	UKBB-PPP_Specific	NA,-		0.0974889	0.0974889	UKBB_PPP	UKBB_PPP	0.382928	663.997	SCZ	RWDD1	Proteiome	BRAIN	SMR	BrainMeta	SMR	-0.00564863	0.0236641	0.811338		37415601	10.3389/fgene.2023.1191264	Gedik et all Front Genet	BRAIN
RWDD1	Q9H446	20993	TRANS	PGC3_SCZ_NoUKB	UKBB-PPP_Specific	NA,-		0.0974889	0.0974889	UKBB_PPP	UKBB_PPP	0.382928	663.997	MDD	RWDD1	Proteiome	BLOOD	SMR	eQTLGen	SMR	-0.0138295	0.0218904	0.527544		37415601	10.3389/fgene.2023.1191264	Gedik et all Front Genet	BLOOD
RWDD1	Q9H446	20993	TRANS	PGC3_SCZ_NoUKB	UKBB-PPP_Specific	NA,-		0.0974889	0.0974889	UKBB_PPP	UKBB_PPP	0.382928	663.997	BIP	RWDD1	Proteiome	BLOOD	SMR	eQTLGen	SMR	-0.0765016	0.0487802	0.116813		37415601	10.3389/fgene.2023.1191264	Gedik et all Front Genet	BLOOD
RWDD1	Q9H446	20993	TRANS	PGC3_SCZ_NoUKB	UKBB-PPP_Specific	NA,-		0.0974889	0.0974889	UKBB_PPP	UKBB_PPP	0.382928	663.997	MDD	RWDD1	Proteiome	BRAIN	SMR	Wingo et al., 2022, in 722 samples	SMR	-0.0321799	0.0184864	0.0817295		37415601	10.3389/fgene.2023.1191264	Gedik et all Front Genet	BRAIN
RWDD1	Q9H446	20993	TRANS	PGC3_SCZ_NoUKB	UKBB-PPP_Specific	NA,-		0.0974889	0.0974889	UKBB_PPP	UKBB_PPP	0.382928	663.997	BIP	RWDD1	Proteiome	BRAIN	SMR	Wingo et al., 2022, in 722 samples	SMR	0.0024213	0.0387556	0.950184		37415601	10.3389/fgene.2023.1191264	Gedik et all Front Genet	BRAIN
RWDD1	Q9H446	20993	TRANS	PGC3_SCZ_NoUKB	UKBB-PPP_Specific	NA,-		0.0974889	0.0974889	UKBB_PPP	UKBB_PPP	0.382928	663.997	SCZ	RWDD1	Proteiome	BRAIN	SMR	Wingo et al., 2022, in 722 samples	SMR	0.050212	0.0314992	0.110919		37415601	10.3389/fgene.2023.1191264	Gedik et all Front Genet	BRAIN
RWDD1	Q9H446	20993	TRANS	PGC3_SCZ_NoUKB	UKBB-PPP_Specific	NA,-		0.0974889	0.0974889	UKBB_PPP	UKBB_PPP	0.382928	663.997	SCZ.Clozuk.2018	RWDD1	Transcriptome	BRAIN	TWAS	PsychENCODE	FUSION	1.15824		0.247		30545856	10.1126/science.aat8127	Gandal et all science	BRAIN
RWDD1	Q9H446	20993	TRANS	PGC3_SCZ_NoUKB	UKBB-PPP_Specific	NA,-		0.0974889	0.0974889	UKBB_PPP	UKBB_PPP	0.382928	663.997	BD.PGC.ruderferCell2018	RWDD1	Transcriptome	BRAIN	TWAS	PsychENCODE	FUSION	0.72377		0.469		30545856	10.1126/science.aat8127	Gandal et all science	BRAIN
RWDD1	Q9H446	20993	TRANS	PGC3_SCZ_NoUKB	UKBB-PPP_Specific	NA,-		0.0974889	0.0974889	UKBB_PPP	UKBB_PPP	0.382928	663.997	Depression Howard et all	RWDD1	Proteiome	BRAIN DPFC	PWAS	ROS/MAP	FUSION	-1.64		0.101004		33846625	10.1038/s41593-021-00832-6	Wingo Nat Neurosci	BRAIN
RWDD1	Q9H446	20993	TRANS	PGC3_SCZ_NoUKB	UKBB-PPP_Specific	NA,-		0.0974889	0.0974889	UKBB_PPP	UKBB_PPP	0.382928	663.997	Depression Howard et all	RWDD1	Proteiome	BRAIN	PWAS	ROS/MAP	FUSION	-0.53476		0.592817		33846625	10.1038/s41593-021-00832-6	Wingo Nat Neurosci	BRAIN
RWDD1	Q9H446	20993	TRANS	PGC3_SCZ_NoUKB	UKBB-PPP_Specific	NA,-		0.0974889	0.0974889	UKBB_PPP	UKBB_PPP	0.382928	663.997	Schizophrenia	RWDD1	Transcriptome	brain caudate nucleus	TWAS	Gtex	Fusion			0.420042		36319771	10.1038/s41593-022-01182-7	Benjamin KJM	brain caudate nucleus
RXFP1	Q9HBX9	19718	TRANS	BIP_PGC3_noukb	DECODE_Specific	+,NA		0.00818973	0.00818973	DECODE	DECODE	0.152823	55.7803	SCZ_PGC3	RXFP1	Transcriptome	DLPFC	MR	CMC+GTEX	MendelianRandomization			0.751132		35460606	10.1016/j.ajhg.2022.04.004	Jiang eet all Am J Hum Genet	BRAIN
RXFP1	Q9HBX9	19718	TRANS	BIP_PGC3_noukb	DECODE_Specific	+,NA		0.00818973	0.00818973	DECODE	DECODE	0.152823	55.7803	SCZ_PGC3	RXFP1	Transcriptome	DLPFC	MR	CMC+GTEX	MendelianRandomization			0.751259		35460606	10.1016/j.ajhg.2022.04.004	Jiang eet all Am J Hum Genet	BRAIN
RXFP1	Q9HBX9	19718	TRANS	BIP_PGC3_noukb	DECODE_Specific	+,NA		0.00818973	0.00818973	DECODE	DECODE	0.152823	55.7803	SCZ_PGC3	RXFP1	Transcriptome	DLPFC	MR	CMC+GTEX	MendelianRandomization			0.984116		35460606	10.1016/j.ajhg.2022.04.004	Jiang eet all Am J Hum Genet	BRAIN
RXFP1	Q9HBX9	19718	TRANS	BIP_PGC3_noukb	DECODE_Specific	+,NA		0.00818973	0.00818973	DECODE	DECODE	0.152823	55.7803	SCZ_PGC3	RXFP1	Transcriptome	DLPFC	MR	CMC+GTEX	EMIC			0.912276		35460606	10.1016/j.ajhg.2022.04.004	Jiang eet all Am J Hum Genet	BRAIN
RXFP1	Q9HBX9	19718	TRANS	BIP_PGC3_noukb	DECODE_Specific	+,NA		0.00818973	0.00818973	DECODE	DECODE	0.152823	55.7803	BIP_2019_Stahl_etall	RXFP1	Transcriptome	DLPFC	MR	CMC+GTEX	MendelianRandomization			0.106829		35460606	10.1016/j.ajhg.2022.04.004	Jiang eet all Am J Hum Genet	BRAIN
RXFP1	Q9HBX9	19718	TRANS	BIP_PGC3_noukb	DECODE_Specific	+,NA		0.00818973	0.00818973	DECODE	DECODE	0.152823	55.7803	BIP_2019_Stahl_etall	RXFP1	Transcriptome	DLPFC	MR	CMC+GTEX	MendelianRandomization			0.121682		35460606	10.1016/j.ajhg.2022.04.004	Jiang eet all Am J Hum Genet	BRAIN
RXFP1	Q9HBX9	19718	TRANS	BIP_PGC3_noukb	DECODE_Specific	+,NA		0.00818973	0.00818973	DECODE	DECODE	0.152823	55.7803	BIP_2019_Stahl_etall	RXFP1	Transcriptome	DLPFC	MR	CMC+GTEX	MendelianRandomization			0.904145		35460606	10.1016/j.ajhg.2022.04.004	Jiang eet all Am J Hum Genet	BRAIN
RXFP1	Q9HBX9	19718	TRANS	BIP_PGC3_noukb	DECODE_Specific	+,NA		0.00818973	0.00818973	DECODE	DECODE	0.152823	55.7803	BIP_2019_Stahl_etall	RXFP1	Transcriptome	DLPFC	MR	CMC+GTEX	EMIC			0.146508		35460606	10.1016/j.ajhg.2022.04.004	Jiang eet all Am J Hum Genet	BRAIN
RXFP1	Q9HBX9	19718	TRANS	BIP_PGC3_noukb	DECODE_Specific	+,NA		0.00818973	0.00818973	DECODE	DECODE	0.152823	55.7803	Deepression_Wray_tall	RXFP1	Transcriptome	BRAIN DLPFC	MR	PsychENCODE	TwoSampleMR	0.02	0.01	0.0373		35296807	10.1038/s41380-022-01507-9	Deng et all Mol Psychiatry	BRAIN
RXFP1	Q9HBX9	19718	TRANS	BIP_PGC3_noukb	DECODE_Specific	+,NA		0.00818973	0.00818973	DECODE	DECODE	0.152823	55.7803	SCZ_PGC3	RXFP1	Transcriptome	DLPFC	SMR	CMC+GTEX	SMR	-0.00247777	0.0374659	0.947271		35460606	10.1016/j.ajhg.2022.04.004	Jiang eet all Am J Hum Genet	BRAIN
RXFP1	Q9HBX9	19718	TRANS	BIP_PGC3_noukb	DECODE_Specific	+,NA		0.00818973	0.00818973	DECODE	DECODE	0.152823	55.7803	SCZ_PGC3	RXFP1	Transcriptome_Transcriptlvel	DLPFC	SMR	CMC+GTEX	SMR	0.0111097	0.0314793	0.724149		35460606	10.1016/j.ajhg.2022.04.004	Jiang eet all Am J Hum Genet	BRAIN
RXFP1	Q9HBX9	19718	TRANS	BIP_PGC3_noukb	DECODE_Specific	+,NA		0.00818973	0.00818973	DECODE	DECODE	0.152823	55.7803	SCZ_PGC3	RXFP1	Transcriptome_Transcriptlvel	DLPFC	SMR	CMC+GTEX	SMR	0.00980092	0.039512	0.804096		35460606	10.1016/j.ajhg.2022.04.004	Jiang eet all Am J Hum Genet	BRAIN
RXFP1	Q9HBX9	19718	TRANS	BIP_PGC3_noukb	DECODE_Specific	+,NA		0.00818973	0.00818973	DECODE	DECODE	0.152823	55.7803	SCZ.Clozuk.2018	RXFP1	Transcriptome	BRAIN	SMR	PsychENCODE	SMR	0.0435182	0.0265019	0.101		30545856	10.1126/science.aat8127	Gandal et all science	BRAIN
RXFP1	Q9HBX9	19718	TRANS	BIP_PGC3_noukb	DECODE_Specific	+,NA		0.00818973	0.00818973	DECODE	DECODE	0.152823	55.7803	BD.PGC.ruderferCell2018	RXFP1	Transcriptome	BRAIN	SMR	PsychENCODE	SMR	0.0525598	0.0395863	0.184269		30545856	10.1126/science.aat8127	Gandal et all science	BRAIN
RXFP1	Q9HBX9	19718	TRANS	BIP_PGC3_noukb	DECODE_Specific	+,NA		0.00818973	0.00818973	DECODE	DECODE	0.152823	55.7803	MDD	RXFP1	Proteiome	BRAIN	SMR	BrainMeta	SMR	-0.00400959	0.0128797	0.755564		37415601	10.3389/fgene.2023.1191264	Gedik et all Front Genet	BRAIN
RXFP1	Q9HBX9	19718	TRANS	BIP_PGC3_noukb	DECODE_Specific	+,NA		0.00818973	0.00818973	DECODE	DECODE	0.152823	55.7803	BIP	RXFP1	Proteiome	BRAIN	SMR	BrainMeta	SMR	0.0299637	0.0288698	0.299321		37415601	10.3389/fgene.2023.1191264	Gedik et all Front Genet	BRAIN
RXFP1	Q9HBX9	19718	TRANS	BIP_PGC3_noukb	DECODE_Specific	+,NA		0.00818973	0.00818973	DECODE	DECODE	0.152823	55.7803	SCZ	RXFP1	Proteiome	BRAIN	SMR	BrainMeta	SMR	-0.0162377	0.026012	0.532471		37415601	10.3389/fgene.2023.1191264	Gedik et all Front Genet	BRAIN
RXFP1	Q9HBX9	19718	TRANS	BIP_PGC3_noukb	DECODE_Specific	+,NA		0.00818973	0.00818973	DECODE	DECODE	0.152823	55.7803	SCZ	RXFP1	Transcriptome	BRAIN_DLPFC	TWAS	CMC	FUSION	1.89564		0.058		31691811	10.1093/hmg/ddz253	Hall et al Hum Mol Genet	BRAIN
RXFP1	Q9HBX9	19718	TRANS	BIP_PGC3_noukb	DECODE_Specific	+,NA		0.00818973	0.00818973	DECODE	DECODE	0.152823	55.7803	SCZ.Clozuk.2018	RXFP1	Transcriptome	BRAIN	TWAS	PsychENCODE	FUSION	1.60673		0.108		30545856	10.1126/science.aat8127	Gandal et all science	BRAIN
RXFP1	Q9HBX9	19718	TRANS	BIP_PGC3_noukb	DECODE_Specific	+,NA		0.00818973	0.00818973	DECODE	DECODE	0.152823	55.7803	BD.PGC.ruderferCell2018	RXFP1	Transcriptome	BRAIN	TWAS	PsychENCODE	FUSION	1.54824		0.122		30545856	10.1126/science.aat8127	Gandal et all science	BRAIN
RXFP1	Q9HBX9	19718	TRANS	BIP_PGC3_noukb	DECODE_Specific	+,NA		0.00818973	0.00818973	DECODE	DECODE	0.152823	55.7803	Depression Howard et all	RXFP1	Proteiome	BRAIN	PWAS	ROS/MAP	FUSION	1.10757		0.268		33846625	10.1038/s41593-021-00832-6	Wingo Nat Neurosci	BRAIN
RXFP1	Q9HBX9	19718	TRANS	BIP_PGC3_noukb	DECODE_Specific	+,NA		0.00818973	0.00818973	DECODE	DECODE	0.152823	55.7803	Schizophrenia	RXFP1	Proteome	plasma	MR	Yang_et_al_(34239129)	TwoSampleMR	-0.245054	0.258662	0.34344		36482464	10.1186/s12916-022-02679-5	Gu X	Blood
RXFP1	Q9HBX9	19718	TRANS	Cognition_Meta	DECODE_Specific	+,NA		0.0926976	0.0926976	DECODE	DECODE	0.495965	631.363	SCZ_PGC3	RXFP1	Transcriptome	DLPFC	MR	CMC+GTEX	MendelianRandomization			0.751132		35460606	10.1016/j.ajhg.2022.04.004	Jiang eet all Am J Hum Genet	BRAIN
RXFP1	Q9HBX9	19718	TRANS	Cognition_Meta	DECODE_Specific	+,NA		0.0926976	0.0926976	DECODE	DECODE	0.495965	631.363	SCZ_PGC3	RXFP1	Transcriptome	DLPFC	MR	CMC+GTEX	MendelianRandomization			0.751259		35460606	10.1016/j.ajhg.2022.04.004	Jiang eet all Am J Hum Genet	BRAIN
RXFP1	Q9HBX9	19718	TRANS	Cognition_Meta	DECODE_Specific	+,NA		0.0926976	0.0926976	DECODE	DECODE	0.495965	631.363	SCZ_PGC3	RXFP1	Transcriptome	DLPFC	MR	CMC+GTEX	MendelianRandomization			0.984116		35460606	10.1016/j.ajhg.2022.04.004	Jiang eet all Am J Hum Genet	BRAIN
RXFP1	Q9HBX9	19718	TRANS	Cognition_Meta	DECODE_Specific	+,NA		0.0926976	0.0926976	DECODE	DECODE	0.495965	631.363	SCZ_PGC3	RXFP1	Transcriptome	DLPFC	MR	CMC+GTEX	EMIC			0.912276		35460606	10.1016/j.ajhg.2022.04.004	Jiang eet all Am J Hum Genet	BRAIN
RXFP1	Q9HBX9	19718	TRANS	Cognition_Meta	DECODE_Specific	+,NA		0.0926976	0.0926976	DECODE	DECODE	0.495965	631.363	BIP_2019_Stahl_etall	RXFP1	Transcriptome	DLPFC	MR	CMC+GTEX	MendelianRandomization			0.106829		35460606	10.1016/j.ajhg.2022.04.004	Jiang eet all Am J Hum Genet	BRAIN
RXFP1	Q9HBX9	19718	TRANS	Cognition_Meta	DECODE_Specific	+,NA		0.0926976	0.0926976	DECODE	DECODE	0.495965	631.363	BIP_2019_Stahl_etall	RXFP1	Transcriptome	DLPFC	MR	CMC+GTEX	MendelianRandomization			0.121682		35460606	10.1016/j.ajhg.2022.04.004	Jiang eet all Am J Hum Genet	BRAIN
RXFP1	Q9HBX9	19718	TRANS	Cognition_Meta	DECODE_Specific	+,NA		0.0926976	0.0926976	DECODE	DECODE	0.495965	631.363	BIP_2019_Stahl_etall	RXFP1	Transcriptome	DLPFC	MR	CMC+GTEX	MendelianRandomization			0.904145		35460606	10.1016/j.ajhg.2022.04.004	Jiang eet all Am J Hum Genet	BRAIN
RXFP1	Q9HBX9	19718	TRANS	Cognition_Meta	DECODE_Specific	+,NA		0.0926976	0.0926976	DECODE	DECODE	0.495965	631.363	BIP_2019_Stahl_etall	RXFP1	Transcriptome	DLPFC	MR	CMC+GTEX	EMIC			0.146508		35460606	10.1016/j.ajhg.2022.04.004	Jiang eet all Am J Hum Genet	BRAIN
RXFP1	Q9HBX9	19718	TRANS	Cognition_Meta	DECODE_Specific	+,NA		0.0926976	0.0926976	DECODE	DECODE	0.495965	631.363	Deepression_Wray_tall	RXFP1	Transcriptome	BRAIN DLPFC	MR	PsychENCODE	TwoSampleMR	0.02	0.01	0.0373		35296807	10.1038/s41380-022-01507-9	Deng et all Mol Psychiatry	BRAIN
RXFP1	Q9HBX9	19718	TRANS	Cognition_Meta	DECODE_Specific	+,NA		0.0926976	0.0926976	DECODE	DECODE	0.495965	631.363	SCZ_PGC3	RXFP1	Transcriptome	DLPFC	SMR	CMC+GTEX	SMR	-0.00247777	0.0374659	0.947271		35460606	10.1016/j.ajhg.2022.04.004	Jiang eet all Am J Hum Genet	BRAIN
RXFP1	Q9HBX9	19718	TRANS	Cognition_Meta	DECODE_Specific	+,NA		0.0926976	0.0926976	DECODE	DECODE	0.495965	631.363	SCZ_PGC3	RXFP1	Transcriptome_Transcriptlvel	DLPFC	SMR	CMC+GTEX	SMR	0.0111097	0.0314793	0.724149		35460606	10.1016/j.ajhg.2022.04.004	Jiang eet all Am J Hum Genet	BRAIN
RXFP1	Q9HBX9	19718	TRANS	Cognition_Meta	DECODE_Specific	+,NA		0.0926976	0.0926976	DECODE	DECODE	0.495965	631.363	SCZ_PGC3	RXFP1	Transcriptome_Transcriptlvel	DLPFC	SMR	CMC+GTEX	SMR	0.00980092	0.039512	0.804096		35460606	10.1016/j.ajhg.2022.04.004	Jiang eet all Am J Hum Genet	BRAIN
RXFP1	Q9HBX9	19718	TRANS	Cognition_Meta	DECODE_Specific	+,NA		0.0926976	0.0926976	DECODE	DECODE	0.495965	631.363	SCZ.Clozuk.2018	RXFP1	Transcriptome	BRAIN	SMR	PsychENCODE	SMR	0.0435182	0.0265019	0.101		30545856	10.1126/science.aat8127	Gandal et all science	BRAIN
RXFP1	Q9HBX9	19718	TRANS	Cognition_Meta	DECODE_Specific	+,NA		0.0926976	0.0926976	DECODE	DECODE	0.495965	631.363	BD.PGC.ruderferCell2018	RXFP1	Transcriptome	BRAIN	SMR	PsychENCODE	SMR	0.0525598	0.0395863	0.184269		30545856	10.1126/science.aat8127	Gandal et all science	BRAIN
RXFP1	Q9HBX9	19718	TRANS	Cognition_Meta	DECODE_Specific	+,NA		0.0926976	0.0926976	DECODE	DECODE	0.495965	631.363	MDD	RXFP1	Proteiome	BRAIN	SMR	BrainMeta	SMR	-0.00400959	0.0128797	0.755564		37415601	10.3389/fgene.2023.1191264	Gedik et all Front Genet	BRAIN
RXFP1	Q9HBX9	19718	TRANS	Cognition_Meta	DECODE_Specific	+,NA		0.0926976	0.0926976	DECODE	DECODE	0.495965	631.363	BIP	RXFP1	Proteiome	BRAIN	SMR	BrainMeta	SMR	0.0299637	0.0288698	0.299321		37415601	10.3389/fgene.2023.1191264	Gedik et all Front Genet	BRAIN
RXFP1	Q9HBX9	19718	TRANS	Cognition_Meta	DECODE_Specific	+,NA		0.0926976	0.0926976	DECODE	DECODE	0.495965	631.363	SCZ	RXFP1	Proteiome	BRAIN	SMR	BrainMeta	SMR	-0.0162377	0.026012	0.532471		37415601	10.3389/fgene.2023.1191264	Gedik et all Front Genet	BRAIN
RXFP1	Q9HBX9	19718	TRANS	Cognition_Meta	DECODE_Specific	+,NA		0.0926976	0.0926976	DECODE	DECODE	0.495965	631.363	SCZ	RXFP1	Transcriptome	BRAIN_DLPFC	TWAS	CMC	FUSION	1.89564		0.058		31691811	10.1093/hmg/ddz253	Hall et al Hum Mol Genet	BRAIN
RXFP1	Q9HBX9	19718	TRANS	Cognition_Meta	DECODE_Specific	+,NA		0.0926976	0.0926976	DECODE	DECODE	0.495965	631.363	SCZ.Clozuk.2018	RXFP1	Transcriptome	BRAIN	TWAS	PsychENCODE	FUSION	1.60673		0.108		30545856	10.1126/science.aat8127	Gandal et all science	BRAIN
RXFP1	Q9HBX9	19718	TRANS	Cognition_Meta	DECODE_Specific	+,NA		0.0926976	0.0926976	DECODE	DECODE	0.495965	631.363	BD.PGC.ruderferCell2018	RXFP1	Transcriptome	BRAIN	TWAS	PsychENCODE	FUSION	1.54824		0.122		30545856	10.1126/science.aat8127	Gandal et all science	BRAIN
RXFP1	Q9HBX9	19718	TRANS	Cognition_Meta	DECODE_Specific	+,NA		0.0926976	0.0926976	DECODE	DECODE	0.495965	631.363	Depression Howard et all	RXFP1	Proteiome	BRAIN	PWAS	ROS/MAP	FUSION	1.10757		0.268		33846625	10.1038/s41593-021-00832-6	Wingo Nat Neurosci	BRAIN
RXFP1	Q9HBX9	19718	TRANS	Cognition_Meta	DECODE_Specific	+,NA		0.0926976	0.0926976	DECODE	DECODE	0.495965	631.363	Schizophrenia	RXFP1	Proteome	plasma	MR	Yang_et_al_(34239129)	TwoSampleMR	-0.245054	0.258662	0.34344		36482464	10.1186/s12916-022-02679-5	Gu X	Blood
RXFP1	Q9HBX9	19718	TRANS	Depression_iPSYCH_2023	DECODE_Specific	+,NA		0.757528	0.757528	DECODE	DECODE	1.40548	5159.52	SCZ_PGC3	RXFP1	Transcriptome	DLPFC	MR	CMC+GTEX	MendelianRandomization			0.751132		35460606	10.1016/j.ajhg.2022.04.004	Jiang eet all Am J Hum Genet	BRAIN
RXFP1	Q9HBX9	19718	TRANS	Depression_iPSYCH_2023	DECODE_Specific	+,NA		0.757528	0.757528	DECODE	DECODE	1.40548	5159.52	SCZ_PGC3	RXFP1	Transcriptome	DLPFC	MR	CMC+GTEX	MendelianRandomization			0.751259		35460606	10.1016/j.ajhg.2022.04.004	Jiang eet all Am J Hum Genet	BRAIN
RXFP1	Q9HBX9	19718	TRANS	Depression_iPSYCH_2023	DECODE_Specific	+,NA		0.757528	0.757528	DECODE	DECODE	1.40548	5159.52	SCZ_PGC3	RXFP1	Transcriptome	DLPFC	MR	CMC+GTEX	MendelianRandomization			0.984116		35460606	10.1016/j.ajhg.2022.04.004	Jiang eet all Am J Hum Genet	BRAIN
RXFP1	Q9HBX9	19718	TRANS	Depression_iPSYCH_2023	DECODE_Specific	+,NA		0.757528	0.757528	DECODE	DECODE	1.40548	5159.52	SCZ_PGC3	RXFP1	Transcriptome	DLPFC	MR	CMC+GTEX	EMIC			0.912276		35460606	10.1016/j.ajhg.2022.04.004	Jiang eet all Am J Hum Genet	BRAIN
RXFP1	Q9HBX9	19718	TRANS	Depression_iPSYCH_2023	DECODE_Specific	+,NA		0.757528	0.757528	DECODE	DECODE	1.40548	5159.52	BIP_2019_Stahl_etall	RXFP1	Transcriptome	DLPFC	MR	CMC+GTEX	MendelianRandomization			0.106829		35460606	10.1016/j.ajhg.2022.04.004	Jiang eet all Am J Hum Genet	BRAIN
RXFP1	Q9HBX9	19718	TRANS	Depression_iPSYCH_2023	DECODE_Specific	+,NA		0.757528	0.757528	DECODE	DECODE	1.40548	5159.52	BIP_2019_Stahl_etall	RXFP1	Transcriptome	DLPFC	MR	CMC+GTEX	MendelianRandomization			0.121682		35460606	10.1016/j.ajhg.2022.04.004	Jiang eet all Am J Hum Genet	BRAIN
RXFP1	Q9HBX9	19718	TRANS	Depression_iPSYCH_2023	DECODE_Specific	+,NA		0.757528	0.757528	DECODE	DECODE	1.40548	5159.52	BIP_2019_Stahl_etall	RXFP1	Transcriptome	DLPFC	MR	CMC+GTEX	MendelianRandomization			0.904145		35460606	10.1016/j.ajhg.2022.04.004	Jiang eet all Am J Hum Genet	BRAIN
RXFP1	Q9HBX9	19718	TRANS	Depression_iPSYCH_2023	DECODE_Specific	+,NA		0.757528	0.757528	DECODE	DECODE	1.40548	5159.52	BIP_2019_Stahl_etall	RXFP1	Transcriptome	DLPFC	MR	CMC+GTEX	EMIC			0.146508		35460606	10.1016/j.ajhg.2022.04.004	Jiang eet all Am J Hum Genet	BRAIN
RXFP1	Q9HBX9	19718	TRANS	Depression_iPSYCH_2023	DECODE_Specific	+,NA		0.757528	0.757528	DECODE	DECODE	1.40548	5159.52	Deepression_Wray_tall	RXFP1	Transcriptome	BRAIN DLPFC	MR	PsychENCODE	TwoSampleMR	0.02	0.01	0.0373		35296807	10.1038/s41380-022-01507-9	Deng et all Mol Psychiatry	BRAIN
RXFP1	Q9HBX9	19718	TRANS	Depression_iPSYCH_2023	DECODE_Specific	+,NA		0.757528	0.757528	DECODE	DECODE	1.40548	5159.52	SCZ_PGC3	RXFP1	Transcriptome	DLPFC	SMR	CMC+GTEX	SMR	-0.00247777	0.0374659	0.947271		35460606	10.1016/j.ajhg.2022.04.004	Jiang eet all Am J Hum Genet	BRAIN
RXFP1	Q9HBX9	19718	TRANS	Depression_iPSYCH_2023	DECODE_Specific	+,NA		0.757528	0.757528	DECODE	DECODE	1.40548	5159.52	SCZ_PGC3	RXFP1	Transcriptome_Transcriptlvel	DLPFC	SMR	CMC+GTEX	SMR	0.0111097	0.0314793	0.724149		35460606	10.1016/j.ajhg.2022.04.004	Jiang eet all Am J Hum Genet	BRAIN
RXFP1	Q9HBX9	19718	TRANS	Depression_iPSYCH_2023	DECODE_Specific	+,NA		0.757528	0.757528	DECODE	DECODE	1.40548	5159.52	SCZ_PGC3	RXFP1	Transcriptome_Transcriptlvel	DLPFC	SMR	CMC+GTEX	SMR	0.00980092	0.039512	0.804096		35460606	10.1016/j.ajhg.2022.04.004	Jiang eet all Am J Hum Genet	BRAIN
RXFP1	Q9HBX9	19718	TRANS	Depression_iPSYCH_2023	DECODE_Specific	+,NA		0.757528	0.757528	DECODE	DECODE	1.40548	5159.52	SCZ.Clozuk.2018	RXFP1	Transcriptome	BRAIN	SMR	PsychENCODE	SMR	0.0435182	0.0265019	0.101		30545856	10.1126/science.aat8127	Gandal et all science	BRAIN
RXFP1	Q9HBX9	19718	TRANS	Depression_iPSYCH_2023	DECODE_Specific	+,NA		0.757528	0.757528	DECODE	DECODE	1.40548	5159.52	BD.PGC.ruderferCell2018	RXFP1	Transcriptome	BRAIN	SMR	PsychENCODE	SMR	0.0525598	0.0395863	0.184269		30545856	10.1126/science.aat8127	Gandal et all science	BRAIN
RXFP1	Q9HBX9	19718	TRANS	Depression_iPSYCH_2023	DECODE_Specific	+,NA		0.757528	0.757528	DECODE	DECODE	1.40548	5159.52	MDD	RXFP1	Proteiome	BRAIN	SMR	BrainMeta	SMR	-0.00400959	0.0128797	0.755564		37415601	10.3389/fgene.2023.1191264	Gedik et all Front Genet	BRAIN
RXFP1	Q9HBX9	19718	TRANS	Depression_iPSYCH_2023	DECODE_Specific	+,NA		0.757528	0.757528	DECODE	DECODE	1.40548	5159.52	BIP	RXFP1	Proteiome	BRAIN	SMR	BrainMeta	SMR	0.0299637	0.0288698	0.299321		37415601	10.3389/fgene.2023.1191264	Gedik et all Front Genet	BRAIN
RXFP1	Q9HBX9	19718	TRANS	Depression_iPSYCH_2023	DECODE_Specific	+,NA		0.757528	0.757528	DECODE	DECODE	1.40548	5159.52	SCZ	RXFP1	Proteiome	BRAIN	SMR	BrainMeta	SMR	-0.0162377	0.026012	0.532471		37415601	10.3389/fgene.2023.1191264	Gedik et all Front Genet	BRAIN
RXFP1	Q9HBX9	19718	TRANS	Depression_iPSYCH_2023	DECODE_Specific	+,NA		0.757528	0.757528	DECODE	DECODE	1.40548	5159.52	SCZ	RXFP1	Transcriptome	BRAIN_DLPFC	TWAS	CMC	FUSION	1.89564		0.058		31691811	10.1093/hmg/ddz253	Hall et al Hum Mol Genet	BRAIN
RXFP1	Q9HBX9	19718	TRANS	Depression_iPSYCH_2023	DECODE_Specific	+,NA		0.757528	0.757528	DECODE	DECODE	1.40548	5159.52	SCZ.Clozuk.2018	RXFP1	Transcriptome	BRAIN	TWAS	PsychENCODE	FUSION	1.60673		0.108		30545856	10.1126/science.aat8127	Gandal et all science	BRAIN
RXFP1	Q9HBX9	19718	TRANS	Depression_iPSYCH_2023	DECODE_Specific	+,NA		0.757528	0.757528	DECODE	DECODE	1.40548	5159.52	BD.PGC.ruderferCell2018	RXFP1	Transcriptome	BRAIN	TWAS	PsychENCODE	FUSION	1.54824		0.122		30545856	10.1126/science.aat8127	Gandal et all science	BRAIN
RXFP1	Q9HBX9	19718	TRANS	Depression_iPSYCH_2023	DECODE_Specific	+,NA		0.757528	0.757528	DECODE	DECODE	1.40548	5159.52	Depression Howard et all	RXFP1	Proteiome	BRAIN	PWAS	ROS/MAP	FUSION	1.10757		0.268		33846625	10.1038/s41593-021-00832-6	Wingo Nat Neurosci	BRAIN
RXFP1	Q9HBX9	19718	TRANS	Depression_iPSYCH_2023	DECODE_Specific	+,NA		0.757528	0.757528	DECODE	DECODE	1.40548	5159.52	Schizophrenia	RXFP1	Proteome	plasma	MR	Yang_et_al_(34239129)	TwoSampleMR	-0.245054	0.258662	0.34344		36482464	10.1186/s12916-022-02679-5	Gu X	Blood
RXFP1	Q9HBX9	19718	TRANS	PGC3_SCZ_NoUKB	DECODE_Specific	+,NA		0.00640074	0.00640074	DECODE	DECODE	0.228248	43.5954	SCZ_PGC3	RXFP1	Transcriptome	DLPFC	MR	CMC+GTEX	MendelianRandomization			0.751132		35460606	10.1016/j.ajhg.2022.04.004	Jiang eet all Am J Hum Genet	BRAIN
RXFP1	Q9HBX9	19718	TRANS	PGC3_SCZ_NoUKB	DECODE_Specific	+,NA		0.00640074	0.00640074	DECODE	DECODE	0.228248	43.5954	SCZ_PGC3	RXFP1	Transcriptome	DLPFC	MR	CMC+GTEX	MendelianRandomization			0.751259		35460606	10.1016/j.ajhg.2022.04.004	Jiang eet all Am J Hum Genet	BRAIN
RXFP1	Q9HBX9	19718	TRANS	PGC3_SCZ_NoUKB	DECODE_Specific	+,NA		0.00640074	0.00640074	DECODE	DECODE	0.228248	43.5954	SCZ_PGC3	RXFP1	Transcriptome	DLPFC	MR	CMC+GTEX	MendelianRandomization			0.984116		35460606	10.1016/j.ajhg.2022.04.004	Jiang eet all Am J Hum Genet	BRAIN
RXFP1	Q9HBX9	19718	TRANS	PGC3_SCZ_NoUKB	DECODE_Specific	+,NA		0.00640074	0.00640074	DECODE	DECODE	0.228248	43.5954	SCZ_PGC3	RXFP1	Transcriptome	DLPFC	MR	CMC+GTEX	EMIC			0.912276		35460606	10.1016/j.ajhg.2022.04.004	Jiang eet all Am J Hum Genet	BRAIN
RXFP1	Q9HBX9	19718	TRANS	PGC3_SCZ_NoUKB	DECODE_Specific	+,NA		0.00640074	0.00640074	DECODE	DECODE	0.228248	43.5954	BIP_2019_Stahl_etall	RXFP1	Transcriptome	DLPFC	MR	CMC+GTEX	MendelianRandomization			0.106829		35460606	10.1016/j.ajhg.2022.04.004	Jiang eet all Am J Hum Genet	BRAIN
RXFP1	Q9HBX9	19718	TRANS	PGC3_SCZ_NoUKB	DECODE_Specific	+,NA		0.00640074	0.00640074	DECODE	DECODE	0.228248	43.5954	BIP_2019_Stahl_etall	RXFP1	Transcriptome	DLPFC	MR	CMC+GTEX	MendelianRandomization			0.121682		35460606	10.1016/j.ajhg.2022.04.004	Jiang eet all Am J Hum Genet	BRAIN
RXFP1	Q9HBX9	19718	TRANS	PGC3_SCZ_NoUKB	DECODE_Specific	+,NA		0.00640074	0.00640074	DECODE	DECODE	0.228248	43.5954	BIP_2019_Stahl_etall	RXFP1	Transcriptome	DLPFC	MR	CMC+GTEX	MendelianRandomization			0.904145		35460606	10.1016/j.ajhg.2022.04.004	Jiang eet all Am J Hum Genet	BRAIN
RXFP1	Q9HBX9	19718	TRANS	PGC3_SCZ_NoUKB	DECODE_Specific	+,NA		0.00640074	0.00640074	DECODE	DECODE	0.228248	43.5954	BIP_2019_Stahl_etall	RXFP1	Transcriptome	DLPFC	MR	CMC+GTEX	EMIC			0.146508		35460606	10.1016/j.ajhg.2022.04.004	Jiang eet all Am J Hum Genet	BRAIN
RXFP1	Q9HBX9	19718	TRANS	PGC3_SCZ_NoUKB	DECODE_Specific	+,NA		0.00640074	0.00640074	DECODE	DECODE	0.228248	43.5954	Deepression_Wray_tall	RXFP1	Transcriptome	BRAIN DLPFC	MR	PsychENCODE	TwoSampleMR	0.02	0.01	0.0373		35296807	10.1038/s41380-022-01507-9	Deng et all Mol Psychiatry	BRAIN
RXFP1	Q9HBX9	19718	TRANS	PGC3_SCZ_NoUKB	DECODE_Specific	+,NA		0.00640074	0.00640074	DECODE	DECODE	0.228248	43.5954	SCZ_PGC3	RXFP1	Transcriptome	DLPFC	SMR	CMC+GTEX	SMR	-0.00247777	0.0374659	0.947271		35460606	10.1016/j.ajhg.2022.04.004	Jiang eet all Am J Hum Genet	BRAIN
RXFP1	Q9HBX9	19718	TRANS	PGC3_SCZ_NoUKB	DECODE_Specific	+,NA		0.00640074	0.00640074	DECODE	DECODE	0.228248	43.5954	SCZ_PGC3	RXFP1	Transcriptome_Transcriptlvel	DLPFC	SMR	CMC+GTEX	SMR	0.0111097	0.0314793	0.724149		35460606	10.1016/j.ajhg.2022.04.004	Jiang eet all Am J Hum Genet	BRAIN
RXFP1	Q9HBX9	19718	TRANS	PGC3_SCZ_NoUKB	DECODE_Specific	+,NA		0.00640074	0.00640074	DECODE	DECODE	0.228248	43.5954	SCZ_PGC3	RXFP1	Transcriptome_Transcriptlvel	DLPFC	SMR	CMC+GTEX	SMR	0.00980092	0.039512	0.804096		35460606	10.1016/j.ajhg.2022.04.004	Jiang eet all Am J Hum Genet	BRAIN
RXFP1	Q9HBX9	19718	TRANS	PGC3_SCZ_NoUKB	DECODE_Specific	+,NA		0.00640074	0.00640074	DECODE	DECODE	0.228248	43.5954	SCZ.Clozuk.2018	RXFP1	Transcriptome	BRAIN	SMR	PsychENCODE	SMR	0.0435182	0.0265019	0.101		30545856	10.1126/science.aat8127	Gandal et all science	BRAIN
RXFP1	Q9HBX9	19718	TRANS	PGC3_SCZ_NoUKB	DECODE_Specific	+,NA		0.00640074	0.00640074	DECODE	DECODE	0.228248	43.5954	BD.PGC.ruderferCell2018	RXFP1	Transcriptome	BRAIN	SMR	PsychENCODE	SMR	0.0525598	0.0395863	0.184269		30545856	10.1126/science.aat8127	Gandal et all science	BRAIN
RXFP1	Q9HBX9	19718	TRANS	PGC3_SCZ_NoUKB	DECODE_Specific	+,NA		0.00640074	0.00640074	DECODE	DECODE	0.228248	43.5954	MDD	RXFP1	Proteiome	BRAIN	SMR	BrainMeta	SMR	-0.00400959	0.0128797	0.755564		37415601	10.3389/fgene.2023.1191264	Gedik et all Front Genet	BRAIN
RXFP1	Q9HBX9	19718	TRANS	PGC3_SCZ_NoUKB	DECODE_Specific	+,NA		0.00640074	0.00640074	DECODE	DECODE	0.228248	43.5954	BIP	RXFP1	Proteiome	BRAIN	SMR	BrainMeta	SMR	0.0299637	0.0288698	0.299321		37415601	10.3389/fgene.2023.1191264	Gedik et all Front Genet	BRAIN
RXFP1	Q9HBX9	19718	TRANS	PGC3_SCZ_NoUKB	DECODE_Specific	+,NA		0.00640074	0.00640074	DECODE	DECODE	0.228248	43.5954	SCZ	RXFP1	Proteiome	BRAIN	SMR	BrainMeta	SMR	-0.0162377	0.026012	0.532471		37415601	10.3389/fgene.2023.1191264	Gedik et all Front Genet	BRAIN
RXFP1	Q9HBX9	19718	TRANS	PGC3_SCZ_NoUKB	DECODE_Specific	+,NA		0.00640074	0.00640074	DECODE	DECODE	0.228248	43.5954	SCZ	RXFP1	Transcriptome	BRAIN_DLPFC	TWAS	CMC	FUSION	1.89564		0.058		31691811	10.1093/hmg/ddz253	Hall et al Hum Mol Genet	BRAIN
RXFP1	Q9HBX9	19718	TRANS	PGC3_SCZ_NoUKB	DECODE_Specific	+,NA		0.00640074	0.00640074	DECODE	DECODE	0.228248	43.5954	SCZ.Clozuk.2018	RXFP1	Transcriptome	BRAIN	TWAS	PsychENCODE	FUSION	1.60673		0.108		30545856	10.1126/science.aat8127	Gandal et all science	BRAIN
RXFP1	Q9HBX9	19718	TRANS	PGC3_SCZ_NoUKB	DECODE_Specific	+,NA		0.00640074	0.00640074	DECODE	DECODE	0.228248	43.5954	BD.PGC.ruderferCell2018	RXFP1	Transcriptome	BRAIN	TWAS	PsychENCODE	FUSION	1.54824		0.122		30545856	10.1126/science.aat8127	Gandal et all science	BRAIN
RXFP1	Q9HBX9	19718	TRANS	PGC3_SCZ_NoUKB	DECODE_Specific	+,NA		0.00640074	0.00640074	DECODE	DECODE	0.228248	43.5954	Depression Howard et all	RXFP1	Proteiome	BRAIN	PWAS	ROS/MAP	FUSION	1.10757		0.268		33846625	10.1038/s41593-021-00832-6	Wingo Nat Neurosci	BRAIN
RXFP1	Q9HBX9	19718	TRANS	PGC3_SCZ_NoUKB	DECODE_Specific	+,NA		0.00640074	0.00640074	DECODE	DECODE	0.228248	43.5954	Schizophrenia	RXFP1	Proteome	plasma	MR	Yang_et_al_(34239129)	TwoSampleMR	-0.245054	0.258662	0.34344		36482464	10.1186/s12916-022-02679-5	Gu X	Blood
RYK	P34925	10481	TRANS	BIP_PGC3_noukb	DECODE_Specific	+,NA		0.0646393	0.0646393	DECODE	DECODE	0.283672	440.259	Deepression_Wray_tall	RYK	Transcriptome	BRAIN DLPFC	MR	PsychENCODE	TwoSampleMR	-0.03	0.02	0.0505		35296807	10.1038/s41380-022-01507-9	Deng et all Mol Psychiatry	BRAIN
RYK	P34925	10481	TRANS	BIP_PGC3_noukb	DECODE_Specific	+,NA		0.0646393	0.0646393	DECODE	DECODE	0.283672	440.259	SCZ_PGC3	RYK	Transcriptome_Transcriptlvel	DLPFC	SMR	CMC+GTEX	SMR	-0.0274839	0.0267817	0.304788		35460606	10.1016/j.ajhg.2022.04.004	Jiang eet all Am J Hum Genet	BRAIN
RYK	P34925	10481	TRANS	BIP_PGC3_noukb	DECODE_Specific	+,NA		0.0646393	0.0646393	DECODE	DECODE	0.283672	440.259	SCZ_PGC3	RYK	Transcriptome_Transcriptlvel	DLPFC	SMR	CMC+GTEX	SMR	-0.0193586	0.0248735	0.436402		35460606	10.1016/j.ajhg.2022.04.004	Jiang eet all Am J Hum Genet	BRAIN
RYK	P34925	10481	TRANS	BIP_PGC3_noukb	DECODE_Specific	+,NA		0.0646393	0.0646393	DECODE	DECODE	0.283672	440.259	SCZ.Clozuk.2018	RYK	Transcriptome	BRAIN	SMR	PsychENCODE	SMR	0.0294675	0.0370529	0.426		30545856	10.1126/science.aat8127	Gandal et all science	BRAIN
RYK	P34925	10481	TRANS	BIP_PGC3_noukb	DECODE_Specific	+,NA		0.0646393	0.0646393	DECODE	DECODE	0.283672	440.259	BD.PGC.ruderferCell2018	RYK	Transcriptome	BRAIN	SMR	PsychENCODE	SMR	0.0314482	0.0571381	0.582053		30545856	10.1126/science.aat8127	Gandal et all science	BRAIN
RYK	P34925	10481	TRANS	BIP_PGC3_noukb	DECODE_Specific	+,NA		0.0646393	0.0646393	DECODE	DECODE	0.283672	440.259	SCZ	RYK	Proteiome	BLOOD	SMR	eQTLGen	SMR	-0.116766	0.0730848	0.110114		37415601	10.3389/fgene.2023.1191264	Gedik et all Front Genet	BLOOD
RYK	P34925	10481	TRANS	BIP_PGC3_noukb	DECODE_Specific	+,NA		0.0646393	0.0646393	DECODE	DECODE	0.283672	440.259	MDD	RYK	Proteiome	BRAIN	SMR	BrainMeta	SMR	-0.0253228	0.0166274	0.127768		37415601	10.3389/fgene.2023.1191264	Gedik et all Front Genet	BRAIN
RYK	P34925	10481	TRANS	BIP_PGC3_noukb	DECODE_Specific	+,NA		0.0646393	0.0646393	DECODE	DECODE	0.283672	440.259	BIP	RYK	Proteiome	BRAIN	SMR	BrainMeta	SMR	-0.0063361	0.0357569	0.859352		37415601	10.3389/fgene.2023.1191264	Gedik et all Front Genet	BRAIN
RYK	P34925	10481	TRANS	BIP_PGC3_noukb	DECODE_Specific	+,NA		0.0646393	0.0646393	DECODE	DECODE	0.283672	440.259	SCZ	RYK	Proteiome	BRAIN	SMR	BrainMeta	SMR	0.0293224	0.030341	0.333829		37415601	10.3389/fgene.2023.1191264	Gedik et all Front Genet	BRAIN
RYK	P34925	10481	TRANS	BIP_PGC3_noukb	DECODE_Specific	+,NA		0.0646393	0.0646393	DECODE	DECODE	0.283672	440.259	MDD	RYK	Proteiome	BLOOD	SMR	eQTLGen	SMR	-0.0631584	0.0395515	0.110296		37415601	10.3389/fgene.2023.1191264	Gedik et all Front Genet	BLOOD
RYK	P34925	10481	TRANS	BIP_PGC3_noukb	DECODE_Specific	+,NA		0.0646393	0.0646393	DECODE	DECODE	0.283672	440.259	BIP	RYK	Proteiome	BLOOD	SMR	eQTLGen	SMR	0.183477	0.0864751	0.0338598		37415601	10.3389/fgene.2023.1191264	Gedik et all Front Genet	BLOOD
RYK	P34925	10481	TRANS	BIP_PGC3_noukb	DECODE_Specific	+,NA		0.0646393	0.0646393	DECODE	DECODE	0.283672	440.259	SCZ	RYK	Transcriptome	BRAIN_DLPFC	TWAS	CMC	FUSION	-0.52486		0.6		31691811	10.1093/hmg/ddz253	Hall et al Hum Mol Genet	BRAIN
RYK	P34925	10481	TRANS	BIP_PGC3_noukb	DECODE_Specific	+,NA		0.0646393	0.0646393	DECODE	DECODE	0.283672	440.259	SCZ.Clozuk.2018	RYK	Transcriptome	BRAIN	TWAS	PsychENCODE	FUSION	-0.18307		0.855		30545856	10.1126/science.aat8127	Gandal et all science	BRAIN
RYK	P34925	10481	TRANS	BIP_PGC3_noukb	DECODE_Specific	+,NA		0.0646393	0.0646393	DECODE	DECODE	0.283672	440.259	BD.PGC.ruderferCell2018	RYK	Transcriptome	BRAIN	TWAS	PsychENCODE	FUSION	-0.11441		0.909		30545856	10.1126/science.aat8127	Gandal et all science	BRAIN
RYK	P34925	10481	TRANS	BIP_PGC3_noukb	DECODE_Specific	+,NA		0.0646393	0.0646393	DECODE	DECODE	0.283672	440.259	Schizophrenia	RYK	Transcriptome	brain caudate nucleus	TWAS	Gtex	Fusion			0.435567		36319771	10.1038/s41593-022-01182-7	Benjamin KJM	brain caudate nucleus
RYK	P34925	10481	TRANS	Cognition_Meta	DECODE_Specific	+,NA		0.351137	0.351137	DECODE	DECODE	0.917023	2391.6	Deepression_Wray_tall	RYK	Transcriptome	BRAIN DLPFC	MR	PsychENCODE	TwoSampleMR	-0.03	0.02	0.0505		35296807	10.1038/s41380-022-01507-9	Deng et all Mol Psychiatry	BRAIN
RYK	P34925	10481	TRANS	Cognition_Meta	DECODE_Specific	+,NA		0.351137	0.351137	DECODE	DECODE	0.917023	2391.6	SCZ_PGC3	RYK	Transcriptome_Transcriptlvel	DLPFC	SMR	CMC+GTEX	SMR	-0.0274839	0.0267817	0.304788		35460606	10.1016/j.ajhg.2022.04.004	Jiang eet all Am J Hum Genet	BRAIN
RYK	P34925	10481	TRANS	Cognition_Meta	DECODE_Specific	+,NA		0.351137	0.351137	DECODE	DECODE	0.917023	2391.6	SCZ_PGC3	RYK	Transcriptome_Transcriptlvel	DLPFC	SMR	CMC+GTEX	SMR	-0.0193586	0.0248735	0.436402		35460606	10.1016/j.ajhg.2022.04.004	Jiang eet all Am J Hum Genet	BRAIN
RYK	P34925	10481	TRANS	Cognition_Meta	DECODE_Specific	+,NA		0.351137	0.351137	DECODE	DECODE	0.917023	2391.6	SCZ.Clozuk.2018	RYK	Transcriptome	BRAIN	SMR	PsychENCODE	SMR	0.0294675	0.0370529	0.426		30545856	10.1126/science.aat8127	Gandal et all science	BRAIN
RYK	P34925	10481	TRANS	Cognition_Meta	DECODE_Specific	+,NA		0.351137	0.351137	DECODE	DECODE	0.917023	2391.6	BD.PGC.ruderferCell2018	RYK	Transcriptome	BRAIN	SMR	PsychENCODE	SMR	0.0314482	0.0571381	0.582053		30545856	10.1126/science.aat8127	Gandal et all science	BRAIN
RYK	P34925	10481	TRANS	Cognition_Meta	DECODE_Specific	+,NA		0.351137	0.351137	DECODE	DECODE	0.917023	2391.6	SCZ	RYK	Proteiome	BLOOD	SMR	eQTLGen	SMR	-0.116766	0.0730848	0.110114		37415601	10.3389/fgene.2023.1191264	Gedik et all Front Genet	BLOOD
RYK	P34925	10481	TRANS	Cognition_Meta	DECODE_Specific	+,NA		0.351137	0.351137	DECODE	DECODE	0.917023	2391.6	MDD	RYK	Proteiome	BRAIN	SMR	BrainMeta	SMR	-0.0253228	0.0166274	0.127768		37415601	10.3389/fgene.2023.1191264	Gedik et all Front Genet	BRAIN
RYK	P34925	10481	TRANS	Cognition_Meta	DECODE_Specific	+,NA		0.351137	0.351137	DECODE	DECODE	0.917023	2391.6	BIP	RYK	Proteiome	BRAIN	SMR	BrainMeta	SMR	-0.0063361	0.0357569	0.859352		37415601	10.3389/fgene.2023.1191264	Gedik et all Front Genet	BRAIN
RYK	P34925	10481	TRANS	Cognition_Meta	DECODE_Specific	+,NA		0.351137	0.351137	DECODE	DECODE	0.917023	2391.6	SCZ	RYK	Proteiome	BRAIN	SMR	BrainMeta	SMR	0.0293224	0.030341	0.333829		37415601	10.3389/fgene.2023.1191264	Gedik et all Front Genet	BRAIN
RYK	P34925	10481	TRANS	Cognition_Meta	DECODE_Specific	+,NA		0.351137	0.351137	DECODE	DECODE	0.917023	2391.6	MDD	RYK	Proteiome	BLOOD	SMR	eQTLGen	SMR	-0.0631584	0.0395515	0.110296		37415601	10.3389/fgene.2023.1191264	Gedik et all Front Genet	BLOOD
RYK	P34925	10481	TRANS	Cognition_Meta	DECODE_Specific	+,NA		0.351137	0.351137	DECODE	DECODE	0.917023	2391.6	BIP	RYK	Proteiome	BLOOD	SMR	eQTLGen	SMR	0.183477	0.0864751	0.0338598		37415601	10.3389/fgene.2023.1191264	Gedik et all Front Genet	BLOOD
RYK	P34925	10481	TRANS	Cognition_Meta	DECODE_Specific	+,NA		0.351137	0.351137	DECODE	DECODE	0.917023	2391.6	SCZ	RYK	Transcriptome	BRAIN_DLPFC	TWAS	CMC	FUSION	-0.52486		0.6		31691811	10.1093/hmg/ddz253	Hall et al Hum Mol Genet	BRAIN
RYK	P34925	10481	TRANS	Cognition_Meta	DECODE_Specific	+,NA		0.351137	0.351137	DECODE	DECODE	0.917023	2391.6	SCZ.Clozuk.2018	RYK	Transcriptome	BRAIN	TWAS	PsychENCODE	FUSION	-0.18307		0.855		30545856	10.1126/science.aat8127	Gandal et all science	BRAIN
RYK	P34925	10481	TRANS	Cognition_Meta	DECODE_Specific	+,NA		0.351137	0.351137	DECODE	DECODE	0.917023	2391.6	BD.PGC.ruderferCell2018	RYK	Transcriptome	BRAIN	TWAS	PsychENCODE	FUSION	-0.11441		0.909		30545856	10.1126/science.aat8127	Gandal et all science	BRAIN
RYK	P34925	10481	TRANS	Cognition_Meta	DECODE_Specific	+,NA		0.351137	0.351137	DECODE	DECODE	0.917023	2391.6	Schizophrenia	RYK	Transcriptome	brain caudate nucleus	TWAS	Gtex	Fusion			0.435567		36319771	10.1038/s41593-022-01182-7	Benjamin KJM	brain caudate nucleus
RYK	P34925	10481	TRANS	Depression_iPSYCH_2023	DECODE_Specific	-,NA		0.501713	0.501713	DECODE	DECODE	1.45041	3417.17	Deepression_Wray_tall	RYK	Transcriptome	BRAIN DLPFC	MR	PsychENCODE	TwoSampleMR	-0.03	0.02	0.0505		35296807	10.1038/s41380-022-01507-9	Deng et all Mol Psychiatry	BRAIN
RYK	P34925	10481	TRANS	Depression_iPSYCH_2023	DECODE_Specific	-,NA		0.501713	0.501713	DECODE	DECODE	1.45041	3417.17	SCZ_PGC3	RYK	Transcriptome_Transcriptlvel	DLPFC	SMR	CMC+GTEX	SMR	-0.0274839	0.0267817	0.304788		35460606	10.1016/j.ajhg.2022.04.004	Jiang eet all Am J Hum Genet	BRAIN
RYK	P34925	10481	TRANS	Depression_iPSYCH_2023	DECODE_Specific	-,NA		0.501713	0.501713	DECODE	DECODE	1.45041	3417.17	SCZ_PGC3	RYK	Transcriptome_Transcriptlvel	DLPFC	SMR	CMC+GTEX	SMR	-0.0193586	0.0248735	0.436402		35460606	10.1016/j.ajhg.2022.04.004	Jiang eet all Am J Hum Genet	BRAIN
RYK	P34925	10481	TRANS	Depression_iPSYCH_2023	DECODE_Specific	-,NA		0.501713	0.501713	DECODE	DECODE	1.45041	3417.17	SCZ.Clozuk.2018	RYK	Transcriptome	BRAIN	SMR	PsychENCODE	SMR	0.0294675	0.0370529	0.426		30545856	10.1126/science.aat8127	Gandal et all science	BRAIN
RYK	P34925	10481	TRANS	Depression_iPSYCH_2023	DECODE_Specific	-,NA		0.501713	0.501713	DECODE	DECODE	1.45041	3417.17	BD.PGC.ruderferCell2018	RYK	Transcriptome	BRAIN	SMR	PsychENCODE	SMR	0.0314482	0.0571381	0.582053		30545856	10.1126/science.aat8127	Gandal et all science	BRAIN
RYK	P34925	10481	TRANS	Depression_iPSYCH_2023	DECODE_Specific	-,NA		0.501713	0.501713	DECODE	DECODE	1.45041	3417.17	SCZ	RYK	Proteiome	BLOOD	SMR	eQTLGen	SMR	-0.116766	0.0730848	0.110114		37415601	10.3389/fgene.2023.1191264	Gedik et all Front Genet	BLOOD
RYK	P34925	10481	TRANS	Depression_iPSYCH_2023	DECODE_Specific	-,NA		0.501713	0.501713	DECODE	DECODE	1.45041	3417.17	MDD	RYK	Proteiome	BRAIN	SMR	BrainMeta	SMR	-0.0253228	0.0166274	0.127768		37415601	10.3389/fgene.2023.1191264	Gedik et all Front Genet	BRAIN
RYK	P34925	10481	TRANS	Depression_iPSYCH_2023	DECODE_Specific	-,NA		0.501713	0.501713	DECODE	DECODE	1.45041	3417.17	BIP	RYK	Proteiome	BRAIN	SMR	BrainMeta	SMR	-0.0063361	0.0357569	0.859352		37415601	10.3389/fgene.2023.1191264	Gedik et all Front Genet	BRAIN
RYK	P34925	10481	TRANS	Depression_iPSYCH_2023	DECODE_Specific	-,NA		0.501713	0.501713	DECODE	DECODE	1.45041	3417.17	SCZ	RYK	Proteiome	BRAIN	SMR	BrainMeta	SMR	0.0293224	0.030341	0.333829		37415601	10.3389/fgene.2023.1191264	Gedik et all Front Genet	BRAIN
RYK	P34925	10481	TRANS	Depression_iPSYCH_2023	DECODE_Specific	-,NA		0.501713	0.501713	DECODE	DECODE	1.45041	3417.17	MDD	RYK	Proteiome	BLOOD	SMR	eQTLGen	SMR	-0.0631584	0.0395515	0.110296		37415601	10.3389/fgene.2023.1191264	Gedik et all Front Genet	BLOOD
RYK	P34925	10481	TRANS	Depression_iPSYCH_2023	DECODE_Specific	-,NA		0.501713	0.501713	DECODE	DECODE	1.45041	3417.17	BIP	RYK	Proteiome	BLOOD	SMR	eQTLGen	SMR	0.183477	0.0864751	0.0338598		37415601	10.3389/fgene.2023.1191264	Gedik et all Front Genet	BLOOD
RYK	P34925	10481	TRANS	Depression_iPSYCH_2023	DECODE_Specific	-,NA		0.501713	0.501713	DECODE	DECODE	1.45041	3417.17	SCZ	RYK	Transcriptome	BRAIN_DLPFC	TWAS	CMC	FUSION	-0.52486		0.6		31691811	10.1093/hmg/ddz253	Hall et al Hum Mol Genet	BRAIN
RYK	P34925	10481	TRANS	Depression_iPSYCH_2023	DECODE_Specific	-,NA		0.501713	0.501713	DECODE	DECODE	1.45041	3417.17	SCZ.Clozuk.2018	RYK	Transcriptome	BRAIN	TWAS	PsychENCODE	FUSION	-0.18307		0.855		30545856	10.1126/science.aat8127	Gandal et all science	BRAIN
RYK	P34925	10481	TRANS	Depression_iPSYCH_2023	DECODE_Specific	-,NA		0.501713	0.501713	DECODE	DECODE	1.45041	3417.17	BD.PGC.ruderferCell2018	RYK	Transcriptome	BRAIN	TWAS	PsychENCODE	FUSION	-0.11441		0.909		30545856	10.1126/science.aat8127	Gandal et all science	BRAIN
RYK	P34925	10481	TRANS	Depression_iPSYCH_2023	DECODE_Specific	-,NA		0.501713	0.501713	DECODE	DECODE	1.45041	3417.17	Schizophrenia	RYK	Transcriptome	brain caudate nucleus	TWAS	Gtex	Fusion			0.435567		36319771	10.1038/s41593-022-01182-7	Benjamin KJM	brain caudate nucleus
RYK	P34925	10481	TRANS	PGC3_SCZ_NoUKB	DECODE_Specific	+,NA		0.0508358	0.0508358	DECODE	DECODE	0.268822	346.242	Deepression_Wray_tall	RYK	Transcriptome	BRAIN DLPFC	MR	PsychENCODE	TwoSampleMR	-0.03	0.02	0.0505		35296807	10.1038/s41380-022-01507-9	Deng et all Mol Psychiatry	BRAIN
RYK	P34925	10481	TRANS	PGC3_SCZ_NoUKB	DECODE_Specific	+,NA		0.0508358	0.0508358	DECODE	DECODE	0.268822	346.242	SCZ_PGC3	RYK	Transcriptome_Transcriptlvel	DLPFC	SMR	CMC+GTEX	SMR	-0.0274839	0.0267817	0.304788		35460606	10.1016/j.ajhg.2022.04.004	Jiang eet all Am J Hum Genet	BRAIN
RYK	P34925	10481	TRANS	PGC3_SCZ_NoUKB	DECODE_Specific	+,NA		0.0508358	0.0508358	DECODE	DECODE	0.268822	346.242	SCZ_PGC3	RYK	Transcriptome_Transcriptlvel	DLPFC	SMR	CMC+GTEX	SMR	-0.0193586	0.0248735	0.436402		35460606	10.1016/j.ajhg.2022.04.004	Jiang eet all Am J Hum Genet	BRAIN
RYK	P34925	10481	TRANS	PGC3_SCZ_NoUKB	DECODE_Specific	+,NA		0.0508358	0.0508358	DECODE	DECODE	0.268822	346.242	SCZ.Clozuk.2018	RYK	Transcriptome	BRAIN	SMR	PsychENCODE	SMR	0.0294675	0.0370529	0.426		30545856	10.1126/science.aat8127	Gandal et all science	BRAIN
RYK	P34925	10481	TRANS	PGC3_SCZ_NoUKB	DECODE_Specific	+,NA		0.0508358	0.0508358	DECODE	DECODE	0.268822	346.242	BD.PGC.ruderferCell2018	RYK	Transcriptome	BRAIN	SMR	PsychENCODE	SMR	0.0314482	0.0571381	0.582053		30545856	10.1126/science.aat8127	Gandal et all science	BRAIN
RYK	P34925	10481	TRANS	PGC3_SCZ_NoUKB	DECODE_Specific	+,NA		0.0508358	0.0508358	DECODE	DECODE	0.268822	346.242	SCZ	RYK	Proteiome	BLOOD	SMR	eQTLGen	SMR	-0.116766	0.0730848	0.110114		37415601	10.3389/fgene.2023.1191264	Gedik et all Front Genet	BLOOD
RYK	P34925	10481	TRANS	PGC3_SCZ_NoUKB	DECODE_Specific	+,NA		0.0508358	0.0508358	DECODE	DECODE	0.268822	346.242	MDD	RYK	Proteiome	BRAIN	SMR	BrainMeta	SMR	-0.0253228	0.0166274	0.127768		37415601	10.3389/fgene.2023.1191264	Gedik et all Front Genet	BRAIN
RYK	P34925	10481	TRANS	PGC3_SCZ_NoUKB	DECODE_Specific	+,NA		0.0508358	0.0508358	DECODE	DECODE	0.268822	346.242	BIP	RYK	Proteiome	BRAIN	SMR	BrainMeta	SMR	-0.0063361	0.0357569	0.859352		37415601	10.3389/fgene.2023.1191264	Gedik et all Front Genet	BRAIN
RYK	P34925	10481	TRANS	PGC3_SCZ_NoUKB	DECODE_Specific	+,NA		0.0508358	0.0508358	DECODE	DECODE	0.268822	346.242	SCZ	RYK	Proteiome	BRAIN	SMR	BrainMeta	SMR	0.0293224	0.030341	0.333829		37415601	10.3389/fgene.2023.1191264	Gedik et all Front Genet	BRAIN
RYK	P34925	10481	TRANS	PGC3_SCZ_NoUKB	DECODE_Specific	+,NA		0.0508358	0.0508358	DECODE	DECODE	0.268822	346.242	MDD	RYK	Proteiome	BLOOD	SMR	eQTLGen	SMR	-0.0631584	0.0395515	0.110296		37415601	10.3389/fgene.2023.1191264	Gedik et all Front Genet	BLOOD
RYK	P34925	10481	TRANS	PGC3_SCZ_NoUKB	DECODE_Specific	+,NA		0.0508358	0.0508358	DECODE	DECODE	0.268822	346.242	BIP	RYK	Proteiome	BLOOD	SMR	eQTLGen	SMR	0.183477	0.0864751	0.0338598		37415601	10.3389/fgene.2023.1191264	Gedik et all Front Genet	BLOOD
RYK	P34925	10481	TRANS	PGC3_SCZ_NoUKB	DECODE_Specific	+,NA		0.0508358	0.0508358	DECODE	DECODE	0.268822	346.242	SCZ	RYK	Transcriptome	BRAIN_DLPFC	TWAS	CMC	FUSION	-0.52486		0.6		31691811	10.1093/hmg/ddz253	Hall et al Hum Mol Genet	BRAIN
RYK	P34925	10481	TRANS	PGC3_SCZ_NoUKB	DECODE_Specific	+,NA		0.0508358	0.0508358	DECODE	DECODE	0.268822	346.242	SCZ.Clozuk.2018	RYK	Transcriptome	BRAIN	TWAS	PsychENCODE	FUSION	-0.18307		0.855		30545856	10.1126/science.aat8127	Gandal et all science	BRAIN
RYK	P34925	10481	TRANS	PGC3_SCZ_NoUKB	DECODE_Specific	+,NA		0.0508358	0.0508358	DECODE	DECODE	0.268822	346.242	BD.PGC.ruderferCell2018	RYK	Transcriptome	BRAIN	TWAS	PsychENCODE	FUSION	-0.11441		0.909		30545856	10.1126/science.aat8127	Gandal et all science	BRAIN
RYK	P34925	10481	TRANS	PGC3_SCZ_NoUKB	DECODE_Specific	+,NA		0.0508358	0.0508358	DECODE	DECODE	0.268822	346.242	Schizophrenia	RYK	Transcriptome	brain caudate nucleus	TWAS	Gtex	Fusion			0.435567		36319771	10.1038/s41593-022-01182-7	Benjamin KJM	brain caudate nucleus
RYR1	P21817	10483	TRANS	BIP_PGC3_noukb	UKBB-PPP_Specific	NA,+		2.06684e-05	2.06684e-05	UKBB_PPP	UKBB_PPP	0.0201104	0.140773	SCZ_PGC3	RYR1	Transcriptome	DLPFC	MR	CMC+GTEX	MendelianRandomization			0.579448		35460606	10.1016/j.ajhg.2022.04.004	Jiang eet all Am J Hum Genet	BRAIN
RYR1	P21817	10483	TRANS	BIP_PGC3_noukb	UKBB-PPP_Specific	NA,+		2.06684e-05	2.06684e-05	UKBB_PPP	UKBB_PPP	0.0201104	0.140773	SCZ_PGC3	RYR1	Transcriptome	DLPFC	MR	CMC+GTEX	MendelianRandomization			0.586543		35460606	10.1016/j.ajhg.2022.04.004	Jiang eet all Am J Hum Genet	BRAIN
RYR1	P21817	10483	TRANS	BIP_PGC3_noukb	UKBB-PPP_Specific	NA,+		2.06684e-05	2.06684e-05	UKBB_PPP	UKBB_PPP	0.0201104	0.140773	SCZ_PGC3	RYR1	Transcriptome	DLPFC	MR	CMC+GTEX	MendelianRandomization			0.642537		35460606	10.1016/j.ajhg.2022.04.004	Jiang eet all Am J Hum Genet	BRAIN
RYR1	P21817	10483	TRANS	BIP_PGC3_noukb	UKBB-PPP_Specific	NA,+		2.06684e-05	2.06684e-05	UKBB_PPP	UKBB_PPP	0.0201104	0.140773	SCZ_PGC3	RYR1	Transcriptome	DLPFC	MR	CMC+GTEX	EMIC			0.189706		35460606	10.1016/j.ajhg.2022.04.004	Jiang eet all Am J Hum Genet	BRAIN
RYR1	P21817	10483	TRANS	BIP_PGC3_noukb	UKBB-PPP_Specific	NA,+		2.06684e-05	2.06684e-05	UKBB_PPP	UKBB_PPP	0.0201104	0.140773	BIP_2019_Stahl_etall	RYR1	Transcriptome	DLPFC	MR	CMC+GTEX	MendelianRandomization			0.424234		35460606	10.1016/j.ajhg.2022.04.004	Jiang eet all Am J Hum Genet	BRAIN
RYR1	P21817	10483	TRANS	BIP_PGC3_noukb	UKBB-PPP_Specific	NA,+		2.06684e-05	2.06684e-05	UKBB_PPP	UKBB_PPP	0.0201104	0.140773	BIP_2019_Stahl_etall	RYR1	Transcriptome	DLPFC	MR	CMC+GTEX	MendelianRandomization			0.424299		35460606	10.1016/j.ajhg.2022.04.004	Jiang eet all Am J Hum Genet	BRAIN
RYR1	P21817	10483	TRANS	BIP_PGC3_noukb	UKBB-PPP_Specific	NA,+		2.06684e-05	2.06684e-05	UKBB_PPP	UKBB_PPP	0.0201104	0.140773	BIP_2019_Stahl_etall	RYR1	Transcriptome	DLPFC	MR	CMC+GTEX	MendelianRandomization			0.682732		35460606	10.1016/j.ajhg.2022.04.004	Jiang eet all Am J Hum Genet	BRAIN
RYR1	P21817	10483	TRANS	BIP_PGC3_noukb	UKBB-PPP_Specific	NA,+		2.06684e-05	2.06684e-05	UKBB_PPP	UKBB_PPP	0.0201104	0.140773	BIP_2019_Stahl_etall	RYR1	Transcriptome	DLPFC	MR	CMC+GTEX	EMIC			0.501619		35460606	10.1016/j.ajhg.2022.04.004	Jiang eet all Am J Hum Genet	BRAIN
RYR1	P21817	10483	TRANS	BIP_PGC3_noukb	UKBB-PPP_Specific	NA,+		2.06684e-05	2.06684e-05	UKBB_PPP	UKBB_PPP	0.0201104	0.140773	Deepression_Wray_tall	RYR1	Transcriptome	BRAIN DLPFC	MR	PsychENCODE	TwoSampleMR	0.02	0.01	0.00303		35296807	10.1038/s41380-022-01507-9	Deng et all Mol Psychiatry	BRAIN
RYR1	P21817	10483	TRANS	BIP_PGC3_noukb	UKBB-PPP_Specific	NA,+		2.06684e-05	2.06684e-05	UKBB_PPP	UKBB_PPP	0.0201104	0.140773	SCZ_PGC3	RYR1	Transcriptome	DLPFC	SMR	CMC+GTEX	SMR	0.018548	0.0143156	0.195096		35460606	10.1016/j.ajhg.2022.04.004	Jiang eet all Am J Hum Genet	BRAIN
RYR1	P21817	10483	TRANS	BIP_PGC3_noukb	UKBB-PPP_Specific	NA,+		2.06684e-05	2.06684e-05	UKBB_PPP	UKBB_PPP	0.0201104	0.140773	SCZ_PGC3	RYR1	Transcriptome_Transcriptlvel	DLPFC	SMR	CMC+GTEX	SMR	0.0255535	0.0169575	0.131832		35460606	10.1016/j.ajhg.2022.04.004	Jiang eet all Am J Hum Genet	BRAIN
RYR1	P21817	10483	TRANS	BIP_PGC3_noukb	UKBB-PPP_Specific	NA,+		2.06684e-05	2.06684e-05	UKBB_PPP	UKBB_PPP	0.0201104	0.140773	SCZ_PGC3	RYR1	Transcriptome_Transcriptlvel	DLPFC	SMR	CMC+GTEX	SMR	0.0217294	0.0168248	0.196527		35460606	10.1016/j.ajhg.2022.04.004	Jiang eet all Am J Hum Genet	BRAIN
RYR1	P21817	10483	TRANS	BIP_PGC3_noukb	UKBB-PPP_Specific	NA,+		2.06684e-05	2.06684e-05	UKBB_PPP	UKBB_PPP	0.0201104	0.140773	SCZ_PGC3	RYR1	Transcriptome_Transcriptlvel	DLPFC	SMR	CMC+GTEX	SMR	0.0219672	0.0170134	0.196644		35460606	10.1016/j.ajhg.2022.04.004	Jiang eet all Am J Hum Genet	BRAIN
RYR1	P21817	10483	TRANS	BIP_PGC3_noukb	UKBB-PPP_Specific	NA,+		2.06684e-05	2.06684e-05	UKBB_PPP	UKBB_PPP	0.0201104	0.140773	SCZ_PGC3	RYR1	Transcriptome_Transcriptlvel	DLPFC	SMR	CMC+GTEX	SMR	0.0251527	0.0231015	0.276246		35460606	10.1016/j.ajhg.2022.04.004	Jiang eet all Am J Hum Genet	BRAIN
RYR1	P21817	10483	TRANS	BIP_PGC3_noukb	UKBB-PPP_Specific	NA,+		2.06684e-05	2.06684e-05	UKBB_PPP	UKBB_PPP	0.0201104	0.140773	SCZ.Clozuk.2018	RYR1	Transcriptome	BRAIN	SMR	PsychENCODE	SMR	0.00885726	0.015257	0.562		30545856	10.1126/science.aat8127	Gandal et all science	BRAIN
RYR1	P21817	10483	TRANS	BIP_PGC3_noukb	UKBB-PPP_Specific	NA,+		2.06684e-05	2.06684e-05	UKBB_PPP	UKBB_PPP	0.0201104	0.140773	BD.PGC.ruderferCell2018	RYR1	Transcriptome	BRAIN	SMR	PsychENCODE	SMR	0.00545078	0.0250921	0.828028		30545856	10.1126/science.aat8127	Gandal et all science	BRAIN
RYR1	P21817	10483	TRANS	BIP_PGC3_noukb	UKBB-PPP_Specific	NA,+		2.06684e-05	2.06684e-05	UKBB_PPP	UKBB_PPP	0.0201104	0.140773	MDD	RYR1	Proteiome	BRAIN	SMR	BrainMeta	SMR	0.0149213	0.00711032	0.0358571		37415601	10.3389/fgene.2023.1191264	Gedik et all Front Genet	BRAIN
RYR1	P21817	10483	TRANS	BIP_PGC3_noukb	UKBB-PPP_Specific	NA,+		2.06684e-05	2.06684e-05	UKBB_PPP	UKBB_PPP	0.0201104	0.140773	BIP	RYR1	Proteiome	BRAIN	SMR	BrainMeta	SMR	-0.000771009	0.0152716	0.959735		37415601	10.3389/fgene.2023.1191264	Gedik et all Front Genet	BRAIN
RYR1	P21817	10483	TRANS	BIP_PGC3_noukb	UKBB-PPP_Specific	NA,+		2.06684e-05	2.06684e-05	UKBB_PPP	UKBB_PPP	0.0201104	0.140773	SCZ	RYR1	Proteiome	BRAIN	SMR	BrainMeta	SMR	0.0119853	0.0105931	0.257879		37415601	10.3389/fgene.2023.1191264	Gedik et all Front Genet	BRAIN
RYR1	P21817	10483	TRANS	BIP_PGC3_noukb	UKBB-PPP_Specific	NA,+		2.06684e-05	2.06684e-05	UKBB_PPP	UKBB_PPP	0.0201104	0.140773	MDD	RYR1	Proteiome	BLOOD	SMR	eQTLGen	SMR	-0.018406	0.0250759	0.462943		37415601	10.3389/fgene.2023.1191264	Gedik et all Front Genet	BLOOD
RYR1	P21817	10483	TRANS	BIP_PGC3_noukb	UKBB-PPP_Specific	NA,+		2.06684e-05	2.06684e-05	UKBB_PPP	UKBB_PPP	0.0201104	0.140773	BIP	RYR1	Proteiome	BLOOD	SMR	eQTLGen	SMR	-0.0571871	0.0529252	0.279907		37415601	10.3389/fgene.2023.1191264	Gedik et all Front Genet	BLOOD
RYR1	P21817	10483	TRANS	BIP_PGC3_noukb	UKBB-PPP_Specific	NA,+		2.06684e-05	2.06684e-05	UKBB_PPP	UKBB_PPP	0.0201104	0.140773	SCZ	RYR1	Transcriptome	BRAIN_DLPFC	TWAS	CMC	FUSION	1.12321		0.261		31691811	10.1093/hmg/ddz253	Hall et al Hum Mol Genet	BRAIN
RYR1	P21817	10483	TRANS	BIP_PGC3_noukb	UKBB-PPP_Specific	NA,+		2.06684e-05	2.06684e-05	UKBB_PPP	UKBB_PPP	0.0201104	0.140773	SCZ.Clozuk.2018	RYR1	Transcriptome	BRAIN	TWAS	PsychENCODE	FUSION	1.04411		0.296		30545856	10.1126/science.aat8127	Gandal et all science	BRAIN
RYR1	P21817	10483	TRANS	BIP_PGC3_noukb	UKBB-PPP_Specific	NA,+		2.06684e-05	2.06684e-05	UKBB_PPP	UKBB_PPP	0.0201104	0.140773	BD.PGC.ruderferCell2018	RYR1	Transcriptome	BRAIN	TWAS	PsychENCODE	FUSION	-0.424744		0.671		30545856	10.1126/science.aat8127	Gandal et all science	BRAIN
RYR1	P21817	10483	TRANS	BIP_PGC3_noukb	UKBB-PPP_Specific	NA,+		2.06684e-05	2.06684e-05	UKBB_PPP	UKBB_PPP	0.0201104	0.140773	Depression Howard et all	RYR1	Proteiome	BRAIN	PWAS	ROS/MAP	FUSION	1.47933		0.139		33846625	10.1038/s41593-021-00832-6	Wingo Nat Neurosci	BRAIN
RYR1	P21817	10483	TRANS	BIP_PGC3_noukb	UKBB-PPP_Specific	NA,+		2.06684e-05	2.06684e-05	UKBB_PPP	UKBB_PPP	0.0201104	0.140773	Schizophrenia	RYR1	Transcriptome	brain caudate nucleus	TWAS	Gtex	Fusion			0.0304798		36319771	10.1038/s41593-022-01182-7	Benjamin KJM	brain caudate nucleus
RYR1	P21817	10483	TRANS	Cognition_Meta	UKBB-PPP_Specific	NA,-		0.00971716	0.00971716	UKBB_PPP	UKBB_PPP	0.116726	66.1836	SCZ_PGC3	RYR1	Transcriptome	DLPFC	MR	CMC+GTEX	MendelianRandomization			0.579448		35460606	10.1016/j.ajhg.2022.04.004	Jiang eet all Am J Hum Genet	BRAIN
RYR1	P21817	10483	TRANS	Cognition_Meta	UKBB-PPP_Specific	NA,-		0.00971716	0.00971716	UKBB_PPP	UKBB_PPP	0.116726	66.1836	SCZ_PGC3	RYR1	Transcriptome	DLPFC	MR	CMC+GTEX	MendelianRandomization			0.586543		35460606	10.1016/j.ajhg.2022.04.004	Jiang eet all Am J Hum Genet	BRAIN
RYR1	P21817	10483	TRANS	Cognition_Meta	UKBB-PPP_Specific	NA,-		0.00971716	0.00971716	UKBB_PPP	UKBB_PPP	0.116726	66.1836	SCZ_PGC3	RYR1	Transcriptome	DLPFC	MR	CMC+GTEX	MendelianRandomization			0.642537		35460606	10.1016/j.ajhg.2022.04.004	Jiang eet all Am J Hum Genet	BRAIN
RYR1	P21817	10483	TRANS	Cognition_Meta	UKBB-PPP_Specific	NA,-		0.00971716	0.00971716	UKBB_PPP	UKBB_PPP	0.116726	66.1836	SCZ_PGC3	RYR1	Transcriptome	DLPFC	MR	CMC+GTEX	EMIC			0.189706		35460606	10.1016/j.ajhg.2022.04.004	Jiang eet all Am J Hum Genet	BRAIN
RYR1	P21817	10483	TRANS	Cognition_Meta	UKBB-PPP_Specific	NA,-		0.00971716	0.00971716	UKBB_PPP	UKBB_PPP	0.116726	66.1836	BIP_2019_Stahl_etall	RYR1	Transcriptome	DLPFC	MR	CMC+GTEX	MendelianRandomization			0.424234		35460606	10.1016/j.ajhg.2022.04.004	Jiang eet all Am J Hum Genet	BRAIN
RYR1	P21817	10483	TRANS	Cognition_Meta	UKBB-PPP_Specific	NA,-		0.00971716	0.00971716	UKBB_PPP	UKBB_PPP	0.116726	66.1836	BIP_2019_Stahl_etall	RYR1	Transcriptome	DLPFC	MR	CMC+GTEX	MendelianRandomization			0.424299		35460606	10.1016/j.ajhg.2022.04.004	Jiang eet all Am J Hum Genet	BRAIN
RYR1	P21817	10483	TRANS	Cognition_Meta	UKBB-PPP_Specific	NA,-		0.00971716	0.00971716	UKBB_PPP	UKBB_PPP	0.116726	66.1836	BIP_2019_Stahl_etall	RYR1	Transcriptome	DLPFC	MR	CMC+GTEX	MendelianRandomization			0.682732		35460606	10.1016/j.ajhg.2022.04.004	Jiang eet all Am J Hum Genet	BRAIN
RYR1	P21817	10483	TRANS	Cognition_Meta	UKBB-PPP_Specific	NA,-		0.00971716	0.00971716	UKBB_PPP	UKBB_PPP	0.116726	66.1836	BIP_2019_Stahl_etall	RYR1	Transcriptome	DLPFC	MR	CMC+GTEX	EMIC			0.501619		35460606	10.1016/j.ajhg.2022.04.004	Jiang eet all Am J Hum Genet	BRAIN
RYR1	P21817	10483	TRANS	Cognition_Meta	UKBB-PPP_Specific	NA,-		0.00971716	0.00971716	UKBB_PPP	UKBB_PPP	0.116726	66.1836	Deepression_Wray_tall	RYR1	Transcriptome	BRAIN DLPFC	MR	PsychENCODE	TwoSampleMR	0.02	0.01	0.00303		35296807	10.1038/s41380-022-01507-9	Deng et all Mol Psychiatry	BRAIN
RYR1	P21817	10483	TRANS	Cognition_Meta	UKBB-PPP_Specific	NA,-		0.00971716	0.00971716	UKBB_PPP	UKBB_PPP	0.116726	66.1836	SCZ_PGC3	RYR1	Transcriptome	DLPFC	SMR	CMC+GTEX	SMR	0.018548	0.0143156	0.195096		35460606	10.1016/j.ajhg.2022.04.004	Jiang eet all Am J Hum Genet	BRAIN
RYR1	P21817	10483	TRANS	Cognition_Meta	UKBB-PPP_Specific	NA,-		0.00971716	0.00971716	UKBB_PPP	UKBB_PPP	0.116726	66.1836	SCZ_PGC3	RYR1	Transcriptome_Transcriptlvel	DLPFC	SMR	CMC+GTEX	SMR	0.0255535	0.0169575	0.131832		35460606	10.1016/j.ajhg.2022.04.004	Jiang eet all Am J Hum Genet	BRAIN
RYR1	P21817	10483	TRANS	Cognition_Meta	UKBB-PPP_Specific	NA,-		0.00971716	0.00971716	UKBB_PPP	UKBB_PPP	0.116726	66.1836	SCZ_PGC3	RYR1	Transcriptome_Transcriptlvel	DLPFC	SMR	CMC+GTEX	SMR	0.0217294	0.0168248	0.196527		35460606	10.1016/j.ajhg.2022.04.004	Jiang eet all Am J Hum Genet	BRAIN
RYR1	P21817	10483	TRANS	Cognition_Meta	UKBB-PPP_Specific	NA,-		0.00971716	0.00971716	UKBB_PPP	UKBB_PPP	0.116726	66.1836	SCZ_PGC3	RYR1	Transcriptome_Transcriptlvel	DLPFC	SMR	CMC+GTEX	SMR	0.0219672	0.0170134	0.196644		35460606	10.1016/j.ajhg.2022.04.004	Jiang eet all Am J Hum Genet	BRAIN
RYR1	P21817	10483	TRANS	Cognition_Meta	UKBB-PPP_Specific	NA,-		0.00971716	0.00971716	UKBB_PPP	UKBB_PPP	0.116726	66.1836	SCZ_PGC3	RYR1	Transcriptome_Transcriptlvel	DLPFC	SMR	CMC+GTEX	SMR	0.0251527	0.0231015	0.276246		35460606	10.1016/j.ajhg.2022.04.004	Jiang eet all Am J Hum Genet	BRAIN
RYR1	P21817	10483	TRANS	Cognition_Meta	UKBB-PPP_Specific	NA,-		0.00971716	0.00971716	UKBB_PPP	UKBB_PPP	0.116726	66.1836	SCZ.Clozuk.2018	RYR1	Transcriptome	BRAIN	SMR	PsychENCODE	SMR	0.00885726	0.015257	0.562		30545856	10.1126/science.aat8127	Gandal et all science	BRAIN
RYR1	P21817	10483	TRANS	Cognition_Meta	UKBB-PPP_Specific	NA,-		0.00971716	0.00971716	UKBB_PPP	UKBB_PPP	0.116726	66.1836	BD.PGC.ruderferCell2018	RYR1	Transcriptome	BRAIN	SMR	PsychENCODE	SMR	0.00545078	0.0250921	0.828028		30545856	10.1126/science.aat8127	Gandal et all science	BRAIN
RYR1	P21817	10483	TRANS	Cognition_Meta	UKBB-PPP_Specific	NA,-		0.00971716	0.00971716	UKBB_PPP	UKBB_PPP	0.116726	66.1836	MDD	RYR1	Proteiome	BRAIN	SMR	BrainMeta	SMR	0.0149213	0.00711032	0.0358571		37415601	10.3389/fgene.2023.1191264	Gedik et all Front Genet	BRAIN
RYR1	P21817	10483	TRANS	Cognition_Meta	UKBB-PPP_Specific	NA,-		0.00971716	0.00971716	UKBB_PPP	UKBB_PPP	0.116726	66.1836	BIP	RYR1	Proteiome	BRAIN	SMR	BrainMeta	SMR	-0.000771009	0.0152716	0.959735		37415601	10.3389/fgene.2023.1191264	Gedik et all Front Genet	BRAIN
RYR1	P21817	10483	TRANS	Cognition_Meta	UKBB-PPP_Specific	NA,-		0.00971716	0.00971716	UKBB_PPP	UKBB_PPP	0.116726	66.1836	SCZ	RYR1	Proteiome	BRAIN	SMR	BrainMeta	SMR	0.0119853	0.0105931	0.257879		37415601	10.3389/fgene.2023.1191264	Gedik et all Front Genet	BRAIN
RYR1	P21817	10483	TRANS	Cognition_Meta	UKBB-PPP_Specific	NA,-		0.00971716	0.00971716	UKBB_PPP	UKBB_PPP	0.116726	66.1836	MDD	RYR1	Proteiome	BLOOD	SMR	eQTLGen	SMR	-0.018406	0.0250759	0.462943		37415601	10.3389/fgene.2023.1191264	Gedik et all Front Genet	BLOOD
RYR1	P21817	10483	TRANS	Cognition_Meta	UKBB-PPP_Specific	NA,-		0.00971716	0.00971716	UKBB_PPP	UKBB_PPP	0.116726	66.1836	BIP	RYR1	Proteiome	BLOOD	SMR	eQTLGen	SMR	-0.0571871	0.0529252	0.279907		37415601	10.3389/fgene.2023.1191264	Gedik et all Front Genet	BLOOD
RYR1	P21817	10483	TRANS	Cognition_Meta	UKBB-PPP_Specific	NA,-		0.00971716	0.00971716	UKBB_PPP	UKBB_PPP	0.116726	66.1836	SCZ	RYR1	Transcriptome	BRAIN_DLPFC	TWAS	CMC	FUSION	1.12321		0.261		31691811	10.1093/hmg/ddz253	Hall et al Hum Mol Genet	BRAIN
RYR1	P21817	10483	TRANS	Cognition_Meta	UKBB-PPP_Specific	NA,-		0.00971716	0.00971716	UKBB_PPP	UKBB_PPP	0.116726	66.1836	SCZ.Clozuk.2018	RYR1	Transcriptome	BRAIN	TWAS	PsychENCODE	FUSION	1.04411		0.296		30545856	10.1126/science.aat8127	Gandal et all science	BRAIN
RYR1	P21817	10483	TRANS	Cognition_Meta	UKBB-PPP_Specific	NA,-		0.00971716	0.00971716	UKBB_PPP	UKBB_PPP	0.116726	66.1836	BD.PGC.ruderferCell2018	RYR1	Transcriptome	BRAIN	TWAS	PsychENCODE	FUSION	-0.424744		0.671		30545856	10.1126/science.aat8127	Gandal et all science	BRAIN
RYR1	P21817	10483	TRANS	Cognition_Meta	UKBB-PPP_Specific	NA,-		0.00971716	0.00971716	UKBB_PPP	UKBB_PPP	0.116726	66.1836	Depression Howard et all	RYR1	Proteiome	BRAIN	PWAS	ROS/MAP	FUSION	1.47933		0.139		33846625	10.1038/s41593-021-00832-6	Wingo Nat Neurosci	BRAIN
RYR1	P21817	10483	TRANS	Cognition_Meta	UKBB-PPP_Specific	NA,-		0.00971716	0.00971716	UKBB_PPP	UKBB_PPP	0.116726	66.1836	Schizophrenia	RYR1	Transcriptome	brain caudate nucleus	TWAS	Gtex	Fusion			0.0304798		36319771	10.1038/s41593-022-01182-7	Benjamin KJM	brain caudate nucleus
RYR1	P21817	10483	TRANS	Depression_iPSYCH_2023	UKBB-PPP_Specific	NA,+		0.00169432	0.00169432	UKBB_PPP	UKBB_PPP	0.311892	11.54	SCZ_PGC3	RYR1	Transcriptome	DLPFC	MR	CMC+GTEX	MendelianRandomization			0.579448		35460606	10.1016/j.ajhg.2022.04.004	Jiang eet all Am J Hum Genet	BRAIN
RYR1	P21817	10483	TRANS	Depression_iPSYCH_2023	UKBB-PPP_Specific	NA,+		0.00169432	0.00169432	UKBB_PPP	UKBB_PPP	0.311892	11.54	SCZ_PGC3	RYR1	Transcriptome	DLPFC	MR	CMC+GTEX	MendelianRandomization			0.586543		35460606	10.1016/j.ajhg.2022.04.004	Jiang eet all Am J Hum Genet	BRAIN
RYR1	P21817	10483	TRANS	Depression_iPSYCH_2023	UKBB-PPP_Specific	NA,+		0.00169432	0.00169432	UKBB_PPP	UKBB_PPP	0.311892	11.54	SCZ_PGC3	RYR1	Transcriptome	DLPFC	MR	CMC+GTEX	MendelianRandomization			0.642537		35460606	10.1016/j.ajhg.2022.04.004	Jiang eet all Am J Hum Genet	BRAIN
RYR1	P21817	10483	TRANS	Depression_iPSYCH_2023	UKBB-PPP_Specific	NA,+		0.00169432	0.00169432	UKBB_PPP	UKBB_PPP	0.311892	11.54	SCZ_PGC3	RYR1	Transcriptome	DLPFC	MR	CMC+GTEX	EMIC			0.189706		35460606	10.1016/j.ajhg.2022.04.004	Jiang eet all Am J Hum Genet	BRAIN
RYR1	P21817	10483	TRANS	Depression_iPSYCH_2023	UKBB-PPP_Specific	NA,+		0.00169432	0.00169432	UKBB_PPP	UKBB_PPP	0.311892	11.54	BIP_2019_Stahl_etall	RYR1	Transcriptome	DLPFC	MR	CMC+GTEX	MendelianRandomization			0.424234		35460606	10.1016/j.ajhg.2022.04.004	Jiang eet all Am J Hum Genet	BRAIN
RYR1	P21817	10483	TRANS	Depression_iPSYCH_2023	UKBB-PPP_Specific	NA,+		0.00169432	0.00169432	UKBB_PPP	UKBB_PPP	0.311892	11.54	BIP_2019_Stahl_etall	RYR1	Transcriptome	DLPFC	MR	CMC+GTEX	MendelianRandomization			0.424299		35460606	10.1016/j.ajhg.2022.04.004	Jiang eet all Am J Hum Genet	BRAIN
RYR1	P21817	10483	TRANS	Depression_iPSYCH_2023	UKBB-PPP_Specific	NA,+		0.00169432	0.00169432	UKBB_PPP	UKBB_PPP	0.311892	11.54	BIP_2019_Stahl_etall	RYR1	Transcriptome	DLPFC	MR	CMC+GTEX	MendelianRandomization			0.682732		35460606	10.1016/j.ajhg.2022.04.004	Jiang eet all Am J Hum Genet	BRAIN
RYR1	P21817	10483	TRANS	Depression_iPSYCH_2023	UKBB-PPP_Specific	NA,+		0.00169432	0.00169432	UKBB_PPP	UKBB_PPP	0.311892	11.54	BIP_2019_Stahl_etall	RYR1	Transcriptome	DLPFC	MR	CMC+GTEX	EMIC			0.501619		35460606	10.1016/j.ajhg.2022.04.004	Jiang eet all Am J Hum Genet	BRAIN
RYR1	P21817	10483	TRANS	Depression_iPSYCH_2023	UKBB-PPP_Specific	NA,+		0.00169432	0.00169432	UKBB_PPP	UKBB_PPP	0.311892	11.54	Deepression_Wray_tall	RYR1	Transcriptome	BRAIN DLPFC	MR	PsychENCODE	TwoSampleMR	0.02	0.01	0.00303		35296807	10.1038/s41380-022-01507-9	Deng et all Mol Psychiatry	BRAIN
RYR1	P21817	10483	TRANS	Depression_iPSYCH_2023	UKBB-PPP_Specific	NA,+		0.00169432	0.00169432	UKBB_PPP	UKBB_PPP	0.311892	11.54	SCZ_PGC3	RYR1	Transcriptome	DLPFC	SMR	CMC+GTEX	SMR	0.018548	0.0143156	0.195096		35460606	10.1016/j.ajhg.2022.04.004	Jiang eet all Am J Hum Genet	BRAIN
RYR1	P21817	10483	TRANS	Depression_iPSYCH_2023	UKBB-PPP_Specific	NA,+		0.00169432	0.00169432	UKBB_PPP	UKBB_PPP	0.311892	11.54	SCZ_PGC3	RYR1	Transcriptome_Transcriptlvel	DLPFC	SMR	CMC+GTEX	SMR	0.0255535	0.0169575	0.131832		35460606	10.1016/j.ajhg.2022.04.004	Jiang eet all Am J Hum Genet	BRAIN
RYR1	P21817	10483	TRANS	Depression_iPSYCH_2023	UKBB-PPP_Specific	NA,+		0.00169432	0.00169432	UKBB_PPP	UKBB_PPP	0.311892	11.54	SCZ_PGC3	RYR1	Transcriptome_Transcriptlvel	DLPFC	SMR	CMC+GTEX	SMR	0.0217294	0.0168248	0.196527		35460606	10.1016/j.ajhg.2022.04.004	Jiang eet all Am J Hum Genet	BRAIN
RYR1	P21817	10483	TRANS	Depression_iPSYCH_2023	UKBB-PPP_Specific	NA,+		0.00169432	0.00169432	UKBB_PPP	UKBB_PPP	0.311892	11.54	SCZ_PGC3	RYR1	Transcriptome_Transcriptlvel	DLPFC	SMR	CMC+GTEX	SMR	0.0219672	0.0170134	0.196644		35460606	10.1016/j.ajhg.2022.04.004	Jiang eet all Am J Hum Genet	BRAIN
RYR1	P21817	10483	TRANS	Depression_iPSYCH_2023	UKBB-PPP_Specific	NA,+		0.00169432	0.00169432	UKBB_PPP	UKBB_PPP	0.311892	11.54	SCZ_PGC3	RYR1	Transcriptome_Transcriptlvel	DLPFC	SMR	CMC+GTEX	SMR	0.0251527	0.0231015	0.276246		35460606	10.1016/j.ajhg.2022.04.004	Jiang eet all Am J Hum Genet	BRAIN
RYR1	P21817	10483	TRANS	Depression_iPSYCH_2023	UKBB-PPP_Specific	NA,+		0.00169432	0.00169432	UKBB_PPP	UKBB_PPP	0.311892	11.54	SCZ.Clozuk.2018	RYR1	Transcriptome	BRAIN	SMR	PsychENCODE	SMR	0.00885726	0.015257	0.562		30545856	10.1126/science.aat8127	Gandal et all science	BRAIN
RYR1	P21817	10483	TRANS	Depression_iPSYCH_2023	UKBB-PPP_Specific	NA,+		0.00169432	0.00169432	UKBB_PPP	UKBB_PPP	0.311892	11.54	BD.PGC.ruderferCell2018	RYR1	Transcriptome	BRAIN	SMR	PsychENCODE	SMR	0.00545078	0.0250921	0.828028		30545856	10.1126/science.aat8127	Gandal et all science	BRAIN
RYR1	P21817	10483	TRANS	Depression_iPSYCH_2023	UKBB-PPP_Specific	NA,+		0.00169432	0.00169432	UKBB_PPP	UKBB_PPP	0.311892	11.54	MDD	RYR1	Proteiome	BRAIN	SMR	BrainMeta	SMR	0.0149213	0.00711032	0.0358571		37415601	10.3389/fgene.2023.1191264	Gedik et all Front Genet	BRAIN
RYR1	P21817	10483	TRANS	Depression_iPSYCH_2023	UKBB-PPP_Specific	NA,+		0.00169432	0.00169432	UKBB_PPP	UKBB_PPP	0.311892	11.54	BIP	RYR1	Proteiome	BRAIN	SMR	BrainMeta	SMR	-0.000771009	0.0152716	0.959735		37415601	10.3389/fgene.2023.1191264	Gedik et all Front Genet	BRAIN
RYR1	P21817	10483	TRANS	Depression_iPSYCH_2023	UKBB-PPP_Specific	NA,+		0.00169432	0.00169432	UKBB_PPP	UKBB_PPP	0.311892	11.54	SCZ	RYR1	Proteiome	BRAIN	SMR	BrainMeta	SMR	0.0119853	0.0105931	0.257879		37415601	10.3389/fgene.2023.1191264	Gedik et all Front Genet	BRAIN
RYR1	P21817	10483	TRANS	Depression_iPSYCH_2023	UKBB-PPP_Specific	NA,+		0.00169432	0.00169432	UKBB_PPP	UKBB_PPP	0.311892	11.54	MDD	RYR1	Proteiome	BLOOD	SMR	eQTLGen	SMR	-0.018406	0.0250759	0.462943		37415601	10.3389/fgene.2023.1191264	Gedik et all Front Genet	BLOOD
RYR1	P21817	10483	TRANS	Depression_iPSYCH_2023	UKBB-PPP_Specific	NA,+		0.00169432	0.00169432	UKBB_PPP	UKBB_PPP	0.311892	11.54	BIP	RYR1	Proteiome	BLOOD	SMR	eQTLGen	SMR	-0.0571871	0.0529252	0.279907		37415601	10.3389/fgene.2023.1191264	Gedik et all Front Genet	BLOOD
RYR1	P21817	10483	TRANS	Depression_iPSYCH_2023	UKBB-PPP_Specific	NA,+		0.00169432	0.00169432	UKBB_PPP	UKBB_PPP	0.311892	11.54	SCZ	RYR1	Transcriptome	BRAIN_DLPFC	TWAS	CMC	FUSION	1.12321		0.261		31691811	10.1093/hmg/ddz253	Hall et al Hum Mol Genet	BRAIN
RYR1	P21817	10483	TRANS	Depression_iPSYCH_2023	UKBB-PPP_Specific	NA,+		0.00169432	0.00169432	UKBB_PPP	UKBB_PPP	0.311892	11.54	SCZ.Clozuk.2018	RYR1	Transcriptome	BRAIN	TWAS	PsychENCODE	FUSION	1.04411		0.296		30545856	10.1126/science.aat8127	Gandal et all science	BRAIN
RYR1	P21817	10483	TRANS	Depression_iPSYCH_2023	UKBB-PPP_Specific	NA,+		0.00169432	0.00169432	UKBB_PPP	UKBB_PPP	0.311892	11.54	BD.PGC.ruderferCell2018	RYR1	Transcriptome	BRAIN	TWAS	PsychENCODE	FUSION	-0.424744		0.671		30545856	10.1126/science.aat8127	Gandal et all science	BRAIN
RYR1	P21817	10483	TRANS	Depression_iPSYCH_2023	UKBB-PPP_Specific	NA,+		0.00169432	0.00169432	UKBB_PPP	UKBB_PPP	0.311892	11.54	Depression Howard et all	RYR1	Proteiome	BRAIN	PWAS	ROS/MAP	FUSION	1.47933		0.139		33846625	10.1038/s41593-021-00832-6	Wingo Nat Neurosci	BRAIN
RYR1	P21817	10483	TRANS	Depression_iPSYCH_2023	UKBB-PPP_Specific	NA,+		0.00169432	0.00169432	UKBB_PPP	UKBB_PPP	0.311892	11.54	Schizophrenia	RYR1	Transcriptome	brain caudate nucleus	TWAS	Gtex	Fusion			0.0304798		36319771	10.1038/s41593-022-01182-7	Benjamin KJM	brain caudate nucleus
RYR1	P21817	10483	TRANS	PGC3_SCZ_NoUKB	UKBB-PPP_Specific	NA,+		2.03218e-06	2.03218e-06	UKBB_PPP	UKBB_PPP	0.00346029	0.0138412	SCZ_PGC3	RYR1	Transcriptome	DLPFC	MR	CMC+GTEX	MendelianRandomization			0.579448		35460606	10.1016/j.ajhg.2022.04.004	Jiang eet all Am J Hum Genet	BRAIN
RYR1	P21817	10483	TRANS	PGC3_SCZ_NoUKB	UKBB-PPP_Specific	NA,+		2.03218e-06	2.03218e-06	UKBB_PPP	UKBB_PPP	0.00346029	0.0138412	SCZ_PGC3	RYR1	Transcriptome	DLPFC	MR	CMC+GTEX	MendelianRandomization			0.586543		35460606	10.1016/j.ajhg.2022.04.004	Jiang eet all Am J Hum Genet	BRAIN
RYR1	P21817	10483	TRANS	PGC3_SCZ_NoUKB	UKBB-PPP_Specific	NA,+		2.03218e-06	2.03218e-06	UKBB_PPP	UKBB_PPP	0.00346029	0.0138412	SCZ_PGC3	RYR1	Transcriptome	DLPFC	MR	CMC+GTEX	MendelianRandomization			0.642537		35460606	10.1016/j.ajhg.2022.04.004	Jiang eet all Am J Hum Genet	BRAIN
RYR1	P21817	10483	TRANS	PGC3_SCZ_NoUKB	UKBB-PPP_Specific	NA,+		2.03218e-06	2.03218e-06	UKBB_PPP	UKBB_PPP	0.00346029	0.0138412	SCZ_PGC3	RYR1	Transcriptome	DLPFC	MR	CMC+GTEX	EMIC			0.189706		35460606	10.1016/j.ajhg.2022.04.004	Jiang eet all Am J Hum Genet	BRAIN
RYR1	P21817	10483	TRANS	PGC3_SCZ_NoUKB	UKBB-PPP_Specific	NA,+		2.03218e-06	2.03218e-06	UKBB_PPP	UKBB_PPP	0.00346029	0.0138412	BIP_2019_Stahl_etall	RYR1	Transcriptome	DLPFC	MR	CMC+GTEX	MendelianRandomization			0.424234		35460606	10.1016/j.ajhg.2022.04.004	Jiang eet all Am J Hum Genet	BRAIN
RYR1	P21817	10483	TRANS	PGC3_SCZ_NoUKB	UKBB-PPP_Specific	NA,+		2.03218e-06	2.03218e-06	UKBB_PPP	UKBB_PPP	0.00346029	0.0138412	BIP_2019_Stahl_etall	RYR1	Transcriptome	DLPFC	MR	CMC+GTEX	MendelianRandomization			0.424299		35460606	10.1016/j.ajhg.2022.04.004	Jiang eet all Am J Hum Genet	BRAIN
RYR1	P21817	10483	TRANS	PGC3_SCZ_NoUKB	UKBB-PPP_Specific	NA,+		2.03218e-06	2.03218e-06	UKBB_PPP	UKBB_PPP	0.00346029	0.0138412	BIP_2019_Stahl_etall	RYR1	Transcriptome	DLPFC	MR	CMC+GTEX	MendelianRandomization			0.682732		35460606	10.1016/j.ajhg.2022.04.004	Jiang eet all Am J Hum Genet	BRAIN
RYR1	P21817	10483	TRANS	PGC3_SCZ_NoUKB	UKBB-PPP_Specific	NA,+		2.03218e-06	2.03218e-06	UKBB_PPP	UKBB_PPP	0.00346029	0.0138412	BIP_2019_Stahl_etall	RYR1	Transcriptome	DLPFC	MR	CMC+GTEX	EMIC			0.501619		35460606	10.1016/j.ajhg.2022.04.004	Jiang eet all Am J Hum Genet	BRAIN
RYR1	P21817	10483	TRANS	PGC3_SCZ_NoUKB	UKBB-PPP_Specific	NA,+		2.03218e-06	2.03218e-06	UKBB_PPP	UKBB_PPP	0.00346029	0.0138412	Deepression_Wray_tall	RYR1	Transcriptome	BRAIN DLPFC	MR	PsychENCODE	TwoSampleMR	0.02	0.01	0.00303		35296807	10.1038/s41380-022-01507-9	Deng et all Mol Psychiatry	BRAIN
RYR1	P21817	10483	TRANS	PGC3_SCZ_NoUKB	UKBB-PPP_Specific	NA,+		2.03218e-06	2.03218e-06	UKBB_PPP	UKBB_PPP	0.00346029	0.0138412	SCZ_PGC3	RYR1	Transcriptome	DLPFC	SMR	CMC+GTEX	SMR	0.018548	0.0143156	0.195096		35460606	10.1016/j.ajhg.2022.04.004	Jiang eet all Am J Hum Genet	BRAIN
RYR1	P21817	10483	TRANS	PGC3_SCZ_NoUKB	UKBB-PPP_Specific	NA,+		2.03218e-06	2.03218e-06	UKBB_PPP	UKBB_PPP	0.00346029	0.0138412	SCZ_PGC3	RYR1	Transcriptome_Transcriptlvel	DLPFC	SMR	CMC+GTEX	SMR	0.0255535	0.0169575	0.131832		35460606	10.1016/j.ajhg.2022.04.004	Jiang eet all Am J Hum Genet	BRAIN
RYR1	P21817	10483	TRANS	PGC3_SCZ_NoUKB	UKBB-PPP_Specific	NA,+		2.03218e-06	2.03218e-06	UKBB_PPP	UKBB_PPP	0.00346029	0.0138412	SCZ_PGC3	RYR1	Transcriptome_Transcriptlvel	DLPFC	SMR	CMC+GTEX	SMR	0.0217294	0.0168248	0.196527		35460606	10.1016/j.ajhg.2022.04.004	Jiang eet all Am J Hum Genet	BRAIN
RYR1	P21817	10483	TRANS	PGC3_SCZ_NoUKB	UKBB-PPP_Specific	NA,+		2.03218e-06	2.03218e-06	UKBB_PPP	UKBB_PPP	0.00346029	0.0138412	SCZ_PGC3	RYR1	Transcriptome_Transcriptlvel	DLPFC	SMR	CMC+GTEX	SMR	0.0219672	0.0170134	0.196644		35460606	10.1016/j.ajhg.2022.04.004	Jiang eet all Am J Hum Genet	BRAIN
RYR1	P21817	10483	TRANS	PGC3_SCZ_NoUKB	UKBB-PPP_Specific	NA,+		2.03218e-06	2.03218e-06	UKBB_PPP	UKBB_PPP	0.00346029	0.0138412	SCZ_PGC3	RYR1	Transcriptome_Transcriptlvel	DLPFC	SMR	CMC+GTEX	SMR	0.0251527	0.0231015	0.276246		35460606	10.1016/j.ajhg.2022.04.004	Jiang eet all Am J Hum Genet	BRAIN
RYR1	P21817	10483	TRANS	PGC3_SCZ_NoUKB	UKBB-PPP_Specific	NA,+		2.03218e-06	2.03218e-06	UKBB_PPP	UKBB_PPP	0.00346029	0.0138412	SCZ.Clozuk.2018	RYR1	Transcriptome	BRAIN	SMR	PsychENCODE	SMR	0.00885726	0.015257	0.562		30545856	10.1126/science.aat8127	Gandal et all science	BRAIN
RYR1	P21817	10483	TRANS	PGC3_SCZ_NoUKB	UKBB-PPP_Specific	NA,+		2.03218e-06	2.03218e-06	UKBB_PPP	UKBB_PPP	0.00346029	0.0138412	BD.PGC.ruderferCell2018	RYR1	Transcriptome	BRAIN	SMR	PsychENCODE	SMR	0.00545078	0.0250921	0.828028		30545856	10.1126/science.aat8127	Gandal et all science	BRAIN
RYR1	P21817	10483	TRANS	PGC3_SCZ_NoUKB	UKBB-PPP_Specific	NA,+		2.03218e-06	2.03218e-06	UKBB_PPP	UKBB_PPP	0.00346029	0.0138412	MDD	RYR1	Proteiome	BRAIN	SMR	BrainMeta	SMR	0.0149213	0.00711032	0.0358571		37415601	10.3389/fgene.2023.1191264	Gedik et all Front Genet	BRAIN
RYR1	P21817	10483	TRANS	PGC3_SCZ_NoUKB	UKBB-PPP_Specific	NA,+		2.03218e-06	2.03218e-06	UKBB_PPP	UKBB_PPP	0.00346029	0.0138412	BIP	RYR1	Proteiome	BRAIN	SMR	BrainMeta	SMR	-0.000771009	0.0152716	0.959735		37415601	10.3389/fgene.2023.1191264	Gedik et all Front Genet	BRAIN
RYR1	P21817	10483	TRANS	PGC3_SCZ_NoUKB	UKBB-PPP_Specific	NA,+		2.03218e-06	2.03218e-06	UKBB_PPP	UKBB_PPP	0.00346029	0.0138412	SCZ	RYR1	Proteiome	BRAIN	SMR	BrainMeta	SMR	0.0119853	0.0105931	0.257879		37415601	10.3389/fgene.2023.1191264	Gedik et all Front Genet	BRAIN
RYR1	P21817	10483	TRANS	PGC3_SCZ_NoUKB	UKBB-PPP_Specific	NA,+		2.03218e-06	2.03218e-06	UKBB_PPP	UKBB_PPP	0.00346029	0.0138412	MDD	RYR1	Proteiome	BLOOD	SMR	eQTLGen	SMR	-0.018406	0.0250759	0.462943		37415601	10.3389/fgene.2023.1191264	Gedik et all Front Genet	BLOOD
RYR1	P21817	10483	TRANS	PGC3_SCZ_NoUKB	UKBB-PPP_Specific	NA,+		2.03218e-06	2.03218e-06	UKBB_PPP	UKBB_PPP	0.00346029	0.0138412	BIP	RYR1	Proteiome	BLOOD	SMR	eQTLGen	SMR	-0.0571871	0.0529252	0.279907		37415601	10.3389/fgene.2023.1191264	Gedik et all Front Genet	BLOOD
RYR1	P21817	10483	TRANS	PGC3_SCZ_NoUKB	UKBB-PPP_Specific	NA,+		2.03218e-06	2.03218e-06	UKBB_PPP	UKBB_PPP	0.00346029	0.0138412	SCZ	RYR1	Transcriptome	BRAIN_DLPFC	TWAS	CMC	FUSION	1.12321		0.261		31691811	10.1093/hmg/ddz253	Hall et al Hum Mol Genet	BRAIN
RYR1	P21817	10483	TRANS	PGC3_SCZ_NoUKB	UKBB-PPP_Specific	NA,+		2.03218e-06	2.03218e-06	UKBB_PPP	UKBB_PPP	0.00346029	0.0138412	SCZ.Clozuk.2018	RYR1	Transcriptome	BRAIN	TWAS	PsychENCODE	FUSION	1.04411		0.296		30545856	10.1126/science.aat8127	Gandal et all science	BRAIN
RYR1	P21817	10483	TRANS	PGC3_SCZ_NoUKB	UKBB-PPP_Specific	NA,+		2.03218e-06	2.03218e-06	UKBB_PPP	UKBB_PPP	0.00346029	0.0138412	BD.PGC.ruderferCell2018	RYR1	Transcriptome	BRAIN	TWAS	PsychENCODE	FUSION	-0.424744		0.671		30545856	10.1126/science.aat8127	Gandal et all science	BRAIN
RYR1	P21817	10483	TRANS	PGC3_SCZ_NoUKB	UKBB-PPP_Specific	NA,+		2.03218e-06	2.03218e-06	UKBB_PPP	UKBB_PPP	0.00346029	0.0138412	Depression Howard et all	RYR1	Proteiome	BRAIN	PWAS	ROS/MAP	FUSION	1.47933		0.139		33846625	10.1038/s41593-021-00832-6	Wingo Nat Neurosci	BRAIN
RYR1	P21817	10483	TRANS	PGC3_SCZ_NoUKB	UKBB-PPP_Specific	NA,+		2.03218e-06	2.03218e-06	UKBB_PPP	UKBB_PPP	0.00346029	0.0138412	Schizophrenia	RYR1	Transcriptome	brain caudate nucleus	TWAS	Gtex	Fusion			0.0304798		36319771	10.1038/s41593-022-01182-7	Benjamin KJM	brain caudate nucleus
S100A10	P60903	10487	TRANS	BIP_PGC3_noukb	DECODE_Specific	+,NA		0.00394255	0.00394255	DECODE	DECODE	0.20816	26.8527	SCZ_PGC3	S100A10	Transcriptome	DLPFC	MR	CMC+GTEX	MendelianRandomization			0.733942		35460606	10.1016/j.ajhg.2022.04.004	Jiang eet all Am J Hum Genet	BRAIN
S100A10	P60903	10487	TRANS	BIP_PGC3_noukb	DECODE_Specific	+,NA		0.00394255	0.00394255	DECODE	DECODE	0.20816	26.8527	SCZ_PGC3	S100A10	Transcriptome	DLPFC	MR	CMC+GTEX	MendelianRandomization			0.717139		35460606	10.1016/j.ajhg.2022.04.004	Jiang eet all Am J Hum Genet	BRAIN
S100A10	P60903	10487	TRANS	BIP_PGC3_noukb	DECODE_Specific	+,NA		0.00394255	0.00394255	DECODE	DECODE	0.20816	26.8527	SCZ_PGC3	S100A10	Transcriptome	DLPFC	MR	CMC+GTEX	MendelianRandomization			0.402416		35460606	10.1016/j.ajhg.2022.04.004	Jiang eet all Am J Hum Genet	BRAIN
S100A10	P60903	10487	TRANS	BIP_PGC3_noukb	DECODE_Specific	+,NA		0.00394255	0.00394255	DECODE	DECODE	0.20816	26.8527	SCZ_PGC3	S100A10	Transcriptome	DLPFC	MR	CMC+GTEX	EMIC			0.499566		35460606	10.1016/j.ajhg.2022.04.004	Jiang eet all Am J Hum Genet	BRAIN
S100A10	P60903	10487	TRANS	BIP_PGC3_noukb	DECODE_Specific	+,NA		0.00394255	0.00394255	DECODE	DECODE	0.20816	26.8527	BIP_2019_Stahl_etall	S100A10	Transcriptome	DLPFC	MR	CMC+GTEX	MendelianRandomization			0.42163		35460606	10.1016/j.ajhg.2022.04.004	Jiang eet all Am J Hum Genet	BRAIN
S100A10	P60903	10487	TRANS	BIP_PGC3_noukb	DECODE_Specific	+,NA		0.00394255	0.00394255	DECODE	DECODE	0.20816	26.8527	BIP_2019_Stahl_etall	S100A10	Transcriptome	DLPFC	MR	CMC+GTEX	MendelianRandomization			0.407937		35460606	10.1016/j.ajhg.2022.04.004	Jiang eet all Am J Hum Genet	BRAIN
S100A10	P60903	10487	TRANS	BIP_PGC3_noukb	DECODE_Specific	+,NA		0.00394255	0.00394255	DECODE	DECODE	0.20816	26.8527	BIP_2019_Stahl_etall	S100A10	Transcriptome	DLPFC	MR	CMC+GTEX	MendelianRandomization			0.571154		35460606	10.1016/j.ajhg.2022.04.004	Jiang eet all Am J Hum Genet	BRAIN
S100A10	P60903	10487	TRANS	BIP_PGC3_noukb	DECODE_Specific	+,NA		0.00394255	0.00394255	DECODE	DECODE	0.20816	26.8527	BIP_2019_Stahl_etall	S100A10	Transcriptome	DLPFC	MR	CMC+GTEX	EMIC			0.550482		35460606	10.1016/j.ajhg.2022.04.004	Jiang eet all Am J Hum Genet	BRAIN
S100A10	P60903	10487	TRANS	BIP_PGC3_noukb	DECODE_Specific	+,NA		0.00394255	0.00394255	DECODE	DECODE	0.20816	26.8527	Deepression_Wray_tall	S100A10	Transcriptome	BRAIN DLPFC	MR	PsychENCODE	TwoSampleMR	0	0.01	0.815		35296807	10.1038/s41380-022-01507-9	Deng et all Mol Psychiatry	BRAIN
S100A10	P60903	10487	TRANS	BIP_PGC3_noukb	DECODE_Specific	+,NA		0.00394255	0.00394255	DECODE	DECODE	0.20816	26.8527	SCZ_PGC3	S100A10	Transcriptome	DLPFC	SMR	CMC+GTEX	SMR	0.00177087	0.0299236	0.952809		35460606	10.1016/j.ajhg.2022.04.004	Jiang eet all Am J Hum Genet	BRAIN
S100A10	P60903	10487	TRANS	BIP_PGC3_noukb	DECODE_Specific	+,NA		0.00394255	0.00394255	DECODE	DECODE	0.20816	26.8527	SCZ_PGC3	S100A10	Transcriptome_Transcriptlvel	DLPFC	SMR	CMC+GTEX	SMR	-0.0123209	0.0339949	0.717029		35460606	10.1016/j.ajhg.2022.04.004	Jiang eet all Am J Hum Genet	BRAIN
S100A10	P60903	10487	TRANS	BIP_PGC3_noukb	DECODE_Specific	+,NA		0.00394255	0.00394255	DECODE	DECODE	0.20816	26.8527	SCZ.Clozuk.2018	S100A10	Transcriptome	BRAIN	SMR	PsychENCODE	SMR	-0.00402281	0.024833	0.871		30545856	10.1126/science.aat8127	Gandal et all science	BRAIN
S100A10	P60903	10487	TRANS	BIP_PGC3_noukb	DECODE_Specific	+,NA		0.00394255	0.00394255	DECODE	DECODE	0.20816	26.8527	BD.PGC.ruderferCell2018	S100A10	Transcriptome	BRAIN	SMR	PsychENCODE	SMR	-0.0440217	0.0387787	0.25629		30545856	10.1126/science.aat8127	Gandal et all science	BRAIN
S100A10	P60903	10487	TRANS	BIP_PGC3_noukb	DECODE_Specific	+,NA		0.00394255	0.00394255	DECODE	DECODE	0.20816	26.8527	SCZ	S100A10	Proteiome	BLOOD	SMR	eQTLGen	SMR	-0.00549969	0.0443461	0.901301		37415601	10.3389/fgene.2023.1191264	Gedik et all Front Genet	BLOOD
S100A10	P60903	10487	TRANS	BIP_PGC3_noukb	DECODE_Specific	+,NA		0.00394255	0.00394255	DECODE	DECODE	0.20816	26.8527	MDD	S100A10	Proteiome	BRAIN	SMR	BrainMeta	SMR	-0.00314134	0.0134254	0.814997		37415601	10.3389/fgene.2023.1191264	Gedik et all Front Genet	BRAIN
S100A10	P60903	10487	TRANS	BIP_PGC3_noukb	DECODE_Specific	+,NA		0.00394255	0.00394255	DECODE	DECODE	0.20816	26.8527	BIP	S100A10	Proteiome	BRAIN	SMR	BrainMeta	SMR	-0.0151471	0.0291645	0.603504		37415601	10.3389/fgene.2023.1191264	Gedik et all Front Genet	BRAIN
S100A10	P60903	10487	TRANS	BIP_PGC3_noukb	DECODE_Specific	+,NA		0.00394255	0.00394255	DECODE	DECODE	0.20816	26.8527	SCZ	S100A10	Proteiome	BRAIN	SMR	BrainMeta	SMR	-0.0266438	0.024122	0.269357		37415601	10.3389/fgene.2023.1191264	Gedik et all Front Genet	BRAIN
S100A10	P60903	10487	TRANS	BIP_PGC3_noukb	DECODE_Specific	+,NA		0.00394255	0.00394255	DECODE	DECODE	0.20816	26.8527	MDD	S100A10	Proteiome	BLOOD	SMR	eQTLGen	SMR	0.0160672	0.0244317	0.510772		37415601	10.3389/fgene.2023.1191264	Gedik et all Front Genet	BLOOD
S100A10	P60903	10487	TRANS	BIP_PGC3_noukb	DECODE_Specific	+,NA		0.00394255	0.00394255	DECODE	DECODE	0.20816	26.8527	BIP	S100A10	Proteiome	BLOOD	SMR	eQTLGen	SMR	0.0199257	0.0523859	0.703676		37415601	10.3389/fgene.2023.1191264	Gedik et all Front Genet	BLOOD
S100A10	P60903	10487	TRANS	BIP_PGC3_noukb	DECODE_Specific	+,NA		0.00394255	0.00394255	DECODE	DECODE	0.20816	26.8527	SCZ	S100A10	Transcriptome	BRAIN_DLPFC	TWAS	CMC	FUSION	-0.43278		0.665		31691811	10.1093/hmg/ddz253	Hall et al Hum Mol Genet	BRAIN
S100A10	P60903	10487	TRANS	BIP_PGC3_noukb	DECODE_Specific	+,NA		0.00394255	0.00394255	DECODE	DECODE	0.20816	26.8527	SCZ.Clozuk.2018	S100A10	Transcriptome	BRAIN	TWAS	PsychENCODE	FUSION	0.06961		0.945		30545856	10.1126/science.aat8127	Gandal et all science	BRAIN
S100A10	P60903	10487	TRANS	BIP_PGC3_noukb	DECODE_Specific	+,NA		0.00394255	0.00394255	DECODE	DECODE	0.20816	26.8527	BD.PGC.ruderferCell2018	S100A10	Transcriptome	BRAIN	TWAS	PsychENCODE	FUSION	-0.696842		0.486		30545856	10.1126/science.aat8127	Gandal et all science	BRAIN
S100A10	P60903	10487	TRANS	BIP_PGC3_noukb	DECODE_Specific	+,NA		0.00394255	0.00394255	DECODE	DECODE	0.20816	26.8527	Depression Howard et all	S100A10	Proteiome	BRAIN	PWAS	ROS/MAP	FUSION	0.8219		0.411		33846625	10.1038/s41593-021-00832-6	Wingo Nat Neurosci	BRAIN
S100A10	P60903	10487	TRANS	BIP_PGC3_noukb	DECODE_Specific	+,NA		0.00394255	0.00394255	DECODE	DECODE	0.20816	26.8527	SCZ	S100A10	Transcriptome	Brain_Frontal_Cortex_BA9	TWAS	GteX	FUSION			0.5171		34416157	10.1016/j.ajhg.2021.07.011	Ayg√ºn N et al	Brain
S100A10	P60903	10487	TRANS	Cognition_Meta	DECODE_Specific	+,NA		0.0659499	0.0659499	DECODE	DECODE	0.423759	449.185	SCZ_PGC3	S100A10	Transcriptome	DLPFC	MR	CMC+GTEX	MendelianRandomization			0.733942		35460606	10.1016/j.ajhg.2022.04.004	Jiang eet all Am J Hum Genet	BRAIN
S100A10	P60903	10487	TRANS	Cognition_Meta	DECODE_Specific	+,NA		0.0659499	0.0659499	DECODE	DECODE	0.423759	449.185	SCZ_PGC3	S100A10	Transcriptome	DLPFC	MR	CMC+GTEX	MendelianRandomization			0.717139		35460606	10.1016/j.ajhg.2022.04.004	Jiang eet all Am J Hum Genet	BRAIN
S100A10	P60903	10487	TRANS	Cognition_Meta	DECODE_Specific	+,NA		0.0659499	0.0659499	DECODE	DECODE	0.423759	449.185	SCZ_PGC3	S100A10	Transcriptome	DLPFC	MR	CMC+GTEX	MendelianRandomization			0.402416		35460606	10.1016/j.ajhg.2022.04.004	Jiang eet all Am J Hum Genet	BRAIN
S100A10	P60903	10487	TRANS	Cognition_Meta	DECODE_Specific	+,NA		0.0659499	0.0659499	DECODE	DECODE	0.423759	449.185	SCZ_PGC3	S100A10	Transcriptome	DLPFC	MR	CMC+GTEX	EMIC			0.499566		35460606	10.1016/j.ajhg.2022.04.004	Jiang eet all Am J Hum Genet	BRAIN
S100A10	P60903	10487	TRANS	Cognition_Meta	DECODE_Specific	+,NA		0.0659499	0.0659499	DECODE	DECODE	0.423759	449.185	BIP_2019_Stahl_etall	S100A10	Transcriptome	DLPFC	MR	CMC+GTEX	MendelianRandomization			0.42163		35460606	10.1016/j.ajhg.2022.04.004	Jiang eet all Am J Hum Genet	BRAIN
S100A10	P60903	10487	TRANS	Cognition_Meta	DECODE_Specific	+,NA		0.0659499	0.0659499	DECODE	DECODE	0.423759	449.185	BIP_2019_Stahl_etall	S100A10	Transcriptome	DLPFC	MR	CMC+GTEX	MendelianRandomization			0.407937		35460606	10.1016/j.ajhg.2022.04.004	Jiang eet all Am J Hum Genet	BRAIN
S100A10	P60903	10487	TRANS	Cognition_Meta	DECODE_Specific	+,NA		0.0659499	0.0659499	DECODE	DECODE	0.423759	449.185	BIP_2019_Stahl_etall	S100A10	Transcriptome	DLPFC	MR	CMC+GTEX	MendelianRandomization			0.571154		35460606	10.1016/j.ajhg.2022.04.004	Jiang eet all Am J Hum Genet	BRAIN
S100A10	P60903	10487	TRANS	Cognition_Meta	DECODE_Specific	+,NA		0.0659499	0.0659499	DECODE	DECODE	0.423759	449.185	BIP_2019_Stahl_etall	S100A10	Transcriptome	DLPFC	MR	CMC+GTEX	EMIC			0.550482		35460606	10.1016/j.ajhg.2022.04.004	Jiang eet all Am J Hum Genet	BRAIN
S100A10	P60903	10487	TRANS	Cognition_Meta	DECODE_Specific	+,NA		0.0659499	0.0659499	DECODE	DECODE	0.423759	449.185	Deepression_Wray_tall	S100A10	Transcriptome	BRAIN DLPFC	MR	PsychENCODE	TwoSampleMR	0	0.01	0.815		35296807	10.1038/s41380-022-01507-9	Deng et all Mol Psychiatry	BRAIN
S100A10	P60903	10487	TRANS	Cognition_Meta	DECODE_Specific	+,NA		0.0659499	0.0659499	DECODE	DECODE	0.423759	449.185	SCZ_PGC3	S100A10	Transcriptome	DLPFC	SMR	CMC+GTEX	SMR	0.00177087	0.0299236	0.952809		35460606	10.1016/j.ajhg.2022.04.004	Jiang eet all Am J Hum Genet	BRAIN
S100A10	P60903	10487	TRANS	Cognition_Meta	DECODE_Specific	+,NA		0.0659499	0.0659499	DECODE	DECODE	0.423759	449.185	SCZ_PGC3	S100A10	Transcriptome_Transcriptlvel	DLPFC	SMR	CMC+GTEX	SMR	-0.0123209	0.0339949	0.717029		35460606	10.1016/j.ajhg.2022.04.004	Jiang eet all Am J Hum Genet	BRAIN
S100A10	P60903	10487	TRANS	Cognition_Meta	DECODE_Specific	+,NA		0.0659499	0.0659499	DECODE	DECODE	0.423759	449.185	SCZ.Clozuk.2018	S100A10	Transcriptome	BRAIN	SMR	PsychENCODE	SMR	-0.00402281	0.024833	0.871		30545856	10.1126/science.aat8127	Gandal et all science	BRAIN
S100A10	P60903	10487	TRANS	Cognition_Meta	DECODE_Specific	+,NA		0.0659499	0.0659499	DECODE	DECODE	0.423759	449.185	BD.PGC.ruderferCell2018	S100A10	Transcriptome	BRAIN	SMR	PsychENCODE	SMR	-0.0440217	0.0387787	0.25629		30545856	10.1126/science.aat8127	Gandal et all science	BRAIN
S100A10	P60903	10487	TRANS	Cognition_Meta	DECODE_Specific	+,NA		0.0659499	0.0659499	DECODE	DECODE	0.423759	449.185	SCZ	S100A10	Proteiome	BLOOD	SMR	eQTLGen	SMR	-0.00549969	0.0443461	0.901301		37415601	10.3389/fgene.2023.1191264	Gedik et all Front Genet	BLOOD
S100A10	P60903	10487	TRANS	Cognition_Meta	DECODE_Specific	+,NA		0.0659499	0.0659499	DECODE	DECODE	0.423759	449.185	MDD	S100A10	Proteiome	BRAIN	SMR	BrainMeta	SMR	-0.00314134	0.0134254	0.814997		37415601	10.3389/fgene.2023.1191264	Gedik et all Front Genet	BRAIN
S100A10	P60903	10487	TRANS	Cognition_Meta	DECODE_Specific	+,NA		0.0659499	0.0659499	DECODE	DECODE	0.423759	449.185	BIP	S100A10	Proteiome	BRAIN	SMR	BrainMeta	SMR	-0.0151471	0.0291645	0.603504		37415601	10.3389/fgene.2023.1191264	Gedik et all Front Genet	BRAIN
S100A10	P60903	10487	TRANS	Cognition_Meta	DECODE_Specific	+,NA		0.0659499	0.0659499	DECODE	DECODE	0.423759	449.185	SCZ	S100A10	Proteiome	BRAIN	SMR	BrainMeta	SMR	-0.0266438	0.024122	0.269357		37415601	10.3389/fgene.2023.1191264	Gedik et all Front Genet	BRAIN
S100A10	P60903	10487	TRANS	Cognition_Meta	DECODE_Specific	+,NA		0.0659499	0.0659499	DECODE	DECODE	0.423759	449.185	MDD	S100A10	Proteiome	BLOOD	SMR	eQTLGen	SMR	0.0160672	0.0244317	0.510772		37415601	10.3389/fgene.2023.1191264	Gedik et all Front Genet	BLOOD
S100A10	P60903	10487	TRANS	Cognition_Meta	DECODE_Specific	+,NA		0.0659499	0.0659499	DECODE	DECODE	0.423759	449.185	BIP	S100A10	Proteiome	BLOOD	SMR	eQTLGen	SMR	0.0199257	0.0523859	0.703676		37415601	10.3389/fgene.2023.1191264	Gedik et all Front Genet	BLOOD
S100A10	P60903	10487	TRANS	Cognition_Meta	DECODE_Specific	+,NA		0.0659499	0.0659499	DECODE	DECODE	0.423759	449.185	SCZ	S100A10	Transcriptome	BRAIN_DLPFC	TWAS	CMC	FUSION	-0.43278		0.665		31691811	10.1093/hmg/ddz253	Hall et al Hum Mol Genet	BRAIN
S100A10	P60903	10487	TRANS	Cognition_Meta	DECODE_Specific	+,NA		0.0659499	0.0659499	DECODE	DECODE	0.423759	449.185	SCZ.Clozuk.2018	S100A10	Transcriptome	BRAIN	TWAS	PsychENCODE	FUSION	0.06961		0.945		30545856	10.1126/science.aat8127	Gandal et all science	BRAIN
S100A10	P60903	10487	TRANS	Cognition_Meta	DECODE_Specific	+,NA		0.0659499	0.0659499	DECODE	DECODE	0.423759	449.185	BD.PGC.ruderferCell2018	S100A10	Transcriptome	BRAIN	TWAS	PsychENCODE	FUSION	-0.696842		0.486		30545856	10.1126/science.aat8127	Gandal et all science	BRAIN
S100A10	P60903	10487	TRANS	Cognition_Meta	DECODE_Specific	+,NA		0.0659499	0.0659499	DECODE	DECODE	0.423759	449.185	Depression Howard et all	S100A10	Proteiome	BRAIN	PWAS	ROS/MAP	FUSION	0.8219		0.411		33846625	10.1038/s41593-021-00832-6	Wingo Nat Neurosci	BRAIN
S100A10	P60903	10487	TRANS	Cognition_Meta	DECODE_Specific	+,NA		0.0659499	0.0659499	DECODE	DECODE	0.423759	449.185	SCZ	S100A10	Transcriptome	Brain_Frontal_Cortex_BA9	TWAS	GteX	FUSION			0.5171		34416157	10.1016/j.ajhg.2021.07.011	Ayg√ºn N et al	Brain
S100A10	P60903	10487	TRANS	Depression_iPSYCH_2023	DECODE_Specific	-,NA		0.590073	0.590073	DECODE	DECODE	1.4277	4018.99	SCZ_PGC3	S100A10	Transcriptome	DLPFC	MR	CMC+GTEX	MendelianRandomization			0.733942		35460606	10.1016/j.ajhg.2022.04.004	Jiang eet all Am J Hum Genet	BRAIN
S100A10	P60903	10487	TRANS	Depression_iPSYCH_2023	DECODE_Specific	-,NA		0.590073	0.590073	DECODE	DECODE	1.4277	4018.99	SCZ_PGC3	S100A10	Transcriptome	DLPFC	MR	CMC+GTEX	MendelianRandomization			0.717139		35460606	10.1016/j.ajhg.2022.04.004	Jiang eet all Am J Hum Genet	BRAIN
S100A10	P60903	10487	TRANS	Depression_iPSYCH_2023	DECODE_Specific	-,NA		0.590073	0.590073	DECODE	DECODE	1.4277	4018.99	SCZ_PGC3	S100A10	Transcriptome	DLPFC	MR	CMC+GTEX	MendelianRandomization			0.402416		35460606	10.1016/j.ajhg.2022.04.004	Jiang eet all Am J Hum Genet	BRAIN
S100A10	P60903	10487	TRANS	Depression_iPSYCH_2023	DECODE_Specific	-,NA		0.590073	0.590073	DECODE	DECODE	1.4277	4018.99	SCZ_PGC3	S100A10	Transcriptome	DLPFC	MR	CMC+GTEX	EMIC			0.499566		35460606	10.1016/j.ajhg.2022.04.004	Jiang eet all Am J Hum Genet	BRAIN
S100A10	P60903	10487	TRANS	Depression_iPSYCH_2023	DECODE_Specific	-,NA		0.590073	0.590073	DECODE	DECODE	1.4277	4018.99	BIP_2019_Stahl_etall	S100A10	Transcriptome	DLPFC	MR	CMC+GTEX	MendelianRandomization			0.42163		35460606	10.1016/j.ajhg.2022.04.004	Jiang eet all Am J Hum Genet	BRAIN
S100A10	P60903	10487	TRANS	Depression_iPSYCH_2023	DECODE_Specific	-,NA		0.590073	0.590073	DECODE	DECODE	1.4277	4018.99	BIP_2019_Stahl_etall	S100A10	Transcriptome	DLPFC	MR	CMC+GTEX	MendelianRandomization			0.407937		35460606	10.1016/j.ajhg.2022.04.004	Jiang eet all Am J Hum Genet	BRAIN
S100A10	P60903	10487	TRANS	Depression_iPSYCH_2023	DECODE_Specific	-,NA		0.590073	0.590073	DECODE	DECODE	1.4277	4018.99	BIP_2019_Stahl_etall	S100A10	Transcriptome	DLPFC	MR	CMC+GTEX	MendelianRandomization			0.571154		35460606	10.1016/j.ajhg.2022.04.004	Jiang eet all Am J Hum Genet	BRAIN
S100A10	P60903	10487	TRANS	Depression_iPSYCH_2023	DECODE_Specific	-,NA		0.590073	0.590073	DECODE	DECODE	1.4277	4018.99	BIP_2019_Stahl_etall	S100A10	Transcriptome	DLPFC	MR	CMC+GTEX	EMIC			0.550482		35460606	10.1016/j.ajhg.2022.04.004	Jiang eet all Am J Hum Genet	BRAIN
S100A10	P60903	10487	TRANS	Depression_iPSYCH_2023	DECODE_Specific	-,NA		0.590073	0.590073	DECODE	DECODE	1.4277	4018.99	Deepression_Wray_tall	S100A10	Transcriptome	BRAIN DLPFC	MR	PsychENCODE	TwoSampleMR	0	0.01	0.815		35296807	10.1038/s41380-022-01507-9	Deng et all Mol Psychiatry	BRAIN
S100A10	P60903	10487	TRANS	Depression_iPSYCH_2023	DECODE_Specific	-,NA		0.590073	0.590073	DECODE	DECODE	1.4277	4018.99	SCZ_PGC3	S100A10	Transcriptome	DLPFC	SMR	CMC+GTEX	SMR	0.00177087	0.0299236	0.952809		35460606	10.1016/j.ajhg.2022.04.004	Jiang eet all Am J Hum Genet	BRAIN
S100A10	P60903	10487	TRANS	Depression_iPSYCH_2023	DECODE_Specific	-,NA		0.590073	0.590073	DECODE	DECODE	1.4277	4018.99	SCZ_PGC3	S100A10	Transcriptome_Transcriptlvel	DLPFC	SMR	CMC+GTEX	SMR	-0.0123209	0.0339949	0.717029		35460606	10.1016/j.ajhg.2022.04.004	Jiang eet all Am J Hum Genet	BRAIN
S100A10	P60903	10487	TRANS	Depression_iPSYCH_2023	DECODE_Specific	-,NA		0.590073	0.590073	DECODE	DECODE	1.4277	4018.99	SCZ.Clozuk.2018	S100A10	Transcriptome	BRAIN	SMR	PsychENCODE	SMR	-0.00402281	0.024833	0.871		30545856	10.1126/science.aat8127	Gandal et all science	BRAIN
S100A10	P60903	10487	TRANS	Depression_iPSYCH_2023	DECODE_Specific	-,NA		0.590073	0.590073	DECODE	DECODE	1.4277	4018.99	BD.PGC.ruderferCell2018	S100A10	Transcriptome	BRAIN	SMR	PsychENCODE	SMR	-0.0440217	0.0387787	0.25629		30545856	10.1126/science.aat8127	Gandal et all science	BRAIN
S100A10	P60903	10487	TRANS	Depression_iPSYCH_2023	DECODE_Specific	-,NA		0.590073	0.590073	DECODE	DECODE	1.4277	4018.99	SCZ	S100A10	Proteiome	BLOOD	SMR	eQTLGen	SMR	-0.00549969	0.0443461	0.901301		37415601	10.3389/fgene.2023.1191264	Gedik et all Front Genet	BLOOD
S100A10	P60903	10487	TRANS	Depression_iPSYCH_2023	DECODE_Specific	-,NA		0.590073	0.590073	DECODE	DECODE	1.4277	4018.99	MDD	S100A10	Proteiome	BRAIN	SMR	BrainMeta	SMR	-0.00314134	0.0134254	0.814997		37415601	10.3389/fgene.2023.1191264	Gedik et all Front Genet	BRAIN
S100A10	P60903	10487	TRANS	Depression_iPSYCH_2023	DECODE_Specific	-,NA		0.590073	0.590073	DECODE	DECODE	1.4277	4018.99	BIP	S100A10	Proteiome	BRAIN	SMR	BrainMeta	SMR	-0.0151471	0.0291645	0.603504		37415601	10.3389/fgene.2023.1191264	Gedik et all Front Genet	BRAIN
S100A10	P60903	10487	TRANS	Depression_iPSYCH_2023	DECODE_Specific	-,NA		0.590073	0.590073	DECODE	DECODE	1.4277	4018.99	SCZ	S100A10	Proteiome	BRAIN	SMR	BrainMeta	SMR	-0.0266438	0.024122	0.269357		37415601	10.3389/fgene.2023.1191264	Gedik et all Front Genet	BRAIN
S100A10	P60903	10487	TRANS	Depression_iPSYCH_2023	DECODE_Specific	-,NA		0.590073	0.590073	DECODE	DECODE	1.4277	4018.99	MDD	S100A10	Proteiome	BLOOD	SMR	eQTLGen	SMR	0.0160672	0.0244317	0.510772		37415601	10.3389/fgene.2023.1191264	Gedik et all Front Genet	BLOOD
S100A10	P60903	10487	TRANS	Depression_iPSYCH_2023	DECODE_Specific	-,NA		0.590073	0.590073	DECODE	DECODE	1.4277	4018.99	BIP	S100A10	Proteiome	BLOOD	SMR	eQTLGen	SMR	0.0199257	0.0523859	0.703676		37415601	10.3389/fgene.2023.1191264	Gedik et all Front Genet	BLOOD
S100A10	P60903	10487	TRANS	Depression_iPSYCH_2023	DECODE_Specific	-,NA		0.590073	0.590073	DECODE	DECODE	1.4277	4018.99	SCZ	S100A10	Transcriptome	BRAIN_DLPFC	TWAS	CMC	FUSION	-0.43278		0.665		31691811	10.1093/hmg/ddz253	Hall et al Hum Mol Genet	BRAIN
S100A10	P60903	10487	TRANS	Depression_iPSYCH_2023	DECODE_Specific	-,NA		0.590073	0.590073	DECODE	DECODE	1.4277	4018.99	SCZ.Clozuk.2018	S100A10	Transcriptome	BRAIN	TWAS	PsychENCODE	FUSION	0.06961		0.945		30545856	10.1126/science.aat8127	Gandal et all science	BRAIN
S100A10	P60903	10487	TRANS	Depression_iPSYCH_2023	DECODE_Specific	-,NA		0.590073	0.590073	DECODE	DECODE	1.4277	4018.99	BD.PGC.ruderferCell2018	S100A10	Transcriptome	BRAIN	TWAS	PsychENCODE	FUSION	-0.696842		0.486		30545856	10.1126/science.aat8127	Gandal et all science	BRAIN
S100A10	P60903	10487	TRANS	Depression_iPSYCH_2023	DECODE_Specific	-,NA		0.590073	0.590073	DECODE	DECODE	1.4277	4018.99	Depression Howard et all	S100A10	Proteiome	BRAIN	PWAS	ROS/MAP	FUSION	0.8219		0.411		33846625	10.1038/s41593-021-00832-6	Wingo Nat Neurosci	BRAIN
S100A10	P60903	10487	TRANS	Depression_iPSYCH_2023	DECODE_Specific	-,NA		0.590073	0.590073	DECODE	DECODE	1.4277	4018.99	SCZ	S100A10	Transcriptome	Brain_Frontal_Cortex_BA9	TWAS	GteX	FUSION			0.5171		34416157	10.1016/j.ajhg.2021.07.011	Ayg√ºn N et al	Brain
S100A10	P60903	10487	TRANS	PGC3_SCZ_NoUKB	DECODE_Specific	+,NA		0.04475	0.04475	DECODE	DECODE	0.285922	304.792	SCZ_PGC3	S100A10	Transcriptome	DLPFC	MR	CMC+GTEX	MendelianRandomization			0.733942		35460606	10.1016/j.ajhg.2022.04.004	Jiang eet all Am J Hum Genet	BRAIN
S100A10	P60903	10487	TRANS	PGC3_SCZ_NoUKB	DECODE_Specific	+,NA		0.04475	0.04475	DECODE	DECODE	0.285922	304.792	SCZ_PGC3	S100A10	Transcriptome	DLPFC	MR	CMC+GTEX	MendelianRandomization			0.717139		35460606	10.1016/j.ajhg.2022.04.004	Jiang eet all Am J Hum Genet	BRAIN
S100A10	P60903	10487	TRANS	PGC3_SCZ_NoUKB	DECODE_Specific	+,NA		0.04475	0.04475	DECODE	DECODE	0.285922	304.792	SCZ_PGC3	S100A10	Transcriptome	DLPFC	MR	CMC+GTEX	MendelianRandomization			0.402416		35460606	10.1016/j.ajhg.2022.04.004	Jiang eet all Am J Hum Genet	BRAIN
S100A10	P60903	10487	TRANS	PGC3_SCZ_NoUKB	DECODE_Specific	+,NA		0.04475	0.04475	DECODE	DECODE	0.285922	304.792	SCZ_PGC3	S100A10	Transcriptome	DLPFC	MR	CMC+GTEX	EMIC			0.499566		35460606	10.1016/j.ajhg.2022.04.004	Jiang eet all Am J Hum Genet	BRAIN
S100A10	P60903	10487	TRANS	PGC3_SCZ_NoUKB	DECODE_Specific	+,NA		0.04475	0.04475	DECODE	DECODE	0.285922	304.792	BIP_2019_Stahl_etall	S100A10	Transcriptome	DLPFC	MR	CMC+GTEX	MendelianRandomization			0.42163		35460606	10.1016/j.ajhg.2022.04.004	Jiang eet all Am J Hum Genet	BRAIN
S100A10	P60903	10487	TRANS	PGC3_SCZ_NoUKB	DECODE_Specific	+,NA		0.04475	0.04475	DECODE	DECODE	0.285922	304.792	BIP_2019_Stahl_etall	S100A10	Transcriptome	DLPFC	MR	CMC+GTEX	MendelianRandomization			0.407937		35460606	10.1016/j.ajhg.2022.04.004	Jiang eet all Am J Hum Genet	BRAIN
S100A10	P60903	10487	TRANS	PGC3_SCZ_NoUKB	DECODE_Specific	+,NA		0.04475	0.04475	DECODE	DECODE	0.285922	304.792	BIP_2019_Stahl_etall	S100A10	Transcriptome	DLPFC	MR	CMC+GTEX	MendelianRandomization			0.571154		35460606	10.1016/j.ajhg.2022.04.004	Jiang eet all Am J Hum Genet	BRAIN
S100A10	P60903	10487	TRANS	PGC3_SCZ_NoUKB	DECODE_Specific	+,NA		0.04475	0.04475	DECODE	DECODE	0.285922	304.792	BIP_2019_Stahl_etall	S100A10	Transcriptome	DLPFC	MR	CMC+GTEX	EMIC			0.550482		35460606	10.1016/j.ajhg.2022.04.004	Jiang eet all Am J Hum Genet	BRAIN
S100A10	P60903	10487	TRANS	PGC3_SCZ_NoUKB	DECODE_Specific	+,NA		0.04475	0.04475	DECODE	DECODE	0.285922	304.792	Deepression_Wray_tall	S100A10	Transcriptome	BRAIN DLPFC	MR	PsychENCODE	TwoSampleMR	0	0.01	0.815		35296807	10.1038/s41380-022-01507-9	Deng et all Mol Psychiatry	BRAIN
S100A10	P60903	10487	TRANS	PGC3_SCZ_NoUKB	DECODE_Specific	+,NA		0.04475	0.04475	DECODE	DECODE	0.285922	304.792	SCZ_PGC3	S100A10	Transcriptome	DLPFC	SMR	CMC+GTEX	SMR	0.00177087	0.0299236	0.952809		35460606	10.1016/j.ajhg.2022.04.004	Jiang eet all Am J Hum Genet	BRAIN
S100A10	P60903	10487	TRANS	PGC3_SCZ_NoUKB	DECODE_Specific	+,NA		0.04475	0.04475	DECODE	DECODE	0.285922	304.792	SCZ_PGC3	S100A10	Transcriptome_Transcriptlvel	DLPFC	SMR	CMC+GTEX	SMR	-0.0123209	0.0339949	0.717029		35460606	10.1016/j.ajhg.2022.04.004	Jiang eet all Am J Hum Genet	BRAIN
S100A10	P60903	10487	TRANS	PGC3_SCZ_NoUKB	DECODE_Specific	+,NA		0.04475	0.04475	DECODE	DECODE	0.285922	304.792	SCZ.Clozuk.2018	S100A10	Transcriptome	BRAIN	SMR	PsychENCODE	SMR	-0.00402281	0.024833	0.871		30545856	10.1126/science.aat8127	Gandal et all science	BRAIN
S100A10	P60903	10487	TRANS	PGC3_SCZ_NoUKB	DECODE_Specific	+,NA		0.04475	0.04475	DECODE	DECODE	0.285922	304.792	BD.PGC.ruderferCell2018	S100A10	Transcriptome	BRAIN	SMR	PsychENCODE	SMR	-0.0440217	0.0387787	0.25629		30545856	10.1126/science.aat8127	Gandal et all science	BRAIN
S100A10	P60903	10487	TRANS	PGC3_SCZ_NoUKB	DECODE_Specific	+,NA		0.04475	0.04475	DECODE	DECODE	0.285922	304.792	SCZ	S100A10	Proteiome	BLOOD	SMR	eQTLGen	SMR	-0.00549969	0.0443461	0.901301		37415601	10.3389/fgene.2023.1191264	Gedik et all Front Genet	BLOOD
S100A10	P60903	10487	TRANS	PGC3_SCZ_NoUKB	DECODE_Specific	+,NA		0.04475	0.04475	DECODE	DECODE	0.285922	304.792	MDD	S100A10	Proteiome	BRAIN	SMR	BrainMeta	SMR	-0.00314134	0.0134254	0.814997		37415601	10.3389/fgene.2023.1191264	Gedik et all Front Genet	BRAIN
S100A10	P60903	10487	TRANS	PGC3_SCZ_NoUKB	DECODE_Specific	+,NA		0.04475	0.04475	DECODE	DECODE	0.285922	304.792	BIP	S100A10	Proteiome	BRAIN	SMR	BrainMeta	SMR	-0.0151471	0.0291645	0.603504		37415601	10.3389/fgene.2023.1191264	Gedik et all Front Genet	BRAIN
S100A10	P60903	10487	TRANS	PGC3_SCZ_NoUKB	DECODE_Specific	+,NA		0.04475	0.04475	DECODE	DECODE	0.285922	304.792	SCZ	S100A10	Proteiome	BRAIN	SMR	BrainMeta	SMR	-0.0266438	0.024122	0.269357		37415601	10.3389/fgene.2023.1191264	Gedik et all Front Genet	BRAIN
S100A10	P60903	10487	TRANS	PGC3_SCZ_NoUKB	DECODE_Specific	+,NA		0.04475	0.04475	DECODE	DECODE	0.285922	304.792	MDD	S100A10	Proteiome	BLOOD	SMR	eQTLGen	SMR	0.0160672	0.0244317	0.510772		37415601	10.3389/fgene.2023.1191264	Gedik et all Front Genet	BLOOD
S100A10	P60903	10487	TRANS	PGC3_SCZ_NoUKB	DECODE_Specific	+,NA		0.04475	0.04475	DECODE	DECODE	0.285922	304.792	BIP	S100A10	Proteiome	BLOOD	SMR	eQTLGen	SMR	0.0199257	0.0523859	0.703676		37415601	10.3389/fgene.2023.1191264	Gedik et all Front Genet	BLOOD
S100A10	P60903	10487	TRANS	PGC3_SCZ_NoUKB	DECODE_Specific	+,NA		0.04475	0.04475	DECODE	DECODE	0.285922	304.792	SCZ	S100A10	Transcriptome	BRAIN_DLPFC	TWAS	CMC	FUSION	-0.43278		0.665		31691811	10.1093/hmg/ddz253	Hall et al Hum Mol Genet	BRAIN
S100A10	P60903	10487	TRANS	PGC3_SCZ_NoUKB	DECODE_Specific	+,NA		0.04475	0.04475	DECODE	DECODE	0.285922	304.792	SCZ.Clozuk.2018	S100A10	Transcriptome	BRAIN	TWAS	PsychENCODE	FUSION	0.06961		0.945		30545856	10.1126/science.aat8127	Gandal et all science	BRAIN
S100A10	P60903	10487	TRANS	PGC3_SCZ_NoUKB	DECODE_Specific	+,NA		0.04475	0.04475	DECODE	DECODE	0.285922	304.792	BD.PGC.ruderferCell2018	S100A10	Transcriptome	BRAIN	TWAS	PsychENCODE	FUSION	-0.696842		0.486		30545856	10.1126/science.aat8127	Gandal et all science	BRAIN
S100A10	P60903	10487	TRANS	PGC3_SCZ_NoUKB	DECODE_Specific	+,NA		0.04475	0.04475	DECODE	DECODE	0.285922	304.792	Depression Howard et all	S100A10	Proteiome	BRAIN	PWAS	ROS/MAP	FUSION	0.8219		0.411		33846625	10.1038/s41593-021-00832-6	Wingo Nat Neurosci	BRAIN
S100A10	P60903	10487	TRANS	PGC3_SCZ_NoUKB	DECODE_Specific	+,NA		0.04475	0.04475	DECODE	DECODE	0.285922	304.792	SCZ	S100A10	Transcriptome	Brain_Frontal_Cortex_BA9	TWAS	GteX	FUSION			0.5171		34416157	10.1016/j.ajhg.2021.07.011	Ayg√ºn N et al	Brain
S100A11	P31949	10488	CIS	BIP_PGC3_noukb	UKBB-PPP_Specific	NA,+		0.311896	0.311896	UKBB_PPP	UKBB_PPP	0.961144	1165.87	SCZ	S100A11	Proteiome	BLOOD	SMR	eQTLGen	SMR	0.0180696	0.0482881	0.708252		37415601	10.3389/fgene.2023.1191264	Gedik et all Front Genet	BLOOD
S100A11	P31949	10488	CIS	BIP_PGC3_noukb	UKBB-PPP_Specific	NA,+		0.311896	0.311896	UKBB_PPP	UKBB_PPP	0.961144	1165.87	MDD	S100A11	Proteiome	BLOOD	SMR	eQTLGen	SMR	0.016093	0.0287684	0.575889		37415601	10.3389/fgene.2023.1191264	Gedik et all Front Genet	BLOOD
S100A11	P31949	10488	CIS	BIP_PGC3_noukb	UKBB-PPP_Specific	NA,+		0.311896	0.311896	UKBB_PPP	UKBB_PPP	0.961144	1165.87	BIP	S100A11	Proteiome	BLOOD	SMR	eQTLGen	SMR	0.0561809	0.0615386	0.361276		37415601	10.3389/fgene.2023.1191264	Gedik et all Front Genet	BLOOD
S100A11	P31949	10488	CIS	Depression_iPSYCH_2023	UKBB-PPP_Specific	NA,+		0.777999	0.777999	UKBB_PPP	UKBB_PPP	1.35452	2908.16	SCZ	S100A11	Proteiome	BLOOD	SMR	eQTLGen	SMR	0.0180696	0.0482881	0.708252		37415601	10.3389/fgene.2023.1191264	Gedik et all Front Genet	BLOOD
S100A11	P31949	10488	CIS	Depression_iPSYCH_2023	UKBB-PPP_Specific	NA,+		0.777999	0.777999	UKBB_PPP	UKBB_PPP	1.35452	2908.16	MDD	S100A11	Proteiome	BLOOD	SMR	eQTLGen	SMR	0.016093	0.0287684	0.575889		37415601	10.3389/fgene.2023.1191264	Gedik et all Front Genet	BLOOD
S100A11	P31949	10488	CIS	Depression_iPSYCH_2023	UKBB-PPP_Specific	NA,+		0.777999	0.777999	UKBB_PPP	UKBB_PPP	1.35452	2908.16	BIP	S100A11	Proteiome	BLOOD	SMR	eQTLGen	SMR	0.0561809	0.0615386	0.361276		37415601	10.3389/fgene.2023.1191264	Gedik et all Front Genet	BLOOD
S100A11	P31949	10488	CIS	PGC3_SCZ_NoUKB	UKBB-PPP_Specific	NA,+		0.818419	0.818419	UKBB_PPP	UKBB_PPP	1.36635	3059.25	SCZ	S100A11	Proteiome	BLOOD	SMR	eQTLGen	SMR	0.0180696	0.0482881	0.708252		37415601	10.3389/fgene.2023.1191264	Gedik et all Front Genet	BLOOD
S100A11	P31949	10488	CIS	PGC3_SCZ_NoUKB	UKBB-PPP_Specific	NA,+		0.818419	0.818419	UKBB_PPP	UKBB_PPP	1.36635	3059.25	MDD	S100A11	Proteiome	BLOOD	SMR	eQTLGen	SMR	0.016093	0.0287684	0.575889		37415601	10.3389/fgene.2023.1191264	Gedik et all Front Genet	BLOOD
S100A11	P31949	10488	CIS	PGC3_SCZ_NoUKB	UKBB-PPP_Specific	NA,+		0.818419	0.818419	UKBB_PPP	UKBB_PPP	1.36635	3059.25	BIP	S100A11	Proteiome	BLOOD	SMR	eQTLGen	SMR	0.0561809	0.0615386	0.361276		37415601	10.3389/fgene.2023.1191264	Gedik et all Front Genet	BLOOD
S100A11	P31949	10488	CIS	Cognition_Meta	UKBB-PPP_Specific	NA,-		0.980055	0.980055	UKBB_PPP	UKBB_PPP	1.45202	3663.45	SCZ	S100A11	Proteiome	BLOOD	SMR	eQTLGen	SMR	0.0180696	0.0482881	0.708252		37415601	10.3389/fgene.2023.1191264	Gedik et all Front Genet	BLOOD
S100A11	P31949	10488	CIS	Cognition_Meta	UKBB-PPP_Specific	NA,-		0.980055	0.980055	UKBB_PPP	UKBB_PPP	1.45202	3663.45	MDD	S100A11	Proteiome	BLOOD	SMR	eQTLGen	SMR	0.016093	0.0287684	0.575889		37415601	10.3389/fgene.2023.1191264	Gedik et all Front Genet	BLOOD
S100A11	P31949	10488	CIS	Cognition_Meta	UKBB-PPP_Specific	NA,-		0.980055	0.980055	UKBB_PPP	UKBB_PPP	1.45202	3663.45	BIP	S100A11	Proteiome	BLOOD	SMR	eQTLGen	SMR	0.0561809	0.0615386	0.361276		37415601	10.3389/fgene.2023.1191264	Gedik et all Front Genet	BLOOD
S100A11	P31949	10488	TRANS	BIP_PGC3_noukb	UKBB-PPP_Specific	NA,+		0.720462	0.720462	UKBB_PPP	UKBB_PPP	1.20478	4907.07	SCZ	S100A11	Proteiome	BLOOD	SMR	eQTLGen	SMR	0.0180696	0.0482881	0.708252		37415601	10.3389/fgene.2023.1191264	Gedik et all Front Genet	BLOOD
S100A11	P31949	10488	TRANS	BIP_PGC3_noukb	UKBB-PPP_Specific	NA,+		0.720462	0.720462	UKBB_PPP	UKBB_PPP	1.20478	4907.07	MDD	S100A11	Proteiome	BLOOD	SMR	eQTLGen	SMR	0.016093	0.0287684	0.575889		37415601	10.3389/fgene.2023.1191264	Gedik et all Front Genet	BLOOD
S100A11	P31949	10488	TRANS	BIP_PGC3_noukb	UKBB-PPP_Specific	NA,+		0.720462	0.720462	UKBB_PPP	UKBB_PPP	1.20478	4907.07	BIP	S100A11	Proteiome	BLOOD	SMR	eQTLGen	SMR	0.0561809	0.0615386	0.361276		37415601	10.3389/fgene.2023.1191264	Gedik et all Front Genet	BLOOD
S100A11	P31949	10488	TRANS	Cognition_Meta	UKBB-PPP_Specific	NA,-		0.787169	0.787169	UKBB_PPP	UKBB_PPP	1.32873	5361.41	SCZ	S100A11	Proteiome	BLOOD	SMR	eQTLGen	SMR	0.0180696	0.0482881	0.708252		37415601	10.3389/fgene.2023.1191264	Gedik et all Front Genet	BLOOD
S100A11	P31949	10488	TRANS	Cognition_Meta	UKBB-PPP_Specific	NA,-		0.787169	0.787169	UKBB_PPP	UKBB_PPP	1.32873	5361.41	MDD	S100A11	Proteiome	BLOOD	SMR	eQTLGen	SMR	0.016093	0.0287684	0.575889		37415601	10.3389/fgene.2023.1191264	Gedik et all Front Genet	BLOOD
S100A11	P31949	10488	TRANS	Cognition_Meta	UKBB-PPP_Specific	NA,-		0.787169	0.787169	UKBB_PPP	UKBB_PPP	1.32873	5361.41	BIP	S100A11	Proteiome	BLOOD	SMR	eQTLGen	SMR	0.0561809	0.0615386	0.361276		37415601	10.3389/fgene.2023.1191264	Gedik et all Front Genet	BLOOD
S100A11	P31949	10488	TRANS	Depression_iPSYCH_2023	UKBB-PPP_Specific	NA,-		0.267914	0.267914	UKBB_PPP	UKBB_PPP	1.45631	1824.76	SCZ	S100A11	Proteiome	BLOOD	SMR	eQTLGen	SMR	0.0180696	0.0482881	0.708252		37415601	10.3389/fgene.2023.1191264	Gedik et all Front Genet	BLOOD
S100A11	P31949	10488	TRANS	Depression_iPSYCH_2023	UKBB-PPP_Specific	NA,-		0.267914	0.267914	UKBB_PPP	UKBB_PPP	1.45631	1824.76	MDD	S100A11	Proteiome	BLOOD	SMR	eQTLGen	SMR	0.016093	0.0287684	0.575889		37415601	10.3389/fgene.2023.1191264	Gedik et all Front Genet	BLOOD
S100A11	P31949	10488	TRANS	Depression_iPSYCH_2023	UKBB-PPP_Specific	NA,-		0.267914	0.267914	UKBB_PPP	UKBB_PPP	1.45631	1824.76	BIP	S100A11	Proteiome	BLOOD	SMR	eQTLGen	SMR	0.0561809	0.0615386	0.361276		37415601	10.3389/fgene.2023.1191264	Gedik et all Front Genet	BLOOD
S100A11	P31949	10488	TRANS	PGC3_SCZ_NoUKB	UKBB-PPP_Specific	NA,+		0.631902	0.631902	UKBB_PPP	UKBB_PPP	1.13082	4303.89	SCZ	S100A11	Proteiome	BLOOD	SMR	eQTLGen	SMR	0.0180696	0.0482881	0.708252		37415601	10.3389/fgene.2023.1191264	Gedik et all Front Genet	BLOOD
S100A11	P31949	10488	TRANS	PGC3_SCZ_NoUKB	UKBB-PPP_Specific	NA,+		0.631902	0.631902	UKBB_PPP	UKBB_PPP	1.13082	4303.89	MDD	S100A11	Proteiome	BLOOD	SMR	eQTLGen	SMR	0.016093	0.0287684	0.575889		37415601	10.3389/fgene.2023.1191264	Gedik et all Front Genet	BLOOD
S100A11	P31949	10488	TRANS	PGC3_SCZ_NoUKB	UKBB-PPP_Specific	NA,+		0.631902	0.631902	UKBB_PPP	UKBB_PPP	1.13082	4303.89	BIP	S100A11	Proteiome	BLOOD	SMR	eQTLGen	SMR	0.0561809	0.0615386	0.361276		37415601	10.3389/fgene.2023.1191264	Gedik et all Front Genet	BLOOD
S100A12	P80511	10489	CIS	Cognition_Meta	BOTH	-,-	0.283609	0.255906	0.315018	DECODE	UKBB_PPP	0.92067	956.576	Bipolar disorder	S100A12	Proteome	PLASMA	MR	AGES	TwoSampleMR	-0.00358888	0.0493273	0.942		36280454	https://doi.org/10.1016/j.biopsych.2022.08.015	Lu et al Biol Psychiatry	BLOOD
S100A12	P80511	10489	CIS	Cognition_Meta	BOTH	-,-	0.283609	0.255906	0.315018	DECODE	UKBB_PPP	0.92067	956.576	Bipolar disorder	S100A12	Proteome	PLASMA	MR	FENLAND	TwoSampleMR	-0.00737683	0.0367594	0.84095		36280454	https://doi.org/10.1016/j.biopsych.2022.08.015	Lu et al Biol Psychiatry	BLOOD
S100A12	P80511	10489	CIS	Cognition_Meta	BOTH	-,-	0.283609	0.255906	0.315018	DECODE	UKBB_PPP	0.92067	956.576	Major depressive disorder	S100A12	Proteome	PLASMA	MR	AGES	TwoSampleMR	0.0408072	0.0215247	0.0579821		36280454	https://doi.org/10.1016/j.biopsych.2022.08.015	Lu et al Biol Psychiatry	BLOOD
S100A12	P80511	10489	CIS	Cognition_Meta	BOTH	-,-	0.283609	0.255906	0.315018	DECODE	UKBB_PPP	0.92067	956.576	Major depressive disorder	S100A12	Proteome	PLASMA	MR	FENLAND	TwoSampleMR	0.0326596	0.0169784	0.0544048		36280454	https://doi.org/10.1016/j.biopsych.2022.08.015	Lu et al Biol Psychiatry	BLOOD
S100A12	P80511	10489	CIS	Cognition_Meta	BOTH	-,-	0.283609	0.255906	0.315018	DECODE	UKBB_PPP	0.92067	956.576	Schizophrenia	S100A12	Proteome	PLASMA	MR	AGES	TwoSampleMR	-0.0143278	0.0399103	0.719595		36280454	https://doi.org/10.1016/j.biopsych.2022.08.015	Lu et al Biol Psychiatry	BLOOD
S100A12	P80511	10489	CIS	Cognition_Meta	BOTH	-,-	0.283609	0.255906	0.315018	DECODE	UKBB_PPP	0.92067	956.576	Schizophrenia	S100A12	Proteome	PLASMA	MR	FENLAND	TwoSampleMR	0.0239474	0.0303009	0.429342		36280454	https://doi.org/10.1016/j.biopsych.2022.08.015	Lu et al Biol Psychiatry	BLOOD
S100A12	P80511	10489	CIS	Cognition_Meta	BOTH	-,-	0.283609	0.255906	0.315018	DECODE	UKBB_PPP	0.92067	956.576	Deepression_Wray_tall	S100A12	Transcriptome	BLOOD	MR	GTEx	TwoSampleMR	0.04	0.02	0.0584		35296807	10.1038/s41380-022-01507-9	Deng et all Mol Psychiatry	BLOOD
S100A12	P80511	10489	CIS	Cognition_Meta	BOTH	-,-	0.283609	0.255906	0.315018	DECODE	UKBB_PPP	0.92067	956.576	SCZ.Clozuk.2018	S100A12	Transcriptome	BRAIN	SMR	PsychENCODE	SMR	0.0189764	0.0494159	0.701		30545856	10.1126/science.aat8127	Gandal et all science	BRAIN
S100A12	P80511	10489	CIS	Cognition_Meta	BOTH	-,-	0.283609	0.255906	0.315018	DECODE	UKBB_PPP	0.92067	956.576	SCZ	S100A12	Proteiome	BLOOD	SMR	eQTLGen	SMR	0.0010591	0.0129862	0.935		37415601	10.3389/fgene.2023.1191264	Gedik et all Front Genet	BLOOD
S100A12	P80511	10489	CIS	Cognition_Meta	BOTH	-,-	0.283609	0.255906	0.315018	DECODE	UKBB_PPP	0.92067	956.576	MDD	S100A12	Proteiome	BRAIN	SMR	BrainMeta	SMR	0.0258267	0.0232441	0.266521		37415601	10.3389/fgene.2023.1191264	Gedik et all Front Genet	BRAIN
S100A12	P80511	10489	CIS	Cognition_Meta	BOTH	-,-	0.283609	0.255906	0.315018	DECODE	UKBB_PPP	0.92067	956.576	BIP	S100A12	Proteiome	BRAIN	SMR	BrainMeta	SMR	0.0107734	0.0507011	0.831726		37415601	10.3389/fgene.2023.1191264	Gedik et all Front Genet	BRAIN
S100A12	P80511	10489	CIS	Cognition_Meta	BOTH	-,-	0.283609	0.255906	0.315018	DECODE	UKBB_PPP	0.92067	956.576	SCZ	S100A12	Proteiome	BRAIN	SMR	BrainMeta	SMR	0.0090434	0.0418701	0.828998		37415601	10.3389/fgene.2023.1191264	Gedik et all Front Genet	BRAIN
S100A12	P80511	10489	CIS	Cognition_Meta	BOTH	-,-	0.283609	0.255906	0.315018	DECODE	UKBB_PPP	0.92067	956.576	MDD	S100A12	Proteiome	BLOOD	SMR	eQTLGen	SMR	0.00644032	0.00717982	0.369717		37415601	10.3389/fgene.2023.1191264	Gedik et all Front Genet	BLOOD
S100A12	P80511	10489	CIS	Cognition_Meta	BOTH	-,-	0.283609	0.255906	0.315018	DECODE	UKBB_PPP	0.92067	956.576	BIP	S100A12	Proteiome	BLOOD	SMR	eQTLGen	SMR	0.00137342	0.0157313	0.930429		37415601	10.3389/fgene.2023.1191264	Gedik et all Front Genet	BLOOD
S100A12	P80511	10489	CIS	Cognition_Meta	BOTH	-,-	0.283609	0.255906	0.315018	DECODE	UKBB_PPP	0.92067	956.576	SCZ	S100A12	Proteiome	BLOOD	SMR	deCODE	SMR	0.033385	0.0412296	0.418092		37415601	10.3389/fgene.2023.1191264	Gedik et all Front Genet	BLOOD
S100A12	P80511	10489	CIS	Cognition_Meta	BOTH	-,-	0.283609	0.255906	0.315018	DECODE	UKBB_PPP	0.92067	956.576	MDD	S100A12	Proteiome	BLOOD	SMR	deCODE	SMR	0.0388889	0.0232106	0.0938407		37415601	10.3389/fgene.2023.1191264	Gedik et all Front Genet	BLOOD
S100A12	P80511	10489	CIS	Cognition_Meta	BOTH	-,-	0.283609	0.255906	0.315018	DECODE	UKBB_PPP	0.92067	956.576	BIP	S100A12	Proteiome	BLOOD	SMR	deCODE	SMR	-0.0139098	0.0500037	0.780878		37415601	10.3389/fgene.2023.1191264	Gedik et all Front Genet	BLOOD
S100A12	P80511	10489	CIS	Cognition_Meta	BOTH	-,-	0.283609	0.255906	0.315018	DECODE	UKBB_PPP	0.92067	956.576	Schizophrenia	S100A12	Proteome	plasma	MR	Yang_et_al_(34239129)	TwoSampleMR	0.297389	0.146286	0.0420596		36482464	10.1186/s12916-022-02679-5	Gu X	Blood
S100A12	P80511	10489	CIS	PGC3_SCZ_NoUKB	BOTH	+,+	0.660352	0.54279	0.660352	DECODE	metap	1.1701	2028.95	Bipolar disorder	S100A12	Proteome	PLASMA	MR	AGES	TwoSampleMR	-0.00358888	0.0493273	0.942		36280454	https://doi.org/10.1016/j.biopsych.2022.08.015	Lu et al Biol Psychiatry	BLOOD
S100A12	P80511	10489	CIS	PGC3_SCZ_NoUKB	BOTH	+,+	0.660352	0.54279	0.660352	DECODE	metap	1.1701	2028.95	Bipolar disorder	S100A12	Proteome	PLASMA	MR	FENLAND	TwoSampleMR	-0.00737683	0.0367594	0.84095		36280454	https://doi.org/10.1016/j.biopsych.2022.08.015	Lu et al Biol Psychiatry	BLOOD
S100A12	P80511	10489	CIS	PGC3_SCZ_NoUKB	BOTH	+,+	0.660352	0.54279	0.660352	DECODE	metap	1.1701	2028.95	Major depressive disorder	S100A12	Proteome	PLASMA	MR	AGES	TwoSampleMR	0.0408072	0.0215247	0.0579821		36280454	https://doi.org/10.1016/j.biopsych.2022.08.015	Lu et al Biol Psychiatry	BLOOD
S100A12	P80511	10489	CIS	PGC3_SCZ_NoUKB	BOTH	+,+	0.660352	0.54279	0.660352	DECODE	metap	1.1701	2028.95	Major depressive disorder	S100A12	Proteome	PLASMA	MR	FENLAND	TwoSampleMR	0.0326596	0.0169784	0.0544048		36280454	https://doi.org/10.1016/j.biopsych.2022.08.015	Lu et al Biol Psychiatry	BLOOD
S100A12	P80511	10489	CIS	PGC3_SCZ_NoUKB	BOTH	+,+	0.660352	0.54279	0.660352	DECODE	metap	1.1701	2028.95	Schizophrenia	S100A12	Proteome	PLASMA	MR	AGES	TwoSampleMR	-0.0143278	0.0399103	0.719595		36280454	https://doi.org/10.1016/j.biopsych.2022.08.015	Lu et al Biol Psychiatry	BLOOD
S100A12	P80511	10489	CIS	PGC3_SCZ_NoUKB	BOTH	+,+	0.660352	0.54279	0.660352	DECODE	metap	1.1701	2028.95	Schizophrenia	S100A12	Proteome	PLASMA	MR	FENLAND	TwoSampleMR	0.0239474	0.0303009	0.429342		36280454	https://doi.org/10.1016/j.biopsych.2022.08.015	Lu et al Biol Psychiatry	BLOOD
S100A12	P80511	10489	CIS	PGC3_SCZ_NoUKB	BOTH	+,+	0.660352	0.54279	0.660352	DECODE	metap	1.1701	2028.95	Deepression_Wray_tall	S100A12	Transcriptome	BLOOD	MR	GTEx	TwoSampleMR	0.04	0.02	0.0584		35296807	10.1038/s41380-022-01507-9	Deng et all Mol Psychiatry	BLOOD
S100A12	P80511	10489	CIS	PGC3_SCZ_NoUKB	BOTH	+,+	0.660352	0.54279	0.660352	DECODE	metap	1.1701	2028.95	SCZ.Clozuk.2018	S100A12	Transcriptome	BRAIN	SMR	PsychENCODE	SMR	0.0189764	0.0494159	0.701		30545856	10.1126/science.aat8127	Gandal et all science	BRAIN
S100A12	P80511	10489	CIS	PGC3_SCZ_NoUKB	BOTH	+,+	0.660352	0.54279	0.660352	DECODE	metap	1.1701	2028.95	SCZ	S100A12	Proteiome	BLOOD	SMR	eQTLGen	SMR	0.0010591	0.0129862	0.935		37415601	10.3389/fgene.2023.1191264	Gedik et all Front Genet	BLOOD
S100A12	P80511	10489	CIS	PGC3_SCZ_NoUKB	BOTH	+,+	0.660352	0.54279	0.660352	DECODE	metap	1.1701	2028.95	MDD	S100A12	Proteiome	BRAIN	SMR	BrainMeta	SMR	0.0258267	0.0232441	0.266521		37415601	10.3389/fgene.2023.1191264	Gedik et all Front Genet	BRAIN
S100A12	P80511	10489	CIS	PGC3_SCZ_NoUKB	BOTH	+,+	0.660352	0.54279	0.660352	DECODE	metap	1.1701	2028.95	BIP	S100A12	Proteiome	BRAIN	SMR	BrainMeta	SMR	0.0107734	0.0507011	0.831726		37415601	10.3389/fgene.2023.1191264	Gedik et all Front Genet	BRAIN
S100A12	P80511	10489	CIS	PGC3_SCZ_NoUKB	BOTH	+,+	0.660352	0.54279	0.660352	DECODE	metap	1.1701	2028.95	SCZ	S100A12	Proteiome	BRAIN	SMR	BrainMeta	SMR	0.0090434	0.0418701	0.828998		37415601	10.3389/fgene.2023.1191264	Gedik et all Front Genet	BRAIN
S100A12	P80511	10489	CIS	PGC3_SCZ_NoUKB	BOTH	+,+	0.660352	0.54279	0.660352	DECODE	metap	1.1701	2028.95	MDD	S100A12	Proteiome	BLOOD	SMR	eQTLGen	SMR	0.00644032	0.00717982	0.369717		37415601	10.3389/fgene.2023.1191264	Gedik et all Front Genet	BLOOD
S100A12	P80511	10489	CIS	PGC3_SCZ_NoUKB	BOTH	+,+	0.660352	0.54279	0.660352	DECODE	metap	1.1701	2028.95	BIP	S100A12	Proteiome	BLOOD	SMR	eQTLGen	SMR	0.00137342	0.0157313	0.930429		37415601	10.3389/fgene.2023.1191264	Gedik et all Front Genet	BLOOD
S100A12	P80511	10489	CIS	PGC3_SCZ_NoUKB	BOTH	+,+	0.660352	0.54279	0.660352	DECODE	metap	1.1701	2028.95	SCZ	S100A12	Proteiome	BLOOD	SMR	deCODE	SMR	0.033385	0.0412296	0.418092		37415601	10.3389/fgene.2023.1191264	Gedik et all Front Genet	BLOOD
S100A12	P80511	10489	CIS	PGC3_SCZ_NoUKB	BOTH	+,+	0.660352	0.54279	0.660352	DECODE	metap	1.1701	2028.95	MDD	S100A12	Proteiome	BLOOD	SMR	deCODE	SMR	0.0388889	0.0232106	0.0938407		37415601	10.3389/fgene.2023.1191264	Gedik et all Front Genet	BLOOD
S100A12	P80511	10489	CIS	PGC3_SCZ_NoUKB	BOTH	+,+	0.660352	0.54279	0.660352	DECODE	metap	1.1701	2028.95	BIP	S100A12	Proteiome	BLOOD	SMR	deCODE	SMR	-0.0139098	0.0500037	0.780878		37415601	10.3389/fgene.2023.1191264	Gedik et all Front Genet	BLOOD
S100A12	P80511	10489	CIS	PGC3_SCZ_NoUKB	BOTH	+,+	0.660352	0.54279	0.660352	DECODE	metap	1.1701	2028.95	Schizophrenia	S100A12	Proteome	plasma	MR	Yang_et_al_(34239129)	TwoSampleMR	0.297389	0.146286	0.0420596		36482464	10.1186/s12916-022-02679-5	Gu X	Blood
S100A12	P80511	10489	CIS	Depression_iPSYCH_2023	BOTH	-,-	0.826007	0.685894	0.826007	DECODE	metap	1.28903	2563.87	Bipolar disorder	S100A12	Proteome	PLASMA	MR	AGES	TwoSampleMR	-0.00358888	0.0493273	0.942		36280454	https://doi.org/10.1016/j.biopsych.2022.08.015	Lu et al Biol Psychiatry	BLOOD
S100A12	P80511	10489	CIS	Depression_iPSYCH_2023	BOTH	-,-	0.826007	0.685894	0.826007	DECODE	metap	1.28903	2563.87	Bipolar disorder	S100A12	Proteome	PLASMA	MR	FENLAND	TwoSampleMR	-0.00737683	0.0367594	0.84095		36280454	https://doi.org/10.1016/j.biopsych.2022.08.015	Lu et al Biol Psychiatry	BLOOD
S100A12	P80511	10489	CIS	Depression_iPSYCH_2023	BOTH	-,-	0.826007	0.685894	0.826007	DECODE	metap	1.28903	2563.87	Major depressive disorder	S100A12	Proteome	PLASMA	MR	AGES	TwoSampleMR	0.0408072	0.0215247	0.0579821		36280454	https://doi.org/10.1016/j.biopsych.2022.08.015	Lu et al Biol Psychiatry	BLOOD
S100A12	P80511	10489	CIS	Depression_iPSYCH_2023	BOTH	-,-	0.826007	0.685894	0.826007	DECODE	metap	1.28903	2563.87	Major depressive disorder	S100A12	Proteome	PLASMA	MR	FENLAND	TwoSampleMR	0.0326596	0.0169784	0.0544048		36280454	https://doi.org/10.1016/j.biopsych.2022.08.015	Lu et al Biol Psychiatry	BLOOD
S100A12	P80511	10489	CIS	Depression_iPSYCH_2023	BOTH	-,-	0.826007	0.685894	0.826007	DECODE	metap	1.28903	2563.87	Schizophrenia	S100A12	Proteome	PLASMA	MR	AGES	TwoSampleMR	-0.0143278	0.0399103	0.719595		36280454	https://doi.org/10.1016/j.biopsych.2022.08.015	Lu et al Biol Psychiatry	BLOOD
S100A12	P80511	10489	CIS	Depression_iPSYCH_2023	BOTH	-,-	0.826007	0.685894	0.826007	DECODE	metap	1.28903	2563.87	Schizophrenia	S100A12	Proteome	PLASMA	MR	FENLAND	TwoSampleMR	0.0239474	0.0303009	0.429342		36280454	https://doi.org/10.1016/j.biopsych.2022.08.015	Lu et al Biol Psychiatry	BLOOD
S100A12	P80511	10489	CIS	Depression_iPSYCH_2023	BOTH	-,-	0.826007	0.685894	0.826007	DECODE	metap	1.28903	2563.87	Deepression_Wray_tall	S100A12	Transcriptome	BLOOD	MR	GTEx	TwoSampleMR	0.04	0.02	0.0584		35296807	10.1038/s41380-022-01507-9	Deng et all Mol Psychiatry	BLOOD
S100A12	P80511	10489	CIS	Depression_iPSYCH_2023	BOTH	-,-	0.826007	0.685894	0.826007	DECODE	metap	1.28903	2563.87	SCZ.Clozuk.2018	S100A12	Transcriptome	BRAIN	SMR	PsychENCODE	SMR	0.0189764	0.0494159	0.701		30545856	10.1126/science.aat8127	Gandal et all science	BRAIN
S100A12	P80511	10489	CIS	Depression_iPSYCH_2023	BOTH	-,-	0.826007	0.685894	0.826007	DECODE	metap	1.28903	2563.87	SCZ	S100A12	Proteiome	BLOOD	SMR	eQTLGen	SMR	0.0010591	0.0129862	0.935		37415601	10.3389/fgene.2023.1191264	Gedik et all Front Genet	BLOOD
S100A12	P80511	10489	CIS	Depression_iPSYCH_2023	BOTH	-,-	0.826007	0.685894	0.826007	DECODE	metap	1.28903	2563.87	MDD	S100A12	Proteiome	BRAIN	SMR	BrainMeta	SMR	0.0258267	0.0232441	0.266521		37415601	10.3389/fgene.2023.1191264	Gedik et all Front Genet	BRAIN
S100A12	P80511	10489	CIS	Depression_iPSYCH_2023	BOTH	-,-	0.826007	0.685894	0.826007	DECODE	metap	1.28903	2563.87	BIP	S100A12	Proteiome	BRAIN	SMR	BrainMeta	SMR	0.0107734	0.0507011	0.831726		37415601	10.3389/fgene.2023.1191264	Gedik et all Front Genet	BRAIN
S100A12	P80511	10489	CIS	Depression_iPSYCH_2023	BOTH	-,-	0.826007	0.685894	0.826007	DECODE	metap	1.28903	2563.87	SCZ	S100A12	Proteiome	BRAIN	SMR	BrainMeta	SMR	0.0090434	0.0418701	0.828998		37415601	10.3389/fgene.2023.1191264	Gedik et all Front Genet	BRAIN
S100A12	P80511	10489	CIS	Depression_iPSYCH_2023	BOTH	-,-	0.826007	0.685894	0.826007	DECODE	metap	1.28903	2563.87	MDD	S100A12	Proteiome	BLOOD	SMR	eQTLGen	SMR	0.00644032	0.00717982	0.369717		37415601	10.3389/fgene.2023.1191264	Gedik et all Front Genet	BLOOD
S100A12	P80511	10489	CIS	Depression_iPSYCH_2023	BOTH	-,-	0.826007	0.685894	0.826007	DECODE	metap	1.28903	2563.87	BIP	S100A12	Proteiome	BLOOD	SMR	eQTLGen	SMR	0.00137342	0.0157313	0.930429		37415601	10.3389/fgene.2023.1191264	Gedik et all Front Genet	BLOOD
S100A12	P80511	10489	CIS	Depression_iPSYCH_2023	BOTH	-,-	0.826007	0.685894	0.826007	DECODE	metap	1.28903	2563.87	SCZ	S100A12	Proteiome	BLOOD	SMR	deCODE	SMR	0.033385	0.0412296	0.418092		37415601	10.3389/fgene.2023.1191264	Gedik et all Front Genet	BLOOD
S100A12	P80511	10489	CIS	Depression_iPSYCH_2023	BOTH	-,-	0.826007	0.685894	0.826007	DECODE	metap	1.28903	2563.87	MDD	S100A12	Proteiome	BLOOD	SMR	deCODE	SMR	0.0388889	0.0232106	0.0938407		37415601	10.3389/fgene.2023.1191264	Gedik et all Front Genet	BLOOD
S100A12	P80511	10489	CIS	Depression_iPSYCH_2023	BOTH	-,-	0.826007	0.685894	0.826007	DECODE	metap	1.28903	2563.87	BIP	S100A12	Proteiome	BLOOD	SMR	deCODE	SMR	-0.0139098	0.0500037	0.780878		37415601	10.3389/fgene.2023.1191264	Gedik et all Front Genet	BLOOD
S100A12	P80511	10489	CIS	Depression_iPSYCH_2023	BOTH	-,-	0.826007	0.685894	0.826007	DECODE	metap	1.28903	2563.87	Schizophrenia	S100A12	Proteome	plasma	MR	Yang_et_al_(34239129)	TwoSampleMR	0.297389	0.146286	0.0420596		36482464	10.1186/s12916-022-02679-5	Gu X	Blood
S100A12	P80511	10489	CIS	BIP_PGC3_noukb	BOTH	+,+	0.982309	0.896381	0.982309	UKBB_PPP	metap	1.39205	3350.67	Bipolar disorder	S100A12	Proteome	PLASMA	MR	AGES	TwoSampleMR	-0.00358888	0.0493273	0.942		36280454	https://doi.org/10.1016/j.biopsych.2022.08.015	Lu et al Biol Psychiatry	BLOOD
S100A12	P80511	10489	CIS	BIP_PGC3_noukb	BOTH	+,+	0.982309	0.896381	0.982309	UKBB_PPP	metap	1.39205	3350.67	Bipolar disorder	S100A12	Proteome	PLASMA	MR	FENLAND	TwoSampleMR	-0.00737683	0.0367594	0.84095		36280454	https://doi.org/10.1016/j.biopsych.2022.08.015	Lu et al Biol Psychiatry	BLOOD
S100A12	P80511	10489	CIS	BIP_PGC3_noukb	BOTH	+,+	0.982309	0.896381	0.982309	UKBB_PPP	metap	1.39205	3350.67	Major depressive disorder	S100A12	Proteome	PLASMA	MR	AGES	TwoSampleMR	0.0408072	0.0215247	0.0579821		36280454	https://doi.org/10.1016/j.biopsych.2022.08.015	Lu et al Biol Psychiatry	BLOOD
S100A12	P80511	10489	CIS	BIP_PGC3_noukb	BOTH	+,+	0.982309	0.896381	0.982309	UKBB_PPP	metap	1.39205	3350.67	Major depressive disorder	S100A12	Proteome	PLASMA	MR	FENLAND	TwoSampleMR	0.0326596	0.0169784	0.0544048		36280454	https://doi.org/10.1016/j.biopsych.2022.08.015	Lu et al Biol Psychiatry	BLOOD
S100A12	P80511	10489	CIS	BIP_PGC3_noukb	BOTH	+,+	0.982309	0.896381	0.982309	UKBB_PPP	metap	1.39205	3350.67	Schizophrenia	S100A12	Proteome	PLASMA	MR	AGES	TwoSampleMR	-0.0143278	0.0399103	0.719595		36280454	https://doi.org/10.1016/j.biopsych.2022.08.015	Lu et al Biol Psychiatry	BLOOD
S100A12	P80511	10489	CIS	BIP_PGC3_noukb	BOTH	+,+	0.982309	0.896381	0.982309	UKBB_PPP	metap	1.39205	3350.67	Schizophrenia	S100A12	Proteome	PLASMA	MR	FENLAND	TwoSampleMR	0.0239474	0.0303009	0.429342		36280454	https://doi.org/10.1016/j.biopsych.2022.08.015	Lu et al Biol Psychiatry	BLOOD
S100A12	P80511	10489	CIS	BIP_PGC3_noukb	BOTH	+,+	0.982309	0.896381	0.982309	UKBB_PPP	metap	1.39205	3350.67	Deepression_Wray_tall	S100A12	Transcriptome	BLOOD	MR	GTEx	TwoSampleMR	0.04	0.02	0.0584		35296807	10.1038/s41380-022-01507-9	Deng et all Mol Psychiatry	BLOOD
S100A12	P80511	10489	CIS	BIP_PGC3_noukb	BOTH	+,+	0.982309	0.896381	0.982309	UKBB_PPP	metap	1.39205	3350.67	SCZ.Clozuk.2018	S100A12	Transcriptome	BRAIN	SMR	PsychENCODE	SMR	0.0189764	0.0494159	0.701		30545856	10.1126/science.aat8127	Gandal et all science	BRAIN
S100A12	P80511	10489	CIS	BIP_PGC3_noukb	BOTH	+,+	0.982309	0.896381	0.982309	UKBB_PPP	metap	1.39205	3350.67	SCZ	S100A12	Proteiome	BLOOD	SMR	eQTLGen	SMR	0.0010591	0.0129862	0.935		37415601	10.3389/fgene.2023.1191264	Gedik et all Front Genet	BLOOD
S100A12	P80511	10489	CIS	BIP_PGC3_noukb	BOTH	+,+	0.982309	0.896381	0.982309	UKBB_PPP	metap	1.39205	3350.67	MDD	S100A12	Proteiome	BRAIN	SMR	BrainMeta	SMR	0.0258267	0.0232441	0.266521		37415601	10.3389/fgene.2023.1191264	Gedik et all Front Genet	BRAIN
S100A12	P80511	10489	CIS	BIP_PGC3_noukb	BOTH	+,+	0.982309	0.896381	0.982309	UKBB_PPP	metap	1.39205	3350.67	BIP	S100A12	Proteiome	BRAIN	SMR	BrainMeta	SMR	0.0107734	0.0507011	0.831726		37415601	10.3389/fgene.2023.1191264	Gedik et all Front Genet	BRAIN
S100A12	P80511	10489	CIS	BIP_PGC3_noukb	BOTH	+,+	0.982309	0.896381	0.982309	UKBB_PPP	metap	1.39205	3350.67	SCZ	S100A12	Proteiome	BRAIN	SMR	BrainMeta	SMR	0.0090434	0.0418701	0.828998		37415601	10.3389/fgene.2023.1191264	Gedik et all Front Genet	BRAIN
S100A12	P80511	10489	CIS	BIP_PGC3_noukb	BOTH	+,+	0.982309	0.896381	0.982309	UKBB_PPP	metap	1.39205	3350.67	MDD	S100A12	Proteiome	BLOOD	SMR	eQTLGen	SMR	0.00644032	0.00717982	0.369717		37415601	10.3389/fgene.2023.1191264	Gedik et all Front Genet	BLOOD
S100A12	P80511	10489	CIS	BIP_PGC3_noukb	BOTH	+,+	0.982309	0.896381	0.982309	UKBB_PPP	metap	1.39205	3350.67	BIP	S100A12	Proteiome	BLOOD	SMR	eQTLGen	SMR	0.00137342	0.0157313	0.930429		37415601	10.3389/fgene.2023.1191264	Gedik et all Front Genet	BLOOD
S100A12	P80511	10489	CIS	BIP_PGC3_noukb	BOTH	+,+	0.982309	0.896381	0.982309	UKBB_PPP	metap	1.39205	3350.67	SCZ	S100A12	Proteiome	BLOOD	SMR	deCODE	SMR	0.033385	0.0412296	0.418092		37415601	10.3389/fgene.2023.1191264	Gedik et all Front Genet	BLOOD
S100A12	P80511	10489	CIS	BIP_PGC3_noukb	BOTH	+,+	0.982309	0.896381	0.982309	UKBB_PPP	metap	1.39205	3350.67	MDD	S100A12	Proteiome	BLOOD	SMR	deCODE	SMR	0.0388889	0.0232106	0.0938407		37415601	10.3389/fgene.2023.1191264	Gedik et all Front Genet	BLOOD
S100A12	P80511	10489	CIS	BIP_PGC3_noukb	BOTH	+,+	0.982309	0.896381	0.982309	UKBB_PPP	metap	1.39205	3350.67	BIP	S100A12	Proteiome	BLOOD	SMR	deCODE	SMR	-0.0139098	0.0500037	0.780878		37415601	10.3389/fgene.2023.1191264	Gedik et all Front Genet	BLOOD
S100A12	P80511	10489	CIS	BIP_PGC3_noukb	BOTH	+,+	0.982309	0.896381	0.982309	UKBB_PPP	metap	1.39205	3350.67	Schizophrenia	S100A12	Proteome	plasma	MR	Yang_et_al_(34239129)	TwoSampleMR	0.297389	0.146286	0.0420596		36482464	10.1186/s12916-022-02679-5	Gu X	Blood
S100A12	P80511	10489	TRANS	BIP_PGC3_noukb	BOTH	+,+	0.123905	0.0664724	0.403616	DECODE	UKBB_PPP	0.286184	452.744	Bipolar disorder	S100A12	Proteome	PLASMA	MR	AGES	TwoSampleMR	-0.00358888	0.0493273	0.942		36280454	https://doi.org/10.1016/j.biopsych.2022.08.015	Lu et al Biol Psychiatry	BLOOD
S100A12	P80511	10489	TRANS	BIP_PGC3_noukb	BOTH	+,+	0.123905	0.0664724	0.403616	DECODE	UKBB_PPP	0.286184	452.744	Bipolar disorder	S100A12	Proteome	PLASMA	MR	FENLAND	TwoSampleMR	-0.00737683	0.0367594	0.84095		36280454	https://doi.org/10.1016/j.biopsych.2022.08.015	Lu et al Biol Psychiatry	BLOOD
S100A12	P80511	10489	TRANS	BIP_PGC3_noukb	BOTH	+,+	0.123905	0.0664724	0.403616	DECODE	UKBB_PPP	0.286184	452.744	Major depressive disorder	S100A12	Proteome	PLASMA	MR	AGES	TwoSampleMR	0.0408072	0.0215247	0.0579821		36280454	https://doi.org/10.1016/j.biopsych.2022.08.015	Lu et al Biol Psychiatry	BLOOD
S100A12	P80511	10489	TRANS	BIP_PGC3_noukb	BOTH	+,+	0.123905	0.0664724	0.403616	DECODE	UKBB_PPP	0.286184	452.744	Major depressive disorder	S100A12	Proteome	PLASMA	MR	FENLAND	TwoSampleMR	0.0326596	0.0169784	0.0544048		36280454	https://doi.org/10.1016/j.biopsych.2022.08.015	Lu et al Biol Psychiatry	BLOOD
S100A12	P80511	10489	TRANS	BIP_PGC3_noukb	BOTH	+,+	0.123905	0.0664724	0.403616	DECODE	UKBB_PPP	0.286184	452.744	Schizophrenia	S100A12	Proteome	PLASMA	MR	AGES	TwoSampleMR	-0.0143278	0.0399103	0.719595		36280454	https://doi.org/10.1016/j.biopsych.2022.08.015	Lu et al Biol Psychiatry	BLOOD
S100A12	P80511	10489	TRANS	BIP_PGC3_noukb	BOTH	+,+	0.123905	0.0664724	0.403616	DECODE	UKBB_PPP	0.286184	452.744	Schizophrenia	S100A12	Proteome	PLASMA	MR	FENLAND	TwoSampleMR	0.0239474	0.0303009	0.429342		36280454	https://doi.org/10.1016/j.biopsych.2022.08.015	Lu et al Biol Psychiatry	BLOOD
S100A12	P80511	10489	TRANS	BIP_PGC3_noukb	BOTH	+,+	0.123905	0.0664724	0.403616	DECODE	UKBB_PPP	0.286184	452.744	Deepression_Wray_tall	S100A12	Transcriptome	BLOOD	MR	GTEx	TwoSampleMR	0.04	0.02	0.0584		35296807	10.1038/s41380-022-01507-9	Deng et all Mol Psychiatry	BLOOD
S100A12	P80511	10489	TRANS	BIP_PGC3_noukb	BOTH	+,+	0.123905	0.0664724	0.403616	DECODE	UKBB_PPP	0.286184	452.744	SCZ.Clozuk.2018	S100A12	Transcriptome	BRAIN	SMR	PsychENCODE	SMR	0.0189764	0.0494159	0.701		30545856	10.1126/science.aat8127	Gandal et all science	BRAIN
S100A12	P80511	10489	TRANS	BIP_PGC3_noukb	BOTH	+,+	0.123905	0.0664724	0.403616	DECODE	UKBB_PPP	0.286184	452.744	SCZ	S100A12	Proteiome	BLOOD	SMR	eQTLGen	SMR	0.0010591	0.0129862	0.935		37415601	10.3389/fgene.2023.1191264	Gedik et all Front Genet	BLOOD
S100A12	P80511	10489	TRANS	BIP_PGC3_noukb	BOTH	+,+	0.123905	0.0664724	0.403616	DECODE	UKBB_PPP	0.286184	452.744	MDD	S100A12	Proteiome	BRAIN	SMR	BrainMeta	SMR	0.0258267	0.0232441	0.266521		37415601	10.3389/fgene.2023.1191264	Gedik et all Front Genet	BRAIN
S100A12	P80511	10489	TRANS	BIP_PGC3_noukb	BOTH	+,+	0.123905	0.0664724	0.403616	DECODE	UKBB_PPP	0.286184	452.744	BIP	S100A12	Proteiome	BRAIN	SMR	BrainMeta	SMR	0.0107734	0.0507011	0.831726		37415601	10.3389/fgene.2023.1191264	Gedik et all Front Genet	BRAIN
S100A12	P80511	10489	TRANS	BIP_PGC3_noukb	BOTH	+,+	0.123905	0.0664724	0.403616	DECODE	UKBB_PPP	0.286184	452.744	SCZ	S100A12	Proteiome	BRAIN	SMR	BrainMeta	SMR	0.0090434	0.0418701	0.828998		37415601	10.3389/fgene.2023.1191264	Gedik et all Front Genet	BRAIN
S100A12	P80511	10489	TRANS	BIP_PGC3_noukb	BOTH	+,+	0.123905	0.0664724	0.403616	DECODE	UKBB_PPP	0.286184	452.744	MDD	S100A12	Proteiome	BLOOD	SMR	eQTLGen	SMR	0.00644032	0.00717982	0.369717		37415601	10.3389/fgene.2023.1191264	Gedik et all Front Genet	BLOOD
S100A12	P80511	10489	TRANS	BIP_PGC3_noukb	BOTH	+,+	0.123905	0.0664724	0.403616	DECODE	UKBB_PPP	0.286184	452.744	BIP	S100A12	Proteiome	BLOOD	SMR	eQTLGen	SMR	0.00137342	0.0157313	0.930429		37415601	10.3389/fgene.2023.1191264	Gedik et all Front Genet	BLOOD
S100A12	P80511	10489	TRANS	BIP_PGC3_noukb	BOTH	+,+	0.123905	0.0664724	0.403616	DECODE	UKBB_PPP	0.286184	452.744	SCZ	S100A12	Proteiome	BLOOD	SMR	deCODE	SMR	0.033385	0.0412296	0.418092		37415601	10.3389/fgene.2023.1191264	Gedik et all Front Genet	BLOOD
S100A12	P80511	10489	TRANS	BIP_PGC3_noukb	BOTH	+,+	0.123905	0.0664724	0.403616	DECODE	UKBB_PPP	0.286184	452.744	MDD	S100A12	Proteiome	BLOOD	SMR	deCODE	SMR	0.0388889	0.0232106	0.0938407		37415601	10.3389/fgene.2023.1191264	Gedik et all Front Genet	BLOOD
S100A12	P80511	10489	TRANS	BIP_PGC3_noukb	BOTH	+,+	0.123905	0.0664724	0.403616	DECODE	UKBB_PPP	0.286184	452.744	BIP	S100A12	Proteiome	BLOOD	SMR	deCODE	SMR	-0.0139098	0.0500037	0.780878		37415601	10.3389/fgene.2023.1191264	Gedik et all Front Genet	BLOOD
S100A12	P80511	10489	TRANS	BIP_PGC3_noukb	BOTH	+,+	0.123905	0.0664724	0.403616	DECODE	UKBB_PPP	0.286184	452.744	Schizophrenia	S100A12	Proteome	plasma	MR	Yang_et_al_(34239129)	TwoSampleMR	0.297389	0.146286	0.0420596		36482464	10.1186/s12916-022-02679-5	Gu X	Blood
S100A12	P80511	10489	TRANS	Depression_iPSYCH_2023	BOTH	+,+	0.405354	0.148428	0.909597	DECODE	UKBB_PPP	1.22986	1010.94	Bipolar disorder	S100A12	Proteome	PLASMA	MR	AGES	TwoSampleMR	-0.00358888	0.0493273	0.942		36280454	https://doi.org/10.1016/j.biopsych.2022.08.015	Lu et al Biol Psychiatry	BLOOD
S100A12	P80511	10489	TRANS	Depression_iPSYCH_2023	BOTH	+,+	0.405354	0.148428	0.909597	DECODE	UKBB_PPP	1.22986	1010.94	Bipolar disorder	S100A12	Proteome	PLASMA	MR	FENLAND	TwoSampleMR	-0.00737683	0.0367594	0.84095		36280454	https://doi.org/10.1016/j.biopsych.2022.08.015	Lu et al Biol Psychiatry	BLOOD
S100A12	P80511	10489	TRANS	Depression_iPSYCH_2023	BOTH	+,+	0.405354	0.148428	0.909597	DECODE	UKBB_PPP	1.22986	1010.94	Major depressive disorder	S100A12	Proteome	PLASMA	MR	AGES	TwoSampleMR	0.0408072	0.0215247	0.0579821		36280454	https://doi.org/10.1016/j.biopsych.2022.08.015	Lu et al Biol Psychiatry	BLOOD
S100A12	P80511	10489	TRANS	Depression_iPSYCH_2023	BOTH	+,+	0.405354	0.148428	0.909597	DECODE	UKBB_PPP	1.22986	1010.94	Major depressive disorder	S100A12	Proteome	PLASMA	MR	FENLAND	TwoSampleMR	0.0326596	0.0169784	0.0544048		36280454	https://doi.org/10.1016/j.biopsych.2022.08.015	Lu et al Biol Psychiatry	BLOOD
S100A12	P80511	10489	TRANS	Depression_iPSYCH_2023	BOTH	+,+	0.405354	0.148428	0.909597	DECODE	UKBB_PPP	1.22986	1010.94	Schizophrenia	S100A12	Proteome	PLASMA	MR	AGES	TwoSampleMR	-0.0143278	0.0399103	0.719595		36280454	https://doi.org/10.1016/j.biopsych.2022.08.015	Lu et al Biol Psychiatry	BLOOD
S100A12	P80511	10489	TRANS	Depression_iPSYCH_2023	BOTH	+,+	0.405354	0.148428	0.909597	DECODE	UKBB_PPP	1.22986	1010.94	Schizophrenia	S100A12	Proteome	PLASMA	MR	FENLAND	TwoSampleMR	0.0239474	0.0303009	0.429342		36280454	https://doi.org/10.1016/j.biopsych.2022.08.015	Lu et al Biol Psychiatry	BLOOD
S100A12	P80511	10489	TRANS	Depression_iPSYCH_2023	BOTH	+,+	0.405354	0.148428	0.909597	DECODE	UKBB_PPP	1.22986	1010.94	Deepression_Wray_tall	S100A12	Transcriptome	BLOOD	MR	GTEx	TwoSampleMR	0.04	0.02	0.0584		35296807	10.1038/s41380-022-01507-9	Deng et all Mol Psychiatry	BLOOD
S100A12	P80511	10489	TRANS	Depression_iPSYCH_2023	BOTH	+,+	0.405354	0.148428	0.909597	DECODE	UKBB_PPP	1.22986	1010.94	SCZ.Clozuk.2018	S100A12	Transcriptome	BRAIN	SMR	PsychENCODE	SMR	0.0189764	0.0494159	0.701		30545856	10.1126/science.aat8127	Gandal et all science	BRAIN
S100A12	P80511	10489	TRANS	Depression_iPSYCH_2023	BOTH	+,+	0.405354	0.148428	0.909597	DECODE	UKBB_PPP	1.22986	1010.94	SCZ	S100A12	Proteiome	BLOOD	SMR	eQTLGen	SMR	0.0010591	0.0129862	0.935		37415601	10.3389/fgene.2023.1191264	Gedik et all Front Genet	BLOOD
S100A12	P80511	10489	TRANS	Depression_iPSYCH_2023	BOTH	+,+	0.405354	0.148428	0.909597	DECODE	UKBB_PPP	1.22986	1010.94	MDD	S100A12	Proteiome	BRAIN	SMR	BrainMeta	SMR	0.0258267	0.0232441	0.266521		37415601	10.3389/fgene.2023.1191264	Gedik et all Front Genet	BRAIN
S100A12	P80511	10489	TRANS	Depression_iPSYCH_2023	BOTH	+,+	0.405354	0.148428	0.909597	DECODE	UKBB_PPP	1.22986	1010.94	BIP	S100A12	Proteiome	BRAIN	SMR	BrainMeta	SMR	0.0107734	0.0507011	0.831726		37415601	10.3389/fgene.2023.1191264	Gedik et all Front Genet	BRAIN
S100A12	P80511	10489	TRANS	Depression_iPSYCH_2023	BOTH	+,+	0.405354	0.148428	0.909597	DECODE	UKBB_PPP	1.22986	1010.94	SCZ	S100A12	Proteiome	BRAIN	SMR	BrainMeta	SMR	0.0090434	0.0418701	0.828998		37415601	10.3389/fgene.2023.1191264	Gedik et all Front Genet	BRAIN
S100A12	P80511	10489	TRANS	Depression_iPSYCH_2023	BOTH	+,+	0.405354	0.148428	0.909597	DECODE	UKBB_PPP	1.22986	1010.94	MDD	S100A12	Proteiome	BLOOD	SMR	eQTLGen	SMR	0.00644032	0.00717982	0.369717		37415601	10.3389/fgene.2023.1191264	Gedik et all Front Genet	BLOOD
S100A12	P80511	10489	TRANS	Depression_iPSYCH_2023	BOTH	+,+	0.405354	0.148428	0.909597	DECODE	UKBB_PPP	1.22986	1010.94	BIP	S100A12	Proteiome	BLOOD	SMR	eQTLGen	SMR	0.00137342	0.0157313	0.930429		37415601	10.3389/fgene.2023.1191264	Gedik et all Front Genet	BLOOD
S100A12	P80511	10489	TRANS	Depression_iPSYCH_2023	BOTH	+,+	0.405354	0.148428	0.909597	DECODE	UKBB_PPP	1.22986	1010.94	SCZ	S100A12	Proteiome	BLOOD	SMR	deCODE	SMR	0.033385	0.0412296	0.418092		37415601	10.3389/fgene.2023.1191264	Gedik et all Front Genet	BLOOD
S100A12	P80511	10489	TRANS	Depression_iPSYCH_2023	BOTH	+,+	0.405354	0.148428	0.909597	DECODE	UKBB_PPP	1.22986	1010.94	MDD	S100A12	Proteiome	BLOOD	SMR	deCODE	SMR	0.0388889	0.0232106	0.0938407		37415601	10.3389/fgene.2023.1191264	Gedik et all Front Genet	BLOOD
S100A12	P80511	10489	TRANS	Depression_iPSYCH_2023	BOTH	+,+	0.405354	0.148428	0.909597	DECODE	UKBB_PPP	1.22986	1010.94	BIP	S100A12	Proteiome	BLOOD	SMR	deCODE	SMR	-0.0139098	0.0500037	0.780878		37415601	10.3389/fgene.2023.1191264	Gedik et all Front Genet	BLOOD
S100A12	P80511	10489	TRANS	Depression_iPSYCH_2023	BOTH	+,+	0.405354	0.148428	0.909597	DECODE	UKBB_PPP	1.22986	1010.94	Schizophrenia	S100A12	Proteome	plasma	MR	Yang_et_al_(34239129)	TwoSampleMR	0.297389	0.146286	0.0420596		36482464	10.1186/s12916-022-02679-5	Gu X	Blood
S100A12	P80511	10489	TRANS	PGC3_SCZ_NoUKB	BOTH	+,+	0.254392	0.127484	0.543918	DECODE	UKBB_PPP	0.464825	868.293	Bipolar disorder	S100A12	Proteome	PLASMA	MR	AGES	TwoSampleMR	-0.00358888	0.0493273	0.942		36280454	https://doi.org/10.1016/j.biopsych.2022.08.015	Lu et al Biol Psychiatry	BLOOD
S100A12	P80511	10489	TRANS	PGC3_SCZ_NoUKB	BOTH	+,+	0.254392	0.127484	0.543918	DECODE	UKBB_PPP	0.464825	868.293	Bipolar disorder	S100A12	Proteome	PLASMA	MR	FENLAND	TwoSampleMR	-0.00737683	0.0367594	0.84095		36280454	https://doi.org/10.1016/j.biopsych.2022.08.015	Lu et al Biol Psychiatry	BLOOD
S100A12	P80511	10489	TRANS	PGC3_SCZ_NoUKB	BOTH	+,+	0.254392	0.127484	0.543918	DECODE	UKBB_PPP	0.464825	868.293	Major depressive disorder	S100A12	Proteome	PLASMA	MR	AGES	TwoSampleMR	0.0408072	0.0215247	0.0579821		36280454	https://doi.org/10.1016/j.biopsych.2022.08.015	Lu et al Biol Psychiatry	BLOOD
S100A12	P80511	10489	TRANS	PGC3_SCZ_NoUKB	BOTH	+,+	0.254392	0.127484	0.543918	DECODE	UKBB_PPP	0.464825	868.293	Major depressive disorder	S100A12	Proteome	PLASMA	MR	FENLAND	TwoSampleMR	0.0326596	0.0169784	0.0544048		36280454	https://doi.org/10.1016/j.biopsych.2022.08.015	Lu et al Biol Psychiatry	BLOOD
S100A12	P80511	10489	TRANS	PGC3_SCZ_NoUKB	BOTH	+,+	0.254392	0.127484	0.543918	DECODE	UKBB_PPP	0.464825	868.293	Schizophrenia	S100A12	Proteome	PLASMA	MR	AGES	TwoSampleMR	-0.0143278	0.0399103	0.719595		36280454	https://doi.org/10.1016/j.biopsych.2022.08.015	Lu et al Biol Psychiatry	BLOOD
S100A12	P80511	10489	TRANS	PGC3_SCZ_NoUKB	BOTH	+,+	0.254392	0.127484	0.543918	DECODE	UKBB_PPP	0.464825	868.293	Schizophrenia	S100A12	Proteome	PLASMA	MR	FENLAND	TwoSampleMR	0.0239474	0.0303009	0.429342		36280454	https://doi.org/10.1016/j.biopsych.2022.08.015	Lu et al Biol Psychiatry	BLOOD
S100A12	P80511	10489	TRANS	PGC3_SCZ_NoUKB	BOTH	+,+	0.254392	0.127484	0.543918	DECODE	UKBB_PPP	0.464825	868.293	Deepression_Wray_tall	S100A12	Transcriptome	BLOOD	MR	GTEx	TwoSampleMR	0.04	0.02	0.0584		35296807	10.1038/s41380-022-01507-9	Deng et all Mol Psychiatry	BLOOD
S100A12	P80511	10489	TRANS	PGC3_SCZ_NoUKB	BOTH	+,+	0.254392	0.127484	0.543918	DECODE	UKBB_PPP	0.464825	868.293	SCZ.Clozuk.2018	S100A12	Transcriptome	BRAIN	SMR	PsychENCODE	SMR	0.0189764	0.0494159	0.701		30545856	10.1126/science.aat8127	Gandal et all science	BRAIN
S100A12	P80511	10489	TRANS	PGC3_SCZ_NoUKB	BOTH	+,+	0.254392	0.127484	0.543918	DECODE	UKBB_PPP	0.464825	868.293	SCZ	S100A12	Proteiome	BLOOD	SMR	eQTLGen	SMR	0.0010591	0.0129862	0.935		37415601	10.3389/fgene.2023.1191264	Gedik et all Front Genet	BLOOD
S100A12	P80511	10489	TRANS	PGC3_SCZ_NoUKB	BOTH	+,+	0.254392	0.127484	0.543918	DECODE	UKBB_PPP	0.464825	868.293	MDD	S100A12	Proteiome	BRAIN	SMR	BrainMeta	SMR	0.0258267	0.0232441	0.266521		37415601	10.3389/fgene.2023.1191264	Gedik et all Front Genet	BRAIN
S100A12	P80511	10489	TRANS	PGC3_SCZ_NoUKB	BOTH	+,+	0.254392	0.127484	0.543918	DECODE	UKBB_PPP	0.464825	868.293	BIP	S100A12	Proteiome	BRAIN	SMR	BrainMeta	SMR	0.0107734	0.0507011	0.831726		37415601	10.3389/fgene.2023.1191264	Gedik et all Front Genet	BRAIN
S100A12	P80511	10489	TRANS	PGC3_SCZ_NoUKB	BOTH	+,+	0.254392	0.127484	0.543918	DECODE	UKBB_PPP	0.464825	868.293	SCZ	S100A12	Proteiome	BRAIN	SMR	BrainMeta	SMR	0.0090434	0.0418701	0.828998		37415601	10.3389/fgene.2023.1191264	Gedik et all Front Genet	BRAIN
S100A12	P80511	10489	TRANS	PGC3_SCZ_NoUKB	BOTH	+,+	0.254392	0.127484	0.543918	DECODE	UKBB_PPP	0.464825	868.293	MDD	S100A12	Proteiome	BLOOD	SMR	eQTLGen	SMR	0.00644032	0.00717982	0.369717		37415601	10.3389/fgene.2023.1191264	Gedik et all Front Genet	BLOOD
S100A12	P80511	10489	TRANS	PGC3_SCZ_NoUKB	BOTH	+,+	0.254392	0.127484	0.543918	DECODE	UKBB_PPP	0.464825	868.293	BIP	S100A12	Proteiome	BLOOD	SMR	eQTLGen	SMR	0.00137342	0.0157313	0.930429		37415601	10.3389/fgene.2023.1191264	Gedik et all Front Genet	BLOOD
S100A12	P80511	10489	TRANS	PGC3_SCZ_NoUKB	BOTH	+,+	0.254392	0.127484	0.543918	DECODE	UKBB_PPP	0.464825	868.293	SCZ	S100A12	Proteiome	BLOOD	SMR	deCODE	SMR	0.033385	0.0412296	0.418092		37415601	10.3389/fgene.2023.1191264	Gedik et all Front Genet	BLOOD
S100A12	P80511	10489	TRANS	PGC3_SCZ_NoUKB	BOTH	+,+	0.254392	0.127484	0.543918	DECODE	UKBB_PPP	0.464825	868.293	MDD	S100A12	Proteiome	BLOOD	SMR	deCODE	SMR	0.0388889	0.0232106	0.0938407		37415601	10.3389/fgene.2023.1191264	Gedik et all Front Genet	BLOOD
S100A12	P80511	10489	TRANS	PGC3_SCZ_NoUKB	BOTH	+,+	0.254392	0.127484	0.543918	DECODE	UKBB_PPP	0.464825	868.293	BIP	S100A12	Proteiome	BLOOD	SMR	deCODE	SMR	-0.0139098	0.0500037	0.780878		37415601	10.3389/fgene.2023.1191264	Gedik et all Front Genet	BLOOD
S100A12	P80511	10489	TRANS	PGC3_SCZ_NoUKB	BOTH	+,+	0.254392	0.127484	0.543918	DECODE	UKBB_PPP	0.464825	868.293	Schizophrenia	S100A12	Proteome	plasma	MR	Yang_et_al_(34239129)	TwoSampleMR	0.297389	0.146286	0.0420596		36482464	10.1186/s12916-022-02679-5	Gu X	Blood
S100A13	Q99584	10490	CIS	BIP_PGC3_noukb	UKBB-PPP_Specific	NA,+		0.159691	0.159691	UKBB_PPP	UKBB_PPP	0.748024	596.923	SCZ_PGC3	S100A13	Transcriptome	DLPFC	MR	CMC+GTEX	MendelianRandomization			0.068014		35460606	10.1016/j.ajhg.2022.04.004	Jiang eet all Am J Hum Genet	BRAIN
S100A13	Q99584	10490	CIS	BIP_PGC3_noukb	UKBB-PPP_Specific	NA,+		0.159691	0.159691	UKBB_PPP	UKBB_PPP	0.748024	596.923	SCZ_PGC3	S100A13	Transcriptome	DLPFC	MR	CMC+GTEX	MendelianRandomization			0.0670638		35460606	10.1016/j.ajhg.2022.04.004	Jiang eet all Am J Hum Genet	BRAIN
S100A13	Q99584	10490	CIS	BIP_PGC3_noukb	UKBB-PPP_Specific	NA,+		0.159691	0.159691	UKBB_PPP	UKBB_PPP	0.748024	596.923	SCZ_PGC3	S100A13	Transcriptome	DLPFC	MR	CMC+GTEX	MendelianRandomization			0.762899		35460606	10.1016/j.ajhg.2022.04.004	Jiang eet all Am J Hum Genet	BRAIN
S100A13	Q99584	10490	CIS	BIP_PGC3_noukb	UKBB-PPP_Specific	NA,+		0.159691	0.159691	UKBB_PPP	UKBB_PPP	0.748024	596.923	SCZ_PGC3	S100A13	Transcriptome	DLPFC	MR	CMC+GTEX	EMIC			0.533771		35460606	10.1016/j.ajhg.2022.04.004	Jiang eet all Am J Hum Genet	BRAIN
S100A13	Q99584	10490	CIS	BIP_PGC3_noukb	UKBB-PPP_Specific	NA,+		0.159691	0.159691	UKBB_PPP	UKBB_PPP	0.748024	596.923	BIP_2019_Stahl_etall	S100A13	Transcriptome	DLPFC	MR	CMC+GTEX	MendelianRandomization			0.0796453		35460606	10.1016/j.ajhg.2022.04.004	Jiang eet all Am J Hum Genet	BRAIN
S100A13	Q99584	10490	CIS	BIP_PGC3_noukb	UKBB-PPP_Specific	NA,+		0.159691	0.159691	UKBB_PPP	UKBB_PPP	0.748024	596.923	BIP_2019_Stahl_etall	S100A13	Transcriptome	DLPFC	MR	CMC+GTEX	MendelianRandomization			0.0789506		35460606	10.1016/j.ajhg.2022.04.004	Jiang eet all Am J Hum Genet	BRAIN
S100A13	Q99584	10490	CIS	BIP_PGC3_noukb	UKBB-PPP_Specific	NA,+		0.159691	0.159691	UKBB_PPP	UKBB_PPP	0.748024	596.923	BIP_2019_Stahl_etall	S100A13	Transcriptome	DLPFC	MR	CMC+GTEX	MendelianRandomization			0.274049		35460606	10.1016/j.ajhg.2022.04.004	Jiang eet all Am J Hum Genet	BRAIN
S100A13	Q99584	10490	CIS	BIP_PGC3_noukb	UKBB-PPP_Specific	NA,+		0.159691	0.159691	UKBB_PPP	UKBB_PPP	0.748024	596.923	BIP_2019_Stahl_etall	S100A13	Transcriptome	DLPFC	MR	CMC+GTEX	EMIC			0.923056		35460606	10.1016/j.ajhg.2022.04.004	Jiang eet all Am J Hum Genet	BRAIN
S100A13	Q99584	10490	CIS	BIP_PGC3_noukb	UKBB-PPP_Specific	NA,+		0.159691	0.159691	UKBB_PPP	UKBB_PPP	0.748024	596.923	Deepression_Wray_tall	S100A13	Proteiome	BRAIN DLPFC	MR	ROS/MAP	TwoSampleMR	0.03	0.02	0.18		35296807	10.1038/s41380-022-01507-9	Deng et all Mol Psychiatry	BRAIN
S100A13	Q99584	10490	CIS	BIP_PGC3_noukb	UKBB-PPP_Specific	NA,+		0.159691	0.159691	UKBB_PPP	UKBB_PPP	0.748024	596.923	Deepression_Wray_tall	S100A13	Transcriptome	BRAIN DLPFC	MR	PsychENCODE	TwoSampleMR	0.01	0	0.203		35296807	10.1038/s41380-022-01507-9	Deng et all Mol Psychiatry	BRAIN
S100A13	Q99584	10490	CIS	BIP_PGC3_noukb	UKBB-PPP_Specific	NA,+		0.159691	0.159691	UKBB_PPP	UKBB_PPP	0.748024	596.923	Deepression_Wray_tall	S100A13	Transcriptome	BLOOD	MR	GTEx	TwoSampleMR	-0.01	0.01	0.443		35296807	10.1038/s41380-022-01507-9	Deng et all Mol Psychiatry	BLOOD
S100A13	Q99584	10490	CIS	BIP_PGC3_noukb	UKBB-PPP_Specific	NA,+		0.159691	0.159691	UKBB_PPP	UKBB_PPP	0.748024	596.923	Deepression_Wray_tall	S100A13	Proteiome	BRAIN DLPFC	MR	cognitively healthy ROS/MAP	TwoSampleMR	0.28	0.26	0.274		35296807	10.1038/s41380-022-01507-9	Deng et all Mol Psychiatry	BRAIN
S100A13	Q99584	10490	CIS	BIP_PGC3_noukb	UKBB-PPP_Specific	NA,+		0.159691	0.159691	UKBB_PPP	UKBB_PPP	0.748024	596.923	SCZ_PGC3	S100A13	Transcriptome	DLPFC	SMR	CMC+GTEX	SMR	0.00470533	0.0110325	0.669744		35460606	10.1016/j.ajhg.2022.04.004	Jiang eet all Am J Hum Genet	BRAIN
S100A13	Q99584	10490	CIS	BIP_PGC3_noukb	UKBB-PPP_Specific	NA,+		0.159691	0.159691	UKBB_PPP	UKBB_PPP	0.748024	596.923	SCZ_PGC3	S100A13	Transcriptome_Transcriptlvel	DLPFC	SMR	CMC+GTEX	SMR	0.00646882	0.0151745	0.669892		35460606	10.1016/j.ajhg.2022.04.004	Jiang eet all Am J Hum Genet	BRAIN
S100A13	Q99584	10490	CIS	BIP_PGC3_noukb	UKBB-PPP_Specific	NA,+		0.159691	0.159691	UKBB_PPP	UKBB_PPP	0.748024	596.923	SCZ_PGC3	S100A13	Transcriptome_Transcriptlvel	DLPFC	SMR	CMC+GTEX	SMR	0.006904	0.0161975	0.669935		35460606	10.1016/j.ajhg.2022.04.004	Jiang eet all Am J Hum Genet	BRAIN
S100A13	Q99584	10490	CIS	BIP_PGC3_noukb	UKBB-PPP_Specific	NA,+		0.159691	0.159691	UKBB_PPP	UKBB_PPP	0.748024	596.923	SCZ.Clozuk.2018	S100A13	Transcriptome	BRAIN	SMR	PsychENCODE	SMR	0.00580694	0.0101834	0.569		30545856	10.1126/science.aat8127	Gandal et all science	BRAIN
S100A13	Q99584	10490	CIS	BIP_PGC3_noukb	UKBB-PPP_Specific	NA,+		0.159691	0.159691	UKBB_PPP	UKBB_PPP	0.748024	596.923	BD.PGC.ruderferCell2018	S100A13	Transcriptome	BRAIN	SMR	PsychENCODE	SMR	0.00950078	0.0156275	0.543219		30545856	10.1126/science.aat8127	Gandal et all science	BRAIN
S100A13	Q99584	10490	CIS	BIP_PGC3_noukb	UKBB-PPP_Specific	NA,+		0.159691	0.159691	UKBB_PPP	UKBB_PPP	0.748024	596.923	Depression Howard et all	S100A13	Proteiome	BRAIN DPFC	SMR	ROS/MAP	SMR	0.0261109	0.0197871	0.186971		33846625	10.1038/s41593-021-00832-6	Wingo Nat Neurosci	BRAIN
S100A13	Q99584	10490	CIS	BIP_PGC3_noukb	UKBB-PPP_Specific	NA,+		0.159691	0.159691	UKBB_PPP	UKBB_PPP	0.748024	596.923	SCZ	S100A13	Proteiome	BLOOD	SMR	eQTLGen	SMR	-0.0227081	0.0224996	0.312847		37415601	10.3389/fgene.2023.1191264	Gedik et all Front Genet	BLOOD
S100A13	Q99584	10490	CIS	BIP_PGC3_noukb	UKBB-PPP_Specific	NA,+		0.159691	0.159691	UKBB_PPP	UKBB_PPP	0.748024	596.923	MDD	S100A13	Proteiome	BRAIN	SMR	BrainMeta	SMR	0.00555478	0.00436677	0.203352		37415601	10.3389/fgene.2023.1191264	Gedik et all Front Genet	BRAIN
S100A13	Q99584	10490	CIS	BIP_PGC3_noukb	UKBB-PPP_Specific	NA,+		0.159691	0.159691	UKBB_PPP	UKBB_PPP	0.748024	596.923	BIP	S100A13	Proteiome	BRAIN	SMR	BrainMeta	SMR	0.0177547	0.00953323	0.0625464		37415601	10.3389/fgene.2023.1191264	Gedik et all Front Genet	BRAIN
S100A13	Q99584	10490	CIS	BIP_PGC3_noukb	UKBB-PPP_Specific	NA,+		0.159691	0.159691	UKBB_PPP	UKBB_PPP	0.748024	596.923	SCZ	S100A13	Proteiome	BRAIN	SMR	BrainMeta	SMR	0.00995369	0.0080386	0.215629		37415601	10.3389/fgene.2023.1191264	Gedik et all Front Genet	BRAIN
S100A13	Q99584	10490	CIS	BIP_PGC3_noukb	UKBB-PPP_Specific	NA,+		0.159691	0.159691	UKBB_PPP	UKBB_PPP	0.748024	596.923	MDD	S100A13	Proteiome	BLOOD	SMR	eQTLGen	SMR	-0.0092278	0.0124019	0.456838		37415601	10.3389/fgene.2023.1191264	Gedik et all Front Genet	BLOOD
S100A13	Q99584	10490	CIS	BIP_PGC3_noukb	UKBB-PPP_Specific	NA,+		0.159691	0.159691	UKBB_PPP	UKBB_PPP	0.748024	596.923	BIP	S100A13	Proteiome	BLOOD	SMR	eQTLGen	SMR	-0.0438465	0.0268396	0.102333		37415601	10.3389/fgene.2023.1191264	Gedik et all Front Genet	BLOOD
S100A13	Q99584	10490	CIS	BIP_PGC3_noukb	UKBB-PPP_Specific	NA,+		0.159691	0.159691	UKBB_PPP	UKBB_PPP	0.748024	596.923	MDD	S100A13	Proteiome	BRAIN	SMR	Wingo et al., 2022, in 722 samples	SMR	0.00591262	0.00482415	0.220338		37415601	10.3389/fgene.2023.1191264	Gedik et all Front Genet	BRAIN
S100A13	Q99584	10490	CIS	BIP_PGC3_noukb	UKBB-PPP_Specific	NA,+		0.159691	0.159691	UKBB_PPP	UKBB_PPP	0.748024	596.923	BIP	S100A13	Proteiome	BRAIN	SMR	Wingo et al., 2022, in 722 samples	SMR	0.0199329	0.0105449	0.0587208		37415601	10.3389/fgene.2023.1191264	Gedik et all Front Genet	BRAIN
S100A13	Q99584	10490	CIS	BIP_PGC3_noukb	UKBB-PPP_Specific	NA,+		0.159691	0.159691	UKBB_PPP	UKBB_PPP	0.748024	596.923	SCZ	S100A13	Proteiome	BRAIN	SMR	Wingo et al., 2022, in 722 samples	SMR	0.0110233	0.00888113	0.21453		37415601	10.3389/fgene.2023.1191264	Gedik et all Front Genet	BRAIN
S100A13	Q99584	10490	CIS	BIP_PGC3_noukb	UKBB-PPP_Specific	NA,+		0.159691	0.159691	UKBB_PPP	UKBB_PPP	0.748024	596.923	SCZ	S100A13	Transcriptome	BRAIN_DLPFC	TWAS	CMC	FUSION	0.77397		0.439		31691811	10.1093/hmg/ddz253	Hall et al Hum Mol Genet	BRAIN
S100A13	Q99584	10490	CIS	BIP_PGC3_noukb	UKBB-PPP_Specific	NA,+		0.159691	0.159691	UKBB_PPP	UKBB_PPP	0.748024	596.923	SCZ.Clozuk.2018	S100A13	Transcriptome	BRAIN	TWAS	PsychENCODE	FUSION	0.72145		0.471		30545856	10.1126/science.aat8127	Gandal et all science	BRAIN
S100A13	Q99584	10490	CIS	BIP_PGC3_noukb	UKBB-PPP_Specific	NA,+		0.159691	0.159691	UKBB_PPP	UKBB_PPP	0.748024	596.923	Depression Howard et all	S100A13	Proteiome	BRAIN DPFC	PWAS	ROS/MAP	FUSION	1.361		0.174		33846625	10.1038/s41593-021-00832-6	Wingo Nat Neurosci	BRAIN
S100A13	Q99584	10490	CIS	BIP_PGC3_noukb	UKBB-PPP_Specific	NA,+		0.159691	0.159691	UKBB_PPP	UKBB_PPP	0.748024	596.923	Depression Howard et all	S100A13	Transcriptome	BRAIN DPFC	TWAS	dPFC of 152 participants of European descent	FUSION	-1.1525		0.2491		33846625	10.1038/s41593-021-00832-6	Wingo Nat Neurosci	BRAIN
S100A13	Q99584	10490	CIS	BIP_PGC3_noukb	UKBB-PPP_Specific	NA,+		0.159691	0.159691	UKBB_PPP	UKBB_PPP	0.748024	596.923	Depression Howard et all	S100A13	Proteiome	BRAIN	PWAS	ROS/MAP	FUSION	1.06449		0.287		33846625	10.1038/s41593-021-00832-6	Wingo Nat Neurosci	BRAIN
S100A13	Q99584	10490	CIS	BIP_PGC3_noukb	UKBB-PPP_Specific	NA,+		0.159691	0.159691	UKBB_PPP	UKBB_PPP	0.748024	596.923	SCZ	S100A13	Transcriptome	Brain_Frontal_Cortex_BA9	TWAS	GteX	FUSION			0.614		34416157	10.1016/j.ajhg.2021.07.011	Ayg√ºn N et al	Brain
S100A13	Q99584	10490	CIS	BIP_PGC3_noukb	UKBB-PPP_Specific	NA,+		0.159691	0.159691	UKBB_PPP	UKBB_PPP	0.748024	596.923	Schizophrenia	S100A13	Transcriptome	brain caudate nucleus	TWAS	Gtex	Fusion			0.159747		36319771	10.1038/s41593-022-01182-7	Benjamin KJM	brain caudate nucleus
S100A13	Q99584	10490	CIS	Depression_iPSYCH_2023	UKBB-PPP_Specific	NA,+		0.433863	0.433863	UKBB_PPP	UKBB_PPP	1.16424	1621.78	SCZ_PGC3	S100A13	Transcriptome	DLPFC	MR	CMC+GTEX	MendelianRandomization			0.068014		35460606	10.1016/j.ajhg.2022.04.004	Jiang eet all Am J Hum Genet	BRAIN
S100A13	Q99584	10490	CIS	Depression_iPSYCH_2023	UKBB-PPP_Specific	NA,+		0.433863	0.433863	UKBB_PPP	UKBB_PPP	1.16424	1621.78	SCZ_PGC3	S100A13	Transcriptome	DLPFC	MR	CMC+GTEX	MendelianRandomization			0.0670638		35460606	10.1016/j.ajhg.2022.04.004	Jiang eet all Am J Hum Genet	BRAIN
S100A13	Q99584	10490	CIS	Depression_iPSYCH_2023	UKBB-PPP_Specific	NA,+		0.433863	0.433863	UKBB_PPP	UKBB_PPP	1.16424	1621.78	SCZ_PGC3	S100A13	Transcriptome	DLPFC	MR	CMC+GTEX	MendelianRandomization			0.762899		35460606	10.1016/j.ajhg.2022.04.004	Jiang eet all Am J Hum Genet	BRAIN
S100A13	Q99584	10490	CIS	Depression_iPSYCH_2023	UKBB-PPP_Specific	NA,+		0.433863	0.433863	UKBB_PPP	UKBB_PPP	1.16424	1621.78	SCZ_PGC3	S100A13	Transcriptome	DLPFC	MR	CMC+GTEX	EMIC			0.533771		35460606	10.1016/j.ajhg.2022.04.004	Jiang eet all Am J Hum Genet	BRAIN
S100A13	Q99584	10490	CIS	Depression_iPSYCH_2023	UKBB-PPP_Specific	NA,+		0.433863	0.433863	UKBB_PPP	UKBB_PPP	1.16424	1621.78	BIP_2019_Stahl_etall	S100A13	Transcriptome	DLPFC	MR	CMC+GTEX	MendelianRandomization			0.0796453		35460606	10.1016/j.ajhg.2022.04.004	Jiang eet all Am J Hum Genet	BRAIN
S100A13	Q99584	10490	CIS	Depression_iPSYCH_2023	UKBB-PPP_Specific	NA,+		0.433863	0.433863	UKBB_PPP	UKBB_PPP	1.16424	1621.78	BIP_2019_Stahl_etall	S100A13	Transcriptome	DLPFC	MR	CMC+GTEX	MendelianRandomization			0.0789506		35460606	10.1016/j.ajhg.2022.04.004	Jiang eet all Am J Hum Genet	BRAIN
S100A13	Q99584	10490	CIS	Depression_iPSYCH_2023	UKBB-PPP_Specific	NA,+		0.433863	0.433863	UKBB_PPP	UKBB_PPP	1.16424	1621.78	BIP_2019_Stahl_etall	S100A13	Transcriptome	DLPFC	MR	CMC+GTEX	MendelianRandomization			0.274049		35460606	10.1016/j.ajhg.2022.04.004	Jiang eet all Am J Hum Genet	BRAIN
S100A13	Q99584	10490	CIS	Depression_iPSYCH_2023	UKBB-PPP_Specific	NA,+		0.433863	0.433863	UKBB_PPP	UKBB_PPP	1.16424	1621.78	BIP_2019_Stahl_etall	S100A13	Transcriptome	DLPFC	MR	CMC+GTEX	EMIC			0.923056		35460606	10.1016/j.ajhg.2022.04.004	Jiang eet all Am J Hum Genet	BRAIN
S100A13	Q99584	10490	CIS	Depression_iPSYCH_2023	UKBB-PPP_Specific	NA,+		0.433863	0.433863	UKBB_PPP	UKBB_PPP	1.16424	1621.78	Deepression_Wray_tall	S100A13	Proteiome	BRAIN DLPFC	MR	ROS/MAP	TwoSampleMR	0.03	0.02	0.18		35296807	10.1038/s41380-022-01507-9	Deng et all Mol Psychiatry	BRAIN
S100A13	Q99584	10490	CIS	Depression_iPSYCH_2023	UKBB-PPP_Specific	NA,+		0.433863	0.433863	UKBB_PPP	UKBB_PPP	1.16424	1621.78	Deepression_Wray_tall	S100A13	Transcriptome	BRAIN DLPFC	MR	PsychENCODE	TwoSampleMR	0.01	0	0.203		35296807	10.1038/s41380-022-01507-9	Deng et all Mol Psychiatry	BRAIN
S100A13	Q99584	10490	CIS	Depression_iPSYCH_2023	UKBB-PPP_Specific	NA,+		0.433863	0.433863	UKBB_PPP	UKBB_PPP	1.16424	1621.78	Deepression_Wray_tall	S100A13	Transcriptome	BLOOD	MR	GTEx	TwoSampleMR	-0.01	0.01	0.443		35296807	10.1038/s41380-022-01507-9	Deng et all Mol Psychiatry	BLOOD
S100A13	Q99584	10490	CIS	Depression_iPSYCH_2023	UKBB-PPP_Specific	NA,+		0.433863	0.433863	UKBB_PPP	UKBB_PPP	1.16424	1621.78	Deepression_Wray_tall	S100A13	Proteiome	BRAIN DLPFC	MR	cognitively healthy ROS/MAP	TwoSampleMR	0.28	0.26	0.274		35296807	10.1038/s41380-022-01507-9	Deng et all Mol Psychiatry	BRAIN
S100A13	Q99584	10490	CIS	Depression_iPSYCH_2023	UKBB-PPP_Specific	NA,+		0.433863	0.433863	UKBB_PPP	UKBB_PPP	1.16424	1621.78	SCZ_PGC3	S100A13	Transcriptome	DLPFC	SMR	CMC+GTEX	SMR	0.00470533	0.0110325	0.669744		35460606	10.1016/j.ajhg.2022.04.004	Jiang eet all Am J Hum Genet	BRAIN
S100A13	Q99584	10490	CIS	Depression_iPSYCH_2023	UKBB-PPP_Specific	NA,+		0.433863	0.433863	UKBB_PPP	UKBB_PPP	1.16424	1621.78	SCZ_PGC3	S100A13	Transcriptome_Transcriptlvel	DLPFC	SMR	CMC+GTEX	SMR	0.00646882	0.0151745	0.669892		35460606	10.1016/j.ajhg.2022.04.004	Jiang eet all Am J Hum Genet	BRAIN
S100A13	Q99584	10490	CIS	Depression_iPSYCH_2023	UKBB-PPP_Specific	NA,+		0.433863	0.433863	UKBB_PPP	UKBB_PPP	1.16424	1621.78	SCZ_PGC3	S100A13	Transcriptome_Transcriptlvel	DLPFC	SMR	CMC+GTEX	SMR	0.006904	0.0161975	0.669935		35460606	10.1016/j.ajhg.2022.04.004	Jiang eet all Am J Hum Genet	BRAIN
S100A13	Q99584	10490	CIS	Depression_iPSYCH_2023	UKBB-PPP_Specific	NA,+		0.433863	0.433863	UKBB_PPP	UKBB_PPP	1.16424	1621.78	SCZ.Clozuk.2018	S100A13	Transcriptome	BRAIN	SMR	PsychENCODE	SMR	0.00580694	0.0101834	0.569		30545856	10.1126/science.aat8127	Gandal et all science	BRAIN
S100A13	Q99584	10490	CIS	Depression_iPSYCH_2023	UKBB-PPP_Specific	NA,+		0.433863	0.433863	UKBB_PPP	UKBB_PPP	1.16424	1621.78	BD.PGC.ruderferCell2018	S100A13	Transcriptome	BRAIN	SMR	PsychENCODE	SMR	0.00950078	0.0156275	0.543219		30545856	10.1126/science.aat8127	Gandal et all science	BRAIN
S100A13	Q99584	10490	CIS	Depression_iPSYCH_2023	UKBB-PPP_Specific	NA,+		0.433863	0.433863	UKBB_PPP	UKBB_PPP	1.16424	1621.78	Depression Howard et all	S100A13	Proteiome	BRAIN DPFC	SMR	ROS/MAP	SMR	0.0261109	0.0197871	0.186971		33846625	10.1038/s41593-021-00832-6	Wingo Nat Neurosci	BRAIN
S100A13	Q99584	10490	CIS	Depression_iPSYCH_2023	UKBB-PPP_Specific	NA,+		0.433863	0.433863	UKBB_PPP	UKBB_PPP	1.16424	1621.78	SCZ	S100A13	Proteiome	BLOOD	SMR	eQTLGen	SMR	-0.0227081	0.0224996	0.312847		37415601	10.3389/fgene.2023.1191264	Gedik et all Front Genet	BLOOD
S100A13	Q99584	10490	CIS	Depression_iPSYCH_2023	UKBB-PPP_Specific	NA,+		0.433863	0.433863	UKBB_PPP	UKBB_PPP	1.16424	1621.78	MDD	S100A13	Proteiome	BRAIN	SMR	BrainMeta	SMR	0.00555478	0.00436677	0.203352		37415601	10.3389/fgene.2023.1191264	Gedik et all Front Genet	BRAIN
S100A13	Q99584	10490	CIS	Depression_iPSYCH_2023	UKBB-PPP_Specific	NA,+		0.433863	0.433863	UKBB_PPP	UKBB_PPP	1.16424	1621.78	BIP	S100A13	Proteiome	BRAIN	SMR	BrainMeta	SMR	0.0177547	0.00953323	0.0625464		37415601	10.3389/fgene.2023.1191264	Gedik et all Front Genet	BRAIN
S100A13	Q99584	10490	CIS	Depression_iPSYCH_2023	UKBB-PPP_Specific	NA,+		0.433863	0.433863	UKBB_PPP	UKBB_PPP	1.16424	1621.78	SCZ	S100A13	Proteiome	BRAIN	SMR	BrainMeta	SMR	0.00995369	0.0080386	0.215629		37415601	10.3389/fgene.2023.1191264	Gedik et all Front Genet	BRAIN
S100A13	Q99584	10490	CIS	Depression_iPSYCH_2023	UKBB-PPP_Specific	NA,+		0.433863	0.433863	UKBB_PPP	UKBB_PPP	1.16424	1621.78	MDD	S100A13	Proteiome	BLOOD	SMR	eQTLGen	SMR	-0.0092278	0.0124019	0.456838		37415601	10.3389/fgene.2023.1191264	Gedik et all Front Genet	BLOOD
S100A13	Q99584	10490	CIS	Depression_iPSYCH_2023	UKBB-PPP_Specific	NA,+		0.433863	0.433863	UKBB_PPP	UKBB_PPP	1.16424	1621.78	BIP	S100A13	Proteiome	BLOOD	SMR	eQTLGen	SMR	-0.0438465	0.0268396	0.102333		37415601	10.3389/fgene.2023.1191264	Gedik et all Front Genet	BLOOD
S100A13	Q99584	10490	CIS	Depression_iPSYCH_2023	UKBB-PPP_Specific	NA,+		0.433863	0.433863	UKBB_PPP	UKBB_PPP	1.16424	1621.78	MDD	S100A13	Proteiome	BRAIN	SMR	Wingo et al., 2022, in 722 samples	SMR	0.00591262	0.00482415	0.220338		37415601	10.3389/fgene.2023.1191264	Gedik et all Front Genet	BRAIN
S100A13	Q99584	10490	CIS	Depression_iPSYCH_2023	UKBB-PPP_Specific	NA,+		0.433863	0.433863	UKBB_PPP	UKBB_PPP	1.16424	1621.78	BIP	S100A13	Proteiome	BRAIN	SMR	Wingo et al., 2022, in 722 samples	SMR	0.0199329	0.0105449	0.0587208		37415601	10.3389/fgene.2023.1191264	Gedik et all Front Genet	BRAIN
S100A13	Q99584	10490	CIS	Depression_iPSYCH_2023	UKBB-PPP_Specific	NA,+		0.433863	0.433863	UKBB_PPP	UKBB_PPP	1.16424	1621.78	SCZ	S100A13	Proteiome	BRAIN	SMR	Wingo et al., 2022, in 722 samples	SMR	0.0110233	0.00888113	0.21453		37415601	10.3389/fgene.2023.1191264	Gedik et all Front Genet	BRAIN
S100A13	Q99584	10490	CIS	Depression_iPSYCH_2023	UKBB-PPP_Specific	NA,+		0.433863	0.433863	UKBB_PPP	UKBB_PPP	1.16424	1621.78	SCZ	S100A13	Transcriptome	BRAIN_DLPFC	TWAS	CMC	FUSION	0.77397		0.439		31691811	10.1093/hmg/ddz253	Hall et al Hum Mol Genet	BRAIN
S100A13	Q99584	10490	CIS	Depression_iPSYCH_2023	UKBB-PPP_Specific	NA,+		0.433863	0.433863	UKBB_PPP	UKBB_PPP	1.16424	1621.78	SCZ.Clozuk.2018	S100A13	Transcriptome	BRAIN	TWAS	PsychENCODE	FUSION	0.72145		0.471		30545856	10.1126/science.aat8127	Gandal et all science	BRAIN
S100A13	Q99584	10490	CIS	Depression_iPSYCH_2023	UKBB-PPP_Specific	NA,+		0.433863	0.433863	UKBB_PPP	UKBB_PPP	1.16424	1621.78	Depression Howard et all	S100A13	Proteiome	BRAIN DPFC	PWAS	ROS/MAP	FUSION	1.361		0.174		33846625	10.1038/s41593-021-00832-6	Wingo Nat Neurosci	BRAIN
S100A13	Q99584	10490	CIS	Depression_iPSYCH_2023	UKBB-PPP_Specific	NA,+		0.433863	0.433863	UKBB_PPP	UKBB_PPP	1.16424	1621.78	Depression Howard et all	S100A13	Transcriptome	BRAIN DPFC	TWAS	dPFC of 152 participants of European descent	FUSION	-1.1525		0.2491		33846625	10.1038/s41593-021-00832-6	Wingo Nat Neurosci	BRAIN
S100A13	Q99584	10490	CIS	Depression_iPSYCH_2023	UKBB-PPP_Specific	NA,+		0.433863	0.433863	UKBB_PPP	UKBB_PPP	1.16424	1621.78	Depression Howard et all	S100A13	Proteiome	BRAIN	PWAS	ROS/MAP	FUSION	1.06449		0.287		33846625	10.1038/s41593-021-00832-6	Wingo Nat Neurosci	BRAIN
S100A13	Q99584	10490	CIS	Depression_iPSYCH_2023	UKBB-PPP_Specific	NA,+		0.433863	0.433863	UKBB_PPP	UKBB_PPP	1.16424	1621.78	SCZ	S100A13	Transcriptome	Brain_Frontal_Cortex_BA9	TWAS	GteX	FUSION			0.614		34416157	10.1016/j.ajhg.2021.07.011	Ayg√ºn N et al	Brain
S100A13	Q99584	10490	CIS	Depression_iPSYCH_2023	UKBB-PPP_Specific	NA,+		0.433863	0.433863	UKBB_PPP	UKBB_PPP	1.16424	1621.78	Schizophrenia	S100A13	Transcriptome	brain caudate nucleus	TWAS	Gtex	Fusion			0.159747		36319771	10.1038/s41593-022-01182-7	Benjamin KJM	brain caudate nucleus
S100A13	Q99584	10490	CIS	PGC3_SCZ_NoUKB	UKBB-PPP_Specific	NA,+		0.544988	0.544988	UKBB_PPP	UKBB_PPP	1.17213	2037.16	SCZ_PGC3	S100A13	Transcriptome	DLPFC	MR	CMC+GTEX	MendelianRandomization			0.068014		35460606	10.1016/j.ajhg.2022.04.004	Jiang eet all Am J Hum Genet	BRAIN
S100A13	Q99584	10490	CIS	PGC3_SCZ_NoUKB	UKBB-PPP_Specific	NA,+		0.544988	0.544988	UKBB_PPP	UKBB_PPP	1.17213	2037.16	SCZ_PGC3	S100A13	Transcriptome	DLPFC	MR	CMC+GTEX	MendelianRandomization			0.0670638		35460606	10.1016/j.ajhg.2022.04.004	Jiang eet all Am J Hum Genet	BRAIN
S100A13	Q99584	10490	CIS	PGC3_SCZ_NoUKB	UKBB-PPP_Specific	NA,+		0.544988	0.544988	UKBB_PPP	UKBB_PPP	1.17213	2037.16	SCZ_PGC3	S100A13	Transcriptome	DLPFC	MR	CMC+GTEX	MendelianRandomization			0.762899		35460606	10.1016/j.ajhg.2022.04.004	Jiang eet all Am J Hum Genet	BRAIN
S100A13	Q99584	10490	CIS	PGC3_SCZ_NoUKB	UKBB-PPP_Specific	NA,+		0.544988	0.544988	UKBB_PPP	UKBB_PPP	1.17213	2037.16	SCZ_PGC3	S100A13	Transcriptome	DLPFC	MR	CMC+GTEX	EMIC			0.533771		35460606	10.1016/j.ajhg.2022.04.004	Jiang eet all Am J Hum Genet	BRAIN
S100A13	Q99584	10490	CIS	PGC3_SCZ_NoUKB	UKBB-PPP_Specific	NA,+		0.544988	0.544988	UKBB_PPP	UKBB_PPP	1.17213	2037.16	BIP_2019_Stahl_etall	S100A13	Transcriptome	DLPFC	MR	CMC+GTEX	MendelianRandomization			0.0796453		35460606	10.1016/j.ajhg.2022.04.004	Jiang eet all Am J Hum Genet	BRAIN
S100A13	Q99584	10490	CIS	PGC3_SCZ_NoUKB	UKBB-PPP_Specific	NA,+		0.544988	0.544988	UKBB_PPP	UKBB_PPP	1.17213	2037.16	BIP_2019_Stahl_etall	S100A13	Transcriptome	DLPFC	MR	CMC+GTEX	MendelianRandomization			0.0789506		35460606	10.1016/j.ajhg.2022.04.004	Jiang eet all Am J Hum Genet	BRAIN
S100A13	Q99584	10490	CIS	PGC3_SCZ_NoUKB	UKBB-PPP_Specific	NA,+		0.544988	0.544988	UKBB_PPP	UKBB_PPP	1.17213	2037.16	BIP_2019_Stahl_etall	S100A13	Transcriptome	DLPFC	MR	CMC+GTEX	MendelianRandomization			0.274049		35460606	10.1016/j.ajhg.2022.04.004	Jiang eet all Am J Hum Genet	BRAIN
S100A13	Q99584	10490	CIS	PGC3_SCZ_NoUKB	UKBB-PPP_Specific	NA,+		0.544988	0.544988	UKBB_PPP	UKBB_PPP	1.17213	2037.16	BIP_2019_Stahl_etall	S100A13	Transcriptome	DLPFC	MR	CMC+GTEX	EMIC			0.923056		35460606	10.1016/j.ajhg.2022.04.004	Jiang eet all Am J Hum Genet	BRAIN
S100A13	Q99584	10490	CIS	PGC3_SCZ_NoUKB	UKBB-PPP_Specific	NA,+		0.544988	0.544988	UKBB_PPP	UKBB_PPP	1.17213	2037.16	Deepression_Wray_tall	S100A13	Proteiome	BRAIN DLPFC	MR	ROS/MAP	TwoSampleMR	0.03	0.02	0.18		35296807	10.1038/s41380-022-01507-9	Deng et all Mol Psychiatry	BRAIN
S100A13	Q99584	10490	CIS	PGC3_SCZ_NoUKB	UKBB-PPP_Specific	NA,+		0.544988	0.544988	UKBB_PPP	UKBB_PPP	1.17213	2037.16	Deepression_Wray_tall	S100A13	Transcriptome	BRAIN DLPFC	MR	PsychENCODE	TwoSampleMR	0.01	0	0.203		35296807	10.1038/s41380-022-01507-9	Deng et all Mol Psychiatry	BRAIN
S100A13	Q99584	10490	CIS	PGC3_SCZ_NoUKB	UKBB-PPP_Specific	NA,+		0.544988	0.544988	UKBB_PPP	UKBB_PPP	1.17213	2037.16	Deepression_Wray_tall	S100A13	Transcriptome	BLOOD	MR	GTEx	TwoSampleMR	-0.01	0.01	0.443		35296807	10.1038/s41380-022-01507-9	Deng et all Mol Psychiatry	BLOOD
S100A13	Q99584	10490	CIS	PGC3_SCZ_NoUKB	UKBB-PPP_Specific	NA,+		0.544988	0.544988	UKBB_PPP	UKBB_PPP	1.17213	2037.16	Deepression_Wray_tall	S100A13	Proteiome	BRAIN DLPFC	MR	cognitively healthy ROS/MAP	TwoSampleMR	0.28	0.26	0.274		35296807	10.1038/s41380-022-01507-9	Deng et all Mol Psychiatry	BRAIN
S100A13	Q99584	10490	CIS	PGC3_SCZ_NoUKB	UKBB-PPP_Specific	NA,+		0.544988	0.544988	UKBB_PPP	UKBB_PPP	1.17213	2037.16	SCZ_PGC3	S100A13	Transcriptome	DLPFC	SMR	CMC+GTEX	SMR	0.00470533	0.0110325	0.669744		35460606	10.1016/j.ajhg.2022.04.004	Jiang eet all Am J Hum Genet	BRAIN
S100A13	Q99584	10490	CIS	PGC3_SCZ_NoUKB	UKBB-PPP_Specific	NA,+		0.544988	0.544988	UKBB_PPP	UKBB_PPP	1.17213	2037.16	SCZ_PGC3	S100A13	Transcriptome_Transcriptlvel	DLPFC	SMR	CMC+GTEX	SMR	0.00646882	0.0151745	0.669892		35460606	10.1016/j.ajhg.2022.04.004	Jiang eet all Am J Hum Genet	BRAIN
S100A13	Q99584	10490	CIS	PGC3_SCZ_NoUKB	UKBB-PPP_Specific	NA,+		0.544988	0.544988	UKBB_PPP	UKBB_PPP	1.17213	2037.16	SCZ_PGC3	S100A13	Transcriptome_Transcriptlvel	DLPFC	SMR	CMC+GTEX	SMR	0.006904	0.0161975	0.669935		35460606	10.1016/j.ajhg.2022.04.004	Jiang eet all Am J Hum Genet	BRAIN
S100A13	Q99584	10490	CIS	PGC3_SCZ_NoUKB	UKBB-PPP_Specific	NA,+		0.544988	0.544988	UKBB_PPP	UKBB_PPP	1.17213	2037.16	SCZ.Clozuk.2018	S100A13	Transcriptome	BRAIN	SMR	PsychENCODE	SMR	0.00580694	0.0101834	0.569		30545856	10.1126/science.aat8127	Gandal et all science	BRAIN
S100A13	Q99584	10490	CIS	PGC3_SCZ_NoUKB	UKBB-PPP_Specific	NA,+		0.544988	0.544988	UKBB_PPP	UKBB_PPP	1.17213	2037.16	BD.PGC.ruderferCell2018	S100A13	Transcriptome	BRAIN	SMR	PsychENCODE	SMR	0.00950078	0.0156275	0.543219		30545856	10.1126/science.aat8127	Gandal et all science	BRAIN
S100A13	Q99584	10490	CIS	PGC3_SCZ_NoUKB	UKBB-PPP_Specific	NA,+		0.544988	0.544988	UKBB_PPP	UKBB_PPP	1.17213	2037.16	Depression Howard et all	S100A13	Proteiome	BRAIN DPFC	SMR	ROS/MAP	SMR	0.0261109	0.0197871	0.186971		33846625	10.1038/s41593-021-00832-6	Wingo Nat Neurosci	BRAIN
S100A13	Q99584	10490	CIS	PGC3_SCZ_NoUKB	UKBB-PPP_Specific	NA,+		0.544988	0.544988	UKBB_PPP	UKBB_PPP	1.17213	2037.16	SCZ	S100A13	Proteiome	BLOOD	SMR	eQTLGen	SMR	-0.0227081	0.0224996	0.312847		37415601	10.3389/fgene.2023.1191264	Gedik et all Front Genet	BLOOD
S100A13	Q99584	10490	CIS	PGC3_SCZ_NoUKB	UKBB-PPP_Specific	NA,+		0.544988	0.544988	UKBB_PPP	UKBB_PPP	1.17213	2037.16	MDD	S100A13	Proteiome	BRAIN	SMR	BrainMeta	SMR	0.00555478	0.00436677	0.203352		37415601	10.3389/fgene.2023.1191264	Gedik et all Front Genet	BRAIN
S100A13	Q99584	10490	CIS	PGC3_SCZ_NoUKB	UKBB-PPP_Specific	NA,+		0.544988	0.544988	UKBB_PPP	UKBB_PPP	1.17213	2037.16	BIP	S100A13	Proteiome	BRAIN	SMR	BrainMeta	SMR	0.0177547	0.00953323	0.0625464		37415601	10.3389/fgene.2023.1191264	Gedik et all Front Genet	BRAIN
S100A13	Q99584	10490	CIS	PGC3_SCZ_NoUKB	UKBB-PPP_Specific	NA,+		0.544988	0.544988	UKBB_PPP	UKBB_PPP	1.17213	2037.16	SCZ	S100A13	Proteiome	BRAIN	SMR	BrainMeta	SMR	0.00995369	0.0080386	0.215629		37415601	10.3389/fgene.2023.1191264	Gedik et all Front Genet	BRAIN
S100A13	Q99584	10490	CIS	PGC3_SCZ_NoUKB	UKBB-PPP_Specific	NA,+		0.544988	0.544988	UKBB_PPP	UKBB_PPP	1.17213	2037.16	MDD	S100A13	Proteiome	BLOOD	SMR	eQTLGen	SMR	-0.0092278	0.0124019	0.456838		37415601	10.3389/fgene.2023.1191264	Gedik et all Front Genet	BLOOD
S100A13	Q99584	10490	CIS	PGC3_SCZ_NoUKB	UKBB-PPP_Specific	NA,+		0.544988	0.544988	UKBB_PPP	UKBB_PPP	1.17213	2037.16	BIP	S100A13	Proteiome	BLOOD	SMR	eQTLGen	SMR	-0.0438465	0.0268396	0.102333		37415601	10.3389/fgene.2023.1191264	Gedik et all Front Genet	BLOOD
S100A13	Q99584	10490	CIS	PGC3_SCZ_NoUKB	UKBB-PPP_Specific	NA,+		0.544988	0.544988	UKBB_PPP	UKBB_PPP	1.17213	2037.16	MDD	S100A13	Proteiome	BRAIN	SMR	Wingo et al., 2022, in 722 samples	SMR	0.00591262	0.00482415	0.220338		37415601	10.3389/fgene.2023.1191264	Gedik et all Front Genet	BRAIN
S100A13	Q99584	10490	CIS	PGC3_SCZ_NoUKB	UKBB-PPP_Specific	NA,+		0.544988	0.544988	UKBB_PPP	UKBB_PPP	1.17213	2037.16	BIP	S100A13	Proteiome	BRAIN	SMR	Wingo et al., 2022, in 722 samples	SMR	0.0199329	0.0105449	0.0587208		37415601	10.3389/fgene.2023.1191264	Gedik et all Front Genet	BRAIN
S100A13	Q99584	10490	CIS	PGC3_SCZ_NoUKB	UKBB-PPP_Specific	NA,+		0.544988	0.544988	UKBB_PPP	UKBB_PPP	1.17213	2037.16	SCZ	S100A13	Proteiome	BRAIN	SMR	Wingo et al., 2022, in 722 samples	SMR	0.0110233	0.00888113	0.21453		37415601	10.3389/fgene.2023.1191264	Gedik et all Front Genet	BRAIN
S100A13	Q99584	10490	CIS	PGC3_SCZ_NoUKB	UKBB-PPP_Specific	NA,+		0.544988	0.544988	UKBB_PPP	UKBB_PPP	1.17213	2037.16	SCZ	S100A13	Transcriptome	BRAIN_DLPFC	TWAS	CMC	FUSION	0.77397		0.439		31691811	10.1093/hmg/ddz253	Hall et al Hum Mol Genet	BRAIN
S100A13	Q99584	10490	CIS	PGC3_SCZ_NoUKB	UKBB-PPP_Specific	NA,+		0.544988	0.544988	UKBB_PPP	UKBB_PPP	1.17213	2037.16	SCZ.Clozuk.2018	S100A13	Transcriptome	BRAIN	TWAS	PsychENCODE	FUSION	0.72145		0.471		30545856	10.1126/science.aat8127	Gandal et all science	BRAIN
S100A13	Q99584	10490	CIS	PGC3_SCZ_NoUKB	UKBB-PPP_Specific	NA,+		0.544988	0.544988	UKBB_PPP	UKBB_PPP	1.17213	2037.16	Depression Howard et all	S100A13	Proteiome	BRAIN DPFC	PWAS	ROS/MAP	FUSION	1.361		0.174		33846625	10.1038/s41593-021-00832-6	Wingo Nat Neurosci	BRAIN
S100A13	Q99584	10490	CIS	PGC3_SCZ_NoUKB	UKBB-PPP_Specific	NA,+		0.544988	0.544988	UKBB_PPP	UKBB_PPP	1.17213	2037.16	Depression Howard et all	S100A13	Transcriptome	BRAIN DPFC	TWAS	dPFC of 152 participants of European descent	FUSION	-1.1525		0.2491		33846625	10.1038/s41593-021-00832-6	Wingo Nat Neurosci	BRAIN
S100A13	Q99584	10490	CIS	PGC3_SCZ_NoUKB	UKBB-PPP_Specific	NA,+		0.544988	0.544988	UKBB_PPP	UKBB_PPP	1.17213	2037.16	Depression Howard et all	S100A13	Proteiome	BRAIN	PWAS	ROS/MAP	FUSION	1.06449		0.287		33846625	10.1038/s41593-021-00832-6	Wingo Nat Neurosci	BRAIN
S100A13	Q99584	10490	CIS	PGC3_SCZ_NoUKB	UKBB-PPP_Specific	NA,+		0.544988	0.544988	UKBB_PPP	UKBB_PPP	1.17213	2037.16	SCZ	S100A13	Transcriptome	Brain_Frontal_Cortex_BA9	TWAS	GteX	FUSION			0.614		34416157	10.1016/j.ajhg.2021.07.011	Ayg√ºn N et al	Brain
S100A13	Q99584	10490	CIS	PGC3_SCZ_NoUKB	UKBB-PPP_Specific	NA,+		0.544988	0.544988	UKBB_PPP	UKBB_PPP	1.17213	2037.16	Schizophrenia	S100A13	Transcriptome	brain caudate nucleus	TWAS	Gtex	Fusion			0.159747		36319771	10.1038/s41593-022-01182-7	Benjamin KJM	brain caudate nucleus
S100A13	Q99584	10490	TRANS	Depression_iPSYCH_2023	BOTH	-,-	0.190376	0.166736	0.281233	UKBB_PPP	DECODE	1.28757	1135.64	SCZ_PGC3	S100A13	Transcriptome	DLPFC	MR	CMC+GTEX	MendelianRandomization			0.068014		35460606	10.1016/j.ajhg.2022.04.004	Jiang eet all Am J Hum Genet	BRAIN
S100A13	Q99584	10490	TRANS	Depression_iPSYCH_2023	BOTH	-,-	0.190376	0.166736	0.281233	UKBB_PPP	DECODE	1.28757	1135.64	SCZ_PGC3	S100A13	Transcriptome	DLPFC	MR	CMC+GTEX	MendelianRandomization			0.0670638		35460606	10.1016/j.ajhg.2022.04.004	Jiang eet all Am J Hum Genet	BRAIN
S100A13	Q99584	10490	TRANS	Depression_iPSYCH_2023	BOTH	-,-	0.190376	0.166736	0.281233	UKBB_PPP	DECODE	1.28757	1135.64	SCZ_PGC3	S100A13	Transcriptome	DLPFC	MR	CMC+GTEX	MendelianRandomization			0.762899		35460606	10.1016/j.ajhg.2022.04.004	Jiang eet all Am J Hum Genet	BRAIN
S100A13	Q99584	10490	TRANS	Depression_iPSYCH_2023	BOTH	-,-	0.190376	0.166736	0.281233	UKBB_PPP	DECODE	1.28757	1135.64	SCZ_PGC3	S100A13	Transcriptome	DLPFC	MR	CMC+GTEX	EMIC			0.533771		35460606	10.1016/j.ajhg.2022.04.004	Jiang eet all Am J Hum Genet	BRAIN
S100A13	Q99584	10490	TRANS	Depression_iPSYCH_2023	BOTH	-,-	0.190376	0.166736	0.281233	UKBB_PPP	DECODE	1.28757	1135.64	BIP_2019_Stahl_etall	S100A13	Transcriptome	DLPFC	MR	CMC+GTEX	MendelianRandomization			0.0796453		35460606	10.1016/j.ajhg.2022.04.004	Jiang eet all Am J Hum Genet	BRAIN
S100A13	Q99584	10490	TRANS	Depression_iPSYCH_2023	BOTH	-,-	0.190376	0.166736	0.281233	UKBB_PPP	DECODE	1.28757	1135.64	BIP_2019_Stahl_etall	S100A13	Transcriptome	DLPFC	MR	CMC+GTEX	MendelianRandomization			0.0789506		35460606	10.1016/j.ajhg.2022.04.004	Jiang eet all Am J Hum Genet	BRAIN
S100A13	Q99584	10490	TRANS	Depression_iPSYCH_2023	BOTH	-,-	0.190376	0.166736	0.281233	UKBB_PPP	DECODE	1.28757	1135.64	BIP_2019_Stahl_etall	S100A13	Transcriptome	DLPFC	MR	CMC+GTEX	MendelianRandomization			0.274049		35460606	10.1016/j.ajhg.2022.04.004	Jiang eet all Am J Hum Genet	BRAIN
S100A13	Q99584	10490	TRANS	Depression_iPSYCH_2023	BOTH	-,-	0.190376	0.166736	0.281233	UKBB_PPP	DECODE	1.28757	1135.64	BIP_2019_Stahl_etall	S100A13	Transcriptome	DLPFC	MR	CMC+GTEX	EMIC			0.923056		35460606	10.1016/j.ajhg.2022.04.004	Jiang eet all Am J Hum Genet	BRAIN
S100A13	Q99584	10490	TRANS	Depression_iPSYCH_2023	BOTH	-,-	0.190376	0.166736	0.281233	UKBB_PPP	DECODE	1.28757	1135.64	Deepression_Wray_tall	S100A13	Proteiome	BRAIN DLPFC	MR	ROS/MAP	TwoSampleMR	0.03	0.02	0.18		35296807	10.1038/s41380-022-01507-9	Deng et all Mol Psychiatry	BRAIN
S100A13	Q99584	10490	TRANS	Depression_iPSYCH_2023	BOTH	-,-	0.190376	0.166736	0.281233	UKBB_PPP	DECODE	1.28757	1135.64	Deepression_Wray_tall	S100A13	Transcriptome	BRAIN DLPFC	MR	PsychENCODE	TwoSampleMR	0.01	0	0.203		35296807	10.1038/s41380-022-01507-9	Deng et all Mol Psychiatry	BRAIN
S100A13	Q99584	10490	TRANS	Depression_iPSYCH_2023	BOTH	-,-	0.190376	0.166736	0.281233	UKBB_PPP	DECODE	1.28757	1135.64	Deepression_Wray_tall	S100A13	Transcriptome	BLOOD	MR	GTEx	TwoSampleMR	-0.01	0.01	0.443		35296807	10.1038/s41380-022-01507-9	Deng et all Mol Psychiatry	BLOOD
S100A13	Q99584	10490	TRANS	Depression_iPSYCH_2023	BOTH	-,-	0.190376	0.166736	0.281233	UKBB_PPP	DECODE	1.28757	1135.64	Deepression_Wray_tall	S100A13	Proteiome	BRAIN DLPFC	MR	cognitively healthy ROS/MAP	TwoSampleMR	0.28	0.26	0.274		35296807	10.1038/s41380-022-01507-9	Deng et all Mol Psychiatry	BRAIN
S100A13	Q99584	10490	TRANS	Depression_iPSYCH_2023	BOTH	-,-	0.190376	0.166736	0.281233	UKBB_PPP	DECODE	1.28757	1135.64	SCZ_PGC3	S100A13	Transcriptome	DLPFC	SMR	CMC+GTEX	SMR	0.00470533	0.0110325	0.669744		35460606	10.1016/j.ajhg.2022.04.004	Jiang eet all Am J Hum Genet	BRAIN
S100A13	Q99584	10490	TRANS	Depression_iPSYCH_2023	BOTH	-,-	0.190376	0.166736	0.281233	UKBB_PPP	DECODE	1.28757	1135.64	SCZ_PGC3	S100A13	Transcriptome_Transcriptlvel	DLPFC	SMR	CMC+GTEX	SMR	0.00646882	0.0151745	0.669892		35460606	10.1016/j.ajhg.2022.04.004	Jiang eet all Am J Hum Genet	BRAIN
S100A13	Q99584	10490	TRANS	Depression_iPSYCH_2023	BOTH	-,-	0.190376	0.166736	0.281233	UKBB_PPP	DECODE	1.28757	1135.64	SCZ_PGC3	S100A13	Transcriptome_Transcriptlvel	DLPFC	SMR	CMC+GTEX	SMR	0.006904	0.0161975	0.669935		35460606	10.1016/j.ajhg.2022.04.004	Jiang eet all Am J Hum Genet	BRAIN
S100A13	Q99584	10490	TRANS	Depression_iPSYCH_2023	BOTH	-,-	0.190376	0.166736	0.281233	UKBB_PPP	DECODE	1.28757	1135.64	SCZ.Clozuk.2018	S100A13	Transcriptome	BRAIN	SMR	PsychENCODE	SMR	0.00580694	0.0101834	0.569		30545856	10.1126/science.aat8127	Gandal et all science	BRAIN
S100A13	Q99584	10490	TRANS	Depression_iPSYCH_2023	BOTH	-,-	0.190376	0.166736	0.281233	UKBB_PPP	DECODE	1.28757	1135.64	BD.PGC.ruderferCell2018	S100A13	Transcriptome	BRAIN	SMR	PsychENCODE	SMR	0.00950078	0.0156275	0.543219		30545856	10.1126/science.aat8127	Gandal et all science	BRAIN
S100A13	Q99584	10490	TRANS	Depression_iPSYCH_2023	BOTH	-,-	0.190376	0.166736	0.281233	UKBB_PPP	DECODE	1.28757	1135.64	Depression Howard et all	S100A13	Proteiome	BRAIN DPFC	SMR	ROS/MAP	SMR	0.0261109	0.0197871	0.186971		33846625	10.1038/s41593-021-00832-6	Wingo Nat Neurosci	BRAIN
S100A13	Q99584	10490	TRANS	Depression_iPSYCH_2023	BOTH	-,-	0.190376	0.166736	0.281233	UKBB_PPP	DECODE	1.28757	1135.64	SCZ	S100A13	Proteiome	BLOOD	SMR	eQTLGen	SMR	-0.0227081	0.0224996	0.312847		37415601	10.3389/fgene.2023.1191264	Gedik et all Front Genet	BLOOD
S100A13	Q99584	10490	TRANS	Depression_iPSYCH_2023	BOTH	-,-	0.190376	0.166736	0.281233	UKBB_PPP	DECODE	1.28757	1135.64	MDD	S100A13	Proteiome	BRAIN	SMR	BrainMeta	SMR	0.00555478	0.00436677	0.203352		37415601	10.3389/fgene.2023.1191264	Gedik et all Front Genet	BRAIN
S100A13	Q99584	10490	TRANS	Depression_iPSYCH_2023	BOTH	-,-	0.190376	0.166736	0.281233	UKBB_PPP	DECODE	1.28757	1135.64	BIP	S100A13	Proteiome	BRAIN	SMR	BrainMeta	SMR	0.0177547	0.00953323	0.0625464		37415601	10.3389/fgene.2023.1191264	Gedik et all Front Genet	BRAIN
S100A13	Q99584	10490	TRANS	Depression_iPSYCH_2023	BOTH	-,-	0.190376	0.166736	0.281233	UKBB_PPP	DECODE	1.28757	1135.64	SCZ	S100A13	Proteiome	BRAIN	SMR	BrainMeta	SMR	0.00995369	0.0080386	0.215629		37415601	10.3389/fgene.2023.1191264	Gedik et all Front Genet	BRAIN
S100A13	Q99584	10490	TRANS	Depression_iPSYCH_2023	BOTH	-,-	0.190376	0.166736	0.281233	UKBB_PPP	DECODE	1.28757	1135.64	MDD	S100A13	Proteiome	BLOOD	SMR	eQTLGen	SMR	-0.0092278	0.0124019	0.456838		37415601	10.3389/fgene.2023.1191264	Gedik et all Front Genet	BLOOD
S100A13	Q99584	10490	TRANS	Depression_iPSYCH_2023	BOTH	-,-	0.190376	0.166736	0.281233	UKBB_PPP	DECODE	1.28757	1135.64	BIP	S100A13	Proteiome	BLOOD	SMR	eQTLGen	SMR	-0.0438465	0.0268396	0.102333		37415601	10.3389/fgene.2023.1191264	Gedik et all Front Genet	BLOOD
S100A13	Q99584	10490	TRANS	Depression_iPSYCH_2023	BOTH	-,-	0.190376	0.166736	0.281233	UKBB_PPP	DECODE	1.28757	1135.64	MDD	S100A13	Proteiome	BRAIN	SMR	Wingo et al., 2022, in 722 samples	SMR	0.00591262	0.00482415	0.220338		37415601	10.3389/fgene.2023.1191264	Gedik et all Front Genet	BRAIN
S100A13	Q99584	10490	TRANS	Depression_iPSYCH_2023	BOTH	-,-	0.190376	0.166736	0.281233	UKBB_PPP	DECODE	1.28757	1135.64	BIP	S100A13	Proteiome	BRAIN	SMR	Wingo et al., 2022, in 722 samples	SMR	0.0199329	0.0105449	0.0587208		37415601	10.3389/fgene.2023.1191264	Gedik et all Front Genet	BRAIN
S100A13	Q99584	10490	TRANS	Depression_iPSYCH_2023	BOTH	-,-	0.190376	0.166736	0.281233	UKBB_PPP	DECODE	1.28757	1135.64	SCZ	S100A13	Proteiome	BRAIN	SMR	Wingo et al., 2022, in 722 samples	SMR	0.0110233	0.00888113	0.21453		37415601	10.3389/fgene.2023.1191264	Gedik et all Front Genet	BRAIN
S100A13	Q99584	10490	TRANS	Depression_iPSYCH_2023	BOTH	-,-	0.190376	0.166736	0.281233	UKBB_PPP	DECODE	1.28757	1135.64	SCZ	S100A13	Transcriptome	BRAIN_DLPFC	TWAS	CMC	FUSION	0.77397		0.439		31691811	10.1093/hmg/ddz253	Hall et al Hum Mol Genet	BRAIN
S100A13	Q99584	10490	TRANS	Depression_iPSYCH_2023	BOTH	-,-	0.190376	0.166736	0.281233	UKBB_PPP	DECODE	1.28757	1135.64	SCZ.Clozuk.2018	S100A13	Transcriptome	BRAIN	TWAS	PsychENCODE	FUSION	0.72145		0.471		30545856	10.1126/science.aat8127	Gandal et all science	BRAIN
S100A13	Q99584	10490	TRANS	Depression_iPSYCH_2023	BOTH	-,-	0.190376	0.166736	0.281233	UKBB_PPP	DECODE	1.28757	1135.64	Depression Howard et all	S100A13	Proteiome	BRAIN DPFC	PWAS	ROS/MAP	FUSION	1.361		0.174		33846625	10.1038/s41593-021-00832-6	Wingo Nat Neurosci	BRAIN
S100A13	Q99584	10490	TRANS	Depression_iPSYCH_2023	BOTH	-,-	0.190376	0.166736	0.281233	UKBB_PPP	DECODE	1.28757	1135.64	Depression Howard et all	S100A13	Transcriptome	BRAIN DPFC	TWAS	dPFC of 152 participants of European descent	FUSION	-1.1525		0.2491		33846625	10.1038/s41593-021-00832-6	Wingo Nat Neurosci	BRAIN
S100A13	Q99584	10490	TRANS	Depression_iPSYCH_2023	BOTH	-,-	0.190376	0.166736	0.281233	UKBB_PPP	DECODE	1.28757	1135.64	Depression Howard et all	S100A13	Proteiome	BRAIN	PWAS	ROS/MAP	FUSION	1.06449		0.287		33846625	10.1038/s41593-021-00832-6	Wingo Nat Neurosci	BRAIN
S100A13	Q99584	10490	TRANS	Depression_iPSYCH_2023	BOTH	-,-	0.190376	0.166736	0.281233	UKBB_PPP	DECODE	1.28757	1135.64	SCZ	S100A13	Transcriptome	Brain_Frontal_Cortex_BA9	TWAS	GteX	FUSION			0.614		34416157	10.1016/j.ajhg.2021.07.011	Ayg√ºn N et al	Brain
S100A13	Q99584	10490	TRANS	Depression_iPSYCH_2023	BOTH	-,-	0.190376	0.166736	0.281233	UKBB_PPP	DECODE	1.28757	1135.64	Schizophrenia	S100A13	Transcriptome	brain caudate nucleus	TWAS	Gtex	Fusion			0.159747		36319771	10.1038/s41593-022-01182-7	Benjamin KJM	brain caudate nucleus
S100A14	Q9HCY8	18901	CIS	BIP_PGC3_noukb	BOTH	-,-	0.0182689	0.0182689	0.0561259	metap	UKBB_PPP	0.275359	68.289	SCZ	S100A14	Proteome	PLASMA	MR	deCODE	TwoSampleMR	-0.149921	0.0890643	0.0923181		37085628	10.1007/s00439-023-02562-0	Dang et al Human Genetics	BLOOD
S100A14	Q9HCY8	18901	CIS	BIP_PGC3_noukb	BOTH	-,-	0.0182689	0.0182689	0.0561259	metap	UKBB_PPP	0.275359	68.289	BIP	S100A14	Proteome	PLASMA	MR	deCODE	TwoSampleMR	-0.21868	0.109357	0.0455347		37085628	10.1007/s00439-023-02562-0	Dang et al Human Genetics	BLOOD
S100A14	Q9HCY8	18901	CIS	BIP_PGC3_noukb	BOTH	-,-	0.0182689	0.0182689	0.0561259	metap	UKBB_PPP	0.275359	68.289	MDD	S100A14	Proteome	PLASMA	MR	deCODE	TwoSampleMR	-0.0203114	0.0412929	0.6228		37085628	10.1007/s00439-023-02562-0	Dang et al Human Genetics	BLOOD
S100A14	Q9HCY8	18901	CIS	BIP_PGC3_noukb	BOTH	-,-	0.0182689	0.0182689	0.0561259	metap	UKBB_PPP	0.275359	68.289	Bipolar disorder	S100A14	Proteome	PLASMA	MR	FENLAND	TwoSampleMR	-0.171654	0.0858407	0.0455347		36280454	https://doi.org/10.1016/j.biopsych.2022.08.015	Lu et al Biol Psychiatry	BLOOD
S100A14	Q9HCY8	18901	CIS	BIP_PGC3_noukb	BOTH	-,-	0.0182689	0.0182689	0.0561259	metap	UKBB_PPP	0.275359	68.289	Major depressive disorder	S100A14	Proteome	PLASMA	MR	FENLAND	TwoSampleMR	-0.0486726	0.0389381	0.2113		36280454	https://doi.org/10.1016/j.biopsych.2022.08.015	Lu et al Biol Psychiatry	BLOOD
S100A14	Q9HCY8	18901	CIS	BIP_PGC3_noukb	BOTH	-,-	0.0182689	0.0182689	0.0561259	metap	UKBB_PPP	0.275359	68.289	Schizophrenia	S100A14	Proteome	PLASMA	MR	FENLAND	TwoSampleMR	-0.091176	0.0716814	0.203387		36280454	https://doi.org/10.1016/j.biopsych.2022.08.015	Lu et al Biol Psychiatry	BLOOD
S100A14	Q9HCY8	18901	CIS	BIP_PGC3_noukb	BOTH	-,-	0.0182689	0.0182689	0.0561259	metap	UKBB_PPP	0.275359	68.289	SCZ	S100A14	Proteiome	BLOOD	SMR	deCODE	SMR	-0.117056	0.0919421	0.202964		37415601	10.3389/fgene.2023.1191264	Gedik et all Front Genet	BLOOD
S100A14	Q9HCY8	18901	CIS	BIP_PGC3_noukb	BOTH	-,-	0.0182689	0.0182689	0.0561259	metap	UKBB_PPP	0.275359	68.289	MDD	S100A14	Proteiome	BLOOD	SMR	deCODE	SMR	-0.0620068	0.0499273	0.214258		37415601	10.3389/fgene.2023.1191264	Gedik et all Front Genet	BLOOD
S100A14	Q9HCY8	18901	CIS	BIP_PGC3_noukb	BOTH	-,-	0.0182689	0.0182689	0.0561259	metap	UKBB_PPP	0.275359	68.289	BIP	S100A14	Proteiome	BLOOD	SMR	deCODE	SMR	-0.21868	0.111164	0.0491627		37415601	10.3389/fgene.2023.1191264	Gedik et all Front Genet	BLOOD
S100A14	Q9HCY8	18901	CIS	BIP_PGC3_noukb	BOTH	-,-	0.0182689	0.0182689	0.0561259	metap	UKBB_PPP	0.275359	68.289	SCZ.Clozuk.2018	S100A14	Transcriptome	BRAIN	TWAS	PsychENCODE	FUSION	2.03493		0.0419		30545856	10.1126/science.aat8127	Gandal et all science	BRAIN
S100A14	Q9HCY8	18901	CIS	BIP_PGC3_noukb	BOTH	-,-	0.0182689	0.0182689	0.0561259	metap	UKBB_PPP	0.275359	68.289	BD.PGC.ruderferCell2018	S100A14	Transcriptome	BRAIN	TWAS	PsychENCODE	FUSION	0.172231		0.863		30545856	10.1126/science.aat8127	Gandal et all science	BRAIN
S100A14	Q9HCY8	18901	CIS	PGC3_SCZ_NoUKB	BOTH	-,-	0.146582	0.146582	0.187333	metap	UKBB_PPP	0.708826	547.923	SCZ	S100A14	Proteome	PLASMA	MR	deCODE	TwoSampleMR	-0.149921	0.0890643	0.0923181		37085628	10.1007/s00439-023-02562-0	Dang et al Human Genetics	BLOOD
S100A14	Q9HCY8	18901	CIS	PGC3_SCZ_NoUKB	BOTH	-,-	0.146582	0.146582	0.187333	metap	UKBB_PPP	0.708826	547.923	BIP	S100A14	Proteome	PLASMA	MR	deCODE	TwoSampleMR	-0.21868	0.109357	0.0455347		37085628	10.1007/s00439-023-02562-0	Dang et al Human Genetics	BLOOD
S100A14	Q9HCY8	18901	CIS	PGC3_SCZ_NoUKB	BOTH	-,-	0.146582	0.146582	0.187333	metap	UKBB_PPP	0.708826	547.923	MDD	S100A14	Proteome	PLASMA	MR	deCODE	TwoSampleMR	-0.0203114	0.0412929	0.6228		37085628	10.1007/s00439-023-02562-0	Dang et al Human Genetics	BLOOD
S100A14	Q9HCY8	18901	CIS	PGC3_SCZ_NoUKB	BOTH	-,-	0.146582	0.146582	0.187333	metap	UKBB_PPP	0.708826	547.923	Bipolar disorder	S100A14	Proteome	PLASMA	MR	FENLAND	TwoSampleMR	-0.171654	0.0858407	0.0455347		36280454	https://doi.org/10.1016/j.biopsych.2022.08.015	Lu et al Biol Psychiatry	BLOOD
S100A14	Q9HCY8	18901	CIS	PGC3_SCZ_NoUKB	BOTH	-,-	0.146582	0.146582	0.187333	metap	UKBB_PPP	0.708826	547.923	Major depressive disorder	S100A14	Proteome	PLASMA	MR	FENLAND	TwoSampleMR	-0.0486726	0.0389381	0.2113		36280454	https://doi.org/10.1016/j.biopsych.2022.08.015	Lu et al Biol Psychiatry	BLOOD
S100A14	Q9HCY8	18901	CIS	PGC3_SCZ_NoUKB	BOTH	-,-	0.146582	0.146582	0.187333	metap	UKBB_PPP	0.708826	547.923	Schizophrenia	S100A14	Proteome	PLASMA	MR	FENLAND	TwoSampleMR	-0.091176	0.0716814	0.203387		36280454	https://doi.org/10.1016/j.biopsych.2022.08.015	Lu et al Biol Psychiatry	BLOOD
S100A14	Q9HCY8	18901	CIS	PGC3_SCZ_NoUKB	BOTH	-,-	0.146582	0.146582	0.187333	metap	UKBB_PPP	0.708826	547.923	SCZ	S100A14	Proteiome	BLOOD	SMR	deCODE	SMR	-0.117056	0.0919421	0.202964		37415601	10.3389/fgene.2023.1191264	Gedik et all Front Genet	BLOOD
S100A14	Q9HCY8	18901	CIS	PGC3_SCZ_NoUKB	BOTH	-,-	0.146582	0.146582	0.187333	metap	UKBB_PPP	0.708826	547.923	MDD	S100A14	Proteiome	BLOOD	SMR	deCODE	SMR	-0.0620068	0.0499273	0.214258		37415601	10.3389/fgene.2023.1191264	Gedik et all Front Genet	BLOOD
S100A14	Q9HCY8	18901	CIS	PGC3_SCZ_NoUKB	BOTH	-,-	0.146582	0.146582	0.187333	metap	UKBB_PPP	0.708826	547.923	BIP	S100A14	Proteiome	BLOOD	SMR	deCODE	SMR	-0.21868	0.111164	0.0491627		37415601	10.3389/fgene.2023.1191264	Gedik et all Front Genet	BLOOD
S100A14	Q9HCY8	18901	CIS	PGC3_SCZ_NoUKB	BOTH	-,-	0.146582	0.146582	0.187333	metap	UKBB_PPP	0.708826	547.923	SCZ.Clozuk.2018	S100A14	Transcriptome	BRAIN	TWAS	PsychENCODE	FUSION	2.03493		0.0419		30545856	10.1126/science.aat8127	Gandal et all science	BRAIN
S100A14	Q9HCY8	18901	CIS	PGC3_SCZ_NoUKB	BOTH	-,-	0.146582	0.146582	0.187333	metap	UKBB_PPP	0.708826	547.923	BD.PGC.ruderferCell2018	S100A14	Transcriptome	BRAIN	TWAS	PsychENCODE	FUSION	0.172231		0.863		30545856	10.1126/science.aat8127	Gandal et all science	BRAIN
S100A14	Q9HCY8	18901	CIS	Depression_iPSYCH_2023	BOTH	-,-	0.610101	0.504562	0.610101	UKBB_PPP	metap	1.20437	1886.05	SCZ	S100A14	Proteome	PLASMA	MR	deCODE	TwoSampleMR	-0.149921	0.0890643	0.0923181		37085628	10.1007/s00439-023-02562-0	Dang et al Human Genetics	BLOOD
S100A14	Q9HCY8	18901	CIS	Depression_iPSYCH_2023	BOTH	-,-	0.610101	0.504562	0.610101	UKBB_PPP	metap	1.20437	1886.05	BIP	S100A14	Proteome	PLASMA	MR	deCODE	TwoSampleMR	-0.21868	0.109357	0.0455347		37085628	10.1007/s00439-023-02562-0	Dang et al Human Genetics	BLOOD
S100A14	Q9HCY8	18901	CIS	Depression_iPSYCH_2023	BOTH	-,-	0.610101	0.504562	0.610101	UKBB_PPP	metap	1.20437	1886.05	MDD	S100A14	Proteome	PLASMA	MR	deCODE	TwoSampleMR	-0.0203114	0.0412929	0.6228		37085628	10.1007/s00439-023-02562-0	Dang et al Human Genetics	BLOOD
S100A14	Q9HCY8	18901	CIS	Depression_iPSYCH_2023	BOTH	-,-	0.610101	0.504562	0.610101	UKBB_PPP	metap	1.20437	1886.05	Bipolar disorder	S100A14	Proteome	PLASMA	MR	FENLAND	TwoSampleMR	-0.171654	0.0858407	0.0455347		36280454	https://doi.org/10.1016/j.biopsych.2022.08.015	Lu et al Biol Psychiatry	BLOOD
S100A14	Q9HCY8	18901	CIS	Depression_iPSYCH_2023	BOTH	-,-	0.610101	0.504562	0.610101	UKBB_PPP	metap	1.20437	1886.05	Major depressive disorder	S100A14	Proteome	PLASMA	MR	FENLAND	TwoSampleMR	-0.0486726	0.0389381	0.2113		36280454	https://doi.org/10.1016/j.biopsych.2022.08.015	Lu et al Biol Psychiatry	BLOOD
S100A14	Q9HCY8	18901	CIS	Depression_iPSYCH_2023	BOTH	-,-	0.610101	0.504562	0.610101	UKBB_PPP	metap	1.20437	1886.05	Schizophrenia	S100A14	Proteome	PLASMA	MR	FENLAND	TwoSampleMR	-0.091176	0.0716814	0.203387		36280454	https://doi.org/10.1016/j.biopsych.2022.08.015	Lu et al Biol Psychiatry	BLOOD
S100A14	Q9HCY8	18901	CIS	Depression_iPSYCH_2023	BOTH	-,-	0.610101	0.504562	0.610101	UKBB_PPP	metap	1.20437	1886.05	SCZ	S100A14	Proteiome	BLOOD	SMR	deCODE	SMR	-0.117056	0.0919421	0.202964		37415601	10.3389/fgene.2023.1191264	Gedik et all Front Genet	BLOOD
S100A14	Q9HCY8	18901	CIS	Depression_iPSYCH_2023	BOTH	-,-	0.610101	0.504562	0.610101	UKBB_PPP	metap	1.20437	1886.05	MDD	S100A14	Proteiome	BLOOD	SMR	deCODE	SMR	-0.0620068	0.0499273	0.214258		37415601	10.3389/fgene.2023.1191264	Gedik et all Front Genet	BLOOD
S100A14	Q9HCY8	18901	CIS	Depression_iPSYCH_2023	BOTH	-,-	0.610101	0.504562	0.610101	UKBB_PPP	metap	1.20437	1886.05	BIP	S100A14	Proteiome	BLOOD	SMR	deCODE	SMR	-0.21868	0.111164	0.0491627		37415601	10.3389/fgene.2023.1191264	Gedik et all Front Genet	BLOOD
S100A14	Q9HCY8	18901	CIS	Depression_iPSYCH_2023	BOTH	-,-	0.610101	0.504562	0.610101	UKBB_PPP	metap	1.20437	1886.05	SCZ.Clozuk.2018	S100A14	Transcriptome	BRAIN	TWAS	PsychENCODE	FUSION	2.03493		0.0419		30545856	10.1126/science.aat8127	Gandal et all science	BRAIN
S100A14	Q9HCY8	18901	CIS	Depression_iPSYCH_2023	BOTH	-,-	0.610101	0.504562	0.610101	UKBB_PPP	metap	1.20437	1886.05	BD.PGC.ruderferCell2018	S100A14	Transcriptome	BRAIN	TWAS	PsychENCODE	FUSION	0.172231		0.863		30545856	10.1126/science.aat8127	Gandal et all science	BRAIN
S100A14	Q9HCY8	18901	CIS	Cognition_Meta	BOTH	+,+	0.907566	0.760386	0.907566	UKBB_PPP	metap	1.34198	2842.32	SCZ	S100A14	Proteome	PLASMA	MR	deCODE	TwoSampleMR	-0.149921	0.0890643	0.0923181		37085628	10.1007/s00439-023-02562-0	Dang et al Human Genetics	BLOOD
S100A14	Q9HCY8	18901	CIS	Cognition_Meta	BOTH	+,+	0.907566	0.760386	0.907566	UKBB_PPP	metap	1.34198	2842.32	BIP	S100A14	Proteome	PLASMA	MR	deCODE	TwoSampleMR	-0.21868	0.109357	0.0455347		37085628	10.1007/s00439-023-02562-0	Dang et al Human Genetics	BLOOD
S100A14	Q9HCY8	18901	CIS	Cognition_Meta	BOTH	+,+	0.907566	0.760386	0.907566	UKBB_PPP	metap	1.34198	2842.32	MDD	S100A14	Proteome	PLASMA	MR	deCODE	TwoSampleMR	-0.0203114	0.0412929	0.6228		37085628	10.1007/s00439-023-02562-0	Dang et al Human Genetics	BLOOD
S100A14	Q9HCY8	18901	CIS	Cognition_Meta	BOTH	+,+	0.907566	0.760386	0.907566	UKBB_PPP	metap	1.34198	2842.32	Bipolar disorder	S100A14	Proteome	PLASMA	MR	FENLAND	TwoSampleMR	-0.171654	0.0858407	0.0455347		36280454	https://doi.org/10.1016/j.biopsych.2022.08.015	Lu et al Biol Psychiatry	BLOOD
S100A14	Q9HCY8	18901	CIS	Cognition_Meta	BOTH	+,+	0.907566	0.760386	0.907566	UKBB_PPP	metap	1.34198	2842.32	Major depressive disorder	S100A14	Proteome	PLASMA	MR	FENLAND	TwoSampleMR	-0.0486726	0.0389381	0.2113		36280454	https://doi.org/10.1016/j.biopsych.2022.08.015	Lu et al Biol Psychiatry	BLOOD
S100A14	Q9HCY8	18901	CIS	Cognition_Meta	BOTH	+,+	0.907566	0.760386	0.907566	UKBB_PPP	metap	1.34198	2842.32	Schizophrenia	S100A14	Proteome	PLASMA	MR	FENLAND	TwoSampleMR	-0.091176	0.0716814	0.203387		36280454	https://doi.org/10.1016/j.biopsych.2022.08.015	Lu et al Biol Psychiatry	BLOOD
S100A14	Q9HCY8	18901	CIS	Cognition_Meta	BOTH	+,+	0.907566	0.760386	0.907566	UKBB_PPP	metap	1.34198	2842.32	SCZ	S100A14	Proteiome	BLOOD	SMR	deCODE	SMR	-0.117056	0.0919421	0.202964		37415601	10.3389/fgene.2023.1191264	Gedik et all Front Genet	BLOOD
S100A14	Q9HCY8	18901	CIS	Cognition_Meta	BOTH	+,+	0.907566	0.760386	0.907566	UKBB_PPP	metap	1.34198	2842.32	MDD	S100A14	Proteiome	BLOOD	SMR	deCODE	SMR	-0.0620068	0.0499273	0.214258		37415601	10.3389/fgene.2023.1191264	Gedik et all Front Genet	BLOOD
S100A14	Q9HCY8	18901	CIS	Cognition_Meta	BOTH	+,+	0.907566	0.760386	0.907566	UKBB_PPP	metap	1.34198	2842.32	BIP	S100A14	Proteiome	BLOOD	SMR	deCODE	SMR	-0.21868	0.111164	0.0491627		37415601	10.3389/fgene.2023.1191264	Gedik et all Front Genet	BLOOD
S100A14	Q9HCY8	18901	CIS	Cognition_Meta	BOTH	+,+	0.907566	0.760386	0.907566	UKBB_PPP	metap	1.34198	2842.32	SCZ.Clozuk.2018	S100A14	Transcriptome	BRAIN	TWAS	PsychENCODE	FUSION	2.03493		0.0419		30545856	10.1126/science.aat8127	Gandal et all science	BRAIN
S100A14	Q9HCY8	18901	CIS	Cognition_Meta	BOTH	+,+	0.907566	0.760386	0.907566	UKBB_PPP	metap	1.34198	2842.32	BD.PGC.ruderferCell2018	S100A14	Transcriptome	BRAIN	TWAS	PsychENCODE	FUSION	0.172231		0.863		30545856	10.1126/science.aat8127	Gandal et all science	BRAIN
S100A14	Q9HCY8	18901	TRANS	Cognition_Meta	BOTH	+,+	0.282367	0.156433	0.512184	DECODE	UKBB_PPP	0.649276	1065.46	SCZ	S100A14	Proteome	PLASMA	MR	deCODE	TwoSampleMR	-0.149921	0.0890643	0.0923181		37085628	10.1007/s00439-023-02562-0	Dang et al Human Genetics	BLOOD
S100A14	Q9HCY8	18901	TRANS	Cognition_Meta	BOTH	+,+	0.282367	0.156433	0.512184	DECODE	UKBB_PPP	0.649276	1065.46	BIP	S100A14	Proteome	PLASMA	MR	deCODE	TwoSampleMR	-0.21868	0.109357	0.0455347		37085628	10.1007/s00439-023-02562-0	Dang et al Human Genetics	BLOOD
S100A14	Q9HCY8	18901	TRANS	Cognition_Meta	BOTH	+,+	0.282367	0.156433	0.512184	DECODE	UKBB_PPP	0.649276	1065.46	MDD	S100A14	Proteome	PLASMA	MR	deCODE	TwoSampleMR	-0.0203114	0.0412929	0.6228		37085628	10.1007/s00439-023-02562-0	Dang et al Human Genetics	BLOOD
S100A14	Q9HCY8	18901	TRANS	Cognition_Meta	BOTH	+,+	0.282367	0.156433	0.512184	DECODE	UKBB_PPP	0.649276	1065.46	Bipolar disorder	S100A14	Proteome	PLASMA	MR	FENLAND	TwoSampleMR	-0.171654	0.0858407	0.0455347		36280454	https://doi.org/10.1016/j.biopsych.2022.08.015	Lu et al Biol Psychiatry	BLOOD
S100A14	Q9HCY8	18901	TRANS	Cognition_Meta	BOTH	+,+	0.282367	0.156433	0.512184	DECODE	UKBB_PPP	0.649276	1065.46	Major depressive disorder	S100A14	Proteome	PLASMA	MR	FENLAND	TwoSampleMR	-0.0486726	0.0389381	0.2113		36280454	https://doi.org/10.1016/j.biopsych.2022.08.015	Lu et al Biol Psychiatry	BLOOD
S100A14	Q9HCY8	18901	TRANS	Cognition_Meta	BOTH	+,+	0.282367	0.156433	0.512184	DECODE	UKBB_PPP	0.649276	1065.46	Schizophrenia	S100A14	Proteome	PLASMA	MR	FENLAND	TwoSampleMR	-0.091176	0.0716814	0.203387		36280454	https://doi.org/10.1016/j.biopsych.2022.08.015	Lu et al Biol Psychiatry	BLOOD
S100A14	Q9HCY8	18901	TRANS	Cognition_Meta	BOTH	+,+	0.282367	0.156433	0.512184	DECODE	UKBB_PPP	0.649276	1065.46	SCZ	S100A14	Proteiome	BLOOD	SMR	deCODE	SMR	-0.117056	0.0919421	0.202964		37415601	10.3389/fgene.2023.1191264	Gedik et all Front Genet	BLOOD
S100A14	Q9HCY8	18901	TRANS	Cognition_Meta	BOTH	+,+	0.282367	0.156433	0.512184	DECODE	UKBB_PPP	0.649276	1065.46	MDD	S100A14	Proteiome	BLOOD	SMR	deCODE	SMR	-0.0620068	0.0499273	0.214258		37415601	10.3389/fgene.2023.1191264	Gedik et all Front Genet	BLOOD
S100A14	Q9HCY8	18901	TRANS	Cognition_Meta	BOTH	+,+	0.282367	0.156433	0.512184	DECODE	UKBB_PPP	0.649276	1065.46	BIP	S100A14	Proteiome	BLOOD	SMR	deCODE	SMR	-0.21868	0.111164	0.0491627		37415601	10.3389/fgene.2023.1191264	Gedik et all Front Genet	BLOOD
S100A14	Q9HCY8	18901	TRANS	Cognition_Meta	BOTH	+,+	0.282367	0.156433	0.512184	DECODE	UKBB_PPP	0.649276	1065.46	SCZ.Clozuk.2018	S100A14	Transcriptome	BRAIN	TWAS	PsychENCODE	FUSION	2.03493		0.0419		30545856	10.1126/science.aat8127	Gandal et all science	BRAIN
S100A14	Q9HCY8	18901	TRANS	Cognition_Meta	BOTH	+,+	0.282367	0.156433	0.512184	DECODE	UKBB_PPP	0.649276	1065.46	BD.PGC.ruderferCell2018	S100A14	Transcriptome	BRAIN	TWAS	PsychENCODE	FUSION	0.172231		0.863		30545856	10.1126/science.aat8127	Gandal et all science	BRAIN
S100A14	Q9HCY8	18901	TRANS	Depression_iPSYCH_2023	BOTH	-,-	0.0504801	0.0160991	0.547005	UKBB_PPP	DECODE	0.712018	109.651	SCZ	S100A14	Proteome	PLASMA	MR	deCODE	TwoSampleMR	-0.149921	0.0890643	0.0923181		37085628	10.1007/s00439-023-02562-0	Dang et al Human Genetics	BLOOD
S100A14	Q9HCY8	18901	TRANS	Depression_iPSYCH_2023	BOTH	-,-	0.0504801	0.0160991	0.547005	UKBB_PPP	DECODE	0.712018	109.651	BIP	S100A14	Proteome	PLASMA	MR	deCODE	TwoSampleMR	-0.21868	0.109357	0.0455347		37085628	10.1007/s00439-023-02562-0	Dang et al Human Genetics	BLOOD
S100A14	Q9HCY8	18901	TRANS	Depression_iPSYCH_2023	BOTH	-,-	0.0504801	0.0160991	0.547005	UKBB_PPP	DECODE	0.712018	109.651	MDD	S100A14	Proteome	PLASMA	MR	deCODE	TwoSampleMR	-0.0203114	0.0412929	0.6228		37085628	10.1007/s00439-023-02562-0	Dang et al Human Genetics	BLOOD
S100A14	Q9HCY8	18901	TRANS	Depression_iPSYCH_2023	BOTH	-,-	0.0504801	0.0160991	0.547005	UKBB_PPP	DECODE	0.712018	109.651	Bipolar disorder	S100A14	Proteome	PLASMA	MR	FENLAND	TwoSampleMR	-0.171654	0.0858407	0.0455347		36280454	https://doi.org/10.1016/j.biopsych.2022.08.015	Lu et al Biol Psychiatry	BLOOD
S100A14	Q9HCY8	18901	TRANS	Depression_iPSYCH_2023	BOTH	-,-	0.0504801	0.0160991	0.547005	UKBB_PPP	DECODE	0.712018	109.651	Major depressive disorder	S100A14	Proteome	PLASMA	MR	FENLAND	TwoSampleMR	-0.0486726	0.0389381	0.2113		36280454	https://doi.org/10.1016/j.biopsych.2022.08.015	Lu et al Biol Psychiatry	BLOOD
S100A14	Q9HCY8	18901	TRANS	Depression_iPSYCH_2023	BOTH	-,-	0.0504801	0.0160991	0.547005	UKBB_PPP	DECODE	0.712018	109.651	Schizophrenia	S100A14	Proteome	PLASMA	MR	FENLAND	TwoSampleMR	-0.091176	0.0716814	0.203387		36280454	https://doi.org/10.1016/j.biopsych.2022.08.015	Lu et al Biol Psychiatry	BLOOD
S100A14	Q9HCY8	18901	TRANS	Depression_iPSYCH_2023	BOTH	-,-	0.0504801	0.0160991	0.547005	UKBB_PPP	DECODE	0.712018	109.651	SCZ	S100A14	Proteiome	BLOOD	SMR	deCODE	SMR	-0.117056	0.0919421	0.202964		37415601	10.3389/fgene.2023.1191264	Gedik et all Front Genet	BLOOD
S100A14	Q9HCY8	18901	TRANS	Depression_iPSYCH_2023	BOTH	-,-	0.0504801	0.0160991	0.547005	UKBB_PPP	DECODE	0.712018	109.651	MDD	S100A14	Proteiome	BLOOD	SMR	deCODE	SMR	-0.0620068	0.0499273	0.214258		37415601	10.3389/fgene.2023.1191264	Gedik et all Front Genet	BLOOD
S100A14	Q9HCY8	18901	TRANS	Depression_iPSYCH_2023	BOTH	-,-	0.0504801	0.0160991	0.547005	UKBB_PPP	DECODE	0.712018	109.651	BIP	S100A14	Proteiome	BLOOD	SMR	deCODE	SMR	-0.21868	0.111164	0.0491627		37415601	10.3389/fgene.2023.1191264	Gedik et all Front Genet	BLOOD
S100A14	Q9HCY8	18901	TRANS	Depression_iPSYCH_2023	BOTH	-,-	0.0504801	0.0160991	0.547005	UKBB_PPP	DECODE	0.712018	109.651	SCZ.Clozuk.2018	S100A14	Transcriptome	BRAIN	TWAS	PsychENCODE	FUSION	2.03493		0.0419		30545856	10.1126/science.aat8127	Gandal et all science	BRAIN
S100A14	Q9HCY8	18901	TRANS	Depression_iPSYCH_2023	BOTH	-,-	0.0504801	0.0160991	0.547005	UKBB_PPP	DECODE	0.712018	109.651	BD.PGC.ruderferCell2018	S100A14	Transcriptome	BRAIN	TWAS	PsychENCODE	FUSION	0.172231		0.863		30545856	10.1126/science.aat8127	Gandal et all science	BRAIN
S100A16	Q96FQ6	20441	TRANS	Cognition_Meta	BOTH	+,+	0.82054	0.525813	0.883057	DECODE	UKBB_PPP	1.11325	3581.31	SCZ	S100A16	Proteome	PLASMA	MR	deCODE	TwoSampleMR	0.0664693	0.0423592	0.116606		37085628	10.1007/s00439-023-02562-0	Dang et al Human Genetics	BLOOD
S100A16	Q96FQ6	20441	TRANS	Cognition_Meta	BOTH	+,+	0.82054	0.525813	0.883057	DECODE	UKBB_PPP	1.11325	3581.31	Bipolar disorder	S100A16	Proteome	PLASMA	MR	FENLAND	TwoSampleMR	0.112572	0.0530055	0.0336879		36280454	https://doi.org/10.1016/j.biopsych.2022.08.015	Lu et al Biol Psychiatry	BLOOD
S100A16	Q96FQ6	20441	TRANS	Cognition_Meta	BOTH	+,+	0.82054	0.525813	0.883057	DECODE	UKBB_PPP	1.11325	3581.31	Major depressive disorder	S100A16	Proteome	PLASMA	MR	FENLAND	TwoSampleMR	0.0409836	0.0240437	0.0882792		36280454	https://doi.org/10.1016/j.biopsych.2022.08.015	Lu et al Biol Psychiatry	BLOOD
S100A16	Q96FQ6	20441	TRANS	Cognition_Meta	BOTH	+,+	0.82054	0.525813	0.883057	DECODE	UKBB_PPP	1.11325	3581.31	Schizophrenia	S100A16	Proteome	PLASMA	MR	FENLAND	TwoSampleMR	0.0442773	0.0448087	0.323085		36280454	https://doi.org/10.1016/j.biopsych.2022.08.015	Lu et al Biol Psychiatry	BLOOD
S100A16	Q96FQ6	20441	TRANS	Cognition_Meta	BOTH	+,+	0.82054	0.525813	0.883057	DECODE	UKBB_PPP	1.11325	3581.31	SCZ_PGC3	S100A16	Transcriptome	DLPFC	MR	CMC+GTEX	MendelianRandomization			1.51576e-05		35460606	10.1016/j.ajhg.2022.04.004	Jiang eet all Am J Hum Genet	BRAIN
S100A16	Q96FQ6	20441	TRANS	Cognition_Meta	BOTH	+,+	0.82054	0.525813	0.883057	DECODE	UKBB_PPP	1.11325	3581.31	SCZ_PGC3	S100A16	Transcriptome	DLPFC	MR	CMC+GTEX	MendelianRandomization			1.99042e-05		35460606	10.1016/j.ajhg.2022.04.004	Jiang eet all Am J Hum Genet	BRAIN
S100A16	Q96FQ6	20441	TRANS	Cognition_Meta	BOTH	+,+	0.82054	0.525813	0.883057	DECODE	UKBB_PPP	1.11325	3581.31	SCZ_PGC3	S100A16	Transcriptome	DLPFC	MR	CMC+GTEX	MendelianRandomization			0.773948		35460606	10.1016/j.ajhg.2022.04.004	Jiang eet all Am J Hum Genet	BRAIN
S100A16	Q96FQ6	20441	TRANS	Cognition_Meta	BOTH	+,+	0.82054	0.525813	0.883057	DECODE	UKBB_PPP	1.11325	3581.31	SCZ_PGC3	S100A16	Transcriptome	DLPFC	MR	CMC+GTEX	EMIC					35460606	10.1016/j.ajhg.2022.04.004	Jiang eet all Am J Hum Genet	BRAIN
S100A16	Q96FQ6	20441	TRANS	Cognition_Meta	BOTH	+,+	0.82054	0.525813	0.883057	DECODE	UKBB_PPP	1.11325	3581.31	BIP_2019_Stahl_etall	S100A16	Transcriptome	DLPFC	MR	CMC+GTEX	MendelianRandomization			0.400544		35460606	10.1016/j.ajhg.2022.04.004	Jiang eet all Am J Hum Genet	BRAIN
S100A16	Q96FQ6	20441	TRANS	Cognition_Meta	BOTH	+,+	0.82054	0.525813	0.883057	DECODE	UKBB_PPP	1.11325	3581.31	BIP_2019_Stahl_etall	S100A16	Transcriptome	DLPFC	MR	CMC+GTEX	MendelianRandomization			0.367894		35460606	10.1016/j.ajhg.2022.04.004	Jiang eet all Am J Hum Genet	BRAIN
S100A16	Q96FQ6	20441	TRANS	Cognition_Meta	BOTH	+,+	0.82054	0.525813	0.883057	DECODE	UKBB_PPP	1.11325	3581.31	BIP_2019_Stahl_etall	S100A16	Transcriptome	DLPFC	MR	CMC+GTEX	MendelianRandomization			0.719651		35460606	10.1016/j.ajhg.2022.04.004	Jiang eet all Am J Hum Genet	BRAIN
S100A16	Q96FQ6	20441	TRANS	Cognition_Meta	BOTH	+,+	0.82054	0.525813	0.883057	DECODE	UKBB_PPP	1.11325	3581.31	BIP_2019_Stahl_etall	S100A16	Transcriptome	DLPFC	MR	CMC+GTEX	EMIC					35460606	10.1016/j.ajhg.2022.04.004	Jiang eet all Am J Hum Genet	BRAIN
S100A16	Q96FQ6	20441	TRANS	Cognition_Meta	BOTH	+,+	0.82054	0.525813	0.883057	DECODE	UKBB_PPP	1.11325	3581.31	Deepression_Wray_tall	S100A16	Transcriptome	BRAIN DLPFC	MR	PsychENCODE	TwoSampleMR	-0.01	0.01	0.203		35296807	10.1038/s41380-022-01507-9	Deng et all Mol Psychiatry	BRAIN
S100A16	Q96FQ6	20441	TRANS	Cognition_Meta	BOTH	+,+	0.82054	0.525813	0.883057	DECODE	UKBB_PPP	1.11325	3581.31	SCZ_PGC3	S100A16	Transcriptome	DLPFC	SMR	CMC+GTEX	SMR	-0.0247216	0.0314096	0.43124		35460606	10.1016/j.ajhg.2022.04.004	Jiang eet all Am J Hum Genet	BRAIN
S100A16	Q96FQ6	20441	TRANS	Cognition_Meta	BOTH	+,+	0.82054	0.525813	0.883057	DECODE	UKBB_PPP	1.11325	3581.31	SCZ_PGC3	S100A16	Transcriptome_Transcriptlvel	DLPFC	SMR	CMC+GTEX	SMR	-0.0242154	0.0307502	0.430997		35460606	10.1016/j.ajhg.2022.04.004	Jiang eet all Am J Hum Genet	BRAIN
S100A16	Q96FQ6	20441	TRANS	Cognition_Meta	BOTH	+,+	0.82054	0.525813	0.883057	DECODE	UKBB_PPP	1.11325	3581.31	SCZ_PGC3	S100A16	Transcriptome_Transcriptlvel	DLPFC	SMR	CMC+GTEX	SMR	-0.0273394	0.0366148	0.455258		35460606	10.1016/j.ajhg.2022.04.004	Jiang eet all Am J Hum Genet	BRAIN
S100A16	Q96FQ6	20441	TRANS	Cognition_Meta	BOTH	+,+	0.82054	0.525813	0.883057	DECODE	UKBB_PPP	1.11325	3581.31	SCZ.Clozuk.2018	S100A16	Transcriptome	BRAIN	SMR	PsychENCODE	SMR	-0.0187752	0.0256493	0.464		30545856	10.1126/science.aat8127	Gandal et all science	BRAIN
S100A16	Q96FQ6	20441	TRANS	Cognition_Meta	BOTH	+,+	0.82054	0.525813	0.883057	DECODE	UKBB_PPP	1.11325	3581.31	BD.PGC.ruderferCell2018	S100A16	Transcriptome	BRAIN	SMR	PsychENCODE	SMR	-0.0308705	0.0391616	0.430531		30545856	10.1126/science.aat8127	Gandal et all science	BRAIN
S100A16	Q96FQ6	20441	TRANS	Cognition_Meta	BOTH	+,+	0.82054	0.525813	0.883057	DECODE	UKBB_PPP	1.11325	3581.31	MDD	S100A16	Proteiome	BRAIN	SMR	BrainMeta	SMR	-0.0115933	0.00913589	0.204446		37415601	10.3389/fgene.2023.1191264	Gedik et all Front Genet	BRAIN
S100A16	Q96FQ6	20441	TRANS	Cognition_Meta	BOTH	+,+	0.82054	0.525813	0.883057	DECODE	UKBB_PPP	1.11325	3581.31	BIP	S100A16	Proteiome	BRAIN	SMR	BrainMeta	SMR	-0.0370557	0.0199998	0.0639102		37415601	10.3389/fgene.2023.1191264	Gedik et all Front Genet	BRAIN
S100A16	Q96FQ6	20441	TRANS	Cognition_Meta	BOTH	+,+	0.82054	0.525813	0.883057	DECODE	UKBB_PPP	1.11325	3581.31	SCZ	S100A16	Proteiome	BRAIN	SMR	BrainMeta	SMR	-0.0207742	0.0168158	0.21668		37415601	10.3389/fgene.2023.1191264	Gedik et all Front Genet	BRAIN
S100A16	Q96FQ6	20441	TRANS	Cognition_Meta	BOTH	+,+	0.82054	0.525813	0.883057	DECODE	UKBB_PPP	1.11325	3581.31	SCZ	S100A16	Proteiome	BLOOD	SMR	deCODE	SMR	0.0538054	0.0434974	0.216094		37415601	10.3389/fgene.2023.1191264	Gedik et all Front Genet	BLOOD
S100A16	Q96FQ6	20441	TRANS	Cognition_Meta	BOTH	+,+	0.82054	0.525813	0.883057	DECODE	UKBB_PPP	1.11325	3581.31	MDD	S100A16	Proteiome	BLOOD	SMR	deCODE	SMR	0.0300268	0.0236302	0.203836		37415601	10.3389/fgene.2023.1191264	Gedik et all Front Genet	BLOOD
S100A16	Q96FQ6	20441	TRANS	Cognition_Meta	BOTH	+,+	0.82054	0.525813	0.883057	DECODE	UKBB_PPP	1.11325	3581.31	BIP	S100A16	Proteiome	BLOOD	SMR	deCODE	SMR	0.0959745	0.0516508	0.0631489		37415601	10.3389/fgene.2023.1191264	Gedik et all Front Genet	BLOOD
S100A16	Q96FQ6	20441	TRANS	Cognition_Meta	BOTH	+,+	0.82054	0.525813	0.883057	DECODE	UKBB_PPP	1.11325	3581.31	SCZ	S100A16	Transcriptome	BRAIN_DLPFC	TWAS	CMC	FUSION	-0.661		0.509		31691811	10.1093/hmg/ddz253	Hall et al Hum Mol Genet	BRAIN
S100A16	Q96FQ6	20441	TRANS	Cognition_Meta	BOTH	+,+	0.82054	0.525813	0.883057	DECODE	UKBB_PPP	1.11325	3581.31	SCZ.Clozuk.2018	S100A16	Transcriptome	BRAIN	TWAS	PsychENCODE	FUSION	-1.30755		0.191		30545856	10.1126/science.aat8127	Gandal et all science	BRAIN
S100A16	Q96FQ6	20441	TRANS	Cognition_Meta	BOTH	+,+	0.82054	0.525813	0.883057	DECODE	UKBB_PPP	1.11325	3581.31	Depression Howard et all	S100A16	Proteiome	BRAIN	PWAS	ROS/MAP	FUSION	-1.75391		0.0794		33846625	10.1038/s41593-021-00832-6	Wingo Nat Neurosci	BRAIN
S100A16	Q96FQ6	20441	TRANS	Cognition_Meta	BOTH	+,+	0.82054	0.525813	0.883057	DECODE	UKBB_PPP	1.11325	3581.31	Schizophrenia	S100A16	Transcriptome	brain caudate nucleus	TWAS	Gtex	Fusion			0.105105		36319771	10.1038/s41593-022-01182-7	Benjamin KJM	brain caudate nucleus
S100A16	Q96FQ6	20441	TRANS	Depression_iPSYCH_2023	BOTH	-,-	0.0656076	0.0183131	0.661861	UKBB_PPP	DECODE	0.729419	124.731	SCZ	S100A16	Proteome	PLASMA	MR	deCODE	TwoSampleMR	0.0664693	0.0423592	0.116606		37085628	10.1007/s00439-023-02562-0	Dang et al Human Genetics	BLOOD
S100A16	Q96FQ6	20441	TRANS	Depression_iPSYCH_2023	BOTH	-,-	0.0656076	0.0183131	0.661861	UKBB_PPP	DECODE	0.729419	124.731	Bipolar disorder	S100A16	Proteome	PLASMA	MR	FENLAND	TwoSampleMR	0.112572	0.0530055	0.0336879		36280454	https://doi.org/10.1016/j.biopsych.2022.08.015	Lu et al Biol Psychiatry	BLOOD
S100A16	Q96FQ6	20441	TRANS	Depression_iPSYCH_2023	BOTH	-,-	0.0656076	0.0183131	0.661861	UKBB_PPP	DECODE	0.729419	124.731	Major depressive disorder	S100A16	Proteome	PLASMA	MR	FENLAND	TwoSampleMR	0.0409836	0.0240437	0.0882792		36280454	https://doi.org/10.1016/j.biopsych.2022.08.015	Lu et al Biol Psychiatry	BLOOD
S100A16	Q96FQ6	20441	TRANS	Depression_iPSYCH_2023	BOTH	-,-	0.0656076	0.0183131	0.661861	UKBB_PPP	DECODE	0.729419	124.731	Schizophrenia	S100A16	Proteome	PLASMA	MR	FENLAND	TwoSampleMR	0.0442773	0.0448087	0.323085		36280454	https://doi.org/10.1016/j.biopsych.2022.08.015	Lu et al Biol Psychiatry	BLOOD
S100A16	Q96FQ6	20441	TRANS	Depression_iPSYCH_2023	BOTH	-,-	0.0656076	0.0183131	0.661861	UKBB_PPP	DECODE	0.729419	124.731	SCZ_PGC3	S100A16	Transcriptome	DLPFC	MR	CMC+GTEX	MendelianRandomization			1.51576e-05		35460606	10.1016/j.ajhg.2022.04.004	Jiang eet all Am J Hum Genet	BRAIN
S100A16	Q96FQ6	20441	TRANS	Depression_iPSYCH_2023	BOTH	-,-	0.0656076	0.0183131	0.661861	UKBB_PPP	DECODE	0.729419	124.731	SCZ_PGC3	S100A16	Transcriptome	DLPFC	MR	CMC+GTEX	MendelianRandomization			1.99042e-05		35460606	10.1016/j.ajhg.2022.04.004	Jiang eet all Am J Hum Genet	BRAIN
S100A16	Q96FQ6	20441	TRANS	Depression_iPSYCH_2023	BOTH	-,-	0.0656076	0.0183131	0.661861	UKBB_PPP	DECODE	0.729419	124.731	SCZ_PGC3	S100A16	Transcriptome	DLPFC	MR	CMC+GTEX	MendelianRandomization			0.773948		35460606	10.1016/j.ajhg.2022.04.004	Jiang eet all Am J Hum Genet	BRAIN
S100A16	Q96FQ6	20441	TRANS	Depression_iPSYCH_2023	BOTH	-,-	0.0656076	0.0183131	0.661861	UKBB_PPP	DECODE	0.729419	124.731	SCZ_PGC3	S100A16	Transcriptome	DLPFC	MR	CMC+GTEX	EMIC					35460606	10.1016/j.ajhg.2022.04.004	Jiang eet all Am J Hum Genet	BRAIN
S100A16	Q96FQ6	20441	TRANS	Depression_iPSYCH_2023	BOTH	-,-	0.0656076	0.0183131	0.661861	UKBB_PPP	DECODE	0.729419	124.731	BIP_2019_Stahl_etall	S100A16	Transcriptome	DLPFC	MR	CMC+GTEX	MendelianRandomization			0.400544		35460606	10.1016/j.ajhg.2022.04.004	Jiang eet all Am J Hum Genet	BRAIN
S100A16	Q96FQ6	20441	TRANS	Depression_iPSYCH_2023	BOTH	-,-	0.0656076	0.0183131	0.661861	UKBB_PPP	DECODE	0.729419	124.731	BIP_2019_Stahl_etall	S100A16	Transcriptome	DLPFC	MR	CMC+GTEX	MendelianRandomization			0.367894		35460606	10.1016/j.ajhg.2022.04.004	Jiang eet all Am J Hum Genet	BRAIN
S100A16	Q96FQ6	20441	TRANS	Depression_iPSYCH_2023	BOTH	-,-	0.0656076	0.0183131	0.661861	UKBB_PPP	DECODE	0.729419	124.731	BIP_2019_Stahl_etall	S100A16	Transcriptome	DLPFC	MR	CMC+GTEX	MendelianRandomization			0.719651		35460606	10.1016/j.ajhg.2022.04.004	Jiang eet all Am J Hum Genet	BRAIN
S100A16	Q96FQ6	20441	TRANS	Depression_iPSYCH_2023	BOTH	-,-	0.0656076	0.0183131	0.661861	UKBB_PPP	DECODE	0.729419	124.731	BIP_2019_Stahl_etall	S100A16	Transcriptome	DLPFC	MR	CMC+GTEX	EMIC					35460606	10.1016/j.ajhg.2022.04.004	Jiang eet all Am J Hum Genet	BRAIN
S100A16	Q96FQ6	20441	TRANS	Depression_iPSYCH_2023	BOTH	-,-	0.0656076	0.0183131	0.661861	UKBB_PPP	DECODE	0.729419	124.731	Deepression_Wray_tall	S100A16	Transcriptome	BRAIN DLPFC	MR	PsychENCODE	TwoSampleMR	-0.01	0.01	0.203		35296807	10.1038/s41380-022-01507-9	Deng et all Mol Psychiatry	BRAIN
S100A16	Q96FQ6	20441	TRANS	Depression_iPSYCH_2023	BOTH	-,-	0.0656076	0.0183131	0.661861	UKBB_PPP	DECODE	0.729419	124.731	SCZ_PGC3	S100A16	Transcriptome	DLPFC	SMR	CMC+GTEX	SMR	-0.0247216	0.0314096	0.43124		35460606	10.1016/j.ajhg.2022.04.004	Jiang eet all Am J Hum Genet	BRAIN
S100A16	Q96FQ6	20441	TRANS	Depression_iPSYCH_2023	BOTH	-,-	0.0656076	0.0183131	0.661861	UKBB_PPP	DECODE	0.729419	124.731	SCZ_PGC3	S100A16	Transcriptome_Transcriptlvel	DLPFC	SMR	CMC+GTEX	SMR	-0.0242154	0.0307502	0.430997		35460606	10.1016/j.ajhg.2022.04.004	Jiang eet all Am J Hum Genet	BRAIN
S100A16	Q96FQ6	20441	TRANS	Depression_iPSYCH_2023	BOTH	-,-	0.0656076	0.0183131	0.661861	UKBB_PPP	DECODE	0.729419	124.731	SCZ_PGC3	S100A16	Transcriptome_Transcriptlvel	DLPFC	SMR	CMC+GTEX	SMR	-0.0273394	0.0366148	0.455258		35460606	10.1016/j.ajhg.2022.04.004	Jiang eet all Am J Hum Genet	BRAIN
S100A16	Q96FQ6	20441	TRANS	Depression_iPSYCH_2023	BOTH	-,-	0.0656076	0.0183131	0.661861	UKBB_PPP	DECODE	0.729419	124.731	SCZ.Clozuk.2018	S100A16	Transcriptome	BRAIN	SMR	PsychENCODE	SMR	-0.0187752	0.0256493	0.464		30545856	10.1126/science.aat8127	Gandal et all science	BRAIN
S100A16	Q96FQ6	20441	TRANS	Depression_iPSYCH_2023	BOTH	-,-	0.0656076	0.0183131	0.661861	UKBB_PPP	DECODE	0.729419	124.731	BD.PGC.ruderferCell2018	S100A16	Transcriptome	BRAIN	SMR	PsychENCODE	SMR	-0.0308705	0.0391616	0.430531		30545856	10.1126/science.aat8127	Gandal et all science	BRAIN
S100A16	Q96FQ6	20441	TRANS	Depression_iPSYCH_2023	BOTH	-,-	0.0656076	0.0183131	0.661861	UKBB_PPP	DECODE	0.729419	124.731	MDD	S100A16	Proteiome	BRAIN	SMR	BrainMeta	SMR	-0.0115933	0.00913589	0.204446		37415601	10.3389/fgene.2023.1191264	Gedik et all Front Genet	BRAIN
S100A16	Q96FQ6	20441	TRANS	Depression_iPSYCH_2023	BOTH	-,-	0.0656076	0.0183131	0.661861	UKBB_PPP	DECODE	0.729419	124.731	BIP	S100A16	Proteiome	BRAIN	SMR	BrainMeta	SMR	-0.0370557	0.0199998	0.0639102		37415601	10.3389/fgene.2023.1191264	Gedik et all Front Genet	BRAIN
S100A16	Q96FQ6	20441	TRANS	Depression_iPSYCH_2023	BOTH	-,-	0.0656076	0.0183131	0.661861	UKBB_PPP	DECODE	0.729419	124.731	SCZ	S100A16	Proteiome	BRAIN	SMR	BrainMeta	SMR	-0.0207742	0.0168158	0.21668		37415601	10.3389/fgene.2023.1191264	Gedik et all Front Genet	BRAIN
S100A16	Q96FQ6	20441	TRANS	Depression_iPSYCH_2023	BOTH	-,-	0.0656076	0.0183131	0.661861	UKBB_PPP	DECODE	0.729419	124.731	SCZ	S100A16	Proteiome	BLOOD	SMR	deCODE	SMR	0.0538054	0.0434974	0.216094		37415601	10.3389/fgene.2023.1191264	Gedik et all Front Genet	BLOOD
S100A16	Q96FQ6	20441	TRANS	Depression_iPSYCH_2023	BOTH	-,-	0.0656076	0.0183131	0.661861	UKBB_PPP	DECODE	0.729419	124.731	MDD	S100A16	Proteiome	BLOOD	SMR	deCODE	SMR	0.0300268	0.0236302	0.203836		37415601	10.3389/fgene.2023.1191264	Gedik et all Front Genet	BLOOD
S100A16	Q96FQ6	20441	TRANS	Depression_iPSYCH_2023	BOTH	-,-	0.0656076	0.0183131	0.661861	UKBB_PPP	DECODE	0.729419	124.731	BIP	S100A16	Proteiome	BLOOD	SMR	deCODE	SMR	0.0959745	0.0516508	0.0631489		37415601	10.3389/fgene.2023.1191264	Gedik et all Front Genet	BLOOD
S100A16	Q96FQ6	20441	TRANS	Depression_iPSYCH_2023	BOTH	-,-	0.0656076	0.0183131	0.661861	UKBB_PPP	DECODE	0.729419	124.731	SCZ	S100A16	Transcriptome	BRAIN_DLPFC	TWAS	CMC	FUSION	-0.661		0.509		31691811	10.1093/hmg/ddz253	Hall et al Hum Mol Genet	BRAIN
S100A16	Q96FQ6	20441	TRANS	Depression_iPSYCH_2023	BOTH	-,-	0.0656076	0.0183131	0.661861	UKBB_PPP	DECODE	0.729419	124.731	SCZ.Clozuk.2018	S100A16	Transcriptome	BRAIN	TWAS	PsychENCODE	FUSION	-1.30755		0.191		30545856	10.1126/science.aat8127	Gandal et all science	BRAIN
S100A16	Q96FQ6	20441	TRANS	Depression_iPSYCH_2023	BOTH	-,-	0.0656076	0.0183131	0.661861	UKBB_PPP	DECODE	0.729419	124.731	Depression Howard et all	S100A16	Proteiome	BRAIN	PWAS	ROS/MAP	FUSION	-1.75391		0.0794		33846625	10.1038/s41593-021-00832-6	Wingo Nat Neurosci	BRAIN
S100A16	Q96FQ6	20441	TRANS	Depression_iPSYCH_2023	BOTH	-,-	0.0656076	0.0183131	0.661861	UKBB_PPP	DECODE	0.729419	124.731	Schizophrenia	S100A16	Transcriptome	brain caudate nucleus	TWAS	Gtex	Fusion			0.105105		36319771	10.1038/s41593-022-01182-7	Benjamin KJM	brain caudate nucleus
S100A16	Q96FQ6	20441	TRANS	PGC3_SCZ_NoUKB	BOTH	-,-	0.000319359	3.95899e-05	0.702016	UKBB_PPP	DECODE	0.0245134	0.269647	SCZ	S100A16	Proteome	PLASMA	MR	deCODE	TwoSampleMR	0.0664693	0.0423592	0.116606		37085628	10.1007/s00439-023-02562-0	Dang et al Human Genetics	BLOOD
S100A16	Q96FQ6	20441	TRANS	PGC3_SCZ_NoUKB	BOTH	-,-	0.000319359	3.95899e-05	0.702016	UKBB_PPP	DECODE	0.0245134	0.269647	Bipolar disorder	S100A16	Proteome	PLASMA	MR	FENLAND	TwoSampleMR	0.112572	0.0530055	0.0336879		36280454	https://doi.org/10.1016/j.biopsych.2022.08.015	Lu et al Biol Psychiatry	BLOOD
S100A16	Q96FQ6	20441	TRANS	PGC3_SCZ_NoUKB	BOTH	-,-	0.000319359	3.95899e-05	0.702016	UKBB_PPP	DECODE	0.0245134	0.269647	Major depressive disorder	S100A16	Proteome	PLASMA	MR	FENLAND	TwoSampleMR	0.0409836	0.0240437	0.0882792		36280454	https://doi.org/10.1016/j.biopsych.2022.08.015	Lu et al Biol Psychiatry	BLOOD
S100A16	Q96FQ6	20441	TRANS	PGC3_SCZ_NoUKB	BOTH	-,-	0.000319359	3.95899e-05	0.702016	UKBB_PPP	DECODE	0.0245134	0.269647	Schizophrenia	S100A16	Proteome	PLASMA	MR	FENLAND	TwoSampleMR	0.0442773	0.0448087	0.323085		36280454	https://doi.org/10.1016/j.biopsych.2022.08.015	Lu et al Biol Psychiatry	BLOOD
S100A16	Q96FQ6	20441	TRANS	PGC3_SCZ_NoUKB	BOTH	-,-	0.000319359	3.95899e-05	0.702016	UKBB_PPP	DECODE	0.0245134	0.269647	SCZ_PGC3	S100A16	Transcriptome	DLPFC	MR	CMC+GTEX	MendelianRandomization			1.51576e-05		35460606	10.1016/j.ajhg.2022.04.004	Jiang eet all Am J Hum Genet	BRAIN
S100A16	Q96FQ6	20441	TRANS	PGC3_SCZ_NoUKB	BOTH	-,-	0.000319359	3.95899e-05	0.702016	UKBB_PPP	DECODE	0.0245134	0.269647	SCZ_PGC3	S100A16	Transcriptome	DLPFC	MR	CMC+GTEX	MendelianRandomization			1.99042e-05		35460606	10.1016/j.ajhg.2022.04.004	Jiang eet all Am J Hum Genet	BRAIN
S100A16	Q96FQ6	20441	TRANS	PGC3_SCZ_NoUKB	BOTH	-,-	0.000319359	3.95899e-05	0.702016	UKBB_PPP	DECODE	0.0245134	0.269647	SCZ_PGC3	S100A16	Transcriptome	DLPFC	MR	CMC+GTEX	MendelianRandomization			0.773948		35460606	10.1016/j.ajhg.2022.04.004	Jiang eet all Am J Hum Genet	BRAIN
S100A16	Q96FQ6	20441	TRANS	PGC3_SCZ_NoUKB	BOTH	-,-	0.000319359	3.95899e-05	0.702016	UKBB_PPP	DECODE	0.0245134	0.269647	SCZ_PGC3	S100A16	Transcriptome	DLPFC	MR	CMC+GTEX	EMIC					35460606	10.1016/j.ajhg.2022.04.004	Jiang eet all Am J Hum Genet	BRAIN
S100A16	Q96FQ6	20441	TRANS	PGC3_SCZ_NoUKB	BOTH	-,-	0.000319359	3.95899e-05	0.702016	UKBB_PPP	DECODE	0.0245134	0.269647	BIP_2019_Stahl_etall	S100A16	Transcriptome	DLPFC	MR	CMC+GTEX	MendelianRandomization			0.400544		35460606	10.1016/j.ajhg.2022.04.004	Jiang eet all Am J Hum Genet	BRAIN
S100A16	Q96FQ6	20441	TRANS	PGC3_SCZ_NoUKB	BOTH	-,-	0.000319359	3.95899e-05	0.702016	UKBB_PPP	DECODE	0.0245134	0.269647	BIP_2019_Stahl_etall	S100A16	Transcriptome	DLPFC	MR	CMC+GTEX	MendelianRandomization			0.367894		35460606	10.1016/j.ajhg.2022.04.004	Jiang eet all Am J Hum Genet	BRAIN
S100A16	Q96FQ6	20441	TRANS	PGC3_SCZ_NoUKB	BOTH	-,-	0.000319359	3.95899e-05	0.702016	UKBB_PPP	DECODE	0.0245134	0.269647	BIP_2019_Stahl_etall	S100A16	Transcriptome	DLPFC	MR	CMC+GTEX	MendelianRandomization			0.719651		35460606	10.1016/j.ajhg.2022.04.004	Jiang eet all Am J Hum Genet	BRAIN
S100A16	Q96FQ6	20441	TRANS	PGC3_SCZ_NoUKB	BOTH	-,-	0.000319359	3.95899e-05	0.702016	UKBB_PPP	DECODE	0.0245134	0.269647	BIP_2019_Stahl_etall	S100A16	Transcriptome	DLPFC	MR	CMC+GTEX	EMIC					35460606	10.1016/j.ajhg.2022.04.004	Jiang eet all Am J Hum Genet	BRAIN
S100A16	Q96FQ6	20441	TRANS	PGC3_SCZ_NoUKB	BOTH	-,-	0.000319359	3.95899e-05	0.702016	UKBB_PPP	DECODE	0.0245134	0.269647	Deepression_Wray_tall	S100A16	Transcriptome	BRAIN DLPFC	MR	PsychENCODE	TwoSampleMR	-0.01	0.01	0.203		35296807	10.1038/s41380-022-01507-9	Deng et all Mol Psychiatry	BRAIN
S100A16	Q96FQ6	20441	TRANS	PGC3_SCZ_NoUKB	BOTH	-,-	0.000319359	3.95899e-05	0.702016	UKBB_PPP	DECODE	0.0245134	0.269647	SCZ_PGC3	S100A16	Transcriptome	DLPFC	SMR	CMC+GTEX	SMR	-0.0247216	0.0314096	0.43124		35460606	10.1016/j.ajhg.2022.04.004	Jiang eet all Am J Hum Genet	BRAIN
S100A16	Q96FQ6	20441	TRANS	PGC3_SCZ_NoUKB	BOTH	-,-	0.000319359	3.95899e-05	0.702016	UKBB_PPP	DECODE	0.0245134	0.269647	SCZ_PGC3	S100A16	Transcriptome_Transcriptlvel	DLPFC	SMR	CMC+GTEX	SMR	-0.0242154	0.0307502	0.430997		35460606	10.1016/j.ajhg.2022.04.004	Jiang eet all Am J Hum Genet	BRAIN
S100A16	Q96FQ6	20441	TRANS	PGC3_SCZ_NoUKB	BOTH	-,-	0.000319359	3.95899e-05	0.702016	UKBB_PPP	DECODE	0.0245134	0.269647	SCZ_PGC3	S100A16	Transcriptome_Transcriptlvel	DLPFC	SMR	CMC+GTEX	SMR	-0.0273394	0.0366148	0.455258		35460606	10.1016/j.ajhg.2022.04.004	Jiang eet all Am J Hum Genet	BRAIN
S100A16	Q96FQ6	20441	TRANS	PGC3_SCZ_NoUKB	BOTH	-,-	0.000319359	3.95899e-05	0.702016	UKBB_PPP	DECODE	0.0245134	0.269647	SCZ.Clozuk.2018	S100A16	Transcriptome	BRAIN	SMR	PsychENCODE	SMR	-0.0187752	0.0256493	0.464		30545856	10.1126/science.aat8127	Gandal et all science	BRAIN
S100A16	Q96FQ6	20441	TRANS	PGC3_SCZ_NoUKB	BOTH	-,-	0.000319359	3.95899e-05	0.702016	UKBB_PPP	DECODE	0.0245134	0.269647	BD.PGC.ruderferCell2018	S100A16	Transcriptome	BRAIN	SMR	PsychENCODE	SMR	-0.0308705	0.0391616	0.430531		30545856	10.1126/science.aat8127	Gandal et all science	BRAIN
S100A16	Q96FQ6	20441	TRANS	PGC3_SCZ_NoUKB	BOTH	-,-	0.000319359	3.95899e-05	0.702016	UKBB_PPP	DECODE	0.0245134	0.269647	MDD	S100A16	Proteiome	BRAIN	SMR	BrainMeta	SMR	-0.0115933	0.00913589	0.204446		37415601	10.3389/fgene.2023.1191264	Gedik et all Front Genet	BRAIN
S100A16	Q96FQ6	20441	TRANS	PGC3_SCZ_NoUKB	BOTH	-,-	0.000319359	3.95899e-05	0.702016	UKBB_PPP	DECODE	0.0245134	0.269647	BIP	S100A16	Proteiome	BRAIN	SMR	BrainMeta	SMR	-0.0370557	0.0199998	0.0639102		37415601	10.3389/fgene.2023.1191264	Gedik et all Front Genet	BRAIN
S100A16	Q96FQ6	20441	TRANS	PGC3_SCZ_NoUKB	BOTH	-,-	0.000319359	3.95899e-05	0.702016	UKBB_PPP	DECODE	0.0245134	0.269647	SCZ	S100A16	Proteiome	BRAIN	SMR	BrainMeta	SMR	-0.0207742	0.0168158	0.21668		37415601	10.3389/fgene.2023.1191264	Gedik et all Front Genet	BRAIN
S100A16	Q96FQ6	20441	TRANS	PGC3_SCZ_NoUKB	BOTH	-,-	0.000319359	3.95899e-05	0.702016	UKBB_PPP	DECODE	0.0245134	0.269647	SCZ	S100A16	Proteiome	BLOOD	SMR	deCODE	SMR	0.0538054	0.0434974	0.216094		37415601	10.3389/fgene.2023.1191264	Gedik et all Front Genet	BLOOD
S100A16	Q96FQ6	20441	TRANS	PGC3_SCZ_NoUKB	BOTH	-,-	0.000319359	3.95899e-05	0.702016	UKBB_PPP	DECODE	0.0245134	0.269647	MDD	S100A16	Proteiome	BLOOD	SMR	deCODE	SMR	0.0300268	0.0236302	0.203836		37415601	10.3389/fgene.2023.1191264	Gedik et all Front Genet	BLOOD
S100A16	Q96FQ6	20441	TRANS	PGC3_SCZ_NoUKB	BOTH	-,-	0.000319359	3.95899e-05	0.702016	UKBB_PPP	DECODE	0.0245134	0.269647	BIP	S100A16	Proteiome	BLOOD	SMR	deCODE	SMR	0.0959745	0.0516508	0.0631489		37415601	10.3389/fgene.2023.1191264	Gedik et all Front Genet	BLOOD
S100A16	Q96FQ6	20441	TRANS	PGC3_SCZ_NoUKB	BOTH	-,-	0.000319359	3.95899e-05	0.702016	UKBB_PPP	DECODE	0.0245134	0.269647	SCZ	S100A16	Transcriptome	BRAIN_DLPFC	TWAS	CMC	FUSION	-0.661		0.509		31691811	10.1093/hmg/ddz253	Hall et al Hum Mol Genet	BRAIN
S100A16	Q96FQ6	20441	TRANS	PGC3_SCZ_NoUKB	BOTH	-,-	0.000319359	3.95899e-05	0.702016	UKBB_PPP	DECODE	0.0245134	0.269647	SCZ.Clozuk.2018	S100A16	Transcriptome	BRAIN	TWAS	PsychENCODE	FUSION	-1.30755		0.191		30545856	10.1126/science.aat8127	Gandal et all science	BRAIN
S100A16	Q96FQ6	20441	TRANS	PGC3_SCZ_NoUKB	BOTH	-,-	0.000319359	3.95899e-05	0.702016	UKBB_PPP	DECODE	0.0245134	0.269647	Depression Howard et all	S100A16	Proteiome	BRAIN	PWAS	ROS/MAP	FUSION	-1.75391		0.0794		33846625	10.1038/s41593-021-00832-6	Wingo Nat Neurosci	BRAIN
S100A16	Q96FQ6	20441	TRANS	PGC3_SCZ_NoUKB	BOTH	-,-	0.000319359	3.95899e-05	0.702016	UKBB_PPP	DECODE	0.0245134	0.269647	Schizophrenia	S100A16	Transcriptome	brain caudate nucleus	TWAS	Gtex	Fusion			0.105105		36319771	10.1038/s41593-022-01182-7	Benjamin KJM	brain caudate nucleus
S100A2	P29034	10492	CIS	PGC3_SCZ_NoUKB	DECODE_Specific	-,NA		0.230311	0.230311	DECODE	DECODE	0.87579	860.902	Bipolar disorder	S100A2	Proteome	PLASMA	MR	FENLAND	TwoSampleMR	0.0555105	0.0656716	0.397958		36280454	https://doi.org/10.1016/j.biopsych.2022.08.015	Lu et al Biol Psychiatry	BLOOD
S100A2	P29034	10492	CIS	PGC3_SCZ_NoUKB	DECODE_Specific	-,NA		0.230311	0.230311	DECODE	DECODE	0.87579	860.902	Major depressive disorder	S100A2	Proteome	PLASMA	MR	FENLAND	TwoSampleMR	-0.0229851	0.0304478	0.450308		36280454	https://doi.org/10.1016/j.biopsych.2022.08.015	Lu et al Biol Psychiatry	BLOOD
S100A2	P29034	10492	CIS	PGC3_SCZ_NoUKB	DECODE_Specific	-,NA		0.230311	0.230311	DECODE	DECODE	0.87579	860.902	Schizophrenia	S100A2	Proteome	PLASMA	MR	FENLAND	TwoSampleMR	-0.0262645	0.058209	0.651838		36280454	https://doi.org/10.1016/j.biopsych.2022.08.015	Lu et al Biol Psychiatry	BLOOD
S100A2	P29034	10492	CIS	PGC3_SCZ_NoUKB	DECODE_Specific	-,NA		0.230311	0.230311	DECODE	DECODE	0.87579	860.902	SCZ	S100A2	Proteiome	BLOOD	SMR	deCODE	SMR	-0.107772	0.0909445	0.236004		37415601	10.3389/fgene.2023.1191264	Gedik et all Front Genet	BLOOD
S100A2	P29034	10492	CIS	PGC3_SCZ_NoUKB	DECODE_Specific	-,NA		0.230311	0.230311	DECODE	DECODE	0.87579	860.902	MDD	S100A2	Proteiome	BLOOD	SMR	deCODE	SMR	-0.0391493	0.0479897	0.414622		37415601	10.3389/fgene.2023.1191264	Gedik et all Front Genet	BLOOD
S100A2	P29034	10492	CIS	PGC3_SCZ_NoUKB	DECODE_Specific	-,NA		0.230311	0.230311	DECODE	DECODE	0.87579	860.902	BIP	S100A2	Proteiome	BLOOD	SMR	deCODE	SMR	0.100542	0.101454	0.321679		37415601	10.3389/fgene.2023.1191264	Gedik et all Front Genet	BLOOD
S100A2	P29034	10492	CIS	BIP_PGC3_noukb	DECODE_Specific	+,NA		0.354833	0.354833	DECODE	DECODE	1.01793	1326.37	Bipolar disorder	S100A2	Proteome	PLASMA	MR	FENLAND	TwoSampleMR	0.0555105	0.0656716	0.397958		36280454	https://doi.org/10.1016/j.biopsych.2022.08.015	Lu et al Biol Psychiatry	BLOOD
S100A2	P29034	10492	CIS	BIP_PGC3_noukb	DECODE_Specific	+,NA		0.354833	0.354833	DECODE	DECODE	1.01793	1326.37	Major depressive disorder	S100A2	Proteome	PLASMA	MR	FENLAND	TwoSampleMR	-0.0229851	0.0304478	0.450308		36280454	https://doi.org/10.1016/j.biopsych.2022.08.015	Lu et al Biol Psychiatry	BLOOD
S100A2	P29034	10492	CIS	BIP_PGC3_noukb	DECODE_Specific	+,NA		0.354833	0.354833	DECODE	DECODE	1.01793	1326.37	Schizophrenia	S100A2	Proteome	PLASMA	MR	FENLAND	TwoSampleMR	-0.0262645	0.058209	0.651838		36280454	https://doi.org/10.1016/j.biopsych.2022.08.015	Lu et al Biol Psychiatry	BLOOD
S100A2	P29034	10492	CIS	BIP_PGC3_noukb	DECODE_Specific	+,NA		0.354833	0.354833	DECODE	DECODE	1.01793	1326.37	SCZ	S100A2	Proteiome	BLOOD	SMR	deCODE	SMR	-0.107772	0.0909445	0.236004		37415601	10.3389/fgene.2023.1191264	Gedik et all Front Genet	BLOOD
S100A2	P29034	10492	CIS	BIP_PGC3_noukb	DECODE_Specific	+,NA		0.354833	0.354833	DECODE	DECODE	1.01793	1326.37	MDD	S100A2	Proteiome	BLOOD	SMR	deCODE	SMR	-0.0391493	0.0479897	0.414622		37415601	10.3389/fgene.2023.1191264	Gedik et all Front Genet	BLOOD
S100A2	P29034	10492	CIS	BIP_PGC3_noukb	DECODE_Specific	+,NA		0.354833	0.354833	DECODE	DECODE	1.01793	1326.37	BIP	S100A2	Proteiome	BLOOD	SMR	deCODE	SMR	0.100542	0.101454	0.321679		37415601	10.3389/fgene.2023.1191264	Gedik et all Front Genet	BLOOD
S100A2	P29034	10492	CIS	Depression_iPSYCH_2023	DECODE_Specific	+,NA		0.873324	0.873324	DECODE	DECODE	1.40408	3264.49	Bipolar disorder	S100A2	Proteome	PLASMA	MR	FENLAND	TwoSampleMR	0.0555105	0.0656716	0.397958		36280454	https://doi.org/10.1016/j.biopsych.2022.08.015	Lu et al Biol Psychiatry	BLOOD
S100A2	P29034	10492	CIS	Depression_iPSYCH_2023	DECODE_Specific	+,NA		0.873324	0.873324	DECODE	DECODE	1.40408	3264.49	Major depressive disorder	S100A2	Proteome	PLASMA	MR	FENLAND	TwoSampleMR	-0.0229851	0.0304478	0.450308		36280454	https://doi.org/10.1016/j.biopsych.2022.08.015	Lu et al Biol Psychiatry	BLOOD
S100A2	P29034	10492	CIS	Depression_iPSYCH_2023	DECODE_Specific	+,NA		0.873324	0.873324	DECODE	DECODE	1.40408	3264.49	Schizophrenia	S100A2	Proteome	PLASMA	MR	FENLAND	TwoSampleMR	-0.0262645	0.058209	0.651838		36280454	https://doi.org/10.1016/j.biopsych.2022.08.015	Lu et al Biol Psychiatry	BLOOD
S100A2	P29034	10492	CIS	Depression_iPSYCH_2023	DECODE_Specific	+,NA		0.873324	0.873324	DECODE	DECODE	1.40408	3264.49	SCZ	S100A2	Proteiome	BLOOD	SMR	deCODE	SMR	-0.107772	0.0909445	0.236004		37415601	10.3389/fgene.2023.1191264	Gedik et all Front Genet	BLOOD
S100A2	P29034	10492	CIS	Depression_iPSYCH_2023	DECODE_Specific	+,NA		0.873324	0.873324	DECODE	DECODE	1.40408	3264.49	MDD	S100A2	Proteiome	BLOOD	SMR	deCODE	SMR	-0.0391493	0.0479897	0.414622		37415601	10.3389/fgene.2023.1191264	Gedik et all Front Genet	BLOOD
S100A2	P29034	10492	CIS	Depression_iPSYCH_2023	DECODE_Specific	+,NA		0.873324	0.873324	DECODE	DECODE	1.40408	3264.49	BIP	S100A2	Proteiome	BLOOD	SMR	deCODE	SMR	0.100542	0.101454	0.321679		37415601	10.3389/fgene.2023.1191264	Gedik et all Front Genet	BLOOD
S100A2	P29034	10492	CIS	Cognition_Meta	DECODE_Specific	+,NA		0.96987	0.96987	DECODE	DECODE	1.45131	3625.37	Bipolar disorder	S100A2	Proteome	PLASMA	MR	FENLAND	TwoSampleMR	0.0555105	0.0656716	0.397958		36280454	https://doi.org/10.1016/j.biopsych.2022.08.015	Lu et al Biol Psychiatry	BLOOD
S100A2	P29034	10492	CIS	Cognition_Meta	DECODE_Specific	+,NA		0.96987	0.96987	DECODE	DECODE	1.45131	3625.37	Major depressive disorder	S100A2	Proteome	PLASMA	MR	FENLAND	TwoSampleMR	-0.0229851	0.0304478	0.450308		36280454	https://doi.org/10.1016/j.biopsych.2022.08.015	Lu et al Biol Psychiatry	BLOOD
S100A2	P29034	10492	CIS	Cognition_Meta	DECODE_Specific	+,NA		0.96987	0.96987	DECODE	DECODE	1.45131	3625.37	Schizophrenia	S100A2	Proteome	PLASMA	MR	FENLAND	TwoSampleMR	-0.0262645	0.058209	0.651838		36280454	https://doi.org/10.1016/j.biopsych.2022.08.015	Lu et al Biol Psychiatry	BLOOD
S100A2	P29034	10492	CIS	Cognition_Meta	DECODE_Specific	+,NA		0.96987	0.96987	DECODE	DECODE	1.45131	3625.37	SCZ	S100A2	Proteiome	BLOOD	SMR	deCODE	SMR	-0.107772	0.0909445	0.236004		37415601	10.3389/fgene.2023.1191264	Gedik et all Front Genet	BLOOD
S100A2	P29034	10492	CIS	Cognition_Meta	DECODE_Specific	+,NA		0.96987	0.96987	DECODE	DECODE	1.45131	3625.37	MDD	S100A2	Proteiome	BLOOD	SMR	deCODE	SMR	-0.0391493	0.0479897	0.414622		37415601	10.3389/fgene.2023.1191264	Gedik et all Front Genet	BLOOD
S100A2	P29034	10492	CIS	Cognition_Meta	DECODE_Specific	+,NA		0.96987	0.96987	DECODE	DECODE	1.45131	3625.37	BIP	S100A2	Proteiome	BLOOD	SMR	deCODE	SMR	0.100542	0.101454	0.321679		37415601	10.3389/fgene.2023.1191264	Gedik et all Front Genet	BLOOD
S100A2	P29034	10492	TRANS	BIP_PGC3_noukb	DECODE_Specific	+,NA		0.0586177	0.0586177	DECODE	DECODE	0.295737	399.245	Bipolar disorder	S100A2	Proteome	PLASMA	MR	FENLAND	TwoSampleMR	0.0555105	0.0656716	0.397958		36280454	https://doi.org/10.1016/j.biopsych.2022.08.015	Lu et al Biol Psychiatry	BLOOD
S100A2	P29034	10492	TRANS	BIP_PGC3_noukb	DECODE_Specific	+,NA		0.0586177	0.0586177	DECODE	DECODE	0.295737	399.245	Major depressive disorder	S100A2	Proteome	PLASMA	MR	FENLAND	TwoSampleMR	-0.0229851	0.0304478	0.450308		36280454	https://doi.org/10.1016/j.biopsych.2022.08.015	Lu et al Biol Psychiatry	BLOOD
S100A2	P29034	10492	TRANS	BIP_PGC3_noukb	DECODE_Specific	+,NA		0.0586177	0.0586177	DECODE	DECODE	0.295737	399.245	Schizophrenia	S100A2	Proteome	PLASMA	MR	FENLAND	TwoSampleMR	-0.0262645	0.058209	0.651838		36280454	https://doi.org/10.1016/j.biopsych.2022.08.015	Lu et al Biol Psychiatry	BLOOD
S100A2	P29034	10492	TRANS	BIP_PGC3_noukb	DECODE_Specific	+,NA		0.0586177	0.0586177	DECODE	DECODE	0.295737	399.245	SCZ	S100A2	Proteiome	BLOOD	SMR	deCODE	SMR	-0.107772	0.0909445	0.236004		37415601	10.3389/fgene.2023.1191264	Gedik et all Front Genet	BLOOD
S100A2	P29034	10492	TRANS	BIP_PGC3_noukb	DECODE_Specific	+,NA		0.0586177	0.0586177	DECODE	DECODE	0.295737	399.245	MDD	S100A2	Proteiome	BLOOD	SMR	deCODE	SMR	-0.0391493	0.0479897	0.414622		37415601	10.3389/fgene.2023.1191264	Gedik et all Front Genet	BLOOD
S100A2	P29034	10492	TRANS	BIP_PGC3_noukb	DECODE_Specific	+,NA		0.0586177	0.0586177	DECODE	DECODE	0.295737	399.245	BIP	S100A2	Proteiome	BLOOD	SMR	deCODE	SMR	0.100542	0.101454	0.321679		37415601	10.3389/fgene.2023.1191264	Gedik et all Front Genet	BLOOD
S100A2	P29034	10492	TRANS	Cognition_Meta	DECODE_Specific	+,NA		0.0680561	0.0680561	DECODE	DECODE	0.431994	463.53	Bipolar disorder	S100A2	Proteome	PLASMA	MR	FENLAND	TwoSampleMR	0.0555105	0.0656716	0.397958		36280454	https://doi.org/10.1016/j.biopsych.2022.08.015	Lu et al Biol Psychiatry	BLOOD
S100A2	P29034	10492	TRANS	Cognition_Meta	DECODE_Specific	+,NA		0.0680561	0.0680561	DECODE	DECODE	0.431994	463.53	Major depressive disorder	S100A2	Proteome	PLASMA	MR	FENLAND	TwoSampleMR	-0.0229851	0.0304478	0.450308		36280454	https://doi.org/10.1016/j.biopsych.2022.08.015	Lu et al Biol Psychiatry	BLOOD
S100A2	P29034	10492	TRANS	Cognition_Meta	DECODE_Specific	+,NA		0.0680561	0.0680561	DECODE	DECODE	0.431994	463.53	Schizophrenia	S100A2	Proteome	PLASMA	MR	FENLAND	TwoSampleMR	-0.0262645	0.058209	0.651838		36280454	https://doi.org/10.1016/j.biopsych.2022.08.015	Lu et al Biol Psychiatry	BLOOD
S100A2	P29034	10492	TRANS	Cognition_Meta	DECODE_Specific	+,NA		0.0680561	0.0680561	DECODE	DECODE	0.431994	463.53	SCZ	S100A2	Proteiome	BLOOD	SMR	deCODE	SMR	-0.107772	0.0909445	0.236004		37415601	10.3389/fgene.2023.1191264	Gedik et all Front Genet	BLOOD
S100A2	P29034	10492	TRANS	Cognition_Meta	DECODE_Specific	+,NA		0.0680561	0.0680561	DECODE	DECODE	0.431994	463.53	MDD	S100A2	Proteiome	BLOOD	SMR	deCODE	SMR	-0.0391493	0.0479897	0.414622		37415601	10.3389/fgene.2023.1191264	Gedik et all Front Genet	BLOOD
S100A2	P29034	10492	TRANS	Cognition_Meta	DECODE_Specific	+,NA		0.0680561	0.0680561	DECODE	DECODE	0.431994	463.53	BIP	S100A2	Proteiome	BLOOD	SMR	deCODE	SMR	0.100542	0.101454	0.321679		37415601	10.3389/fgene.2023.1191264	Gedik et all Front Genet	BLOOD
S100A2	P29034	10492	TRANS	Depression_iPSYCH_2023	DECODE_Specific	-,NA		0.500428	0.500428	DECODE	DECODE	1.53256	3408.41	Bipolar disorder	S100A2	Proteome	PLASMA	MR	FENLAND	TwoSampleMR	0.0555105	0.0656716	0.397958		36280454	https://doi.org/10.1016/j.biopsych.2022.08.015	Lu et al Biol Psychiatry	BLOOD
S100A2	P29034	10492	TRANS	Depression_iPSYCH_2023	DECODE_Specific	-,NA		0.500428	0.500428	DECODE	DECODE	1.53256	3408.41	Major depressive disorder	S100A2	Proteome	PLASMA	MR	FENLAND	TwoSampleMR	-0.0229851	0.0304478	0.450308		36280454	https://doi.org/10.1016/j.biopsych.2022.08.015	Lu et al Biol Psychiatry	BLOOD
S100A2	P29034	10492	TRANS	Depression_iPSYCH_2023	DECODE_Specific	-,NA		0.500428	0.500428	DECODE	DECODE	1.53256	3408.41	Schizophrenia	S100A2	Proteome	PLASMA	MR	FENLAND	TwoSampleMR	-0.0262645	0.058209	0.651838		36280454	https://doi.org/10.1016/j.biopsych.2022.08.015	Lu et al Biol Psychiatry	BLOOD
S100A2	P29034	10492	TRANS	Depression_iPSYCH_2023	DECODE_Specific	-,NA		0.500428	0.500428	DECODE	DECODE	1.53256	3408.41	SCZ	S100A2	Proteiome	BLOOD	SMR	deCODE	SMR	-0.107772	0.0909445	0.236004		37415601	10.3389/fgene.2023.1191264	Gedik et all Front Genet	BLOOD
S100A2	P29034	10492	TRANS	Depression_iPSYCH_2023	DECODE_Specific	-,NA		0.500428	0.500428	DECODE	DECODE	1.53256	3408.41	MDD	S100A2	Proteiome	BLOOD	SMR	deCODE	SMR	-0.0391493	0.0479897	0.414622		37415601	10.3389/fgene.2023.1191264	Gedik et all Front Genet	BLOOD
S100A2	P29034	10492	TRANS	Depression_iPSYCH_2023	DECODE_Specific	-,NA		0.500428	0.500428	DECODE	DECODE	1.53256	3408.41	BIP	S100A2	Proteiome	BLOOD	SMR	deCODE	SMR	0.100542	0.101454	0.321679		37415601	10.3389/fgene.2023.1191264	Gedik et all Front Genet	BLOOD
S100A2	P29034	10492	TRANS	PGC3_SCZ_NoUKB	DECODE_Specific	+,NA		0.0450485	0.0450485	DECODE	DECODE	0.283049	306.825	Bipolar disorder	S100A2	Proteome	PLASMA	MR	FENLAND	TwoSampleMR	0.0555105	0.0656716	0.397958		36280454	https://doi.org/10.1016/j.biopsych.2022.08.015	Lu et al Biol Psychiatry	BLOOD
S100A2	P29034	10492	TRANS	PGC3_SCZ_NoUKB	DECODE_Specific	+,NA		0.0450485	0.0450485	DECODE	DECODE	0.283049	306.825	Major depressive disorder	S100A2	Proteome	PLASMA	MR	FENLAND	TwoSampleMR	-0.0229851	0.0304478	0.450308		36280454	https://doi.org/10.1016/j.biopsych.2022.08.015	Lu et al Biol Psychiatry	BLOOD
S100A2	P29034	10492	TRANS	PGC3_SCZ_NoUKB	DECODE_Specific	+,NA		0.0450485	0.0450485	DECODE	DECODE	0.283049	306.825	Schizophrenia	S100A2	Proteome	PLASMA	MR	FENLAND	TwoSampleMR	-0.0262645	0.058209	0.651838		36280454	https://doi.org/10.1016/j.biopsych.2022.08.015	Lu et al Biol Psychiatry	BLOOD
S100A2	P29034	10492	TRANS	PGC3_SCZ_NoUKB	DECODE_Specific	+,NA		0.0450485	0.0450485	DECODE	DECODE	0.283049	306.825	SCZ	S100A2	Proteiome	BLOOD	SMR	deCODE	SMR	-0.107772	0.0909445	0.236004		37415601	10.3389/fgene.2023.1191264	Gedik et all Front Genet	BLOOD
S100A2	P29034	10492	TRANS	PGC3_SCZ_NoUKB	DECODE_Specific	+,NA		0.0450485	0.0450485	DECODE	DECODE	0.283049	306.825	MDD	S100A2	Proteiome	BLOOD	SMR	deCODE	SMR	-0.0391493	0.0479897	0.414622		37415601	10.3389/fgene.2023.1191264	Gedik et all Front Genet	BLOOD
S100A2	P29034	10492	TRANS	PGC3_SCZ_NoUKB	DECODE_Specific	+,NA		0.0450485	0.0450485	DECODE	DECODE	0.283049	306.825	BIP	S100A2	Proteiome	BLOOD	SMR	deCODE	SMR	0.100542	0.101454	0.321679		37415601	10.3389/fgene.2023.1191264	Gedik et all Front Genet	BLOOD
S100A3	P33764	10493	CIS	PGC3_SCZ_NoUKB	UKBB-PPP_Specific	NA,-		0.0679184	0.0679184	UKBB_PPP	UKBB_PPP	0.491062	253.879	SCZ	S100A3	Proteiome	BLOOD	SMR	eQTLGen	SMR	0.080482	0.114084	0.48052		37415601	10.3389/fgene.2023.1191264	Gedik et all Front Genet	BLOOD
S100A3	P33764	10493	CIS	PGC3_SCZ_NoUKB	UKBB-PPP_Specific	NA,-		0.0679184	0.0679184	UKBB_PPP	UKBB_PPP	0.491062	253.879	MDD	S100A3	Proteiome	BLOOD	SMR	eQTLGen	SMR	-0.0149608	0.0263897	0.570769		37415601	10.3389/fgene.2023.1191264	Gedik et all Front Genet	BLOOD
S100A3	P33764	10493	CIS	PGC3_SCZ_NoUKB	UKBB-PPP_Specific	NA,-		0.0679184	0.0679184	UKBB_PPP	UKBB_PPP	0.491062	253.879	BIP	S100A3	Proteiome	BLOOD	SMR	eQTLGen	SMR	-0.0701102	0.128645	0.585759		37415601	10.3389/fgene.2023.1191264	Gedik et all Front Genet	BLOOD
S100A3	P33764	10493	CIS	BIP_PGC3_noukb	UKBB-PPP_Specific	NA,+		0.167564	0.167564	UKBB_PPP	UKBB_PPP	0.759217	626.354	SCZ	S100A3	Proteiome	BLOOD	SMR	eQTLGen	SMR	0.080482	0.114084	0.48052		37415601	10.3389/fgene.2023.1191264	Gedik et all Front Genet	BLOOD
S100A3	P33764	10493	CIS	BIP_PGC3_noukb	UKBB-PPP_Specific	NA,+		0.167564	0.167564	UKBB_PPP	UKBB_PPP	0.759217	626.354	MDD	S100A3	Proteiome	BLOOD	SMR	eQTLGen	SMR	-0.0149608	0.0263897	0.570769		37415601	10.3389/fgene.2023.1191264	Gedik et all Front Genet	BLOOD
S100A3	P33764	10493	CIS	BIP_PGC3_noukb	UKBB-PPP_Specific	NA,+		0.167564	0.167564	UKBB_PPP	UKBB_PPP	0.759217	626.354	BIP	S100A3	Proteiome	BLOOD	SMR	eQTLGen	SMR	-0.0701102	0.128645	0.585759		37415601	10.3389/fgene.2023.1191264	Gedik et all Front Genet	BLOOD
S100A3	P33764	10493	CIS	Depression_iPSYCH_2023	UKBB-PPP_Specific	NA,+		0.862354	0.862354	UKBB_PPP	UKBB_PPP	1.4003	3223.48	SCZ	S100A3	Proteiome	BLOOD	SMR	eQTLGen	SMR	0.080482	0.114084	0.48052		37415601	10.3389/fgene.2023.1191264	Gedik et all Front Genet	BLOOD
S100A3	P33764	10493	CIS	Depression_iPSYCH_2023	UKBB-PPP_Specific	NA,+		0.862354	0.862354	UKBB_PPP	UKBB_PPP	1.4003	3223.48	MDD	S100A3	Proteiome	BLOOD	SMR	eQTLGen	SMR	-0.0149608	0.0263897	0.570769		37415601	10.3389/fgene.2023.1191264	Gedik et all Front Genet	BLOOD
S100A3	P33764	10493	CIS	Depression_iPSYCH_2023	UKBB-PPP_Specific	NA,+		0.862354	0.862354	UKBB_PPP	UKBB_PPP	1.4003	3223.48	BIP	S100A3	Proteiome	BLOOD	SMR	eQTLGen	SMR	-0.0701102	0.128645	0.585759		37415601	10.3389/fgene.2023.1191264	Gedik et all Front Genet	BLOOD
S100A3	P33764	10493	CIS	Cognition_Meta	UKBB-PPP_Specific	NA,-		0.953324	0.953324	UKBB_PPP	UKBB_PPP	1.44272	3563.52	SCZ	S100A3	Proteiome	BLOOD	SMR	eQTLGen	SMR	0.080482	0.114084	0.48052		37415601	10.3389/fgene.2023.1191264	Gedik et all Front Genet	BLOOD
S100A3	P33764	10493	CIS	Cognition_Meta	UKBB-PPP_Specific	NA,-		0.953324	0.953324	UKBB_PPP	UKBB_PPP	1.44272	3563.52	MDD	S100A3	Proteiome	BLOOD	SMR	eQTLGen	SMR	-0.0149608	0.0263897	0.570769		37415601	10.3389/fgene.2023.1191264	Gedik et all Front Genet	BLOOD
S100A3	P33764	10493	CIS	Cognition_Meta	UKBB-PPP_Specific	NA,-		0.953324	0.953324	UKBB_PPP	UKBB_PPP	1.44272	3563.52	BIP	S100A3	Proteiome	BLOOD	SMR	eQTLGen	SMR	-0.0701102	0.128645	0.585759		37415601	10.3389/fgene.2023.1191264	Gedik et all Front Genet	BLOOD
S100A3	P33764	10493	TRANS	Cognition_Meta	BOTH	+,+	0.0772162	0.0772162	0.152224	metap	UKBB_PPP	0.457719	525.919	SCZ	S100A3	Proteiome	BLOOD	SMR	eQTLGen	SMR	0.080482	0.114084	0.48052		37415601	10.3389/fgene.2023.1191264	Gedik et all Front Genet	BLOOD
S100A3	P33764	10493	TRANS	Cognition_Meta	BOTH	+,+	0.0772162	0.0772162	0.152224	metap	UKBB_PPP	0.457719	525.919	MDD	S100A3	Proteiome	BLOOD	SMR	eQTLGen	SMR	-0.0149608	0.0263897	0.570769		37415601	10.3389/fgene.2023.1191264	Gedik et all Front Genet	BLOOD
S100A3	P33764	10493	TRANS	Cognition_Meta	BOTH	+,+	0.0772162	0.0772162	0.152224	metap	UKBB_PPP	0.457719	525.919	BIP	S100A3	Proteiome	BLOOD	SMR	eQTLGen	SMR	-0.0701102	0.128645	0.585759		37415601	10.3389/fgene.2023.1191264	Gedik et all Front Genet	BLOOD
S100A3	P33764	10493	TRANS	Depression_iPSYCH_2023	BOTH	+,+	0.543535	0.282279	0.757184	UKBB_PPP	DECODE	1.46094	1922.6	SCZ	S100A3	Proteiome	BLOOD	SMR	eQTLGen	SMR	0.080482	0.114084	0.48052		37415601	10.3389/fgene.2023.1191264	Gedik et all Front Genet	BLOOD
S100A3	P33764	10493	TRANS	Depression_iPSYCH_2023	BOTH	+,+	0.543535	0.282279	0.757184	UKBB_PPP	DECODE	1.46094	1922.6	MDD	S100A3	Proteiome	BLOOD	SMR	eQTLGen	SMR	-0.0149608	0.0263897	0.570769		37415601	10.3389/fgene.2023.1191264	Gedik et all Front Genet	BLOOD
S100A3	P33764	10493	TRANS	Depression_iPSYCH_2023	BOTH	+,+	0.543535	0.282279	0.757184	UKBB_PPP	DECODE	1.46094	1922.6	BIP	S100A3	Proteiome	BLOOD	SMR	eQTLGen	SMR	-0.0701102	0.128645	0.585759		37415601	10.3389/fgene.2023.1191264	Gedik et all Front Genet	BLOOD
S100A3	P33764	10493	TRANS	PGC3_SCZ_NoUKB	BOTH	+,+	0.0265055	0.0126064	0.323339	DECODE	UKBB_PPP	0.239838	85.862	SCZ	S100A3	Proteiome	BLOOD	SMR	eQTLGen	SMR	0.080482	0.114084	0.48052		37415601	10.3389/fgene.2023.1191264	Gedik et all Front Genet	BLOOD
S100A3	P33764	10493	TRANS	PGC3_SCZ_NoUKB	BOTH	+,+	0.0265055	0.0126064	0.323339	DECODE	UKBB_PPP	0.239838	85.862	MDD	S100A3	Proteiome	BLOOD	SMR	eQTLGen	SMR	-0.0149608	0.0263897	0.570769		37415601	10.3389/fgene.2023.1191264	Gedik et all Front Genet	BLOOD
S100A3	P33764	10493	TRANS	PGC3_SCZ_NoUKB	BOTH	+,+	0.0265055	0.0126064	0.323339	DECODE	UKBB_PPP	0.239838	85.862	BIP	S100A3	Proteiome	BLOOD	SMR	eQTLGen	SMR	-0.0701102	0.128645	0.585759		37415601	10.3389/fgene.2023.1191264	Gedik et all Front Genet	BLOOD
S100A4	P26447	10494	CIS	PGC3_SCZ_NoUKB	BOTH	+,+	0.107805	0.107805	0.197625	metap	DECODE	0.611495	402.975	SCZ	S100A4	Proteome	PLASMA	MR	deCODE	TwoSampleMR	0.122294	0.0740394	0.0985862		37085628	10.1007/s00439-023-02562-0	Dang et al Human Genetics	BLOOD
S100A4	P26447	10494	CIS	PGC3_SCZ_NoUKB	BOTH	+,+	0.107805	0.107805	0.197625	metap	DECODE	0.611495	402.975	BIP	S100A4	Proteome	PLASMA	MR	deCODE	TwoSampleMR	-0.0923364	0.0979381	0.345782		37085628	10.1007/s00439-023-02562-0	Dang et al Human Genetics	BLOOD
S100A4	P26447	10494	CIS	PGC3_SCZ_NoUKB	BOTH	+,+	0.107805	0.107805	0.197625	metap	DECODE	0.611495	402.975	MDD	S100A4	Proteome	PLASMA	MR	deCODE	TwoSampleMR	0.0489469	0.0376091	0.1931		37085628	10.1007/s00439-023-02562-0	Dang et al Human Genetics	BLOOD
S100A4	P26447	10494	CIS	PGC3_SCZ_NoUKB	BOTH	+,+	0.107805	0.107805	0.197625	metap	DECODE	0.611495	402.975	Bipolar disorder	S100A4	Proteome	PLASMA	MR	INTERVAL	TwoSampleMR	-0.0380285	0.0437624	0.384859		36280454	https://doi.org/10.1016/j.biopsych.2022.08.015	Lu et al Biol Psychiatry	BLOOD
S100A4	P26447	10494	CIS	PGC3_SCZ_NoUKB	BOTH	+,+	0.107805	0.107805	0.197625	metap	DECODE	0.611495	402.975	Major depressive disorder	S100A4	Proteome	PLASMA	MR	INTERVAL	TwoSampleMR	0.0128713	0.020396	0.527996		36280454	https://doi.org/10.1016/j.biopsych.2022.08.015	Lu et al Biol Psychiatry	BLOOD
S100A4	P26447	10494	CIS	PGC3_SCZ_NoUKB	BOTH	+,+	0.107805	0.107805	0.197625	metap	DECODE	0.611495	402.975	Schizophrenia	S100A4	Proteome	PLASMA	MR	INTERVAL	TwoSampleMR	0.0180224	0.0390099	0.644085		36280454	https://doi.org/10.1016/j.biopsych.2022.08.015	Lu et al Biol Psychiatry	BLOOD
S100A4	P26447	10494	CIS	PGC3_SCZ_NoUKB	BOTH	+,+	0.107805	0.107805	0.197625	metap	DECODE	0.611495	402.975	MDD	S100A4	Proteiome	BRAIN	SMR	BrainMeta	SMR	-0.00435469	0.0211607	0.836953		37415601	10.3389/fgene.2023.1191264	Gedik et all Front Genet	BRAIN
S100A4	P26447	10494	CIS	PGC3_SCZ_NoUKB	BOTH	+,+	0.107805	0.107805	0.197625	metap	DECODE	0.611495	402.975	BIP	S100A4	Proteiome	BRAIN	SMR	BrainMeta	SMR	0.0690676	0.0547228	0.206899		37415601	10.3389/fgene.2023.1191264	Gedik et all Front Genet	BRAIN
S100A4	P26447	10494	CIS	PGC3_SCZ_NoUKB	BOTH	+,+	0.107805	0.107805	0.197625	metap	DECODE	0.611495	402.975	SCZ	S100A4	Proteiome	BRAIN	SMR	BrainMeta	SMR	-0.0886332	0.0504747	0.0790899		37415601	10.3389/fgene.2023.1191264	Gedik et all Front Genet	BRAIN
S100A4	P26447	10494	CIS	PGC3_SCZ_NoUKB	BOTH	+,+	0.107805	0.107805	0.197625	metap	DECODE	0.611495	402.975	SCZ	S100A4	Proteiome	BLOOD	SMR	deCODE	SMR	0.113002	0.0887169	0.202757		37415601	10.3389/fgene.2023.1191264	Gedik et all Front Genet	BLOOD
S100A4	P26447	10494	CIS	PGC3_SCZ_NoUKB	BOTH	+,+	0.107805	0.107805	0.197625	metap	DECODE	0.611495	402.975	MDD	S100A4	Proteiome	BRAIN	SMR	Wingo et al., 2022, in 722 samples	SMR	0.0139726	0.0206356	0.498336		37415601	10.3389/fgene.2023.1191264	Gedik et all Front Genet	BRAIN
S100A4	P26447	10494	CIS	PGC3_SCZ_NoUKB	BOTH	+,+	0.107805	0.107805	0.197625	metap	DECODE	0.611495	402.975	BIP	S100A4	Proteiome	BRAIN	SMR	Wingo et al., 2022, in 722 samples	SMR	-0.0142369	0.0446995	0.750104		37415601	10.3389/fgene.2023.1191264	Gedik et all Front Genet	BRAIN
S100A4	P26447	10494	CIS	PGC3_SCZ_NoUKB	BOTH	+,+	0.107805	0.107805	0.197625	metap	DECODE	0.611495	402.975	SCZ	S100A4	Proteiome	BRAIN	SMR	Wingo et al., 2022, in 722 samples	SMR	0.0371737	0.0381448	0.329787		37415601	10.3389/fgene.2023.1191264	Gedik et all Front Genet	BRAIN
S100A4	P26447	10494	CIS	PGC3_SCZ_NoUKB	BOTH	+,+	0.107805	0.107805	0.197625	metap	DECODE	0.611495	402.975	MDD	S100A4	Proteiome	BLOOD	SMR	deCODE	SMR	0.0379569	0.0465247	0.41459		37415601	10.3389/fgene.2023.1191264	Gedik et all Front Genet	BLOOD
S100A4	P26447	10494	CIS	PGC3_SCZ_NoUKB	BOTH	+,+	0.107805	0.107805	0.197625	metap	DECODE	0.611495	402.975	BIP	S100A4	Proteiome	BLOOD	SMR	deCODE	SMR	-0.0923364	0.0983107	0.347613		37415601	10.3389/fgene.2023.1191264	Gedik et all Front Genet	BLOOD
S100A4	P26447	10494	CIS	PGC3_SCZ_NoUKB	BOTH	+,+	0.107805	0.107805	0.197625	metap	DECODE	0.611495	402.975	Depression Howard et all	S100A4	Transcriptome	BRAIN DPFC	TWAS	dPFC of 152 participants of European descent	FUSION	-0.4432		0.6576		33846625	10.1038/s41593-021-00832-6	Wingo Nat Neurosci	BRAIN
S100A4	P26447	10494	CIS	PGC3_SCZ_NoUKB	BOTH	+,+	0.107805	0.107805	0.197625	metap	DECODE	0.611495	402.975	Depression Howard et all	S100A4	Proteiome	BRAIN	PWAS	ROS/MAP	FUSION	2.06958		0.0385		33846625	10.1038/s41593-021-00832-6	Wingo Nat Neurosci	BRAIN
S100A4	P26447	10494	CIS	BIP_PGC3_noukb	BOTH	-,-	0.62885	0.379978	0.721343	DECODE	UKBB_PPP	1.04361	1420.36	SCZ	S100A4	Proteome	PLASMA	MR	deCODE	TwoSampleMR	0.122294	0.0740394	0.0985862		37085628	10.1007/s00439-023-02562-0	Dang et al Human Genetics	BLOOD
S100A4	P26447	10494	CIS	BIP_PGC3_noukb	BOTH	-,-	0.62885	0.379978	0.721343	DECODE	UKBB_PPP	1.04361	1420.36	BIP	S100A4	Proteome	PLASMA	MR	deCODE	TwoSampleMR	-0.0923364	0.0979381	0.345782		37085628	10.1007/s00439-023-02562-0	Dang et al Human Genetics	BLOOD
S100A4	P26447	10494	CIS	BIP_PGC3_noukb	BOTH	-,-	0.62885	0.379978	0.721343	DECODE	UKBB_PPP	1.04361	1420.36	MDD	S100A4	Proteome	PLASMA	MR	deCODE	TwoSampleMR	0.0489469	0.0376091	0.1931		37085628	10.1007/s00439-023-02562-0	Dang et al Human Genetics	BLOOD
S100A4	P26447	10494	CIS	BIP_PGC3_noukb	BOTH	-,-	0.62885	0.379978	0.721343	DECODE	UKBB_PPP	1.04361	1420.36	Bipolar disorder	S100A4	Proteome	PLASMA	MR	INTERVAL	TwoSampleMR	-0.0380285	0.0437624	0.384859		36280454	https://doi.org/10.1016/j.biopsych.2022.08.015	Lu et al Biol Psychiatry	BLOOD
S100A4	P26447	10494	CIS	BIP_PGC3_noukb	BOTH	-,-	0.62885	0.379978	0.721343	DECODE	UKBB_PPP	1.04361	1420.36	Major depressive disorder	S100A4	Proteome	PLASMA	MR	INTERVAL	TwoSampleMR	0.0128713	0.020396	0.527996		36280454	https://doi.org/10.1016/j.biopsych.2022.08.015	Lu et al Biol Psychiatry	BLOOD
S100A4	P26447	10494	CIS	BIP_PGC3_noukb	BOTH	-,-	0.62885	0.379978	0.721343	DECODE	UKBB_PPP	1.04361	1420.36	Schizophrenia	S100A4	Proteome	PLASMA	MR	INTERVAL	TwoSampleMR	0.0180224	0.0390099	0.644085		36280454	https://doi.org/10.1016/j.biopsych.2022.08.015	Lu et al Biol Psychiatry	BLOOD
S100A4	P26447	10494	CIS	BIP_PGC3_noukb	BOTH	-,-	0.62885	0.379978	0.721343	DECODE	UKBB_PPP	1.04361	1420.36	MDD	S100A4	Proteiome	BRAIN	SMR	BrainMeta	SMR	-0.00435469	0.0211607	0.836953		37415601	10.3389/fgene.2023.1191264	Gedik et all Front Genet	BRAIN
S100A4	P26447	10494	CIS	BIP_PGC3_noukb	BOTH	-,-	0.62885	0.379978	0.721343	DECODE	UKBB_PPP	1.04361	1420.36	BIP	S100A4	Proteiome	BRAIN	SMR	BrainMeta	SMR	0.0690676	0.0547228	0.206899		37415601	10.3389/fgene.2023.1191264	Gedik et all Front Genet	BRAIN
S100A4	P26447	10494	CIS	BIP_PGC3_noukb	BOTH	-,-	0.62885	0.379978	0.721343	DECODE	UKBB_PPP	1.04361	1420.36	SCZ	S100A4	Proteiome	BRAIN	SMR	BrainMeta	SMR	-0.0886332	0.0504747	0.0790899		37415601	10.3389/fgene.2023.1191264	Gedik et all Front Genet	BRAIN
S100A4	P26447	10494	CIS	BIP_PGC3_noukb	BOTH	-,-	0.62885	0.379978	0.721343	DECODE	UKBB_PPP	1.04361	1420.36	SCZ	S100A4	Proteiome	BLOOD	SMR	deCODE	SMR	0.113002	0.0887169	0.202757		37415601	10.3389/fgene.2023.1191264	Gedik et all Front Genet	BLOOD
S100A4	P26447	10494	CIS	BIP_PGC3_noukb	BOTH	-,-	0.62885	0.379978	0.721343	DECODE	UKBB_PPP	1.04361	1420.36	MDD	S100A4	Proteiome	BRAIN	SMR	Wingo et al., 2022, in 722 samples	SMR	0.0139726	0.0206356	0.498336		37415601	10.3389/fgene.2023.1191264	Gedik et all Front Genet	BRAIN
S100A4	P26447	10494	CIS	BIP_PGC3_noukb	BOTH	-,-	0.62885	0.379978	0.721343	DECODE	UKBB_PPP	1.04361	1420.36	BIP	S100A4	Proteiome	BRAIN	SMR	Wingo et al., 2022, in 722 samples	SMR	-0.0142369	0.0446995	0.750104		37415601	10.3389/fgene.2023.1191264	Gedik et all Front Genet	BRAIN
S100A4	P26447	10494	CIS	BIP_PGC3_noukb	BOTH	-,-	0.62885	0.379978	0.721343	DECODE	UKBB_PPP	1.04361	1420.36	SCZ	S100A4	Proteiome	BRAIN	SMR	Wingo et al., 2022, in 722 samples	SMR	0.0371737	0.0381448	0.329787		37415601	10.3389/fgene.2023.1191264	Gedik et all Front Genet	BRAIN
S100A4	P26447	10494	CIS	BIP_PGC3_noukb	BOTH	-,-	0.62885	0.379978	0.721343	DECODE	UKBB_PPP	1.04361	1420.36	MDD	S100A4	Proteiome	BLOOD	SMR	deCODE	SMR	0.0379569	0.0465247	0.41459		37415601	10.3389/fgene.2023.1191264	Gedik et all Front Genet	BLOOD
S100A4	P26447	10494	CIS	BIP_PGC3_noukb	BOTH	-,-	0.62885	0.379978	0.721343	DECODE	UKBB_PPP	1.04361	1420.36	BIP	S100A4	Proteiome	BLOOD	SMR	deCODE	SMR	-0.0923364	0.0983107	0.347613		37415601	10.3389/fgene.2023.1191264	Gedik et all Front Genet	BLOOD
S100A4	P26447	10494	CIS	BIP_PGC3_noukb	BOTH	-,-	0.62885	0.379978	0.721343	DECODE	UKBB_PPP	1.04361	1420.36	Depression Howard et all	S100A4	Transcriptome	BRAIN DPFC	TWAS	dPFC of 152 participants of European descent	FUSION	-0.4432		0.6576		33846625	10.1038/s41593-021-00832-6	Wingo Nat Neurosci	BRAIN
S100A4	P26447	10494	CIS	BIP_PGC3_noukb	BOTH	-,-	0.62885	0.379978	0.721343	DECODE	UKBB_PPP	1.04361	1420.36	Depression Howard et all	S100A4	Proteiome	BRAIN	PWAS	ROS/MAP	FUSION	2.06958		0.0385		33846625	10.1038/s41593-021-00832-6	Wingo Nat Neurosci	BRAIN
S100A4	P26447	10494	CIS	Depression_iPSYCH_2023	BOTH	+,+	0.979359	0.817859	0.982841	UKBB_PPP	DECODE	1.37896	3057.16	SCZ	S100A4	Proteome	PLASMA	MR	deCODE	TwoSampleMR	0.122294	0.0740394	0.0985862		37085628	10.1007/s00439-023-02562-0	Dang et al Human Genetics	BLOOD
S100A4	P26447	10494	CIS	Depression_iPSYCH_2023	BOTH	+,+	0.979359	0.817859	0.982841	UKBB_PPP	DECODE	1.37896	3057.16	BIP	S100A4	Proteome	PLASMA	MR	deCODE	TwoSampleMR	-0.0923364	0.0979381	0.345782		37085628	10.1007/s00439-023-02562-0	Dang et al Human Genetics	BLOOD
S100A4	P26447	10494	CIS	Depression_iPSYCH_2023	BOTH	+,+	0.979359	0.817859	0.982841	UKBB_PPP	DECODE	1.37896	3057.16	MDD	S100A4	Proteome	PLASMA	MR	deCODE	TwoSampleMR	0.0489469	0.0376091	0.1931		37085628	10.1007/s00439-023-02562-0	Dang et al Human Genetics	BLOOD
S100A4	P26447	10494	CIS	Depression_iPSYCH_2023	BOTH	+,+	0.979359	0.817859	0.982841	UKBB_PPP	DECODE	1.37896	3057.16	Bipolar disorder	S100A4	Proteome	PLASMA	MR	INTERVAL	TwoSampleMR	-0.0380285	0.0437624	0.384859		36280454	https://doi.org/10.1016/j.biopsych.2022.08.015	Lu et al Biol Psychiatry	BLOOD
S100A4	P26447	10494	CIS	Depression_iPSYCH_2023	BOTH	+,+	0.979359	0.817859	0.982841	UKBB_PPP	DECODE	1.37896	3057.16	Major depressive disorder	S100A4	Proteome	PLASMA	MR	INTERVAL	TwoSampleMR	0.0128713	0.020396	0.527996		36280454	https://doi.org/10.1016/j.biopsych.2022.08.015	Lu et al Biol Psychiatry	BLOOD
S100A4	P26447	10494	CIS	Depression_iPSYCH_2023	BOTH	+,+	0.979359	0.817859	0.982841	UKBB_PPP	DECODE	1.37896	3057.16	Schizophrenia	S100A4	Proteome	PLASMA	MR	INTERVAL	TwoSampleMR	0.0180224	0.0390099	0.644085		36280454	https://doi.org/10.1016/j.biopsych.2022.08.015	Lu et al Biol Psychiatry	BLOOD
S100A4	P26447	10494	CIS	Depression_iPSYCH_2023	BOTH	+,+	0.979359	0.817859	0.982841	UKBB_PPP	DECODE	1.37896	3057.16	MDD	S100A4	Proteiome	BRAIN	SMR	BrainMeta	SMR	-0.00435469	0.0211607	0.836953		37415601	10.3389/fgene.2023.1191264	Gedik et all Front Genet	BRAIN
S100A4	P26447	10494	CIS	Depression_iPSYCH_2023	BOTH	+,+	0.979359	0.817859	0.982841	UKBB_PPP	DECODE	1.37896	3057.16	BIP	S100A4	Proteiome	BRAIN	SMR	BrainMeta	SMR	0.0690676	0.0547228	0.206899		37415601	10.3389/fgene.2023.1191264	Gedik et all Front Genet	BRAIN
S100A4	P26447	10494	CIS	Depression_iPSYCH_2023	BOTH	+,+	0.979359	0.817859	0.982841	UKBB_PPP	DECODE	1.37896	3057.16	SCZ	S100A4	Proteiome	BRAIN	SMR	BrainMeta	SMR	-0.0886332	0.0504747	0.0790899		37415601	10.3389/fgene.2023.1191264	Gedik et all Front Genet	BRAIN
S100A4	P26447	10494	CIS	Depression_iPSYCH_2023	BOTH	+,+	0.979359	0.817859	0.982841	UKBB_PPP	DECODE	1.37896	3057.16	SCZ	S100A4	Proteiome	BLOOD	SMR	deCODE	SMR	0.113002	0.0887169	0.202757		37415601	10.3389/fgene.2023.1191264	Gedik et all Front Genet	BLOOD
S100A4	P26447	10494	CIS	Depression_iPSYCH_2023	BOTH	+,+	0.979359	0.817859	0.982841	UKBB_PPP	DECODE	1.37896	3057.16	MDD	S100A4	Proteiome	BRAIN	SMR	Wingo et al., 2022, in 722 samples	SMR	0.0139726	0.0206356	0.498336		37415601	10.3389/fgene.2023.1191264	Gedik et all Front Genet	BRAIN
S100A4	P26447	10494	CIS	Depression_iPSYCH_2023	BOTH	+,+	0.979359	0.817859	0.982841	UKBB_PPP	DECODE	1.37896	3057.16	BIP	S100A4	Proteiome	BRAIN	SMR	Wingo et al., 2022, in 722 samples	SMR	-0.0142369	0.0446995	0.750104		37415601	10.3389/fgene.2023.1191264	Gedik et all Front Genet	BRAIN
S100A4	P26447	10494	CIS	Depression_iPSYCH_2023	BOTH	+,+	0.979359	0.817859	0.982841	UKBB_PPP	DECODE	1.37896	3057.16	SCZ	S100A4	Proteiome	BRAIN	SMR	Wingo et al., 2022, in 722 samples	SMR	0.0371737	0.0381448	0.329787		37415601	10.3389/fgene.2023.1191264	Gedik et all Front Genet	BRAIN
S100A4	P26447	10494	CIS	Depression_iPSYCH_2023	BOTH	+,+	0.979359	0.817859	0.982841	UKBB_PPP	DECODE	1.37896	3057.16	MDD	S100A4	Proteiome	BLOOD	SMR	deCODE	SMR	0.0379569	0.0465247	0.41459		37415601	10.3389/fgene.2023.1191264	Gedik et all Front Genet	BLOOD
S100A4	P26447	10494	CIS	Depression_iPSYCH_2023	BOTH	+,+	0.979359	0.817859	0.982841	UKBB_PPP	DECODE	1.37896	3057.16	BIP	S100A4	Proteiome	BLOOD	SMR	deCODE	SMR	-0.0923364	0.0983107	0.347613		37415601	10.3389/fgene.2023.1191264	Gedik et all Front Genet	BLOOD
S100A4	P26447	10494	CIS	Depression_iPSYCH_2023	BOTH	+,+	0.979359	0.817859	0.982841	UKBB_PPP	DECODE	1.37896	3057.16	Depression Howard et all	S100A4	Transcriptome	BRAIN DPFC	TWAS	dPFC of 152 participants of European descent	FUSION	-0.4432		0.6576		33846625	10.1038/s41593-021-00832-6	Wingo Nat Neurosci	BRAIN
S100A4	P26447	10494	CIS	Depression_iPSYCH_2023	BOTH	+,+	0.979359	0.817859	0.982841	UKBB_PPP	DECODE	1.37896	3057.16	Depression Howard et all	S100A4	Proteiome	BRAIN	PWAS	ROS/MAP	FUSION	2.06958		0.0385		33846625	10.1038/s41593-021-00832-6	Wingo Nat Neurosci	BRAIN
S100A4	P26447	10494	TRANS	BIP_PGC3_noukb	BOTH	-,-	0.243789	0.161364	0.405358	DECODE	UKBB_PPP	0.45359	1099.05	SCZ	S100A4	Proteome	PLASMA	MR	deCODE	TwoSampleMR	0.122294	0.0740394	0.0985862		37085628	10.1007/s00439-023-02562-0	Dang et al Human Genetics	BLOOD
S100A4	P26447	10494	TRANS	BIP_PGC3_noukb	BOTH	-,-	0.243789	0.161364	0.405358	DECODE	UKBB_PPP	0.45359	1099.05	BIP	S100A4	Proteome	PLASMA	MR	deCODE	TwoSampleMR	-0.0923364	0.0979381	0.345782		37085628	10.1007/s00439-023-02562-0	Dang et al Human Genetics	BLOOD
S100A4	P26447	10494	TRANS	BIP_PGC3_noukb	BOTH	-,-	0.243789	0.161364	0.405358	DECODE	UKBB_PPP	0.45359	1099.05	MDD	S100A4	Proteome	PLASMA	MR	deCODE	TwoSampleMR	0.0489469	0.0376091	0.1931		37085628	10.1007/s00439-023-02562-0	Dang et al Human Genetics	BLOOD
S100A4	P26447	10494	TRANS	BIP_PGC3_noukb	BOTH	-,-	0.243789	0.161364	0.405358	DECODE	UKBB_PPP	0.45359	1099.05	Bipolar disorder	S100A4	Proteome	PLASMA	MR	INTERVAL	TwoSampleMR	-0.0380285	0.0437624	0.384859		36280454	https://doi.org/10.1016/j.biopsych.2022.08.015	Lu et al Biol Psychiatry	BLOOD
S100A4	P26447	10494	TRANS	BIP_PGC3_noukb	BOTH	-,-	0.243789	0.161364	0.405358	DECODE	UKBB_PPP	0.45359	1099.05	Major depressive disorder	S100A4	Proteome	PLASMA	MR	INTERVAL	TwoSampleMR	0.0128713	0.020396	0.527996		36280454	https://doi.org/10.1016/j.biopsych.2022.08.015	Lu et al Biol Psychiatry	BLOOD
S100A4	P26447	10494	TRANS	BIP_PGC3_noukb	BOTH	-,-	0.243789	0.161364	0.405358	DECODE	UKBB_PPP	0.45359	1099.05	Schizophrenia	S100A4	Proteome	PLASMA	MR	INTERVAL	TwoSampleMR	0.0180224	0.0390099	0.644085		36280454	https://doi.org/10.1016/j.biopsych.2022.08.015	Lu et al Biol Psychiatry	BLOOD
S100A4	P26447	10494	TRANS	BIP_PGC3_noukb	BOTH	-,-	0.243789	0.161364	0.405358	DECODE	UKBB_PPP	0.45359	1099.05	MDD	S100A4	Proteiome	BRAIN	SMR	BrainMeta	SMR	-0.00435469	0.0211607	0.836953		37415601	10.3389/fgene.2023.1191264	Gedik et all Front Genet	BRAIN
S100A4	P26447	10494	TRANS	BIP_PGC3_noukb	BOTH	-,-	0.243789	0.161364	0.405358	DECODE	UKBB_PPP	0.45359	1099.05	BIP	S100A4	Proteiome	BRAIN	SMR	BrainMeta	SMR	0.0690676	0.0547228	0.206899		37415601	10.3389/fgene.2023.1191264	Gedik et all Front Genet	BRAIN
S100A4	P26447	10494	TRANS	BIP_PGC3_noukb	BOTH	-,-	0.243789	0.161364	0.405358	DECODE	UKBB_PPP	0.45359	1099.05	SCZ	S100A4	Proteiome	BRAIN	SMR	BrainMeta	SMR	-0.0886332	0.0504747	0.0790899		37415601	10.3389/fgene.2023.1191264	Gedik et all Front Genet	BRAIN
S100A4	P26447	10494	TRANS	BIP_PGC3_noukb	BOTH	-,-	0.243789	0.161364	0.405358	DECODE	UKBB_PPP	0.45359	1099.05	SCZ	S100A4	Proteiome	BLOOD	SMR	deCODE	SMR	0.113002	0.0887169	0.202757		37415601	10.3389/fgene.2023.1191264	Gedik et all Front Genet	BLOOD
S100A4	P26447	10494	TRANS	BIP_PGC3_noukb	BOTH	-,-	0.243789	0.161364	0.405358	DECODE	UKBB_PPP	0.45359	1099.05	MDD	S100A4	Proteiome	BRAIN	SMR	Wingo et al., 2022, in 722 samples	SMR	0.0139726	0.0206356	0.498336		37415601	10.3389/fgene.2023.1191264	Gedik et all Front Genet	BRAIN
S100A4	P26447	10494	TRANS	BIP_PGC3_noukb	BOTH	-,-	0.243789	0.161364	0.405358	DECODE	UKBB_PPP	0.45359	1099.05	BIP	S100A4	Proteiome	BRAIN	SMR	Wingo et al., 2022, in 722 samples	SMR	-0.0142369	0.0446995	0.750104		37415601	10.3389/fgene.2023.1191264	Gedik et all Front Genet	BRAIN
S100A4	P26447	10494	TRANS	BIP_PGC3_noukb	BOTH	-,-	0.243789	0.161364	0.405358	DECODE	UKBB_PPP	0.45359	1099.05	SCZ	S100A4	Proteiome	BRAIN	SMR	Wingo et al., 2022, in 722 samples	SMR	0.0371737	0.0381448	0.329787		37415601	10.3389/fgene.2023.1191264	Gedik et all Front Genet	BRAIN
S100A4	P26447	10494	TRANS	BIP_PGC3_noukb	BOTH	-,-	0.243789	0.161364	0.405358	DECODE	UKBB_PPP	0.45359	1099.05	MDD	S100A4	Proteiome	BLOOD	SMR	deCODE	SMR	0.0379569	0.0465247	0.41459		37415601	10.3389/fgene.2023.1191264	Gedik et all Front Genet	BLOOD
S100A4	P26447	10494	TRANS	BIP_PGC3_noukb	BOTH	-,-	0.243789	0.161364	0.405358	DECODE	UKBB_PPP	0.45359	1099.05	BIP	S100A4	Proteiome	BLOOD	SMR	deCODE	SMR	-0.0923364	0.0983107	0.347613		37415601	10.3389/fgene.2023.1191264	Gedik et all Front Genet	BLOOD
S100A4	P26447	10494	TRANS	BIP_PGC3_noukb	BOTH	-,-	0.243789	0.161364	0.405358	DECODE	UKBB_PPP	0.45359	1099.05	Depression Howard et all	S100A4	Transcriptome	BRAIN DPFC	TWAS	dPFC of 152 participants of European descent	FUSION	-0.4432		0.6576		33846625	10.1038/s41593-021-00832-6	Wingo Nat Neurosci	BRAIN
S100A4	P26447	10494	TRANS	BIP_PGC3_noukb	BOTH	-,-	0.243789	0.161364	0.405358	DECODE	UKBB_PPP	0.45359	1099.05	Depression Howard et all	S100A4	Proteiome	BRAIN	PWAS	ROS/MAP	FUSION	2.06958		0.0385		33846625	10.1038/s41593-021-00832-6	Wingo Nat Neurosci	BRAIN
S100A6	P06703	10496	CIS	PGC3_SCZ_NoUKB	DECODE_Specific	+,NA		0.0811725	0.0811725	DECODE	DECODE	0.537984	303.423	SCZ_PGC3	S100A6	Transcriptome_Transcriptlvel	DLPFC	SMR	CMC+GTEX	SMR	-0.0100453	0.0297811	0.735888		35460606	10.1016/j.ajhg.2022.04.004	Jiang eet all Am J Hum Genet	BRAIN
S100A6	P06703	10496	CIS	PGC3_SCZ_NoUKB	DECODE_Specific	+,NA		0.0811725	0.0811725	DECODE	DECODE	0.537984	303.423	SCZ.Clozuk.2018	S100A6	Transcriptome	BRAIN	SMR	PsychENCODE	SMR	0.0529084	0.058772	0.368		30545856	10.1126/science.aat8127	Gandal et all science	BRAIN
S100A6	P06703	10496	CIS	PGC3_SCZ_NoUKB	DECODE_Specific	+,NA		0.0811725	0.0811725	DECODE	DECODE	0.537984	303.423	SCZ	S100A6	Proteiome	BLOOD	SMR	eQTLGen	SMR	-0.0802387	0.0897194	0.371146		37415601	10.3389/fgene.2023.1191264	Gedik et all Front Genet	BLOOD
S100A6	P06703	10496	CIS	PGC3_SCZ_NoUKB	DECODE_Specific	+,NA		0.0811725	0.0811725	DECODE	DECODE	0.537984	303.423	MDD	S100A6	Proteiome	BRAIN	SMR	BrainMeta	SMR	-0.00543459	0.0271899	0.841578		37415601	10.3389/fgene.2023.1191264	Gedik et all Front Genet	BRAIN
S100A6	P06703	10496	CIS	PGC3_SCZ_NoUKB	DECODE_Specific	+,NA		0.0811725	0.0811725	DECODE	DECODE	0.537984	303.423	BIP	S100A6	Proteiome	BRAIN	SMR	BrainMeta	SMR	0.00904408	0.0601036	0.88039		37415601	10.3389/fgene.2023.1191264	Gedik et all Front Genet	BRAIN
S100A6	P06703	10496	CIS	PGC3_SCZ_NoUKB	DECODE_Specific	+,NA		0.0811725	0.0811725	DECODE	DECODE	0.537984	303.423	SCZ	S100A6	Proteiome	BRAIN	SMR	BrainMeta	SMR	-0.0331776	0.048962	0.498013		37415601	10.3389/fgene.2023.1191264	Gedik et all Front Genet	BRAIN
S100A6	P06703	10496	CIS	PGC3_SCZ_NoUKB	DECODE_Specific	+,NA		0.0811725	0.0811725	DECODE	DECODE	0.537984	303.423	MDD	S100A6	Proteiome	BLOOD	SMR	eQTLGen	SMR	-0.0274108	0.0490136	0.575992		37415601	10.3389/fgene.2023.1191264	Gedik et all Front Genet	BLOOD
S100A6	P06703	10496	CIS	PGC3_SCZ_NoUKB	DECODE_Specific	+,NA		0.0811725	0.0811725	DECODE	DECODE	0.537984	303.423	BIP	S100A6	Proteiome	BLOOD	SMR	eQTLGen	SMR	0.0359266	0.10578	0.734131		37415601	10.3389/fgene.2023.1191264	Gedik et all Front Genet	BLOOD
S100A6	P06703	10496	CIS	PGC3_SCZ_NoUKB	DECODE_Specific	+,NA		0.0811725	0.0811725	DECODE	DECODE	0.537984	303.423	SCZ	S100A6	Proteiome	BLOOD	SMR	deCODE	SMR	0.1176	0.0945226	0.213446		37415601	10.3389/fgene.2023.1191264	Gedik et all Front Genet	BLOOD
S100A6	P06703	10496	CIS	PGC3_SCZ_NoUKB	DECODE_Specific	+,NA		0.0811725	0.0811725	DECODE	DECODE	0.537984	303.423	MDD	S100A6	Proteiome	BLOOD	SMR	deCODE	SMR	-0.153205	0.099283	0.122804		37415601	10.3389/fgene.2023.1191264	Gedik et all Front Genet	BLOOD
S100A6	P06703	10496	CIS	PGC3_SCZ_NoUKB	DECODE_Specific	+,NA		0.0811725	0.0811725	DECODE	DECODE	0.537984	303.423	BIP	S100A6	Proteiome	BLOOD	SMR	deCODE	SMR	0.144862	0.225132	0.519931		37415601	10.3389/fgene.2023.1191264	Gedik et all Front Genet	BLOOD
S100A6	P06703	10496	CIS	BIP_PGC3_noukb	DECODE_Specific	+,NA		0.213809	0.213809	DECODE	DECODE	0.840396	799.217	SCZ_PGC3	S100A6	Transcriptome_Transcriptlvel	DLPFC	SMR	CMC+GTEX	SMR	-0.0100453	0.0297811	0.735888		35460606	10.1016/j.ajhg.2022.04.004	Jiang eet all Am J Hum Genet	BRAIN
S100A6	P06703	10496	CIS	BIP_PGC3_noukb	DECODE_Specific	+,NA		0.213809	0.213809	DECODE	DECODE	0.840396	799.217	SCZ.Clozuk.2018	S100A6	Transcriptome	BRAIN	SMR	PsychENCODE	SMR	0.0529084	0.058772	0.368		30545856	10.1126/science.aat8127	Gandal et all science	BRAIN
S100A6	P06703	10496	CIS	BIP_PGC3_noukb	DECODE_Specific	+,NA		0.213809	0.213809	DECODE	DECODE	0.840396	799.217	SCZ	S100A6	Proteiome	BLOOD	SMR	eQTLGen	SMR	-0.0802387	0.0897194	0.371146		37415601	10.3389/fgene.2023.1191264	Gedik et all Front Genet	BLOOD
S100A6	P06703	10496	CIS	BIP_PGC3_noukb	DECODE_Specific	+,NA		0.213809	0.213809	DECODE	DECODE	0.840396	799.217	MDD	S100A6	Proteiome	BRAIN	SMR	BrainMeta	SMR	-0.00543459	0.0271899	0.841578		37415601	10.3389/fgene.2023.1191264	Gedik et all Front Genet	BRAIN
S100A6	P06703	10496	CIS	BIP_PGC3_noukb	DECODE_Specific	+,NA		0.213809	0.213809	DECODE	DECODE	0.840396	799.217	BIP	S100A6	Proteiome	BRAIN	SMR	BrainMeta	SMR	0.00904408	0.0601036	0.88039		37415601	10.3389/fgene.2023.1191264	Gedik et all Front Genet	BRAIN
S100A6	P06703	10496	CIS	BIP_PGC3_noukb	DECODE_Specific	+,NA		0.213809	0.213809	DECODE	DECODE	0.840396	799.217	SCZ	S100A6	Proteiome	BRAIN	SMR	BrainMeta	SMR	-0.0331776	0.048962	0.498013		37415601	10.3389/fgene.2023.1191264	Gedik et all Front Genet	BRAIN
S100A6	P06703	10496	CIS	BIP_PGC3_noukb	DECODE_Specific	+,NA		0.213809	0.213809	DECODE	DECODE	0.840396	799.217	MDD	S100A6	Proteiome	BLOOD	SMR	eQTLGen	SMR	-0.0274108	0.0490136	0.575992		37415601	10.3389/fgene.2023.1191264	Gedik et all Front Genet	BLOOD
S100A6	P06703	10496	CIS	BIP_PGC3_noukb	DECODE_Specific	+,NA		0.213809	0.213809	DECODE	DECODE	0.840396	799.217	BIP	S100A6	Proteiome	BLOOD	SMR	eQTLGen	SMR	0.0359266	0.10578	0.734131		37415601	10.3389/fgene.2023.1191264	Gedik et all Front Genet	BLOOD
S100A6	P06703	10496	CIS	BIP_PGC3_noukb	DECODE_Specific	+,NA		0.213809	0.213809	DECODE	DECODE	0.840396	799.217	SCZ	S100A6	Proteiome	BLOOD	SMR	deCODE	SMR	0.1176	0.0945226	0.213446		37415601	10.3389/fgene.2023.1191264	Gedik et all Front Genet	BLOOD
S100A6	P06703	10496	CIS	BIP_PGC3_noukb	DECODE_Specific	+,NA		0.213809	0.213809	DECODE	DECODE	0.840396	799.217	MDD	S100A6	Proteiome	BLOOD	SMR	deCODE	SMR	-0.153205	0.099283	0.122804		37415601	10.3389/fgene.2023.1191264	Gedik et all Front Genet	BLOOD
S100A6	P06703	10496	CIS	BIP_PGC3_noukb	DECODE_Specific	+,NA		0.213809	0.213809	DECODE	DECODE	0.840396	799.217	BIP	S100A6	Proteiome	BLOOD	SMR	deCODE	SMR	0.144862	0.225132	0.519931		37415601	10.3389/fgene.2023.1191264	Gedik et all Front Genet	BLOOD
S100A6	P06703	10496	CIS	Depression_iPSYCH_2023	DECODE_Specific	+,NA		0.545504	0.545504	DECODE	DECODE	1.22028	2039.09	SCZ_PGC3	S100A6	Transcriptome_Transcriptlvel	DLPFC	SMR	CMC+GTEX	SMR	-0.0100453	0.0297811	0.735888		35460606	10.1016/j.ajhg.2022.04.004	Jiang eet all Am J Hum Genet	BRAIN
S100A6	P06703	10496	CIS	Depression_iPSYCH_2023	DECODE_Specific	+,NA		0.545504	0.545504	DECODE	DECODE	1.22028	2039.09	SCZ.Clozuk.2018	S100A6	Transcriptome	BRAIN	SMR	PsychENCODE	SMR	0.0529084	0.058772	0.368		30545856	10.1126/science.aat8127	Gandal et all science	BRAIN
S100A6	P06703	10496	CIS	Depression_iPSYCH_2023	DECODE_Specific	+,NA		0.545504	0.545504	DECODE	DECODE	1.22028	2039.09	SCZ	S100A6	Proteiome	BLOOD	SMR	eQTLGen	SMR	-0.0802387	0.0897194	0.371146		37415601	10.3389/fgene.2023.1191264	Gedik et all Front Genet	BLOOD
S100A6	P06703	10496	CIS	Depression_iPSYCH_2023	DECODE_Specific	+,NA		0.545504	0.545504	DECODE	DECODE	1.22028	2039.09	MDD	S100A6	Proteiome	BRAIN	SMR	BrainMeta	SMR	-0.00543459	0.0271899	0.841578		37415601	10.3389/fgene.2023.1191264	Gedik et all Front Genet	BRAIN
S100A6	P06703	10496	CIS	Depression_iPSYCH_2023	DECODE_Specific	+,NA		0.545504	0.545504	DECODE	DECODE	1.22028	2039.09	BIP	S100A6	Proteiome	BRAIN	SMR	BrainMeta	SMR	0.00904408	0.0601036	0.88039		37415601	10.3389/fgene.2023.1191264	Gedik et all Front Genet	BRAIN
S100A6	P06703	10496	CIS	Depression_iPSYCH_2023	DECODE_Specific	+,NA		0.545504	0.545504	DECODE	DECODE	1.22028	2039.09	SCZ	S100A6	Proteiome	BRAIN	SMR	BrainMeta	SMR	-0.0331776	0.048962	0.498013		37415601	10.3389/fgene.2023.1191264	Gedik et all Front Genet	BRAIN
S100A6	P06703	10496	CIS	Depression_iPSYCH_2023	DECODE_Specific	+,NA		0.545504	0.545504	DECODE	DECODE	1.22028	2039.09	MDD	S100A6	Proteiome	BLOOD	SMR	eQTLGen	SMR	-0.0274108	0.0490136	0.575992		37415601	10.3389/fgene.2023.1191264	Gedik et all Front Genet	BLOOD
S100A6	P06703	10496	CIS	Depression_iPSYCH_2023	DECODE_Specific	+,NA		0.545504	0.545504	DECODE	DECODE	1.22028	2039.09	BIP	S100A6	Proteiome	BLOOD	SMR	eQTLGen	SMR	0.0359266	0.10578	0.734131		37415601	10.3389/fgene.2023.1191264	Gedik et all Front Genet	BLOOD
S100A6	P06703	10496	CIS	Depression_iPSYCH_2023	DECODE_Specific	+,NA		0.545504	0.545504	DECODE	DECODE	1.22028	2039.09	SCZ	S100A6	Proteiome	BLOOD	SMR	deCODE	SMR	0.1176	0.0945226	0.213446		37415601	10.3389/fgene.2023.1191264	Gedik et all Front Genet	BLOOD
S100A6	P06703	10496	CIS	Depression_iPSYCH_2023	DECODE_Specific	+,NA		0.545504	0.545504	DECODE	DECODE	1.22028	2039.09	MDD	S100A6	Proteiome	BLOOD	SMR	deCODE	SMR	-0.153205	0.099283	0.122804		37415601	10.3389/fgene.2023.1191264	Gedik et all Front Genet	BLOOD
S100A6	P06703	10496	CIS	Depression_iPSYCH_2023	DECODE_Specific	+,NA		0.545504	0.545504	DECODE	DECODE	1.22028	2039.09	BIP	S100A6	Proteiome	BLOOD	SMR	deCODE	SMR	0.144862	0.225132	0.519931		37415601	10.3389/fgene.2023.1191264	Gedik et all Front Genet	BLOOD
S100A6	P06703	10496	CIS	Cognition_Meta	DECODE_Specific	-,NA		0.782552	0.782552	DECODE	DECODE	1.35739	2925.18	SCZ_PGC3	S100A6	Transcriptome_Transcriptlvel	DLPFC	SMR	CMC+GTEX	SMR	-0.0100453	0.0297811	0.735888		35460606	10.1016/j.ajhg.2022.04.004	Jiang eet all Am J Hum Genet	BRAIN
S100A6	P06703	10496	CIS	Cognition_Meta	DECODE_Specific	-,NA		0.782552	0.782552	DECODE	DECODE	1.35739	2925.18	SCZ.Clozuk.2018	S100A6	Transcriptome	BRAIN	SMR	PsychENCODE	SMR	0.0529084	0.058772	0.368		30545856	10.1126/science.aat8127	Gandal et all science	BRAIN
S100A6	P06703	10496	CIS	Cognition_Meta	DECODE_Specific	-,NA		0.782552	0.782552	DECODE	DECODE	1.35739	2925.18	SCZ	S100A6	Proteiome	BLOOD	SMR	eQTLGen	SMR	-0.0802387	0.0897194	0.371146		37415601	10.3389/fgene.2023.1191264	Gedik et all Front Genet	BLOOD
S100A6	P06703	10496	CIS	Cognition_Meta	DECODE_Specific	-,NA		0.782552	0.782552	DECODE	DECODE	1.35739	2925.18	MDD	S100A6	Proteiome	BRAIN	SMR	BrainMeta	SMR	-0.00543459	0.0271899	0.841578		37415601	10.3389/fgene.2023.1191264	Gedik et all Front Genet	BRAIN
S100A6	P06703	10496	CIS	Cognition_Meta	DECODE_Specific	-,NA		0.782552	0.782552	DECODE	DECODE	1.35739	2925.18	BIP	S100A6	Proteiome	BRAIN	SMR	BrainMeta	SMR	0.00904408	0.0601036	0.88039		37415601	10.3389/fgene.2023.1191264	Gedik et all Front Genet	BRAIN
S100A6	P06703	10496	CIS	Cognition_Meta	DECODE_Specific	-,NA		0.782552	0.782552	DECODE	DECODE	1.35739	2925.18	SCZ	S100A6	Proteiome	BRAIN	SMR	BrainMeta	SMR	-0.0331776	0.048962	0.498013		37415601	10.3389/fgene.2023.1191264	Gedik et all Front Genet	BRAIN
S100A6	P06703	10496	CIS	Cognition_Meta	DECODE_Specific	-,NA		0.782552	0.782552	DECODE	DECODE	1.35739	2925.18	MDD	S100A6	Proteiome	BLOOD	SMR	eQTLGen	SMR	-0.0274108	0.0490136	0.575992		37415601	10.3389/fgene.2023.1191264	Gedik et all Front Genet	BLOOD
S100A6	P06703	10496	CIS	Cognition_Meta	DECODE_Specific	-,NA		0.782552	0.782552	DECODE	DECODE	1.35739	2925.18	BIP	S100A6	Proteiome	BLOOD	SMR	eQTLGen	SMR	0.0359266	0.10578	0.734131		37415601	10.3389/fgene.2023.1191264	Gedik et all Front Genet	BLOOD
S100A6	P06703	10496	CIS	Cognition_Meta	DECODE_Specific	-,NA		0.782552	0.782552	DECODE	DECODE	1.35739	2925.18	SCZ	S100A6	Proteiome	BLOOD	SMR	deCODE	SMR	0.1176	0.0945226	0.213446		37415601	10.3389/fgene.2023.1191264	Gedik et all Front Genet	BLOOD
S100A6	P06703	10496	CIS	Cognition_Meta	DECODE_Specific	-,NA		0.782552	0.782552	DECODE	DECODE	1.35739	2925.18	MDD	S100A6	Proteiome	BLOOD	SMR	deCODE	SMR	-0.153205	0.099283	0.122804		37415601	10.3389/fgene.2023.1191264	Gedik et all Front Genet	BLOOD
S100A6	P06703	10496	CIS	Cognition_Meta	DECODE_Specific	-,NA		0.782552	0.782552	DECODE	DECODE	1.35739	2925.18	BIP	S100A6	Proteiome	BLOOD	SMR	deCODE	SMR	0.144862	0.225132	0.519931		37415601	10.3389/fgene.2023.1191264	Gedik et all Front Genet	BLOOD
S100A6	P06703	10496	TRANS	BIP_PGC3_noukb	DECODE_Specific	-,NA		0.731609	0.731609	DECODE	DECODE	1.21774	4982.99	SCZ_PGC3	S100A6	Transcriptome_Transcriptlvel	DLPFC	SMR	CMC+GTEX	SMR	-0.0100453	0.0297811	0.735888		35460606	10.1016/j.ajhg.2022.04.004	Jiang eet all Am J Hum Genet	BRAIN
S100A6	P06703	10496	TRANS	BIP_PGC3_noukb	DECODE_Specific	-,NA		0.731609	0.731609	DECODE	DECODE	1.21774	4982.99	SCZ.Clozuk.2018	S100A6	Transcriptome	BRAIN	SMR	PsychENCODE	SMR	0.0529084	0.058772	0.368		30545856	10.1126/science.aat8127	Gandal et all science	BRAIN
S100A6	P06703	10496	TRANS	BIP_PGC3_noukb	DECODE_Specific	-,NA		0.731609	0.731609	DECODE	DECODE	1.21774	4982.99	SCZ	S100A6	Proteiome	BLOOD	SMR	eQTLGen	SMR	-0.0802387	0.0897194	0.371146		37415601	10.3389/fgene.2023.1191264	Gedik et all Front Genet	BLOOD
S100A6	P06703	10496	TRANS	BIP_PGC3_noukb	DECODE_Specific	-,NA		0.731609	0.731609	DECODE	DECODE	1.21774	4982.99	MDD	S100A6	Proteiome	BRAIN	SMR	BrainMeta	SMR	-0.00543459	0.0271899	0.841578		37415601	10.3389/fgene.2023.1191264	Gedik et all Front Genet	BRAIN
S100A6	P06703	10496	TRANS	BIP_PGC3_noukb	DECODE_Specific	-,NA		0.731609	0.731609	DECODE	DECODE	1.21774	4982.99	BIP	S100A6	Proteiome	BRAIN	SMR	BrainMeta	SMR	0.00904408	0.0601036	0.88039		37415601	10.3389/fgene.2023.1191264	Gedik et all Front Genet	BRAIN
S100A6	P06703	10496	TRANS	BIP_PGC3_noukb	DECODE_Specific	-,NA		0.731609	0.731609	DECODE	DECODE	1.21774	4982.99	SCZ	S100A6	Proteiome	BRAIN	SMR	BrainMeta	SMR	-0.0331776	0.048962	0.498013		37415601	10.3389/fgene.2023.1191264	Gedik et all Front Genet	BRAIN
S100A6	P06703	10496	TRANS	BIP_PGC3_noukb	DECODE_Specific	-,NA		0.731609	0.731609	DECODE	DECODE	1.21774	4982.99	MDD	S100A6	Proteiome	BLOOD	SMR	eQTLGen	SMR	-0.0274108	0.0490136	0.575992		37415601	10.3389/fgene.2023.1191264	Gedik et all Front Genet	BLOOD
S100A6	P06703	10496	TRANS	BIP_PGC3_noukb	DECODE_Specific	-,NA		0.731609	0.731609	DECODE	DECODE	1.21774	4982.99	BIP	S100A6	Proteiome	BLOOD	SMR	eQTLGen	SMR	0.0359266	0.10578	0.734131		37415601	10.3389/fgene.2023.1191264	Gedik et all Front Genet	BLOOD
S100A6	P06703	10496	TRANS	BIP_PGC3_noukb	DECODE_Specific	-,NA		0.731609	0.731609	DECODE	DECODE	1.21774	4982.99	SCZ	S100A6	Proteiome	BLOOD	SMR	deCODE	SMR	0.1176	0.0945226	0.213446		37415601	10.3389/fgene.2023.1191264	Gedik et all Front Genet	BLOOD
S100A6	P06703	10496	TRANS	BIP_PGC3_noukb	DECODE_Specific	-,NA		0.731609	0.731609	DECODE	DECODE	1.21774	4982.99	MDD	S100A6	Proteiome	BLOOD	SMR	deCODE	SMR	-0.153205	0.099283	0.122804		37415601	10.3389/fgene.2023.1191264	Gedik et all Front Genet	BLOOD
S100A6	P06703	10496	TRANS	BIP_PGC3_noukb	DECODE_Specific	-,NA		0.731609	0.731609	DECODE	DECODE	1.21774	4982.99	BIP	S100A6	Proteiome	BLOOD	SMR	deCODE	SMR	0.144862	0.225132	0.519931		37415601	10.3389/fgene.2023.1191264	Gedik et all Front Genet	BLOOD
S100A6	P06703	10496	TRANS	Cognition_Meta	DECODE_Specific	-,NA		0.495885	0.495885	DECODE	DECODE	1.0801	3377.47	SCZ_PGC3	S100A6	Transcriptome_Transcriptlvel	DLPFC	SMR	CMC+GTEX	SMR	-0.0100453	0.0297811	0.735888		35460606	10.1016/j.ajhg.2022.04.004	Jiang eet all Am J Hum Genet	BRAIN
S100A6	P06703	10496	TRANS	Cognition_Meta	DECODE_Specific	-,NA		0.495885	0.495885	DECODE	DECODE	1.0801	3377.47	SCZ.Clozuk.2018	S100A6	Transcriptome	BRAIN	SMR	PsychENCODE	SMR	0.0529084	0.058772	0.368		30545856	10.1126/science.aat8127	Gandal et all science	BRAIN
S100A6	P06703	10496	TRANS	Cognition_Meta	DECODE_Specific	-,NA		0.495885	0.495885	DECODE	DECODE	1.0801	3377.47	SCZ	S100A6	Proteiome	BLOOD	SMR	eQTLGen	SMR	-0.0802387	0.0897194	0.371146		37415601	10.3389/fgene.2023.1191264	Gedik et all Front Genet	BLOOD
S100A6	P06703	10496	TRANS	Cognition_Meta	DECODE_Specific	-,NA		0.495885	0.495885	DECODE	DECODE	1.0801	3377.47	MDD	S100A6	Proteiome	BRAIN	SMR	BrainMeta	SMR	-0.00543459	0.0271899	0.841578		37415601	10.3389/fgene.2023.1191264	Gedik et all Front Genet	BRAIN
S100A6	P06703	10496	TRANS	Cognition_Meta	DECODE_Specific	-,NA		0.495885	0.495885	DECODE	DECODE	1.0801	3377.47	BIP	S100A6	Proteiome	BRAIN	SMR	BrainMeta	SMR	0.00904408	0.0601036	0.88039		37415601	10.3389/fgene.2023.1191264	Gedik et all Front Genet	BRAIN
S100A6	P06703	10496	TRANS	Cognition_Meta	DECODE_Specific	-,NA		0.495885	0.495885	DECODE	DECODE	1.0801	3377.47	SCZ	S100A6	Proteiome	BRAIN	SMR	BrainMeta	SMR	-0.0331776	0.048962	0.498013		37415601	10.3389/fgene.2023.1191264	Gedik et all Front Genet	BRAIN
S100A6	P06703	10496	TRANS	Cognition_Meta	DECODE_Specific	-,NA		0.495885	0.495885	DECODE	DECODE	1.0801	3377.47	MDD	S100A6	Proteiome	BLOOD	SMR	eQTLGen	SMR	-0.0274108	0.0490136	0.575992		37415601	10.3389/fgene.2023.1191264	Gedik et all Front Genet	BLOOD
S100A6	P06703	10496	TRANS	Cognition_Meta	DECODE_Specific	-,NA		0.495885	0.495885	DECODE	DECODE	1.0801	3377.47	BIP	S100A6	Proteiome	BLOOD	SMR	eQTLGen	SMR	0.0359266	0.10578	0.734131		37415601	10.3389/fgene.2023.1191264	Gedik et all Front Genet	BLOOD
S100A6	P06703	10496	TRANS	Cognition_Meta	DECODE_Specific	-,NA		0.495885	0.495885	DECODE	DECODE	1.0801	3377.47	SCZ	S100A6	Proteiome	BLOOD	SMR	deCODE	SMR	0.1176	0.0945226	0.213446		37415601	10.3389/fgene.2023.1191264	Gedik et all Front Genet	BLOOD
S100A6	P06703	10496	TRANS	Cognition_Meta	DECODE_Specific	-,NA		0.495885	0.495885	DECODE	DECODE	1.0801	3377.47	MDD	S100A6	Proteiome	BLOOD	SMR	deCODE	SMR	-0.153205	0.099283	0.122804		37415601	10.3389/fgene.2023.1191264	Gedik et all Front Genet	BLOOD
S100A6	P06703	10496	TRANS	Cognition_Meta	DECODE_Specific	-,NA		0.495885	0.495885	DECODE	DECODE	1.0801	3377.47	BIP	S100A6	Proteiome	BLOOD	SMR	deCODE	SMR	0.144862	0.225132	0.519931		37415601	10.3389/fgene.2023.1191264	Gedik et all Front Genet	BLOOD
S100A6	P06703	10496	TRANS	Depression_iPSYCH_2023	DECODE_Specific	+,NA		0.0546386	0.0546386	DECODE	DECODE	0.974197	372.143	SCZ_PGC3	S100A6	Transcriptome_Transcriptlvel	DLPFC	SMR	CMC+GTEX	SMR	-0.0100453	0.0297811	0.735888		35460606	10.1016/j.ajhg.2022.04.004	Jiang eet all Am J Hum Genet	BRAIN
S100A6	P06703	10496	TRANS	Depression_iPSYCH_2023	DECODE_Specific	+,NA		0.0546386	0.0546386	DECODE	DECODE	0.974197	372.143	SCZ.Clozuk.2018	S100A6	Transcriptome	BRAIN	SMR	PsychENCODE	SMR	0.0529084	0.058772	0.368		30545856	10.1126/science.aat8127	Gandal et all science	BRAIN
S100A6	P06703	10496	TRANS	Depression_iPSYCH_2023	DECODE_Specific	+,NA		0.0546386	0.0546386	DECODE	DECODE	0.974197	372.143	SCZ	S100A6	Proteiome	BLOOD	SMR	eQTLGen	SMR	-0.0802387	0.0897194	0.371146		37415601	10.3389/fgene.2023.1191264	Gedik et all Front Genet	BLOOD
S100A6	P06703	10496	TRANS	Depression_iPSYCH_2023	DECODE_Specific	+,NA		0.0546386	0.0546386	DECODE	DECODE	0.974197	372.143	MDD	S100A6	Proteiome	BRAIN	SMR	BrainMeta	SMR	-0.00543459	0.0271899	0.841578		37415601	10.3389/fgene.2023.1191264	Gedik et all Front Genet	BRAIN
S100A6	P06703	10496	TRANS	Depression_iPSYCH_2023	DECODE_Specific	+,NA		0.0546386	0.0546386	DECODE	DECODE	0.974197	372.143	BIP	S100A6	Proteiome	BRAIN	SMR	BrainMeta	SMR	0.00904408	0.0601036	0.88039		37415601	10.3389/fgene.2023.1191264	Gedik et all Front Genet	BRAIN
S100A6	P06703	10496	TRANS	Depression_iPSYCH_2023	DECODE_Specific	+,NA		0.0546386	0.0546386	DECODE	DECODE	0.974197	372.143	SCZ	S100A6	Proteiome	BRAIN	SMR	BrainMeta	SMR	-0.0331776	0.048962	0.498013		37415601	10.3389/fgene.2023.1191264	Gedik et all Front Genet	BRAIN
S100A6	P06703	10496	TRANS	Depression_iPSYCH_2023	DECODE_Specific	+,NA		0.0546386	0.0546386	DECODE	DECODE	0.974197	372.143	MDD	S100A6	Proteiome	BLOOD	SMR	eQTLGen	SMR	-0.0274108	0.0490136	0.575992		37415601	10.3389/fgene.2023.1191264	Gedik et all Front Genet	BLOOD
S100A6	P06703	10496	TRANS	Depression_iPSYCH_2023	DECODE_Specific	+,NA		0.0546386	0.0546386	DECODE	DECODE	0.974197	372.143	BIP	S100A6	Proteiome	BLOOD	SMR	eQTLGen	SMR	0.0359266	0.10578	0.734131		37415601	10.3389/fgene.2023.1191264	Gedik et all Front Genet	BLOOD
S100A6	P06703	10496	TRANS	Depression_iPSYCH_2023	DECODE_Specific	+,NA		0.0546386	0.0546386	DECODE	DECODE	0.974197	372.143	SCZ	S100A6	Proteiome	BLOOD	SMR	deCODE	SMR	0.1176	0.0945226	0.213446		37415601	10.3389/fgene.2023.1191264	Gedik et all Front Genet	BLOOD
S100A6	P06703	10496	TRANS	Depression_iPSYCH_2023	DECODE_Specific	+,NA		0.0546386	0.0546386	DECODE	DECODE	0.974197	372.143	MDD	S100A6	Proteiome	BLOOD	SMR	deCODE	SMR	-0.153205	0.099283	0.122804		37415601	10.3389/fgene.2023.1191264	Gedik et all Front Genet	BLOOD
S100A6	P06703	10496	TRANS	Depression_iPSYCH_2023	DECODE_Specific	+,NA		0.0546386	0.0546386	DECODE	DECODE	0.974197	372.143	BIP	S100A6	Proteiome	BLOOD	SMR	deCODE	SMR	0.144862	0.225132	0.519931		37415601	10.3389/fgene.2023.1191264	Gedik et all Front Genet	BLOOD
S100A6	P06703	10496	TRANS	PGC3_SCZ_NoUKB	DECODE_Specific	+,NA		0.323485	0.323485	DECODE	DECODE	0.787158	2203.25	SCZ_PGC3	S100A6	Transcriptome_Transcriptlvel	DLPFC	SMR	CMC+GTEX	SMR	-0.0100453	0.0297811	0.735888		35460606	10.1016/j.ajhg.2022.04.004	Jiang eet all Am J Hum Genet	BRAIN
S100A6	P06703	10496	TRANS	PGC3_SCZ_NoUKB	DECODE_Specific	+,NA		0.323485	0.323485	DECODE	DECODE	0.787158	2203.25	SCZ.Clozuk.2018	S100A6	Transcriptome	BRAIN	SMR	PsychENCODE	SMR	0.0529084	0.058772	0.368		30545856	10.1126/science.aat8127	Gandal et all science	BRAIN
S100A6	P06703	10496	TRANS	PGC3_SCZ_NoUKB	DECODE_Specific	+,NA		0.323485	0.323485	DECODE	DECODE	0.787158	2203.25	SCZ	S100A6	Proteiome	BLOOD	SMR	eQTLGen	SMR	-0.0802387	0.0897194	0.371146		37415601	10.3389/fgene.2023.1191264	Gedik et all Front Genet	BLOOD
S100A6	P06703	10496	TRANS	PGC3_SCZ_NoUKB	DECODE_Specific	+,NA		0.323485	0.323485	DECODE	DECODE	0.787158	2203.25	MDD	S100A6	Proteiome	BRAIN	SMR	BrainMeta	SMR	-0.00543459	0.0271899	0.841578		37415601	10.3389/fgene.2023.1191264	Gedik et all Front Genet	BRAIN
S100A6	P06703	10496	TRANS	PGC3_SCZ_NoUKB	DECODE_Specific	+,NA		0.323485	0.323485	DECODE	DECODE	0.787158	2203.25	BIP	S100A6	Proteiome	BRAIN	SMR	BrainMeta	SMR	0.00904408	0.0601036	0.88039		37415601	10.3389/fgene.2023.1191264	Gedik et all Front Genet	BRAIN
S100A6	P06703	10496	TRANS	PGC3_SCZ_NoUKB	DECODE_Specific	+,NA		0.323485	0.323485	DECODE	DECODE	0.787158	2203.25	SCZ	S100A6	Proteiome	BRAIN	SMR	BrainMeta	SMR	-0.0331776	0.048962	0.498013		37415601	10.3389/fgene.2023.1191264	Gedik et all Front Genet	BRAIN
S100A6	P06703	10496	TRANS	PGC3_SCZ_NoUKB	DECODE_Specific	+,NA		0.323485	0.323485	DECODE	DECODE	0.787158	2203.25	MDD	S100A6	Proteiome	BLOOD	SMR	eQTLGen	SMR	-0.0274108	0.0490136	0.575992		37415601	10.3389/fgene.2023.1191264	Gedik et all Front Genet	BLOOD
S100A6	P06703	10496	TRANS	PGC3_SCZ_NoUKB	DECODE_Specific	+,NA		0.323485	0.323485	DECODE	DECODE	0.787158	2203.25	BIP	S100A6	Proteiome	BLOOD	SMR	eQTLGen	SMR	0.0359266	0.10578	0.734131		37415601	10.3389/fgene.2023.1191264	Gedik et all Front Genet	BLOOD
S100A6	P06703	10496	TRANS	PGC3_SCZ_NoUKB	DECODE_Specific	+,NA		0.323485	0.323485	DECODE	DECODE	0.787158	2203.25	SCZ	S100A6	Proteiome	BLOOD	SMR	deCODE	SMR	0.1176	0.0945226	0.213446		37415601	10.3389/fgene.2023.1191264	Gedik et all Front Genet	BLOOD
S100A6	P06703	10496	TRANS	PGC3_SCZ_NoUKB	DECODE_Specific	+,NA		0.323485	0.323485	DECODE	DECODE	0.787158	2203.25	MDD	S100A6	Proteiome	BLOOD	SMR	deCODE	SMR	-0.153205	0.099283	0.122804		37415601	10.3389/fgene.2023.1191264	Gedik et all Front Genet	BLOOD
S100A6	P06703	10496	TRANS	PGC3_SCZ_NoUKB	DECODE_Specific	+,NA		0.323485	0.323485	DECODE	DECODE	0.787158	2203.25	BIP	S100A6	Proteiome	BLOOD	SMR	deCODE	SMR	0.144862	0.225132	0.519931		37415601	10.3389/fgene.2023.1191264	Gedik et all Front Genet	BLOOD
S100A7	P31151	10497	CIS	PGC3_SCZ_NoUKB	DECODE_Specific	-,NA		0.118865	0.118865	DECODE	DECODE	0.649585	444.316	SCZ	S100A7	Proteome	PLASMA	MR	deCODE	TwoSampleMR	-0.0251196	0.0249634	0.314292		37085628	10.1007/s00439-023-02562-0	Dang et al Human Genetics	BLOOD
S100A7	P31151	10497	CIS	PGC3_SCZ_NoUKB	DECODE_Specific	-,NA		0.118865	0.118865	DECODE	DECODE	0.649585	444.316	BIP	S100A7	Proteome	PLASMA	MR	deCODE	TwoSampleMR	0.0271944	0.0271978	0.31737		37085628	10.1007/s00439-023-02562-0	Dang et al Human Genetics	BLOOD
S100A7	P31151	10497	CIS	PGC3_SCZ_NoUKB	DECODE_Specific	-,NA		0.118865	0.118865	DECODE	DECODE	0.649585	444.316	MDD	S100A7	Proteome	PLASMA	MR	deCODE	TwoSampleMR	-0.00914568	0.0111338	0.4114		37085628	10.1007/s00439-023-02562-0	Dang et al Human Genetics	BLOOD
S100A7	P31151	10497	CIS	PGC3_SCZ_NoUKB	DECODE_Specific	-,NA		0.118865	0.118865	DECODE	DECODE	0.649585	444.316	Bipolar disorder	S100A7	Proteome	PLASMA	MR	AGES	TwoSampleMR	-0.00586373	0.0189256	0.75669		36280454	https://doi.org/10.1016/j.biopsych.2022.08.015	Lu et al Biol Psychiatry	BLOOD
S100A7	P31151	10497	CIS	PGC3_SCZ_NoUKB	DECODE_Specific	-,NA		0.118865	0.118865	DECODE	DECODE	0.649585	444.316	Bipolar disorder	S100A7	Proteome	PLASMA	MR	FENLAND	TwoSampleMR	0.0104029	0.0120231	0.386905		36280454	https://doi.org/10.1016/j.biopsych.2022.08.015	Lu et al Biol Psychiatry	BLOOD
S100A7	P31151	10497	CIS	PGC3_SCZ_NoUKB	DECODE_Specific	-,NA		0.118865	0.118865	DECODE	DECODE	0.649585	444.316	Major depressive disorder	S100A7	Proteome	PLASMA	MR	AGES	TwoSampleMR	0.000413223	0.00859504	0.961655		36280454	https://doi.org/10.1016/j.biopsych.2022.08.015	Lu et al Biol Psychiatry	BLOOD
S100A7	P31151	10497	CIS	PGC3_SCZ_NoUKB	DECODE_Specific	-,NA		0.118865	0.118865	DECODE	DECODE	0.649585	444.316	Major depressive disorder	S100A7	Proteome	PLASMA	MR	FENLAND	TwoSampleMR	-0.000346821	0.00549133	0.949641		36280454	https://doi.org/10.1016/j.biopsych.2022.08.015	Lu et al Biol Psychiatry	BLOOD
S100A7	P31151	10497	CIS	PGC3_SCZ_NoUKB	DECODE_Specific	-,NA		0.118865	0.118865	DECODE	DECODE	0.649585	444.316	Schizophrenia	S100A7	Proteome	PLASMA	MR	AGES	TwoSampleMR	0.00793697	0.0177686	0.655102		36280454	https://doi.org/10.1016/j.biopsych.2022.08.015	Lu et al Biol Psychiatry	BLOOD
S100A7	P31151	10497	CIS	PGC3_SCZ_NoUKB	DECODE_Specific	-,NA		0.118865	0.118865	DECODE	DECODE	0.649585	444.316	Schizophrenia	S100A7	Proteome	PLASMA	MR	FENLAND	TwoSampleMR	0.00456574	0.0110983	0.680785		36280454	https://doi.org/10.1016/j.biopsych.2022.08.015	Lu et al Biol Psychiatry	BLOOD
S100A7	P31151	10497	CIS	PGC3_SCZ_NoUKB	DECODE_Specific	-,NA		0.118865	0.118865	DECODE	DECODE	0.649585	444.316	Deepression_Wray_tall	S100A7	Proteiome	BLOOD	MR	AGES	TwoSampleMR	0	0.01	0.962		35296807	10.1038/s41380-022-01507-9	Deng et all Mol Psychiatry	BLOOD
S100A7	P31151	10497	CIS	PGC3_SCZ_NoUKB	DECODE_Specific	-,NA		0.118865	0.118865	DECODE	DECODE	0.649585	444.316	MDD	S100A7	Proteiome	BRAIN	SMR	BrainMeta	SMR	-0.010123	0.020023	0.613159		37415601	10.3389/fgene.2023.1191264	Gedik et all Front Genet	BRAIN
S100A7	P31151	10497	CIS	PGC3_SCZ_NoUKB	DECODE_Specific	-,NA		0.118865	0.118865	DECODE	DECODE	0.649585	444.316	BIP	S100A7	Proteiome	BRAIN	SMR	BrainMeta	SMR	-0.00327329	0.0431753	0.939567		37415601	10.3389/fgene.2023.1191264	Gedik et all Front Genet	BRAIN
S100A7	P31151	10497	CIS	PGC3_SCZ_NoUKB	DECODE_Specific	-,NA		0.118865	0.118865	DECODE	DECODE	0.649585	444.316	SCZ	S100A7	Proteiome	BRAIN	SMR	BrainMeta	SMR	-0.0325278	0.0361572	0.368322		37415601	10.3389/fgene.2023.1191264	Gedik et all Front Genet	BRAIN
S100A7	P31151	10497	CIS	PGC3_SCZ_NoUKB	DECODE_Specific	-,NA		0.118865	0.118865	DECODE	DECODE	0.649585	444.316	SCZ	S100A7	Proteiome	BLOOD	SMR	deCODE	SMR	0.00434891	0.0105194	0.679301		37415601	10.3389/fgene.2023.1191264	Gedik et all Front Genet	BLOOD
S100A7	P31151	10497	CIS	PGC3_SCZ_NoUKB	DECODE_Specific	-,NA		0.118865	0.118865	DECODE	DECODE	0.649585	444.316	MDD	S100A7	Proteiome	BLOOD	SMR	deCODE	SMR	-0.000328731	0.00520491	0.949641		37415601	10.3389/fgene.2023.1191264	Gedik et all Front Genet	BLOOD
S100A7	P31151	10497	CIS	PGC3_SCZ_NoUKB	DECODE_Specific	-,NA		0.118865	0.118865	DECODE	DECODE	0.649585	444.316	BIP	S100A7	Proteiome	BLOOD	SMR	deCODE	SMR	0.00986033	0.0113962	0.386913		37415601	10.3389/fgene.2023.1191264	Gedik et all Front Genet	BLOOD
S100A7	P31151	10497	CIS	BIP_PGC3_noukb	DECODE_Specific	+,NA		0.466418	0.466418	DECODE	DECODE	1.11404	1743.47	SCZ	S100A7	Proteome	PLASMA	MR	deCODE	TwoSampleMR	-0.0251196	0.0249634	0.314292		37085628	10.1007/s00439-023-02562-0	Dang et al Human Genetics	BLOOD
S100A7	P31151	10497	CIS	BIP_PGC3_noukb	DECODE_Specific	+,NA		0.466418	0.466418	DECODE	DECODE	1.11404	1743.47	BIP	S100A7	Proteome	PLASMA	MR	deCODE	TwoSampleMR	0.0271944	0.0271978	0.31737		37085628	10.1007/s00439-023-02562-0	Dang et al Human Genetics	BLOOD
S100A7	P31151	10497	CIS	BIP_PGC3_noukb	DECODE_Specific	+,NA		0.466418	0.466418	DECODE	DECODE	1.11404	1743.47	MDD	S100A7	Proteome	PLASMA	MR	deCODE	TwoSampleMR	-0.00914568	0.0111338	0.4114		37085628	10.1007/s00439-023-02562-0	Dang et al Human Genetics	BLOOD
S100A7	P31151	10497	CIS	BIP_PGC3_noukb	DECODE_Specific	+,NA		0.466418	0.466418	DECODE	DECODE	1.11404	1743.47	Bipolar disorder	S100A7	Proteome	PLASMA	MR	AGES	TwoSampleMR	-0.00586373	0.0189256	0.75669		36280454	https://doi.org/10.1016/j.biopsych.2022.08.015	Lu et al Biol Psychiatry	BLOOD
S100A7	P31151	10497	CIS	BIP_PGC3_noukb	DECODE_Specific	+,NA		0.466418	0.466418	DECODE	DECODE	1.11404	1743.47	Bipolar disorder	S100A7	Proteome	PLASMA	MR	FENLAND	TwoSampleMR	0.0104029	0.0120231	0.386905		36280454	https://doi.org/10.1016/j.biopsych.2022.08.015	Lu et al Biol Psychiatry	BLOOD
S100A7	P31151	10497	CIS	BIP_PGC3_noukb	DECODE_Specific	+,NA		0.466418	0.466418	DECODE	DECODE	1.11404	1743.47	Major depressive disorder	S100A7	Proteome	PLASMA	MR	AGES	TwoSampleMR	0.000413223	0.00859504	0.961655		36280454	https://doi.org/10.1016/j.biopsych.2022.08.015	Lu et al Biol Psychiatry	BLOOD
S100A7	P31151	10497	CIS	BIP_PGC3_noukb	DECODE_Specific	+,NA		0.466418	0.466418	DECODE	DECODE	1.11404	1743.47	Major depressive disorder	S100A7	Proteome	PLASMA	MR	FENLAND	TwoSampleMR	-0.000346821	0.00549133	0.949641		36280454	https://doi.org/10.1016/j.biopsych.2022.08.015	Lu et al Biol Psychiatry	BLOOD
S100A7	P31151	10497	CIS	BIP_PGC3_noukb	DECODE_Specific	+,NA		0.466418	0.466418	DECODE	DECODE	1.11404	1743.47	Schizophrenia	S100A7	Proteome	PLASMA	MR	AGES	TwoSampleMR	0.00793697	0.0177686	0.655102		36280454	https://doi.org/10.1016/j.biopsych.2022.08.015	Lu et al Biol Psychiatry	BLOOD
S100A7	P31151	10497	CIS	BIP_PGC3_noukb	DECODE_Specific	+,NA		0.466418	0.466418	DECODE	DECODE	1.11404	1743.47	Schizophrenia	S100A7	Proteome	PLASMA	MR	FENLAND	TwoSampleMR	0.00456574	0.0110983	0.680785		36280454	https://doi.org/10.1016/j.biopsych.2022.08.015	Lu et al Biol Psychiatry	BLOOD
S100A7	P31151	10497	CIS	BIP_PGC3_noukb	DECODE_Specific	+,NA		0.466418	0.466418	DECODE	DECODE	1.11404	1743.47	Deepression_Wray_tall	S100A7	Proteiome	BLOOD	MR	AGES	TwoSampleMR	0	0.01	0.962		35296807	10.1038/s41380-022-01507-9	Deng et all Mol Psychiatry	BLOOD
S100A7	P31151	10497	CIS	BIP_PGC3_noukb	DECODE_Specific	+,NA		0.466418	0.466418	DECODE	DECODE	1.11404	1743.47	MDD	S100A7	Proteiome	BRAIN	SMR	BrainMeta	SMR	-0.010123	0.020023	0.613159		37415601	10.3389/fgene.2023.1191264	Gedik et all Front Genet	BRAIN
S100A7	P31151	10497	CIS	BIP_PGC3_noukb	DECODE_Specific	+,NA		0.466418	0.466418	DECODE	DECODE	1.11404	1743.47	BIP	S100A7	Proteiome	BRAIN	SMR	BrainMeta	SMR	-0.00327329	0.0431753	0.939567		37415601	10.3389/fgene.2023.1191264	Gedik et all Front Genet	BRAIN
S100A7	P31151	10497	CIS	BIP_PGC3_noukb	DECODE_Specific	+,NA		0.466418	0.466418	DECODE	DECODE	1.11404	1743.47	SCZ	S100A7	Proteiome	BRAIN	SMR	BrainMeta	SMR	-0.0325278	0.0361572	0.368322		37415601	10.3389/fgene.2023.1191264	Gedik et all Front Genet	BRAIN
S100A7	P31151	10497	CIS	BIP_PGC3_noukb	DECODE_Specific	+,NA		0.466418	0.466418	DECODE	DECODE	1.11404	1743.47	SCZ	S100A7	Proteiome	BLOOD	SMR	deCODE	SMR	0.00434891	0.0105194	0.679301		37415601	10.3389/fgene.2023.1191264	Gedik et all Front Genet	BLOOD
S100A7	P31151	10497	CIS	BIP_PGC3_noukb	DECODE_Specific	+,NA		0.466418	0.466418	DECODE	DECODE	1.11404	1743.47	MDD	S100A7	Proteiome	BLOOD	SMR	deCODE	SMR	-0.000328731	0.00520491	0.949641		37415601	10.3389/fgene.2023.1191264	Gedik et all Front Genet	BLOOD
S100A7	P31151	10497	CIS	BIP_PGC3_noukb	DECODE_Specific	+,NA		0.466418	0.466418	DECODE	DECODE	1.11404	1743.47	BIP	S100A7	Proteiome	BLOOD	SMR	deCODE	SMR	0.00986033	0.0113962	0.386913		37415601	10.3389/fgene.2023.1191264	Gedik et all Front Genet	BLOOD
S100A7	P31151	10497	CIS	Depression_iPSYCH_2023	DECODE_Specific	-,NA		0.371892	0.371892	DECODE	DECODE	1.1247	1390.13	SCZ	S100A7	Proteome	PLASMA	MR	deCODE	TwoSampleMR	-0.0251196	0.0249634	0.314292		37085628	10.1007/s00439-023-02562-0	Dang et al Human Genetics	BLOOD
S100A7	P31151	10497	CIS	Depression_iPSYCH_2023	DECODE_Specific	-,NA		0.371892	0.371892	DECODE	DECODE	1.1247	1390.13	BIP	S100A7	Proteome	PLASMA	MR	deCODE	TwoSampleMR	0.0271944	0.0271978	0.31737		37085628	10.1007/s00439-023-02562-0	Dang et al Human Genetics	BLOOD
S100A7	P31151	10497	CIS	Depression_iPSYCH_2023	DECODE_Specific	-,NA		0.371892	0.371892	DECODE	DECODE	1.1247	1390.13	MDD	S100A7	Proteome	PLASMA	MR	deCODE	TwoSampleMR	-0.00914568	0.0111338	0.4114		37085628	10.1007/s00439-023-02562-0	Dang et al Human Genetics	BLOOD
S100A7	P31151	10497	CIS	Depression_iPSYCH_2023	DECODE_Specific	-,NA		0.371892	0.371892	DECODE	DECODE	1.1247	1390.13	Bipolar disorder	S100A7	Proteome	PLASMA	MR	AGES	TwoSampleMR	-0.00586373	0.0189256	0.75669		36280454	https://doi.org/10.1016/j.biopsych.2022.08.015	Lu et al Biol Psychiatry	BLOOD
S100A7	P31151	10497	CIS	Depression_iPSYCH_2023	DECODE_Specific	-,NA		0.371892	0.371892	DECODE	DECODE	1.1247	1390.13	Bipolar disorder	S100A7	Proteome	PLASMA	MR	FENLAND	TwoSampleMR	0.0104029	0.0120231	0.386905		36280454	https://doi.org/10.1016/j.biopsych.2022.08.015	Lu et al Biol Psychiatry	BLOOD
S100A7	P31151	10497	CIS	Depression_iPSYCH_2023	DECODE_Specific	-,NA		0.371892	0.371892	DECODE	DECODE	1.1247	1390.13	Major depressive disorder	S100A7	Proteome	PLASMA	MR	AGES	TwoSampleMR	0.000413223	0.00859504	0.961655		36280454	https://doi.org/10.1016/j.biopsych.2022.08.015	Lu et al Biol Psychiatry	BLOOD
S100A7	P31151	10497	CIS	Depression_iPSYCH_2023	DECODE_Specific	-,NA		0.371892	0.371892	DECODE	DECODE	1.1247	1390.13	Major depressive disorder	S100A7	Proteome	PLASMA	MR	FENLAND	TwoSampleMR	-0.000346821	0.00549133	0.949641		36280454	https://doi.org/10.1016/j.biopsych.2022.08.015	Lu et al Biol Psychiatry	BLOOD
S100A7	P31151	10497	CIS	Depression_iPSYCH_2023	DECODE_Specific	-,NA		0.371892	0.371892	DECODE	DECODE	1.1247	1390.13	Schizophrenia	S100A7	Proteome	PLASMA	MR	AGES	TwoSampleMR	0.00793697	0.0177686	0.655102		36280454	https://doi.org/10.1016/j.biopsych.2022.08.015	Lu et al Biol Psychiatry	BLOOD
S100A7	P31151	10497	CIS	Depression_iPSYCH_2023	DECODE_Specific	-,NA		0.371892	0.371892	DECODE	DECODE	1.1247	1390.13	Schizophrenia	S100A7	Proteome	PLASMA	MR	FENLAND	TwoSampleMR	0.00456574	0.0110983	0.680785		36280454	https://doi.org/10.1016/j.biopsych.2022.08.015	Lu et al Biol Psychiatry	BLOOD
S100A7	P31151	10497	CIS	Depression_iPSYCH_2023	DECODE_Specific	-,NA		0.371892	0.371892	DECODE	DECODE	1.1247	1390.13	Deepression_Wray_tall	S100A7	Proteiome	BLOOD	MR	AGES	TwoSampleMR	0	0.01	0.962		35296807	10.1038/s41380-022-01507-9	Deng et all Mol Psychiatry	BLOOD
S100A7	P31151	10497	CIS	Depression_iPSYCH_2023	DECODE_Specific	-,NA		0.371892	0.371892	DECODE	DECODE	1.1247	1390.13	MDD	S100A7	Proteiome	BRAIN	SMR	BrainMeta	SMR	-0.010123	0.020023	0.613159		37415601	10.3389/fgene.2023.1191264	Gedik et all Front Genet	BRAIN
S100A7	P31151	10497	CIS	Depression_iPSYCH_2023	DECODE_Specific	-,NA		0.371892	0.371892	DECODE	DECODE	1.1247	1390.13	BIP	S100A7	Proteiome	BRAIN	SMR	BrainMeta	SMR	-0.00327329	0.0431753	0.939567		37415601	10.3389/fgene.2023.1191264	Gedik et all Front Genet	BRAIN
S100A7	P31151	10497	CIS	Depression_iPSYCH_2023	DECODE_Specific	-,NA		0.371892	0.371892	DECODE	DECODE	1.1247	1390.13	SCZ	S100A7	Proteiome	BRAIN	SMR	BrainMeta	SMR	-0.0325278	0.0361572	0.368322		37415601	10.3389/fgene.2023.1191264	Gedik et all Front Genet	BRAIN
S100A7	P31151	10497	CIS	Depression_iPSYCH_2023	DECODE_Specific	-,NA		0.371892	0.371892	DECODE	DECODE	1.1247	1390.13	SCZ	S100A7	Proteiome	BLOOD	SMR	deCODE	SMR	0.00434891	0.0105194	0.679301		37415601	10.3389/fgene.2023.1191264	Gedik et all Front Genet	BLOOD
S100A7	P31151	10497	CIS	Depression_iPSYCH_2023	DECODE_Specific	-,NA		0.371892	0.371892	DECODE	DECODE	1.1247	1390.13	MDD	S100A7	Proteiome	BLOOD	SMR	deCODE	SMR	-0.000328731	0.00520491	0.949641		37415601	10.3389/fgene.2023.1191264	Gedik et all Front Genet	BLOOD
S100A7	P31151	10497	CIS	Depression_iPSYCH_2023	DECODE_Specific	-,NA		0.371892	0.371892	DECODE	DECODE	1.1247	1390.13	BIP	S100A7	Proteiome	BLOOD	SMR	deCODE	SMR	0.00986033	0.0113962	0.386913		37415601	10.3389/fgene.2023.1191264	Gedik et all Front Genet	BLOOD
S100A7	P31151	10497	CIS	Cognition_Meta	DECODE_Specific	-,NA		0.851407	0.851407	DECODE	DECODE	1.3928	3182.56	SCZ	S100A7	Proteome	PLASMA	MR	deCODE	TwoSampleMR	-0.0251196	0.0249634	0.314292		37085628	10.1007/s00439-023-02562-0	Dang et al Human Genetics	BLOOD
S100A7	P31151	10497	CIS	Cognition_Meta	DECODE_Specific	-,NA		0.851407	0.851407	DECODE	DECODE	1.3928	3182.56	BIP	S100A7	Proteome	PLASMA	MR	deCODE	TwoSampleMR	0.0271944	0.0271978	0.31737		37085628	10.1007/s00439-023-02562-0	Dang et al Human Genetics	BLOOD
S100A7	P31151	10497	CIS	Cognition_Meta	DECODE_Specific	-,NA		0.851407	0.851407	DECODE	DECODE	1.3928	3182.56	MDD	S100A7	Proteome	PLASMA	MR	deCODE	TwoSampleMR	-0.00914568	0.0111338	0.4114		37085628	10.1007/s00439-023-02562-0	Dang et al Human Genetics	BLOOD
S100A7	P31151	10497	CIS	Cognition_Meta	DECODE_Specific	-,NA		0.851407	0.851407	DECODE	DECODE	1.3928	3182.56	Bipolar disorder	S100A7	Proteome	PLASMA	MR	AGES	TwoSampleMR	-0.00586373	0.0189256	0.75669		36280454	https://doi.org/10.1016/j.biopsych.2022.08.015	Lu et al Biol Psychiatry	BLOOD
S100A7	P31151	10497	CIS	Cognition_Meta	DECODE_Specific	-,NA		0.851407	0.851407	DECODE	DECODE	1.3928	3182.56	Bipolar disorder	S100A7	Proteome	PLASMA	MR	FENLAND	TwoSampleMR	0.0104029	0.0120231	0.386905		36280454	https://doi.org/10.1016/j.biopsych.2022.08.015	Lu et al Biol Psychiatry	BLOOD
S100A7	P31151	10497	CIS	Cognition_Meta	DECODE_Specific	-,NA		0.851407	0.851407	DECODE	DECODE	1.3928	3182.56	Major depressive disorder	S100A7	Proteome	PLASMA	MR	AGES	TwoSampleMR	0.000413223	0.00859504	0.961655		36280454	https://doi.org/10.1016/j.biopsych.2022.08.015	Lu et al Biol Psychiatry	BLOOD
S100A7	P31151	10497	CIS	Cognition_Meta	DECODE_Specific	-,NA		0.851407	0.851407	DECODE	DECODE	1.3928	3182.56	Major depressive disorder	S100A7	Proteome	PLASMA	MR	FENLAND	TwoSampleMR	-0.000346821	0.00549133	0.949641		36280454	https://doi.org/10.1016/j.biopsych.2022.08.015	Lu et al Biol Psychiatry	BLOOD
S100A7	P31151	10497	CIS	Cognition_Meta	DECODE_Specific	-,NA		0.851407	0.851407	DECODE	DECODE	1.3928	3182.56	Schizophrenia	S100A7	Proteome	PLASMA	MR	AGES	TwoSampleMR	0.00793697	0.0177686	0.655102		36280454	https://doi.org/10.1016/j.biopsych.2022.08.015	Lu et al Biol Psychiatry	BLOOD
S100A7	P31151	10497	CIS	Cognition_Meta	DECODE_Specific	-,NA		0.851407	0.851407	DECODE	DECODE	1.3928	3182.56	Schizophrenia	S100A7	Proteome	PLASMA	MR	FENLAND	TwoSampleMR	0.00456574	0.0110983	0.680785		36280454	https://doi.org/10.1016/j.biopsych.2022.08.015	Lu et al Biol Psychiatry	BLOOD
S100A7	P31151	10497	CIS	Cognition_Meta	DECODE_Specific	-,NA		0.851407	0.851407	DECODE	DECODE	1.3928	3182.56	Deepression_Wray_tall	S100A7	Proteiome	BLOOD	MR	AGES	TwoSampleMR	0	0.01	0.962		35296807	10.1038/s41380-022-01507-9	Deng et all Mol Psychiatry	BLOOD
S100A7	P31151	10497	CIS	Cognition_Meta	DECODE_Specific	-,NA		0.851407	0.851407	DECODE	DECODE	1.3928	3182.56	MDD	S100A7	Proteiome	BRAIN	SMR	BrainMeta	SMR	-0.010123	0.020023	0.613159		37415601	10.3389/fgene.2023.1191264	Gedik et all Front Genet	BRAIN
S100A7	P31151	10497	CIS	Cognition_Meta	DECODE_Specific	-,NA		0.851407	0.851407	DECODE	DECODE	1.3928	3182.56	BIP	S100A7	Proteiome	BRAIN	SMR	BrainMeta	SMR	-0.00327329	0.0431753	0.939567		37415601	10.3389/fgene.2023.1191264	Gedik et all Front Genet	BRAIN
S100A7	P31151	10497	CIS	Cognition_Meta	DECODE_Specific	-,NA		0.851407	0.851407	DECODE	DECODE	1.3928	3182.56	SCZ	S100A7	Proteiome	BRAIN	SMR	BrainMeta	SMR	-0.0325278	0.0361572	0.368322		37415601	10.3389/fgene.2023.1191264	Gedik et all Front Genet	BRAIN
S100A7	P31151	10497	CIS	Cognition_Meta	DECODE_Specific	-,NA		0.851407	0.851407	DECODE	DECODE	1.3928	3182.56	SCZ	S100A7	Proteiome	BLOOD	SMR	deCODE	SMR	0.00434891	0.0105194	0.679301		37415601	10.3389/fgene.2023.1191264	Gedik et all Front Genet	BLOOD
S100A7	P31151	10497	CIS	Cognition_Meta	DECODE_Specific	-,NA		0.851407	0.851407	DECODE	DECODE	1.3928	3182.56	MDD	S100A7	Proteiome	BLOOD	SMR	deCODE	SMR	-0.000328731	0.00520491	0.949641		37415601	10.3389/fgene.2023.1191264	Gedik et all Front Genet	BLOOD
S100A7	P31151	10497	CIS	Cognition_Meta	DECODE_Specific	-,NA		0.851407	0.851407	DECODE	DECODE	1.3928	3182.56	BIP	S100A7	Proteiome	BLOOD	SMR	deCODE	SMR	0.00986033	0.0113962	0.386913		37415601	10.3389/fgene.2023.1191264	Gedik et all Front Genet	BLOOD
S100A7	P31151	10497	TRANS	BIP_PGC3_noukb	DECODE_Specific	-,NA		0.909966	0.909966	DECODE	DECODE	1.38281	6197.78	SCZ	S100A7	Proteome	PLASMA	MR	deCODE	TwoSampleMR	-0.0251196	0.0249634	0.314292		37085628	10.1007/s00439-023-02562-0	Dang et al Human Genetics	BLOOD
S100A7	P31151	10497	TRANS	BIP_PGC3_noukb	DECODE_Specific	-,NA		0.909966	0.909966	DECODE	DECODE	1.38281	6197.78	BIP	S100A7	Proteome	PLASMA	MR	deCODE	TwoSampleMR	0.0271944	0.0271978	0.31737		37085628	10.1007/s00439-023-02562-0	Dang et al Human Genetics	BLOOD
S100A7	P31151	10497	TRANS	BIP_PGC3_noukb	DECODE_Specific	-,NA		0.909966	0.909966	DECODE	DECODE	1.38281	6197.78	MDD	S100A7	Proteome	PLASMA	MR	deCODE	TwoSampleMR	-0.00914568	0.0111338	0.4114		37085628	10.1007/s00439-023-02562-0	Dang et al Human Genetics	BLOOD
S100A7	P31151	10497	TRANS	BIP_PGC3_noukb	DECODE_Specific	-,NA		0.909966	0.909966	DECODE	DECODE	1.38281	6197.78	Bipolar disorder	S100A7	Proteome	PLASMA	MR	AGES	TwoSampleMR	-0.00586373	0.0189256	0.75669		36280454	https://doi.org/10.1016/j.biopsych.2022.08.015	Lu et al Biol Psychiatry	BLOOD
S100A7	P31151	10497	TRANS	BIP_PGC3_noukb	DECODE_Specific	-,NA		0.909966	0.909966	DECODE	DECODE	1.38281	6197.78	Bipolar disorder	S100A7	Proteome	PLASMA	MR	FENLAND	TwoSampleMR	0.0104029	0.0120231	0.386905		36280454	https://doi.org/10.1016/j.biopsych.2022.08.015	Lu et al Biol Psychiatry	BLOOD
S100A7	P31151	10497	TRANS	BIP_PGC3_noukb	DECODE_Specific	-,NA		0.909966	0.909966	DECODE	DECODE	1.38281	6197.78	Major depressive disorder	S100A7	Proteome	PLASMA	MR	AGES	TwoSampleMR	0.000413223	0.00859504	0.961655		36280454	https://doi.org/10.1016/j.biopsych.2022.08.015	Lu et al Biol Psychiatry	BLOOD
S100A7	P31151	10497	TRANS	BIP_PGC3_noukb	DECODE_Specific	-,NA		0.909966	0.909966	DECODE	DECODE	1.38281	6197.78	Major depressive disorder	S100A7	Proteome	PLASMA	MR	FENLAND	TwoSampleMR	-0.000346821	0.00549133	0.949641		36280454	https://doi.org/10.1016/j.biopsych.2022.08.015	Lu et al Biol Psychiatry	BLOOD
S100A7	P31151	10497	TRANS	BIP_PGC3_noukb	DECODE_Specific	-,NA		0.909966	0.909966	DECODE	DECODE	1.38281	6197.78	Schizophrenia	S100A7	Proteome	PLASMA	MR	AGES	TwoSampleMR	0.00793697	0.0177686	0.655102		36280454	https://doi.org/10.1016/j.biopsych.2022.08.015	Lu et al Biol Psychiatry	BLOOD
S100A7	P31151	10497	TRANS	BIP_PGC3_noukb	DECODE_Specific	-,NA		0.909966	0.909966	DECODE	DECODE	1.38281	6197.78	Schizophrenia	S100A7	Proteome	PLASMA	MR	FENLAND	TwoSampleMR	0.00456574	0.0110983	0.680785		36280454	https://doi.org/10.1016/j.biopsych.2022.08.015	Lu et al Biol Psychiatry	BLOOD
S100A7	P31151	10497	TRANS	BIP_PGC3_noukb	DECODE_Specific	-,NA		0.909966	0.909966	DECODE	DECODE	1.38281	6197.78	Deepression_Wray_tall	S100A7	Proteiome	BLOOD	MR	AGES	TwoSampleMR	0	0.01	0.962		35296807	10.1038/s41380-022-01507-9	Deng et all Mol Psychiatry	BLOOD
S100A7	P31151	10497	TRANS	BIP_PGC3_noukb	DECODE_Specific	-,NA		0.909966	0.909966	DECODE	DECODE	1.38281	6197.78	MDD	S100A7	Proteiome	BRAIN	SMR	BrainMeta	SMR	-0.010123	0.020023	0.613159		37415601	10.3389/fgene.2023.1191264	Gedik et all Front Genet	BRAIN
S100A7	P31151	10497	TRANS	BIP_PGC3_noukb	DECODE_Specific	-,NA		0.909966	0.909966	DECODE	DECODE	1.38281	6197.78	BIP	S100A7	Proteiome	BRAIN	SMR	BrainMeta	SMR	-0.00327329	0.0431753	0.939567		37415601	10.3389/fgene.2023.1191264	Gedik et all Front Genet	BRAIN
S100A7	P31151	10497	TRANS	BIP_PGC3_noukb	DECODE_Specific	-,NA		0.909966	0.909966	DECODE	DECODE	1.38281	6197.78	SCZ	S100A7	Proteiome	BRAIN	SMR	BrainMeta	SMR	-0.0325278	0.0361572	0.368322		37415601	10.3389/fgene.2023.1191264	Gedik et all Front Genet	BRAIN
S100A7	P31151	10497	TRANS	BIP_PGC3_noukb	DECODE_Specific	-,NA		0.909966	0.909966	DECODE	DECODE	1.38281	6197.78	SCZ	S100A7	Proteiome	BLOOD	SMR	deCODE	SMR	0.00434891	0.0105194	0.679301		37415601	10.3389/fgene.2023.1191264	Gedik et all Front Genet	BLOOD
S100A7	P31151	10497	TRANS	BIP_PGC3_noukb	DECODE_Specific	-,NA		0.909966	0.909966	DECODE	DECODE	1.38281	6197.78	MDD	S100A7	Proteiome	BLOOD	SMR	deCODE	SMR	-0.000328731	0.00520491	0.949641		37415601	10.3389/fgene.2023.1191264	Gedik et all Front Genet	BLOOD
S100A7	P31151	10497	TRANS	BIP_PGC3_noukb	DECODE_Specific	-,NA		0.909966	0.909966	DECODE	DECODE	1.38281	6197.78	BIP	S100A7	Proteiome	BLOOD	SMR	deCODE	SMR	0.00986033	0.0113962	0.386913		37415601	10.3389/fgene.2023.1191264	Gedik et all Front Genet	BLOOD
S100A7	P31151	10497	TRANS	Cognition_Meta	DECODE_Specific	-,NA		0.994498	0.994498	DECODE	DECODE	1.47187	6773.52	SCZ	S100A7	Proteome	PLASMA	MR	deCODE	TwoSampleMR	-0.0251196	0.0249634	0.314292		37085628	10.1007/s00439-023-02562-0	Dang et al Human Genetics	BLOOD
S100A7	P31151	10497	TRANS	Cognition_Meta	DECODE_Specific	-,NA		0.994498	0.994498	DECODE	DECODE	1.47187	6773.52	BIP	S100A7	Proteome	PLASMA	MR	deCODE	TwoSampleMR	0.0271944	0.0271978	0.31737		37085628	10.1007/s00439-023-02562-0	Dang et al Human Genetics	BLOOD
S100A7	P31151	10497	TRANS	Cognition_Meta	DECODE_Specific	-,NA		0.994498	0.994498	DECODE	DECODE	1.47187	6773.52	MDD	S100A7	Proteome	PLASMA	MR	deCODE	TwoSampleMR	-0.00914568	0.0111338	0.4114		37085628	10.1007/s00439-023-02562-0	Dang et al Human Genetics	BLOOD
S100A7	P31151	10497	TRANS	Cognition_Meta	DECODE_Specific	-,NA		0.994498	0.994498	DECODE	DECODE	1.47187	6773.52	Bipolar disorder	S100A7	Proteome	PLASMA	MR	AGES	TwoSampleMR	-0.00586373	0.0189256	0.75669		36280454	https://doi.org/10.1016/j.biopsych.2022.08.015	Lu et al Biol Psychiatry	BLOOD
S100A7	P31151	10497	TRANS	Cognition_Meta	DECODE_Specific	-,NA		0.994498	0.994498	DECODE	DECODE	1.47187	6773.52	Bipolar disorder	S100A7	Proteome	PLASMA	MR	FENLAND	TwoSampleMR	0.0104029	0.0120231	0.386905		36280454	https://doi.org/10.1016/j.biopsych.2022.08.015	Lu et al Biol Psychiatry	BLOOD
S100A7	P31151	10497	TRANS	Cognition_Meta	DECODE_Specific	-,NA		0.994498	0.994498	DECODE	DECODE	1.47187	6773.52	Major depressive disorder	S100A7	Proteome	PLASMA	MR	AGES	TwoSampleMR	0.000413223	0.00859504	0.961655		36280454	https://doi.org/10.1016/j.biopsych.2022.08.015	Lu et al Biol Psychiatry	BLOOD
S100A7	P31151	10497	TRANS	Cognition_Meta	DECODE_Specific	-,NA		0.994498	0.994498	DECODE	DECODE	1.47187	6773.52	Major depressive disorder	S100A7	Proteome	PLASMA	MR	FENLAND	TwoSampleMR	-0.000346821	0.00549133	0.949641		36280454	https://doi.org/10.1016/j.biopsych.2022.08.015	Lu et al Biol Psychiatry	BLOOD
S100A7	P31151	10497	TRANS	Cognition_Meta	DECODE_Specific	-,NA		0.994498	0.994498	DECODE	DECODE	1.47187	6773.52	Schizophrenia	S100A7	Proteome	PLASMA	MR	AGES	TwoSampleMR	0.00793697	0.0177686	0.655102		36280454	https://doi.org/10.1016/j.biopsych.2022.08.015	Lu et al Biol Psychiatry	BLOOD
S100A7	P31151	10497	TRANS	Cognition_Meta	DECODE_Specific	-,NA		0.994498	0.994498	DECODE	DECODE	1.47187	6773.52	Schizophrenia	S100A7	Proteome	PLASMA	MR	FENLAND	TwoSampleMR	0.00456574	0.0110983	0.680785		36280454	https://doi.org/10.1016/j.biopsych.2022.08.015	Lu et al Biol Psychiatry	BLOOD
S100A7	P31151	10497	TRANS	Cognition_Meta	DECODE_Specific	-,NA		0.994498	0.994498	DECODE	DECODE	1.47187	6773.52	Deepression_Wray_tall	S100A7	Proteiome	BLOOD	MR	AGES	TwoSampleMR	0	0.01	0.962		35296807	10.1038/s41380-022-01507-9	Deng et all Mol Psychiatry	BLOOD
S100A7	P31151	10497	TRANS	Cognition_Meta	DECODE_Specific	-,NA		0.994498	0.994498	DECODE	DECODE	1.47187	6773.52	MDD	S100A7	Proteiome	BRAIN	SMR	BrainMeta	SMR	-0.010123	0.020023	0.613159		37415601	10.3389/fgene.2023.1191264	Gedik et all Front Genet	BRAIN
S100A7	P31151	10497	TRANS	Cognition_Meta	DECODE_Specific	-,NA		0.994498	0.994498	DECODE	DECODE	1.47187	6773.52	BIP	S100A7	Proteiome	BRAIN	SMR	BrainMeta	SMR	-0.00327329	0.0431753	0.939567		37415601	10.3389/fgene.2023.1191264	Gedik et all Front Genet	BRAIN
S100A7	P31151	10497	TRANS	Cognition_Meta	DECODE_Specific	-,NA		0.994498	0.994498	DECODE	DECODE	1.47187	6773.52	SCZ	S100A7	Proteiome	BRAIN	SMR	BrainMeta	SMR	-0.0325278	0.0361572	0.368322		37415601	10.3389/fgene.2023.1191264	Gedik et all Front Genet	BRAIN
S100A7	P31151	10497	TRANS	Cognition_Meta	DECODE_Specific	-,NA		0.994498	0.994498	DECODE	DECODE	1.47187	6773.52	SCZ	S100A7	Proteiome	BLOOD	SMR	deCODE	SMR	0.00434891	0.0105194	0.679301		37415601	10.3389/fgene.2023.1191264	Gedik et all Front Genet	BLOOD
S100A7	P31151	10497	TRANS	Cognition_Meta	DECODE_Specific	-,NA		0.994498	0.994498	DECODE	DECODE	1.47187	6773.52	MDD	S100A7	Proteiome	BLOOD	SMR	deCODE	SMR	-0.000328731	0.00520491	0.949641		37415601	10.3389/fgene.2023.1191264	Gedik et all Front Genet	BLOOD
S100A7	P31151	10497	TRANS	Cognition_Meta	DECODE_Specific	-,NA		0.994498	0.994498	DECODE	DECODE	1.47187	6773.52	BIP	S100A7	Proteiome	BLOOD	SMR	deCODE	SMR	0.00986033	0.0113962	0.386913		37415601	10.3389/fgene.2023.1191264	Gedik et all Front Genet	BLOOD
S100A7	P31151	10497	TRANS	Depression_iPSYCH_2023	DECODE_Specific	-,NA		0.393258	0.393258	DECODE	DECODE	1.56453	2678.48	SCZ	S100A7	Proteome	PLASMA	MR	deCODE	TwoSampleMR	-0.0251196	0.0249634	0.314292		37085628	10.1007/s00439-023-02562-0	Dang et al Human Genetics	BLOOD
S100A7	P31151	10497	TRANS	Depression_iPSYCH_2023	DECODE_Specific	-,NA		0.393258	0.393258	DECODE	DECODE	1.56453	2678.48	BIP	S100A7	Proteome	PLASMA	MR	deCODE	TwoSampleMR	0.0271944	0.0271978	0.31737		37085628	10.1007/s00439-023-02562-0	Dang et al Human Genetics	BLOOD
S100A7	P31151	10497	TRANS	Depression_iPSYCH_2023	DECODE_Specific	-,NA		0.393258	0.393258	DECODE	DECODE	1.56453	2678.48	MDD	S100A7	Proteome	PLASMA	MR	deCODE	TwoSampleMR	-0.00914568	0.0111338	0.4114		37085628	10.1007/s00439-023-02562-0	Dang et al Human Genetics	BLOOD
S100A7	P31151	10497	TRANS	Depression_iPSYCH_2023	DECODE_Specific	-,NA		0.393258	0.393258	DECODE	DECODE	1.56453	2678.48	Bipolar disorder	S100A7	Proteome	PLASMA	MR	AGES	TwoSampleMR	-0.00586373	0.0189256	0.75669		36280454	https://doi.org/10.1016/j.biopsych.2022.08.015	Lu et al Biol Psychiatry	BLOOD
S100A7	P31151	10497	TRANS	Depression_iPSYCH_2023	DECODE_Specific	-,NA		0.393258	0.393258	DECODE	DECODE	1.56453	2678.48	Bipolar disorder	S100A7	Proteome	PLASMA	MR	FENLAND	TwoSampleMR	0.0104029	0.0120231	0.386905		36280454	https://doi.org/10.1016/j.biopsych.2022.08.015	Lu et al Biol Psychiatry	BLOOD
S100A7	P31151	10497	TRANS	Depression_iPSYCH_2023	DECODE_Specific	-,NA		0.393258	0.393258	DECODE	DECODE	1.56453	2678.48	Major depressive disorder	S100A7	Proteome	PLASMA	MR	AGES	TwoSampleMR	0.000413223	0.00859504	0.961655		36280454	https://doi.org/10.1016/j.biopsych.2022.08.015	Lu et al Biol Psychiatry	BLOOD
S100A7	P31151	10497	TRANS	Depression_iPSYCH_2023	DECODE_Specific	-,NA		0.393258	0.393258	DECODE	DECODE	1.56453	2678.48	Major depressive disorder	S100A7	Proteome	PLASMA	MR	FENLAND	TwoSampleMR	-0.000346821	0.00549133	0.949641		36280454	https://doi.org/10.1016/j.biopsych.2022.08.015	Lu et al Biol Psychiatry	BLOOD
S100A7	P31151	10497	TRANS	Depression_iPSYCH_2023	DECODE_Specific	-,NA		0.393258	0.393258	DECODE	DECODE	1.56453	2678.48	Schizophrenia	S100A7	Proteome	PLASMA	MR	AGES	TwoSampleMR	0.00793697	0.0177686	0.655102		36280454	https://doi.org/10.1016/j.biopsych.2022.08.015	Lu et al Biol Psychiatry	BLOOD
S100A7	P31151	10497	TRANS	Depression_iPSYCH_2023	DECODE_Specific	-,NA		0.393258	0.393258	DECODE	DECODE	1.56453	2678.48	Schizophrenia	S100A7	Proteome	PLASMA	MR	FENLAND	TwoSampleMR	0.00456574	0.0110983	0.680785		36280454	https://doi.org/10.1016/j.biopsych.2022.08.015	Lu et al Biol Psychiatry	BLOOD
S100A7	P31151	10497	TRANS	Depression_iPSYCH_2023	DECODE_Specific	-,NA		0.393258	0.393258	DECODE	DECODE	1.56453	2678.48	Deepression_Wray_tall	S100A7	Proteiome	BLOOD	MR	AGES	TwoSampleMR	0	0.01	0.962		35296807	10.1038/s41380-022-01507-9	Deng et all Mol Psychiatry	BLOOD
S100A7	P31151	10497	TRANS	Depression_iPSYCH_2023	DECODE_Specific	-,NA		0.393258	0.393258	DECODE	DECODE	1.56453	2678.48	MDD	S100A7	Proteiome	BRAIN	SMR	BrainMeta	SMR	-0.010123	0.020023	0.613159		37415601	10.3389/fgene.2023.1191264	Gedik et all Front Genet	BRAIN
S100A7	P31151	10497	TRANS	Depression_iPSYCH_2023	DECODE_Specific	-,NA		0.393258	0.393258	DECODE	DECODE	1.56453	2678.48	BIP	S100A7	Proteiome	BRAIN	SMR	BrainMeta	SMR	-0.00327329	0.0431753	0.939567		37415601	10.3389/fgene.2023.1191264	Gedik et all Front Genet	BRAIN
S100A7	P31151	10497	TRANS	Depression_iPSYCH_2023	DECODE_Specific	-,NA		0.393258	0.393258	DECODE	DECODE	1.56453	2678.48	SCZ	S100A7	Proteiome	BRAIN	SMR	BrainMeta	SMR	-0.0325278	0.0361572	0.368322		37415601	10.3389/fgene.2023.1191264	Gedik et all Front Genet	BRAIN
S100A7	P31151	10497	TRANS	Depression_iPSYCH_2023	DECODE_Specific	-,NA		0.393258	0.393258	DECODE	DECODE	1.56453	2678.48	SCZ	S100A7	Proteiome	BLOOD	SMR	deCODE	SMR	0.00434891	0.0105194	0.679301		37415601	10.3389/fgene.2023.1191264	Gedik et all Front Genet	BLOOD
S100A7	P31151	10497	TRANS	Depression_iPSYCH_2023	DECODE_Specific	-,NA		0.393258	0.393258	DECODE	DECODE	1.56453	2678.48	MDD	S100A7	Proteiome	BLOOD	SMR	deCODE	SMR	-0.000328731	0.00520491	0.949641		37415601	10.3389/fgene.2023.1191264	Gedik et all Front Genet	BLOOD
S100A7	P31151	10497	TRANS	Depression_iPSYCH_2023	DECODE_Specific	-,NA		0.393258	0.393258	DECODE	DECODE	1.56453	2678.48	BIP	S100A7	Proteiome	BLOOD	SMR	deCODE	SMR	0.00986033	0.0113962	0.386913		37415601	10.3389/fgene.2023.1191264	Gedik et all Front Genet	BLOOD
S100A7	P31151	10497	TRANS	PGC3_SCZ_NoUKB	DECODE_Specific	+,NA		0.339531	0.339531	DECODE	DECODE	0.805205	2312.55	SCZ	S100A7	Proteome	PLASMA	MR	deCODE	TwoSampleMR	-0.0251196	0.0249634	0.314292		37085628	10.1007/s00439-023-02562-0	Dang et al Human Genetics	BLOOD
S100A7	P31151	10497	TRANS	PGC3_SCZ_NoUKB	DECODE_Specific	+,NA		0.339531	0.339531	DECODE	DECODE	0.805205	2312.55	BIP	S100A7	Proteome	PLASMA	MR	deCODE	TwoSampleMR	0.0271944	0.0271978	0.31737		37085628	10.1007/s00439-023-02562-0	Dang et al Human Genetics	BLOOD
S100A7	P31151	10497	TRANS	PGC3_SCZ_NoUKB	DECODE_Specific	+,NA		0.339531	0.339531	DECODE	DECODE	0.805205	2312.55	MDD	S100A7	Proteome	PLASMA	MR	deCODE	TwoSampleMR	-0.00914568	0.0111338	0.4114		37085628	10.1007/s00439-023-02562-0	Dang et al Human Genetics	BLOOD
S100A7	P31151	10497	TRANS	PGC3_SCZ_NoUKB	DECODE_Specific	+,NA		0.339531	0.339531	DECODE	DECODE	0.805205	2312.55	Bipolar disorder	S100A7	Proteome	PLASMA	MR	AGES	TwoSampleMR	-0.00586373	0.0189256	0.75669		36280454	https://doi.org/10.1016/j.biopsych.2022.08.015	Lu et al Biol Psychiatry	BLOOD
S100A7	P31151	10497	TRANS	PGC3_SCZ_NoUKB	DECODE_Specific	+,NA		0.339531	0.339531	DECODE	DECODE	0.805205	2312.55	Bipolar disorder	S100A7	Proteome	PLASMA	MR	FENLAND	TwoSampleMR	0.0104029	0.0120231	0.386905		36280454	https://doi.org/10.1016/j.biopsych.2022.08.015	Lu et al Biol Psychiatry	BLOOD
S100A7	P31151	10497	TRANS	PGC3_SCZ_NoUKB	DECODE_Specific	+,NA		0.339531	0.339531	DECODE	DECODE	0.805205	2312.55	Major depressive disorder	S100A7	Proteome	PLASMA	MR	AGES	TwoSampleMR	0.000413223	0.00859504	0.961655		36280454	https://doi.org/10.1016/j.biopsych.2022.08.015	Lu et al Biol Psychiatry	BLOOD
S100A7	P31151	10497	TRANS	PGC3_SCZ_NoUKB	DECODE_Specific	+,NA		0.339531	0.339531	DECODE	DECODE	0.805205	2312.55	Major depressive disorder	S100A7	Proteome	PLASMA	MR	FENLAND	TwoSampleMR	-0.000346821	0.00549133	0.949641		36280454	https://doi.org/10.1016/j.biopsych.2022.08.015	Lu et al Biol Psychiatry	BLOOD
S100A7	P31151	10497	TRANS	PGC3_SCZ_NoUKB	DECODE_Specific	+,NA		0.339531	0.339531	DECODE	DECODE	0.805205	2312.55	Schizophrenia	S100A7	Proteome	PLASMA	MR	AGES	TwoSampleMR	0.00793697	0.0177686	0.655102		36280454	https://doi.org/10.1016/j.biopsych.2022.08.015	Lu et al Biol Psychiatry	BLOOD
S100A7	P31151	10497	TRANS	PGC3_SCZ_NoUKB	DECODE_Specific	+,NA		0.339531	0.339531	DECODE	DECODE	0.805205	2312.55	Schizophrenia	S100A7	Proteome	PLASMA	MR	FENLAND	TwoSampleMR	0.00456574	0.0110983	0.680785		36280454	https://doi.org/10.1016/j.biopsych.2022.08.015	Lu et al Biol Psychiatry	BLOOD
S100A7	P31151	10497	TRANS	PGC3_SCZ_NoUKB	DECODE_Specific	+,NA		0.339531	0.339531	DECODE	DECODE	0.805205	2312.55	Deepression_Wray_tall	S100A7	Proteiome	BLOOD	MR	AGES	TwoSampleMR	0	0.01	0.962		35296807	10.1038/s41380-022-01507-9	Deng et all Mol Psychiatry	BLOOD
S100A7	P31151	10497	TRANS	PGC3_SCZ_NoUKB	DECODE_Specific	+,NA		0.339531	0.339531	DECODE	DECODE	0.805205	2312.55	MDD	S100A7	Proteiome	BRAIN	SMR	BrainMeta	SMR	-0.010123	0.020023	0.613159		37415601	10.3389/fgene.2023.1191264	Gedik et all Front Genet	BRAIN
S100A7	P31151	10497	TRANS	PGC3_SCZ_NoUKB	DECODE_Specific	+,NA		0.339531	0.339531	DECODE	DECODE	0.805205	2312.55	BIP	S100A7	Proteiome	BRAIN	SMR	BrainMeta	SMR	-0.00327329	0.0431753	0.939567		37415601	10.3389/fgene.2023.1191264	Gedik et all Front Genet	BRAIN
S100A7	P31151	10497	TRANS	PGC3_SCZ_NoUKB	DECODE_Specific	+,NA		0.339531	0.339531	DECODE	DECODE	0.805205	2312.55	SCZ	S100A7	Proteiome	BRAIN	SMR	BrainMeta	SMR	-0.0325278	0.0361572	0.368322		37415601	10.3389/fgene.2023.1191264	Gedik et all Front Genet	BRAIN
S100A7	P31151	10497	TRANS	PGC3_SCZ_NoUKB	DECODE_Specific	+,NA		0.339531	0.339531	DECODE	DECODE	0.805205	2312.55	SCZ	S100A7	Proteiome	BLOOD	SMR	deCODE	SMR	0.00434891	0.0105194	0.679301		37415601	10.3389/fgene.2023.1191264	Gedik et all Front Genet	BLOOD
S100A7	P31151	10497	TRANS	PGC3_SCZ_NoUKB	DECODE_Specific	+,NA		0.339531	0.339531	DECODE	DECODE	0.805205	2312.55	MDD	S100A7	Proteiome	BLOOD	SMR	deCODE	SMR	-0.000328731	0.00520491	0.949641		37415601	10.3389/fgene.2023.1191264	Gedik et all Front Genet	BLOOD
S100A7	P31151	10497	TRANS	PGC3_SCZ_NoUKB	DECODE_Specific	+,NA		0.339531	0.339531	DECODE	DECODE	0.805205	2312.55	BIP	S100A7	Proteiome	BLOOD	SMR	deCODE	SMR	0.00986033	0.0113962	0.386913		37415601	10.3389/fgene.2023.1191264	Gedik et all Front Genet	BLOOD
S100A9	P06702	10499	CIS	PGC3_SCZ_NoUKB	DECODE_Specific	+,NA		0.449059	0.449059	DECODE	DECODE	1.09711	1678.58	SCZ	S100A9	Proteome	PLASMA	MR	deCODE	TwoSampleMR	0.0328921	0.0402778	0.414139		37085628	10.1007/s00439-023-02562-0	Dang et al Human Genetics	BLOOD
S100A9	P06702	10499	CIS	PGC3_SCZ_NoUKB	DECODE_Specific	+,NA		0.449059	0.449059	DECODE	DECODE	1.09711	1678.58	BIP	S100A9	Proteome	PLASMA	MR	deCODE	TwoSampleMR	-0.0139098	0.05	0.780862		37085628	10.1007/s00439-023-02562-0	Dang et al Human Genetics	BLOOD
S100A9	P06702	10499	CIS	PGC3_SCZ_NoUKB	DECODE_Specific	+,NA		0.449059	0.449059	DECODE	DECODE	1.09711	1678.58	MDD	S100A9	Proteome	PLASMA	MR	deCODE	TwoSampleMR	0.0166367	0.0189666	0.3804		37085628	10.1007/s00439-023-02562-0	Dang et al Human Genetics	BLOOD
S100A9	P06702	10499	CIS	PGC3_SCZ_NoUKB	DECODE_Specific	+,NA		0.449059	0.449059	DECODE	DECODE	1.09711	1678.58	SCZ_PGC3	S100A9	Transcriptome	DLPFC	SMR	CMC+GTEX	SMR	-0.00526772	0.0289221	0.855477		35460606	10.1016/j.ajhg.2022.04.004	Jiang eet all Am J Hum Genet	BRAIN
S100A9	P06702	10499	CIS	PGC3_SCZ_NoUKB	DECODE_Specific	+,NA		0.449059	0.449059	DECODE	DECODE	1.09711	1678.58	SCZ.Clozuk.2018	S100A9	Transcriptome	BRAIN	SMR	PsychENCODE	SMR	0.0166897	0.051603	0.746		30545856	10.1126/science.aat8127	Gandal et all science	BRAIN
S100A9	P06702	10499	CIS	PGC3_SCZ_NoUKB	DECODE_Specific	+,NA		0.449059	0.449059	DECODE	DECODE	1.09711	1678.58	SCZ	S100A9	Proteiome	BLOOD	SMR	eQTLGen	SMR	0.00437736	0.0316217	0.889901		37415601	10.3389/fgene.2023.1191264	Gedik et all Front Genet	BLOOD
S100A9	P06702	10499	CIS	PGC3_SCZ_NoUKB	DECODE_Specific	+,NA		0.449059	0.449059	DECODE	DECODE	1.09711	1678.58	MDD	S100A9	Proteiome	BRAIN	SMR	BrainMeta	SMR	0.0164279	0.0146559	0.262329		37415601	10.3389/fgene.2023.1191264	Gedik et all Front Genet	BRAIN
S100A9	P06702	10499	CIS	PGC3_SCZ_NoUKB	DECODE_Specific	+,NA		0.449059	0.449059	DECODE	DECODE	1.09711	1678.58	BIP	S100A9	Proteiome	BRAIN	SMR	BrainMeta	SMR	0.00685277	0.0322398	0.831673		37415601	10.3389/fgene.2023.1191264	Gedik et all Front Genet	BRAIN
S100A9	P06702	10499	CIS	PGC3_SCZ_NoUKB	DECODE_Specific	+,NA		0.449059	0.449059	DECODE	DECODE	1.09711	1678.58	SCZ	S100A9	Proteiome	BRAIN	SMR	BrainMeta	SMR	0.00575235	0.0266241	0.828942		37415601	10.3389/fgene.2023.1191264	Gedik et all Front Genet	BRAIN
S100A9	P06702	10499	CIS	PGC3_SCZ_NoUKB	DECODE_Specific	+,NA		0.449059	0.449059	DECODE	DECODE	1.09711	1678.58	MDD	S100A9	Proteiome	BLOOD	SMR	eQTLGen	SMR	0.0146538	0.0174884	0.402079		37415601	10.3389/fgene.2023.1191264	Gedik et all Front Genet	BLOOD
S100A9	P06702	10499	CIS	PGC3_SCZ_NoUKB	DECODE_Specific	+,NA		0.449059	0.449059	DECODE	DECODE	1.09711	1678.58	BIP	S100A9	Proteiome	BLOOD	SMR	eQTLGen	SMR	0.00128574	0.0383055	0.973224		37415601	10.3389/fgene.2023.1191264	Gedik et all Front Genet	BLOOD
S100A9	P06702	10499	CIS	PGC3_SCZ_NoUKB	DECODE_Specific	+,NA		0.449059	0.449059	DECODE	DECODE	1.09711	1678.58	SCZ	S100A9	Proteiome	BLOOD	SMR	deCODE	SMR	0.134286	0.167387	0.422409		37415601	10.3389/fgene.2023.1191264	Gedik et all Front Genet	BLOOD
S100A9	P06702	10499	CIS	PGC3_SCZ_NoUKB	DECODE_Specific	+,NA		0.449059	0.449059	DECODE	DECODE	1.09711	1678.58	MDD	S100A9	Proteiome	BLOOD	SMR	deCODE	SMR	0.156425	0.0970362	0.106957		37415601	10.3389/fgene.2023.1191264	Gedik et all Front Genet	BLOOD
S100A9	P06702	10499	CIS	PGC3_SCZ_NoUKB	DECODE_Specific	+,NA		0.449059	0.449059	DECODE	DECODE	1.09711	1678.58	BIP	S100A9	Proteiome	BLOOD	SMR	deCODE	SMR	-0.0559499	0.201355	0.781114		37415601	10.3389/fgene.2023.1191264	Gedik et all Front Genet	BLOOD
S100A9	P06702	10499	CIS	PGC3_SCZ_NoUKB	DECODE_Specific	+,NA		0.449059	0.449059	DECODE	DECODE	1.09711	1678.58	Depression Howard et all	S100A9	Proteiome	BRAIN	PWAS	ROS/MAP	FUSION	0.87076		0.384		33846625	10.1038/s41593-021-00832-6	Wingo Nat Neurosci	BRAIN
S100A9	P06702	10499	CIS	Cognition_Meta	DECODE_Specific	-,NA		0.43903	0.43903	DECODE	DECODE	1.1557	1641.09	SCZ	S100A9	Proteome	PLASMA	MR	deCODE	TwoSampleMR	0.0328921	0.0402778	0.414139		37085628	10.1007/s00439-023-02562-0	Dang et al Human Genetics	BLOOD
S100A9	P06702	10499	CIS	Cognition_Meta	DECODE_Specific	-,NA		0.43903	0.43903	DECODE	DECODE	1.1557	1641.09	BIP	S100A9	Proteome	PLASMA	MR	deCODE	TwoSampleMR	-0.0139098	0.05	0.780862		37085628	10.1007/s00439-023-02562-0	Dang et al Human Genetics	BLOOD
S100A9	P06702	10499	CIS	Cognition_Meta	DECODE_Specific	-,NA		0.43903	0.43903	DECODE	DECODE	1.1557	1641.09	MDD	S100A9	Proteome	PLASMA	MR	deCODE	TwoSampleMR	0.0166367	0.0189666	0.3804		37085628	10.1007/s00439-023-02562-0	Dang et al Human Genetics	BLOOD
S100A9	P06702	10499	CIS	Cognition_Meta	DECODE_Specific	-,NA		0.43903	0.43903	DECODE	DECODE	1.1557	1641.09	SCZ_PGC3	S100A9	Transcriptome	DLPFC	SMR	CMC+GTEX	SMR	-0.00526772	0.0289221	0.855477		35460606	10.1016/j.ajhg.2022.04.004	Jiang eet all Am J Hum Genet	BRAIN
S100A9	P06702	10499	CIS	Cognition_Meta	DECODE_Specific	-,NA		0.43903	0.43903	DECODE	DECODE	1.1557	1641.09	SCZ.Clozuk.2018	S100A9	Transcriptome	BRAIN	SMR	PsychENCODE	SMR	0.0166897	0.051603	0.746		30545856	10.1126/science.aat8127	Gandal et all science	BRAIN
S100A9	P06702	10499	CIS	Cognition_Meta	DECODE_Specific	-,NA		0.43903	0.43903	DECODE	DECODE	1.1557	1641.09	SCZ	S100A9	Proteiome	BLOOD	SMR	eQTLGen	SMR	0.00437736	0.0316217	0.889901		37415601	10.3389/fgene.2023.1191264	Gedik et all Front Genet	BLOOD
S100A9	P06702	10499	CIS	Cognition_Meta	DECODE_Specific	-,NA		0.43903	0.43903	DECODE	DECODE	1.1557	1641.09	MDD	S100A9	Proteiome	BRAIN	SMR	BrainMeta	SMR	0.0164279	0.0146559	0.262329		37415601	10.3389/fgene.2023.1191264	Gedik et all Front Genet	BRAIN
S100A9	P06702	10499	CIS	Cognition_Meta	DECODE_Specific	-,NA		0.43903	0.43903	DECODE	DECODE	1.1557	1641.09	BIP	S100A9	Proteiome	BRAIN	SMR	BrainMeta	SMR	0.00685277	0.0322398	0.831673		37415601	10.3389/fgene.2023.1191264	Gedik et all Front Genet	BRAIN
S100A9	P06702	10499	CIS	Cognition_Meta	DECODE_Specific	-,NA		0.43903	0.43903	DECODE	DECODE	1.1557	1641.09	SCZ	S100A9	Proteiome	BRAIN	SMR	BrainMeta	SMR	0.00575235	0.0266241	0.828942		37415601	10.3389/fgene.2023.1191264	Gedik et all Front Genet	BRAIN
S100A9	P06702	10499	CIS	Cognition_Meta	DECODE_Specific	-,NA		0.43903	0.43903	DECODE	DECODE	1.1557	1641.09	MDD	S100A9	Proteiome	BLOOD	SMR	eQTLGen	SMR	0.0146538	0.0174884	0.402079		37415601	10.3389/fgene.2023.1191264	Gedik et all Front Genet	BLOOD
S100A9	P06702	10499	CIS	Cognition_Meta	DECODE_Specific	-,NA		0.43903	0.43903	DECODE	DECODE	1.1557	1641.09	BIP	S100A9	Proteiome	BLOOD	SMR	eQTLGen	SMR	0.00128574	0.0383055	0.973224		37415601	10.3389/fgene.2023.1191264	Gedik et all Front Genet	BLOOD
S100A9	P06702	10499	CIS	Cognition_Meta	DECODE_Specific	-,NA		0.43903	0.43903	DECODE	DECODE	1.1557	1641.09	SCZ	S100A9	Proteiome	BLOOD	SMR	deCODE	SMR	0.134286	0.167387	0.422409		37415601	10.3389/fgene.2023.1191264	Gedik et all Front Genet	BLOOD
S100A9	P06702	10499	CIS	Cognition_Meta	DECODE_Specific	-,NA		0.43903	0.43903	DECODE	DECODE	1.1557	1641.09	MDD	S100A9	Proteiome	BLOOD	SMR	deCODE	SMR	0.156425	0.0970362	0.106957		37415601	10.3389/fgene.2023.1191264	Gedik et all Front Genet	BLOOD
S100A9	P06702	10499	CIS	Cognition_Meta	DECODE_Specific	-,NA		0.43903	0.43903	DECODE	DECODE	1.1557	1641.09	BIP	S100A9	Proteiome	BLOOD	SMR	deCODE	SMR	-0.0559499	0.201355	0.781114		37415601	10.3389/fgene.2023.1191264	Gedik et all Front Genet	BLOOD
S100A9	P06702	10499	CIS	Cognition_Meta	DECODE_Specific	-,NA		0.43903	0.43903	DECODE	DECODE	1.1557	1641.09	Depression Howard et all	S100A9	Proteiome	BRAIN	PWAS	ROS/MAP	FUSION	0.87076		0.384		33846625	10.1038/s41593-021-00832-6	Wingo Nat Neurosci	BRAIN
S100A9	P06702	10499	CIS	Depression_iPSYCH_2023	DECODE_Specific	-,NA		0.683615	0.683615	DECODE	DECODE	1.28993	2555.35	SCZ	S100A9	Proteome	PLASMA	MR	deCODE	TwoSampleMR	0.0328921	0.0402778	0.414139		37085628	10.1007/s00439-023-02562-0	Dang et al Human Genetics	BLOOD
S100A9	P06702	10499	CIS	Depression_iPSYCH_2023	DECODE_Specific	-,NA		0.683615	0.683615	DECODE	DECODE	1.28993	2555.35	BIP	S100A9	Proteome	PLASMA	MR	deCODE	TwoSampleMR	-0.0139098	0.05	0.780862		37085628	10.1007/s00439-023-02562-0	Dang et al Human Genetics	BLOOD
S100A9	P06702	10499	CIS	Depression_iPSYCH_2023	DECODE_Specific	-,NA		0.683615	0.683615	DECODE	DECODE	1.28993	2555.35	MDD	S100A9	Proteome	PLASMA	MR	deCODE	TwoSampleMR	0.0166367	0.0189666	0.3804		37085628	10.1007/s00439-023-02562-0	Dang et al Human Genetics	BLOOD
S100A9	P06702	10499	CIS	Depression_iPSYCH_2023	DECODE_Specific	-,NA		0.683615	0.683615	DECODE	DECODE	1.28993	2555.35	SCZ_PGC3	S100A9	Transcriptome	DLPFC	SMR	CMC+GTEX	SMR	-0.00526772	0.0289221	0.855477		35460606	10.1016/j.ajhg.2022.04.004	Jiang eet all Am J Hum Genet	BRAIN
S100A9	P06702	10499	CIS	Depression_iPSYCH_2023	DECODE_Specific	-,NA		0.683615	0.683615	DECODE	DECODE	1.28993	2555.35	SCZ.Clozuk.2018	S100A9	Transcriptome	BRAIN	SMR	PsychENCODE	SMR	0.0166897	0.051603	0.746		30545856	10.1126/science.aat8127	Gandal et all science	BRAIN
S100A9	P06702	10499	CIS	Depression_iPSYCH_2023	DECODE_Specific	-,NA		0.683615	0.683615	DECODE	DECODE	1.28993	2555.35	SCZ	S100A9	Proteiome	BLOOD	SMR	eQTLGen	SMR	0.00437736	0.0316217	0.889901		37415601	10.3389/fgene.2023.1191264	Gedik et all Front Genet	BLOOD
S100A9	P06702	10499	CIS	Depression_iPSYCH_2023	DECODE_Specific	-,NA		0.683615	0.683615	DECODE	DECODE	1.28993	2555.35	MDD	S100A9	Proteiome	BRAIN	SMR	BrainMeta	SMR	0.0164279	0.0146559	0.262329		37415601	10.3389/fgene.2023.1191264	Gedik et all Front Genet	BRAIN
S100A9	P06702	10499	CIS	Depression_iPSYCH_2023	DECODE_Specific	-,NA		0.683615	0.683615	DECODE	DECODE	1.28993	2555.35	BIP	S100A9	Proteiome	BRAIN	SMR	BrainMeta	SMR	0.00685277	0.0322398	0.831673		37415601	10.3389/fgene.2023.1191264	Gedik et all Front Genet	BRAIN
S100A9	P06702	10499	CIS	Depression_iPSYCH_2023	DECODE_Specific	-,NA		0.683615	0.683615	DECODE	DECODE	1.28993	2555.35	SCZ	S100A9	Proteiome	BRAIN	SMR	BrainMeta	SMR	0.00575235	0.0266241	0.828942		37415601	10.3389/fgene.2023.1191264	Gedik et all Front Genet	BRAIN
S100A9	P06702	10499	CIS	Depression_iPSYCH_2023	DECODE_Specific	-,NA		0.683615	0.683615	DECODE	DECODE	1.28993	2555.35	MDD	S100A9	Proteiome	BLOOD	SMR	eQTLGen	SMR	0.0146538	0.0174884	0.402079		37415601	10.3389/fgene.2023.1191264	Gedik et all Front Genet	BLOOD
S100A9	P06702	10499	CIS	Depression_iPSYCH_2023	DECODE_Specific	-,NA		0.683615	0.683615	DECODE	DECODE	1.28993	2555.35	BIP	S100A9	Proteiome	BLOOD	SMR	eQTLGen	SMR	0.00128574	0.0383055	0.973224		37415601	10.3389/fgene.2023.1191264	Gedik et all Front Genet	BLOOD
S100A9	P06702	10499	CIS	Depression_iPSYCH_2023	DECODE_Specific	-,NA		0.683615	0.683615	DECODE	DECODE	1.28993	2555.35	SCZ	S100A9	Proteiome	BLOOD	SMR	deCODE	SMR	0.134286	0.167387	0.422409		37415601	10.3389/fgene.2023.1191264	Gedik et all Front Genet	BLOOD
S100A9	P06702	10499	CIS	Depression_iPSYCH_2023	DECODE_Specific	-,NA		0.683615	0.683615	DECODE	DECODE	1.28993	2555.35	MDD	S100A9	Proteiome	BLOOD	SMR	deCODE	SMR	0.156425	0.0970362	0.106957		37415601	10.3389/fgene.2023.1191264	Gedik et all Front Genet	BLOOD
S100A9	P06702	10499	CIS	Depression_iPSYCH_2023	DECODE_Specific	-,NA		0.683615	0.683615	DECODE	DECODE	1.28993	2555.35	BIP	S100A9	Proteiome	BLOOD	SMR	deCODE	SMR	-0.0559499	0.201355	0.781114		37415601	10.3389/fgene.2023.1191264	Gedik et all Front Genet	BLOOD
S100A9	P06702	10499	CIS	Depression_iPSYCH_2023	DECODE_Specific	-,NA		0.683615	0.683615	DECODE	DECODE	1.28993	2555.35	Depression Howard et all	S100A9	Proteiome	BRAIN	PWAS	ROS/MAP	FUSION	0.87076		0.384		33846625	10.1038/s41593-021-00832-6	Wingo Nat Neurosci	BRAIN
S100A9	P06702	10499	CIS	BIP_PGC3_noukb	DECODE_Specific	-,NA		0.845756	0.845756	DECODE	DECODE	1.37753	3161.43	SCZ	S100A9	Proteome	PLASMA	MR	deCODE	TwoSampleMR	0.0328921	0.0402778	0.414139		37085628	10.1007/s00439-023-02562-0	Dang et al Human Genetics	BLOOD
S100A9	P06702	10499	CIS	BIP_PGC3_noukb	DECODE_Specific	-,NA		0.845756	0.845756	DECODE	DECODE	1.37753	3161.43	BIP	S100A9	Proteome	PLASMA	MR	deCODE	TwoSampleMR	-0.0139098	0.05	0.780862		37085628	10.1007/s00439-023-02562-0	Dang et al Human Genetics	BLOOD
S100A9	P06702	10499	CIS	BIP_PGC3_noukb	DECODE_Specific	-,NA		0.845756	0.845756	DECODE	DECODE	1.37753	3161.43	MDD	S100A9	Proteome	PLASMA	MR	deCODE	TwoSampleMR	0.0166367	0.0189666	0.3804		37085628	10.1007/s00439-023-02562-0	Dang et al Human Genetics	BLOOD
S100A9	P06702	10499	CIS	BIP_PGC3_noukb	DECODE_Specific	-,NA		0.845756	0.845756	DECODE	DECODE	1.37753	3161.43	SCZ_PGC3	S100A9	Transcriptome	DLPFC	SMR	CMC+GTEX	SMR	-0.00526772	0.0289221	0.855477		35460606	10.1016/j.ajhg.2022.04.004	Jiang eet all Am J Hum Genet	BRAIN
S100A9	P06702	10499	CIS	BIP_PGC3_noukb	DECODE_Specific	-,NA		0.845756	0.845756	DECODE	DECODE	1.37753	3161.43	SCZ.Clozuk.2018	S100A9	Transcriptome	BRAIN	SMR	PsychENCODE	SMR	0.0166897	0.051603	0.746		30545856	10.1126/science.aat8127	Gandal et all science	BRAIN
S100A9	P06702	10499	CIS	BIP_PGC3_noukb	DECODE_Specific	-,NA		0.845756	0.845756	DECODE	DECODE	1.37753	3161.43	SCZ	S100A9	Proteiome	BLOOD	SMR	eQTLGen	SMR	0.00437736	0.0316217	0.889901		37415601	10.3389/fgene.2023.1191264	Gedik et all Front Genet	BLOOD
S100A9	P06702	10499	CIS	BIP_PGC3_noukb	DECODE_Specific	-,NA		0.845756	0.845756	DECODE	DECODE	1.37753	3161.43	MDD	S100A9	Proteiome	BRAIN	SMR	BrainMeta	SMR	0.0164279	0.0146559	0.262329		37415601	10.3389/fgene.2023.1191264	Gedik et all Front Genet	BRAIN
S100A9	P06702	10499	CIS	BIP_PGC3_noukb	DECODE_Specific	-,NA		0.845756	0.845756	DECODE	DECODE	1.37753	3161.43	BIP	S100A9	Proteiome	BRAIN	SMR	BrainMeta	SMR	0.00685277	0.0322398	0.831673		37415601	10.3389/fgene.2023.1191264	Gedik et all Front Genet	BRAIN
S100A9	P06702	10499	CIS	BIP_PGC3_noukb	DECODE_Specific	-,NA		0.845756	0.845756	DECODE	DECODE	1.37753	3161.43	SCZ	S100A9	Proteiome	BRAIN	SMR	BrainMeta	SMR	0.00575235	0.0266241	0.828942		37415601	10.3389/fgene.2023.1191264	Gedik et all Front Genet	BRAIN
S100A9	P06702	10499	CIS	BIP_PGC3_noukb	DECODE_Specific	-,NA		0.845756	0.845756	DECODE	DECODE	1.37753	3161.43	MDD	S100A9	Proteiome	BLOOD	SMR	eQTLGen	SMR	0.0146538	0.0174884	0.402079		37415601	10.3389/fgene.2023.1191264	Gedik et all Front Genet	BLOOD
S100A9	P06702	10499	CIS	BIP_PGC3_noukb	DECODE_Specific	-,NA		0.845756	0.845756	DECODE	DECODE	1.37753	3161.43	BIP	S100A9	Proteiome	BLOOD	SMR	eQTLGen	SMR	0.00128574	0.0383055	0.973224		37415601	10.3389/fgene.2023.1191264	Gedik et all Front Genet	BLOOD
S100A9	P06702	10499	CIS	BIP_PGC3_noukb	DECODE_Specific	-,NA		0.845756	0.845756	DECODE	DECODE	1.37753	3161.43	SCZ	S100A9	Proteiome	BLOOD	SMR	deCODE	SMR	0.134286	0.167387	0.422409		37415601	10.3389/fgene.2023.1191264	Gedik et all Front Genet	BLOOD
S100A9	P06702	10499	CIS	BIP_PGC3_noukb	DECODE_Specific	-,NA		0.845756	0.845756	DECODE	DECODE	1.37753	3161.43	MDD	S100A9	Proteiome	BLOOD	SMR	deCODE	SMR	0.156425	0.0970362	0.106957		37415601	10.3389/fgene.2023.1191264	Gedik et all Front Genet	BLOOD
S100A9	P06702	10499	CIS	BIP_PGC3_noukb	DECODE_Specific	-,NA		0.845756	0.845756	DECODE	DECODE	1.37753	3161.43	BIP	S100A9	Proteiome	BLOOD	SMR	deCODE	SMR	-0.0559499	0.201355	0.781114		37415601	10.3389/fgene.2023.1191264	Gedik et all Front Genet	BLOOD
S100A9	P06702	10499	CIS	BIP_PGC3_noukb	DECODE_Specific	-,NA		0.845756	0.845756	DECODE	DECODE	1.37753	3161.43	Depression Howard et all	S100A9	Proteiome	BRAIN	PWAS	ROS/MAP	FUSION	0.87076		0.384		33846625	10.1038/s41593-021-00832-6	Wingo Nat Neurosci	BRAIN
S100A9	P06702	10499	TRANS	BIP_PGC3_noukb	DECODE_Specific	+,NA		0.204349	0.204349	DECODE	DECODE	0.53184	1391.82	SCZ	S100A9	Proteome	PLASMA	MR	deCODE	TwoSampleMR	0.0328921	0.0402778	0.414139		37085628	10.1007/s00439-023-02562-0	Dang et al Human Genetics	BLOOD
S100A9	P06702	10499	TRANS	BIP_PGC3_noukb	DECODE_Specific	+,NA		0.204349	0.204349	DECODE	DECODE	0.53184	1391.82	BIP	S100A9	Proteome	PLASMA	MR	deCODE	TwoSampleMR	-0.0139098	0.05	0.780862		37085628	10.1007/s00439-023-02562-0	Dang et al Human Genetics	BLOOD
S100A9	P06702	10499	TRANS	BIP_PGC3_noukb	DECODE_Specific	+,NA		0.204349	0.204349	DECODE	DECODE	0.53184	1391.82	MDD	S100A9	Proteome	PLASMA	MR	deCODE	TwoSampleMR	0.0166367	0.0189666	0.3804		37085628	10.1007/s00439-023-02562-0	Dang et al Human Genetics	BLOOD
S100A9	P06702	10499	TRANS	BIP_PGC3_noukb	DECODE_Specific	+,NA		0.204349	0.204349	DECODE	DECODE	0.53184	1391.82	SCZ_PGC3	S100A9	Transcriptome	DLPFC	SMR	CMC+GTEX	SMR	-0.00526772	0.0289221	0.855477		35460606	10.1016/j.ajhg.2022.04.004	Jiang eet all Am J Hum Genet	BRAIN
S100A9	P06702	10499	TRANS	BIP_PGC3_noukb	DECODE_Specific	+,NA		0.204349	0.204349	DECODE	DECODE	0.53184	1391.82	SCZ.Clozuk.2018	S100A9	Transcriptome	BRAIN	SMR	PsychENCODE	SMR	0.0166897	0.051603	0.746		30545856	10.1126/science.aat8127	Gandal et all science	BRAIN
S100A9	P06702	10499	TRANS	BIP_PGC3_noukb	DECODE_Specific	+,NA		0.204349	0.204349	DECODE	DECODE	0.53184	1391.82	SCZ	S100A9	Proteiome	BLOOD	SMR	eQTLGen	SMR	0.00437736	0.0316217	0.889901		37415601	10.3389/fgene.2023.1191264	Gedik et all Front Genet	BLOOD
S100A9	P06702	10499	TRANS	BIP_PGC3_noukb	DECODE_Specific	+,NA		0.204349	0.204349	DECODE	DECODE	0.53184	1391.82	MDD	S100A9	Proteiome	BRAIN	SMR	BrainMeta	SMR	0.0164279	0.0146559	0.262329		37415601	10.3389/fgene.2023.1191264	Gedik et all Front Genet	BRAIN
S100A9	P06702	10499	TRANS	BIP_PGC3_noukb	DECODE_Specific	+,NA		0.204349	0.204349	DECODE	DECODE	0.53184	1391.82	BIP	S100A9	Proteiome	BRAIN	SMR	BrainMeta	SMR	0.00685277	0.0322398	0.831673		37415601	10.3389/fgene.2023.1191264	Gedik et all Front Genet	BRAIN
S100A9	P06702	10499	TRANS	BIP_PGC3_noukb	DECODE_Specific	+,NA		0.204349	0.204349	DECODE	DECODE	0.53184	1391.82	SCZ	S100A9	Proteiome	BRAIN	SMR	BrainMeta	SMR	0.00575235	0.0266241	0.828942		37415601	10.3389/fgene.2023.1191264	Gedik et all Front Genet	BRAIN
S100A9	P06702	10499	TRANS	BIP_PGC3_noukb	DECODE_Specific	+,NA		0.204349	0.204349	DECODE	DECODE	0.53184	1391.82	MDD	S100A9	Proteiome	BLOOD	SMR	eQTLGen	SMR	0.0146538	0.0174884	0.402079		37415601	10.3389/fgene.2023.1191264	Gedik et all Front Genet	BLOOD
S100A9	P06702	10499	TRANS	BIP_PGC3_noukb	DECODE_Specific	+,NA		0.204349	0.204349	DECODE	DECODE	0.53184	1391.82	BIP	S100A9	Proteiome	BLOOD	SMR	eQTLGen	SMR	0.00128574	0.0383055	0.973224		37415601	10.3389/fgene.2023.1191264	Gedik et all Front Genet	BLOOD
S100A9	P06702	10499	TRANS	BIP_PGC3_noukb	DECODE_Specific	+,NA		0.204349	0.204349	DECODE	DECODE	0.53184	1391.82	SCZ	S100A9	Proteiome	BLOOD	SMR	deCODE	SMR	0.134286	0.167387	0.422409		37415601	10.3389/fgene.2023.1191264	Gedik et all Front Genet	BLOOD
S100A9	P06702	10499	TRANS	BIP_PGC3_noukb	DECODE_Specific	+,NA		0.204349	0.204349	DECODE	DECODE	0.53184	1391.82	MDD	S100A9	Proteiome	BLOOD	SMR	deCODE	SMR	0.156425	0.0970362	0.106957		37415601	10.3389/fgene.2023.1191264	Gedik et all Front Genet	BLOOD
S100A9	P06702	10499	TRANS	BIP_PGC3_noukb	DECODE_Specific	+,NA		0.204349	0.204349	DECODE	DECODE	0.53184	1391.82	BIP	S100A9	Proteiome	BLOOD	SMR	deCODE	SMR	-0.0559499	0.201355	0.781114		37415601	10.3389/fgene.2023.1191264	Gedik et all Front Genet	BLOOD
S100A9	P06702	10499	TRANS	BIP_PGC3_noukb	DECODE_Specific	+,NA		0.204349	0.204349	DECODE	DECODE	0.53184	1391.82	Depression Howard et all	S100A9	Proteiome	BRAIN	PWAS	ROS/MAP	FUSION	0.87076		0.384		33846625	10.1038/s41593-021-00832-6	Wingo Nat Neurosci	BRAIN
S100A9	P06702	10499	TRANS	Cognition_Meta	DECODE_Specific	+,NA		0.0213471	0.0213471	DECODE	DECODE	0.210413	145.395	SCZ	S100A9	Proteome	PLASMA	MR	deCODE	TwoSampleMR	0.0328921	0.0402778	0.414139		37085628	10.1007/s00439-023-02562-0	Dang et al Human Genetics	BLOOD
S100A9	P06702	10499	TRANS	Cognition_Meta	DECODE_Specific	+,NA		0.0213471	0.0213471	DECODE	DECODE	0.210413	145.395	BIP	S100A9	Proteome	PLASMA	MR	deCODE	TwoSampleMR	-0.0139098	0.05	0.780862		37085628	10.1007/s00439-023-02562-0	Dang et al Human Genetics	BLOOD
S100A9	P06702	10499	TRANS	Cognition_Meta	DECODE_Specific	+,NA		0.0213471	0.0213471	DECODE	DECODE	0.210413	145.395	MDD	S100A9	Proteome	PLASMA	MR	deCODE	TwoSampleMR	0.0166367	0.0189666	0.3804		37085628	10.1007/s00439-023-02562-0	Dang et al Human Genetics	BLOOD
S100A9	P06702	10499	TRANS	Cognition_Meta	DECODE_Specific	+,NA		0.0213471	0.0213471	DECODE	DECODE	0.210413	145.395	SCZ_PGC3	S100A9	Transcriptome	DLPFC	SMR	CMC+GTEX	SMR	-0.00526772	0.0289221	0.855477		35460606	10.1016/j.ajhg.2022.04.004	Jiang eet all Am J Hum Genet	BRAIN
S100A9	P06702	10499	TRANS	Cognition_Meta	DECODE_Specific	+,NA		0.0213471	0.0213471	DECODE	DECODE	0.210413	145.395	SCZ.Clozuk.2018	S100A9	Transcriptome	BRAIN	SMR	PsychENCODE	SMR	0.0166897	0.051603	0.746		30545856	10.1126/science.aat8127	Gandal et all science	BRAIN
S100A9	P06702	10499	TRANS	Cognition_Meta	DECODE_Specific	+,NA		0.0213471	0.0213471	DECODE	DECODE	0.210413	145.395	SCZ	S100A9	Proteiome	BLOOD	SMR	eQTLGen	SMR	0.00437736	0.0316217	0.889901		37415601	10.3389/fgene.2023.1191264	Gedik et all Front Genet	BLOOD
S100A9	P06702	10499	TRANS	Cognition_Meta	DECODE_Specific	+,NA		0.0213471	0.0213471	DECODE	DECODE	0.210413	145.395	MDD	S100A9	Proteiome	BRAIN	SMR	BrainMeta	SMR	0.0164279	0.0146559	0.262329		37415601	10.3389/fgene.2023.1191264	Gedik et all Front Genet	BRAIN
S100A9	P06702	10499	TRANS	Cognition_Meta	DECODE_Specific	+,NA		0.0213471	0.0213471	DECODE	DECODE	0.210413	145.395	BIP	S100A9	Proteiome	BRAIN	SMR	BrainMeta	SMR	0.00685277	0.0322398	0.831673		37415601	10.3389/fgene.2023.1191264	Gedik et all Front Genet	BRAIN
S100A9	P06702	10499	TRANS	Cognition_Meta	DECODE_Specific	+,NA		0.0213471	0.0213471	DECODE	DECODE	0.210413	145.395	SCZ	S100A9	Proteiome	BRAIN	SMR	BrainMeta	SMR	0.00575235	0.0266241	0.828942		37415601	10.3389/fgene.2023.1191264	Gedik et all Front Genet	BRAIN
S100A9	P06702	10499	TRANS	Cognition_Meta	DECODE_Specific	+,NA		0.0213471	0.0213471	DECODE	DECODE	0.210413	145.395	MDD	S100A9	Proteiome	BLOOD	SMR	eQTLGen	SMR	0.0146538	0.0174884	0.402079		37415601	10.3389/fgene.2023.1191264	Gedik et all Front Genet	BLOOD
S100A9	P06702	10499	TRANS	Cognition_Meta	DECODE_Specific	+,NA		0.0213471	0.0213471	DECODE	DECODE	0.210413	145.395	BIP	S100A9	Proteiome	BLOOD	SMR	eQTLGen	SMR	0.00128574	0.0383055	0.973224		37415601	10.3389/fgene.2023.1191264	Gedik et all Front Genet	BLOOD
S100A9	P06702	10499	TRANS	Cognition_Meta	DECODE_Specific	+,NA		0.0213471	0.0213471	DECODE	DECODE	0.210413	145.395	SCZ	S100A9	Proteiome	BLOOD	SMR	deCODE	SMR	0.134286	0.167387	0.422409		37415601	10.3389/fgene.2023.1191264	Gedik et all Front Genet	BLOOD
S100A9	P06702	10499	TRANS	Cognition_Meta	DECODE_Specific	+,NA		0.0213471	0.0213471	DECODE	DECODE	0.210413	145.395	MDD	S100A9	Proteiome	BLOOD	SMR	deCODE	SMR	0.156425	0.0970362	0.106957		37415601	10.3389/fgene.2023.1191264	Gedik et all Front Genet	BLOOD
S100A9	P06702	10499	TRANS	Cognition_Meta	DECODE_Specific	+,NA		0.0213471	0.0213471	DECODE	DECODE	0.210413	145.395	BIP	S100A9	Proteiome	BLOOD	SMR	deCODE	SMR	-0.0559499	0.201355	0.781114		37415601	10.3389/fgene.2023.1191264	Gedik et all Front Genet	BLOOD
S100A9	P06702	10499	TRANS	Cognition_Meta	DECODE_Specific	+,NA		0.0213471	0.0213471	DECODE	DECODE	0.210413	145.395	Depression Howard et all	S100A9	Proteiome	BRAIN	PWAS	ROS/MAP	FUSION	0.87076		0.384		33846625	10.1038/s41593-021-00832-6	Wingo Nat Neurosci	BRAIN
S100A9	P06702	10499	TRANS	Depression_iPSYCH_2023	DECODE_Specific	+,NA		0.128673	0.128673	DECODE	DECODE	1.18112	876.392	SCZ	S100A9	Proteome	PLASMA	MR	deCODE	TwoSampleMR	0.0328921	0.0402778	0.414139		37085628	10.1007/s00439-023-02562-0	Dang et al Human Genetics	BLOOD
S100A9	P06702	10499	TRANS	Depression_iPSYCH_2023	DECODE_Specific	+,NA		0.128673	0.128673	DECODE	DECODE	1.18112	876.392	BIP	S100A9	Proteome	PLASMA	MR	deCODE	TwoSampleMR	-0.0139098	0.05	0.780862		37085628	10.1007/s00439-023-02562-0	Dang et al Human Genetics	BLOOD
S100A9	P06702	10499	TRANS	Depression_iPSYCH_2023	DECODE_Specific	+,NA		0.128673	0.128673	DECODE	DECODE	1.18112	876.392	MDD	S100A9	Proteome	PLASMA	MR	deCODE	TwoSampleMR	0.0166367	0.0189666	0.3804		37085628	10.1007/s00439-023-02562-0	Dang et al Human Genetics	BLOOD
S100A9	P06702	10499	TRANS	Depression_iPSYCH_2023	DECODE_Specific	+,NA		0.128673	0.128673	DECODE	DECODE	1.18112	876.392	SCZ_PGC3	S100A9	Transcriptome	DLPFC	SMR	CMC+GTEX	SMR	-0.00526772	0.0289221	0.855477		35460606	10.1016/j.ajhg.2022.04.004	Jiang eet all Am J Hum Genet	BRAIN
S100A9	P06702	10499	TRANS	Depression_iPSYCH_2023	DECODE_Specific	+,NA		0.128673	0.128673	DECODE	DECODE	1.18112	876.392	SCZ.Clozuk.2018	S100A9	Transcriptome	BRAIN	SMR	PsychENCODE	SMR	0.0166897	0.051603	0.746		30545856	10.1126/science.aat8127	Gandal et all science	BRAIN
S100A9	P06702	10499	TRANS	Depression_iPSYCH_2023	DECODE_Specific	+,NA		0.128673	0.128673	DECODE	DECODE	1.18112	876.392	SCZ	S100A9	Proteiome	BLOOD	SMR	eQTLGen	SMR	0.00437736	0.0316217	0.889901		37415601	10.3389/fgene.2023.1191264	Gedik et all Front Genet	BLOOD
S100A9	P06702	10499	TRANS	Depression_iPSYCH_2023	DECODE_Specific	+,NA		0.128673	0.128673	DECODE	DECODE	1.18112	876.392	MDD	S100A9	Proteiome	BRAIN	SMR	BrainMeta	SMR	0.0164279	0.0146559	0.262329		37415601	10.3389/fgene.2023.1191264	Gedik et all Front Genet	BRAIN
S100A9	P06702	10499	TRANS	Depression_iPSYCH_2023	DECODE_Specific	+,NA		0.128673	0.128673	DECODE	DECODE	1.18112	876.392	BIP	S100A9	Proteiome	BRAIN	SMR	BrainMeta	SMR	0.00685277	0.0322398	0.831673		37415601	10.3389/fgene.2023.1191264	Gedik et all Front Genet	BRAIN
S100A9	P06702	10499	TRANS	Depression_iPSYCH_2023	DECODE_Specific	+,NA		0.128673	0.128673	DECODE	DECODE	1.18112	876.392	SCZ	S100A9	Proteiome	BRAIN	SMR	BrainMeta	SMR	0.00575235	0.0266241	0.828942		37415601	10.3389/fgene.2023.1191264	Gedik et all Front Genet	BRAIN
S100A9	P06702	10499	TRANS	Depression_iPSYCH_2023	DECODE_Specific	+,NA		0.128673	0.128673	DECODE	DECODE	1.18112	876.392	MDD	S100A9	Proteiome	BLOOD	SMR	eQTLGen	SMR	0.0146538	0.0174884	0.402079		37415601	10.3389/fgene.2023.1191264	Gedik et all Front Genet	BLOOD
S100A9	P06702	10499	TRANS	Depression_iPSYCH_2023	DECODE_Specific	+,NA		0.128673	0.128673	DECODE	DECODE	1.18112	876.392	BIP	S100A9	Proteiome	BLOOD	SMR	eQTLGen	SMR	0.00128574	0.0383055	0.973224		37415601	10.3389/fgene.2023.1191264	Gedik et all Front Genet	BLOOD
S100A9	P06702	10499	TRANS	Depression_iPSYCH_2023	DECODE_Specific	+,NA		0.128673	0.128673	DECODE	DECODE	1.18112	876.392	SCZ	S100A9	Proteiome	BLOOD	SMR	deCODE	SMR	0.134286	0.167387	0.422409		37415601	10.3389/fgene.2023.1191264	Gedik et all Front Genet	BLOOD
S100A9	P06702	10499	TRANS	Depression_iPSYCH_2023	DECODE_Specific	+,NA		0.128673	0.128673	DECODE	DECODE	1.18112	876.392	MDD	S100A9	Proteiome	BLOOD	SMR	deCODE	SMR	0.156425	0.0970362	0.106957		37415601	10.3389/fgene.2023.1191264	Gedik et all Front Genet	BLOOD
S100A9	P06702	10499	TRANS	Depression_iPSYCH_2023	DECODE_Specific	+,NA		0.128673	0.128673	DECODE	DECODE	1.18112	876.392	BIP	S100A9	Proteiome	BLOOD	SMR	deCODE	SMR	-0.0559499	0.201355	0.781114		37415601	10.3389/fgene.2023.1191264	Gedik et all Front Genet	BLOOD
S100A9	P06702	10499	TRANS	Depression_iPSYCH_2023	DECODE_Specific	+,NA		0.128673	0.128673	DECODE	DECODE	1.18112	876.392	Depression Howard et all	S100A9	Proteiome	BRAIN	PWAS	ROS/MAP	FUSION	0.87076		0.384		33846625	10.1038/s41593-021-00832-6	Wingo Nat Neurosci	BRAIN
S100A9	P06702	10499	TRANS	PGC3_SCZ_NoUKB	DECODE_Specific	+,NA		0.284845	0.284845	DECODE	DECODE	0.734878	1940.08	SCZ	S100A9	Proteome	PLASMA	MR	deCODE	TwoSampleMR	0.0328921	0.0402778	0.414139		37085628	10.1007/s00439-023-02562-0	Dang et al Human Genetics	BLOOD
S100A9	P06702	10499	TRANS	PGC3_SCZ_NoUKB	DECODE_Specific	+,NA		0.284845	0.284845	DECODE	DECODE	0.734878	1940.08	BIP	S100A9	Proteome	PLASMA	MR	deCODE	TwoSampleMR	-0.0139098	0.05	0.780862		37085628	10.1007/s00439-023-02562-0	Dang et al Human Genetics	BLOOD
S100A9	P06702	10499	TRANS	PGC3_SCZ_NoUKB	DECODE_Specific	+,NA		0.284845	0.284845	DECODE	DECODE	0.734878	1940.08	MDD	S100A9	Proteome	PLASMA	MR	deCODE	TwoSampleMR	0.0166367	0.0189666	0.3804		37085628	10.1007/s00439-023-02562-0	Dang et al Human Genetics	BLOOD
S100A9	P06702	10499	TRANS	PGC3_SCZ_NoUKB	DECODE_Specific	+,NA		0.284845	0.284845	DECODE	DECODE	0.734878	1940.08	SCZ_PGC3	S100A9	Transcriptome	DLPFC	SMR	CMC+GTEX	SMR	-0.00526772	0.0289221	0.855477		35460606	10.1016/j.ajhg.2022.04.004	Jiang eet all Am J Hum Genet	BRAIN
S100A9	P06702	10499	TRANS	PGC3_SCZ_NoUKB	DECODE_Specific	+,NA		0.284845	0.284845	DECODE	DECODE	0.734878	1940.08	SCZ.Clozuk.2018	S100A9	Transcriptome	BRAIN	SMR	PsychENCODE	SMR	0.0166897	0.051603	0.746		30545856	10.1126/science.aat8127	Gandal et all science	BRAIN
S100A9	P06702	10499	TRANS	PGC3_SCZ_NoUKB	DECODE_Specific	+,NA		0.284845	0.284845	DECODE	DECODE	0.734878	1940.08	SCZ	S100A9	Proteiome	BLOOD	SMR	eQTLGen	SMR	0.00437736	0.0316217	0.889901		37415601	10.3389/fgene.2023.1191264	Gedik et all Front Genet	BLOOD
S100A9	P06702	10499	TRANS	PGC3_SCZ_NoUKB	DECODE_Specific	+,NA		0.284845	0.284845	DECODE	DECODE	0.734878	1940.08	MDD	S100A9	Proteiome	BRAIN	SMR	BrainMeta	SMR	0.0164279	0.0146559	0.262329		37415601	10.3389/fgene.2023.1191264	Gedik et all Front Genet	BRAIN
S100A9	P06702	10499	TRANS	PGC3_SCZ_NoUKB	DECODE_Specific	+,NA		0.284845	0.284845	DECODE	DECODE	0.734878	1940.08	BIP	S100A9	Proteiome	BRAIN	SMR	BrainMeta	SMR	0.00685277	0.0322398	0.831673		37415601	10.3389/fgene.2023.1191264	Gedik et all Front Genet	BRAIN
S100A9	P06702	10499	TRANS	PGC3_SCZ_NoUKB	DECODE_Specific	+,NA		0.284845	0.284845	DECODE	DECODE	0.734878	1940.08	SCZ	S100A9	Proteiome	BRAIN	SMR	BrainMeta	SMR	0.00575235	0.0266241	0.828942		37415601	10.3389/fgene.2023.1191264	Gedik et all Front Genet	BRAIN
S100A9	P06702	10499	TRANS	PGC3_SCZ_NoUKB	DECODE_Specific	+,NA		0.284845	0.284845	DECODE	DECODE	0.734878	1940.08	MDD	S100A9	Proteiome	BLOOD	SMR	eQTLGen	SMR	0.0146538	0.0174884	0.402079		37415601	10.3389/fgene.2023.1191264	Gedik et all Front Genet	BLOOD
S100A9	P06702	10499	TRANS	PGC3_SCZ_NoUKB	DECODE_Specific	+,NA		0.284845	0.284845	DECODE	DECODE	0.734878	1940.08	BIP	S100A9	Proteiome	BLOOD	SMR	eQTLGen	SMR	0.00128574	0.0383055	0.973224		37415601	10.3389/fgene.2023.1191264	Gedik et all Front Genet	BLOOD
S100A9	P06702	10499	TRANS	PGC3_SCZ_NoUKB	DECODE_Specific	+,NA		0.284845	0.284845	DECODE	DECODE	0.734878	1940.08	SCZ	S100A9	Proteiome	BLOOD	SMR	deCODE	SMR	0.134286	0.167387	0.422409		37415601	10.3389/fgene.2023.1191264	Gedik et all Front Genet	BLOOD
S100A9	P06702	10499	TRANS	PGC3_SCZ_NoUKB	DECODE_Specific	+,NA		0.284845	0.284845	DECODE	DECODE	0.734878	1940.08	MDD	S100A9	Proteiome	BLOOD	SMR	deCODE	SMR	0.156425	0.0970362	0.106957		37415601	10.3389/fgene.2023.1191264	Gedik et all Front Genet	BLOOD
S100A9	P06702	10499	TRANS	PGC3_SCZ_NoUKB	DECODE_Specific	+,NA		0.284845	0.284845	DECODE	DECODE	0.734878	1940.08	BIP	S100A9	Proteiome	BLOOD	SMR	deCODE	SMR	-0.0559499	0.201355	0.781114		37415601	10.3389/fgene.2023.1191264	Gedik et all Front Genet	BLOOD
S100A9	P06702	10499	TRANS	PGC3_SCZ_NoUKB	DECODE_Specific	+,NA		0.284845	0.284845	DECODE	DECODE	0.734878	1940.08	Depression Howard et all	S100A9	Proteiome	BRAIN	PWAS	ROS/MAP	FUSION	0.87076		0.384		33846625	10.1038/s41593-021-00832-6	Wingo Nat Neurosci	BRAIN
S100P	P25815	10504	CIS	BIP_PGC3_noukb	UKBB-PPP_Specific	NA,-		0.255442	0.255442	UKBB_PPP	UKBB_PPP	0.896566	954.843	Deepression_Wray_tall	S100P	Transcriptome	BLOOD	MR	GTEx	TwoSampleMR	-0.01	0.01	0.163		35296807	10.1038/s41380-022-01507-9	Deng et all Mol Psychiatry	BLOOD
S100P	P25815	10504	CIS	BIP_PGC3_noukb	UKBB-PPP_Specific	NA,-		0.255442	0.255442	UKBB_PPP	UKBB_PPP	0.896566	954.843	SCZ.Clozuk.2018	S100P	Transcriptome	BRAIN	SMR	PsychENCODE	SMR	-0.0131123	0.0502568	0.794		30545856	10.1126/science.aat8127	Gandal et all science	BRAIN
S100P	P25815	10504	CIS	BIP_PGC3_noukb	UKBB-PPP_Specific	NA,-		0.255442	0.255442	UKBB_PPP	UKBB_PPP	0.896566	954.843	MDD	S100P	Proteiome	BRAIN	SMR	BrainMeta	SMR	-0.024704	0.0198311	0.212867		37415601	10.3389/fgene.2023.1191264	Gedik et all Front Genet	BRAIN
S100P	P25815	10504	CIS	BIP_PGC3_noukb	UKBB-PPP_Specific	NA,-		0.255442	0.255442	UKBB_PPP	UKBB_PPP	0.896566	954.843	BIP	S100P	Proteiome	BRAIN	SMR	BrainMeta	SMR	-0.104334	0.0440344	0.0178179		37415601	10.3389/fgene.2023.1191264	Gedik et all Front Genet	BRAIN
S100P	P25815	10504	CIS	BIP_PGC3_noukb	UKBB-PPP_Specific	NA,-		0.255442	0.255442	UKBB_PPP	UKBB_PPP	0.896566	954.843	SCZ	S100P	Proteiome	BRAIN	SMR	BrainMeta	SMR	0	0.0339219	1		37415601	10.3389/fgene.2023.1191264	Gedik et all Front Genet	BRAIN
S100P	P25815	10504	CIS	BIP_PGC3_noukb	UKBB-PPP_Specific	NA,-		0.255442	0.255442	UKBB_PPP	UKBB_PPP	0.896566	954.843	MDD	S100P	Proteiome	BLOOD	SMR	eQTLGen	SMR	-0.00669744	0.00479701	0.162663		37415601	10.3389/fgene.2023.1191264	Gedik et all Front Genet	BLOOD
S100P	P25815	10504	CIS	BIP_PGC3_noukb	UKBB-PPP_Specific	NA,-		0.255442	0.255442	UKBB_PPP	UKBB_PPP	0.896566	954.843	BIP	S100P	Proteiome	BLOOD	SMR	eQTLGen	SMR	-0.02742	0.0102287	0.00734687		37415601	10.3389/fgene.2023.1191264	Gedik et all Front Genet	BLOOD
S100P	P25815	10504	CIS	BIP_PGC3_noukb	UKBB-PPP_Specific	NA,-		0.255442	0.255442	UKBB_PPP	UKBB_PPP	0.896566	954.843	SCZ.Clozuk.2018	S100P	Transcriptome	BRAIN	TWAS	PsychENCODE	FUSION	-0.51924		0.604		30545856	10.1126/science.aat8127	Gandal et all science	BRAIN
S100P	P25815	10504	CIS	BIP_PGC3_noukb	UKBB-PPP_Specific	NA,-		0.255442	0.255442	UKBB_PPP	UKBB_PPP	0.896566	954.843	BD.PGC.ruderferCell2018	S100P	Transcriptome	BRAIN	TWAS	PsychENCODE	FUSION	-0.70532		0.481		30545856	10.1126/science.aat8127	Gandal et all science	BRAIN
S100P	P25815	10504	CIS	PGC3_SCZ_NoUKB	UKBB-PPP_Specific	NA,-		0.507631	0.507631	UKBB_PPP	UKBB_PPP	1.14309	1897.53	Deepression_Wray_tall	S100P	Transcriptome	BLOOD	MR	GTEx	TwoSampleMR	-0.01	0.01	0.163		35296807	10.1038/s41380-022-01507-9	Deng et all Mol Psychiatry	BLOOD
S100P	P25815	10504	CIS	PGC3_SCZ_NoUKB	UKBB-PPP_Specific	NA,-		0.507631	0.507631	UKBB_PPP	UKBB_PPP	1.14309	1897.53	SCZ.Clozuk.2018	S100P	Transcriptome	BRAIN	SMR	PsychENCODE	SMR	-0.0131123	0.0502568	0.794		30545856	10.1126/science.aat8127	Gandal et all science	BRAIN
S100P	P25815	10504	CIS	PGC3_SCZ_NoUKB	UKBB-PPP_Specific	NA,-		0.507631	0.507631	UKBB_PPP	UKBB_PPP	1.14309	1897.53	MDD	S100P	Proteiome	BRAIN	SMR	BrainMeta	SMR	-0.024704	0.0198311	0.212867		37415601	10.3389/fgene.2023.1191264	Gedik et all Front Genet	BRAIN
S100P	P25815	10504	CIS	PGC3_SCZ_NoUKB	UKBB-PPP_Specific	NA,-		0.507631	0.507631	UKBB_PPP	UKBB_PPP	1.14309	1897.53	BIP	S100P	Proteiome	BRAIN	SMR	BrainMeta	SMR	-0.104334	0.0440344	0.0178179		37415601	10.3389/fgene.2023.1191264	Gedik et all Front Genet	BRAIN
S100P	P25815	10504	CIS	PGC3_SCZ_NoUKB	UKBB-PPP_Specific	NA,-		0.507631	0.507631	UKBB_PPP	UKBB_PPP	1.14309	1897.53	SCZ	S100P	Proteiome	BRAIN	SMR	BrainMeta	SMR	0	0.0339219	1		37415601	10.3389/fgene.2023.1191264	Gedik et all Front Genet	BRAIN
S100P	P25815	10504	CIS	PGC3_SCZ_NoUKB	UKBB-PPP_Specific	NA,-		0.507631	0.507631	UKBB_PPP	UKBB_PPP	1.14309	1897.53	MDD	S100P	Proteiome	BLOOD	SMR	eQTLGen	SMR	-0.00669744	0.00479701	0.162663		37415601	10.3389/fgene.2023.1191264	Gedik et all Front Genet	BLOOD
S100P	P25815	10504	CIS	PGC3_SCZ_NoUKB	UKBB-PPP_Specific	NA,-		0.507631	0.507631	UKBB_PPP	UKBB_PPP	1.14309	1897.53	BIP	S100P	Proteiome	BLOOD	SMR	eQTLGen	SMR	-0.02742	0.0102287	0.00734687		37415601	10.3389/fgene.2023.1191264	Gedik et all Front Genet	BLOOD
S100P	P25815	10504	CIS	PGC3_SCZ_NoUKB	UKBB-PPP_Specific	NA,-		0.507631	0.507631	UKBB_PPP	UKBB_PPP	1.14309	1897.53	SCZ.Clozuk.2018	S100P	Transcriptome	BRAIN	TWAS	PsychENCODE	FUSION	-0.51924		0.604		30545856	10.1126/science.aat8127	Gandal et all science	BRAIN
S100P	P25815	10504	CIS	PGC3_SCZ_NoUKB	UKBB-PPP_Specific	NA,-		0.507631	0.507631	UKBB_PPP	UKBB_PPP	1.14309	1897.53	BD.PGC.ruderferCell2018	S100P	Transcriptome	BRAIN	TWAS	PsychENCODE	FUSION	-0.70532		0.481		30545856	10.1126/science.aat8127	Gandal et all science	BRAIN
S100P	P25815	10504	CIS	Cognition_Meta	UKBB-PPP_Specific	NA,+		0.666496	0.666496	UKBB_PPP	UKBB_PPP	1.30574	2491.36	Deepression_Wray_tall	S100P	Transcriptome	BLOOD	MR	GTEx	TwoSampleMR	-0.01	0.01	0.163		35296807	10.1038/s41380-022-01507-9	Deng et all Mol Psychiatry	BLOOD
S100P	P25815	10504	CIS	Cognition_Meta	UKBB-PPP_Specific	NA,+		0.666496	0.666496	UKBB_PPP	UKBB_PPP	1.30574	2491.36	SCZ.Clozuk.2018	S100P	Transcriptome	BRAIN	SMR	PsychENCODE	SMR	-0.0131123	0.0502568	0.794		30545856	10.1126/science.aat8127	Gandal et all science	BRAIN
S100P	P25815	10504	CIS	Cognition_Meta	UKBB-PPP_Specific	NA,+		0.666496	0.666496	UKBB_PPP	UKBB_PPP	1.30574	2491.36	MDD	S100P	Proteiome	BRAIN	SMR	BrainMeta	SMR	-0.024704	0.0198311	0.212867		37415601	10.3389/fgene.2023.1191264	Gedik et all Front Genet	BRAIN
S100P	P25815	10504	CIS	Cognition_Meta	UKBB-PPP_Specific	NA,+		0.666496	0.666496	UKBB_PPP	UKBB_PPP	1.30574	2491.36	BIP	S100P	Proteiome	BRAIN	SMR	BrainMeta	SMR	-0.104334	0.0440344	0.0178179		37415601	10.3389/fgene.2023.1191264	Gedik et all Front Genet	BRAIN
S100P	P25815	10504	CIS	Cognition_Meta	UKBB-PPP_Specific	NA,+		0.666496	0.666496	UKBB_PPP	UKBB_PPP	1.30574	2491.36	SCZ	S100P	Proteiome	BRAIN	SMR	BrainMeta	SMR	0	0.0339219	1		37415601	10.3389/fgene.2023.1191264	Gedik et all Front Genet	BRAIN
S100P	P25815	10504	CIS	Cognition_Meta	UKBB-PPP_Specific	NA,+		0.666496	0.666496	UKBB_PPP	UKBB_PPP	1.30574	2491.36	MDD	S100P	Proteiome	BLOOD	SMR	eQTLGen	SMR	-0.00669744	0.00479701	0.162663		37415601	10.3389/fgene.2023.1191264	Gedik et all Front Genet	BLOOD
S100P	P25815	10504	CIS	Cognition_Meta	UKBB-PPP_Specific	NA,+		0.666496	0.666496	UKBB_PPP	UKBB_PPP	1.30574	2491.36	BIP	S100P	Proteiome	BLOOD	SMR	eQTLGen	SMR	-0.02742	0.0102287	0.00734687		37415601	10.3389/fgene.2023.1191264	Gedik et all Front Genet	BLOOD
S100P	P25815	10504	CIS	Cognition_Meta	UKBB-PPP_Specific	NA,+		0.666496	0.666496	UKBB_PPP	UKBB_PPP	1.30574	2491.36	SCZ.Clozuk.2018	S100P	Transcriptome	BRAIN	TWAS	PsychENCODE	FUSION	-0.51924		0.604		30545856	10.1126/science.aat8127	Gandal et all science	BRAIN
S100P	P25815	10504	CIS	Cognition_Meta	UKBB-PPP_Specific	NA,+		0.666496	0.666496	UKBB_PPP	UKBB_PPP	1.30574	2491.36	BD.PGC.ruderferCell2018	S100P	Transcriptome	BRAIN	TWAS	PsychENCODE	FUSION	-0.70532		0.481		30545856	10.1126/science.aat8127	Gandal et all science	BRAIN
S100P	P25815	10504	CIS	Depression_iPSYCH_2023	UKBB-PPP_Specific	NA,-		0.938066	0.938066	UKBB_PPP	UKBB_PPP	1.43945	3506.49	Deepression_Wray_tall	S100P	Transcriptome	BLOOD	MR	GTEx	TwoSampleMR	-0.01	0.01	0.163		35296807	10.1038/s41380-022-01507-9	Deng et all Mol Psychiatry	BLOOD
S100P	P25815	10504	CIS	Depression_iPSYCH_2023	UKBB-PPP_Specific	NA,-		0.938066	0.938066	UKBB_PPP	UKBB_PPP	1.43945	3506.49	SCZ.Clozuk.2018	S100P	Transcriptome	BRAIN	SMR	PsychENCODE	SMR	-0.0131123	0.0502568	0.794		30545856	10.1126/science.aat8127	Gandal et all science	BRAIN
S100P	P25815	10504	CIS	Depression_iPSYCH_2023	UKBB-PPP_Specific	NA,-		0.938066	0.938066	UKBB_PPP	UKBB_PPP	1.43945	3506.49	MDD	S100P	Proteiome	BRAIN	SMR	BrainMeta	SMR	-0.024704	0.0198311	0.212867		37415601	10.3389/fgene.2023.1191264	Gedik et all Front Genet	BRAIN
S100P	P25815	10504	CIS	Depression_iPSYCH_2023	UKBB-PPP_Specific	NA,-		0.938066	0.938066	UKBB_PPP	UKBB_PPP	1.43945	3506.49	BIP	S100P	Proteiome	BRAIN	SMR	BrainMeta	SMR	-0.104334	0.0440344	0.0178179		37415601	10.3389/fgene.2023.1191264	Gedik et all Front Genet	BRAIN
S100P	P25815	10504	CIS	Depression_iPSYCH_2023	UKBB-PPP_Specific	NA,-		0.938066	0.938066	UKBB_PPP	UKBB_PPP	1.43945	3506.49	SCZ	S100P	Proteiome	BRAIN	SMR	BrainMeta	SMR	0	0.0339219	1		37415601	10.3389/fgene.2023.1191264	Gedik et all Front Genet	BRAIN
S100P	P25815	10504	CIS	Depression_iPSYCH_2023	UKBB-PPP_Specific	NA,-		0.938066	0.938066	UKBB_PPP	UKBB_PPP	1.43945	3506.49	MDD	S100P	Proteiome	BLOOD	SMR	eQTLGen	SMR	-0.00669744	0.00479701	0.162663		37415601	10.3389/fgene.2023.1191264	Gedik et all Front Genet	BLOOD
S100P	P25815	10504	CIS	Depression_iPSYCH_2023	UKBB-PPP_Specific	NA,-		0.938066	0.938066	UKBB_PPP	UKBB_PPP	1.43945	3506.49	BIP	S100P	Proteiome	BLOOD	SMR	eQTLGen	SMR	-0.02742	0.0102287	0.00734687		37415601	10.3389/fgene.2023.1191264	Gedik et all Front Genet	BLOOD
S100P	P25815	10504	CIS	Depression_iPSYCH_2023	UKBB-PPP_Specific	NA,-		0.938066	0.938066	UKBB_PPP	UKBB_PPP	1.43945	3506.49	SCZ.Clozuk.2018	S100P	Transcriptome	BRAIN	TWAS	PsychENCODE	FUSION	-0.51924		0.604		30545856	10.1126/science.aat8127	Gandal et all science	BRAIN
S100P	P25815	10504	CIS	Depression_iPSYCH_2023	UKBB-PPP_Specific	NA,-		0.938066	0.938066	UKBB_PPP	UKBB_PPP	1.43945	3506.49	BD.PGC.ruderferCell2018	S100P	Transcriptome	BRAIN	TWAS	PsychENCODE	FUSION	-0.70532		0.481		30545856	10.1126/science.aat8127	Gandal et all science	BRAIN
S100P	P25815	10504	TRANS	BIP_PGC3_noukb	BOTH	+,+	0.023272	0.0050289	0.695258	UKBB_PPP	DECODE	0.18415	34.2519	Deepression_Wray_tall	S100P	Transcriptome	BLOOD	MR	GTEx	TwoSampleMR	-0.01	0.01	0.163		35296807	10.1038/s41380-022-01507-9	Deng et all Mol Psychiatry	BLOOD
S100P	P25815	10504	TRANS	BIP_PGC3_noukb	BOTH	+,+	0.023272	0.0050289	0.695258	UKBB_PPP	DECODE	0.18415	34.2519	SCZ.Clozuk.2018	S100P	Transcriptome	BRAIN	SMR	PsychENCODE	SMR	-0.0131123	0.0502568	0.794		30545856	10.1126/science.aat8127	Gandal et all science	BRAIN
S100P	P25815	10504	TRANS	BIP_PGC3_noukb	BOTH	+,+	0.023272	0.0050289	0.695258	UKBB_PPP	DECODE	0.18415	34.2519	MDD	S100P	Proteiome	BRAIN	SMR	BrainMeta	SMR	-0.024704	0.0198311	0.212867		37415601	10.3389/fgene.2023.1191264	Gedik et all Front Genet	BRAIN
S100P	P25815	10504	TRANS	BIP_PGC3_noukb	BOTH	+,+	0.023272	0.0050289	0.695258	UKBB_PPP	DECODE	0.18415	34.2519	BIP	S100P	Proteiome	BRAIN	SMR	BrainMeta	SMR	-0.104334	0.0440344	0.0178179		37415601	10.3389/fgene.2023.1191264	Gedik et all Front Genet	BRAIN
S100P	P25815	10504	TRANS	BIP_PGC3_noukb	BOTH	+,+	0.023272	0.0050289	0.695258	UKBB_PPP	DECODE	0.18415	34.2519	SCZ	S100P	Proteiome	BRAIN	SMR	BrainMeta	SMR	0	0.0339219	1		37415601	10.3389/fgene.2023.1191264	Gedik et all Front Genet	BRAIN
S100P	P25815	10504	TRANS	BIP_PGC3_noukb	BOTH	+,+	0.023272	0.0050289	0.695258	UKBB_PPP	DECODE	0.18415	34.2519	MDD	S100P	Proteiome	BLOOD	SMR	eQTLGen	SMR	-0.00669744	0.00479701	0.162663		37415601	10.3389/fgene.2023.1191264	Gedik et all Front Genet	BLOOD
S100P	P25815	10504	TRANS	BIP_PGC3_noukb	BOTH	+,+	0.023272	0.0050289	0.695258	UKBB_PPP	DECODE	0.18415	34.2519	BIP	S100P	Proteiome	BLOOD	SMR	eQTLGen	SMR	-0.02742	0.0102287	0.00734687		37415601	10.3389/fgene.2023.1191264	Gedik et all Front Genet	BLOOD
S100P	P25815	10504	TRANS	BIP_PGC3_noukb	BOTH	+,+	0.023272	0.0050289	0.695258	UKBB_PPP	DECODE	0.18415	34.2519	SCZ.Clozuk.2018	S100P	Transcriptome	BRAIN	TWAS	PsychENCODE	FUSION	-0.51924		0.604		30545856	10.1126/science.aat8127	Gandal et all science	BRAIN
S100P	P25815	10504	TRANS	BIP_PGC3_noukb	BOTH	+,+	0.023272	0.0050289	0.695258	UKBB_PPP	DECODE	0.18415	34.2519	BD.PGC.ruderferCell2018	S100P	Transcriptome	BRAIN	TWAS	PsychENCODE	FUSION	-0.70532		0.481		30545856	10.1126/science.aat8127	Gandal et all science	BRAIN
S100P	P25815	10504	TRANS	Cognition_Meta	BOTH	+,+	0.611437	0.425233	0.613523	UKBB_PPP	DECODE	1.00356	2896.26	Deepression_Wray_tall	S100P	Transcriptome	BLOOD	MR	GTEx	TwoSampleMR	-0.01	0.01	0.163		35296807	10.1038/s41380-022-01507-9	Deng et all Mol Psychiatry	BLOOD
S100P	P25815	10504	TRANS	Cognition_Meta	BOTH	+,+	0.611437	0.425233	0.613523	UKBB_PPP	DECODE	1.00356	2896.26	SCZ.Clozuk.2018	S100P	Transcriptome	BRAIN	SMR	PsychENCODE	SMR	-0.0131123	0.0502568	0.794		30545856	10.1126/science.aat8127	Gandal et all science	BRAIN
S100P	P25815	10504	TRANS	Cognition_Meta	BOTH	+,+	0.611437	0.425233	0.613523	UKBB_PPP	DECODE	1.00356	2896.26	MDD	S100P	Proteiome	BRAIN	SMR	BrainMeta	SMR	-0.024704	0.0198311	0.212867		37415601	10.3389/fgene.2023.1191264	Gedik et all Front Genet	BRAIN
S100P	P25815	10504	TRANS	Cognition_Meta	BOTH	+,+	0.611437	0.425233	0.613523	UKBB_PPP	DECODE	1.00356	2896.26	BIP	S100P	Proteiome	BRAIN	SMR	BrainMeta	SMR	-0.104334	0.0440344	0.0178179		37415601	10.3389/fgene.2023.1191264	Gedik et all Front Genet	BRAIN
S100P	P25815	10504	TRANS	Cognition_Meta	BOTH	+,+	0.611437	0.425233	0.613523	UKBB_PPP	DECODE	1.00356	2896.26	SCZ	S100P	Proteiome	BRAIN	SMR	BrainMeta	SMR	0	0.0339219	1		37415601	10.3389/fgene.2023.1191264	Gedik et all Front Genet	BRAIN
S100P	P25815	10504	TRANS	Cognition_Meta	BOTH	+,+	0.611437	0.425233	0.613523	UKBB_PPP	DECODE	1.00356	2896.26	MDD	S100P	Proteiome	BLOOD	SMR	eQTLGen	SMR	-0.00669744	0.00479701	0.162663		37415601	10.3389/fgene.2023.1191264	Gedik et all Front Genet	BLOOD
S100P	P25815	10504	TRANS	Cognition_Meta	BOTH	+,+	0.611437	0.425233	0.613523	UKBB_PPP	DECODE	1.00356	2896.26	BIP	S100P	Proteiome	BLOOD	SMR	eQTLGen	SMR	-0.02742	0.0102287	0.00734687		37415601	10.3389/fgene.2023.1191264	Gedik et all Front Genet	BLOOD
S100P	P25815	10504	TRANS	Cognition_Meta	BOTH	+,+	0.611437	0.425233	0.613523	UKBB_PPP	DECODE	1.00356	2896.26	SCZ.Clozuk.2018	S100P	Transcriptome	BRAIN	TWAS	PsychENCODE	FUSION	-0.51924		0.604		30545856	10.1126/science.aat8127	Gandal et all science	BRAIN
S100P	P25815	10504	TRANS	Cognition_Meta	BOTH	+,+	0.611437	0.425233	0.613523	UKBB_PPP	DECODE	1.00356	2896.26	BD.PGC.ruderferCell2018	S100P	Transcriptome	BRAIN	TWAS	PsychENCODE	FUSION	-0.70532		0.481		30545856	10.1126/science.aat8127	Gandal et all science	BRAIN
S100P	P25815	10504	TRANS	Depression_iPSYCH_2023	BOTH	+,+	0.270599	0.14535	0.51953	UKBB_PPP	DECODE	1.21919	989.981	Deepression_Wray_tall	S100P	Transcriptome	BLOOD	MR	GTEx	TwoSampleMR	-0.01	0.01	0.163		35296807	10.1038/s41380-022-01507-9	Deng et all Mol Psychiatry	BLOOD
S100P	P25815	10504	TRANS	Depression_iPSYCH_2023	BOTH	+,+	0.270599	0.14535	0.51953	UKBB_PPP	DECODE	1.21919	989.981	SCZ.Clozuk.2018	S100P	Transcriptome	BRAIN	SMR	PsychENCODE	SMR	-0.0131123	0.0502568	0.794		30545856	10.1126/science.aat8127	Gandal et all science	BRAIN
S100P	P25815	10504	TRANS	Depression_iPSYCH_2023	BOTH	+,+	0.270599	0.14535	0.51953	UKBB_PPP	DECODE	1.21919	989.981	MDD	S100P	Proteiome	BRAIN	SMR	BrainMeta	SMR	-0.024704	0.0198311	0.212867		37415601	10.3389/fgene.2023.1191264	Gedik et all Front Genet	BRAIN
S100P	P25815	10504	TRANS	Depression_iPSYCH_2023	BOTH	+,+	0.270599	0.14535	0.51953	UKBB_PPP	DECODE	1.21919	989.981	BIP	S100P	Proteiome	BRAIN	SMR	BrainMeta	SMR	-0.104334	0.0440344	0.0178179		37415601	10.3389/fgene.2023.1191264	Gedik et all Front Genet	BRAIN
S100P	P25815	10504	TRANS	Depression_iPSYCH_2023	BOTH	+,+	0.270599	0.14535	0.51953	UKBB_PPP	DECODE	1.21919	989.981	SCZ	S100P	Proteiome	BRAIN	SMR	BrainMeta	SMR	0	0.0339219	1		37415601	10.3389/fgene.2023.1191264	Gedik et all Front Genet	BRAIN
S100P	P25815	10504	TRANS	Depression_iPSYCH_2023	BOTH	+,+	0.270599	0.14535	0.51953	UKBB_PPP	DECODE	1.21919	989.981	MDD	S100P	Proteiome	BLOOD	SMR	eQTLGen	SMR	-0.00669744	0.00479701	0.162663		37415601	10.3389/fgene.2023.1191264	Gedik et all Front Genet	BLOOD
S100P	P25815	10504	TRANS	Depression_iPSYCH_2023	BOTH	+,+	0.270599	0.14535	0.51953	UKBB_PPP	DECODE	1.21919	989.981	BIP	S100P	Proteiome	BLOOD	SMR	eQTLGen	SMR	-0.02742	0.0102287	0.00734687		37415601	10.3389/fgene.2023.1191264	Gedik et all Front Genet	BLOOD
S100P	P25815	10504	TRANS	Depression_iPSYCH_2023	BOTH	+,+	0.270599	0.14535	0.51953	UKBB_PPP	DECODE	1.21919	989.981	SCZ.Clozuk.2018	S100P	Transcriptome	BRAIN	TWAS	PsychENCODE	FUSION	-0.51924		0.604		30545856	10.1126/science.aat8127	Gandal et all science	BRAIN
S100P	P25815	10504	TRANS	Depression_iPSYCH_2023	BOTH	+,+	0.270599	0.14535	0.51953	UKBB_PPP	DECODE	1.21919	989.981	BD.PGC.ruderferCell2018	S100P	Transcriptome	BRAIN	TWAS	PsychENCODE	FUSION	-0.70532		0.481		30545856	10.1126/science.aat8127	Gandal et all science	BRAIN
S100P	P25815	10504	TRANS	PGC3_SCZ_NoUKB	BOTH	+,+	0.123169	0.0420208	0.633643	UKBB_PPP	DECODE	0.294448	286.204	Deepression_Wray_tall	S100P	Transcriptome	BLOOD	MR	GTEx	TwoSampleMR	-0.01	0.01	0.163		35296807	10.1038/s41380-022-01507-9	Deng et all Mol Psychiatry	BLOOD
S100P	P25815	10504	TRANS	PGC3_SCZ_NoUKB	BOTH	+,+	0.123169	0.0420208	0.633643	UKBB_PPP	DECODE	0.294448	286.204	SCZ.Clozuk.2018	S100P	Transcriptome	BRAIN	SMR	PsychENCODE	SMR	-0.0131123	0.0502568	0.794		30545856	10.1126/science.aat8127	Gandal et all science	BRAIN
S100P	P25815	10504	TRANS	PGC3_SCZ_NoUKB	BOTH	+,+	0.123169	0.0420208	0.633643	UKBB_PPP	DECODE	0.294448	286.204	MDD	S100P	Proteiome	BRAIN	SMR	BrainMeta	SMR	-0.024704	0.0198311	0.212867		37415601	10.3389/fgene.2023.1191264	Gedik et all Front Genet	BRAIN
S100P	P25815	10504	TRANS	PGC3_SCZ_NoUKB	BOTH	+,+	0.123169	0.0420208	0.633643	UKBB_PPP	DECODE	0.294448	286.204	BIP	S100P	Proteiome	BRAIN	SMR	BrainMeta	SMR	-0.104334	0.0440344	0.0178179		37415601	10.3389/fgene.2023.1191264	Gedik et all Front Genet	BRAIN
S100P	P25815	10504	TRANS	PGC3_SCZ_NoUKB	BOTH	+,+	0.123169	0.0420208	0.633643	UKBB_PPP	DECODE	0.294448	286.204	SCZ	S100P	Proteiome	BRAIN	SMR	BrainMeta	SMR	0	0.0339219	1		37415601	10.3389/fgene.2023.1191264	Gedik et all Front Genet	BRAIN
S100P	P25815	10504	TRANS	PGC3_SCZ_NoUKB	BOTH	+,+	0.123169	0.0420208	0.633643	UKBB_PPP	DECODE	0.294448	286.204	MDD	S100P	Proteiome	BLOOD	SMR	eQTLGen	SMR	-0.00669744	0.00479701	0.162663		37415601	10.3389/fgene.2023.1191264	Gedik et all Front Genet	BLOOD
S100P	P25815	10504	TRANS	PGC3_SCZ_NoUKB	BOTH	+,+	0.123169	0.0420208	0.633643	UKBB_PPP	DECODE	0.294448	286.204	BIP	S100P	Proteiome	BLOOD	SMR	eQTLGen	SMR	-0.02742	0.0102287	0.00734687		37415601	10.3389/fgene.2023.1191264	Gedik et all Front Genet	BLOOD
S100P	P25815	10504	TRANS	PGC3_SCZ_NoUKB	BOTH	+,+	0.123169	0.0420208	0.633643	UKBB_PPP	DECODE	0.294448	286.204	SCZ.Clozuk.2018	S100P	Transcriptome	BRAIN	TWAS	PsychENCODE	FUSION	-0.51924		0.604		30545856	10.1126/science.aat8127	Gandal et all science	BRAIN
S100P	P25815	10504	TRANS	PGC3_SCZ_NoUKB	BOTH	+,+	0.123169	0.0420208	0.633643	UKBB_PPP	DECODE	0.294448	286.204	BD.PGC.ruderferCell2018	S100P	Transcriptome	BRAIN	TWAS	PsychENCODE	FUSION	-0.70532		0.481		30545856	10.1126/science.aat8127	Gandal et all science	BRAIN
S100Z	Q8WXG8	30367	TRANS	BIP_PGC3_noukb	DECODE_Specific	-,NA		0.606879	0.606879	DECODE	DECODE	1.08234	4133.46	SCZ	S100Z	Proteiome	BLOOD	SMR	eQTLGen	SMR	0.0483565	0.0355191	0.173381		37415601	10.3389/fgene.2023.1191264	Gedik et all Front Genet	BLOOD
S100Z	Q8WXG8	30367	TRANS	BIP_PGC3_noukb	DECODE_Specific	-,NA		0.606879	0.606879	DECODE	DECODE	1.08234	4133.46	MDD	S100Z	Proteiome	BRAIN	SMR	BrainMeta	SMR	-0.0213358	0.0298797	0.475192		37415601	10.3389/fgene.2023.1191264	Gedik et all Front Genet	BRAIN
S100Z	Q8WXG8	30367	TRANS	BIP_PGC3_noukb	DECODE_Specific	-,NA		0.606879	0.606879	DECODE	DECODE	1.08234	4133.46	BIP	S100Z	Proteiome	BRAIN	SMR	BrainMeta	SMR	0.237061	0.0773644	0.00218238		37415601	10.3389/fgene.2023.1191264	Gedik et all Front Genet	BRAIN
S100Z	Q8WXG8	30367	TRANS	BIP_PGC3_noukb	DECODE_Specific	-,NA		0.606879	0.606879	DECODE	DECODE	1.08234	4133.46	SCZ	S100Z	Proteiome	BRAIN	SMR	BrainMeta	SMR	0.0708249	0.0565658	0.210541		37415601	10.3389/fgene.2023.1191264	Gedik et all Front Genet	BRAIN
S100Z	Q8WXG8	30367	TRANS	BIP_PGC3_noukb	DECODE_Specific	-,NA		0.606879	0.606879	DECODE	DECODE	1.08234	4133.46	MDD	S100Z	Proteiome	BLOOD	SMR	eQTLGen	SMR	0.00350895	0.0191047	0.854273		37415601	10.3389/fgene.2023.1191264	Gedik et all Front Genet	BLOOD
S100Z	Q8WXG8	30367	TRANS	BIP_PGC3_noukb	DECODE_Specific	-,NA		0.606879	0.606879	DECODE	DECODE	1.08234	4133.46	BIP	S100Z	Proteiome	BLOOD	SMR	eQTLGen	SMR	0.178579	0.0421759	2.29e-05		37415601	10.3389/fgene.2023.1191264	Gedik et all Front Genet	BLOOD
S100Z	Q8WXG8	30367	TRANS	Cognition_Meta	DECODE_Specific	+,NA		0.335187	0.335187	DECODE	DECODE	0.89563	2282.96	SCZ	S100Z	Proteiome	BLOOD	SMR	eQTLGen	SMR	0.0483565	0.0355191	0.173381		37415601	10.3389/fgene.2023.1191264	Gedik et all Front Genet	BLOOD
S100Z	Q8WXG8	30367	TRANS	Cognition_Meta	DECODE_Specific	+,NA		0.335187	0.335187	DECODE	DECODE	0.89563	2282.96	MDD	S100Z	Proteiome	BRAIN	SMR	BrainMeta	SMR	-0.0213358	0.0298797	0.475192		37415601	10.3389/fgene.2023.1191264	Gedik et all Front Genet	BRAIN
S100Z	Q8WXG8	30367	TRANS	Cognition_Meta	DECODE_Specific	+,NA		0.335187	0.335187	DECODE	DECODE	0.89563	2282.96	BIP	S100Z	Proteiome	BRAIN	SMR	BrainMeta	SMR	0.237061	0.0773644	0.00218238		37415601	10.3389/fgene.2023.1191264	Gedik et all Front Genet	BRAIN
S100Z	Q8WXG8	30367	TRANS	Cognition_Meta	DECODE_Specific	+,NA		0.335187	0.335187	DECODE	DECODE	0.89563	2282.96	SCZ	S100Z	Proteiome	BRAIN	SMR	BrainMeta	SMR	0.0708249	0.0565658	0.210541		37415601	10.3389/fgene.2023.1191264	Gedik et all Front Genet	BRAIN
S100Z	Q8WXG8	30367	TRANS	Cognition_Meta	DECODE_Specific	+,NA		0.335187	0.335187	DECODE	DECODE	0.89563	2282.96	MDD	S100Z	Proteiome	BLOOD	SMR	eQTLGen	SMR	0.00350895	0.0191047	0.854273		37415601	10.3389/fgene.2023.1191264	Gedik et all Front Genet	BLOOD
S100Z	Q8WXG8	30367	TRANS	Cognition_Meta	DECODE_Specific	+,NA		0.335187	0.335187	DECODE	DECODE	0.89563	2282.96	BIP	S100Z	Proteiome	BLOOD	SMR	eQTLGen	SMR	0.178579	0.0421759	2.29e-05		37415601	10.3389/fgene.2023.1191264	Gedik et all Front Genet	BLOOD
S100Z	Q8WXG8	30367	TRANS	Depression_iPSYCH_2023	DECODE_Specific	+,NA		0.763204	0.763204	DECODE	DECODE	1.40491	5198.18	SCZ	S100Z	Proteiome	BLOOD	SMR	eQTLGen	SMR	0.0483565	0.0355191	0.173381		37415601	10.3389/fgene.2023.1191264	Gedik et all Front Genet	BLOOD
S100Z	Q8WXG8	30367	TRANS	Depression_iPSYCH_2023	DECODE_Specific	+,NA		0.763204	0.763204	DECODE	DECODE	1.40491	5198.18	MDD	S100Z	Proteiome	BRAIN	SMR	BrainMeta	SMR	-0.0213358	0.0298797	0.475192		37415601	10.3389/fgene.2023.1191264	Gedik et all Front Genet	BRAIN
S100Z	Q8WXG8	30367	TRANS	Depression_iPSYCH_2023	DECODE_Specific	+,NA		0.763204	0.763204	DECODE	DECODE	1.40491	5198.18	BIP	S100Z	Proteiome	BRAIN	SMR	BrainMeta	SMR	0.237061	0.0773644	0.00218238		37415601	10.3389/fgene.2023.1191264	Gedik et all Front Genet	BRAIN
S100Z	Q8WXG8	30367	TRANS	Depression_iPSYCH_2023	DECODE_Specific	+,NA		0.763204	0.763204	DECODE	DECODE	1.40491	5198.18	SCZ	S100Z	Proteiome	BRAIN	SMR	BrainMeta	SMR	0.0708249	0.0565658	0.210541		37415601	10.3389/fgene.2023.1191264	Gedik et all Front Genet	BRAIN
S100Z	Q8WXG8	30367	TRANS	Depression_iPSYCH_2023	DECODE_Specific	+,NA		0.763204	0.763204	DECODE	DECODE	1.40491	5198.18	MDD	S100Z	Proteiome	BLOOD	SMR	eQTLGen	SMR	0.00350895	0.0191047	0.854273		37415601	10.3389/fgene.2023.1191264	Gedik et all Front Genet	BLOOD
S100Z	Q8WXG8	30367	TRANS	Depression_iPSYCH_2023	DECODE_Specific	+,NA		0.763204	0.763204	DECODE	DECODE	1.40491	5198.18	BIP	S100Z	Proteiome	BLOOD	SMR	eQTLGen	SMR	0.178579	0.0421759	2.29e-05		37415601	10.3389/fgene.2023.1191264	Gedik et all Front Genet	BLOOD
S100Z	Q8WXG8	30367	TRANS	PGC3_SCZ_NoUKB	DECODE_Specific	+,NA		0.877236	0.877236	DECODE	DECODE	1.35638	5974.85	SCZ	S100Z	Proteiome	BLOOD	SMR	eQTLGen	SMR	0.0483565	0.0355191	0.173381		37415601	10.3389/fgene.2023.1191264	Gedik et all Front Genet	BLOOD
S100Z	Q8WXG8	30367	TRANS	PGC3_SCZ_NoUKB	DECODE_Specific	+,NA		0.877236	0.877236	DECODE	DECODE	1.35638	5974.85	MDD	S100Z	Proteiome	BRAIN	SMR	BrainMeta	SMR	-0.0213358	0.0298797	0.475192		37415601	10.3389/fgene.2023.1191264	Gedik et all Front Genet	BRAIN
S100Z	Q8WXG8	30367	TRANS	PGC3_SCZ_NoUKB	DECODE_Specific	+,NA		0.877236	0.877236	DECODE	DECODE	1.35638	5974.85	BIP	S100Z	Proteiome	BRAIN	SMR	BrainMeta	SMR	0.237061	0.0773644	0.00218238		37415601	10.3389/fgene.2023.1191264	Gedik et all Front Genet	BRAIN
S100Z	Q8WXG8	30367	TRANS	PGC3_SCZ_NoUKB	DECODE_Specific	+,NA		0.877236	0.877236	DECODE	DECODE	1.35638	5974.85	SCZ	S100Z	Proteiome	BRAIN	SMR	BrainMeta	SMR	0.0708249	0.0565658	0.210541		37415601	10.3389/fgene.2023.1191264	Gedik et all Front Genet	BRAIN
S100Z	Q8WXG8	30367	TRANS	PGC3_SCZ_NoUKB	DECODE_Specific	+,NA		0.877236	0.877236	DECODE	DECODE	1.35638	5974.85	MDD	S100Z	Proteiome	BLOOD	SMR	eQTLGen	SMR	0.00350895	0.0191047	0.854273		37415601	10.3389/fgene.2023.1191264	Gedik et all Front Genet	BLOOD
S100Z	Q8WXG8	30367	TRANS	PGC3_SCZ_NoUKB	DECODE_Specific	+,NA		0.877236	0.877236	DECODE	DECODE	1.35638	5974.85	BIP	S100Z	Proteiome	BLOOD	SMR	eQTLGen	SMR	0.178579	0.0421759	2.29e-05		37415601	10.3389/fgene.2023.1191264	Gedik et all Front Genet	BLOOD
SAA1	P0DJI8	10513	CIS	BIP_PGC3_noukb	DECODE_Specific	-,NA		0.0678363	0.0678363	DECODE	DECODE	0.513304	253.572	SCZ	SAA1	Proteome	PLASMA	MR	deCODE	TwoSampleMR	-0.00609606	0.0186941	0.744353		37085628	10.1007/s00439-023-02562-0	Dang et al Human Genetics	BLOOD
SAA1	P0DJI8	10513	CIS	BIP_PGC3_noukb	DECODE_Specific	-,NA		0.0678363	0.0678363	DECODE	DECODE	0.513304	253.572	BIP	SAA1	Proteome	PLASMA	MR	deCODE	TwoSampleMR	-0.0560757	0.0234354	0.0167213		37085628	10.1007/s00439-023-02562-0	Dang et al Human Genetics	BLOOD
SAA1	P0DJI8	10513	CIS	BIP_PGC3_noukb	DECODE_Specific	-,NA		0.0678363	0.0678363	DECODE	DECODE	0.513304	253.572	MDD	SAA1	Proteome	PLASMA	MR	deCODE	TwoSampleMR	0.00756486	0.00926867	0.4144		37085628	10.1007/s00439-023-02562-0	Dang et al Human Genetics	BLOOD
SAA1	P0DJI8	10513	CIS	BIP_PGC3_noukb	DECODE_Specific	-,NA		0.0678363	0.0678363	DECODE	DECODE	0.513304	253.572	Bipolar disorder	SAA1	Proteome	PLASMA	MR	AGES	TwoSampleMR	0.00219216	0.0104065	0.833158		36280454	https://doi.org/10.1016/j.biopsych.2022.08.015	Lu et al Biol Psychiatry	BLOOD
SAA1	P0DJI8	10513	CIS	BIP_PGC3_noukb	DECODE_Specific	-,NA		0.0678363	0.0678363	DECODE	DECODE	0.513304	253.572	Bipolar disorder	SAA1	Proteome	PLASMA	MR	FHS	TwoSampleMR	0.00471392	0.0223776	0.833158		36280454	https://doi.org/10.1016/j.biopsych.2022.08.015	Lu et al Biol Psychiatry	BLOOD
SAA1	P0DJI8	10513	CIS	BIP_PGC3_noukb	DECODE_Specific	-,NA		0.0678363	0.0678363	DECODE	DECODE	0.513304	253.572	Bipolar disorder	SAA1	Proteome	PLASMA	MR	FENLAND	TwoSampleMR	-0.0503737	0.01965	0.0103608		36280454	https://doi.org/10.1016/j.biopsych.2022.08.015	Lu et al Biol Psychiatry	BLOOD
SAA1	P0DJI8	10513	CIS	BIP_PGC3_noukb	DECODE_Specific	-,NA		0.0678363	0.0678363	DECODE	DECODE	0.513304	253.572	Major depressive disorder	SAA1	Proteome	PLASMA	MR	INTERVAL	TwoSampleMR	0.002	0.00416	0.63068		36280454	https://doi.org/10.1016/j.biopsych.2022.08.015	Lu et al Biol Psychiatry	BLOOD
SAA1	P0DJI8	10513	CIS	BIP_PGC3_noukb	DECODE_Specific	-,NA		0.0678363	0.0678363	DECODE	DECODE	0.513304	253.572	Major depressive disorder	SAA1	Proteome	PLASMA	MR	AGES	TwoSampleMR	0.00430894	0.00487805	0.377056		36280454	https://doi.org/10.1016/j.biopsych.2022.08.015	Lu et al Biol Psychiatry	BLOOD
SAA1	P0DJI8	10513	CIS	BIP_PGC3_noukb	DECODE_Specific	-,NA		0.0678363	0.0678363	DECODE	DECODE	0.513304	253.572	Major depressive disorder	SAA1	Proteome	PLASMA	MR	FHS	TwoSampleMR	0.00926573	0.0104895	0.377056		36280454	https://doi.org/10.1016/j.biopsych.2022.08.015	Lu et al Biol Psychiatry	BLOOD
SAA1	P0DJI8	10513	CIS	BIP_PGC3_noukb	DECODE_Specific	-,NA		0.0678363	0.0678363	DECODE	DECODE	0.513304	253.572	Major depressive disorder	SAA1	Proteome	PLASMA	MR	FENLAND	TwoSampleMR	-0.00134825	0.00926663	0.88432		36280454	https://doi.org/10.1016/j.biopsych.2022.08.015	Lu et al Biol Psychiatry	BLOOD
SAA1	P0DJI8	10513	CIS	BIP_PGC3_noukb	DECODE_Specific	-,NA		0.0678363	0.0678363	DECODE	DECODE	0.513304	253.572	Schizophrenia	SAA1	Proteome	PLASMA	MR	AGES	TwoSampleMR	-0.00113901	0.00918699	0.901331		36280454	https://doi.org/10.1016/j.biopsych.2022.08.015	Lu et al Biol Psychiatry	BLOOD
SAA1	P0DJI8	10513	CIS	BIP_PGC3_noukb	DECODE_Specific	-,NA		0.0678363	0.0678363	DECODE	DECODE	0.513304	253.572	Schizophrenia	SAA1	Proteome	PLASMA	MR	FHS	TwoSampleMR	-0.00244927	0.0197552	0.901331		36280454	https://doi.org/10.1016/j.biopsych.2022.08.015	Lu et al Biol Psychiatry	BLOOD
SAA1	P0DJI8	10513	CIS	BIP_PGC3_noukb	DECODE_Specific	-,NA		0.0678363	0.0678363	DECODE	DECODE	0.513304	253.572	Schizophrenia	SAA1	Proteome	PLASMA	MR	FENLAND	TwoSampleMR	-0.0211287	0.0173482	0.223256		36280454	https://doi.org/10.1016/j.biopsych.2022.08.015	Lu et al Biol Psychiatry	BLOOD
SAA1	P0DJI8	10513	CIS	BIP_PGC3_noukb	DECODE_Specific	-,NA		0.0678363	0.0678363	DECODE	DECODE	0.513304	253.572	Deepression_Wray_tall	SAA1	Proteiome	BLOOD	MR	AGES	TwoSampleMR	0	0	0.377		35296807	10.1038/s41380-022-01507-9	Deng et all Mol Psychiatry	BLOOD
SAA1	P0DJI8	10513	CIS	BIP_PGC3_noukb	DECODE_Specific	-,NA		0.0678363	0.0678363	DECODE	DECODE	0.513304	253.572	SCZ	SAA1	Proteiome	BLOOD	SMR	deCODE	SMR	-0.0159731	0.0182351	0.381053		37415601	10.3389/fgene.2023.1191264	Gedik et all Front Genet	BLOOD
SAA1	P0DJI8	10513	CIS	BIP_PGC3_noukb	DECODE_Specific	-,NA		0.0678363	0.0678363	DECODE	DECODE	0.513304	253.572	MDD	SAA1	Proteiome	BLOOD	SMR	deCODE	SMR	0.00227913	0.0101891	0.823004		37415601	10.3389/fgene.2023.1191264	Gedik et all Front Genet	BLOOD
SAA1	P0DJI8	10513	CIS	BIP_PGC3_noukb	DECODE_Specific	-,NA		0.0678363	0.0678363	DECODE	DECODE	0.513304	253.572	BIP	SAA1	Proteiome	BLOOD	SMR	deCODE	SMR	-0.0447804	0.0207944	0.0312807		37415601	10.3389/fgene.2023.1191264	Gedik et all Front Genet	BLOOD
SAA1	P0DJI8	10513	CIS	Cognition_Meta	DECODE_Specific	+,NA		0.183936	0.183936	DECODE	DECODE	0.849881	687.554	SCZ	SAA1	Proteome	PLASMA	MR	deCODE	TwoSampleMR	-0.00609606	0.0186941	0.744353		37085628	10.1007/s00439-023-02562-0	Dang et al Human Genetics	BLOOD
SAA1	P0DJI8	10513	CIS	Cognition_Meta	DECODE_Specific	+,NA		0.183936	0.183936	DECODE	DECODE	0.849881	687.554	BIP	SAA1	Proteome	PLASMA	MR	deCODE	TwoSampleMR	-0.0560757	0.0234354	0.0167213		37085628	10.1007/s00439-023-02562-0	Dang et al Human Genetics	BLOOD
SAA1	P0DJI8	10513	CIS	Cognition_Meta	DECODE_Specific	+,NA		0.183936	0.183936	DECODE	DECODE	0.849881	687.554	MDD	SAA1	Proteome	PLASMA	MR	deCODE	TwoSampleMR	0.00756486	0.00926867	0.4144		37085628	10.1007/s00439-023-02562-0	Dang et al Human Genetics	BLOOD
SAA1	P0DJI8	10513	CIS	Cognition_Meta	DECODE_Specific	+,NA		0.183936	0.183936	DECODE	DECODE	0.849881	687.554	Bipolar disorder	SAA1	Proteome	PLASMA	MR	AGES	TwoSampleMR	0.00219216	0.0104065	0.833158		36280454	https://doi.org/10.1016/j.biopsych.2022.08.015	Lu et al Biol Psychiatry	BLOOD
SAA1	P0DJI8	10513	CIS	Cognition_Meta	DECODE_Specific	+,NA		0.183936	0.183936	DECODE	DECODE	0.849881	687.554	Bipolar disorder	SAA1	Proteome	PLASMA	MR	FHS	TwoSampleMR	0.00471392	0.0223776	0.833158		36280454	https://doi.org/10.1016/j.biopsych.2022.08.015	Lu et al Biol Psychiatry	BLOOD
SAA1	P0DJI8	10513	CIS	Cognition_Meta	DECODE_Specific	+,NA		0.183936	0.183936	DECODE	DECODE	0.849881	687.554	Bipolar disorder	SAA1	Proteome	PLASMA	MR	FENLAND	TwoSampleMR	-0.0503737	0.01965	0.0103608		36280454	https://doi.org/10.1016/j.biopsych.2022.08.015	Lu et al Biol Psychiatry	BLOOD
SAA1	P0DJI8	10513	CIS	Cognition_Meta	DECODE_Specific	+,NA		0.183936	0.183936	DECODE	DECODE	0.849881	687.554	Major depressive disorder	SAA1	Proteome	PLASMA	MR	INTERVAL	TwoSampleMR	0.002	0.00416	0.63068		36280454	https://doi.org/10.1016/j.biopsych.2022.08.015	Lu et al Biol Psychiatry	BLOOD
SAA1	P0DJI8	10513	CIS	Cognition_Meta	DECODE_Specific	+,NA		0.183936	0.183936	DECODE	DECODE	0.849881	687.554	Major depressive disorder	SAA1	Proteome	PLASMA	MR	AGES	TwoSampleMR	0.00430894	0.00487805	0.377056		36280454	https://doi.org/10.1016/j.biopsych.2022.08.015	Lu et al Biol Psychiatry	BLOOD
SAA1	P0DJI8	10513	CIS	Cognition_Meta	DECODE_Specific	+,NA		0.183936	0.183936	DECODE	DECODE	0.849881	687.554	Major depressive disorder	SAA1	Proteome	PLASMA	MR	FHS	TwoSampleMR	0.00926573	0.0104895	0.377056		36280454	https://doi.org/10.1016/j.biopsych.2022.08.015	Lu et al Biol Psychiatry	BLOOD
SAA1	P0DJI8	10513	CIS	Cognition_Meta	DECODE_Specific	+,NA		0.183936	0.183936	DECODE	DECODE	0.849881	687.554	Major depressive disorder	SAA1	Proteome	PLASMA	MR	FENLAND	TwoSampleMR	-0.00134825	0.00926663	0.88432		36280454	https://doi.org/10.1016/j.biopsych.2022.08.015	Lu et al Biol Psychiatry	BLOOD
SAA1	P0DJI8	10513	CIS	Cognition_Meta	DECODE_Specific	+,NA		0.183936	0.183936	DECODE	DECODE	0.849881	687.554	Schizophrenia	SAA1	Proteome	PLASMA	MR	AGES	TwoSampleMR	-0.00113901	0.00918699	0.901331		36280454	https://doi.org/10.1016/j.biopsych.2022.08.015	Lu et al Biol Psychiatry	BLOOD
SAA1	P0DJI8	10513	CIS	Cognition_Meta	DECODE_Specific	+,NA		0.183936	0.183936	DECODE	DECODE	0.849881	687.554	Schizophrenia	SAA1	Proteome	PLASMA	MR	FHS	TwoSampleMR	-0.00244927	0.0197552	0.901331		36280454	https://doi.org/10.1016/j.biopsych.2022.08.015	Lu et al Biol Psychiatry	BLOOD
SAA1	P0DJI8	10513	CIS	Cognition_Meta	DECODE_Specific	+,NA		0.183936	0.183936	DECODE	DECODE	0.849881	687.554	Schizophrenia	SAA1	Proteome	PLASMA	MR	FENLAND	TwoSampleMR	-0.0211287	0.0173482	0.223256		36280454	https://doi.org/10.1016/j.biopsych.2022.08.015	Lu et al Biol Psychiatry	BLOOD
SAA1	P0DJI8	10513	CIS	Cognition_Meta	DECODE_Specific	+,NA		0.183936	0.183936	DECODE	DECODE	0.849881	687.554	Deepression_Wray_tall	SAA1	Proteiome	BLOOD	MR	AGES	TwoSampleMR	0	0	0.377		35296807	10.1038/s41380-022-01507-9	Deng et all Mol Psychiatry	BLOOD
SAA1	P0DJI8	10513	CIS	Cognition_Meta	DECODE_Specific	+,NA		0.183936	0.183936	DECODE	DECODE	0.849881	687.554	SCZ	SAA1	Proteiome	BLOOD	SMR	deCODE	SMR	-0.0159731	0.0182351	0.381053		37415601	10.3389/fgene.2023.1191264	Gedik et all Front Genet	BLOOD
SAA1	P0DJI8	10513	CIS	Cognition_Meta	DECODE_Specific	+,NA		0.183936	0.183936	DECODE	DECODE	0.849881	687.554	MDD	SAA1	Proteiome	BLOOD	SMR	deCODE	SMR	0.00227913	0.0101891	0.823004		37415601	10.3389/fgene.2023.1191264	Gedik et all Front Genet	BLOOD
SAA1	P0DJI8	10513	CIS	Cognition_Meta	DECODE_Specific	+,NA		0.183936	0.183936	DECODE	DECODE	0.849881	687.554	BIP	SAA1	Proteiome	BLOOD	SMR	deCODE	SMR	-0.0447804	0.0207944	0.0312807		37415601	10.3389/fgene.2023.1191264	Gedik et all Front Genet	BLOOD
SAA1	P0DJI8	10513	CIS	PGC3_SCZ_NoUKB	DECODE_Specific	-,NA		0.326126	0.326126	DECODE	DECODE	0.991106	1219.06	SCZ	SAA1	Proteome	PLASMA	MR	deCODE	TwoSampleMR	-0.00609606	0.0186941	0.744353		37085628	10.1007/s00439-023-02562-0	Dang et al Human Genetics	BLOOD
SAA1	P0DJI8	10513	CIS	PGC3_SCZ_NoUKB	DECODE_Specific	-,NA		0.326126	0.326126	DECODE	DECODE	0.991106	1219.06	BIP	SAA1	Proteome	PLASMA	MR	deCODE	TwoSampleMR	-0.0560757	0.0234354	0.0167213		37085628	10.1007/s00439-023-02562-0	Dang et al Human Genetics	BLOOD
SAA1	P0DJI8	10513	CIS	PGC3_SCZ_NoUKB	DECODE_Specific	-,NA		0.326126	0.326126	DECODE	DECODE	0.991106	1219.06	MDD	SAA1	Proteome	PLASMA	MR	deCODE	TwoSampleMR	0.00756486	0.00926867	0.4144		37085628	10.1007/s00439-023-02562-0	Dang et al Human Genetics	BLOOD
SAA1	P0DJI8	10513	CIS	PGC3_SCZ_NoUKB	DECODE_Specific	-,NA		0.326126	0.326126	DECODE	DECODE	0.991106	1219.06	Bipolar disorder	SAA1	Proteome	PLASMA	MR	AGES	TwoSampleMR	0.00219216	0.0104065	0.833158		36280454	https://doi.org/10.1016/j.biopsych.2022.08.015	Lu et al Biol Psychiatry	BLOOD
SAA1	P0DJI8	10513	CIS	PGC3_SCZ_NoUKB	DECODE_Specific	-,NA		0.326126	0.326126	DECODE	DECODE	0.991106	1219.06	Bipolar disorder	SAA1	Proteome	PLASMA	MR	FHS	TwoSampleMR	0.00471392	0.0223776	0.833158		36280454	https://doi.org/10.1016/j.biopsych.2022.08.015	Lu et al Biol Psychiatry	BLOOD
SAA1	P0DJI8	10513	CIS	PGC3_SCZ_NoUKB	DECODE_Specific	-,NA		0.326126	0.326126	DECODE	DECODE	0.991106	1219.06	Bipolar disorder	SAA1	Proteome	PLASMA	MR	FENLAND	TwoSampleMR	-0.0503737	0.01965	0.0103608		36280454	https://doi.org/10.1016/j.biopsych.2022.08.015	Lu et al Biol Psychiatry	BLOOD
SAA1	P0DJI8	10513	CIS	PGC3_SCZ_NoUKB	DECODE_Specific	-,NA		0.326126	0.326126	DECODE	DECODE	0.991106	1219.06	Major depressive disorder	SAA1	Proteome	PLASMA	MR	INTERVAL	TwoSampleMR	0.002	0.00416	0.63068		36280454	https://doi.org/10.1016/j.biopsych.2022.08.015	Lu et al Biol Psychiatry	BLOOD
SAA1	P0DJI8	10513	CIS	PGC3_SCZ_NoUKB	DECODE_Specific	-,NA		0.326126	0.326126	DECODE	DECODE	0.991106	1219.06	Major depressive disorder	SAA1	Proteome	PLASMA	MR	AGES	TwoSampleMR	0.00430894	0.00487805	0.377056		36280454	https://doi.org/10.1016/j.biopsych.2022.08.015	Lu et al Biol Psychiatry	BLOOD
SAA1	P0DJI8	10513	CIS	PGC3_SCZ_NoUKB	DECODE_Specific	-,NA		0.326126	0.326126	DECODE	DECODE	0.991106	1219.06	Major depressive disorder	SAA1	Proteome	PLASMA	MR	FHS	TwoSampleMR	0.00926573	0.0104895	0.377056		36280454	https://doi.org/10.1016/j.biopsych.2022.08.015	Lu et al Biol Psychiatry	BLOOD
SAA1	P0DJI8	10513	CIS	PGC3_SCZ_NoUKB	DECODE_Specific	-,NA		0.326126	0.326126	DECODE	DECODE	0.991106	1219.06	Major depressive disorder	SAA1	Proteome	PLASMA	MR	FENLAND	TwoSampleMR	-0.00134825	0.00926663	0.88432		36280454	https://doi.org/10.1016/j.biopsych.2022.08.015	Lu et al Biol Psychiatry	BLOOD
SAA1	P0DJI8	10513	CIS	PGC3_SCZ_NoUKB	DECODE_Specific	-,NA		0.326126	0.326126	DECODE	DECODE	0.991106	1219.06	Schizophrenia	SAA1	Proteome	PLASMA	MR	AGES	TwoSampleMR	-0.00113901	0.00918699	0.901331		36280454	https://doi.org/10.1016/j.biopsych.2022.08.015	Lu et al Biol Psychiatry	BLOOD
SAA1	P0DJI8	10513	CIS	PGC3_SCZ_NoUKB	DECODE_Specific	-,NA		0.326126	0.326126	DECODE	DECODE	0.991106	1219.06	Schizophrenia	SAA1	Proteome	PLASMA	MR	FHS	TwoSampleMR	-0.00244927	0.0197552	0.901331		36280454	https://doi.org/10.1016/j.biopsych.2022.08.015	Lu et al Biol Psychiatry	BLOOD
SAA1	P0DJI8	10513	CIS	PGC3_SCZ_NoUKB	DECODE_Specific	-,NA		0.326126	0.326126	DECODE	DECODE	0.991106	1219.06	Schizophrenia	SAA1	Proteome	PLASMA	MR	FENLAND	TwoSampleMR	-0.0211287	0.0173482	0.223256		36280454	https://doi.org/10.1016/j.biopsych.2022.08.015	Lu et al Biol Psychiatry	BLOOD
SAA1	P0DJI8	10513	CIS	PGC3_SCZ_NoUKB	DECODE_Specific	-,NA		0.326126	0.326126	DECODE	DECODE	0.991106	1219.06	Deepression_Wray_tall	SAA1	Proteiome	BLOOD	MR	AGES	TwoSampleMR	0	0	0.377		35296807	10.1038/s41380-022-01507-9	Deng et all Mol Psychiatry	BLOOD
SAA1	P0DJI8	10513	CIS	PGC3_SCZ_NoUKB	DECODE_Specific	-,NA		0.326126	0.326126	DECODE	DECODE	0.991106	1219.06	SCZ	SAA1	Proteiome	BLOOD	SMR	deCODE	SMR	-0.0159731	0.0182351	0.381053		37415601	10.3389/fgene.2023.1191264	Gedik et all Front Genet	BLOOD
SAA1	P0DJI8	10513	CIS	PGC3_SCZ_NoUKB	DECODE_Specific	-,NA		0.326126	0.326126	DECODE	DECODE	0.991106	1219.06	MDD	SAA1	Proteiome	BLOOD	SMR	deCODE	SMR	0.00227913	0.0101891	0.823004		37415601	10.3389/fgene.2023.1191264	Gedik et all Front Genet	BLOOD
SAA1	P0DJI8	10513	CIS	PGC3_SCZ_NoUKB	DECODE_Specific	-,NA		0.326126	0.326126	DECODE	DECODE	0.991106	1219.06	BIP	SAA1	Proteiome	BLOOD	SMR	deCODE	SMR	-0.0447804	0.0207944	0.0312807		37415601	10.3389/fgene.2023.1191264	Gedik et all Front Genet	BLOOD
SAA1	P0DJI8	10513	CIS	Depression_iPSYCH_2023	DECODE_Specific	-,NA		0.619786	0.619786	DECODE	DECODE	1.25434	2316.76	SCZ	SAA1	Proteome	PLASMA	MR	deCODE	TwoSampleMR	-0.00609606	0.0186941	0.744353		37085628	10.1007/s00439-023-02562-0	Dang et al Human Genetics	BLOOD
SAA1	P0DJI8	10513	CIS	Depression_iPSYCH_2023	DECODE_Specific	-,NA		0.619786	0.619786	DECODE	DECODE	1.25434	2316.76	BIP	SAA1	Proteome	PLASMA	MR	deCODE	TwoSampleMR	-0.0560757	0.0234354	0.0167213		37085628	10.1007/s00439-023-02562-0	Dang et al Human Genetics	BLOOD
SAA1	P0DJI8	10513	CIS	Depression_iPSYCH_2023	DECODE_Specific	-,NA		0.619786	0.619786	DECODE	DECODE	1.25434	2316.76	MDD	SAA1	Proteome	PLASMA	MR	deCODE	TwoSampleMR	0.00756486	0.00926867	0.4144		37085628	10.1007/s00439-023-02562-0	Dang et al Human Genetics	BLOOD
SAA1	P0DJI8	10513	CIS	Depression_iPSYCH_2023	DECODE_Specific	-,NA		0.619786	0.619786	DECODE	DECODE	1.25434	2316.76	Bipolar disorder	SAA1	Proteome	PLASMA	MR	AGES	TwoSampleMR	0.00219216	0.0104065	0.833158		36280454	https://doi.org/10.1016/j.biopsych.2022.08.015	Lu et al Biol Psychiatry	BLOOD
SAA1	P0DJI8	10513	CIS	Depression_iPSYCH_2023	DECODE_Specific	-,NA		0.619786	0.619786	DECODE	DECODE	1.25434	2316.76	Bipolar disorder	SAA1	Proteome	PLASMA	MR	FHS	TwoSampleMR	0.00471392	0.0223776	0.833158		36280454	https://doi.org/10.1016/j.biopsych.2022.08.015	Lu et al Biol Psychiatry	BLOOD
SAA1	P0DJI8	10513	CIS	Depression_iPSYCH_2023	DECODE_Specific	-,NA		0.619786	0.619786	DECODE	DECODE	1.25434	2316.76	Bipolar disorder	SAA1	Proteome	PLASMA	MR	FENLAND	TwoSampleMR	-0.0503737	0.01965	0.0103608		36280454	https://doi.org/10.1016/j.biopsych.2022.08.015	Lu et al Biol Psychiatry	BLOOD
SAA1	P0DJI8	10513	CIS	Depression_iPSYCH_2023	DECODE_Specific	-,NA		0.619786	0.619786	DECODE	DECODE	1.25434	2316.76	Major depressive disorder	SAA1	Proteome	PLASMA	MR	INTERVAL	TwoSampleMR	0.002	0.00416	0.63068		36280454	https://doi.org/10.1016/j.biopsych.2022.08.015	Lu et al Biol Psychiatry	BLOOD
SAA1	P0DJI8	10513	CIS	Depression_iPSYCH_2023	DECODE_Specific	-,NA		0.619786	0.619786	DECODE	DECODE	1.25434	2316.76	Major depressive disorder	SAA1	Proteome	PLASMA	MR	AGES	TwoSampleMR	0.00430894	0.00487805	0.377056		36280454	https://doi.org/10.1016/j.biopsych.2022.08.015	Lu et al Biol Psychiatry	BLOOD
SAA1	P0DJI8	10513	CIS	Depression_iPSYCH_2023	DECODE_Specific	-,NA		0.619786	0.619786	DECODE	DECODE	1.25434	2316.76	Major depressive disorder	SAA1	Proteome	PLASMA	MR	FHS	TwoSampleMR	0.00926573	0.0104895	0.377056		36280454	https://doi.org/10.1016/j.biopsych.2022.08.015	Lu et al Biol Psychiatry	BLOOD
SAA1	P0DJI8	10513	CIS	Depression_iPSYCH_2023	DECODE_Specific	-,NA		0.619786	0.619786	DECODE	DECODE	1.25434	2316.76	Major depressive disorder	SAA1	Proteome	PLASMA	MR	FENLAND	TwoSampleMR	-0.00134825	0.00926663	0.88432		36280454	https://doi.org/10.1016/j.biopsych.2022.08.015	Lu et al Biol Psychiatry	BLOOD
SAA1	P0DJI8	10513	CIS	Depression_iPSYCH_2023	DECODE_Specific	-,NA		0.619786	0.619786	DECODE	DECODE	1.25434	2316.76	Schizophrenia	SAA1	Proteome	PLASMA	MR	AGES	TwoSampleMR	-0.00113901	0.00918699	0.901331		36280454	https://doi.org/10.1016/j.biopsych.2022.08.015	Lu et al Biol Psychiatry	BLOOD
SAA1	P0DJI8	10513	CIS	Depression_iPSYCH_2023	DECODE_Specific	-,NA		0.619786	0.619786	DECODE	DECODE	1.25434	2316.76	Schizophrenia	SAA1	Proteome	PLASMA	MR	FHS	TwoSampleMR	-0.00244927	0.0197552	0.901331		36280454	https://doi.org/10.1016/j.biopsych.2022.08.015	Lu et al Biol Psychiatry	BLOOD
SAA1	P0DJI8	10513	CIS	Depression_iPSYCH_2023	DECODE_Specific	-,NA		0.619786	0.619786	DECODE	DECODE	1.25434	2316.76	Schizophrenia	SAA1	Proteome	PLASMA	MR	FENLAND	TwoSampleMR	-0.0211287	0.0173482	0.223256		36280454	https://doi.org/10.1016/j.biopsych.2022.08.015	Lu et al Biol Psychiatry	BLOOD
SAA1	P0DJI8	10513	CIS	Depression_iPSYCH_2023	DECODE_Specific	-,NA		0.619786	0.619786	DECODE	DECODE	1.25434	2316.76	Deepression_Wray_tall	SAA1	Proteiome	BLOOD	MR	AGES	TwoSampleMR	0	0	0.377		35296807	10.1038/s41380-022-01507-9	Deng et all Mol Psychiatry	BLOOD
SAA1	P0DJI8	10513	CIS	Depression_iPSYCH_2023	DECODE_Specific	-,NA		0.619786	0.619786	DECODE	DECODE	1.25434	2316.76	SCZ	SAA1	Proteiome	BLOOD	SMR	deCODE	SMR	-0.0159731	0.0182351	0.381053		37415601	10.3389/fgene.2023.1191264	Gedik et all Front Genet	BLOOD
SAA1	P0DJI8	10513	CIS	Depression_iPSYCH_2023	DECODE_Specific	-,NA		0.619786	0.619786	DECODE	DECODE	1.25434	2316.76	MDD	SAA1	Proteiome	BLOOD	SMR	deCODE	SMR	0.00227913	0.0101891	0.823004		37415601	10.3389/fgene.2023.1191264	Gedik et all Front Genet	BLOOD
SAA1	P0DJI8	10513	CIS	Depression_iPSYCH_2023	DECODE_Specific	-,NA		0.619786	0.619786	DECODE	DECODE	1.25434	2316.76	BIP	SAA1	Proteiome	BLOOD	SMR	deCODE	SMR	-0.0447804	0.0207944	0.0312807		37415601	10.3389/fgene.2023.1191264	Gedik et all Front Genet	BLOOD
SAA1	P0DJI8	10513	TRANS	BIP_PGC3_noukb	DECODE_Specific	+,NA		0.397712	0.397712	DECODE	DECODE	0.820109	2708.82	SCZ	SAA1	Proteome	PLASMA	MR	deCODE	TwoSampleMR	-0.00609606	0.0186941	0.744353		37085628	10.1007/s00439-023-02562-0	Dang et al Human Genetics	BLOOD
SAA1	P0DJI8	10513	TRANS	BIP_PGC3_noukb	DECODE_Specific	+,NA		0.397712	0.397712	DECODE	DECODE	0.820109	2708.82	BIP	SAA1	Proteome	PLASMA	MR	deCODE	TwoSampleMR	-0.0560757	0.0234354	0.0167213		37085628	10.1007/s00439-023-02562-0	Dang et al Human Genetics	BLOOD
SAA1	P0DJI8	10513	TRANS	BIP_PGC3_noukb	DECODE_Specific	+,NA		0.397712	0.397712	DECODE	DECODE	0.820109	2708.82	MDD	SAA1	Proteome	PLASMA	MR	deCODE	TwoSampleMR	0.00756486	0.00926867	0.4144		37085628	10.1007/s00439-023-02562-0	Dang et al Human Genetics	BLOOD
SAA1	P0DJI8	10513	TRANS	BIP_PGC3_noukb	DECODE_Specific	+,NA		0.397712	0.397712	DECODE	DECODE	0.820109	2708.82	Bipolar disorder	SAA1	Proteome	PLASMA	MR	AGES	TwoSampleMR	0.00219216	0.0104065	0.833158		36280454	https://doi.org/10.1016/j.biopsych.2022.08.015	Lu et al Biol Psychiatry	BLOOD
SAA1	P0DJI8	10513	TRANS	BIP_PGC3_noukb	DECODE_Specific	+,NA		0.397712	0.397712	DECODE	DECODE	0.820109	2708.82	Bipolar disorder	SAA1	Proteome	PLASMA	MR	FHS	TwoSampleMR	0.00471392	0.0223776	0.833158		36280454	https://doi.org/10.1016/j.biopsych.2022.08.015	Lu et al Biol Psychiatry	BLOOD
SAA1	P0DJI8	10513	TRANS	BIP_PGC3_noukb	DECODE_Specific	+,NA		0.397712	0.397712	DECODE	DECODE	0.820109	2708.82	Bipolar disorder	SAA1	Proteome	PLASMA	MR	FENLAND	TwoSampleMR	-0.0503737	0.01965	0.0103608		36280454	https://doi.org/10.1016/j.biopsych.2022.08.015	Lu et al Biol Psychiatry	BLOOD
SAA1	P0DJI8	10513	TRANS	BIP_PGC3_noukb	DECODE_Specific	+,NA		0.397712	0.397712	DECODE	DECODE	0.820109	2708.82	Major depressive disorder	SAA1	Proteome	PLASMA	MR	INTERVAL	TwoSampleMR	0.002	0.00416	0.63068		36280454	https://doi.org/10.1016/j.biopsych.2022.08.015	Lu et al Biol Psychiatry	BLOOD
SAA1	P0DJI8	10513	TRANS	BIP_PGC3_noukb	DECODE_Specific	+,NA		0.397712	0.397712	DECODE	DECODE	0.820109	2708.82	Major depressive disorder	SAA1	Proteome	PLASMA	MR	AGES	TwoSampleMR	0.00430894	0.00487805	0.377056		36280454	https://doi.org/10.1016/j.biopsych.2022.08.015	Lu et al Biol Psychiatry	BLOOD
SAA1	P0DJI8	10513	TRANS	BIP_PGC3_noukb	DECODE_Specific	+,NA		0.397712	0.397712	DECODE	DECODE	0.820109	2708.82	Major depressive disorder	SAA1	Proteome	PLASMA	MR	FHS	TwoSampleMR	0.00926573	0.0104895	0.377056		36280454	https://doi.org/10.1016/j.biopsych.2022.08.015	Lu et al Biol Psychiatry	BLOOD
SAA1	P0DJI8	10513	TRANS	BIP_PGC3_noukb	DECODE_Specific	+,NA		0.397712	0.397712	DECODE	DECODE	0.820109	2708.82	Major depressive disorder	SAA1	Proteome	PLASMA	MR	FENLAND	TwoSampleMR	-0.00134825	0.00926663	0.88432		36280454	https://doi.org/10.1016/j.biopsych.2022.08.015	Lu et al Biol Psychiatry	BLOOD
SAA1	P0DJI8	10513	TRANS	BIP_PGC3_noukb	DECODE_Specific	+,NA		0.397712	0.397712	DECODE	DECODE	0.820109	2708.82	Schizophrenia	SAA1	Proteome	PLASMA	MR	AGES	TwoSampleMR	-0.00113901	0.00918699	0.901331		36280454	https://doi.org/10.1016/j.biopsych.2022.08.015	Lu et al Biol Psychiatry	BLOOD
SAA1	P0DJI8	10513	TRANS	BIP_PGC3_noukb	DECODE_Specific	+,NA		0.397712	0.397712	DECODE	DECODE	0.820109	2708.82	Schizophrenia	SAA1	Proteome	PLASMA	MR	FHS	TwoSampleMR	-0.00244927	0.0197552	0.901331		36280454	https://doi.org/10.1016/j.biopsych.2022.08.015	Lu et al Biol Psychiatry	BLOOD
SAA1	P0DJI8	10513	TRANS	BIP_PGC3_noukb	DECODE_Specific	+,NA		0.397712	0.397712	DECODE	DECODE	0.820109	2708.82	Schizophrenia	SAA1	Proteome	PLASMA	MR	FENLAND	TwoSampleMR	-0.0211287	0.0173482	0.223256		36280454	https://doi.org/10.1016/j.biopsych.2022.08.015	Lu et al Biol Psychiatry	BLOOD
SAA1	P0DJI8	10513	TRANS	BIP_PGC3_noukb	DECODE_Specific	+,NA		0.397712	0.397712	DECODE	DECODE	0.820109	2708.82	Deepression_Wray_tall	SAA1	Proteiome	BLOOD	MR	AGES	TwoSampleMR	0	0	0.377		35296807	10.1038/s41380-022-01507-9	Deng et all Mol Psychiatry	BLOOD
SAA1	P0DJI8	10513	TRANS	BIP_PGC3_noukb	DECODE_Specific	+,NA		0.397712	0.397712	DECODE	DECODE	0.820109	2708.82	SCZ	SAA1	Proteiome	BLOOD	SMR	deCODE	SMR	-0.0159731	0.0182351	0.381053		37415601	10.3389/fgene.2023.1191264	Gedik et all Front Genet	BLOOD
SAA1	P0DJI8	10513	TRANS	BIP_PGC3_noukb	DECODE_Specific	+,NA		0.397712	0.397712	DECODE	DECODE	0.820109	2708.82	MDD	SAA1	Proteiome	BLOOD	SMR	deCODE	SMR	0.00227913	0.0101891	0.823004		37415601	10.3389/fgene.2023.1191264	Gedik et all Front Genet	BLOOD
SAA1	P0DJI8	10513	TRANS	BIP_PGC3_noukb	DECODE_Specific	+,NA		0.397712	0.397712	DECODE	DECODE	0.820109	2708.82	BIP	SAA1	Proteiome	BLOOD	SMR	deCODE	SMR	-0.0447804	0.0207944	0.0312807		37415601	10.3389/fgene.2023.1191264	Gedik et all Front Genet	BLOOD
SAA1	P0DJI8	10513	TRANS	Depression_iPSYCH_2023	DECODE_Specific	+,NA		0.464513	0.464513	DECODE	DECODE	1.57953	3163.8	SCZ	SAA1	Proteome	PLASMA	MR	deCODE	TwoSampleMR	-0.00609606	0.0186941	0.744353		37085628	10.1007/s00439-023-02562-0	Dang et al Human Genetics	BLOOD
SAA1	P0DJI8	10513	TRANS	Depression_iPSYCH_2023	DECODE_Specific	+,NA		0.464513	0.464513	DECODE	DECODE	1.57953	3163.8	BIP	SAA1	Proteome	PLASMA	MR	deCODE	TwoSampleMR	-0.0560757	0.0234354	0.0167213		37085628	10.1007/s00439-023-02562-0	Dang et al Human Genetics	BLOOD
SAA1	P0DJI8	10513	TRANS	Depression_iPSYCH_2023	DECODE_Specific	+,NA		0.464513	0.464513	DECODE	DECODE	1.57953	3163.8	MDD	SAA1	Proteome	PLASMA	MR	deCODE	TwoSampleMR	0.00756486	0.00926867	0.4144		37085628	10.1007/s00439-023-02562-0	Dang et al Human Genetics	BLOOD
SAA1	P0DJI8	10513	TRANS	Depression_iPSYCH_2023	DECODE_Specific	+,NA		0.464513	0.464513	DECODE	DECODE	1.57953	3163.8	Bipolar disorder	SAA1	Proteome	PLASMA	MR	AGES	TwoSampleMR	0.00219216	0.0104065	0.833158		36280454	https://doi.org/10.1016/j.biopsych.2022.08.015	Lu et al Biol Psychiatry	BLOOD
SAA1	P0DJI8	10513	TRANS	Depression_iPSYCH_2023	DECODE_Specific	+,NA		0.464513	0.464513	DECODE	DECODE	1.57953	3163.8	Bipolar disorder	SAA1	Proteome	PLASMA	MR	FHS	TwoSampleMR	0.00471392	0.0223776	0.833158		36280454	https://doi.org/10.1016/j.biopsych.2022.08.015	Lu et al Biol Psychiatry	BLOOD
SAA1	P0DJI8	10513	TRANS	Depression_iPSYCH_2023	DECODE_Specific	+,NA		0.464513	0.464513	DECODE	DECODE	1.57953	3163.8	Bipolar disorder	SAA1	Proteome	PLASMA	MR	FENLAND	TwoSampleMR	-0.0503737	0.01965	0.0103608		36280454	https://doi.org/10.1016/j.biopsych.2022.08.015	Lu et al Biol Psychiatry	BLOOD
SAA1	P0DJI8	10513	TRANS	Depression_iPSYCH_2023	DECODE_Specific	+,NA		0.464513	0.464513	DECODE	DECODE	1.57953	3163.8	Major depressive disorder	SAA1	Proteome	PLASMA	MR	INTERVAL	TwoSampleMR	0.002	0.00416	0.63068		36280454	https://doi.org/10.1016/j.biopsych.2022.08.015	Lu et al Biol Psychiatry	BLOOD
SAA1	P0DJI8	10513	TRANS	Depression_iPSYCH_2023	DECODE_Specific	+,NA		0.464513	0.464513	DECODE	DECODE	1.57953	3163.8	Major depressive disorder	SAA1	Proteome	PLASMA	MR	AGES	TwoSampleMR	0.00430894	0.00487805	0.377056		36280454	https://doi.org/10.1016/j.biopsych.2022.08.015	Lu et al Biol Psychiatry	BLOOD
SAA1	P0DJI8	10513	TRANS	Depression_iPSYCH_2023	DECODE_Specific	+,NA		0.464513	0.464513	DECODE	DECODE	1.57953	3163.8	Major depressive disorder	SAA1	Proteome	PLASMA	MR	FHS	TwoSampleMR	0.00926573	0.0104895	0.377056		36280454	https://doi.org/10.1016/j.biopsych.2022.08.015	Lu et al Biol Psychiatry	BLOOD
SAA1	P0DJI8	10513	TRANS	Depression_iPSYCH_2023	DECODE_Specific	+,NA		0.464513	0.464513	DECODE	DECODE	1.57953	3163.8	Major depressive disorder	SAA1	Proteome	PLASMA	MR	FENLAND	TwoSampleMR	-0.00134825	0.00926663	0.88432		36280454	https://doi.org/10.1016/j.biopsych.2022.08.015	Lu et al Biol Psychiatry	BLOOD
SAA1	P0DJI8	10513	TRANS	Depression_iPSYCH_2023	DECODE_Specific	+,NA		0.464513	0.464513	DECODE	DECODE	1.57953	3163.8	Schizophrenia	SAA1	Proteome	PLASMA	MR	AGES	TwoSampleMR	-0.00113901	0.00918699	0.901331		36280454	https://doi.org/10.1016/j.biopsych.2022.08.015	Lu et al Biol Psychiatry	BLOOD
SAA1	P0DJI8	10513	TRANS	Depression_iPSYCH_2023	DECODE_Specific	+,NA		0.464513	0.464513	DECODE	DECODE	1.57953	3163.8	Schizophrenia	SAA1	Proteome	PLASMA	MR	FHS	TwoSampleMR	-0.00244927	0.0197552	0.901331		36280454	https://doi.org/10.1016/j.biopsych.2022.08.015	Lu et al Biol Psychiatry	BLOOD
SAA1	P0DJI8	10513	TRANS	Depression_iPSYCH_2023	DECODE_Specific	+,NA		0.464513	0.464513	DECODE	DECODE	1.57953	3163.8	Schizophrenia	SAA1	Proteome	PLASMA	MR	FENLAND	TwoSampleMR	-0.0211287	0.0173482	0.223256		36280454	https://doi.org/10.1016/j.biopsych.2022.08.015	Lu et al Biol Psychiatry	BLOOD
SAA1	P0DJI8	10513	TRANS	Depression_iPSYCH_2023	DECODE_Specific	+,NA		0.464513	0.464513	DECODE	DECODE	1.57953	3163.8	Deepression_Wray_tall	SAA1	Proteiome	BLOOD	MR	AGES	TwoSampleMR	0	0	0.377		35296807	10.1038/s41380-022-01507-9	Deng et all Mol Psychiatry	BLOOD
SAA1	P0DJI8	10513	TRANS	Depression_iPSYCH_2023	DECODE_Specific	+,NA		0.464513	0.464513	DECODE	DECODE	1.57953	3163.8	SCZ	SAA1	Proteiome	BLOOD	SMR	deCODE	SMR	-0.0159731	0.0182351	0.381053		37415601	10.3389/fgene.2023.1191264	Gedik et all Front Genet	BLOOD
SAA1	P0DJI8	10513	TRANS	Depression_iPSYCH_2023	DECODE_Specific	+,NA		0.464513	0.464513	DECODE	DECODE	1.57953	3163.8	MDD	SAA1	Proteiome	BLOOD	SMR	deCODE	SMR	0.00227913	0.0101891	0.823004		37415601	10.3389/fgene.2023.1191264	Gedik et all Front Genet	BLOOD
SAA1	P0DJI8	10513	TRANS	Depression_iPSYCH_2023	DECODE_Specific	+,NA		0.464513	0.464513	DECODE	DECODE	1.57953	3163.8	BIP	SAA1	Proteiome	BLOOD	SMR	deCODE	SMR	-0.0447804	0.0207944	0.0312807		37415601	10.3389/fgene.2023.1191264	Gedik et all Front Genet	BLOOD
SAA1	P0DJI8	10513	TRANS	PGC3_SCZ_NoUKB	DECODE_Specific	-,NA		0.199253	0.199253	DECODE	DECODE	0.609939	1357.11	SCZ	SAA1	Proteome	PLASMA	MR	deCODE	TwoSampleMR	-0.00609606	0.0186941	0.744353		37085628	10.1007/s00439-023-02562-0	Dang et al Human Genetics	BLOOD
SAA1	P0DJI8	10513	TRANS	PGC3_SCZ_NoUKB	DECODE_Specific	-,NA		0.199253	0.199253	DECODE	DECODE	0.609939	1357.11	BIP	SAA1	Proteome	PLASMA	MR	deCODE	TwoSampleMR	-0.0560757	0.0234354	0.0167213		37085628	10.1007/s00439-023-02562-0	Dang et al Human Genetics	BLOOD
SAA1	P0DJI8	10513	TRANS	PGC3_SCZ_NoUKB	DECODE_Specific	-,NA		0.199253	0.199253	DECODE	DECODE	0.609939	1357.11	MDD	SAA1	Proteome	PLASMA	MR	deCODE	TwoSampleMR	0.00756486	0.00926867	0.4144		37085628	10.1007/s00439-023-02562-0	Dang et al Human Genetics	BLOOD
SAA1	P0DJI8	10513	TRANS	PGC3_SCZ_NoUKB	DECODE_Specific	-,NA		0.199253	0.199253	DECODE	DECODE	0.609939	1357.11	Bipolar disorder	SAA1	Proteome	PLASMA	MR	AGES	TwoSampleMR	0.00219216	0.0104065	0.833158		36280454	https://doi.org/10.1016/j.biopsych.2022.08.015	Lu et al Biol Psychiatry	BLOOD
SAA1	P0DJI8	10513	TRANS	PGC3_SCZ_NoUKB	DECODE_Specific	-,NA		0.199253	0.199253	DECODE	DECODE	0.609939	1357.11	Bipolar disorder	SAA1	Proteome	PLASMA	MR	FHS	TwoSampleMR	0.00471392	0.0223776	0.833158		36280454	https://doi.org/10.1016/j.biopsych.2022.08.015	Lu et al Biol Psychiatry	BLOOD
SAA1	P0DJI8	10513	TRANS	PGC3_SCZ_NoUKB	DECODE_Specific	-,NA		0.199253	0.199253	DECODE	DECODE	0.609939	1357.11	Bipolar disorder	SAA1	Proteome	PLASMA	MR	FENLAND	TwoSampleMR	-0.0503737	0.01965	0.0103608		36280454	https://doi.org/10.1016/j.biopsych.2022.08.015	Lu et al Biol Psychiatry	BLOOD
SAA1	P0DJI8	10513	TRANS	PGC3_SCZ_NoUKB	DECODE_Specific	-,NA		0.199253	0.199253	DECODE	DECODE	0.609939	1357.11	Major depressive disorder	SAA1	Proteome	PLASMA	MR	INTERVAL	TwoSampleMR	0.002	0.00416	0.63068		36280454	https://doi.org/10.1016/j.biopsych.2022.08.015	Lu et al Biol Psychiatry	BLOOD
SAA1	P0DJI8	10513	TRANS	PGC3_SCZ_NoUKB	DECODE_Specific	-,NA		0.199253	0.199253	DECODE	DECODE	0.609939	1357.11	Major depressive disorder	SAA1	Proteome	PLASMA	MR	AGES	TwoSampleMR	0.00430894	0.00487805	0.377056		36280454	https://doi.org/10.1016/j.biopsych.2022.08.015	Lu et al Biol Psychiatry	BLOOD
SAA1	P0DJI8	10513	TRANS	PGC3_SCZ_NoUKB	DECODE_Specific	-,NA		0.199253	0.199253	DECODE	DECODE	0.609939	1357.11	Major depressive disorder	SAA1	Proteome	PLASMA	MR	FHS	TwoSampleMR	0.00926573	0.0104895	0.377056		36280454	https://doi.org/10.1016/j.biopsych.2022.08.015	Lu et al Biol Psychiatry	BLOOD
SAA1	P0DJI8	10513	TRANS	PGC3_SCZ_NoUKB	DECODE_Specific	-,NA		0.199253	0.199253	DECODE	DECODE	0.609939	1357.11	Major depressive disorder	SAA1	Proteome	PLASMA	MR	FENLAND	TwoSampleMR	-0.00134825	0.00926663	0.88432		36280454	https://doi.org/10.1016/j.biopsych.2022.08.015	Lu et al Biol Psychiatry	BLOOD
SAA1	P0DJI8	10513	TRANS	PGC3_SCZ_NoUKB	DECODE_Specific	-,NA		0.199253	0.199253	DECODE	DECODE	0.609939	1357.11	Schizophrenia	SAA1	Proteome	PLASMA	MR	AGES	TwoSampleMR	-0.00113901	0.00918699	0.901331		36280454	https://doi.org/10.1016/j.biopsych.2022.08.015	Lu et al Biol Psychiatry	BLOOD
SAA1	P0DJI8	10513	TRANS	PGC3_SCZ_NoUKB	DECODE_Specific	-,NA		0.199253	0.199253	DECODE	DECODE	0.609939	1357.11	Schizophrenia	SAA1	Proteome	PLASMA	MR	FHS	TwoSampleMR	-0.00244927	0.0197552	0.901331		36280454	https://doi.org/10.1016/j.biopsych.2022.08.015	Lu et al Biol Psychiatry	BLOOD
SAA1	P0DJI8	10513	TRANS	PGC3_SCZ_NoUKB	DECODE_Specific	-,NA		0.199253	0.199253	DECODE	DECODE	0.609939	1357.11	Schizophrenia	SAA1	Proteome	PLASMA	MR	FENLAND	TwoSampleMR	-0.0211287	0.0173482	0.223256		36280454	https://doi.org/10.1016/j.biopsych.2022.08.015	Lu et al Biol Psychiatry	BLOOD
SAA1	P0DJI8	10513	TRANS	PGC3_SCZ_NoUKB	DECODE_Specific	-,NA		0.199253	0.199253	DECODE	DECODE	0.609939	1357.11	Deepression_Wray_tall	SAA1	Proteiome	BLOOD	MR	AGES	TwoSampleMR	0	0	0.377		35296807	10.1038/s41380-022-01507-9	Deng et all Mol Psychiatry	BLOOD
SAA1	P0DJI8	10513	TRANS	PGC3_SCZ_NoUKB	DECODE_Specific	-,NA		0.199253	0.199253	DECODE	DECODE	0.609939	1357.11	SCZ	SAA1	Proteiome	BLOOD	SMR	deCODE	SMR	-0.0159731	0.0182351	0.381053		37415601	10.3389/fgene.2023.1191264	Gedik et all Front Genet	BLOOD
SAA1	P0DJI8	10513	TRANS	PGC3_SCZ_NoUKB	DECODE_Specific	-,NA		0.199253	0.199253	DECODE	DECODE	0.609939	1357.11	MDD	SAA1	Proteiome	BLOOD	SMR	deCODE	SMR	0.00227913	0.0101891	0.823004		37415601	10.3389/fgene.2023.1191264	Gedik et all Front Genet	BLOOD
SAA1	P0DJI8	10513	TRANS	PGC3_SCZ_NoUKB	DECODE_Specific	-,NA		0.199253	0.199253	DECODE	DECODE	0.609939	1357.11	BIP	SAA1	Proteiome	BLOOD	SMR	deCODE	SMR	-0.0447804	0.0207944	0.0312807		37415601	10.3389/fgene.2023.1191264	Gedik et all Front Genet	BLOOD
SAA2	P0DJI9	10514	CIS	BIP_PGC3_noukb	DECODE_Specific	-,NA		0.172746	0.172746	DECODE	DECODE	0.766895	645.726	Bipolar disorder	SAA2	Proteome	PLASMA	MR	FENLAND	TwoSampleMR	-0.0558167	0.0217269	0.0101988		36280454	https://doi.org/10.1016/j.biopsych.2022.08.015	Lu et al Biol Psychiatry	BLOOD
SAA2	P0DJI9	10514	CIS	BIP_PGC3_noukb	DECODE_Specific	-,NA		0.172746	0.172746	DECODE	DECODE	0.766895	645.726	Major depressive disorder	SAA2	Proteome	PLASMA	MR	FENLAND	TwoSampleMR	-0.00166462	0.010208	0.870463		36280454	https://doi.org/10.1016/j.biopsych.2022.08.015	Lu et al Biol Psychiatry	BLOOD
SAA2	P0DJI9	10514	CIS	BIP_PGC3_noukb	DECODE_Specific	-,NA		0.172746	0.172746	DECODE	DECODE	0.766895	645.726	Schizophrenia	SAA2	Proteome	PLASMA	MR	FENLAND	TwoSampleMR	-0.0235997	0.0191802	0.218541		36280454	https://doi.org/10.1016/j.biopsych.2022.08.015	Lu et al Biol Psychiatry	BLOOD
SAA2	P0DJI9	10514	CIS	BIP_PGC3_noukb	DECODE_Specific	-,NA		0.172746	0.172746	DECODE	DECODE	0.766895	645.726	SCZ	SAA2	Proteiome	BLOOD	SMR	deCODE	SMR	-0.0199838	0.0228154	0.381089		37415601	10.3389/fgene.2023.1191264	Gedik et all Front Genet	BLOOD
SAA2	P0DJI9	10514	CIS	BIP_PGC3_noukb	DECODE_Specific	-,NA		0.172746	0.172746	DECODE	DECODE	0.766895	645.726	MDD	SAA2	Proteiome	BLOOD	SMR	deCODE	SMR	0.00285139	0.0127476	0.823005		37415601	10.3389/fgene.2023.1191264	Gedik et all Front Genet	BLOOD
SAA2	P0DJI9	10514	CIS	BIP_PGC3_noukb	DECODE_Specific	-,NA		0.172746	0.172746	DECODE	DECODE	0.766895	645.726	BIP	SAA2	Proteiome	BLOOD	SMR	deCODE	SMR	-0.0560243	0.0260273	0.0313566		37415601	10.3389/fgene.2023.1191264	Gedik et all Front Genet	BLOOD
SAA2	P0DJI9	10514	CIS	PGC3_SCZ_NoUKB	DECODE_Specific	-,NA		0.328987	0.328987	DECODE	DECODE	0.99014	1229.75	Bipolar disorder	SAA2	Proteome	PLASMA	MR	FENLAND	TwoSampleMR	-0.0558167	0.0217269	0.0101988		36280454	https://doi.org/10.1016/j.biopsych.2022.08.015	Lu et al Biol Psychiatry	BLOOD
SAA2	P0DJI9	10514	CIS	PGC3_SCZ_NoUKB	DECODE_Specific	-,NA		0.328987	0.328987	DECODE	DECODE	0.99014	1229.75	Major depressive disorder	SAA2	Proteome	PLASMA	MR	FENLAND	TwoSampleMR	-0.00166462	0.010208	0.870463		36280454	https://doi.org/10.1016/j.biopsych.2022.08.015	Lu et al Biol Psychiatry	BLOOD
SAA2	P0DJI9	10514	CIS	PGC3_SCZ_NoUKB	DECODE_Specific	-,NA		0.328987	0.328987	DECODE	DECODE	0.99014	1229.75	Schizophrenia	SAA2	Proteome	PLASMA	MR	FENLAND	TwoSampleMR	-0.0235997	0.0191802	0.218541		36280454	https://doi.org/10.1016/j.biopsych.2022.08.015	Lu et al Biol Psychiatry	BLOOD
SAA2	P0DJI9	10514	CIS	PGC3_SCZ_NoUKB	DECODE_Specific	-,NA		0.328987	0.328987	DECODE	DECODE	0.99014	1229.75	SCZ	SAA2	Proteiome	BLOOD	SMR	deCODE	SMR	-0.0199838	0.0228154	0.381089		37415601	10.3389/fgene.2023.1191264	Gedik et all Front Genet	BLOOD
SAA2	P0DJI9	10514	CIS	PGC3_SCZ_NoUKB	DECODE_Specific	-,NA		0.328987	0.328987	DECODE	DECODE	0.99014	1229.75	MDD	SAA2	Proteiome	BLOOD	SMR	deCODE	SMR	0.00285139	0.0127476	0.823005		37415601	10.3389/fgene.2023.1191264	Gedik et all Front Genet	BLOOD
SAA2	P0DJI9	10514	CIS	PGC3_SCZ_NoUKB	DECODE_Specific	-,NA		0.328987	0.328987	DECODE	DECODE	0.99014	1229.75	BIP	SAA2	Proteiome	BLOOD	SMR	deCODE	SMR	-0.0560243	0.0260273	0.0313566		37415601	10.3389/fgene.2023.1191264	Gedik et all Front Genet	BLOOD
SAA2	P0DJI9	10514	CIS	Cognition_Meta	DECODE_Specific	-,NA		0.65546	0.65546	DECODE	DECODE	1.29841	2450.11	Bipolar disorder	SAA2	Proteome	PLASMA	MR	FENLAND	TwoSampleMR	-0.0558167	0.0217269	0.0101988		36280454	https://doi.org/10.1016/j.biopsych.2022.08.015	Lu et al Biol Psychiatry	BLOOD
SAA2	P0DJI9	10514	CIS	Cognition_Meta	DECODE_Specific	-,NA		0.65546	0.65546	DECODE	DECODE	1.29841	2450.11	Major depressive disorder	SAA2	Proteome	PLASMA	MR	FENLAND	TwoSampleMR	-0.00166462	0.010208	0.870463		36280454	https://doi.org/10.1016/j.biopsych.2022.08.015	Lu et al Biol Psychiatry	BLOOD
SAA2	P0DJI9	10514	CIS	Cognition_Meta	DECODE_Specific	-,NA		0.65546	0.65546	DECODE	DECODE	1.29841	2450.11	Schizophrenia	SAA2	Proteome	PLASMA	MR	FENLAND	TwoSampleMR	-0.0235997	0.0191802	0.218541		36280454	https://doi.org/10.1016/j.biopsych.2022.08.015	Lu et al Biol Psychiatry	BLOOD
SAA2	P0DJI9	10514	CIS	Cognition_Meta	DECODE_Specific	-,NA		0.65546	0.65546	DECODE	DECODE	1.29841	2450.11	SCZ	SAA2	Proteiome	BLOOD	SMR	deCODE	SMR	-0.0199838	0.0228154	0.381089		37415601	10.3389/fgene.2023.1191264	Gedik et all Front Genet	BLOOD
SAA2	P0DJI9	10514	CIS	Cognition_Meta	DECODE_Specific	-,NA		0.65546	0.65546	DECODE	DECODE	1.29841	2450.11	MDD	SAA2	Proteiome	BLOOD	SMR	deCODE	SMR	0.00285139	0.0127476	0.823005		37415601	10.3389/fgene.2023.1191264	Gedik et all Front Genet	BLOOD
SAA2	P0DJI9	10514	CIS	Cognition_Meta	DECODE_Specific	-,NA		0.65546	0.65546	DECODE	DECODE	1.29841	2450.11	BIP	SAA2	Proteiome	BLOOD	SMR	deCODE	SMR	-0.0560243	0.0260273	0.0313566		37415601	10.3389/fgene.2023.1191264	Gedik et all Front Genet	BLOOD
SAA2	P0DJI9	10514	CIS	Depression_iPSYCH_2023	DECODE_Specific	+,NA		0.747984	0.747984	DECODE	DECODE	1.33205	2795.96	Bipolar disorder	SAA2	Proteome	PLASMA	MR	FENLAND	TwoSampleMR	-0.0558167	0.0217269	0.0101988		36280454	https://doi.org/10.1016/j.biopsych.2022.08.015	Lu et al Biol Psychiatry	BLOOD
SAA2	P0DJI9	10514	CIS	Depression_iPSYCH_2023	DECODE_Specific	+,NA		0.747984	0.747984	DECODE	DECODE	1.33205	2795.96	Major depressive disorder	SAA2	Proteome	PLASMA	MR	FENLAND	TwoSampleMR	-0.00166462	0.010208	0.870463		36280454	https://doi.org/10.1016/j.biopsych.2022.08.015	Lu et al Biol Psychiatry	BLOOD
SAA2	P0DJI9	10514	CIS	Depression_iPSYCH_2023	DECODE_Specific	+,NA		0.747984	0.747984	DECODE	DECODE	1.33205	2795.96	Schizophrenia	SAA2	Proteome	PLASMA	MR	FENLAND	TwoSampleMR	-0.0235997	0.0191802	0.218541		36280454	https://doi.org/10.1016/j.biopsych.2022.08.015	Lu et al Biol Psychiatry	BLOOD
SAA2	P0DJI9	10514	CIS	Depression_iPSYCH_2023	DECODE_Specific	+,NA		0.747984	0.747984	DECODE	DECODE	1.33205	2795.96	SCZ	SAA2	Proteiome	BLOOD	SMR	deCODE	SMR	-0.0199838	0.0228154	0.381089		37415601	10.3389/fgene.2023.1191264	Gedik et all Front Genet	BLOOD
SAA2	P0DJI9	10514	CIS	Depression_iPSYCH_2023	DECODE_Specific	+,NA		0.747984	0.747984	DECODE	DECODE	1.33205	2795.96	MDD	SAA2	Proteiome	BLOOD	SMR	deCODE	SMR	0.00285139	0.0127476	0.823005		37415601	10.3389/fgene.2023.1191264	Gedik et all Front Genet	BLOOD
SAA2	P0DJI9	10514	CIS	Depression_iPSYCH_2023	DECODE_Specific	+,NA		0.747984	0.747984	DECODE	DECODE	1.33205	2795.96	BIP	SAA2	Proteiome	BLOOD	SMR	deCODE	SMR	-0.0560243	0.0260273	0.0313566		37415601	10.3389/fgene.2023.1191264	Gedik et all Front Genet	BLOOD
SAA2	P0DJI9	10514	TRANS	BIP_PGC3_noukb	DECODE_Specific	+,NA		0.653891	0.653891	DECODE	DECODE	1.13267	4453.65	Bipolar disorder	SAA2	Proteome	PLASMA	MR	FENLAND	TwoSampleMR	-0.0558167	0.0217269	0.0101988		36280454	https://doi.org/10.1016/j.biopsych.2022.08.015	Lu et al Biol Psychiatry	BLOOD
SAA2	P0DJI9	10514	TRANS	BIP_PGC3_noukb	DECODE_Specific	+,NA		0.653891	0.653891	DECODE	DECODE	1.13267	4453.65	Major depressive disorder	SAA2	Proteome	PLASMA	MR	FENLAND	TwoSampleMR	-0.00166462	0.010208	0.870463		36280454	https://doi.org/10.1016/j.biopsych.2022.08.015	Lu et al Biol Psychiatry	BLOOD
SAA2	P0DJI9	10514	TRANS	BIP_PGC3_noukb	DECODE_Specific	+,NA		0.653891	0.653891	DECODE	DECODE	1.13267	4453.65	Schizophrenia	SAA2	Proteome	PLASMA	MR	FENLAND	TwoSampleMR	-0.0235997	0.0191802	0.218541		36280454	https://doi.org/10.1016/j.biopsych.2022.08.015	Lu et al Biol Psychiatry	BLOOD
SAA2	P0DJI9	10514	TRANS	BIP_PGC3_noukb	DECODE_Specific	+,NA		0.653891	0.653891	DECODE	DECODE	1.13267	4453.65	SCZ	SAA2	Proteiome	BLOOD	SMR	deCODE	SMR	-0.0199838	0.0228154	0.381089		37415601	10.3389/fgene.2023.1191264	Gedik et all Front Genet	BLOOD
SAA2	P0DJI9	10514	TRANS	BIP_PGC3_noukb	DECODE_Specific	+,NA		0.653891	0.653891	DECODE	DECODE	1.13267	4453.65	MDD	SAA2	Proteiome	BLOOD	SMR	deCODE	SMR	0.00285139	0.0127476	0.823005		37415601	10.3389/fgene.2023.1191264	Gedik et all Front Genet	BLOOD
SAA2	P0DJI9	10514	TRANS	BIP_PGC3_noukb	DECODE_Specific	+,NA		0.653891	0.653891	DECODE	DECODE	1.13267	4453.65	BIP	SAA2	Proteiome	BLOOD	SMR	deCODE	SMR	-0.0560243	0.0260273	0.0313566		37415601	10.3389/fgene.2023.1191264	Gedik et all Front Genet	BLOOD
SAA2	P0DJI9	10514	TRANS	Cognition_Meta	DECODE_Specific	-,NA		0.0711512	0.0711512	DECODE	DECODE	0.441357	484.611	Bipolar disorder	SAA2	Proteome	PLASMA	MR	FENLAND	TwoSampleMR	-0.0558167	0.0217269	0.0101988		36280454	https://doi.org/10.1016/j.biopsych.2022.08.015	Lu et al Biol Psychiatry	BLOOD
SAA2	P0DJI9	10514	TRANS	Cognition_Meta	DECODE_Specific	-,NA		0.0711512	0.0711512	DECODE	DECODE	0.441357	484.611	Major depressive disorder	SAA2	Proteome	PLASMA	MR	FENLAND	TwoSampleMR	-0.00166462	0.010208	0.870463		36280454	https://doi.org/10.1016/j.biopsych.2022.08.015	Lu et al Biol Psychiatry	BLOOD
SAA2	P0DJI9	10514	TRANS	Cognition_Meta	DECODE_Specific	-,NA		0.0711512	0.0711512	DECODE	DECODE	0.441357	484.611	Schizophrenia	SAA2	Proteome	PLASMA	MR	FENLAND	TwoSampleMR	-0.0235997	0.0191802	0.218541		36280454	https://doi.org/10.1016/j.biopsych.2022.08.015	Lu et al Biol Psychiatry	BLOOD
SAA2	P0DJI9	10514	TRANS	Cognition_Meta	DECODE_Specific	-,NA		0.0711512	0.0711512	DECODE	DECODE	0.441357	484.611	SCZ	SAA2	Proteiome	BLOOD	SMR	deCODE	SMR	-0.0199838	0.0228154	0.381089		37415601	10.3389/fgene.2023.1191264	Gedik et all Front Genet	BLOOD
SAA2	P0DJI9	10514	TRANS	Cognition_Meta	DECODE_Specific	-,NA		0.0711512	0.0711512	DECODE	DECODE	0.441357	484.611	MDD	SAA2	Proteiome	BLOOD	SMR	deCODE	SMR	0.00285139	0.0127476	0.823005		37415601	10.3389/fgene.2023.1191264	Gedik et all Front Genet	BLOOD
SAA2	P0DJI9	10514	TRANS	Cognition_Meta	DECODE_Specific	-,NA		0.0711512	0.0711512	DECODE	DECODE	0.441357	484.611	BIP	SAA2	Proteiome	BLOOD	SMR	deCODE	SMR	-0.0560243	0.0260273	0.0313566		37415601	10.3389/fgene.2023.1191264	Gedik et all Front Genet	BLOOD
SAA2	P0DJI9	10514	TRANS	Depression_iPSYCH_2023	DECODE_Specific	+,NA		0.149436	0.149436	DECODE	DECODE	1.23221	1017.81	Bipolar disorder	SAA2	Proteome	PLASMA	MR	FENLAND	TwoSampleMR	-0.0558167	0.0217269	0.0101988		36280454	https://doi.org/10.1016/j.biopsych.2022.08.015	Lu et al Biol Psychiatry	BLOOD
SAA2	P0DJI9	10514	TRANS	Depression_iPSYCH_2023	DECODE_Specific	+,NA		0.149436	0.149436	DECODE	DECODE	1.23221	1017.81	Major depressive disorder	SAA2	Proteome	PLASMA	MR	FENLAND	TwoSampleMR	-0.00166462	0.010208	0.870463		36280454	https://doi.org/10.1016/j.biopsych.2022.08.015	Lu et al Biol Psychiatry	BLOOD
SAA2	P0DJI9	10514	TRANS	Depression_iPSYCH_2023	DECODE_Specific	+,NA		0.149436	0.149436	DECODE	DECODE	1.23221	1017.81	Schizophrenia	SAA2	Proteome	PLASMA	MR	FENLAND	TwoSampleMR	-0.0235997	0.0191802	0.218541		36280454	https://doi.org/10.1016/j.biopsych.2022.08.015	Lu et al Biol Psychiatry	BLOOD
SAA2	P0DJI9	10514	TRANS	Depression_iPSYCH_2023	DECODE_Specific	+,NA		0.149436	0.149436	DECODE	DECODE	1.23221	1017.81	SCZ	SAA2	Proteiome	BLOOD	SMR	deCODE	SMR	-0.0199838	0.0228154	0.381089		37415601	10.3389/fgene.2023.1191264	Gedik et all Front Genet	BLOOD
SAA2	P0DJI9	10514	TRANS	Depression_iPSYCH_2023	DECODE_Specific	+,NA		0.149436	0.149436	DECODE	DECODE	1.23221	1017.81	MDD	SAA2	Proteiome	BLOOD	SMR	deCODE	SMR	0.00285139	0.0127476	0.823005		37415601	10.3389/fgene.2023.1191264	Gedik et all Front Genet	BLOOD
SAA2	P0DJI9	10514	TRANS	Depression_iPSYCH_2023	DECODE_Specific	+,NA		0.149436	0.149436	DECODE	DECODE	1.23221	1017.81	BIP	SAA2	Proteiome	BLOOD	SMR	deCODE	SMR	-0.0560243	0.0260273	0.0313566		37415601	10.3389/fgene.2023.1191264	Gedik et all Front Genet	BLOOD
SAA2	P0DJI9	10514	TRANS	PGC3_SCZ_NoUKB	DECODE_Specific	-,NA		0.7492	0.7492	DECODE	DECODE	1.23794	5102.8	Bipolar disorder	SAA2	Proteome	PLASMA	MR	FENLAND	TwoSampleMR	-0.0558167	0.0217269	0.0101988		36280454	https://doi.org/10.1016/j.biopsych.2022.08.015	Lu et al Biol Psychiatry	BLOOD
SAA2	P0DJI9	10514	TRANS	PGC3_SCZ_NoUKB	DECODE_Specific	-,NA		0.7492	0.7492	DECODE	DECODE	1.23794	5102.8	Major depressive disorder	SAA2	Proteome	PLASMA	MR	FENLAND	TwoSampleMR	-0.00166462	0.010208	0.870463		36280454	https://doi.org/10.1016/j.biopsych.2022.08.015	Lu et al Biol Psychiatry	BLOOD
SAA2	P0DJI9	10514	TRANS	PGC3_SCZ_NoUKB	DECODE_Specific	-,NA		0.7492	0.7492	DECODE	DECODE	1.23794	5102.8	Schizophrenia	SAA2	Proteome	PLASMA	MR	FENLAND	TwoSampleMR	-0.0235997	0.0191802	0.218541		36280454	https://doi.org/10.1016/j.biopsych.2022.08.015	Lu et al Biol Psychiatry	BLOOD
SAA2	P0DJI9	10514	TRANS	PGC3_SCZ_NoUKB	DECODE_Specific	-,NA		0.7492	0.7492	DECODE	DECODE	1.23794	5102.8	SCZ	SAA2	Proteiome	BLOOD	SMR	deCODE	SMR	-0.0199838	0.0228154	0.381089		37415601	10.3389/fgene.2023.1191264	Gedik et all Front Genet	BLOOD
SAA2	P0DJI9	10514	TRANS	PGC3_SCZ_NoUKB	DECODE_Specific	-,NA		0.7492	0.7492	DECODE	DECODE	1.23794	5102.8	MDD	SAA2	Proteiome	BLOOD	SMR	deCODE	SMR	0.00285139	0.0127476	0.823005		37415601	10.3389/fgene.2023.1191264	Gedik et all Front Genet	BLOOD
SAA2	P0DJI9	10514	TRANS	PGC3_SCZ_NoUKB	DECODE_Specific	-,NA		0.7492	0.7492	DECODE	DECODE	1.23794	5102.8	BIP	SAA2	Proteiome	BLOOD	SMR	deCODE	SMR	-0.0560243	0.0260273	0.0313566		37415601	10.3389/fgene.2023.1191264	Gedik et all Front Genet	BLOOD
SAA4	P35542	10516	CIS	BIP_PGC3_noukb	BOTH	-,-	0.231223	0.0671304	0.90662	DECODE	UKBB_PPP	0.510027	250.933	Bipolar disorder	SAA4	Proteome	PLASMA	MR	FENLAND	TwoSampleMR	0.00707066	0.0189754	0.709429		36280454	https://doi.org/10.1016/j.biopsych.2022.08.015	Lu et al Biol Psychiatry	BLOOD
SAA4	P35542	10516	CIS	BIP_PGC3_noukb	BOTH	-,-	0.231223	0.0671304	0.90662	DECODE	UKBB_PPP	0.510027	250.933	Major depressive disorder	SAA4	Proteome	PLASMA	MR	FENLAND	TwoSampleMR	-0.0034244	0.00452245	0.44893		36280454	https://doi.org/10.1016/j.biopsych.2022.08.015	Lu et al Biol Psychiatry	BLOOD
SAA4	P35542	10516	CIS	BIP_PGC3_noukb	BOTH	-,-	0.231223	0.0671304	0.90662	DECODE	UKBB_PPP	0.510027	250.933	Schizophrenia	SAA4	Proteome	PLASMA	MR	FENLAND	TwoSampleMR	0.00270289	0.007697	0.725467		36280454	https://doi.org/10.1016/j.biopsych.2022.08.015	Lu et al Biol Psychiatry	BLOOD
SAA4	P35542	10516	CIS	BIP_PGC3_noukb	BOTH	-,-	0.231223	0.0671304	0.90662	DECODE	UKBB_PPP	0.510027	250.933	SCZ	SAA4	Proteiome	BLOOD	SMR	deCODE	SMR	-0.00344842	0.00969971	0.722201		37415601	10.3389/fgene.2023.1191264	Gedik et all Front Genet	BLOOD
SAA4	P35542	10516	CIS	BIP_PGC3_noukb	BOTH	-,-	0.231223	0.0671304	0.90662	DECODE	UKBB_PPP	0.510027	250.933	MDD	SAA4	Proteiome	BLOOD	SMR	deCODE	SMR	-0.00556376	0.00664717	0.402586		37415601	10.3389/fgene.2023.1191264	Gedik et all Front Genet	BLOOD
SAA4	P35542	10516	CIS	BIP_PGC3_noukb	BOTH	-,-	0.231223	0.0671304	0.90662	DECODE	UKBB_PPP	0.510027	250.933	BIP	SAA4	Proteiome	BLOOD	SMR	deCODE	SMR	0.0160525	0.0147226	0.275565		37415601	10.3389/fgene.2023.1191264	Gedik et all Front Genet	BLOOD
SAA4	P35542	10516	CIS	PGC3_SCZ_NoUKB	BOTH	+,+	0.290958	0.0888448	0.940453	UKBB_PPP	DECODE	0.56384	332.102	Bipolar disorder	SAA4	Proteome	PLASMA	MR	FENLAND	TwoSampleMR	0.00707066	0.0189754	0.709429		36280454	https://doi.org/10.1016/j.biopsych.2022.08.015	Lu et al Biol Psychiatry	BLOOD
SAA4	P35542	10516	CIS	PGC3_SCZ_NoUKB	BOTH	+,+	0.290958	0.0888448	0.940453	UKBB_PPP	DECODE	0.56384	332.102	Major depressive disorder	SAA4	Proteome	PLASMA	MR	FENLAND	TwoSampleMR	-0.0034244	0.00452245	0.44893		36280454	https://doi.org/10.1016/j.biopsych.2022.08.015	Lu et al Biol Psychiatry	BLOOD
SAA4	P35542	10516	CIS	PGC3_SCZ_NoUKB	BOTH	+,+	0.290958	0.0888448	0.940453	UKBB_PPP	DECODE	0.56384	332.102	Schizophrenia	SAA4	Proteome	PLASMA	MR	FENLAND	TwoSampleMR	0.00270289	0.007697	0.725467		36280454	https://doi.org/10.1016/j.biopsych.2022.08.015	Lu et al Biol Psychiatry	BLOOD
SAA4	P35542	10516	CIS	PGC3_SCZ_NoUKB	BOTH	+,+	0.290958	0.0888448	0.940453	UKBB_PPP	DECODE	0.56384	332.102	SCZ	SAA4	Proteiome	BLOOD	SMR	deCODE	SMR	-0.00344842	0.00969971	0.722201		37415601	10.3389/fgene.2023.1191264	Gedik et all Front Genet	BLOOD
SAA4	P35542	10516	CIS	PGC3_SCZ_NoUKB	BOTH	+,+	0.290958	0.0888448	0.940453	UKBB_PPP	DECODE	0.56384	332.102	MDD	SAA4	Proteiome	BLOOD	SMR	deCODE	SMR	-0.00556376	0.00664717	0.402586		37415601	10.3389/fgene.2023.1191264	Gedik et all Front Genet	BLOOD
SAA4	P35542	10516	CIS	PGC3_SCZ_NoUKB	BOTH	+,+	0.290958	0.0888448	0.940453	UKBB_PPP	DECODE	0.56384	332.102	BIP	SAA4	Proteiome	BLOOD	SMR	deCODE	SMR	0.0160525	0.0147226	0.275565		37415601	10.3389/fgene.2023.1191264	Gedik et all Front Genet	BLOOD
SAA4	P35542	10516	CIS	Cognition_Meta	BOTH	-,-	0.494536	0.262661	0.698403	UKBB_PPP	DECODE	0.930642	981.828	Bipolar disorder	SAA4	Proteome	PLASMA	MR	FENLAND	TwoSampleMR	0.00707066	0.0189754	0.709429		36280454	https://doi.org/10.1016/j.biopsych.2022.08.015	Lu et al Biol Psychiatry	BLOOD
SAA4	P35542	10516	CIS	Cognition_Meta	BOTH	-,-	0.494536	0.262661	0.698403	UKBB_PPP	DECODE	0.930642	981.828	Major depressive disorder	SAA4	Proteome	PLASMA	MR	FENLAND	TwoSampleMR	-0.0034244	0.00452245	0.44893		36280454	https://doi.org/10.1016/j.biopsych.2022.08.015	Lu et al Biol Psychiatry	BLOOD
SAA4	P35542	10516	CIS	Cognition_Meta	BOTH	-,-	0.494536	0.262661	0.698403	UKBB_PPP	DECODE	0.930642	981.828	Schizophrenia	SAA4	Proteome	PLASMA	MR	FENLAND	TwoSampleMR	0.00270289	0.007697	0.725467		36280454	https://doi.org/10.1016/j.biopsych.2022.08.015	Lu et al Biol Psychiatry	BLOOD
SAA4	P35542	10516	CIS	Cognition_Meta	BOTH	-,-	0.494536	0.262661	0.698403	UKBB_PPP	DECODE	0.930642	981.828	SCZ	SAA4	Proteiome	BLOOD	SMR	deCODE	SMR	-0.00344842	0.00969971	0.722201		37415601	10.3389/fgene.2023.1191264	Gedik et all Front Genet	BLOOD
SAA4	P35542	10516	CIS	Cognition_Meta	BOTH	-,-	0.494536	0.262661	0.698403	UKBB_PPP	DECODE	0.930642	981.828	MDD	SAA4	Proteiome	BLOOD	SMR	deCODE	SMR	-0.00556376	0.00664717	0.402586		37415601	10.3389/fgene.2023.1191264	Gedik et all Front Genet	BLOOD
SAA4	P35542	10516	CIS	Cognition_Meta	BOTH	-,-	0.494536	0.262661	0.698403	UKBB_PPP	DECODE	0.930642	981.828	BIP	SAA4	Proteiome	BLOOD	SMR	deCODE	SMR	0.0160525	0.0147226	0.275565		37415601	10.3389/fgene.2023.1191264	Gedik et all Front Genet	BLOOD
SAA4	P35542	10516	TRANS	BIP_PGC3_noukb	BOTH	+,+	0.039051	0.00859374	0.752145	UKBB_PPP	DECODE	0.152031	58.532	Bipolar disorder	SAA4	Proteome	PLASMA	MR	FENLAND	TwoSampleMR	0.00707066	0.0189754	0.709429		36280454	https://doi.org/10.1016/j.biopsych.2022.08.015	Lu et al Biol Psychiatry	BLOOD
SAA4	P35542	10516	TRANS	BIP_PGC3_noukb	BOTH	+,+	0.039051	0.00859374	0.752145	UKBB_PPP	DECODE	0.152031	58.532	Major depressive disorder	SAA4	Proteome	PLASMA	MR	FENLAND	TwoSampleMR	-0.0034244	0.00452245	0.44893		36280454	https://doi.org/10.1016/j.biopsych.2022.08.015	Lu et al Biol Psychiatry	BLOOD
SAA4	P35542	10516	TRANS	BIP_PGC3_noukb	BOTH	+,+	0.039051	0.00859374	0.752145	UKBB_PPP	DECODE	0.152031	58.532	Schizophrenia	SAA4	Proteome	PLASMA	MR	FENLAND	TwoSampleMR	0.00270289	0.007697	0.725467		36280454	https://doi.org/10.1016/j.biopsych.2022.08.015	Lu et al Biol Psychiatry	BLOOD
SAA4	P35542	10516	TRANS	BIP_PGC3_noukb	BOTH	+,+	0.039051	0.00859374	0.752145	UKBB_PPP	DECODE	0.152031	58.532	SCZ	SAA4	Proteiome	BLOOD	SMR	deCODE	SMR	-0.00344842	0.00969971	0.722201		37415601	10.3389/fgene.2023.1191264	Gedik et all Front Genet	BLOOD
SAA4	P35542	10516	TRANS	BIP_PGC3_noukb	BOTH	+,+	0.039051	0.00859374	0.752145	UKBB_PPP	DECODE	0.152031	58.532	MDD	SAA4	Proteiome	BLOOD	SMR	deCODE	SMR	-0.00556376	0.00664717	0.402586		37415601	10.3389/fgene.2023.1191264	Gedik et all Front Genet	BLOOD
SAA4	P35542	10516	TRANS	BIP_PGC3_noukb	BOTH	+,+	0.039051	0.00859374	0.752145	UKBB_PPP	DECODE	0.152031	58.532	BIP	SAA4	Proteiome	BLOOD	SMR	deCODE	SMR	0.0160525	0.0147226	0.275565		37415601	10.3389/fgene.2023.1191264	Gedik et all Front Genet	BLOOD
SAA4	P35542	10516	TRANS	Depression_iPSYCH_2023	BOTH	+,+	0.104209	0.0652365	0.330192	UKBB_PPP	DECODE	0.933457	444.326	Bipolar disorder	SAA4	Proteome	PLASMA	MR	FENLAND	TwoSampleMR	0.00707066	0.0189754	0.709429		36280454	https://doi.org/10.1016/j.biopsych.2022.08.015	Lu et al Biol Psychiatry	BLOOD
SAA4	P35542	10516	TRANS	Depression_iPSYCH_2023	BOTH	+,+	0.104209	0.0652365	0.330192	UKBB_PPP	DECODE	0.933457	444.326	Major depressive disorder	SAA4	Proteome	PLASMA	MR	FENLAND	TwoSampleMR	-0.0034244	0.00452245	0.44893		36280454	https://doi.org/10.1016/j.biopsych.2022.08.015	Lu et al Biol Psychiatry	BLOOD
SAA4	P35542	10516	TRANS	Depression_iPSYCH_2023	BOTH	+,+	0.104209	0.0652365	0.330192	UKBB_PPP	DECODE	0.933457	444.326	Schizophrenia	SAA4	Proteome	PLASMA	MR	FENLAND	TwoSampleMR	0.00270289	0.007697	0.725467		36280454	https://doi.org/10.1016/j.biopsych.2022.08.015	Lu et al Biol Psychiatry	BLOOD
SAA4	P35542	10516	TRANS	Depression_iPSYCH_2023	BOTH	+,+	0.104209	0.0652365	0.330192	UKBB_PPP	DECODE	0.933457	444.326	SCZ	SAA4	Proteiome	BLOOD	SMR	deCODE	SMR	-0.00344842	0.00969971	0.722201		37415601	10.3389/fgene.2023.1191264	Gedik et all Front Genet	BLOOD
SAA4	P35542	10516	TRANS	Depression_iPSYCH_2023	BOTH	+,+	0.104209	0.0652365	0.330192	UKBB_PPP	DECODE	0.933457	444.326	MDD	SAA4	Proteiome	BLOOD	SMR	deCODE	SMR	-0.00556376	0.00664717	0.402586		37415601	10.3389/fgene.2023.1191264	Gedik et all Front Genet	BLOOD
SAA4	P35542	10516	TRANS	Depression_iPSYCH_2023	BOTH	+,+	0.104209	0.0652365	0.330192	UKBB_PPP	DECODE	0.933457	444.326	BIP	SAA4	Proteiome	BLOOD	SMR	deCODE	SMR	0.0160525	0.0147226	0.275565		37415601	10.3389/fgene.2023.1191264	Gedik et all Front Genet	BLOOD
SAMD9L	Q8IVG5	1349	CIS	PGC3_SCZ_NoUKB	UKBB-PPP_Specific	NA,-		0.106996	0.106996	UKBB_PPP	UKBB_PPP	0.608755	399.952	SCZ_PGC3	SAMD9L	Transcriptome	DLPFC	MR	CMC+GTEX	MendelianRandomization			0.0766626		35460606	10.1016/j.ajhg.2022.04.004	Jiang eet all Am J Hum Genet	BRAIN
SAMD9L	Q8IVG5	1349	CIS	PGC3_SCZ_NoUKB	UKBB-PPP_Specific	NA,-		0.106996	0.106996	UKBB_PPP	UKBB_PPP	0.608755	399.952	SCZ_PGC3	SAMD9L	Transcriptome	DLPFC	MR	CMC+GTEX	MendelianRandomization			0.0808742		35460606	10.1016/j.ajhg.2022.04.004	Jiang eet all Am J Hum Genet	BRAIN
SAMD9L	Q8IVG5	1349	CIS	PGC3_SCZ_NoUKB	UKBB-PPP_Specific	NA,-		0.106996	0.106996	UKBB_PPP	UKBB_PPP	0.608755	399.952	SCZ_PGC3	SAMD9L	Transcriptome	DLPFC	MR	CMC+GTEX	MendelianRandomization			0.34421		35460606	10.1016/j.ajhg.2022.04.004	Jiang eet all Am J Hum Genet	BRAIN
SAMD9L	Q8IVG5	1349	CIS	PGC3_SCZ_NoUKB	UKBB-PPP_Specific	NA,-		0.106996	0.106996	UKBB_PPP	UKBB_PPP	0.608755	399.952	SCZ_PGC3	SAMD9L	Transcriptome	DLPFC	MR	CMC+GTEX	EMIC			0.0315297		35460606	10.1016/j.ajhg.2022.04.004	Jiang eet all Am J Hum Genet	BRAIN
SAMD9L	Q8IVG5	1349	CIS	PGC3_SCZ_NoUKB	UKBB-PPP_Specific	NA,-		0.106996	0.106996	UKBB_PPP	UKBB_PPP	0.608755	399.952	BIP_2019_Stahl_etall	SAMD9L	Transcriptome	DLPFC	MR	CMC+GTEX	MendelianRandomization			0.885751		35460606	10.1016/j.ajhg.2022.04.004	Jiang eet all Am J Hum Genet	BRAIN
SAMD9L	Q8IVG5	1349	CIS	PGC3_SCZ_NoUKB	UKBB-PPP_Specific	NA,-		0.106996	0.106996	UKBB_PPP	UKBB_PPP	0.608755	399.952	BIP_2019_Stahl_etall	SAMD9L	Transcriptome	DLPFC	MR	CMC+GTEX	MendelianRandomization			0.885344		35460606	10.1016/j.ajhg.2022.04.004	Jiang eet all Am J Hum Genet	BRAIN
SAMD9L	Q8IVG5	1349	CIS	PGC3_SCZ_NoUKB	UKBB-PPP_Specific	NA,-		0.106996	0.106996	UKBB_PPP	UKBB_PPP	0.608755	399.952	BIP_2019_Stahl_etall	SAMD9L	Transcriptome	DLPFC	MR	CMC+GTEX	MendelianRandomization			0.96951		35460606	10.1016/j.ajhg.2022.04.004	Jiang eet all Am J Hum Genet	BRAIN
SAMD9L	Q8IVG5	1349	CIS	PGC3_SCZ_NoUKB	UKBB-PPP_Specific	NA,-		0.106996	0.106996	UKBB_PPP	UKBB_PPP	0.608755	399.952	BIP_2019_Stahl_etall	SAMD9L	Transcriptome	DLPFC	MR	CMC+GTEX	EMIC			0.874638		35460606	10.1016/j.ajhg.2022.04.004	Jiang eet all Am J Hum Genet	BRAIN
SAMD9L	Q8IVG5	1349	CIS	PGC3_SCZ_NoUKB	UKBB-PPP_Specific	NA,-		0.106996	0.106996	UKBB_PPP	UKBB_PPP	0.608755	399.952	Deepression_Wray_tall	SAMD9L	Transcriptome	BRAIN DLPFC	MR	PsychENCODE	TwoSampleMR	0	0.01	0.437		35296807	10.1038/s41380-022-01507-9	Deng et all Mol Psychiatry	BRAIN
SAMD9L	Q8IVG5	1349	CIS	PGC3_SCZ_NoUKB	UKBB-PPP_Specific	NA,-		0.106996	0.106996	UKBB_PPP	UKBB_PPP	0.608755	399.952	Deepression_Wray_tall	SAMD9L	Transcriptome	BLOOD	MR	GTEx	TwoSampleMR	-0.01	0.02	0.437		35296807	10.1038/s41380-022-01507-9	Deng et all Mol Psychiatry	BLOOD
SAMD9L	Q8IVG5	1349	CIS	PGC3_SCZ_NoUKB	UKBB-PPP_Specific	NA,-		0.106996	0.106996	UKBB_PPP	UKBB_PPP	0.608755	399.952	SCZ_PGC3	SAMD9L	Transcriptome	DLPFC	SMR	CMC+GTEX	SMR	-0.0430274	0.0222803	0.0534602		35460606	10.1016/j.ajhg.2022.04.004	Jiang eet all Am J Hum Genet	BRAIN
SAMD9L	Q8IVG5	1349	CIS	PGC3_SCZ_NoUKB	UKBB-PPP_Specific	NA,-		0.106996	0.106996	UKBB_PPP	UKBB_PPP	0.608755	399.952	SCZ_PGC3	SAMD9L	Transcriptome_Transcriptlvel	DLPFC	SMR	CMC+GTEX	SMR	-0.0512452	0.0267609	0.0555015		35460606	10.1016/j.ajhg.2022.04.004	Jiang eet all Am J Hum Genet	BRAIN
SAMD9L	Q8IVG5	1349	CIS	PGC3_SCZ_NoUKB	UKBB-PPP_Specific	NA,-		0.106996	0.106996	UKBB_PPP	UKBB_PPP	0.608755	399.952	SCZ_PGC3	SAMD9L	Transcriptome_Transcriptlvel	DLPFC	SMR	CMC+GTEX	SMR	-0.0698717	0.0388566	0.0721463		35460606	10.1016/j.ajhg.2022.04.004	Jiang eet all Am J Hum Genet	BRAIN
SAMD9L	Q8IVG5	1349	CIS	PGC3_SCZ_NoUKB	UKBB-PPP_Specific	NA,-		0.106996	0.106996	UKBB_PPP	UKBB_PPP	0.608755	399.952	SCZ_PGC3	SAMD9L	Transcriptome_Transcriptlvel	DLPFC	SMR	CMC+GTEX	SMR	0.0278297	0.0195658	0.154921		35460606	10.1016/j.ajhg.2022.04.004	Jiang eet all Am J Hum Genet	BRAIN
SAMD9L	Q8IVG5	1349	CIS	PGC3_SCZ_NoUKB	UKBB-PPP_Specific	NA,-		0.106996	0.106996	UKBB_PPP	UKBB_PPP	0.608755	399.952	SCZ_PGC3	SAMD9L	Transcriptome_Transcriptlvel	DLPFC	SMR	CMC+GTEX	SMR	-0.0436303	0.0314537	0.165403		35460606	10.1016/j.ajhg.2022.04.004	Jiang eet all Am J Hum Genet	BRAIN
SAMD9L	Q8IVG5	1349	CIS	PGC3_SCZ_NoUKB	UKBB-PPP_Specific	NA,-		0.106996	0.106996	UKBB_PPP	UKBB_PPP	0.608755	399.952	SCZ.Clozuk.2018	SAMD9L	Transcriptome	BRAIN	SMR	PsychENCODE	SMR	-0.0221753	0.013362	0.097		30545856	10.1126/science.aat8127	Gandal et all science	BRAIN
SAMD9L	Q8IVG5	1349	CIS	PGC3_SCZ_NoUKB	UKBB-PPP_Specific	NA,-		0.106996	0.106996	UKBB_PPP	UKBB_PPP	0.608755	399.952	BD.PGC.ruderferCell2018	SAMD9L	Transcriptome	BRAIN	SMR	PsychENCODE	SMR	0.00916479	0.0215147	0.670123		30545856	10.1126/science.aat8127	Gandal et all science	BRAIN
SAMD9L	Q8IVG5	1349	CIS	PGC3_SCZ_NoUKB	UKBB-PPP_Specific	NA,-		0.106996	0.106996	UKBB_PPP	UKBB_PPP	0.608755	399.952	MDD	SAMD9L	Proteiome	BRAIN	SMR	BrainMeta	SMR	-0.00589032	0.00729089	0.419148		37415601	10.3389/fgene.2023.1191264	Gedik et all Front Genet	BRAIN
SAMD9L	Q8IVG5	1349	CIS	PGC3_SCZ_NoUKB	UKBB-PPP_Specific	NA,-		0.106996	0.106996	UKBB_PPP	UKBB_PPP	0.608755	399.952	BIP	SAMD9L	Proteiome	BRAIN	SMR	BrainMeta	SMR	0.022164	0.016156	0.170103		37415601	10.3389/fgene.2023.1191264	Gedik et all Front Genet	BRAIN
SAMD9L	Q8IVG5	1349	CIS	PGC3_SCZ_NoUKB	UKBB-PPP_Specific	NA,-		0.106996	0.106996	UKBB_PPP	UKBB_PPP	0.608755	399.952	SCZ	SAMD9L	Proteiome	BRAIN	SMR	BrainMeta	SMR	-0.0227145	0.0120626	0.0596938		37415601	10.3389/fgene.2023.1191264	Gedik et all Front Genet	BRAIN
SAMD9L	Q8IVG5	1349	CIS	PGC3_SCZ_NoUKB	UKBB-PPP_Specific	NA,-		0.106996	0.106996	UKBB_PPP	UKBB_PPP	0.608755	399.952	MDD	SAMD9L	Proteiome	BLOOD	SMR	eQTLGen	SMR	-0.00612671	0.00757825	0.418826		37415601	10.3389/fgene.2023.1191264	Gedik et all Front Genet	BLOOD
SAMD9L	Q8IVG5	1349	CIS	PGC3_SCZ_NoUKB	UKBB-PPP_Specific	NA,-		0.106996	0.106996	UKBB_PPP	UKBB_PPP	0.608755	399.952	BIP	SAMD9L	Proteiome	BLOOD	SMR	eQTLGen	SMR	0.0230535	0.0167709	0.169251		37415601	10.3389/fgene.2023.1191264	Gedik et all Front Genet	BLOOD
SAMD9L	Q8IVG5	1349	CIS	PGC3_SCZ_NoUKB	UKBB-PPP_Specific	NA,-		0.106996	0.106996	UKBB_PPP	UKBB_PPP	0.608755	399.952	SCZ	SAMD9L	Transcriptome	BRAIN_DLPFC	TWAS	CMC	FUSION	-1.64365		0.1		31691811	10.1093/hmg/ddz253	Hall et al Hum Mol Genet	BRAIN
SAMD9L	Q8IVG5	1349	CIS	PGC3_SCZ_NoUKB	UKBB-PPP_Specific	NA,-		0.106996	0.106996	UKBB_PPP	UKBB_PPP	0.608755	399.952	SCZ.Clozuk.2018	SAMD9L	Transcriptome	BRAIN	TWAS	PsychENCODE	FUSION	-1.78915		0.0736		30545856	10.1126/science.aat8127	Gandal et all science	BRAIN
SAMD9L	Q8IVG5	1349	CIS	PGC3_SCZ_NoUKB	UKBB-PPP_Specific	NA,-		0.106996	0.106996	UKBB_PPP	UKBB_PPP	0.608755	399.952	BD.PGC.ruderferCell2018	SAMD9L	Transcriptome	BRAIN	TWAS	PsychENCODE	FUSION	0.32882		0.742		30545856	10.1126/science.aat8127	Gandal et all science	BRAIN
SAMD9L	Q8IVG5	1349	CIS	PGC3_SCZ_NoUKB	UKBB-PPP_Specific	NA,-		0.106996	0.106996	UKBB_PPP	UKBB_PPP	0.608755	399.952	Depression Howard et all	SAMD9L	Proteiome	BRAIN	PWAS	ROS/MAP	FUSION	-0.968747		0.333		33846625	10.1038/s41593-021-00832-6	Wingo Nat Neurosci	BRAIN
SAMD9L	Q8IVG5	1349	CIS	PGC3_SCZ_NoUKB	UKBB-PPP_Specific	NA,-		0.106996	0.106996	UKBB_PPP	UKBB_PPP	0.608755	399.952	PGC1_SCZ	SAMD9L	Transcriptome	Blood	SMR	Westra_et_al_(24013639)	SMR	‚àí¬†0.191		8.81e-06		29024729	10.1016/j.pnpbp.2017.10.003	Zhao et al	Blood
SAMD9L	Q8IVG5	1349	CIS	PGC3_SCZ_NoUKB	UKBB-PPP_Specific	NA,-		0.106996	0.106996	UKBB_PPP	UKBB_PPP	0.608755	399.952	SCZ	SAMD9L	Transcriptome	Brain_Frontal_Cortex_BA9	TWAS	GteX	FUSION			0.129635		34416157	10.1016/j.ajhg.2021.07.011	Ayg√ºn N et al	Brain
SAMD9L	Q8IVG5	1349	CIS	PGC3_SCZ_NoUKB	UKBB-PPP_Specific	NA,-		0.106996	0.106996	UKBB_PPP	UKBB_PPP	0.608755	399.952	Schizophrenia	SAMD9L	Transcriptome	brain caudate nucleus	TWAS	Gtex	Fusion			0.0424796		36319771	10.1038/s41593-022-01182-7	Benjamin KJM	brain caudate nucleus
SAMD9L	Q8IVG5	1349	CIS	Cognition_Meta	UKBB-PPP_Specific	NA,+		0.328989	0.328989	UKBB_PPP	UKBB_PPP	1.0197	1229.76	SCZ_PGC3	SAMD9L	Transcriptome	DLPFC	MR	CMC+GTEX	MendelianRandomization			0.0766626		35460606	10.1016/j.ajhg.2022.04.004	Jiang eet all Am J Hum Genet	BRAIN
SAMD9L	Q8IVG5	1349	CIS	Cognition_Meta	UKBB-PPP_Specific	NA,+		0.328989	0.328989	UKBB_PPP	UKBB_PPP	1.0197	1229.76	SCZ_PGC3	SAMD9L	Transcriptome	DLPFC	MR	CMC+GTEX	MendelianRandomization			0.0808742		35460606	10.1016/j.ajhg.2022.04.004	Jiang eet all Am J Hum Genet	BRAIN
SAMD9L	Q8IVG5	1349	CIS	Cognition_Meta	UKBB-PPP_Specific	NA,+		0.328989	0.328989	UKBB_PPP	UKBB_PPP	1.0197	1229.76	SCZ_PGC3	SAMD9L	Transcriptome	DLPFC	MR	CMC+GTEX	MendelianRandomization			0.34421		35460606	10.1016/j.ajhg.2022.04.004	Jiang eet all Am J Hum Genet	BRAIN
SAMD9L	Q8IVG5	1349	CIS	Cognition_Meta	UKBB-PPP_Specific	NA,+		0.328989	0.328989	UKBB_PPP	UKBB_PPP	1.0197	1229.76	SCZ_PGC3	SAMD9L	Transcriptome	DLPFC	MR	CMC+GTEX	EMIC			0.0315297		35460606	10.1016/j.ajhg.2022.04.004	Jiang eet all Am J Hum Genet	BRAIN
SAMD9L	Q8IVG5	1349	CIS	Cognition_Meta	UKBB-PPP_Specific	NA,+		0.328989	0.328989	UKBB_PPP	UKBB_PPP	1.0197	1229.76	BIP_2019_Stahl_etall	SAMD9L	Transcriptome	DLPFC	MR	CMC+GTEX	MendelianRandomization			0.885751		35460606	10.1016/j.ajhg.2022.04.004	Jiang eet all Am J Hum Genet	BRAIN
SAMD9L	Q8IVG5	1349	CIS	Cognition_Meta	UKBB-PPP_Specific	NA,+		0.328989	0.328989	UKBB_PPP	UKBB_PPP	1.0197	1229.76	BIP_2019_Stahl_etall	SAMD9L	Transcriptome	DLPFC	MR	CMC+GTEX	MendelianRandomization			0.885344		35460606	10.1016/j.ajhg.2022.04.004	Jiang eet all Am J Hum Genet	BRAIN
SAMD9L	Q8IVG5	1349	CIS	Cognition_Meta	UKBB-PPP_Specific	NA,+		0.328989	0.328989	UKBB_PPP	UKBB_PPP	1.0197	1229.76	BIP_2019_Stahl_etall	SAMD9L	Transcriptome	DLPFC	MR	CMC+GTEX	MendelianRandomization			0.96951		35460606	10.1016/j.ajhg.2022.04.004	Jiang eet all Am J Hum Genet	BRAIN
SAMD9L	Q8IVG5	1349	CIS	Cognition_Meta	UKBB-PPP_Specific	NA,+		0.328989	0.328989	UKBB_PPP	UKBB_PPP	1.0197	1229.76	BIP_2019_Stahl_etall	SAMD9L	Transcriptome	DLPFC	MR	CMC+GTEX	EMIC			0.874638		35460606	10.1016/j.ajhg.2022.04.004	Jiang eet all Am J Hum Genet	BRAIN
SAMD9L	Q8IVG5	1349	CIS	Cognition_Meta	UKBB-PPP_Specific	NA,+		0.328989	0.328989	UKBB_PPP	UKBB_PPP	1.0197	1229.76	Deepression_Wray_tall	SAMD9L	Transcriptome	BRAIN DLPFC	MR	PsychENCODE	TwoSampleMR	0	0.01	0.437		35296807	10.1038/s41380-022-01507-9	Deng et all Mol Psychiatry	BRAIN
SAMD9L	Q8IVG5	1349	CIS	Cognition_Meta	UKBB-PPP_Specific	NA,+		0.328989	0.328989	UKBB_PPP	UKBB_PPP	1.0197	1229.76	Deepression_Wray_tall	SAMD9L	Transcriptome	BLOOD	MR	GTEx	TwoSampleMR	-0.01	0.02	0.437		35296807	10.1038/s41380-022-01507-9	Deng et all Mol Psychiatry	BLOOD
SAMD9L	Q8IVG5	1349	CIS	Cognition_Meta	UKBB-PPP_Specific	NA,+		0.328989	0.328989	UKBB_PPP	UKBB_PPP	1.0197	1229.76	SCZ_PGC3	SAMD9L	Transcriptome	DLPFC	SMR	CMC+GTEX	SMR	-0.0430274	0.0222803	0.0534602		35460606	10.1016/j.ajhg.2022.04.004	Jiang eet all Am J Hum Genet	BRAIN
SAMD9L	Q8IVG5	1349	CIS	Cognition_Meta	UKBB-PPP_Specific	NA,+		0.328989	0.328989	UKBB_PPP	UKBB_PPP	1.0197	1229.76	SCZ_PGC3	SAMD9L	Transcriptome_Transcriptlvel	DLPFC	SMR	CMC+GTEX	SMR	-0.0512452	0.0267609	0.0555015		35460606	10.1016/j.ajhg.2022.04.004	Jiang eet all Am J Hum Genet	BRAIN
SAMD9L	Q8IVG5	1349	CIS	Cognition_Meta	UKBB-PPP_Specific	NA,+		0.328989	0.328989	UKBB_PPP	UKBB_PPP	1.0197	1229.76	SCZ_PGC3	SAMD9L	Transcriptome_Transcriptlvel	DLPFC	SMR	CMC+GTEX	SMR	-0.0698717	0.0388566	0.0721463		35460606	10.1016/j.ajhg.2022.04.004	Jiang eet all Am J Hum Genet	BRAIN
SAMD9L	Q8IVG5	1349	CIS	Cognition_Meta	UKBB-PPP_Specific	NA,+		0.328989	0.328989	UKBB_PPP	UKBB_PPP	1.0197	1229.76	SCZ_PGC3	SAMD9L	Transcriptome_Transcriptlvel	DLPFC	SMR	CMC+GTEX	SMR	0.0278297	0.0195658	0.154921		35460606	10.1016/j.ajhg.2022.04.004	Jiang eet all Am J Hum Genet	BRAIN
SAMD9L	Q8IVG5	1349	CIS	Cognition_Meta	UKBB-PPP_Specific	NA,+		0.328989	0.328989	UKBB_PPP	UKBB_PPP	1.0197	1229.76	SCZ_PGC3	SAMD9L	Transcriptome_Transcriptlvel	DLPFC	SMR	CMC+GTEX	SMR	-0.0436303	0.0314537	0.165403		35460606	10.1016/j.ajhg.2022.04.004	Jiang eet all Am J Hum Genet	BRAIN
SAMD9L	Q8IVG5	1349	CIS	Cognition_Meta	UKBB-PPP_Specific	NA,+		0.328989	0.328989	UKBB_PPP	UKBB_PPP	1.0197	1229.76	SCZ.Clozuk.2018	SAMD9L	Transcriptome	BRAIN	SMR	PsychENCODE	SMR	-0.0221753	0.013362	0.097		30545856	10.1126/science.aat8127	Gandal et all science	BRAIN
SAMD9L	Q8IVG5	1349	CIS	Cognition_Meta	UKBB-PPP_Specific	NA,+		0.328989	0.328989	UKBB_PPP	UKBB_PPP	1.0197	1229.76	BD.PGC.ruderferCell2018	SAMD9L	Transcriptome	BRAIN	SMR	PsychENCODE	SMR	0.00916479	0.0215147	0.670123		30545856	10.1126/science.aat8127	Gandal et all science	BRAIN
SAMD9L	Q8IVG5	1349	CIS	Cognition_Meta	UKBB-PPP_Specific	NA,+		0.328989	0.328989	UKBB_PPP	UKBB_PPP	1.0197	1229.76	MDD	SAMD9L	Proteiome	BRAIN	SMR	BrainMeta	SMR	-0.00589032	0.00729089	0.419148		37415601	10.3389/fgene.2023.1191264	Gedik et all Front Genet	BRAIN
SAMD9L	Q8IVG5	1349	CIS	Cognition_Meta	UKBB-PPP_Specific	NA,+		0.328989	0.328989	UKBB_PPP	UKBB_PPP	1.0197	1229.76	BIP	SAMD9L	Proteiome	BRAIN	SMR	BrainMeta	SMR	0.022164	0.016156	0.170103		37415601	10.3389/fgene.2023.1191264	Gedik et all Front Genet	BRAIN
SAMD9L	Q8IVG5	1349	CIS	Cognition_Meta	UKBB-PPP_Specific	NA,+		0.328989	0.328989	UKBB_PPP	UKBB_PPP	1.0197	1229.76	SCZ	SAMD9L	Proteiome	BRAIN	SMR	BrainMeta	SMR	-0.0227145	0.0120626	0.0596938		37415601	10.3389/fgene.2023.1191264	Gedik et all Front Genet	BRAIN
SAMD9L	Q8IVG5	1349	CIS	Cognition_Meta	UKBB-PPP_Specific	NA,+		0.328989	0.328989	UKBB_PPP	UKBB_PPP	1.0197	1229.76	MDD	SAMD9L	Proteiome	BLOOD	SMR	eQTLGen	SMR	-0.00612671	0.00757825	0.418826		37415601	10.3389/fgene.2023.1191264	Gedik et all Front Genet	BLOOD
SAMD9L	Q8IVG5	1349	CIS	Cognition_Meta	UKBB-PPP_Specific	NA,+		0.328989	0.328989	UKBB_PPP	UKBB_PPP	1.0197	1229.76	BIP	SAMD9L	Proteiome	BLOOD	SMR	eQTLGen	SMR	0.0230535	0.0167709	0.169251		37415601	10.3389/fgene.2023.1191264	Gedik et all Front Genet	BLOOD
SAMD9L	Q8IVG5	1349	CIS	Cognition_Meta	UKBB-PPP_Specific	NA,+		0.328989	0.328989	UKBB_PPP	UKBB_PPP	1.0197	1229.76	SCZ	SAMD9L	Transcriptome	BRAIN_DLPFC	TWAS	CMC	FUSION	-1.64365		0.1		31691811	10.1093/hmg/ddz253	Hall et al Hum Mol Genet	BRAIN
SAMD9L	Q8IVG5	1349	CIS	Cognition_Meta	UKBB-PPP_Specific	NA,+		0.328989	0.328989	UKBB_PPP	UKBB_PPP	1.0197	1229.76	SCZ.Clozuk.2018	SAMD9L	Transcriptome	BRAIN	TWAS	PsychENCODE	FUSION	-1.78915		0.0736		30545856	10.1126/science.aat8127	Gandal et all science	BRAIN
SAMD9L	Q8IVG5	1349	CIS	Cognition_Meta	UKBB-PPP_Specific	NA,+		0.328989	0.328989	UKBB_PPP	UKBB_PPP	1.0197	1229.76	BD.PGC.ruderferCell2018	SAMD9L	Transcriptome	BRAIN	TWAS	PsychENCODE	FUSION	0.32882		0.742		30545856	10.1126/science.aat8127	Gandal et all science	BRAIN
SAMD9L	Q8IVG5	1349	CIS	Cognition_Meta	UKBB-PPP_Specific	NA,+		0.328989	0.328989	UKBB_PPP	UKBB_PPP	1.0197	1229.76	Depression Howard et all	SAMD9L	Proteiome	BRAIN	PWAS	ROS/MAP	FUSION	-0.968747		0.333		33846625	10.1038/s41593-021-00832-6	Wingo Nat Neurosci	BRAIN
SAMD9L	Q8IVG5	1349	CIS	Cognition_Meta	UKBB-PPP_Specific	NA,+		0.328989	0.328989	UKBB_PPP	UKBB_PPP	1.0197	1229.76	PGC1_SCZ	SAMD9L	Transcriptome	Blood	SMR	Westra_et_al_(24013639)	SMR	‚àí¬†0.191		8.81e-06		29024729	10.1016/j.pnpbp.2017.10.003	Zhao et al	Blood
SAMD9L	Q8IVG5	1349	CIS	Cognition_Meta	UKBB-PPP_Specific	NA,+		0.328989	0.328989	UKBB_PPP	UKBB_PPP	1.0197	1229.76	SCZ	SAMD9L	Transcriptome	Brain_Frontal_Cortex_BA9	TWAS	GteX	FUSION			0.129635		34416157	10.1016/j.ajhg.2021.07.011	Ayg√ºn N et al	Brain
SAMD9L	Q8IVG5	1349	CIS	Cognition_Meta	UKBB-PPP_Specific	NA,+		0.328989	0.328989	UKBB_PPP	UKBB_PPP	1.0197	1229.76	Schizophrenia	SAMD9L	Transcriptome	brain caudate nucleus	TWAS	Gtex	Fusion			0.0424796		36319771	10.1038/s41593-022-01182-7	Benjamin KJM	brain caudate nucleus
SAMD9L	Q8IVG5	1349	CIS	Depression_iPSYCH_2023	UKBB-PPP_Specific	NA,-		0.343275	0.343275	UKBB_PPP	UKBB_PPP	1.10522	1283.16	SCZ_PGC3	SAMD9L	Transcriptome	DLPFC	MR	CMC+GTEX	MendelianRandomization			0.0766626		35460606	10.1016/j.ajhg.2022.04.004	Jiang eet all Am J Hum Genet	BRAIN
SAMD9L	Q8IVG5	1349	CIS	Depression_iPSYCH_2023	UKBB-PPP_Specific	NA,-		0.343275	0.343275	UKBB_PPP	UKBB_PPP	1.10522	1283.16	SCZ_PGC3	SAMD9L	Transcriptome	DLPFC	MR	CMC+GTEX	MendelianRandomization			0.0808742		35460606	10.1016/j.ajhg.2022.04.004	Jiang eet all Am J Hum Genet	BRAIN
SAMD9L	Q8IVG5	1349	CIS	Depression_iPSYCH_2023	UKBB-PPP_Specific	NA,-		0.343275	0.343275	UKBB_PPP	UKBB_PPP	1.10522	1283.16	SCZ_PGC3	SAMD9L	Transcriptome	DLPFC	MR	CMC+GTEX	MendelianRandomization			0.34421		35460606	10.1016/j.ajhg.2022.04.004	Jiang eet all Am J Hum Genet	BRAIN
SAMD9L	Q8IVG5	1349	CIS	Depression_iPSYCH_2023	UKBB-PPP_Specific	NA,-		0.343275	0.343275	UKBB_PPP	UKBB_PPP	1.10522	1283.16	SCZ_PGC3	SAMD9L	Transcriptome	DLPFC	MR	CMC+GTEX	EMIC			0.0315297		35460606	10.1016/j.ajhg.2022.04.004	Jiang eet all Am J Hum Genet	BRAIN
SAMD9L	Q8IVG5	1349	CIS	Depression_iPSYCH_2023	UKBB-PPP_Specific	NA,-		0.343275	0.343275	UKBB_PPP	UKBB_PPP	1.10522	1283.16	BIP_2019_Stahl_etall	SAMD9L	Transcriptome	DLPFC	MR	CMC+GTEX	MendelianRandomization			0.885751		35460606	10.1016/j.ajhg.2022.04.004	Jiang eet all Am J Hum Genet	BRAIN
SAMD9L	Q8IVG5	1349	CIS	Depression_iPSYCH_2023	UKBB-PPP_Specific	NA,-		0.343275	0.343275	UKBB_PPP	UKBB_PPP	1.10522	1283.16	BIP_2019_Stahl_etall	SAMD9L	Transcriptome	DLPFC	MR	CMC+GTEX	MendelianRandomization			0.885344		35460606	10.1016/j.ajhg.2022.04.004	Jiang eet all Am J Hum Genet	BRAIN
SAMD9L	Q8IVG5	1349	CIS	Depression_iPSYCH_2023	UKBB-PPP_Specific	NA,-		0.343275	0.343275	UKBB_PPP	UKBB_PPP	1.10522	1283.16	BIP_2019_Stahl_etall	SAMD9L	Transcriptome	DLPFC	MR	CMC+GTEX	MendelianRandomization			0.96951		35460606	10.1016/j.ajhg.2022.04.004	Jiang eet all Am J Hum Genet	BRAIN
SAMD9L	Q8IVG5	1349	CIS	Depression_iPSYCH_2023	UKBB-PPP_Specific	NA,-		0.343275	0.343275	UKBB_PPP	UKBB_PPP	1.10522	1283.16	BIP_2019_Stahl_etall	SAMD9L	Transcriptome	DLPFC	MR	CMC+GTEX	EMIC			0.874638		35460606	10.1016/j.ajhg.2022.04.004	Jiang eet all Am J Hum Genet	BRAIN
SAMD9L	Q8IVG5	1349	CIS	Depression_iPSYCH_2023	UKBB-PPP_Specific	NA,-		0.343275	0.343275	UKBB_PPP	UKBB_PPP	1.10522	1283.16	Deepression_Wray_tall	SAMD9L	Transcriptome	BRAIN DLPFC	MR	PsychENCODE	TwoSampleMR	0	0.01	0.437		35296807	10.1038/s41380-022-01507-9	Deng et all Mol Psychiatry	BRAIN
SAMD9L	Q8IVG5	1349	CIS	Depression_iPSYCH_2023	UKBB-PPP_Specific	NA,-		0.343275	0.343275	UKBB_PPP	UKBB_PPP	1.10522	1283.16	Deepression_Wray_tall	SAMD9L	Transcriptome	BLOOD	MR	GTEx	TwoSampleMR	-0.01	0.02	0.437		35296807	10.1038/s41380-022-01507-9	Deng et all Mol Psychiatry	BLOOD
SAMD9L	Q8IVG5	1349	CIS	Depression_iPSYCH_2023	UKBB-PPP_Specific	NA,-		0.343275	0.343275	UKBB_PPP	UKBB_PPP	1.10522	1283.16	SCZ_PGC3	SAMD9L	Transcriptome	DLPFC	SMR	CMC+GTEX	SMR	-0.0430274	0.0222803	0.0534602		35460606	10.1016/j.ajhg.2022.04.004	Jiang eet all Am J Hum Genet	BRAIN
SAMD9L	Q8IVG5	1349	CIS	Depression_iPSYCH_2023	UKBB-PPP_Specific	NA,-		0.343275	0.343275	UKBB_PPP	UKBB_PPP	1.10522	1283.16	SCZ_PGC3	SAMD9L	Transcriptome_Transcriptlvel	DLPFC	SMR	CMC+GTEX	SMR	-0.0512452	0.0267609	0.0555015		35460606	10.1016/j.ajhg.2022.04.004	Jiang eet all Am J Hum Genet	BRAIN
SAMD9L	Q8IVG5	1349	CIS	Depression_iPSYCH_2023	UKBB-PPP_Specific	NA,-		0.343275	0.343275	UKBB_PPP	UKBB_PPP	1.10522	1283.16	SCZ_PGC3	SAMD9L	Transcriptome_Transcriptlvel	DLPFC	SMR	CMC+GTEX	SMR	-0.0698717	0.0388566	0.0721463		35460606	10.1016/j.ajhg.2022.04.004	Jiang eet all Am J Hum Genet	BRAIN
SAMD9L	Q8IVG5	1349	CIS	Depression_iPSYCH_2023	UKBB-PPP_Specific	NA,-		0.343275	0.343275	UKBB_PPP	UKBB_PPP	1.10522	1283.16	SCZ_PGC3	SAMD9L	Transcriptome_Transcriptlvel	DLPFC	SMR	CMC+GTEX	SMR	0.0278297	0.0195658	0.154921		35460606	10.1016/j.ajhg.2022.04.004	Jiang eet all Am J Hum Genet	BRAIN
SAMD9L	Q8IVG5	1349	CIS	Depression_iPSYCH_2023	UKBB-PPP_Specific	NA,-		0.343275	0.343275	UKBB_PPP	UKBB_PPP	1.10522	1283.16	SCZ_PGC3	SAMD9L	Transcriptome_Transcriptlvel	DLPFC	SMR	CMC+GTEX	SMR	-0.0436303	0.0314537	0.165403		35460606	10.1016/j.ajhg.2022.04.004	Jiang eet all Am J Hum Genet	BRAIN
SAMD9L	Q8IVG5	1349	CIS	Depression_iPSYCH_2023	UKBB-PPP_Specific	NA,-		0.343275	0.343275	UKBB_PPP	UKBB_PPP	1.10522	1283.16	SCZ.Clozuk.2018	SAMD9L	Transcriptome	BRAIN	SMR	PsychENCODE	SMR	-0.0221753	0.013362	0.097		30545856	10.1126/science.aat8127	Gandal et all science	BRAIN
SAMD9L	Q8IVG5	1349	CIS	Depression_iPSYCH_2023	UKBB-PPP_Specific	NA,-		0.343275	0.343275	UKBB_PPP	UKBB_PPP	1.10522	1283.16	BD.PGC.ruderferCell2018	SAMD9L	Transcriptome	BRAIN	SMR	PsychENCODE	SMR	0.00916479	0.0215147	0.670123		30545856	10.1126/science.aat8127	Gandal et all science	BRAIN
SAMD9L	Q8IVG5	1349	CIS	Depression_iPSYCH_2023	UKBB-PPP_Specific	NA,-		0.343275	0.343275	UKBB_PPP	UKBB_PPP	1.10522	1283.16	MDD	SAMD9L	Proteiome	BRAIN	SMR	BrainMeta	SMR	-0.00589032	0.00729089	0.419148		37415601	10.3389/fgene.2023.1191264	Gedik et all Front Genet	BRAIN
SAMD9L	Q8IVG5	1349	CIS	Depression_iPSYCH_2023	UKBB-PPP_Specific	NA,-		0.343275	0.343275	UKBB_PPP	UKBB_PPP	1.10522	1283.16	BIP	SAMD9L	Proteiome	BRAIN	SMR	BrainMeta	SMR	0.022164	0.016156	0.170103		37415601	10.3389/fgene.2023.1191264	Gedik et all Front Genet	BRAIN
SAMD9L	Q8IVG5	1349	CIS	Depression_iPSYCH_2023	UKBB-PPP_Specific	NA,-		0.343275	0.343275	UKBB_PPP	UKBB_PPP	1.10522	1283.16	SCZ	SAMD9L	Proteiome	BRAIN	SMR	BrainMeta	SMR	-0.0227145	0.0120626	0.0596938		37415601	10.3389/fgene.2023.1191264	Gedik et all Front Genet	BRAIN
SAMD9L	Q8IVG5	1349	CIS	Depression_iPSYCH_2023	UKBB-PPP_Specific	NA,-		0.343275	0.343275	UKBB_PPP	UKBB_PPP	1.10522	1283.16	MDD	SAMD9L	Proteiome	BLOOD	SMR	eQTLGen	SMR	-0.00612671	0.00757825	0.418826		37415601	10.3389/fgene.2023.1191264	Gedik et all Front Genet	BLOOD
SAMD9L	Q8IVG5	1349	CIS	Depression_iPSYCH_2023	UKBB-PPP_Specific	NA,-		0.343275	0.343275	UKBB_PPP	UKBB_PPP	1.10522	1283.16	BIP	SAMD9L	Proteiome	BLOOD	SMR	eQTLGen	SMR	0.0230535	0.0167709	0.169251		37415601	10.3389/fgene.2023.1191264	Gedik et all Front Genet	BLOOD
SAMD9L	Q8IVG5	1349	CIS	Depression_iPSYCH_2023	UKBB-PPP_Specific	NA,-		0.343275	0.343275	UKBB_PPP	UKBB_PPP	1.10522	1283.16	SCZ	SAMD9L	Transcriptome	BRAIN_DLPFC	TWAS	CMC	FUSION	-1.64365		0.1		31691811	10.1093/hmg/ddz253	Hall et al Hum Mol Genet	BRAIN
SAMD9L	Q8IVG5	1349	CIS	Depression_iPSYCH_2023	UKBB-PPP_Specific	NA,-		0.343275	0.343275	UKBB_PPP	UKBB_PPP	1.10522	1283.16	SCZ.Clozuk.2018	SAMD9L	Transcriptome	BRAIN	TWAS	PsychENCODE	FUSION	-1.78915		0.0736		30545856	10.1126/science.aat8127	Gandal et all science	BRAIN
SAMD9L	Q8IVG5	1349	CIS	Depression_iPSYCH_2023	UKBB-PPP_Specific	NA,-		0.343275	0.343275	UKBB_PPP	UKBB_PPP	1.10522	1283.16	BD.PGC.ruderferCell2018	SAMD9L	Transcriptome	BRAIN	TWAS	PsychENCODE	FUSION	0.32882		0.742		30545856	10.1126/science.aat8127	Gandal et all science	BRAIN
SAMD9L	Q8IVG5	1349	CIS	Depression_iPSYCH_2023	UKBB-PPP_Specific	NA,-		0.343275	0.343275	UKBB_PPP	UKBB_PPP	1.10522	1283.16	Depression Howard et all	SAMD9L	Proteiome	BRAIN	PWAS	ROS/MAP	FUSION	-0.968747		0.333		33846625	10.1038/s41593-021-00832-6	Wingo Nat Neurosci	BRAIN
SAMD9L	Q8IVG5	1349	CIS	Depression_iPSYCH_2023	UKBB-PPP_Specific	NA,-		0.343275	0.343275	UKBB_PPP	UKBB_PPP	1.10522	1283.16	PGC1_SCZ	SAMD9L	Transcriptome	Blood	SMR	Westra_et_al_(24013639)	SMR	‚àí¬†0.191		8.81e-06		29024729	10.1016/j.pnpbp.2017.10.003	Zhao et al	Blood
SAMD9L	Q8IVG5	1349	CIS	Depression_iPSYCH_2023	UKBB-PPP_Specific	NA,-		0.343275	0.343275	UKBB_PPP	UKBB_PPP	1.10522	1283.16	SCZ	SAMD9L	Transcriptome	Brain_Frontal_Cortex_BA9	TWAS	GteX	FUSION			0.129635		34416157	10.1016/j.ajhg.2021.07.011	Ayg√ºn N et al	Brain
SAMD9L	Q8IVG5	1349	CIS	Depression_iPSYCH_2023	UKBB-PPP_Specific	NA,-		0.343275	0.343275	UKBB_PPP	UKBB_PPP	1.10522	1283.16	Schizophrenia	SAMD9L	Transcriptome	brain caudate nucleus	TWAS	Gtex	Fusion			0.0424796		36319771	10.1038/s41593-022-01182-7	Benjamin KJM	brain caudate nucleus
SAMD9L	Q8IVG5	1349	CIS	BIP_PGC3_noukb	UKBB-PPP_Specific	NA,+		0.653904	0.653904	UKBB_PPP	UKBB_PPP	1.25994	2444.29	SCZ_PGC3	SAMD9L	Transcriptome	DLPFC	MR	CMC+GTEX	MendelianRandomization			0.0766626		35460606	10.1016/j.ajhg.2022.04.004	Jiang eet all Am J Hum Genet	BRAIN
SAMD9L	Q8IVG5	1349	CIS	BIP_PGC3_noukb	UKBB-PPP_Specific	NA,+		0.653904	0.653904	UKBB_PPP	UKBB_PPP	1.25994	2444.29	SCZ_PGC3	SAMD9L	Transcriptome	DLPFC	MR	CMC+GTEX	MendelianRandomization			0.0808742		35460606	10.1016/j.ajhg.2022.04.004	Jiang eet all Am J Hum Genet	BRAIN
SAMD9L	Q8IVG5	1349	CIS	BIP_PGC3_noukb	UKBB-PPP_Specific	NA,+		0.653904	0.653904	UKBB_PPP	UKBB_PPP	1.25994	2444.29	SCZ_PGC3	SAMD9L	Transcriptome	DLPFC	MR	CMC+GTEX	MendelianRandomization			0.34421		35460606	10.1016/j.ajhg.2022.04.004	Jiang eet all Am J Hum Genet	BRAIN
SAMD9L	Q8IVG5	1349	CIS	BIP_PGC3_noukb	UKBB-PPP_Specific	NA,+		0.653904	0.653904	UKBB_PPP	UKBB_PPP	1.25994	2444.29	SCZ_PGC3	SAMD9L	Transcriptome	DLPFC	MR	CMC+GTEX	EMIC			0.0315297		35460606	10.1016/j.ajhg.2022.04.004	Jiang eet all Am J Hum Genet	BRAIN
SAMD9L	Q8IVG5	1349	CIS	BIP_PGC3_noukb	UKBB-PPP_Specific	NA,+		0.653904	0.653904	UKBB_PPP	UKBB_PPP	1.25994	2444.29	BIP_2019_Stahl_etall	SAMD9L	Transcriptome	DLPFC	MR	CMC+GTEX	MendelianRandomization			0.885751		35460606	10.1016/j.ajhg.2022.04.004	Jiang eet all Am J Hum Genet	BRAIN
SAMD9L	Q8IVG5	1349	CIS	BIP_PGC3_noukb	UKBB-PPP_Specific	NA,+		0.653904	0.653904	UKBB_PPP	UKBB_PPP	1.25994	2444.29	BIP_2019_Stahl_etall	SAMD9L	Transcriptome	DLPFC	MR	CMC+GTEX	MendelianRandomization			0.885344		35460606	10.1016/j.ajhg.2022.04.004	Jiang eet all Am J Hum Genet	BRAIN
SAMD9L	Q8IVG5	1349	CIS	BIP_PGC3_noukb	UKBB-PPP_Specific	NA,+		0.653904	0.653904	UKBB_PPP	UKBB_PPP	1.25994	2444.29	BIP_2019_Stahl_etall	SAMD9L	Transcriptome	DLPFC	MR	CMC+GTEX	MendelianRandomization			0.96951		35460606	10.1016/j.ajhg.2022.04.004	Jiang eet all Am J Hum Genet	BRAIN
SAMD9L	Q8IVG5	1349	CIS	BIP_PGC3_noukb	UKBB-PPP_Specific	NA,+		0.653904	0.653904	UKBB_PPP	UKBB_PPP	1.25994	2444.29	BIP_2019_Stahl_etall	SAMD9L	Transcriptome	DLPFC	MR	CMC+GTEX	EMIC			0.874638		35460606	10.1016/j.ajhg.2022.04.004	Jiang eet all Am J Hum Genet	BRAIN
SAMD9L	Q8IVG5	1349	CIS	BIP_PGC3_noukb	UKBB-PPP_Specific	NA,+		0.653904	0.653904	UKBB_PPP	UKBB_PPP	1.25994	2444.29	Deepression_Wray_tall	SAMD9L	Transcriptome	BRAIN DLPFC	MR	PsychENCODE	TwoSampleMR	0	0.01	0.437		35296807	10.1038/s41380-022-01507-9	Deng et all Mol Psychiatry	BRAIN
SAMD9L	Q8IVG5	1349	CIS	BIP_PGC3_noukb	UKBB-PPP_Specific	NA,+		0.653904	0.653904	UKBB_PPP	UKBB_PPP	1.25994	2444.29	Deepression_Wray_tall	SAMD9L	Transcriptome	BLOOD	MR	GTEx	TwoSampleMR	-0.01	0.02	0.437		35296807	10.1038/s41380-022-01507-9	Deng et all Mol Psychiatry	BLOOD
SAMD9L	Q8IVG5	1349	CIS	BIP_PGC3_noukb	UKBB-PPP_Specific	NA,+		0.653904	0.653904	UKBB_PPP	UKBB_PPP	1.25994	2444.29	SCZ_PGC3	SAMD9L	Transcriptome	DLPFC	SMR	CMC+GTEX	SMR	-0.0430274	0.0222803	0.0534602		35460606	10.1016/j.ajhg.2022.04.004	Jiang eet all Am J Hum Genet	BRAIN
SAMD9L	Q8IVG5	1349	CIS	BIP_PGC3_noukb	UKBB-PPP_Specific	NA,+		0.653904	0.653904	UKBB_PPP	UKBB_PPP	1.25994	2444.29	SCZ_PGC3	SAMD9L	Transcriptome_Transcriptlvel	DLPFC	SMR	CMC+GTEX	SMR	-0.0512452	0.0267609	0.0555015		35460606	10.1016/j.ajhg.2022.04.004	Jiang eet all Am J Hum Genet	BRAIN
SAMD9L	Q8IVG5	1349	CIS	BIP_PGC3_noukb	UKBB-PPP_Specific	NA,+		0.653904	0.653904	UKBB_PPP	UKBB_PPP	1.25994	2444.29	SCZ_PGC3	SAMD9L	Transcriptome_Transcriptlvel	DLPFC	SMR	CMC+GTEX	SMR	-0.0698717	0.0388566	0.0721463		35460606	10.1016/j.ajhg.2022.04.004	Jiang eet all Am J Hum Genet	BRAIN
SAMD9L	Q8IVG5	1349	CIS	BIP_PGC3_noukb	UKBB-PPP_Specific	NA,+		0.653904	0.653904	UKBB_PPP	UKBB_PPP	1.25994	2444.29	SCZ_PGC3	SAMD9L	Transcriptome_Transcriptlvel	DLPFC	SMR	CMC+GTEX	SMR	0.0278297	0.0195658	0.154921		35460606	10.1016/j.ajhg.2022.04.004	Jiang eet all Am J Hum Genet	BRAIN
SAMD9L	Q8IVG5	1349	CIS	BIP_PGC3_noukb	UKBB-PPP_Specific	NA,+		0.653904	0.653904	UKBB_PPP	UKBB_PPP	1.25994	2444.29	SCZ_PGC3	SAMD9L	Transcriptome_Transcriptlvel	DLPFC	SMR	CMC+GTEX	SMR	-0.0436303	0.0314537	0.165403		35460606	10.1016/j.ajhg.2022.04.004	Jiang eet all Am J Hum Genet	BRAIN
SAMD9L	Q8IVG5	1349	CIS	BIP_PGC3_noukb	UKBB-PPP_Specific	NA,+		0.653904	0.653904	UKBB_PPP	UKBB_PPP	1.25994	2444.29	SCZ.Clozuk.2018	SAMD9L	Transcriptome	BRAIN	SMR	PsychENCODE	SMR	-0.0221753	0.013362	0.097		30545856	10.1126/science.aat8127	Gandal et all science	BRAIN
SAMD9L	Q8IVG5	1349	CIS	BIP_PGC3_noukb	UKBB-PPP_Specific	NA,+		0.653904	0.653904	UKBB_PPP	UKBB_PPP	1.25994	2444.29	BD.PGC.ruderferCell2018	SAMD9L	Transcriptome	BRAIN	SMR	PsychENCODE	SMR	0.00916479	0.0215147	0.670123		30545856	10.1126/science.aat8127	Gandal et all science	BRAIN
SAMD9L	Q8IVG5	1349	CIS	BIP_PGC3_noukb	UKBB-PPP_Specific	NA,+		0.653904	0.653904	UKBB_PPP	UKBB_PPP	1.25994	2444.29	MDD	SAMD9L	Proteiome	BRAIN	SMR	BrainMeta	SMR	-0.00589032	0.00729089	0.419148		37415601	10.3389/fgene.2023.1191264	Gedik et all Front Genet	BRAIN
SAMD9L	Q8IVG5	1349	CIS	BIP_PGC3_noukb	UKBB-PPP_Specific	NA,+		0.653904	0.653904	UKBB_PPP	UKBB_PPP	1.25994	2444.29	BIP	SAMD9L	Proteiome	BRAIN	SMR	BrainMeta	SMR	0.022164	0.016156	0.170103		37415601	10.3389/fgene.2023.1191264	Gedik et all Front Genet	BRAIN
SAMD9L	Q8IVG5	1349	CIS	BIP_PGC3_noukb	UKBB-PPP_Specific	NA,+		0.653904	0.653904	UKBB_PPP	UKBB_PPP	1.25994	2444.29	SCZ	SAMD9L	Proteiome	BRAIN	SMR	BrainMeta	SMR	-0.0227145	0.0120626	0.0596938		37415601	10.3389/fgene.2023.1191264	Gedik et all Front Genet	BRAIN
SAMD9L	Q8IVG5	1349	CIS	BIP_PGC3_noukb	UKBB-PPP_Specific	NA,+		0.653904	0.653904	UKBB_PPP	UKBB_PPP	1.25994	2444.29	MDD	SAMD9L	Proteiome	BLOOD	SMR	eQTLGen	SMR	-0.00612671	0.00757825	0.418826		37415601	10.3389/fgene.2023.1191264	Gedik et all Front Genet	BLOOD
SAMD9L	Q8IVG5	1349	CIS	BIP_PGC3_noukb	UKBB-PPP_Specific	NA,+		0.653904	0.653904	UKBB_PPP	UKBB_PPP	1.25994	2444.29	BIP	SAMD9L	Proteiome	BLOOD	SMR	eQTLGen	SMR	0.0230535	0.0167709	0.169251		37415601	10.3389/fgene.2023.1191264	Gedik et all Front Genet	BLOOD
SAMD9L	Q8IVG5	1349	CIS	BIP_PGC3_noukb	UKBB-PPP_Specific	NA,+		0.653904	0.653904	UKBB_PPP	UKBB_PPP	1.25994	2444.29	SCZ	SAMD9L	Transcriptome	BRAIN_DLPFC	TWAS	CMC	FUSION	-1.64365		0.1		31691811	10.1093/hmg/ddz253	Hall et al Hum Mol Genet	BRAIN
SAMD9L	Q8IVG5	1349	CIS	BIP_PGC3_noukb	UKBB-PPP_Specific	NA,+		0.653904	0.653904	UKBB_PPP	UKBB_PPP	1.25994	2444.29	SCZ.Clozuk.2018	SAMD9L	Transcriptome	BRAIN	TWAS	PsychENCODE	FUSION	-1.78915		0.0736		30545856	10.1126/science.aat8127	Gandal et all science	BRAIN
SAMD9L	Q8IVG5	1349	CIS	BIP_PGC3_noukb	UKBB-PPP_Specific	NA,+		0.653904	0.653904	UKBB_PPP	UKBB_PPP	1.25994	2444.29	BD.PGC.ruderferCell2018	SAMD9L	Transcriptome	BRAIN	TWAS	PsychENCODE	FUSION	0.32882		0.742		30545856	10.1126/science.aat8127	Gandal et all science	BRAIN
SAMD9L	Q8IVG5	1349	CIS	BIP_PGC3_noukb	UKBB-PPP_Specific	NA,+		0.653904	0.653904	UKBB_PPP	UKBB_PPP	1.25994	2444.29	Depression Howard et all	SAMD9L	Proteiome	BRAIN	PWAS	ROS/MAP	FUSION	-0.968747		0.333		33846625	10.1038/s41593-021-00832-6	Wingo Nat Neurosci	BRAIN
SAMD9L	Q8IVG5	1349	CIS	BIP_PGC3_noukb	UKBB-PPP_Specific	NA,+		0.653904	0.653904	UKBB_PPP	UKBB_PPP	1.25994	2444.29	PGC1_SCZ	SAMD9L	Transcriptome	Blood	SMR	Westra_et_al_(24013639)	SMR	‚àí¬†0.191		8.81e-06		29024729	10.1016/j.pnpbp.2017.10.003	Zhao et al	Blood
SAMD9L	Q8IVG5	1349	CIS	BIP_PGC3_noukb	UKBB-PPP_Specific	NA,+		0.653904	0.653904	UKBB_PPP	UKBB_PPP	1.25994	2444.29	SCZ	SAMD9L	Transcriptome	Brain_Frontal_Cortex_BA9	TWAS	GteX	FUSION			0.129635		34416157	10.1016/j.ajhg.2021.07.011	Ayg√ºn N et al	Brain
SAMD9L	Q8IVG5	1349	CIS	BIP_PGC3_noukb	UKBB-PPP_Specific	NA,+		0.653904	0.653904	UKBB_PPP	UKBB_PPP	1.25994	2444.29	Schizophrenia	SAMD9L	Transcriptome	brain caudate nucleus	TWAS	Gtex	Fusion			0.0424796		36319771	10.1038/s41593-022-01182-7	Benjamin KJM	brain caudate nucleus
SAMD9L	Q8IVG5	1349	TRANS	BIP_PGC3_noukb	UKBB-PPP_Specific	NA,-		0.340072	0.340072	UKBB_PPP	UKBB_PPP	0.745728	2316.23	SCZ_PGC3	SAMD9L	Transcriptome	DLPFC	MR	CMC+GTEX	MendelianRandomization			0.0766626		35460606	10.1016/j.ajhg.2022.04.004	Jiang eet all Am J Hum Genet	BRAIN
SAMD9L	Q8IVG5	1349	TRANS	BIP_PGC3_noukb	UKBB-PPP_Specific	NA,-		0.340072	0.340072	UKBB_PPP	UKBB_PPP	0.745728	2316.23	SCZ_PGC3	SAMD9L	Transcriptome	DLPFC	MR	CMC+GTEX	MendelianRandomization			0.0808742		35460606	10.1016/j.ajhg.2022.04.004	Jiang eet all Am J Hum Genet	BRAIN
SAMD9L	Q8IVG5	1349	TRANS	BIP_PGC3_noukb	UKBB-PPP_Specific	NA,-		0.340072	0.340072	UKBB_PPP	UKBB_PPP	0.745728	2316.23	SCZ_PGC3	SAMD9L	Transcriptome	DLPFC	MR	CMC+GTEX	MendelianRandomization			0.34421		35460606	10.1016/j.ajhg.2022.04.004	Jiang eet all Am J Hum Genet	BRAIN
SAMD9L	Q8IVG5	1349	TRANS	BIP_PGC3_noukb	UKBB-PPP_Specific	NA,-		0.340072	0.340072	UKBB_PPP	UKBB_PPP	0.745728	2316.23	SCZ_PGC3	SAMD9L	Transcriptome	DLPFC	MR	CMC+GTEX	EMIC			0.0315297		35460606	10.1016/j.ajhg.2022.04.004	Jiang eet all Am J Hum Genet	BRAIN
SAMD9L	Q8IVG5	1349	TRANS	BIP_PGC3_noukb	UKBB-PPP_Specific	NA,-		0.340072	0.340072	UKBB_PPP	UKBB_PPP	0.745728	2316.23	BIP_2019_Stahl_etall	SAMD9L	Transcriptome	DLPFC	MR	CMC+GTEX	MendelianRandomization			0.885751		35460606	10.1016/j.ajhg.2022.04.004	Jiang eet all Am J Hum Genet	BRAIN
SAMD9L	Q8IVG5	1349	TRANS	BIP_PGC3_noukb	UKBB-PPP_Specific	NA,-		0.340072	0.340072	UKBB_PPP	UKBB_PPP	0.745728	2316.23	BIP_2019_Stahl_etall	SAMD9L	Transcriptome	DLPFC	MR	CMC+GTEX	MendelianRandomization			0.885344		35460606	10.1016/j.ajhg.2022.04.004	Jiang eet all Am J Hum Genet	BRAIN
SAMD9L	Q8IVG5	1349	TRANS	BIP_PGC3_noukb	UKBB-PPP_Specific	NA,-		0.340072	0.340072	UKBB_PPP	UKBB_PPP	0.745728	2316.23	BIP_2019_Stahl_etall	SAMD9L	Transcriptome	DLPFC	MR	CMC+GTEX	MendelianRandomization			0.96951		35460606	10.1016/j.ajhg.2022.04.004	Jiang eet all Am J Hum Genet	BRAIN
SAMD9L	Q8IVG5	1349	TRANS	BIP_PGC3_noukb	UKBB-PPP_Specific	NA,-		0.340072	0.340072	UKBB_PPP	UKBB_PPP	0.745728	2316.23	BIP_2019_Stahl_etall	SAMD9L	Transcriptome	DLPFC	MR	CMC+GTEX	EMIC			0.874638		35460606	10.1016/j.ajhg.2022.04.004	Jiang eet all Am J Hum Genet	BRAIN
SAMD9L	Q8IVG5	1349	TRANS	BIP_PGC3_noukb	UKBB-PPP_Specific	NA,-		0.340072	0.340072	UKBB_PPP	UKBB_PPP	0.745728	2316.23	Deepression_Wray_tall	SAMD9L	Transcriptome	BRAIN DLPFC	MR	PsychENCODE	TwoSampleMR	0	0.01	0.437		35296807	10.1038/s41380-022-01507-9	Deng et all Mol Psychiatry	BRAIN
SAMD9L	Q8IVG5	1349	TRANS	BIP_PGC3_noukb	UKBB-PPP_Specific	NA,-		0.340072	0.340072	UKBB_PPP	UKBB_PPP	0.745728	2316.23	Deepression_Wray_tall	SAMD9L	Transcriptome	BLOOD	MR	GTEx	TwoSampleMR	-0.01	0.02	0.437		35296807	10.1038/s41380-022-01507-9	Deng et all Mol Psychiatry	BLOOD
SAMD9L	Q8IVG5	1349	TRANS	BIP_PGC3_noukb	UKBB-PPP_Specific	NA,-		0.340072	0.340072	UKBB_PPP	UKBB_PPP	0.745728	2316.23	SCZ_PGC3	SAMD9L	Transcriptome	DLPFC	SMR	CMC+GTEX	SMR	-0.0430274	0.0222803	0.0534602		35460606	10.1016/j.ajhg.2022.04.004	Jiang eet all Am J Hum Genet	BRAIN
SAMD9L	Q8IVG5	1349	TRANS	BIP_PGC3_noukb	UKBB-PPP_Specific	NA,-		0.340072	0.340072	UKBB_PPP	UKBB_PPP	0.745728	2316.23	SCZ_PGC3	SAMD9L	Transcriptome_Transcriptlvel	DLPFC	SMR	CMC+GTEX	SMR	-0.0512452	0.0267609	0.0555015		35460606	10.1016/j.ajhg.2022.04.004	Jiang eet all Am J Hum Genet	BRAIN
SAMD9L	Q8IVG5	1349	TRANS	BIP_PGC3_noukb	UKBB-PPP_Specific	NA,-		0.340072	0.340072	UKBB_PPP	UKBB_PPP	0.745728	2316.23	SCZ_PGC3	SAMD9L	Transcriptome_Transcriptlvel	DLPFC	SMR	CMC+GTEX	SMR	-0.0698717	0.0388566	0.0721463		35460606	10.1016/j.ajhg.2022.04.004	Jiang eet all Am J Hum Genet	BRAIN
SAMD9L	Q8IVG5	1349	TRANS	BIP_PGC3_noukb	UKBB-PPP_Specific	NA,-		0.340072	0.340072	UKBB_PPP	UKBB_PPP	0.745728	2316.23	SCZ_PGC3	SAMD9L	Transcriptome_Transcriptlvel	DLPFC	SMR	CMC+GTEX	SMR	0.0278297	0.0195658	0.154921		35460606	10.1016/j.ajhg.2022.04.004	Jiang eet all Am J Hum Genet	BRAIN
SAMD9L	Q8IVG5	1349	TRANS	BIP_PGC3_noukb	UKBB-PPP_Specific	NA,-		0.340072	0.340072	UKBB_PPP	UKBB_PPP	0.745728	2316.23	SCZ_PGC3	SAMD9L	Transcriptome_Transcriptlvel	DLPFC	SMR	CMC+GTEX	SMR	-0.0436303	0.0314537	0.165403		35460606	10.1016/j.ajhg.2022.04.004	Jiang eet all Am J Hum Genet	BRAIN
SAMD9L	Q8IVG5	1349	TRANS	BIP_PGC3_noukb	UKBB-PPP_Specific	NA,-		0.340072	0.340072	UKBB_PPP	UKBB_PPP	0.745728	2316.23	SCZ.Clozuk.2018	SAMD9L	Transcriptome	BRAIN	SMR	PsychENCODE	SMR	-0.0221753	0.013362	0.097		30545856	10.1126/science.aat8127	Gandal et all science	BRAIN
SAMD9L	Q8IVG5	1349	TRANS	BIP_PGC3_noukb	UKBB-PPP_Specific	NA,-		0.340072	0.340072	UKBB_PPP	UKBB_PPP	0.745728	2316.23	BD.PGC.ruderferCell2018	SAMD9L	Transcriptome	BRAIN	SMR	PsychENCODE	SMR	0.00916479	0.0215147	0.670123		30545856	10.1126/science.aat8127	Gandal et all science	BRAIN
SAMD9L	Q8IVG5	1349	TRANS	BIP_PGC3_noukb	UKBB-PPP_Specific	NA,-		0.340072	0.340072	UKBB_PPP	UKBB_PPP	0.745728	2316.23	MDD	SAMD9L	Proteiome	BRAIN	SMR	BrainMeta	SMR	-0.00589032	0.00729089	0.419148		37415601	10.3389/fgene.2023.1191264	Gedik et all Front Genet	BRAIN
SAMD9L	Q8IVG5	1349	TRANS	BIP_PGC3_noukb	UKBB-PPP_Specific	NA,-		0.340072	0.340072	UKBB_PPP	UKBB_PPP	0.745728	2316.23	BIP	SAMD9L	Proteiome	BRAIN	SMR	BrainMeta	SMR	0.022164	0.016156	0.170103		37415601	10.3389/fgene.2023.1191264	Gedik et all Front Genet	BRAIN
SAMD9L	Q8IVG5	1349	TRANS	BIP_PGC3_noukb	UKBB-PPP_Specific	NA,-		0.340072	0.340072	UKBB_PPP	UKBB_PPP	0.745728	2316.23	SCZ	SAMD9L	Proteiome	BRAIN	SMR	BrainMeta	SMR	-0.0227145	0.0120626	0.0596938		37415601	10.3389/fgene.2023.1191264	Gedik et all Front Genet	BRAIN
SAMD9L	Q8IVG5	1349	TRANS	BIP_PGC3_noukb	UKBB-PPP_Specific	NA,-		0.340072	0.340072	UKBB_PPP	UKBB_PPP	0.745728	2316.23	MDD	SAMD9L	Proteiome	BLOOD	SMR	eQTLGen	SMR	-0.00612671	0.00757825	0.418826		37415601	10.3389/fgene.2023.1191264	Gedik et all Front Genet	BLOOD
SAMD9L	Q8IVG5	1349	TRANS	BIP_PGC3_noukb	UKBB-PPP_Specific	NA,-		0.340072	0.340072	UKBB_PPP	UKBB_PPP	0.745728	2316.23	BIP	SAMD9L	Proteiome	BLOOD	SMR	eQTLGen	SMR	0.0230535	0.0167709	0.169251		37415601	10.3389/fgene.2023.1191264	Gedik et all Front Genet	BLOOD
SAMD9L	Q8IVG5	1349	TRANS	BIP_PGC3_noukb	UKBB-PPP_Specific	NA,-		0.340072	0.340072	UKBB_PPP	UKBB_PPP	0.745728	2316.23	SCZ	SAMD9L	Transcriptome	BRAIN_DLPFC	TWAS	CMC	FUSION	-1.64365		0.1		31691811	10.1093/hmg/ddz253	Hall et al Hum Mol Genet	BRAIN
SAMD9L	Q8IVG5	1349	TRANS	BIP_PGC3_noukb	UKBB-PPP_Specific	NA,-		0.340072	0.340072	UKBB_PPP	UKBB_PPP	0.745728	2316.23	SCZ.Clozuk.2018	SAMD9L	Transcriptome	BRAIN	TWAS	PsychENCODE	FUSION	-1.78915		0.0736		30545856	10.1126/science.aat8127	Gandal et all science	BRAIN
SAMD9L	Q8IVG5	1349	TRANS	BIP_PGC3_noukb	UKBB-PPP_Specific	NA,-		0.340072	0.340072	UKBB_PPP	UKBB_PPP	0.745728	2316.23	BD.PGC.ruderferCell2018	SAMD9L	Transcriptome	BRAIN	TWAS	PsychENCODE	FUSION	0.32882		0.742		30545856	10.1126/science.aat8127	Gandal et all science	BRAIN
SAMD9L	Q8IVG5	1349	TRANS	BIP_PGC3_noukb	UKBB-PPP_Specific	NA,-		0.340072	0.340072	UKBB_PPP	UKBB_PPP	0.745728	2316.23	Depression Howard et all	SAMD9L	Proteiome	BRAIN	PWAS	ROS/MAP	FUSION	-0.968747		0.333		33846625	10.1038/s41593-021-00832-6	Wingo Nat Neurosci	BRAIN
SAMD9L	Q8IVG5	1349	TRANS	BIP_PGC3_noukb	UKBB-PPP_Specific	NA,-		0.340072	0.340072	UKBB_PPP	UKBB_PPP	0.745728	2316.23	PGC1_SCZ	SAMD9L	Transcriptome	Blood	SMR	Westra_et_al_(24013639)	SMR	‚àí¬†0.191		8.81e-06		29024729	10.1016/j.pnpbp.2017.10.003	Zhao et al	Blood
SAMD9L	Q8IVG5	1349	TRANS	BIP_PGC3_noukb	UKBB-PPP_Specific	NA,-		0.340072	0.340072	UKBB_PPP	UKBB_PPP	0.745728	2316.23	SCZ	SAMD9L	Transcriptome	Brain_Frontal_Cortex_BA9	TWAS	GteX	FUSION			0.129635		34416157	10.1016/j.ajhg.2021.07.011	Ayg√ºn N et al	Brain
SAMD9L	Q8IVG5	1349	TRANS	BIP_PGC3_noukb	UKBB-PPP_Specific	NA,-		0.340072	0.340072	UKBB_PPP	UKBB_PPP	0.745728	2316.23	Schizophrenia	SAMD9L	Transcriptome	brain caudate nucleus	TWAS	Gtex	Fusion			0.0424796		36319771	10.1038/s41593-022-01182-7	Benjamin KJM	brain caudate nucleus
SAMD9L	Q8IVG5	1349	TRANS	Cognition_Meta	UKBB-PPP_Specific	NA,+		0.632138	0.632138	UKBB_PPP	UKBB_PPP	1.20332	4305.49	SCZ_PGC3	SAMD9L	Transcriptome	DLPFC	MR	CMC+GTEX	MendelianRandomization			0.0766626		35460606	10.1016/j.ajhg.2022.04.004	Jiang eet all Am J Hum Genet	BRAIN
SAMD9L	Q8IVG5	1349	TRANS	Cognition_Meta	UKBB-PPP_Specific	NA,+		0.632138	0.632138	UKBB_PPP	UKBB_PPP	1.20332	4305.49	SCZ_PGC3	SAMD9L	Transcriptome	DLPFC	MR	CMC+GTEX	MendelianRandomization			0.0808742		35460606	10.1016/j.ajhg.2022.04.004	Jiang eet all Am J Hum Genet	BRAIN
SAMD9L	Q8IVG5	1349	TRANS	Cognition_Meta	UKBB-PPP_Specific	NA,+		0.632138	0.632138	UKBB_PPP	UKBB_PPP	1.20332	4305.49	SCZ_PGC3	SAMD9L	Transcriptome	DLPFC	MR	CMC+GTEX	MendelianRandomization			0.34421		35460606	10.1016/j.ajhg.2022.04.004	Jiang eet all Am J Hum Genet	BRAIN
SAMD9L	Q8IVG5	1349	TRANS	Cognition_Meta	UKBB-PPP_Specific	NA,+		0.632138	0.632138	UKBB_PPP	UKBB_PPP	1.20332	4305.49	SCZ_PGC3	SAMD9L	Transcriptome	DLPFC	MR	CMC+GTEX	EMIC			0.0315297		35460606	10.1016/j.ajhg.2022.04.004	Jiang eet all Am J Hum Genet	BRAIN
SAMD9L	Q8IVG5	1349	TRANS	Cognition_Meta	UKBB-PPP_Specific	NA,+		0.632138	0.632138	UKBB_PPP	UKBB_PPP	1.20332	4305.49	BIP_2019_Stahl_etall	SAMD9L	Transcriptome	DLPFC	MR	CMC+GTEX	MendelianRandomization			0.885751		35460606	10.1016/j.ajhg.2022.04.004	Jiang eet all Am J Hum Genet	BRAIN
SAMD9L	Q8IVG5	1349	TRANS	Cognition_Meta	UKBB-PPP_Specific	NA,+		0.632138	0.632138	UKBB_PPP	UKBB_PPP	1.20332	4305.49	BIP_2019_Stahl_etall	SAMD9L	Transcriptome	DLPFC	MR	CMC+GTEX	MendelianRandomization			0.885344		35460606	10.1016/j.ajhg.2022.04.004	Jiang eet all Am J Hum Genet	BRAIN
SAMD9L	Q8IVG5	1349	TRANS	Cognition_Meta	UKBB-PPP_Specific	NA,+		0.632138	0.632138	UKBB_PPP	UKBB_PPP	1.20332	4305.49	BIP_2019_Stahl_etall	SAMD9L	Transcriptome	DLPFC	MR	CMC+GTEX	MendelianRandomization			0.96951		35460606	10.1016/j.ajhg.2022.04.004	Jiang eet all Am J Hum Genet	BRAIN
SAMD9L	Q8IVG5	1349	TRANS	Cognition_Meta	UKBB-PPP_Specific	NA,+		0.632138	0.632138	UKBB_PPP	UKBB_PPP	1.20332	4305.49	BIP_2019_Stahl_etall	SAMD9L	Transcriptome	DLPFC	MR	CMC+GTEX	EMIC			0.874638		35460606	10.1016/j.ajhg.2022.04.004	Jiang eet all Am J Hum Genet	BRAIN
SAMD9L	Q8IVG5	1349	TRANS	Cognition_Meta	UKBB-PPP_Specific	NA,+		0.632138	0.632138	UKBB_PPP	UKBB_PPP	1.20332	4305.49	Deepression_Wray_tall	SAMD9L	Transcriptome	BRAIN DLPFC	MR	PsychENCODE	TwoSampleMR	0	0.01	0.437		35296807	10.1038/s41380-022-01507-9	Deng et all Mol Psychiatry	BRAIN
SAMD9L	Q8IVG5	1349	TRANS	Cognition_Meta	UKBB-PPP_Specific	NA,+		0.632138	0.632138	UKBB_PPP	UKBB_PPP	1.20332	4305.49	Deepression_Wray_tall	SAMD9L	Transcriptome	BLOOD	MR	GTEx	TwoSampleMR	-0.01	0.02	0.437		35296807	10.1038/s41380-022-01507-9	Deng et all Mol Psychiatry	BLOOD
SAMD9L	Q8IVG5	1349	TRANS	Cognition_Meta	UKBB-PPP_Specific	NA,+		0.632138	0.632138	UKBB_PPP	UKBB_PPP	1.20332	4305.49	SCZ_PGC3	SAMD9L	Transcriptome	DLPFC	SMR	CMC+GTEX	SMR	-0.0430274	0.0222803	0.0534602		35460606	10.1016/j.ajhg.2022.04.004	Jiang eet all Am J Hum Genet	BRAIN
SAMD9L	Q8IVG5	1349	TRANS	Cognition_Meta	UKBB-PPP_Specific	NA,+		0.632138	0.632138	UKBB_PPP	UKBB_PPP	1.20332	4305.49	SCZ_PGC3	SAMD9L	Transcriptome_Transcriptlvel	DLPFC	SMR	CMC+GTEX	SMR	-0.0512452	0.0267609	0.0555015		35460606	10.1016/j.ajhg.2022.04.004	Jiang eet all Am J Hum Genet	BRAIN
SAMD9L	Q8IVG5	1349	TRANS	Cognition_Meta	UKBB-PPP_Specific	NA,+		0.632138	0.632138	UKBB_PPP	UKBB_PPP	1.20332	4305.49	SCZ_PGC3	SAMD9L	Transcriptome_Transcriptlvel	DLPFC	SMR	CMC+GTEX	SMR	-0.0698717	0.0388566	0.0721463		35460606	10.1016/j.ajhg.2022.04.004	Jiang eet all Am J Hum Genet	BRAIN
SAMD9L	Q8IVG5	1349	TRANS	Cognition_Meta	UKBB-PPP_Specific	NA,+		0.632138	0.632138	UKBB_PPP	UKBB_PPP	1.20332	4305.49	SCZ_PGC3	SAMD9L	Transcriptome_Transcriptlvel	DLPFC	SMR	CMC+GTEX	SMR	0.0278297	0.0195658	0.154921		35460606	10.1016/j.ajhg.2022.04.004	Jiang eet all Am J Hum Genet	BRAIN
SAMD9L	Q8IVG5	1349	TRANS	Cognition_Meta	UKBB-PPP_Specific	NA,+		0.632138	0.632138	UKBB_PPP	UKBB_PPP	1.20332	4305.49	SCZ_PGC3	SAMD9L	Transcriptome_Transcriptlvel	DLPFC	SMR	CMC+GTEX	SMR	-0.0436303	0.0314537	0.165403		35460606	10.1016/j.ajhg.2022.04.004	Jiang eet all Am J Hum Genet	BRAIN
SAMD9L	Q8IVG5	1349	TRANS	Cognition_Meta	UKBB-PPP_Specific	NA,+		0.632138	0.632138	UKBB_PPP	UKBB_PPP	1.20332	4305.49	SCZ.Clozuk.2018	SAMD9L	Transcriptome	BRAIN	SMR	PsychENCODE	SMR	-0.0221753	0.013362	0.097		30545856	10.1126/science.aat8127	Gandal et all science	BRAIN
SAMD9L	Q8IVG5	1349	TRANS	Cognition_Meta	UKBB-PPP_Specific	NA,+		0.632138	0.632138	UKBB_PPP	UKBB_PPP	1.20332	4305.49	BD.PGC.ruderferCell2018	SAMD9L	Transcriptome	BRAIN	SMR	PsychENCODE	SMR	0.00916479	0.0215147	0.670123		30545856	10.1126/science.aat8127	Gandal et all science	BRAIN
SAMD9L	Q8IVG5	1349	TRANS	Cognition_Meta	UKBB-PPP_Specific	NA,+		0.632138	0.632138	UKBB_PPP	UKBB_PPP	1.20332	4305.49	MDD	SAMD9L	Proteiome	BRAIN	SMR	BrainMeta	SMR	-0.00589032	0.00729089	0.419148		37415601	10.3389/fgene.2023.1191264	Gedik et all Front Genet	BRAIN
SAMD9L	Q8IVG5	1349	TRANS	Cognition_Meta	UKBB-PPP_Specific	NA,+		0.632138	0.632138	UKBB_PPP	UKBB_PPP	1.20332	4305.49	BIP	SAMD9L	Proteiome	BRAIN	SMR	BrainMeta	SMR	0.022164	0.016156	0.170103		37415601	10.3389/fgene.2023.1191264	Gedik et all Front Genet	BRAIN
SAMD9L	Q8IVG5	1349	TRANS	Cognition_Meta	UKBB-PPP_Specific	NA,+		0.632138	0.632138	UKBB_PPP	UKBB_PPP	1.20332	4305.49	SCZ	SAMD9L	Proteiome	BRAIN	SMR	BrainMeta	SMR	-0.0227145	0.0120626	0.0596938		37415601	10.3389/fgene.2023.1191264	Gedik et all Front Genet	BRAIN
SAMD9L	Q8IVG5	1349	TRANS	Cognition_Meta	UKBB-PPP_Specific	NA,+		0.632138	0.632138	UKBB_PPP	UKBB_PPP	1.20332	4305.49	MDD	SAMD9L	Proteiome	BLOOD	SMR	eQTLGen	SMR	-0.00612671	0.00757825	0.418826		37415601	10.3389/fgene.2023.1191264	Gedik et all Front Genet	BLOOD
SAMD9L	Q8IVG5	1349	TRANS	Cognition_Meta	UKBB-PPP_Specific	NA,+		0.632138	0.632138	UKBB_PPP	UKBB_PPP	1.20332	4305.49	BIP	SAMD9L	Proteiome	BLOOD	SMR	eQTLGen	SMR	0.0230535	0.0167709	0.169251		37415601	10.3389/fgene.2023.1191264	Gedik et all Front Genet	BLOOD
SAMD9L	Q8IVG5	1349	TRANS	Cognition_Meta	UKBB-PPP_Specific	NA,+		0.632138	0.632138	UKBB_PPP	UKBB_PPP	1.20332	4305.49	SCZ	SAMD9L	Transcriptome	BRAIN_DLPFC	TWAS	CMC	FUSION	-1.64365		0.1		31691811	10.1093/hmg/ddz253	Hall et al Hum Mol Genet	BRAIN
SAMD9L	Q8IVG5	1349	TRANS	Cognition_Meta	UKBB-PPP_Specific	NA,+		0.632138	0.632138	UKBB_PPP	UKBB_PPP	1.20332	4305.49	SCZ.Clozuk.2018	SAMD9L	Transcriptome	BRAIN	TWAS	PsychENCODE	FUSION	-1.78915		0.0736		30545856	10.1126/science.aat8127	Gandal et all science	BRAIN
SAMD9L	Q8IVG5	1349	TRANS	Cognition_Meta	UKBB-PPP_Specific	NA,+		0.632138	0.632138	UKBB_PPP	UKBB_PPP	1.20332	4305.49	BD.PGC.ruderferCell2018	SAMD9L	Transcriptome	BRAIN	TWAS	PsychENCODE	FUSION	0.32882		0.742		30545856	10.1126/science.aat8127	Gandal et all science	BRAIN
SAMD9L	Q8IVG5	1349	TRANS	Cognition_Meta	UKBB-PPP_Specific	NA,+		0.632138	0.632138	UKBB_PPP	UKBB_PPP	1.20332	4305.49	Depression Howard et all	SAMD9L	Proteiome	BRAIN	PWAS	ROS/MAP	FUSION	-0.968747		0.333		33846625	10.1038/s41593-021-00832-6	Wingo Nat Neurosci	BRAIN
SAMD9L	Q8IVG5	1349	TRANS	Cognition_Meta	UKBB-PPP_Specific	NA,+		0.632138	0.632138	UKBB_PPP	UKBB_PPP	1.20332	4305.49	PGC1_SCZ	SAMD9L	Transcriptome	Blood	SMR	Westra_et_al_(24013639)	SMR	‚àí¬†0.191		8.81e-06		29024729	10.1016/j.pnpbp.2017.10.003	Zhao et al	Blood
SAMD9L	Q8IVG5	1349	TRANS	Cognition_Meta	UKBB-PPP_Specific	NA,+		0.632138	0.632138	UKBB_PPP	UKBB_PPP	1.20332	4305.49	SCZ	SAMD9L	Transcriptome	Brain_Frontal_Cortex_BA9	TWAS	GteX	FUSION			0.129635		34416157	10.1016/j.ajhg.2021.07.011	Ayg√ºn N et al	Brain
SAMD9L	Q8IVG5	1349	TRANS	Cognition_Meta	UKBB-PPP_Specific	NA,+		0.632138	0.632138	UKBB_PPP	UKBB_PPP	1.20332	4305.49	Schizophrenia	SAMD9L	Transcriptome	brain caudate nucleus	TWAS	Gtex	Fusion			0.0424796		36319771	10.1038/s41593-022-01182-7	Benjamin KJM	brain caudate nucleus
SAMD9L	Q8IVG5	1349	TRANS	Depression_iPSYCH_2023	UKBB-PPP_Specific	NA,+		0.873716	0.873716	UKBB_PPP	UKBB_PPP	1.4281	5950.88	SCZ_PGC3	SAMD9L	Transcriptome	DLPFC	MR	CMC+GTEX	MendelianRandomization			0.0766626		35460606	10.1016/j.ajhg.2022.04.004	Jiang eet all Am J Hum Genet	BRAIN
SAMD9L	Q8IVG5	1349	TRANS	Depression_iPSYCH_2023	UKBB-PPP_Specific	NA,+		0.873716	0.873716	UKBB_PPP	UKBB_PPP	1.4281	5950.88	SCZ_PGC3	SAMD9L	Transcriptome	DLPFC	MR	CMC+GTEX	MendelianRandomization			0.0808742		35460606	10.1016/j.ajhg.2022.04.004	Jiang eet all Am J Hum Genet	BRAIN
SAMD9L	Q8IVG5	1349	TRANS	Depression_iPSYCH_2023	UKBB-PPP_Specific	NA,+		0.873716	0.873716	UKBB_PPP	UKBB_PPP	1.4281	5950.88	SCZ_PGC3	SAMD9L	Transcriptome	DLPFC	MR	CMC+GTEX	MendelianRandomization			0.34421		35460606	10.1016/j.ajhg.2022.04.004	Jiang eet all Am J Hum Genet	BRAIN
SAMD9L	Q8IVG5	1349	TRANS	Depression_iPSYCH_2023	UKBB-PPP_Specific	NA,+		0.873716	0.873716	UKBB_PPP	UKBB_PPP	1.4281	5950.88	SCZ_PGC3	SAMD9L	Transcriptome	DLPFC	MR	CMC+GTEX	EMIC			0.0315297		35460606	10.1016/j.ajhg.2022.04.004	Jiang eet all Am J Hum Genet	BRAIN
SAMD9L	Q8IVG5	1349	TRANS	Depression_iPSYCH_2023	UKBB-PPP_Specific	NA,+		0.873716	0.873716	UKBB_PPP	UKBB_PPP	1.4281	5950.88	BIP_2019_Stahl_etall	SAMD9L	Transcriptome	DLPFC	MR	CMC+GTEX	MendelianRandomization			0.885751		35460606	10.1016/j.ajhg.2022.04.004	Jiang eet all Am J Hum Genet	BRAIN
SAMD9L	Q8IVG5	1349	TRANS	Depression_iPSYCH_2023	UKBB-PPP_Specific	NA,+		0.873716	0.873716	UKBB_PPP	UKBB_PPP	1.4281	5950.88	BIP_2019_Stahl_etall	SAMD9L	Transcriptome	DLPFC	MR	CMC+GTEX	MendelianRandomization			0.885344		35460606	10.1016/j.ajhg.2022.04.004	Jiang eet all Am J Hum Genet	BRAIN
SAMD9L	Q8IVG5	1349	TRANS	Depression_iPSYCH_2023	UKBB-PPP_Specific	NA,+		0.873716	0.873716	UKBB_PPP	UKBB_PPP	1.4281	5950.88	BIP_2019_Stahl_etall	SAMD9L	Transcriptome	DLPFC	MR	CMC+GTEX	MendelianRandomization			0.96951		35460606	10.1016/j.ajhg.2022.04.004	Jiang eet all Am J Hum Genet	BRAIN
SAMD9L	Q8IVG5	1349	TRANS	Depression_iPSYCH_2023	UKBB-PPP_Specific	NA,+		0.873716	0.873716	UKBB_PPP	UKBB_PPP	1.4281	5950.88	BIP_2019_Stahl_etall	SAMD9L	Transcriptome	DLPFC	MR	CMC+GTEX	EMIC			0.874638		35460606	10.1016/j.ajhg.2022.04.004	Jiang eet all Am J Hum Genet	BRAIN
SAMD9L	Q8IVG5	1349	TRANS	Depression_iPSYCH_2023	UKBB-PPP_Specific	NA,+		0.873716	0.873716	UKBB_PPP	UKBB_PPP	1.4281	5950.88	Deepression_Wray_tall	SAMD9L	Transcriptome	BRAIN DLPFC	MR	PsychENCODE	TwoSampleMR	0	0.01	0.437		35296807	10.1038/s41380-022-01507-9	Deng et all Mol Psychiatry	BRAIN
SAMD9L	Q8IVG5	1349	TRANS	Depression_iPSYCH_2023	UKBB-PPP_Specific	NA,+		0.873716	0.873716	UKBB_PPP	UKBB_PPP	1.4281	5950.88	Deepression_Wray_tall	SAMD9L	Transcriptome	BLOOD	MR	GTEx	TwoSampleMR	-0.01	0.02	0.437		35296807	10.1038/s41380-022-01507-9	Deng et all Mol Psychiatry	BLOOD
SAMD9L	Q8IVG5	1349	TRANS	Depression_iPSYCH_2023	UKBB-PPP_Specific	NA,+		0.873716	0.873716	UKBB_PPP	UKBB_PPP	1.4281	5950.88	SCZ_PGC3	SAMD9L	Transcriptome	DLPFC	SMR	CMC+GTEX	SMR	-0.0430274	0.0222803	0.0534602		35460606	10.1016/j.ajhg.2022.04.004	Jiang eet all Am J Hum Genet	BRAIN
SAMD9L	Q8IVG5	1349	TRANS	Depression_iPSYCH_2023	UKBB-PPP_Specific	NA,+		0.873716	0.873716	UKBB_PPP	UKBB_PPP	1.4281	5950.88	SCZ_PGC3	SAMD9L	Transcriptome_Transcriptlvel	DLPFC	SMR	CMC+GTEX	SMR	-0.0512452	0.0267609	0.0555015		35460606	10.1016/j.ajhg.2022.04.004	Jiang eet all Am J Hum Genet	BRAIN
SAMD9L	Q8IVG5	1349	TRANS	Depression_iPSYCH_2023	UKBB-PPP_Specific	NA,+		0.873716	0.873716	UKBB_PPP	UKBB_PPP	1.4281	5950.88	SCZ_PGC3	SAMD9L	Transcriptome_Transcriptlvel	DLPFC	SMR	CMC+GTEX	SMR	-0.0698717	0.0388566	0.0721463		35460606	10.1016/j.ajhg.2022.04.004	Jiang eet all Am J Hum Genet	BRAIN
SAMD9L	Q8IVG5	1349	TRANS	Depression_iPSYCH_2023	UKBB-PPP_Specific	NA,+		0.873716	0.873716	UKBB_PPP	UKBB_PPP	1.4281	5950.88	SCZ_PGC3	SAMD9L	Transcriptome_Transcriptlvel	DLPFC	SMR	CMC+GTEX	SMR	0.0278297	0.0195658	0.154921		35460606	10.1016/j.ajhg.2022.04.004	Jiang eet all Am J Hum Genet	BRAIN
SAMD9L	Q8IVG5	1349	TRANS	Depression_iPSYCH_2023	UKBB-PPP_Specific	NA,+		0.873716	0.873716	UKBB_PPP	UKBB_PPP	1.4281	5950.88	SCZ_PGC3	SAMD9L	Transcriptome_Transcriptlvel	DLPFC	SMR	CMC+GTEX	SMR	-0.0436303	0.0314537	0.165403		35460606	10.1016/j.ajhg.2022.04.004	Jiang eet all Am J Hum Genet	BRAIN
SAMD9L	Q8IVG5	1349	TRANS	Depression_iPSYCH_2023	UKBB-PPP_Specific	NA,+		0.873716	0.873716	UKBB_PPP	UKBB_PPP	1.4281	5950.88	SCZ.Clozuk.2018	SAMD9L	Transcriptome	BRAIN	SMR	PsychENCODE	SMR	-0.0221753	0.013362	0.097		30545856	10.1126/science.aat8127	Gandal et all science	BRAIN
SAMD9L	Q8IVG5	1349	TRANS	Depression_iPSYCH_2023	UKBB-PPP_Specific	NA,+		0.873716	0.873716	UKBB_PPP	UKBB_PPP	1.4281	5950.88	BD.PGC.ruderferCell2018	SAMD9L	Transcriptome	BRAIN	SMR	PsychENCODE	SMR	0.00916479	0.0215147	0.670123		30545856	10.1126/science.aat8127	Gandal et all science	BRAIN
SAMD9L	Q8IVG5	1349	TRANS	Depression_iPSYCH_2023	UKBB-PPP_Specific	NA,+		0.873716	0.873716	UKBB_PPP	UKBB_PPP	1.4281	5950.88	MDD	SAMD9L	Proteiome	BRAIN	SMR	BrainMeta	SMR	-0.00589032	0.00729089	0.419148		37415601	10.3389/fgene.2023.1191264	Gedik et all Front Genet	BRAIN
SAMD9L	Q8IVG5	1349	TRANS	Depression_iPSYCH_2023	UKBB-PPP_Specific	NA,+		0.873716	0.873716	UKBB_PPP	UKBB_PPP	1.4281	5950.88	BIP	SAMD9L	Proteiome	BRAIN	SMR	BrainMeta	SMR	0.022164	0.016156	0.170103		37415601	10.3389/fgene.2023.1191264	Gedik et all Front Genet	BRAIN
SAMD9L	Q8IVG5	1349	TRANS	Depression_iPSYCH_2023	UKBB-PPP_Specific	NA,+		0.873716	0.873716	UKBB_PPP	UKBB_PPP	1.4281	5950.88	SCZ	SAMD9L	Proteiome	BRAIN	SMR	BrainMeta	SMR	-0.0227145	0.0120626	0.0596938		37415601	10.3389/fgene.2023.1191264	Gedik et all Front Genet	BRAIN
SAMD9L	Q8IVG5	1349	TRANS	Depression_iPSYCH_2023	UKBB-PPP_Specific	NA,+		0.873716	0.873716	UKBB_PPP	UKBB_PPP	1.4281	5950.88	MDD	SAMD9L	Proteiome	BLOOD	SMR	eQTLGen	SMR	-0.00612671	0.00757825	0.418826		37415601	10.3389/fgene.2023.1191264	Gedik et all Front Genet	BLOOD
SAMD9L	Q8IVG5	1349	TRANS	Depression_iPSYCH_2023	UKBB-PPP_Specific	NA,+		0.873716	0.873716	UKBB_PPP	UKBB_PPP	1.4281	5950.88	BIP	SAMD9L	Proteiome	BLOOD	SMR	eQTLGen	SMR	0.0230535	0.0167709	0.169251		37415601	10.3389/fgene.2023.1191264	Gedik et all Front Genet	BLOOD
SAMD9L	Q8IVG5	1349	TRANS	Depression_iPSYCH_2023	UKBB-PPP_Specific	NA,+		0.873716	0.873716	UKBB_PPP	UKBB_PPP	1.4281	5950.88	SCZ	SAMD9L	Transcriptome	BRAIN_DLPFC	TWAS	CMC	FUSION	-1.64365		0.1		31691811	10.1093/hmg/ddz253	Hall et al Hum Mol Genet	BRAIN
SAMD9L	Q8IVG5	1349	TRANS	Depression_iPSYCH_2023	UKBB-PPP_Specific	NA,+		0.873716	0.873716	UKBB_PPP	UKBB_PPP	1.4281	5950.88	SCZ.Clozuk.2018	SAMD9L	Transcriptome	BRAIN	TWAS	PsychENCODE	FUSION	-1.78915		0.0736		30545856	10.1126/science.aat8127	Gandal et all science	BRAIN
SAMD9L	Q8IVG5	1349	TRANS	Depression_iPSYCH_2023	UKBB-PPP_Specific	NA,+		0.873716	0.873716	UKBB_PPP	UKBB_PPP	1.4281	5950.88	BD.PGC.ruderferCell2018	SAMD9L	Transcriptome	BRAIN	TWAS	PsychENCODE	FUSION	0.32882		0.742		30545856	10.1126/science.aat8127	Gandal et all science	BRAIN
SAMD9L	Q8IVG5	1349	TRANS	Depression_iPSYCH_2023	UKBB-PPP_Specific	NA,+		0.873716	0.873716	UKBB_PPP	UKBB_PPP	1.4281	5950.88	Depression Howard et all	SAMD9L	Proteiome	BRAIN	PWAS	ROS/MAP	FUSION	-0.968747		0.333		33846625	10.1038/s41593-021-00832-6	Wingo Nat Neurosci	BRAIN
SAMD9L	Q8IVG5	1349	TRANS	Depression_iPSYCH_2023	UKBB-PPP_Specific	NA,+		0.873716	0.873716	UKBB_PPP	UKBB_PPP	1.4281	5950.88	PGC1_SCZ	SAMD9L	Transcriptome	Blood	SMR	Westra_et_al_(24013639)	SMR	‚àí¬†0.191		8.81e-06		29024729	10.1016/j.pnpbp.2017.10.003	Zhao et al	Blood
SAMD9L	Q8IVG5	1349	TRANS	Depression_iPSYCH_2023	UKBB-PPP_Specific	NA,+		0.873716	0.873716	UKBB_PPP	UKBB_PPP	1.4281	5950.88	SCZ	SAMD9L	Transcriptome	Brain_Frontal_Cortex_BA9	TWAS	GteX	FUSION			0.129635		34416157	10.1016/j.ajhg.2021.07.011	Ayg√ºn N et al	Brain
SAMD9L	Q8IVG5	1349	TRANS	Depression_iPSYCH_2023	UKBB-PPP_Specific	NA,+		0.873716	0.873716	UKBB_PPP	UKBB_PPP	1.4281	5950.88	Schizophrenia	SAMD9L	Transcriptome	brain caudate nucleus	TWAS	Gtex	Fusion			0.0424796		36319771	10.1038/s41593-022-01182-7	Benjamin KJM	brain caudate nucleus
SAMD9L	Q8IVG5	1349	TRANS	PGC3_SCZ_NoUKB	UKBB-PPP_Specific	NA,-		0.797643	0.797643	UKBB_PPP	UKBB_PPP	1.28131	5432.75	SCZ_PGC3	SAMD9L	Transcriptome	DLPFC	MR	CMC+GTEX	MendelianRandomization			0.0766626		35460606	10.1016/j.ajhg.2022.04.004	Jiang eet all Am J Hum Genet	BRAIN
SAMD9L	Q8IVG5	1349	TRANS	PGC3_SCZ_NoUKB	UKBB-PPP_Specific	NA,-		0.797643	0.797643	UKBB_PPP	UKBB_PPP	1.28131	5432.75	SCZ_PGC3	SAMD9L	Transcriptome	DLPFC	MR	CMC+GTEX	MendelianRandomization			0.0808742		35460606	10.1016/j.ajhg.2022.04.004	Jiang eet all Am J Hum Genet	BRAIN
SAMD9L	Q8IVG5	1349	TRANS	PGC3_SCZ_NoUKB	UKBB-PPP_Specific	NA,-		0.797643	0.797643	UKBB_PPP	UKBB_PPP	1.28131	5432.75	SCZ_PGC3	SAMD9L	Transcriptome	DLPFC	MR	CMC+GTEX	MendelianRandomization			0.34421		35460606	10.1016/j.ajhg.2022.04.004	Jiang eet all Am J Hum Genet	BRAIN
SAMD9L	Q8IVG5	1349	TRANS	PGC3_SCZ_NoUKB	UKBB-PPP_Specific	NA,-		0.797643	0.797643	UKBB_PPP	UKBB_PPP	1.28131	5432.75	SCZ_PGC3	SAMD9L	Transcriptome	DLPFC	MR	CMC+GTEX	EMIC			0.0315297		35460606	10.1016/j.ajhg.2022.04.004	Jiang eet all Am J Hum Genet	BRAIN
SAMD9L	Q8IVG5	1349	TRANS	PGC3_SCZ_NoUKB	UKBB-PPP_Specific	NA,-		0.797643	0.797643	UKBB_PPP	UKBB_PPP	1.28131	5432.75	BIP_2019_Stahl_etall	SAMD9L	Transcriptome	DLPFC	MR	CMC+GTEX	MendelianRandomization			0.885751		35460606	10.1016/j.ajhg.2022.04.004	Jiang eet all Am J Hum Genet	BRAIN
SAMD9L	Q8IVG5	1349	TRANS	PGC3_SCZ_NoUKB	UKBB-PPP_Specific	NA,-		0.797643	0.797643	UKBB_PPP	UKBB_PPP	1.28131	5432.75	BIP_2019_Stahl_etall	SAMD9L	Transcriptome	DLPFC	MR	CMC+GTEX	MendelianRandomization			0.885344		35460606	10.1016/j.ajhg.2022.04.004	Jiang eet all Am J Hum Genet	BRAIN
SAMD9L	Q8IVG5	1349	TRANS	PGC3_SCZ_NoUKB	UKBB-PPP_Specific	NA,-		0.797643	0.797643	UKBB_PPP	UKBB_PPP	1.28131	5432.75	BIP_2019_Stahl_etall	SAMD9L	Transcriptome	DLPFC	MR	CMC+GTEX	MendelianRandomization			0.96951		35460606	10.1016/j.ajhg.2022.04.004	Jiang eet all Am J Hum Genet	BRAIN
SAMD9L	Q8IVG5	1349	TRANS	PGC3_SCZ_NoUKB	UKBB-PPP_Specific	NA,-		0.797643	0.797643	UKBB_PPP	UKBB_PPP	1.28131	5432.75	BIP_2019_Stahl_etall	SAMD9L	Transcriptome	DLPFC	MR	CMC+GTEX	EMIC			0.874638		35460606	10.1016/j.ajhg.2022.04.004	Jiang eet all Am J Hum Genet	BRAIN
SAMD9L	Q8IVG5	1349	TRANS	PGC3_SCZ_NoUKB	UKBB-PPP_Specific	NA,-		0.797643	0.797643	UKBB_PPP	UKBB_PPP	1.28131	5432.75	Deepression_Wray_tall	SAMD9L	Transcriptome	BRAIN DLPFC	MR	PsychENCODE	TwoSampleMR	0	0.01	0.437		35296807	10.1038/s41380-022-01507-9	Deng et all Mol Psychiatry	BRAIN
SAMD9L	Q8IVG5	1349	TRANS	PGC3_SCZ_NoUKB	UKBB-PPP_Specific	NA,-		0.797643	0.797643	UKBB_PPP	UKBB_PPP	1.28131	5432.75	Deepression_Wray_tall	SAMD9L	Transcriptome	BLOOD	MR	GTEx	TwoSampleMR	-0.01	0.02	0.437		35296807	10.1038/s41380-022-01507-9	Deng et all Mol Psychiatry	BLOOD
SAMD9L	Q8IVG5	1349	TRANS	PGC3_SCZ_NoUKB	UKBB-PPP_Specific	NA,-		0.797643	0.797643	UKBB_PPP	UKBB_PPP	1.28131	5432.75	SCZ_PGC3	SAMD9L	Transcriptome	DLPFC	SMR	CMC+GTEX	SMR	-0.0430274	0.0222803	0.0534602		35460606	10.1016/j.ajhg.2022.04.004	Jiang eet all Am J Hum Genet	BRAIN
SAMD9L	Q8IVG5	1349	TRANS	PGC3_SCZ_NoUKB	UKBB-PPP_Specific	NA,-		0.797643	0.797643	UKBB_PPP	UKBB_PPP	1.28131	5432.75	SCZ_PGC3	SAMD9L	Transcriptome_Transcriptlvel	DLPFC	SMR	CMC+GTEX	SMR	-0.0512452	0.0267609	0.0555015		35460606	10.1016/j.ajhg.2022.04.004	Jiang eet all Am J Hum Genet	BRAIN
SAMD9L	Q8IVG5	1349	TRANS	PGC3_SCZ_NoUKB	UKBB-PPP_Specific	NA,-		0.797643	0.797643	UKBB_PPP	UKBB_PPP	1.28131	5432.75	SCZ_PGC3	SAMD9L	Transcriptome_Transcriptlvel	DLPFC	SMR	CMC+GTEX	SMR	-0.0698717	0.0388566	0.0721463		35460606	10.1016/j.ajhg.2022.04.004	Jiang eet all Am J Hum Genet	BRAIN
SAMD9L	Q8IVG5	1349	TRANS	PGC3_SCZ_NoUKB	UKBB-PPP_Specific	NA,-		0.797643	0.797643	UKBB_PPP	UKBB_PPP	1.28131	5432.75	SCZ_PGC3	SAMD9L	Transcriptome_Transcriptlvel	DLPFC	SMR	CMC+GTEX	SMR	0.0278297	0.0195658	0.154921		35460606	10.1016/j.ajhg.2022.04.004	Jiang eet all Am J Hum Genet	BRAIN
SAMD9L	Q8IVG5	1349	TRANS	PGC3_SCZ_NoUKB	UKBB-PPP_Specific	NA,-		0.797643	0.797643	UKBB_PPP	UKBB_PPP	1.28131	5432.75	SCZ_PGC3	SAMD9L	Transcriptome_Transcriptlvel	DLPFC	SMR	CMC+GTEX	SMR	-0.0436303	0.0314537	0.165403		35460606	10.1016/j.ajhg.2022.04.004	Jiang eet all Am J Hum Genet	BRAIN
SAMD9L	Q8IVG5	1349	TRANS	PGC3_SCZ_NoUKB	UKBB-PPP_Specific	NA,-		0.797643	0.797643	UKBB_PPP	UKBB_PPP	1.28131	5432.75	SCZ.Clozuk.2018	SAMD9L	Transcriptome	BRAIN	SMR	PsychENCODE	SMR	-0.0221753	0.013362	0.097		30545856	10.1126/science.aat8127	Gandal et all science	BRAIN
SAMD9L	Q8IVG5	1349	TRANS	PGC3_SCZ_NoUKB	UKBB-PPP_Specific	NA,-		0.797643	0.797643	UKBB_PPP	UKBB_PPP	1.28131	5432.75	BD.PGC.ruderferCell2018	SAMD9L	Transcriptome	BRAIN	SMR	PsychENCODE	SMR	0.00916479	0.0215147	0.670123		30545856	10.1126/science.aat8127	Gandal et all science	BRAIN
SAMD9L	Q8IVG5	1349	TRANS	PGC3_SCZ_NoUKB	UKBB-PPP_Specific	NA,-		0.797643	0.797643	UKBB_PPP	UKBB_PPP	1.28131	5432.75	MDD	SAMD9L	Proteiome	BRAIN	SMR	BrainMeta	SMR	-0.00589032	0.00729089	0.419148		37415601	10.3389/fgene.2023.1191264	Gedik et all Front Genet	BRAIN
SAMD9L	Q8IVG5	1349	TRANS	PGC3_SCZ_NoUKB	UKBB-PPP_Specific	NA,-		0.797643	0.797643	UKBB_PPP	UKBB_PPP	1.28131	5432.75	BIP	SAMD9L	Proteiome	BRAIN	SMR	BrainMeta	SMR	0.022164	0.016156	0.170103		37415601	10.3389/fgene.2023.1191264	Gedik et all Front Genet	BRAIN
SAMD9L	Q8IVG5	1349	TRANS	PGC3_SCZ_NoUKB	UKBB-PPP_Specific	NA,-		0.797643	0.797643	UKBB_PPP	UKBB_PPP	1.28131	5432.75	SCZ	SAMD9L	Proteiome	BRAIN	SMR	BrainMeta	SMR	-0.0227145	0.0120626	0.0596938		37415601	10.3389/fgene.2023.1191264	Gedik et all Front Genet	BRAIN
SAMD9L	Q8IVG5	1349	TRANS	PGC3_SCZ_NoUKB	UKBB-PPP_Specific	NA,-		0.797643	0.797643	UKBB_PPP	UKBB_PPP	1.28131	5432.75	MDD	SAMD9L	Proteiome	BLOOD	SMR	eQTLGen	SMR	-0.00612671	0.00757825	0.418826		37415601	10.3389/fgene.2023.1191264	Gedik et all Front Genet	BLOOD
SAMD9L	Q8IVG5	1349	TRANS	PGC3_SCZ_NoUKB	UKBB-PPP_Specific	NA,-		0.797643	0.797643	UKBB_PPP	UKBB_PPP	1.28131	5432.75	BIP	SAMD9L	Proteiome	BLOOD	SMR	eQTLGen	SMR	0.0230535	0.0167709	0.169251		37415601	10.3389/fgene.2023.1191264	Gedik et all Front Genet	BLOOD
SAMD9L	Q8IVG5	1349	TRANS	PGC3_SCZ_NoUKB	UKBB-PPP_Specific	NA,-		0.797643	0.797643	UKBB_PPP	UKBB_PPP	1.28131	5432.75	SCZ	SAMD9L	Transcriptome	BRAIN_DLPFC	TWAS	CMC	FUSION	-1.64365		0.1		31691811	10.1093/hmg/ddz253	Hall et al Hum Mol Genet	BRAIN
SAMD9L	Q8IVG5	1349	TRANS	PGC3_SCZ_NoUKB	UKBB-PPP_Specific	NA,-		0.797643	0.797643	UKBB_PPP	UKBB_PPP	1.28131	5432.75	SCZ.Clozuk.2018	SAMD9L	Transcriptome	BRAIN	TWAS	PsychENCODE	FUSION	-1.78915		0.0736		30545856	10.1126/science.aat8127	Gandal et all science	BRAIN
SAMD9L	Q8IVG5	1349	TRANS	PGC3_SCZ_NoUKB	UKBB-PPP_Specific	NA,-		0.797643	0.797643	UKBB_PPP	UKBB_PPP	1.28131	5432.75	BD.PGC.ruderferCell2018	SAMD9L	Transcriptome	BRAIN	TWAS	PsychENCODE	FUSION	0.32882		0.742		30545856	10.1126/science.aat8127	Gandal et all science	BRAIN
SAMD9L	Q8IVG5	1349	TRANS	PGC3_SCZ_NoUKB	UKBB-PPP_Specific	NA,-		0.797643	0.797643	UKBB_PPP	UKBB_PPP	1.28131	5432.75	Depression Howard et all	SAMD9L	Proteiome	BRAIN	PWAS	ROS/MAP	FUSION	-0.968747		0.333		33846625	10.1038/s41593-021-00832-6	Wingo Nat Neurosci	BRAIN
SAMD9L	Q8IVG5	1349	TRANS	PGC3_SCZ_NoUKB	UKBB-PPP_Specific	NA,-		0.797643	0.797643	UKBB_PPP	UKBB_PPP	1.28131	5432.75	PGC1_SCZ	SAMD9L	Transcriptome	Blood	SMR	Westra_et_al_(24013639)	SMR	‚àí¬†0.191		8.81e-06		29024729	10.1016/j.pnpbp.2017.10.003	Zhao et al	Blood
SAMD9L	Q8IVG5	1349	TRANS	PGC3_SCZ_NoUKB	UKBB-PPP_Specific	NA,-		0.797643	0.797643	UKBB_PPP	UKBB_PPP	1.28131	5432.75	SCZ	SAMD9L	Transcriptome	Brain_Frontal_Cortex_BA9	TWAS	GteX	FUSION			0.129635		34416157	10.1016/j.ajhg.2021.07.011	Ayg√ºn N et al	Brain
SAMD9L	Q8IVG5	1349	TRANS	PGC3_SCZ_NoUKB	UKBB-PPP_Specific	NA,-		0.797643	0.797643	UKBB_PPP	UKBB_PPP	1.28131	5432.75	Schizophrenia	SAMD9L	Transcriptome	brain caudate nucleus	TWAS	Gtex	Fusion			0.0424796		36319771	10.1038/s41593-022-01182-7	Benjamin KJM	brain caudate nucleus
SAMHD1	Q9Y3Z3	15925	TRANS	BIP_PGC3_noukb	DECODE_Specific	+,NA		0.0304875	0.0304875	DECODE	DECODE	0.235699	207.651	Deepression_Wray_tall	SAMHD1	Transcriptome	BLOOD	MR	GTEx	TwoSampleMR	-0.05	0.04	0.179		35296807	10.1038/s41380-022-01507-9	Deng et all Mol Psychiatry	BLOOD
SAMHD1	Q9Y3Z3	15925	TRANS	BIP_PGC3_noukb	DECODE_Specific	+,NA		0.0304875	0.0304875	DECODE	DECODE	0.235699	207.651	SCZ.Clozuk.2018	SAMHD1	Transcriptome	BRAIN	SMR	PsychENCODE	SMR	-0.0430309	0.0400116	0.282		30545856	10.1126/science.aat8127	Gandal et all science	BRAIN
SAMHD1	Q9Y3Z3	15925	TRANS	BIP_PGC3_noukb	DECODE_Specific	+,NA		0.0304875	0.0304875	DECODE	DECODE	0.235699	207.651	BD.PGC.ruderferCell2018	SAMHD1	Transcriptome	BRAIN	SMR	PsychENCODE	SMR	-0.0205859	0.0630133	0.743902		30545856	10.1126/science.aat8127	Gandal et all science	BRAIN
SAMHD1	Q9Y3Z3	15925	TRANS	BIP_PGC3_noukb	DECODE_Specific	+,NA		0.0304875	0.0304875	DECODE	DECODE	0.235699	207.651	Depression Howard et all	SAMHD1	Proteiome	BRAIN DPFC	SMR	ROS/MAP	SMR	-0.0483425	0.0996043	0.627431		33846625	10.1038/s41593-021-00832-6	Wingo Nat Neurosci	BRAIN
SAMHD1	Q9Y3Z3	15925	TRANS	BIP_PGC3_noukb	DECODE_Specific	+,NA		0.0304875	0.0304875	DECODE	DECODE	0.235699	207.651	SCZ	SAMHD1	Proteiome	BLOOD	SMR	eQTLGen	SMR	-0.0142202	0.044504	0.749328		37415601	10.3389/fgene.2023.1191264	Gedik et all Front Genet	BLOOD
SAMHD1	Q9Y3Z3	15925	TRANS	BIP_PGC3_noukb	DECODE_Specific	+,NA		0.0304875	0.0304875	DECODE	DECODE	0.235699	207.651	MDD	SAMHD1	Proteiome	BRAIN	SMR	BrainMeta	SMR	-0.001562	0.0162458	0.923403		37415601	10.3389/fgene.2023.1191264	Gedik et all Front Genet	BRAIN
SAMHD1	Q9Y3Z3	15925	TRANS	BIP_PGC3_noukb	DECODE_Specific	+,NA		0.0304875	0.0304875	DECODE	DECODE	0.235699	207.651	BIP	SAMHD1	Proteiome	BRAIN	SMR	BrainMeta	SMR	-0.0402887	0.0352915	0.253621		37415601	10.3389/fgene.2023.1191264	Gedik et all Front Genet	BRAIN
SAMHD1	Q9Y3Z3	15925	TRANS	BIP_PGC3_noukb	DECODE_Specific	+,NA		0.0304875	0.0304875	DECODE	DECODE	0.235699	207.651	SCZ	SAMHD1	Proteiome	BRAIN	SMR	BrainMeta	SMR	-0.0392279	0.0324891	0.227271		37415601	10.3389/fgene.2023.1191264	Gedik et all Front Genet	BRAIN
SAMHD1	Q9Y3Z3	15925	TRANS	BIP_PGC3_noukb	DECODE_Specific	+,NA		0.0304875	0.0304875	DECODE	DECODE	0.235699	207.651	MDD	SAMHD1	Proteiome	BLOOD	SMR	eQTLGen	SMR	-0.0285672	0.025307	0.258971		37415601	10.3389/fgene.2023.1191264	Gedik et all Front Genet	BLOOD
SAMHD1	Q9Y3Z3	15925	TRANS	BIP_PGC3_noukb	DECODE_Specific	+,NA		0.0304875	0.0304875	DECODE	DECODE	0.235699	207.651	BIP	SAMHD1	Proteiome	BLOOD	SMR	eQTLGen	SMR	-0.0274547	0.0555014	0.620836		37415601	10.3389/fgene.2023.1191264	Gedik et all Front Genet	BLOOD
SAMHD1	Q9Y3Z3	15925	TRANS	BIP_PGC3_noukb	DECODE_Specific	+,NA		0.0304875	0.0304875	DECODE	DECODE	0.235699	207.651	SCZ.Clozuk.2018	SAMHD1	Transcriptome	BRAIN	TWAS	PsychENCODE	FUSION	-1.089		0.276		30545856	10.1126/science.aat8127	Gandal et all science	BRAIN
SAMHD1	Q9Y3Z3	15925	TRANS	BIP_PGC3_noukb	DECODE_Specific	+,NA		0.0304875	0.0304875	DECODE	DECODE	0.235699	207.651	BD.PGC.ruderferCell2018	SAMHD1	Transcriptome	BRAIN	TWAS	PsychENCODE	FUSION	-0.328		0.743		30545856	10.1126/science.aat8127	Gandal et all science	BRAIN
SAMHD1	Q9Y3Z3	15925	TRANS	BIP_PGC3_noukb	DECODE_Specific	+,NA		0.0304875	0.0304875	DECODE	DECODE	0.235699	207.651	Depression Howard et all	SAMHD1	Proteiome	BRAIN DPFC	PWAS	ROS/MAP	FUSION	-0.2876		0.773676		33846625	10.1038/s41593-021-00832-6	Wingo Nat Neurosci	BRAIN
SAMHD1	Q9Y3Z3	15925	TRANS	Cognition_Meta	DECODE_Specific	+,NA		0.130954	0.130954	DECODE	DECODE	0.595411	891.925	Deepression_Wray_tall	SAMHD1	Transcriptome	BLOOD	MR	GTEx	TwoSampleMR	-0.05	0.04	0.179		35296807	10.1038/s41380-022-01507-9	Deng et all Mol Psychiatry	BLOOD
SAMHD1	Q9Y3Z3	15925	TRANS	Cognition_Meta	DECODE_Specific	+,NA		0.130954	0.130954	DECODE	DECODE	0.595411	891.925	SCZ.Clozuk.2018	SAMHD1	Transcriptome	BRAIN	SMR	PsychENCODE	SMR	-0.0430309	0.0400116	0.282		30545856	10.1126/science.aat8127	Gandal et all science	BRAIN
SAMHD1	Q9Y3Z3	15925	TRANS	Cognition_Meta	DECODE_Specific	+,NA		0.130954	0.130954	DECODE	DECODE	0.595411	891.925	BD.PGC.ruderferCell2018	SAMHD1	Transcriptome	BRAIN	SMR	PsychENCODE	SMR	-0.0205859	0.0630133	0.743902		30545856	10.1126/science.aat8127	Gandal et all science	BRAIN
SAMHD1	Q9Y3Z3	15925	TRANS	Cognition_Meta	DECODE_Specific	+,NA		0.130954	0.130954	DECODE	DECODE	0.595411	891.925	Depression Howard et all	SAMHD1	Proteiome	BRAIN DPFC	SMR	ROS/MAP	SMR	-0.0483425	0.0996043	0.627431		33846625	10.1038/s41593-021-00832-6	Wingo Nat Neurosci	BRAIN
SAMHD1	Q9Y3Z3	15925	TRANS	Cognition_Meta	DECODE_Specific	+,NA		0.130954	0.130954	DECODE	DECODE	0.595411	891.925	SCZ	SAMHD1	Proteiome	BLOOD	SMR	eQTLGen	SMR	-0.0142202	0.044504	0.749328		37415601	10.3389/fgene.2023.1191264	Gedik et all Front Genet	BLOOD
SAMHD1	Q9Y3Z3	15925	TRANS	Cognition_Meta	DECODE_Specific	+,NA		0.130954	0.130954	DECODE	DECODE	0.595411	891.925	MDD	SAMHD1	Proteiome	BRAIN	SMR	BrainMeta	SMR	-0.001562	0.0162458	0.923403		37415601	10.3389/fgene.2023.1191264	Gedik et all Front Genet	BRAIN
SAMHD1	Q9Y3Z3	15925	TRANS	Cognition_Meta	DECODE_Specific	+,NA		0.130954	0.130954	DECODE	DECODE	0.595411	891.925	BIP	SAMHD1	Proteiome	BRAIN	SMR	BrainMeta	SMR	-0.0402887	0.0352915	0.253621		37415601	10.3389/fgene.2023.1191264	Gedik et all Front Genet	BRAIN
SAMHD1	Q9Y3Z3	15925	TRANS	Cognition_Meta	DECODE_Specific	+,NA		0.130954	0.130954	DECODE	DECODE	0.595411	891.925	SCZ	SAMHD1	Proteiome	BRAIN	SMR	BrainMeta	SMR	-0.0392279	0.0324891	0.227271		37415601	10.3389/fgene.2023.1191264	Gedik et all Front Genet	BRAIN
SAMHD1	Q9Y3Z3	15925	TRANS	Cognition_Meta	DECODE_Specific	+,NA		0.130954	0.130954	DECODE	DECODE	0.595411	891.925	MDD	SAMHD1	Proteiome	BLOOD	SMR	eQTLGen	SMR	-0.0285672	0.025307	0.258971		37415601	10.3389/fgene.2023.1191264	Gedik et all Front Genet	BLOOD
SAMHD1	Q9Y3Z3	15925	TRANS	Cognition_Meta	DECODE_Specific	+,NA		0.130954	0.130954	DECODE	DECODE	0.595411	891.925	BIP	SAMHD1	Proteiome	BLOOD	SMR	eQTLGen	SMR	-0.0274547	0.0555014	0.620836		37415601	10.3389/fgene.2023.1191264	Gedik et all Front Genet	BLOOD
SAMHD1	Q9Y3Z3	15925	TRANS	Cognition_Meta	DECODE_Specific	+,NA		0.130954	0.130954	DECODE	DECODE	0.595411	891.925	SCZ.Clozuk.2018	SAMHD1	Transcriptome	BRAIN	TWAS	PsychENCODE	FUSION	-1.089		0.276		30545856	10.1126/science.aat8127	Gandal et all science	BRAIN
SAMHD1	Q9Y3Z3	15925	TRANS	Cognition_Meta	DECODE_Specific	+,NA		0.130954	0.130954	DECODE	DECODE	0.595411	891.925	BD.PGC.ruderferCell2018	SAMHD1	Transcriptome	BRAIN	TWAS	PsychENCODE	FUSION	-0.328		0.743		30545856	10.1126/science.aat8127	Gandal et all science	BRAIN
SAMHD1	Q9Y3Z3	15925	TRANS	Cognition_Meta	DECODE_Specific	+,NA		0.130954	0.130954	DECODE	DECODE	0.595411	891.925	Depression Howard et all	SAMHD1	Proteiome	BRAIN DPFC	PWAS	ROS/MAP	FUSION	-0.2876		0.773676		33846625	10.1038/s41593-021-00832-6	Wingo Nat Neurosci	BRAIN
SAMHD1	Q9Y3Z3	15925	TRANS	Depression_iPSYCH_2023	DECODE_Specific	+,NA		0.973638	0.973638	DECODE	DECODE	1.4476	6631.45	Deepression_Wray_tall	SAMHD1	Transcriptome	BLOOD	MR	GTEx	TwoSampleMR	-0.05	0.04	0.179		35296807	10.1038/s41380-022-01507-9	Deng et all Mol Psychiatry	BLOOD
SAMHD1	Q9Y3Z3	15925	TRANS	Depression_iPSYCH_2023	DECODE_Specific	+,NA		0.973638	0.973638	DECODE	DECODE	1.4476	6631.45	SCZ.Clozuk.2018	SAMHD1	Transcriptome	BRAIN	SMR	PsychENCODE	SMR	-0.0430309	0.0400116	0.282		30545856	10.1126/science.aat8127	Gandal et all science	BRAIN
SAMHD1	Q9Y3Z3	15925	TRANS	Depression_iPSYCH_2023	DECODE_Specific	+,NA		0.973638	0.973638	DECODE	DECODE	1.4476	6631.45	BD.PGC.ruderferCell2018	SAMHD1	Transcriptome	BRAIN	SMR	PsychENCODE	SMR	-0.0205859	0.0630133	0.743902		30545856	10.1126/science.aat8127	Gandal et all science	BRAIN
SAMHD1	Q9Y3Z3	15925	TRANS	Depression_iPSYCH_2023	DECODE_Specific	+,NA		0.973638	0.973638	DECODE	DECODE	1.4476	6631.45	Depression Howard et all	SAMHD1	Proteiome	BRAIN DPFC	SMR	ROS/MAP	SMR	-0.0483425	0.0996043	0.627431		33846625	10.1038/s41593-021-00832-6	Wingo Nat Neurosci	BRAIN
SAMHD1	Q9Y3Z3	15925	TRANS	Depression_iPSYCH_2023	DECODE_Specific	+,NA		0.973638	0.973638	DECODE	DECODE	1.4476	6631.45	SCZ	SAMHD1	Proteiome	BLOOD	SMR	eQTLGen	SMR	-0.0142202	0.044504	0.749328		37415601	10.3389/fgene.2023.1191264	Gedik et all Front Genet	BLOOD
SAMHD1	Q9Y3Z3	15925	TRANS	Depression_iPSYCH_2023	DECODE_Specific	+,NA		0.973638	0.973638	DECODE	DECODE	1.4476	6631.45	MDD	SAMHD1	Proteiome	BRAIN	SMR	BrainMeta	SMR	-0.001562	0.0162458	0.923403		37415601	10.3389/fgene.2023.1191264	Gedik et all Front Genet	BRAIN
SAMHD1	Q9Y3Z3	15925	TRANS	Depression_iPSYCH_2023	DECODE_Specific	+,NA		0.973638	0.973638	DECODE	DECODE	1.4476	6631.45	BIP	SAMHD1	Proteiome	BRAIN	SMR	BrainMeta	SMR	-0.0402887	0.0352915	0.253621		37415601	10.3389/fgene.2023.1191264	Gedik et all Front Genet	BRAIN
SAMHD1	Q9Y3Z3	15925	TRANS	Depression_iPSYCH_2023	DECODE_Specific	+,NA		0.973638	0.973638	DECODE	DECODE	1.4476	6631.45	SCZ	SAMHD1	Proteiome	BRAIN	SMR	BrainMeta	SMR	-0.0392279	0.0324891	0.227271		37415601	10.3389/fgene.2023.1191264	Gedik et all Front Genet	BRAIN
SAMHD1	Q9Y3Z3	15925	TRANS	Depression_iPSYCH_2023	DECODE_Specific	+,NA		0.973638	0.973638	DECODE	DECODE	1.4476	6631.45	MDD	SAMHD1	Proteiome	BLOOD	SMR	eQTLGen	SMR	-0.0285672	0.025307	0.258971		37415601	10.3389/fgene.2023.1191264	Gedik et all Front Genet	BLOOD
SAMHD1	Q9Y3Z3	15925	TRANS	Depression_iPSYCH_2023	DECODE_Specific	+,NA		0.973638	0.973638	DECODE	DECODE	1.4476	6631.45	BIP	SAMHD1	Proteiome	BLOOD	SMR	eQTLGen	SMR	-0.0274547	0.0555014	0.620836		37415601	10.3389/fgene.2023.1191264	Gedik et all Front Genet	BLOOD
SAMHD1	Q9Y3Z3	15925	TRANS	Depression_iPSYCH_2023	DECODE_Specific	+,NA		0.973638	0.973638	DECODE	DECODE	1.4476	6631.45	SCZ.Clozuk.2018	SAMHD1	Transcriptome	BRAIN	TWAS	PsychENCODE	FUSION	-1.089		0.276		30545856	10.1126/science.aat8127	Gandal et all science	BRAIN
SAMHD1	Q9Y3Z3	15925	TRANS	Depression_iPSYCH_2023	DECODE_Specific	+,NA		0.973638	0.973638	DECODE	DECODE	1.4476	6631.45	BD.PGC.ruderferCell2018	SAMHD1	Transcriptome	BRAIN	TWAS	PsychENCODE	FUSION	-0.328		0.743		30545856	10.1126/science.aat8127	Gandal et all science	BRAIN
SAMHD1	Q9Y3Z3	15925	TRANS	Depression_iPSYCH_2023	DECODE_Specific	+,NA		0.973638	0.973638	DECODE	DECODE	1.4476	6631.45	Depression Howard et all	SAMHD1	Proteiome	BRAIN DPFC	PWAS	ROS/MAP	FUSION	-0.2876		0.773676		33846625	10.1038/s41593-021-00832-6	Wingo Nat Neurosci	BRAIN
SAMHD1	Q9Y3Z3	15925	TRANS	PGC3_SCZ_NoUKB	DECODE_Specific	+,NA		0.0466028	0.0466028	DECODE	DECODE	0.27625	317.412	Deepression_Wray_tall	SAMHD1	Transcriptome	BLOOD	MR	GTEx	TwoSampleMR	-0.05	0.04	0.179		35296807	10.1038/s41380-022-01507-9	Deng et all Mol Psychiatry	BLOOD
SAMHD1	Q9Y3Z3	15925	TRANS	PGC3_SCZ_NoUKB	DECODE_Specific	+,NA		0.0466028	0.0466028	DECODE	DECODE	0.27625	317.412	SCZ.Clozuk.2018	SAMHD1	Transcriptome	BRAIN	SMR	PsychENCODE	SMR	-0.0430309	0.0400116	0.282		30545856	10.1126/science.aat8127	Gandal et all science	BRAIN
SAMHD1	Q9Y3Z3	15925	TRANS	PGC3_SCZ_NoUKB	DECODE_Specific	+,NA		0.0466028	0.0466028	DECODE	DECODE	0.27625	317.412	BD.PGC.ruderferCell2018	SAMHD1	Transcriptome	BRAIN	SMR	PsychENCODE	SMR	-0.0205859	0.0630133	0.743902		30545856	10.1126/science.aat8127	Gandal et all science	BRAIN
SAMHD1	Q9Y3Z3	15925	TRANS	PGC3_SCZ_NoUKB	DECODE_Specific	+,NA		0.0466028	0.0466028	DECODE	DECODE	0.27625	317.412	Depression Howard et all	SAMHD1	Proteiome	BRAIN DPFC	SMR	ROS/MAP	SMR	-0.0483425	0.0996043	0.627431		33846625	10.1038/s41593-021-00832-6	Wingo Nat Neurosci	BRAIN
SAMHD1	Q9Y3Z3	15925	TRANS	PGC3_SCZ_NoUKB	DECODE_Specific	+,NA		0.0466028	0.0466028	DECODE	DECODE	0.27625	317.412	SCZ	SAMHD1	Proteiome	BLOOD	SMR	eQTLGen	SMR	-0.0142202	0.044504	0.749328		37415601	10.3389/fgene.2023.1191264	Gedik et all Front Genet	BLOOD
SAMHD1	Q9Y3Z3	15925	TRANS	PGC3_SCZ_NoUKB	DECODE_Specific	+,NA		0.0466028	0.0466028	DECODE	DECODE	0.27625	317.412	MDD	SAMHD1	Proteiome	BRAIN	SMR	BrainMeta	SMR	-0.001562	0.0162458	0.923403		37415601	10.3389/fgene.2023.1191264	Gedik et all Front Genet	BRAIN
SAMHD1	Q9Y3Z3	15925	TRANS	PGC3_SCZ_NoUKB	DECODE_Specific	+,NA		0.0466028	0.0466028	DECODE	DECODE	0.27625	317.412	BIP	SAMHD1	Proteiome	BRAIN	SMR	BrainMeta	SMR	-0.0402887	0.0352915	0.253621		37415601	10.3389/fgene.2023.1191264	Gedik et all Front Genet	BRAIN
SAMHD1	Q9Y3Z3	15925	TRANS	PGC3_SCZ_NoUKB	DECODE_Specific	+,NA		0.0466028	0.0466028	DECODE	DECODE	0.27625	317.412	SCZ	SAMHD1	Proteiome	BRAIN	SMR	BrainMeta	SMR	-0.0392279	0.0324891	0.227271		37415601	10.3389/fgene.2023.1191264	Gedik et all Front Genet	BRAIN
SAMHD1	Q9Y3Z3	15925	TRANS	PGC3_SCZ_NoUKB	DECODE_Specific	+,NA		0.0466028	0.0466028	DECODE	DECODE	0.27625	317.412	MDD	SAMHD1	Proteiome	BLOOD	SMR	eQTLGen	SMR	-0.0285672	0.025307	0.258971		37415601	10.3389/fgene.2023.1191264	Gedik et all Front Genet	BLOOD
SAMHD1	Q9Y3Z3	15925	TRANS	PGC3_SCZ_NoUKB	DECODE_Specific	+,NA		0.0466028	0.0466028	DECODE	DECODE	0.27625	317.412	BIP	SAMHD1	Proteiome	BLOOD	SMR	eQTLGen	SMR	-0.0274547	0.0555014	0.620836		37415601	10.3389/fgene.2023.1191264	Gedik et all Front Genet	BLOOD
SAMHD1	Q9Y3Z3	15925	TRANS	PGC3_SCZ_NoUKB	DECODE_Specific	+,NA		0.0466028	0.0466028	DECODE	DECODE	0.27625	317.412	SCZ.Clozuk.2018	SAMHD1	Transcriptome	BRAIN	TWAS	PsychENCODE	FUSION	-1.089		0.276		30545856	10.1126/science.aat8127	Gandal et all science	BRAIN
SAMHD1	Q9Y3Z3	15925	TRANS	PGC3_SCZ_NoUKB	DECODE_Specific	+,NA		0.0466028	0.0466028	DECODE	DECODE	0.27625	317.412	BD.PGC.ruderferCell2018	SAMHD1	Transcriptome	BRAIN	TWAS	PsychENCODE	FUSION	-0.328		0.743		30545856	10.1126/science.aat8127	Gandal et all science	BRAIN
SAMHD1	Q9Y3Z3	15925	TRANS	PGC3_SCZ_NoUKB	DECODE_Specific	+,NA		0.0466028	0.0466028	DECODE	DECODE	0.27625	317.412	Depression Howard et all	SAMHD1	Proteiome	BRAIN DPFC	PWAS	ROS/MAP	FUSION	-0.2876		0.773676		33846625	10.1038/s41593-021-00832-6	Wingo Nat Neurosci	BRAIN
SAP30	O75446	10532	TRANS	BIP_PGC3_noukb	DECODE_Specific	+,NA		0.854058	0.854058	DECODE	DECODE	1.33051	5816.99	Deepression_Wray_tall	SAP30	Transcriptome	BRAIN DLPFC	MR	PsychENCODE	TwoSampleMR	-0.01	0.02	0.683		35296807	10.1038/s41380-022-01507-9	Deng et all Mol Psychiatry	BRAIN
SAP30	O75446	10532	TRANS	BIP_PGC3_noukb	DECODE_Specific	+,NA		0.854058	0.854058	DECODE	DECODE	1.33051	5816.99	SCZ_PGC3	SAP30	Transcriptome	DLPFC	SMR	CMC+GTEX	SMR	0.00120502	0.0381538	0.974804		35460606	10.1016/j.ajhg.2022.04.004	Jiang eet all Am J Hum Genet	BRAIN
SAP30	O75446	10532	TRANS	BIP_PGC3_noukb	DECODE_Specific	+,NA		0.854058	0.854058	DECODE	DECODE	1.33051	5816.99	SCZ.Clozuk.2018	SAP30	Transcriptome	BRAIN	SMR	PsychENCODE	SMR	0.113742	0.0437205	0.00928		30545856	10.1126/science.aat8127	Gandal et all science	BRAIN
SAP30	O75446	10532	TRANS	BIP_PGC3_noukb	DECODE_Specific	+,NA		0.854058	0.854058	DECODE	DECODE	1.33051	5816.99	BD.PGC.ruderferCell2018	SAP30	Transcriptome	BRAIN	SMR	PsychENCODE	SMR	-0.00517551	0.0616988	0.933149		30545856	10.1126/science.aat8127	Gandal et all science	BRAIN
SAP30	O75446	10532	TRANS	BIP_PGC3_noukb	DECODE_Specific	+,NA		0.854058	0.854058	DECODE	DECODE	1.33051	5816.99	SCZ	SAP30	Proteiome	BLOOD	SMR	eQTLGen	SMR	-0.0922049	0.0686287	0.179099		37415601	10.3389/fgene.2023.1191264	Gedik et all Front Genet	BLOOD
SAP30	O75446	10532	TRANS	BIP_PGC3_noukb	DECODE_Specific	+,NA		0.854058	0.854058	DECODE	DECODE	1.33051	5816.99	MDD	SAP30	Proteiome	BRAIN	SMR	BrainMeta	SMR	-0.0141654	0.016553	0.392128		37415601	10.3389/fgene.2023.1191264	Gedik et all Front Genet	BRAIN
SAP30	O75446	10532	TRANS	BIP_PGC3_noukb	DECODE_Specific	+,NA		0.854058	0.854058	DECODE	DECODE	1.33051	5816.99	BIP	SAP30	Proteiome	BRAIN	SMR	BrainMeta	SMR	0.100321	0.0380112	0.00830923		37415601	10.3389/fgene.2023.1191264	Gedik et all Front Genet	BRAIN
SAP30	O75446	10532	TRANS	BIP_PGC3_noukb	DECODE_Specific	+,NA		0.854058	0.854058	DECODE	DECODE	1.33051	5816.99	SCZ	SAP30	Proteiome	BRAIN	SMR	BrainMeta	SMR	0.040297	0.0302641	0.183021		37415601	10.3389/fgene.2023.1191264	Gedik et all Front Genet	BRAIN
SAP30	O75446	10532	TRANS	BIP_PGC3_noukb	DECODE_Specific	+,NA		0.854058	0.854058	DECODE	DECODE	1.33051	5816.99	MDD	SAP30	Proteiome	BLOOD	SMR	eQTLGen	SMR	0.0324125	0.0377358	0.390379		37415601	10.3389/fgene.2023.1191264	Gedik et all Front Genet	BLOOD
SAP30	O75446	10532	TRANS	BIP_PGC3_noukb	DECODE_Specific	+,NA		0.854058	0.854058	DECODE	DECODE	1.33051	5816.99	BIP	SAP30	Proteiome	BLOOD	SMR	eQTLGen	SMR	-0.229547	0.0838757	0.00620484		37415601	10.3389/fgene.2023.1191264	Gedik et all Front Genet	BLOOD
SAP30	O75446	10532	TRANS	BIP_PGC3_noukb	DECODE_Specific	+,NA		0.854058	0.854058	DECODE	DECODE	1.33051	5816.99	SCZ.Clozuk.2018	SAP30	Transcriptome	BRAIN	TWAS	PsychENCODE	FUSION	2.97535		0.00293		30545856	10.1126/science.aat8127	Gandal et all science	BRAIN
SAP30	O75446	10532	TRANS	BIP_PGC3_noukb	DECODE_Specific	+,NA		0.854058	0.854058	DECODE	DECODE	1.33051	5816.99	BD.PGC.ruderferCell2018	SAP30	Transcriptome	BRAIN	TWAS	PsychENCODE	FUSION	0.53377		0.593		30545856	10.1126/science.aat8127	Gandal et all science	BRAIN
SAP30	O75446	10532	TRANS	BIP_PGC3_noukb	DECODE_Specific	+,NA		0.854058	0.854058	DECODE	DECODE	1.33051	5816.99	Depression Howard et all	SAP30	Proteiome	BRAIN	PWAS	ROS/MAP	FUSION	-0.5419		0.588		33846625	10.1038/s41593-021-00832-6	Wingo Nat Neurosci	BRAIN
SAP30	O75446	10532	TRANS	Cognition_Meta	DECODE_Specific	-,NA		0.278439	0.278439	DECODE	DECODE	0.822397	1896.45	Deepression_Wray_tall	SAP30	Transcriptome	BRAIN DLPFC	MR	PsychENCODE	TwoSampleMR	-0.01	0.02	0.683		35296807	10.1038/s41380-022-01507-9	Deng et all Mol Psychiatry	BRAIN
SAP30	O75446	10532	TRANS	Cognition_Meta	DECODE_Specific	-,NA		0.278439	0.278439	DECODE	DECODE	0.822397	1896.45	SCZ_PGC3	SAP30	Transcriptome	DLPFC	SMR	CMC+GTEX	SMR	0.00120502	0.0381538	0.974804		35460606	10.1016/j.ajhg.2022.04.004	Jiang eet all Am J Hum Genet	BRAIN
SAP30	O75446	10532	TRANS	Cognition_Meta	DECODE_Specific	-,NA		0.278439	0.278439	DECODE	DECODE	0.822397	1896.45	SCZ.Clozuk.2018	SAP30	Transcriptome	BRAIN	SMR	PsychENCODE	SMR	0.113742	0.0437205	0.00928		30545856	10.1126/science.aat8127	Gandal et all science	BRAIN
SAP30	O75446	10532	TRANS	Cognition_Meta	DECODE_Specific	-,NA		0.278439	0.278439	DECODE	DECODE	0.822397	1896.45	BD.PGC.ruderferCell2018	SAP30	Transcriptome	BRAIN	SMR	PsychENCODE	SMR	-0.00517551	0.0616988	0.933149		30545856	10.1126/science.aat8127	Gandal et all science	BRAIN
SAP30	O75446	10532	TRANS	Cognition_Meta	DECODE_Specific	-,NA		0.278439	0.278439	DECODE	DECODE	0.822397	1896.45	SCZ	SAP30	Proteiome	BLOOD	SMR	eQTLGen	SMR	-0.0922049	0.0686287	0.179099		37415601	10.3389/fgene.2023.1191264	Gedik et all Front Genet	BLOOD
SAP30	O75446	10532	TRANS	Cognition_Meta	DECODE_Specific	-,NA		0.278439	0.278439	DECODE	DECODE	0.822397	1896.45	MDD	SAP30	Proteiome	BRAIN	SMR	BrainMeta	SMR	-0.0141654	0.016553	0.392128		37415601	10.3389/fgene.2023.1191264	Gedik et all Front Genet	BRAIN
SAP30	O75446	10532	TRANS	Cognition_Meta	DECODE_Specific	-,NA		0.278439	0.278439	DECODE	DECODE	0.822397	1896.45	BIP	SAP30	Proteiome	BRAIN	SMR	BrainMeta	SMR	0.100321	0.0380112	0.00830923		37415601	10.3389/fgene.2023.1191264	Gedik et all Front Genet	BRAIN
SAP30	O75446	10532	TRANS	Cognition_Meta	DECODE_Specific	-,NA		0.278439	0.278439	DECODE	DECODE	0.822397	1896.45	SCZ	SAP30	Proteiome	BRAIN	SMR	BrainMeta	SMR	0.040297	0.0302641	0.183021		37415601	10.3389/fgene.2023.1191264	Gedik et all Front Genet	BRAIN
SAP30	O75446	10532	TRANS	Cognition_Meta	DECODE_Specific	-,NA		0.278439	0.278439	DECODE	DECODE	0.822397	1896.45	MDD	SAP30	Proteiome	BLOOD	SMR	eQTLGen	SMR	0.0324125	0.0377358	0.390379		37415601	10.3389/fgene.2023.1191264	Gedik et all Front Genet	BLOOD
SAP30	O75446	10532	TRANS	Cognition_Meta	DECODE_Specific	-,NA		0.278439	0.278439	DECODE	DECODE	0.822397	1896.45	BIP	SAP30	Proteiome	BLOOD	SMR	eQTLGen	SMR	-0.229547	0.0838757	0.00620484		37415601	10.3389/fgene.2023.1191264	Gedik et all Front Genet	BLOOD
SAP30	O75446	10532	TRANS	Cognition_Meta	DECODE_Specific	-,NA		0.278439	0.278439	DECODE	DECODE	0.822397	1896.45	SCZ.Clozuk.2018	SAP30	Transcriptome	BRAIN	TWAS	PsychENCODE	FUSION	2.97535		0.00293		30545856	10.1126/science.aat8127	Gandal et all science	BRAIN
SAP30	O75446	10532	TRANS	Cognition_Meta	DECODE_Specific	-,NA		0.278439	0.278439	DECODE	DECODE	0.822397	1896.45	BD.PGC.ruderferCell2018	SAP30	Transcriptome	BRAIN	TWAS	PsychENCODE	FUSION	0.53377		0.593		30545856	10.1126/science.aat8127	Gandal et all science	BRAIN
SAP30	O75446	10532	TRANS	Cognition_Meta	DECODE_Specific	-,NA		0.278439	0.278439	DECODE	DECODE	0.822397	1896.45	Depression Howard et all	SAP30	Proteiome	BRAIN	PWAS	ROS/MAP	FUSION	-0.5419		0.588		33846625	10.1038/s41593-021-00832-6	Wingo Nat Neurosci	BRAIN
SAP30	O75446	10532	TRANS	PGC3_SCZ_NoUKB	DECODE_Specific	-,NA		0.151266	0.151266	DECODE	DECODE	0.522451	1030.27	Deepression_Wray_tall	SAP30	Transcriptome	BRAIN DLPFC	MR	PsychENCODE	TwoSampleMR	-0.01	0.02	0.683		35296807	10.1038/s41380-022-01507-9	Deng et all Mol Psychiatry	BRAIN
SAP30	O75446	10532	TRANS	PGC3_SCZ_NoUKB	DECODE_Specific	-,NA		0.151266	0.151266	DECODE	DECODE	0.522451	1030.27	SCZ_PGC3	SAP30	Transcriptome	DLPFC	SMR	CMC+GTEX	SMR	0.00120502	0.0381538	0.974804		35460606	10.1016/j.ajhg.2022.04.004	Jiang eet all Am J Hum Genet	BRAIN
SAP30	O75446	10532	TRANS	PGC3_SCZ_NoUKB	DECODE_Specific	-,NA		0.151266	0.151266	DECODE	DECODE	0.522451	1030.27	SCZ.Clozuk.2018	SAP30	Transcriptome	BRAIN	SMR	PsychENCODE	SMR	0.113742	0.0437205	0.00928		30545856	10.1126/science.aat8127	Gandal et all science	BRAIN
SAP30	O75446	10532	TRANS	PGC3_SCZ_NoUKB	DECODE_Specific	-,NA		0.151266	0.151266	DECODE	DECODE	0.522451	1030.27	BD.PGC.ruderferCell2018	SAP30	Transcriptome	BRAIN	SMR	PsychENCODE	SMR	-0.00517551	0.0616988	0.933149		30545856	10.1126/science.aat8127	Gandal et all science	BRAIN
SAP30	O75446	10532	TRANS	PGC3_SCZ_NoUKB	DECODE_Specific	-,NA		0.151266	0.151266	DECODE	DECODE	0.522451	1030.27	SCZ	SAP30	Proteiome	BLOOD	SMR	eQTLGen	SMR	-0.0922049	0.0686287	0.179099		37415601	10.3389/fgene.2023.1191264	Gedik et all Front Genet	BLOOD
SAP30	O75446	10532	TRANS	PGC3_SCZ_NoUKB	DECODE_Specific	-,NA		0.151266	0.151266	DECODE	DECODE	0.522451	1030.27	MDD	SAP30	Proteiome	BRAIN	SMR	BrainMeta	SMR	-0.0141654	0.016553	0.392128		37415601	10.3389/fgene.2023.1191264	Gedik et all Front Genet	BRAIN
SAP30	O75446	10532	TRANS	PGC3_SCZ_NoUKB	DECODE_Specific	-,NA		0.151266	0.151266	DECODE	DECODE	0.522451	1030.27	BIP	SAP30	Proteiome	BRAIN	SMR	BrainMeta	SMR	0.100321	0.0380112	0.00830923		37415601	10.3389/fgene.2023.1191264	Gedik et all Front Genet	BRAIN
SAP30	O75446	10532	TRANS	PGC3_SCZ_NoUKB	DECODE_Specific	-,NA		0.151266	0.151266	DECODE	DECODE	0.522451	1030.27	SCZ	SAP30	Proteiome	BRAIN	SMR	BrainMeta	SMR	0.040297	0.0302641	0.183021		37415601	10.3389/fgene.2023.1191264	Gedik et all Front Genet	BRAIN
SAP30	O75446	10532	TRANS	PGC3_SCZ_NoUKB	DECODE_Specific	-,NA		0.151266	0.151266	DECODE	DECODE	0.522451	1030.27	MDD	SAP30	Proteiome	BLOOD	SMR	eQTLGen	SMR	0.0324125	0.0377358	0.390379		37415601	10.3389/fgene.2023.1191264	Gedik et all Front Genet	BLOOD
SAP30	O75446	10532	TRANS	PGC3_SCZ_NoUKB	DECODE_Specific	-,NA		0.151266	0.151266	DECODE	DECODE	0.522451	1030.27	BIP	SAP30	Proteiome	BLOOD	SMR	eQTLGen	SMR	-0.229547	0.0838757	0.00620484		37415601	10.3389/fgene.2023.1191264	Gedik et all Front Genet	BLOOD
SAP30	O75446	10532	TRANS	PGC3_SCZ_NoUKB	DECODE_Specific	-,NA		0.151266	0.151266	DECODE	DECODE	0.522451	1030.27	SCZ.Clozuk.2018	SAP30	Transcriptome	BRAIN	TWAS	PsychENCODE	FUSION	2.97535		0.00293		30545856	10.1126/science.aat8127	Gandal et all science	BRAIN
SAP30	O75446	10532	TRANS	PGC3_SCZ_NoUKB	DECODE_Specific	-,NA		0.151266	0.151266	DECODE	DECODE	0.522451	1030.27	BD.PGC.ruderferCell2018	SAP30	Transcriptome	BRAIN	TWAS	PsychENCODE	FUSION	0.53377		0.593		30545856	10.1126/science.aat8127	Gandal et all science	BRAIN
SAP30	O75446	10532	TRANS	PGC3_SCZ_NoUKB	DECODE_Specific	-,NA		0.151266	0.151266	DECODE	DECODE	0.522451	1030.27	Depression Howard et all	SAP30	Proteiome	BRAIN	PWAS	ROS/MAP	FUSION	-0.5419		0.588		33846625	10.1038/s41593-021-00832-6	Wingo Nat Neurosci	BRAIN
SAR1A	Q9NR31	10534	CIS	PGC3_SCZ_NoUKB	DECODE_Specific	+,NA		0.0512205	0.0512205	DECODE	DECODE	0.41804	191.462	SCZ	SAR1A	Proteome	PLASMA	MR	deCODE	TwoSampleMR	0.0814154	0.0493662	0.0991042		37085628	10.1007/s00439-023-02562-0	Dang et al Human Genetics	BLOOD
SAR1A	Q9NR31	10534	CIS	PGC3_SCZ_NoUKB	DECODE_Specific	+,NA		0.0512205	0.0512205	DECODE	DECODE	0.41804	191.462	BIP	SAR1A	Proteome	PLASMA	MR	deCODE	TwoSampleMR	0.00200163	0.0633756	0.974804		37085628	10.1007/s00439-023-02562-0	Dang et al Human Genetics	BLOOD
SAR1A	Q9NR31	10534	CIS	PGC3_SCZ_NoUKB	DECODE_Specific	+,NA		0.0512205	0.0512205	DECODE	DECODE	0.41804	191.462	MDD	SAR1A	Proteome	PLASMA	MR	deCODE	TwoSampleMR	0.0153612	0.0230264	0.5047		37085628	10.1007/s00439-023-02562-0	Dang et al Human Genetics	BLOOD
SAR1A	Q9NR31	10534	CIS	PGC3_SCZ_NoUKB	DECODE_Specific	+,NA		0.0512205	0.0512205	DECODE	DECODE	0.41804	191.462	Bipolar disorder	SAR1A	Proteome	PLASMA	MR	FENLAND	TwoSampleMR	-0.00624656	0.0528409	0.905898		36280454	https://doi.org/10.1016/j.biopsych.2022.08.015	Lu et al Biol Psychiatry	BLOOD
SAR1A	Q9NR31	10534	CIS	PGC3_SCZ_NoUKB	DECODE_Specific	+,NA		0.0512205	0.0512205	DECODE	DECODE	0.41804	191.462	Major depressive disorder	SAR1A	Proteome	PLASMA	MR	FENLAND	TwoSampleMR	0.0244318	0.0244318	0.31731		36280454	https://doi.org/10.1016/j.biopsych.2022.08.015	Lu et al Biol Psychiatry	BLOOD
SAR1A	Q9NR31	10534	CIS	PGC3_SCZ_NoUKB	DECODE_Specific	+,NA		0.0512205	0.0512205	DECODE	DECODE	0.41804	191.462	Schizophrenia	SAR1A	Proteome	PLASMA	MR	FENLAND	TwoSampleMR	0.0954565	0.04375	0.0291197		36280454	https://doi.org/10.1016/j.biopsych.2022.08.015	Lu et al Biol Psychiatry	BLOOD
SAR1A	Q9NR31	10534	CIS	PGC3_SCZ_NoUKB	DECODE_Specific	+,NA		0.0512205	0.0512205	DECODE	DECODE	0.41804	191.462	SCZ_PGC3	SAR1A	Transcriptome	DLPFC	MR	CMC+GTEX	MendelianRandomization			1.62489e-05		35460606	10.1016/j.ajhg.2022.04.004	Jiang eet all Am J Hum Genet	BRAIN
SAR1A	Q9NR31	10534	CIS	PGC3_SCZ_NoUKB	DECODE_Specific	+,NA		0.0512205	0.0512205	DECODE	DECODE	0.41804	191.462	SCZ_PGC3	SAR1A	Transcriptome	DLPFC	MR	CMC+GTEX	MendelianRandomization			1.33541e-05		35460606	10.1016/j.ajhg.2022.04.004	Jiang eet all Am J Hum Genet	BRAIN
SAR1A	Q9NR31	10534	CIS	PGC3_SCZ_NoUKB	DECODE_Specific	+,NA		0.0512205	0.0512205	DECODE	DECODE	0.41804	191.462	SCZ_PGC3	SAR1A	Transcriptome	DLPFC	MR	CMC+GTEX	MendelianRandomization			0.0481657		35460606	10.1016/j.ajhg.2022.04.004	Jiang eet all Am J Hum Genet	BRAIN
SAR1A	Q9NR31	10534	CIS	PGC3_SCZ_NoUKB	DECODE_Specific	+,NA		0.0512205	0.0512205	DECODE	DECODE	0.41804	191.462	SCZ_PGC3	SAR1A	Transcriptome	DLPFC	MR	CMC+GTEX	EMIC			0.0294503		35460606	10.1016/j.ajhg.2022.04.004	Jiang eet all Am J Hum Genet	BRAIN
SAR1A	Q9NR31	10534	CIS	PGC3_SCZ_NoUKB	DECODE_Specific	+,NA		0.0512205	0.0512205	DECODE	DECODE	0.41804	191.462	BIP_2019_Stahl_etall	SAR1A	Transcriptome	DLPFC	MR	CMC+GTEX	MendelianRandomization			0.000523553		35460606	10.1016/j.ajhg.2022.04.004	Jiang eet all Am J Hum Genet	BRAIN
SAR1A	Q9NR31	10534	CIS	PGC3_SCZ_NoUKB	DECODE_Specific	+,NA		0.0512205	0.0512205	DECODE	DECODE	0.41804	191.462	BIP_2019_Stahl_etall	SAR1A	Transcriptome	DLPFC	MR	CMC+GTEX	MendelianRandomization			0.000496609		35460606	10.1016/j.ajhg.2022.04.004	Jiang eet all Am J Hum Genet	BRAIN
SAR1A	Q9NR31	10534	CIS	PGC3_SCZ_NoUKB	DECODE_Specific	+,NA		0.0512205	0.0512205	DECODE	DECODE	0.41804	191.462	BIP_2019_Stahl_etall	SAR1A	Transcriptome	DLPFC	MR	CMC+GTEX	MendelianRandomization			2.6712e-05		35460606	10.1016/j.ajhg.2022.04.004	Jiang eet all Am J Hum Genet	BRAIN
SAR1A	Q9NR31	10534	CIS	PGC3_SCZ_NoUKB	DECODE_Specific	+,NA		0.0512205	0.0512205	DECODE	DECODE	0.41804	191.462	BIP_2019_Stahl_etall	SAR1A	Transcriptome	DLPFC	MR	CMC+GTEX	EMIC			0.505652		35460606	10.1016/j.ajhg.2022.04.004	Jiang eet all Am J Hum Genet	BRAIN
SAR1A	Q9NR31	10534	CIS	PGC3_SCZ_NoUKB	DECODE_Specific	+,NA		0.0512205	0.0512205	DECODE	DECODE	0.41804	191.462	Deepression_Wray_tall	SAR1A	Transcriptome	BRAIN DLPFC	MR	PsychENCODE	TwoSampleMR	0	0.01	0.51		35296807	10.1038/s41380-022-01507-9	Deng et all Mol Psychiatry	BRAIN
SAR1A	Q9NR31	10534	CIS	PGC3_SCZ_NoUKB	DECODE_Specific	+,NA		0.0512205	0.0512205	DECODE	DECODE	0.41804	191.462	SCZ_PGC3	SAR1A	Transcriptome	DLPFC	SMR	CMC+GTEX	SMR	-0.0239601	0.0161608	0.13818		35460606	10.1016/j.ajhg.2022.04.004	Jiang eet all Am J Hum Genet	BRAIN
SAR1A	Q9NR31	10534	CIS	PGC3_SCZ_NoUKB	DECODE_Specific	+,NA		0.0512205	0.0512205	DECODE	DECODE	0.41804	191.462	SCZ_PGC3	SAR1A	Transcriptome_Transcriptlvel	DLPFC	SMR	CMC+GTEX	SMR	-0.0240474	0.0162213	0.138218		35460606	10.1016/j.ajhg.2022.04.004	Jiang eet all Am J Hum Genet	BRAIN
SAR1A	Q9NR31	10534	CIS	PGC3_SCZ_NoUKB	DECODE_Specific	+,NA		0.0512205	0.0512205	DECODE	DECODE	0.41804	191.462	SCZ.Clozuk.2018	SAR1A	Transcriptome	BRAIN	SMR	PsychENCODE	SMR	-0.0152864	0.0158447	0.335		30545856	10.1126/science.aat8127	Gandal et all science	BRAIN
SAR1A	Q9NR31	10534	CIS	PGC3_SCZ_NoUKB	DECODE_Specific	+,NA		0.0512205	0.0512205	DECODE	DECODE	0.41804	191.462	BD.PGC.ruderferCell2018	SAR1A	Transcriptome	BRAIN	SMR	PsychENCODE	SMR	0.0484518	0.0239291	0.042887		30545856	10.1126/science.aat8127	Gandal et all science	BRAIN
SAR1A	Q9NR31	10534	CIS	PGC3_SCZ_NoUKB	DECODE_Specific	+,NA		0.0512205	0.0512205	DECODE	DECODE	0.41804	191.462	SCZ	SAR1A	Proteiome	BLOOD	SMR	eQTLGen	SMR	-0.0407475	0.0338969	0.229324		37415601	10.3389/fgene.2023.1191264	Gedik et all Front Genet	BLOOD
SAR1A	Q9NR31	10534	CIS	PGC3_SCZ_NoUKB	DECODE_Specific	+,NA		0.0512205	0.0512205	DECODE	DECODE	0.41804	191.462	MDD	SAR1A	Proteiome	BRAIN	SMR	BrainMeta	SMR	-0.0045031	0.00683567	0.510047		37415601	10.3389/fgene.2023.1191264	Gedik et all Front Genet	BRAIN
SAR1A	Q9NR31	10534	CIS	PGC3_SCZ_NoUKB	DECODE_Specific	+,NA		0.0512205	0.0512205	DECODE	DECODE	0.41804	191.462	BIP	SAR1A	Proteiome	BRAIN	SMR	BrainMeta	SMR	-0.000931397	0.0147516	0.949656		37415601	10.3389/fgene.2023.1191264	Gedik et all Front Genet	BRAIN
SAR1A	Q9NR31	10534	CIS	PGC3_SCZ_NoUKB	DECODE_Specific	+,NA		0.0512205	0.0512205	DECODE	DECODE	0.41804	191.462	SCZ	SAR1A	Proteiome	BRAIN	SMR	BrainMeta	SMR	-0.0167543	0.013533	0.215703		37415601	10.3389/fgene.2023.1191264	Gedik et all Front Genet	BRAIN
SAR1A	Q9NR31	10534	CIS	PGC3_SCZ_NoUKB	DECODE_Specific	+,NA		0.0512205	0.0512205	DECODE	DECODE	0.41804	191.462	MDD	SAR1A	Proteiome	BLOOD	SMR	eQTLGen	SMR	-0.0112911	0.0171349	0.509926		37415601	10.3389/fgene.2023.1191264	Gedik et all Front Genet	BLOOD
SAR1A	Q9NR31	10534	CIS	PGC3_SCZ_NoUKB	DECODE_Specific	+,NA		0.0512205	0.0512205	DECODE	DECODE	0.41804	191.462	BIP	SAR1A	Proteiome	BLOOD	SMR	eQTLGen	SMR	-0.00350256	0.0369882	0.924558		37415601	10.3389/fgene.2023.1191264	Gedik et all Front Genet	BLOOD
SAR1A	Q9NR31	10534	CIS	PGC3_SCZ_NoUKB	DECODE_Specific	+,NA		0.0512205	0.0512205	DECODE	DECODE	0.41804	191.462	SCZ	SAR1A	Proteiome	BLOOD	SMR	deCODE	SMR	0.10495	0.0516949	0.0423374		37415601	10.3389/fgene.2023.1191264	Gedik et all Front Genet	BLOOD
SAR1A	Q9NR31	10534	CIS	PGC3_SCZ_NoUKB	DECODE_Specific	+,NA		0.0512205	0.0512205	DECODE	DECODE	0.41804	191.462	MDD	SAR1A	Proteiome	BLOOD	SMR	deCODE	SMR	0.0273516	0.0287257	0.341014		37415601	10.3389/fgene.2023.1191264	Gedik et all Front Genet	BLOOD
SAR1A	Q9NR31	10534	CIS	PGC3_SCZ_NoUKB	DECODE_Specific	+,NA		0.0512205	0.0512205	DECODE	DECODE	0.41804	191.462	BIP	SAR1A	Proteiome	BLOOD	SMR	deCODE	SMR	0.00200163	0.0633757	0.974804		37415601	10.3389/fgene.2023.1191264	Gedik et all Front Genet	BLOOD
SAR1A	Q9NR31	10534	CIS	PGC3_SCZ_NoUKB	DECODE_Specific	+,NA		0.0512205	0.0512205	DECODE	DECODE	0.41804	191.462	SCZ	SAR1A	Transcriptome	BRAIN_DLPFC	TWAS	CMC	FUSION	-0.63882		0.523		31691811	10.1093/hmg/ddz253	Hall et al Hum Mol Genet	BRAIN
SAR1A	Q9NR31	10534	CIS	PGC3_SCZ_NoUKB	DECODE_Specific	+,NA		0.0512205	0.0512205	DECODE	DECODE	0.41804	191.462	SCZ.Clozuk.2018	SAR1A	Transcriptome	BRAIN	TWAS	PsychENCODE	FUSION	-0.88541		0.376		30545856	10.1126/science.aat8127	Gandal et all science	BRAIN
SAR1A	Q9NR31	10534	CIS	PGC3_SCZ_NoUKB	DECODE_Specific	+,NA		0.0512205	0.0512205	DECODE	DECODE	0.41804	191.462	BD.PGC.ruderferCell2018	SAR1A	Transcriptome	BRAIN	TWAS	PsychENCODE	FUSION	2.06181		0.0392		30545856	10.1126/science.aat8127	Gandal et all science	BRAIN
SAR1A	Q9NR31	10534	CIS	PGC3_SCZ_NoUKB	DECODE_Specific	+,NA		0.0512205	0.0512205	DECODE	DECODE	0.41804	191.462	Depression Howard et all	SAR1A	Proteiome	BRAIN	PWAS	ROS/MAP	FUSION	0.46217		0.644		33846625	10.1038/s41593-021-00832-6	Wingo Nat Neurosci	BRAIN
SAR1A	Q9NR31	10534	CIS	Cognition_Meta	DECODE_Specific	+,NA		0.0522933	0.0522933	DECODE	DECODE	0.491136	195.472	SCZ	SAR1A	Proteome	PLASMA	MR	deCODE	TwoSampleMR	0.0814154	0.0493662	0.0991042		37085628	10.1007/s00439-023-02562-0	Dang et al Human Genetics	BLOOD
SAR1A	Q9NR31	10534	CIS	Cognition_Meta	DECODE_Specific	+,NA		0.0522933	0.0522933	DECODE	DECODE	0.491136	195.472	BIP	SAR1A	Proteome	PLASMA	MR	deCODE	TwoSampleMR	0.00200163	0.0633756	0.974804		37085628	10.1007/s00439-023-02562-0	Dang et al Human Genetics	BLOOD
SAR1A	Q9NR31	10534	CIS	Cognition_Meta	DECODE_Specific	+,NA		0.0522933	0.0522933	DECODE	DECODE	0.491136	195.472	MDD	SAR1A	Proteome	PLASMA	MR	deCODE	TwoSampleMR	0.0153612	0.0230264	0.5047		37085628	10.1007/s00439-023-02562-0	Dang et al Human Genetics	BLOOD
SAR1A	Q9NR31	10534	CIS	Cognition_Meta	DECODE_Specific	+,NA		0.0522933	0.0522933	DECODE	DECODE	0.491136	195.472	Bipolar disorder	SAR1A	Proteome	PLASMA	MR	FENLAND	TwoSampleMR	-0.00624656	0.0528409	0.905898		36280454	https://doi.org/10.1016/j.biopsych.2022.08.015	Lu et al Biol Psychiatry	BLOOD
SAR1A	Q9NR31	10534	CIS	Cognition_Meta	DECODE_Specific	+,NA		0.0522933	0.0522933	DECODE	DECODE	0.491136	195.472	Major depressive disorder	SAR1A	Proteome	PLASMA	MR	FENLAND	TwoSampleMR	0.0244318	0.0244318	0.31731		36280454	https://doi.org/10.1016/j.biopsych.2022.08.015	Lu et al Biol Psychiatry	BLOOD
SAR1A	Q9NR31	10534	CIS	Cognition_Meta	DECODE_Specific	+,NA		0.0522933	0.0522933	DECODE	DECODE	0.491136	195.472	Schizophrenia	SAR1A	Proteome	PLASMA	MR	FENLAND	TwoSampleMR	0.0954565	0.04375	0.0291197		36280454	https://doi.org/10.1016/j.biopsych.2022.08.015	Lu et al Biol Psychiatry	BLOOD
SAR1A	Q9NR31	10534	CIS	Cognition_Meta	DECODE_Specific	+,NA		0.0522933	0.0522933	DECODE	DECODE	0.491136	195.472	SCZ_PGC3	SAR1A	Transcriptome	DLPFC	MR	CMC+GTEX	MendelianRandomization			1.62489e-05		35460606	10.1016/j.ajhg.2022.04.004	Jiang eet all Am J Hum Genet	BRAIN
SAR1A	Q9NR31	10534	CIS	Cognition_Meta	DECODE_Specific	+,NA		0.0522933	0.0522933	DECODE	DECODE	0.491136	195.472	SCZ_PGC3	SAR1A	Transcriptome	DLPFC	MR	CMC+GTEX	MendelianRandomization			1.33541e-05		35460606	10.1016/j.ajhg.2022.04.004	Jiang eet all Am J Hum Genet	BRAIN
SAR1A	Q9NR31	10534	CIS	Cognition_Meta	DECODE_Specific	+,NA		0.0522933	0.0522933	DECODE	DECODE	0.491136	195.472	SCZ_PGC3	SAR1A	Transcriptome	DLPFC	MR	CMC+GTEX	MendelianRandomization			0.0481657		35460606	10.1016/j.ajhg.2022.04.004	Jiang eet all Am J Hum Genet	BRAIN
SAR1A	Q9NR31	10534	CIS	Cognition_Meta	DECODE_Specific	+,NA		0.0522933	0.0522933	DECODE	DECODE	0.491136	195.472	SCZ_PGC3	SAR1A	Transcriptome	DLPFC	MR	CMC+GTEX	EMIC			0.0294503		35460606	10.1016/j.ajhg.2022.04.004	Jiang eet all Am J Hum Genet	BRAIN
SAR1A	Q9NR31	10534	CIS	Cognition_Meta	DECODE_Specific	+,NA		0.0522933	0.0522933	DECODE	DECODE	0.491136	195.472	BIP_2019_Stahl_etall	SAR1A	Transcriptome	DLPFC	MR	CMC+GTEX	MendelianRandomization			0.000523553		35460606	10.1016/j.ajhg.2022.04.004	Jiang eet all Am J Hum Genet	BRAIN
SAR1A	Q9NR31	10534	CIS	Cognition_Meta	DECODE_Specific	+,NA		0.0522933	0.0522933	DECODE	DECODE	0.491136	195.472	BIP_2019_Stahl_etall	SAR1A	Transcriptome	DLPFC	MR	CMC+GTEX	MendelianRandomization			0.000496609		35460606	10.1016/j.ajhg.2022.04.004	Jiang eet all Am J Hum Genet	BRAIN
SAR1A	Q9NR31	10534	CIS	Cognition_Meta	DECODE_Specific	+,NA		0.0522933	0.0522933	DECODE	DECODE	0.491136	195.472	BIP_2019_Stahl_etall	SAR1A	Transcriptome	DLPFC	MR	CMC+GTEX	MendelianRandomization			2.6712e-05		35460606	10.1016/j.ajhg.2022.04.004	Jiang eet all Am J Hum Genet	BRAIN
SAR1A	Q9NR31	10534	CIS	Cognition_Meta	DECODE_Specific	+,NA		0.0522933	0.0522933	DECODE	DECODE	0.491136	195.472	BIP_2019_Stahl_etall	SAR1A	Transcriptome	DLPFC	MR	CMC+GTEX	EMIC			0.505652		35460606	10.1016/j.ajhg.2022.04.004	Jiang eet all Am J Hum Genet	BRAIN
SAR1A	Q9NR31	10534	CIS	Cognition_Meta	DECODE_Specific	+,NA		0.0522933	0.0522933	DECODE	DECODE	0.491136	195.472	Deepression_Wray_tall	SAR1A	Transcriptome	BRAIN DLPFC	MR	PsychENCODE	TwoSampleMR	0	0.01	0.51		35296807	10.1038/s41380-022-01507-9	Deng et all Mol Psychiatry	BRAIN
SAR1A	Q9NR31	10534	CIS	Cognition_Meta	DECODE_Specific	+,NA		0.0522933	0.0522933	DECODE	DECODE	0.491136	195.472	SCZ_PGC3	SAR1A	Transcriptome	DLPFC	SMR	CMC+GTEX	SMR	-0.0239601	0.0161608	0.13818		35460606	10.1016/j.ajhg.2022.04.004	Jiang eet all Am J Hum Genet	BRAIN
SAR1A	Q9NR31	10534	CIS	Cognition_Meta	DECODE_Specific	+,NA		0.0522933	0.0522933	DECODE	DECODE	0.491136	195.472	SCZ_PGC3	SAR1A	Transcriptome_Transcriptlvel	DLPFC	SMR	CMC+GTEX	SMR	-0.0240474	0.0162213	0.138218		35460606	10.1016/j.ajhg.2022.04.004	Jiang eet all Am J Hum Genet	BRAIN
SAR1A	Q9NR31	10534	CIS	Cognition_Meta	DECODE_Specific	+,NA		0.0522933	0.0522933	DECODE	DECODE	0.491136	195.472	SCZ.Clozuk.2018	SAR1A	Transcriptome	BRAIN	SMR	PsychENCODE	SMR	-0.0152864	0.0158447	0.335		30545856	10.1126/science.aat8127	Gandal et all science	BRAIN
SAR1A	Q9NR31	10534	CIS	Cognition_Meta	DECODE_Specific	+,NA		0.0522933	0.0522933	DECODE	DECODE	0.491136	195.472	BD.PGC.ruderferCell2018	SAR1A	Transcriptome	BRAIN	SMR	PsychENCODE	SMR	0.0484518	0.0239291	0.042887		30545856	10.1126/science.aat8127	Gandal et all science	BRAIN
SAR1A	Q9NR31	10534	CIS	Cognition_Meta	DECODE_Specific	+,NA		0.0522933	0.0522933	DECODE	DECODE	0.491136	195.472	SCZ	SAR1A	Proteiome	BLOOD	SMR	eQTLGen	SMR	-0.0407475	0.0338969	0.229324		37415601	10.3389/fgene.2023.1191264	Gedik et all Front Genet	BLOOD
SAR1A	Q9NR31	10534	CIS	Cognition_Meta	DECODE_Specific	+,NA		0.0522933	0.0522933	DECODE	DECODE	0.491136	195.472	MDD	SAR1A	Proteiome	BRAIN	SMR	BrainMeta	SMR	-0.0045031	0.00683567	0.510047		37415601	10.3389/fgene.2023.1191264	Gedik et all Front Genet	BRAIN
SAR1A	Q9NR31	10534	CIS	Cognition_Meta	DECODE_Specific	+,NA		0.0522933	0.0522933	DECODE	DECODE	0.491136	195.472	BIP	SAR1A	Proteiome	BRAIN	SMR	BrainMeta	SMR	-0.000931397	0.0147516	0.949656		37415601	10.3389/fgene.2023.1191264	Gedik et all Front Genet	BRAIN
SAR1A	Q9NR31	10534	CIS	Cognition_Meta	DECODE_Specific	+,NA		0.0522933	0.0522933	DECODE	DECODE	0.491136	195.472	SCZ	SAR1A	Proteiome	BRAIN	SMR	BrainMeta	SMR	-0.0167543	0.013533	0.215703		37415601	10.3389/fgene.2023.1191264	Gedik et all Front Genet	BRAIN
SAR1A	Q9NR31	10534	CIS	Cognition_Meta	DECODE_Specific	+,NA		0.0522933	0.0522933	DECODE	DECODE	0.491136	195.472	MDD	SAR1A	Proteiome	BLOOD	SMR	eQTLGen	SMR	-0.0112911	0.0171349	0.509926		37415601	10.3389/fgene.2023.1191264	Gedik et all Front Genet	BLOOD
SAR1A	Q9NR31	10534	CIS	Cognition_Meta	DECODE_Specific	+,NA		0.0522933	0.0522933	DECODE	DECODE	0.491136	195.472	BIP	SAR1A	Proteiome	BLOOD	SMR	eQTLGen	SMR	-0.00350256	0.0369882	0.924558		37415601	10.3389/fgene.2023.1191264	Gedik et all Front Genet	BLOOD
SAR1A	Q9NR31	10534	CIS	Cognition_Meta	DECODE_Specific	+,NA		0.0522933	0.0522933	DECODE	DECODE	0.491136	195.472	SCZ	SAR1A	Proteiome	BLOOD	SMR	deCODE	SMR	0.10495	0.0516949	0.0423374		37415601	10.3389/fgene.2023.1191264	Gedik et all Front Genet	BLOOD
SAR1A	Q9NR31	10534	CIS	Cognition_Meta	DECODE_Specific	+,NA		0.0522933	0.0522933	DECODE	DECODE	0.491136	195.472	MDD	SAR1A	Proteiome	BLOOD	SMR	deCODE	SMR	0.0273516	0.0287257	0.341014		37415601	10.3389/fgene.2023.1191264	Gedik et all Front Genet	BLOOD
SAR1A	Q9NR31	10534	CIS	Cognition_Meta	DECODE_Specific	+,NA		0.0522933	0.0522933	DECODE	DECODE	0.491136	195.472	BIP	SAR1A	Proteiome	BLOOD	SMR	deCODE	SMR	0.00200163	0.0633757	0.974804		37415601	10.3389/fgene.2023.1191264	Gedik et all Front Genet	BLOOD
SAR1A	Q9NR31	10534	CIS	Cognition_Meta	DECODE_Specific	+,NA		0.0522933	0.0522933	DECODE	DECODE	0.491136	195.472	SCZ	SAR1A	Transcriptome	BRAIN_DLPFC	TWAS	CMC	FUSION	-0.63882		0.523		31691811	10.1093/hmg/ddz253	Hall et al Hum Mol Genet	BRAIN
SAR1A	Q9NR31	10534	CIS	Cognition_Meta	DECODE_Specific	+,NA		0.0522933	0.0522933	DECODE	DECODE	0.491136	195.472	SCZ.Clozuk.2018	SAR1A	Transcriptome	BRAIN	TWAS	PsychENCODE	FUSION	-0.88541		0.376		30545856	10.1126/science.aat8127	Gandal et all science	BRAIN
SAR1A	Q9NR31	10534	CIS	Cognition_Meta	DECODE_Specific	+,NA		0.0522933	0.0522933	DECODE	DECODE	0.491136	195.472	BD.PGC.ruderferCell2018	SAR1A	Transcriptome	BRAIN	TWAS	PsychENCODE	FUSION	2.06181		0.0392		30545856	10.1126/science.aat8127	Gandal et all science	BRAIN
SAR1A	Q9NR31	10534	CIS	Cognition_Meta	DECODE_Specific	+,NA		0.0522933	0.0522933	DECODE	DECODE	0.491136	195.472	Depression Howard et all	SAR1A	Proteiome	BRAIN	PWAS	ROS/MAP	FUSION	0.46217		0.644		33846625	10.1038/s41593-021-00832-6	Wingo Nat Neurosci	BRAIN
SAR1A	Q9NR31	10534	CIS	Depression_iPSYCH_2023	DECODE_Specific	-,NA		0.675862	0.675862	DECODE	DECODE	1.28569	2526.37	SCZ	SAR1A	Proteome	PLASMA	MR	deCODE	TwoSampleMR	0.0814154	0.0493662	0.0991042		37085628	10.1007/s00439-023-02562-0	Dang et al Human Genetics	BLOOD
SAR1A	Q9NR31	10534	CIS	Depression_iPSYCH_2023	DECODE_Specific	-,NA		0.675862	0.675862	DECODE	DECODE	1.28569	2526.37	BIP	SAR1A	Proteome	PLASMA	MR	deCODE	TwoSampleMR	0.00200163	0.0633756	0.974804		37085628	10.1007/s00439-023-02562-0	Dang et al Human Genetics	BLOOD
SAR1A	Q9NR31	10534	CIS	Depression_iPSYCH_2023	DECODE_Specific	-,NA		0.675862	0.675862	DECODE	DECODE	1.28569	2526.37	MDD	SAR1A	Proteome	PLASMA	MR	deCODE	TwoSampleMR	0.0153612	0.0230264	0.5047		37085628	10.1007/s00439-023-02562-0	Dang et al Human Genetics	BLOOD
SAR1A	Q9NR31	10534	CIS	Depression_iPSYCH_2023	DECODE_Specific	-,NA		0.675862	0.675862	DECODE	DECODE	1.28569	2526.37	Bipolar disorder	SAR1A	Proteome	PLASMA	MR	FENLAND	TwoSampleMR	-0.00624656	0.0528409	0.905898		36280454	https://doi.org/10.1016/j.biopsych.2022.08.015	Lu et al Biol Psychiatry	BLOOD
SAR1A	Q9NR31	10534	CIS	Depression_iPSYCH_2023	DECODE_Specific	-,NA		0.675862	0.675862	DECODE	DECODE	1.28569	2526.37	Major depressive disorder	SAR1A	Proteome	PLASMA	MR	FENLAND	TwoSampleMR	0.0244318	0.0244318	0.31731		36280454	https://doi.org/10.1016/j.biopsych.2022.08.015	Lu et al Biol Psychiatry	BLOOD
SAR1A	Q9NR31	10534	CIS	Depression_iPSYCH_2023	DECODE_Specific	-,NA		0.675862	0.675862	DECODE	DECODE	1.28569	2526.37	Schizophrenia	SAR1A	Proteome	PLASMA	MR	FENLAND	TwoSampleMR	0.0954565	0.04375	0.0291197		36280454	https://doi.org/10.1016/j.biopsych.2022.08.015	Lu et al Biol Psychiatry	BLOOD
SAR1A	Q9NR31	10534	CIS	Depression_iPSYCH_2023	DECODE_Specific	-,NA		0.675862	0.675862	DECODE	DECODE	1.28569	2526.37	SCZ_PGC3	SAR1A	Transcriptome	DLPFC	MR	CMC+GTEX	MendelianRandomization			1.62489e-05		35460606	10.1016/j.ajhg.2022.04.004	Jiang eet all Am J Hum Genet	BRAIN
SAR1A	Q9NR31	10534	CIS	Depression_iPSYCH_2023	DECODE_Specific	-,NA		0.675862	0.675862	DECODE	DECODE	1.28569	2526.37	SCZ_PGC3	SAR1A	Transcriptome	DLPFC	MR	CMC+GTEX	MendelianRandomization			1.33541e-05		35460606	10.1016/j.ajhg.2022.04.004	Jiang eet all Am J Hum Genet	BRAIN
SAR1A	Q9NR31	10534	CIS	Depression_iPSYCH_2023	DECODE_Specific	-,NA		0.675862	0.675862	DECODE	DECODE	1.28569	2526.37	SCZ_PGC3	SAR1A	Transcriptome	DLPFC	MR	CMC+GTEX	MendelianRandomization			0.0481657		35460606	10.1016/j.ajhg.2022.04.004	Jiang eet all Am J Hum Genet	BRAIN
SAR1A	Q9NR31	10534	CIS	Depression_iPSYCH_2023	DECODE_Specific	-,NA		0.675862	0.675862	DECODE	DECODE	1.28569	2526.37	SCZ_PGC3	SAR1A	Transcriptome	DLPFC	MR	CMC+GTEX	EMIC			0.0294503		35460606	10.1016/j.ajhg.2022.04.004	Jiang eet all Am J Hum Genet	BRAIN
SAR1A	Q9NR31	10534	CIS	Depression_iPSYCH_2023	DECODE_Specific	-,NA		0.675862	0.675862	DECODE	DECODE	1.28569	2526.37	BIP_2019_Stahl_etall	SAR1A	Transcriptome	DLPFC	MR	CMC+GTEX	MendelianRandomization			0.000523553		35460606	10.1016/j.ajhg.2022.04.004	Jiang eet all Am J Hum Genet	BRAIN
SAR1A	Q9NR31	10534	CIS	Depression_iPSYCH_2023	DECODE_Specific	-,NA		0.675862	0.675862	DECODE	DECODE	1.28569	2526.37	BIP_2019_Stahl_etall	SAR1A	Transcriptome	DLPFC	MR	CMC+GTEX	MendelianRandomization			0.000496609		35460606	10.1016/j.ajhg.2022.04.004	Jiang eet all Am J Hum Genet	BRAIN
SAR1A	Q9NR31	10534	CIS	Depression_iPSYCH_2023	DECODE_Specific	-,NA		0.675862	0.675862	DECODE	DECODE	1.28569	2526.37	BIP_2019_Stahl_etall	SAR1A	Transcriptome	DLPFC	MR	CMC+GTEX	MendelianRandomization			2.6712e-05		35460606	10.1016/j.ajhg.2022.04.004	Jiang eet all Am J Hum Genet	BRAIN
SAR1A	Q9NR31	10534	CIS	Depression_iPSYCH_2023	DECODE_Specific	-,NA		0.675862	0.675862	DECODE	DECODE	1.28569	2526.37	BIP_2019_Stahl_etall	SAR1A	Transcriptome	DLPFC	MR	CMC+GTEX	EMIC			0.505652		35460606	10.1016/j.ajhg.2022.04.004	Jiang eet all Am J Hum Genet	BRAIN
SAR1A	Q9NR31	10534	CIS	Depression_iPSYCH_2023	DECODE_Specific	-,NA		0.675862	0.675862	DECODE	DECODE	1.28569	2526.37	Deepression_Wray_tall	SAR1A	Transcriptome	BRAIN DLPFC	MR	PsychENCODE	TwoSampleMR	0	0.01	0.51		35296807	10.1038/s41380-022-01507-9	Deng et all Mol Psychiatry	BRAIN
SAR1A	Q9NR31	10534	CIS	Depression_iPSYCH_2023	DECODE_Specific	-,NA		0.675862	0.675862	DECODE	DECODE	1.28569	2526.37	SCZ_PGC3	SAR1A	Transcriptome	DLPFC	SMR	CMC+GTEX	SMR	-0.0239601	0.0161608	0.13818		35460606	10.1016/j.ajhg.2022.04.004	Jiang eet all Am J Hum Genet	BRAIN
SAR1A	Q9NR31	10534	CIS	Depression_iPSYCH_2023	DECODE_Specific	-,NA		0.675862	0.675862	DECODE	DECODE	1.28569	2526.37	SCZ_PGC3	SAR1A	Transcriptome_Transcriptlvel	DLPFC	SMR	CMC+GTEX	SMR	-0.0240474	0.0162213	0.138218		35460606	10.1016/j.ajhg.2022.04.004	Jiang eet all Am J Hum Genet	BRAIN
SAR1A	Q9NR31	10534	CIS	Depression_iPSYCH_2023	DECODE_Specific	-,NA		0.675862	0.675862	DECODE	DECODE	1.28569	2526.37	SCZ.Clozuk.2018	SAR1A	Transcriptome	BRAIN	SMR	PsychENCODE	SMR	-0.0152864	0.0158447	0.335		30545856	10.1126/science.aat8127	Gandal et all science	BRAIN
SAR1A	Q9NR31	10534	CIS	Depression_iPSYCH_2023	DECODE_Specific	-,NA		0.675862	0.675862	DECODE	DECODE	1.28569	2526.37	BD.PGC.ruderferCell2018	SAR1A	Transcriptome	BRAIN	SMR	PsychENCODE	SMR	0.0484518	0.0239291	0.042887		30545856	10.1126/science.aat8127	Gandal et all science	BRAIN
SAR1A	Q9NR31	10534	CIS	Depression_iPSYCH_2023	DECODE_Specific	-,NA		0.675862	0.675862	DECODE	DECODE	1.28569	2526.37	SCZ	SAR1A	Proteiome	BLOOD	SMR	eQTLGen	SMR	-0.0407475	0.0338969	0.229324		37415601	10.3389/fgene.2023.1191264	Gedik et all Front Genet	BLOOD
SAR1A	Q9NR31	10534	CIS	Depression_iPSYCH_2023	DECODE_Specific	-,NA		0.675862	0.675862	DECODE	DECODE	1.28569	2526.37	MDD	SAR1A	Proteiome	BRAIN	SMR	BrainMeta	SMR	-0.0045031	0.00683567	0.510047		37415601	10.3389/fgene.2023.1191264	Gedik et all Front Genet	BRAIN
SAR1A	Q9NR31	10534	CIS	Depression_iPSYCH_2023	DECODE_Specific	-,NA		0.675862	0.675862	DECODE	DECODE	1.28569	2526.37	BIP	SAR1A	Proteiome	BRAIN	SMR	BrainMeta	SMR	-0.000931397	0.0147516	0.949656		37415601	10.3389/fgene.2023.1191264	Gedik et all Front Genet	BRAIN
SAR1A	Q9NR31	10534	CIS	Depression_iPSYCH_2023	DECODE_Specific	-,NA		0.675862	0.675862	DECODE	DECODE	1.28569	2526.37	SCZ	SAR1A	Proteiome	BRAIN	SMR	BrainMeta	SMR	-0.0167543	0.013533	0.215703		37415601	10.3389/fgene.2023.1191264	Gedik et all Front Genet	BRAIN
SAR1A	Q9NR31	10534	CIS	Depression_iPSYCH_2023	DECODE_Specific	-,NA		0.675862	0.675862	DECODE	DECODE	1.28569	2526.37	MDD	SAR1A	Proteiome	BLOOD	SMR	eQTLGen	SMR	-0.0112911	0.0171349	0.509926		37415601	10.3389/fgene.2023.1191264	Gedik et all Front Genet	BLOOD
SAR1A	Q9NR31	10534	CIS	Depression_iPSYCH_2023	DECODE_Specific	-,NA		0.675862	0.675862	DECODE	DECODE	1.28569	2526.37	BIP	SAR1A	Proteiome	BLOOD	SMR	eQTLGen	SMR	-0.00350256	0.0369882	0.924558		37415601	10.3389/fgene.2023.1191264	Gedik et all Front Genet	BLOOD
SAR1A	Q9NR31	10534	CIS	Depression_iPSYCH_2023	DECODE_Specific	-,NA		0.675862	0.675862	DECODE	DECODE	1.28569	2526.37	SCZ	SAR1A	Proteiome	BLOOD	SMR	deCODE	SMR	0.10495	0.0516949	0.0423374		37415601	10.3389/fgene.2023.1191264	Gedik et all Front Genet	BLOOD
SAR1A	Q9NR31	10534	CIS	Depression_iPSYCH_2023	DECODE_Specific	-,NA		0.675862	0.675862	DECODE	DECODE	1.28569	2526.37	MDD	SAR1A	Proteiome	BLOOD	SMR	deCODE	SMR	0.0273516	0.0287257	0.341014		37415601	10.3389/fgene.2023.1191264	Gedik et all Front Genet	BLOOD
SAR1A	Q9NR31	10534	CIS	Depression_iPSYCH_2023	DECODE_Specific	-,NA		0.675862	0.675862	DECODE	DECODE	1.28569	2526.37	BIP	SAR1A	Proteiome	BLOOD	SMR	deCODE	SMR	0.00200163	0.0633757	0.974804		37415601	10.3389/fgene.2023.1191264	Gedik et all Front Genet	BLOOD
SAR1A	Q9NR31	10534	CIS	Depression_iPSYCH_2023	DECODE_Specific	-,NA		0.675862	0.675862	DECODE	DECODE	1.28569	2526.37	SCZ	SAR1A	Transcriptome	BRAIN_DLPFC	TWAS	CMC	FUSION	-0.63882		0.523		31691811	10.1093/hmg/ddz253	Hall et al Hum Mol Genet	BRAIN
SAR1A	Q9NR31	10534	CIS	Depression_iPSYCH_2023	DECODE_Specific	-,NA		0.675862	0.675862	DECODE	DECODE	1.28569	2526.37	SCZ.Clozuk.2018	SAR1A	Transcriptome	BRAIN	TWAS	PsychENCODE	FUSION	-0.88541		0.376		30545856	10.1126/science.aat8127	Gandal et all science	BRAIN
SAR1A	Q9NR31	10534	CIS	Depression_iPSYCH_2023	DECODE_Specific	-,NA		0.675862	0.675862	DECODE	DECODE	1.28569	2526.37	BD.PGC.ruderferCell2018	SAR1A	Transcriptome	BRAIN	TWAS	PsychENCODE	FUSION	2.06181		0.0392		30545856	10.1126/science.aat8127	Gandal et all science	BRAIN
SAR1A	Q9NR31	10534	CIS	Depression_iPSYCH_2023	DECODE_Specific	-,NA		0.675862	0.675862	DECODE	DECODE	1.28569	2526.37	Depression Howard et all	SAR1A	Proteiome	BRAIN	PWAS	ROS/MAP	FUSION	0.46217		0.644		33846625	10.1038/s41593-021-00832-6	Wingo Nat Neurosci	BRAIN
SAR1A	Q9NR31	10534	CIS	BIP_PGC3_noukb	DECODE_Specific	+,NA		0.949626	0.949626	DECODE	DECODE	1.42444	3549.7	SCZ	SAR1A	Proteome	PLASMA	MR	deCODE	TwoSampleMR	0.0814154	0.0493662	0.0991042		37085628	10.1007/s00439-023-02562-0	Dang et al Human Genetics	BLOOD
SAR1A	Q9NR31	10534	CIS	BIP_PGC3_noukb	DECODE_Specific	+,NA		0.949626	0.949626	DECODE	DECODE	1.42444	3549.7	BIP	SAR1A	Proteome	PLASMA	MR	deCODE	TwoSampleMR	0.00200163	0.0633756	0.974804		37085628	10.1007/s00439-023-02562-0	Dang et al Human Genetics	BLOOD
SAR1A	Q9NR31	10534	CIS	BIP_PGC3_noukb	DECODE_Specific	+,NA		0.949626	0.949626	DECODE	DECODE	1.42444	3549.7	MDD	SAR1A	Proteome	PLASMA	MR	deCODE	TwoSampleMR	0.0153612	0.0230264	0.5047		37085628	10.1007/s00439-023-02562-0	Dang et al Human Genetics	BLOOD
SAR1A	Q9NR31	10534	CIS	BIP_PGC3_noukb	DECODE_Specific	+,NA		0.949626	0.949626	DECODE	DECODE	1.42444	3549.7	Bipolar disorder	SAR1A	Proteome	PLASMA	MR	FENLAND	TwoSampleMR	-0.00624656	0.0528409	0.905898		36280454	https://doi.org/10.1016/j.biopsych.2022.08.015	Lu et al Biol Psychiatry	BLOOD
SAR1A	Q9NR31	10534	CIS	BIP_PGC3_noukb	DECODE_Specific	+,NA		0.949626	0.949626	DECODE	DECODE	1.42444	3549.7	Major depressive disorder	SAR1A	Proteome	PLASMA	MR	FENLAND	TwoSampleMR	0.0244318	0.0244318	0.31731		36280454	https://doi.org/10.1016/j.biopsych.2022.08.015	Lu et al Biol Psychiatry	BLOOD
SAR1A	Q9NR31	10534	CIS	BIP_PGC3_noukb	DECODE_Specific	+,NA		0.949626	0.949626	DECODE	DECODE	1.42444	3549.7	Schizophrenia	SAR1A	Proteome	PLASMA	MR	FENLAND	TwoSampleMR	0.0954565	0.04375	0.0291197		36280454	https://doi.org/10.1016/j.biopsych.2022.08.015	Lu et al Biol Psychiatry	BLOOD
SAR1A	Q9NR31	10534	CIS	BIP_PGC3_noukb	DECODE_Specific	+,NA		0.949626	0.949626	DECODE	DECODE	1.42444	3549.7	SCZ_PGC3	SAR1A	Transcriptome	DLPFC	MR	CMC+GTEX	MendelianRandomization			1.62489e-05		35460606	10.1016/j.ajhg.2022.04.004	Jiang eet all Am J Hum Genet	BRAIN
SAR1A	Q9NR31	10534	CIS	BIP_PGC3_noukb	DECODE_Specific	+,NA		0.949626	0.949626	DECODE	DECODE	1.42444	3549.7	SCZ_PGC3	SAR1A	Transcriptome	DLPFC	MR	CMC+GTEX	MendelianRandomization			1.33541e-05		35460606	10.1016/j.ajhg.2022.04.004	Jiang eet all Am J Hum Genet	BRAIN
SAR1A	Q9NR31	10534	CIS	BIP_PGC3_noukb	DECODE_Specific	+,NA		0.949626	0.949626	DECODE	DECODE	1.42444	3549.7	SCZ_PGC3	SAR1A	Transcriptome	DLPFC	MR	CMC+GTEX	MendelianRandomization			0.0481657		35460606	10.1016/j.ajhg.2022.04.004	Jiang eet all Am J Hum Genet	BRAIN
SAR1A	Q9NR31	10534	CIS	BIP_PGC3_noukb	DECODE_Specific	+,NA		0.949626	0.949626	DECODE	DECODE	1.42444	3549.7	SCZ_PGC3	SAR1A	Transcriptome	DLPFC	MR	CMC+GTEX	EMIC			0.0294503		35460606	10.1016/j.ajhg.2022.04.004	Jiang eet all Am J Hum Genet	BRAIN
SAR1A	Q9NR31	10534	CIS	BIP_PGC3_noukb	DECODE_Specific	+,NA		0.949626	0.949626	DECODE	DECODE	1.42444	3549.7	BIP_2019_Stahl_etall	SAR1A	Transcriptome	DLPFC	MR	CMC+GTEX	MendelianRandomization			0.000523553		35460606	10.1016/j.ajhg.2022.04.004	Jiang eet all Am J Hum Genet	BRAIN
SAR1A	Q9NR31	10534	CIS	BIP_PGC3_noukb	DECODE_Specific	+,NA		0.949626	0.949626	DECODE	DECODE	1.42444	3549.7	BIP_2019_Stahl_etall	SAR1A	Transcriptome	DLPFC	MR	CMC+GTEX	MendelianRandomization			0.000496609		35460606	10.1016/j.ajhg.2022.04.004	Jiang eet all Am J Hum Genet	BRAIN
SAR1A	Q9NR31	10534	CIS	BIP_PGC3_noukb	DECODE_Specific	+,NA		0.949626	0.949626	DECODE	DECODE	1.42444	3549.7	BIP_2019_Stahl_etall	SAR1A	Transcriptome	DLPFC	MR	CMC+GTEX	MendelianRandomization			2.6712e-05		35460606	10.1016/j.ajhg.2022.04.004	Jiang eet all Am J Hum Genet	BRAIN
SAR1A	Q9NR31	10534	CIS	BIP_PGC3_noukb	DECODE_Specific	+,NA		0.949626	0.949626	DECODE	DECODE	1.42444	3549.7	BIP_2019_Stahl_etall	SAR1A	Transcriptome	DLPFC	MR	CMC+GTEX	EMIC			0.505652		35460606	10.1016/j.ajhg.2022.04.004	Jiang eet all Am J Hum Genet	BRAIN
SAR1A	Q9NR31	10534	CIS	BIP_PGC3_noukb	DECODE_Specific	+,NA		0.949626	0.949626	DECODE	DECODE	1.42444	3549.7	Deepression_Wray_tall	SAR1A	Transcriptome	BRAIN DLPFC	MR	PsychENCODE	TwoSampleMR	0	0.01	0.51		35296807	10.1038/s41380-022-01507-9	Deng et all Mol Psychiatry	BRAIN
SAR1A	Q9NR31	10534	CIS	BIP_PGC3_noukb	DECODE_Specific	+,NA		0.949626	0.949626	DECODE	DECODE	1.42444	3549.7	SCZ_PGC3	SAR1A	Transcriptome	DLPFC	SMR	CMC+GTEX	SMR	-0.0239601	0.0161608	0.13818		35460606	10.1016/j.ajhg.2022.04.004	Jiang eet all Am J Hum Genet	BRAIN
SAR1A	Q9NR31	10534	CIS	BIP_PGC3_noukb	DECODE_Specific	+,NA		0.949626	0.949626	DECODE	DECODE	1.42444	3549.7	SCZ_PGC3	SAR1A	Transcriptome_Transcriptlvel	DLPFC	SMR	CMC+GTEX	SMR	-0.0240474	0.0162213	0.138218		35460606	10.1016/j.ajhg.2022.04.004	Jiang eet all Am J Hum Genet	BRAIN
SAR1A	Q9NR31	10534	CIS	BIP_PGC3_noukb	DECODE_Specific	+,NA		0.949626	0.949626	DECODE	DECODE	1.42444	3549.7	SCZ.Clozuk.2018	SAR1A	Transcriptome	BRAIN	SMR	PsychENCODE	SMR	-0.0152864	0.0158447	0.335		30545856	10.1126/science.aat8127	Gandal et all science	BRAIN
SAR1A	Q9NR31	10534	CIS	BIP_PGC3_noukb	DECODE_Specific	+,NA		0.949626	0.949626	DECODE	DECODE	1.42444	3549.7	BD.PGC.ruderferCell2018	SAR1A	Transcriptome	BRAIN	SMR	PsychENCODE	SMR	0.0484518	0.0239291	0.042887		30545856	10.1126/science.aat8127	Gandal et all science	BRAIN
SAR1A	Q9NR31	10534	CIS	BIP_PGC3_noukb	DECODE_Specific	+,NA		0.949626	0.949626	DECODE	DECODE	1.42444	3549.7	SCZ	SAR1A	Proteiome	BLOOD	SMR	eQTLGen	SMR	-0.0407475	0.0338969	0.229324		37415601	10.3389/fgene.2023.1191264	Gedik et all Front Genet	BLOOD
SAR1A	Q9NR31	10534	CIS	BIP_PGC3_noukb	DECODE_Specific	+,NA		0.949626	0.949626	DECODE	DECODE	1.42444	3549.7	MDD	SAR1A	Proteiome	BRAIN	SMR	BrainMeta	SMR	-0.0045031	0.00683567	0.510047		37415601	10.3389/fgene.2023.1191264	Gedik et all Front Genet	BRAIN
SAR1A	Q9NR31	10534	CIS	BIP_PGC3_noukb	DECODE_Specific	+,NA		0.949626	0.949626	DECODE	DECODE	1.42444	3549.7	BIP	SAR1A	Proteiome	BRAIN	SMR	BrainMeta	SMR	-0.000931397	0.0147516	0.949656		37415601	10.3389/fgene.2023.1191264	Gedik et all Front Genet	BRAIN
SAR1A	Q9NR31	10534	CIS	BIP_PGC3_noukb	DECODE_Specific	+,NA		0.949626	0.949626	DECODE	DECODE	1.42444	3549.7	SCZ	SAR1A	Proteiome	BRAIN	SMR	BrainMeta	SMR	-0.0167543	0.013533	0.215703		37415601	10.3389/fgene.2023.1191264	Gedik et all Front Genet	BRAIN
SAR1A	Q9NR31	10534	CIS	BIP_PGC3_noukb	DECODE_Specific	+,NA		0.949626	0.949626	DECODE	DECODE	1.42444	3549.7	MDD	SAR1A	Proteiome	BLOOD	SMR	eQTLGen	SMR	-0.0112911	0.0171349	0.509926		37415601	10.3389/fgene.2023.1191264	Gedik et all Front Genet	BLOOD
SAR1A	Q9NR31	10534	CIS	BIP_PGC3_noukb	DECODE_Specific	+,NA		0.949626	0.949626	DECODE	DECODE	1.42444	3549.7	BIP	SAR1A	Proteiome	BLOOD	SMR	eQTLGen	SMR	-0.00350256	0.0369882	0.924558		37415601	10.3389/fgene.2023.1191264	Gedik et all Front Genet	BLOOD
SAR1A	Q9NR31	10534	CIS	BIP_PGC3_noukb	DECODE_Specific	+,NA		0.949626	0.949626	DECODE	DECODE	1.42444	3549.7	SCZ	SAR1A	Proteiome	BLOOD	SMR	deCODE	SMR	0.10495	0.0516949	0.0423374		37415601	10.3389/fgene.2023.1191264	Gedik et all Front Genet	BLOOD
SAR1A	Q9NR31	10534	CIS	BIP_PGC3_noukb	DECODE_Specific	+,NA		0.949626	0.949626	DECODE	DECODE	1.42444	3549.7	MDD	SAR1A	Proteiome	BLOOD	SMR	deCODE	SMR	0.0273516	0.0287257	0.341014		37415601	10.3389/fgene.2023.1191264	Gedik et all Front Genet	BLOOD
SAR1A	Q9NR31	10534	CIS	BIP_PGC3_noukb	DECODE_Specific	+,NA		0.949626	0.949626	DECODE	DECODE	1.42444	3549.7	BIP	SAR1A	Proteiome	BLOOD	SMR	deCODE	SMR	0.00200163	0.0633757	0.974804		37415601	10.3389/fgene.2023.1191264	Gedik et all Front Genet	BLOOD
SAR1A	Q9NR31	10534	CIS	BIP_PGC3_noukb	DECODE_Specific	+,NA		0.949626	0.949626	DECODE	DECODE	1.42444	3549.7	SCZ	SAR1A	Transcriptome	BRAIN_DLPFC	TWAS	CMC	FUSION	-0.63882		0.523		31691811	10.1093/hmg/ddz253	Hall et al Hum Mol Genet	BRAIN
SAR1A	Q9NR31	10534	CIS	BIP_PGC3_noukb	DECODE_Specific	+,NA		0.949626	0.949626	DECODE	DECODE	1.42444	3549.7	SCZ.Clozuk.2018	SAR1A	Transcriptome	BRAIN	TWAS	PsychENCODE	FUSION	-0.88541		0.376		30545856	10.1126/science.aat8127	Gandal et all science	BRAIN
SAR1A	Q9NR31	10534	CIS	BIP_PGC3_noukb	DECODE_Specific	+,NA		0.949626	0.949626	DECODE	DECODE	1.42444	3549.7	BD.PGC.ruderferCell2018	SAR1A	Transcriptome	BRAIN	TWAS	PsychENCODE	FUSION	2.06181		0.0392		30545856	10.1126/science.aat8127	Gandal et all science	BRAIN
SAR1A	Q9NR31	10534	CIS	BIP_PGC3_noukb	DECODE_Specific	+,NA		0.949626	0.949626	DECODE	DECODE	1.42444	3549.7	Depression Howard et all	SAR1A	Proteiome	BRAIN	PWAS	ROS/MAP	FUSION	0.46217		0.644		33846625	10.1038/s41593-021-00832-6	Wingo Nat Neurosci	BRAIN
SAR1A	Q9NR31	10534	TRANS	BIP_PGC3_noukb	DECODE_Specific	-,NA		0.0399674	0.0399674	DECODE	DECODE	0.261748	272.218	SCZ	SAR1A	Proteome	PLASMA	MR	deCODE	TwoSampleMR	0.0814154	0.0493662	0.0991042		37085628	10.1007/s00439-023-02562-0	Dang et al Human Genetics	BLOOD
SAR1A	Q9NR31	10534	TRANS	BIP_PGC3_noukb	DECODE_Specific	-,NA		0.0399674	0.0399674	DECODE	DECODE	0.261748	272.218	BIP	SAR1A	Proteome	PLASMA	MR	deCODE	TwoSampleMR	0.00200163	0.0633756	0.974804		37085628	10.1007/s00439-023-02562-0	Dang et al Human Genetics	BLOOD
SAR1A	Q9NR31	10534	TRANS	BIP_PGC3_noukb	DECODE_Specific	-,NA		0.0399674	0.0399674	DECODE	DECODE	0.261748	272.218	MDD	SAR1A	Proteome	PLASMA	MR	deCODE	TwoSampleMR	0.0153612	0.0230264	0.5047		37085628	10.1007/s00439-023-02562-0	Dang et al Human Genetics	BLOOD
SAR1A	Q9NR31	10534	TRANS	BIP_PGC3_noukb	DECODE_Specific	-,NA		0.0399674	0.0399674	DECODE	DECODE	0.261748	272.218	Bipolar disorder	SAR1A	Proteome	PLASMA	MR	FENLAND	TwoSampleMR	-0.00624656	0.0528409	0.905898		36280454	https://doi.org/10.1016/j.biopsych.2022.08.015	Lu et al Biol Psychiatry	BLOOD
SAR1A	Q9NR31	10534	TRANS	BIP_PGC3_noukb	DECODE_Specific	-,NA		0.0399674	0.0399674	DECODE	DECODE	0.261748	272.218	Major depressive disorder	SAR1A	Proteome	PLASMA	MR	FENLAND	TwoSampleMR	0.0244318	0.0244318	0.31731		36280454	https://doi.org/10.1016/j.biopsych.2022.08.015	Lu et al Biol Psychiatry	BLOOD
SAR1A	Q9NR31	10534	TRANS	BIP_PGC3_noukb	DECODE_Specific	-,NA		0.0399674	0.0399674	DECODE	DECODE	0.261748	272.218	Schizophrenia	SAR1A	Proteome	PLASMA	MR	FENLAND	TwoSampleMR	0.0954565	0.04375	0.0291197		36280454	https://doi.org/10.1016/j.biopsych.2022.08.015	Lu et al Biol Psychiatry	BLOOD
SAR1A	Q9NR31	10534	TRANS	BIP_PGC3_noukb	DECODE_Specific	-,NA		0.0399674	0.0399674	DECODE	DECODE	0.261748	272.218	SCZ_PGC3	SAR1A	Transcriptome	DLPFC	MR	CMC+GTEX	MendelianRandomization			1.62489e-05		35460606	10.1016/j.ajhg.2022.04.004	Jiang eet all Am J Hum Genet	BRAIN
SAR1A	Q9NR31	10534	TRANS	BIP_PGC3_noukb	DECODE_Specific	-,NA		0.0399674	0.0399674	DECODE	DECODE	0.261748	272.218	SCZ_PGC3	SAR1A	Transcriptome	DLPFC	MR	CMC+GTEX	MendelianRandomization			1.33541e-05		35460606	10.1016/j.ajhg.2022.04.004	Jiang eet all Am J Hum Genet	BRAIN
SAR1A	Q9NR31	10534	TRANS	BIP_PGC3_noukb	DECODE_Specific	-,NA		0.0399674	0.0399674	DECODE	DECODE	0.261748	272.218	SCZ_PGC3	SAR1A	Transcriptome	DLPFC	MR	CMC+GTEX	MendelianRandomization			0.0481657		35460606	10.1016/j.ajhg.2022.04.004	Jiang eet all Am J Hum Genet	BRAIN
SAR1A	Q9NR31	10534	TRANS	BIP_PGC3_noukb	DECODE_Specific	-,NA		0.0399674	0.0399674	DECODE	DECODE	0.261748	272.218	SCZ_PGC3	SAR1A	Transcriptome	DLPFC	MR	CMC+GTEX	EMIC			0.0294503		35460606	10.1016/j.ajhg.2022.04.004	Jiang eet all Am J Hum Genet	BRAIN
SAR1A	Q9NR31	10534	TRANS	BIP_PGC3_noukb	DECODE_Specific	-,NA		0.0399674	0.0399674	DECODE	DECODE	0.261748	272.218	BIP_2019_Stahl_etall	SAR1A	Transcriptome	DLPFC	MR	CMC+GTEX	MendelianRandomization			0.000523553		35460606	10.1016/j.ajhg.2022.04.004	Jiang eet all Am J Hum Genet	BRAIN
SAR1A	Q9NR31	10534	TRANS	BIP_PGC3_noukb	DECODE_Specific	-,NA		0.0399674	0.0399674	DECODE	DECODE	0.261748	272.218	BIP_2019_Stahl_etall	SAR1A	Transcriptome	DLPFC	MR	CMC+GTEX	MendelianRandomization			0.000496609		35460606	10.1016/j.ajhg.2022.04.004	Jiang eet all Am J Hum Genet	BRAIN
SAR1A	Q9NR31	10534	TRANS	BIP_PGC3_noukb	DECODE_Specific	-,NA		0.0399674	0.0399674	DECODE	DECODE	0.261748	272.218	BIP_2019_Stahl_etall	SAR1A	Transcriptome	DLPFC	MR	CMC+GTEX	MendelianRandomization			2.6712e-05		35460606	10.1016/j.ajhg.2022.04.004	Jiang eet all Am J Hum Genet	BRAIN
SAR1A	Q9NR31	10534	TRANS	BIP_PGC3_noukb	DECODE_Specific	-,NA		0.0399674	0.0399674	DECODE	DECODE	0.261748	272.218	BIP_2019_Stahl_etall	SAR1A	Transcriptome	DLPFC	MR	CMC+GTEX	EMIC			0.505652		35460606	10.1016/j.ajhg.2022.04.004	Jiang eet all Am J Hum Genet	BRAIN
SAR1A	Q9NR31	10534	TRANS	BIP_PGC3_noukb	DECODE_Specific	-,NA		0.0399674	0.0399674	DECODE	DECODE	0.261748	272.218	Deepression_Wray_tall	SAR1A	Transcriptome	BRAIN DLPFC	MR	PsychENCODE	TwoSampleMR	0	0.01	0.51		35296807	10.1038/s41380-022-01507-9	Deng et all Mol Psychiatry	BRAIN
SAR1A	Q9NR31	10534	TRANS	BIP_PGC3_noukb	DECODE_Specific	-,NA		0.0399674	0.0399674	DECODE	DECODE	0.261748	272.218	SCZ_PGC3	SAR1A	Transcriptome	DLPFC	SMR	CMC+GTEX	SMR	-0.0239601	0.0161608	0.13818		35460606	10.1016/j.ajhg.2022.04.004	Jiang eet all Am J Hum Genet	BRAIN
SAR1A	Q9NR31	10534	TRANS	BIP_PGC3_noukb	DECODE_Specific	-,NA		0.0399674	0.0399674	DECODE	DECODE	0.261748	272.218	SCZ_PGC3	SAR1A	Transcriptome_Transcriptlvel	DLPFC	SMR	CMC+GTEX	SMR	-0.0240474	0.0162213	0.138218		35460606	10.1016/j.ajhg.2022.04.004	Jiang eet all Am J Hum Genet	BRAIN
SAR1A	Q9NR31	10534	TRANS	BIP_PGC3_noukb	DECODE_Specific	-,NA		0.0399674	0.0399674	DECODE	DECODE	0.261748	272.218	SCZ.Clozuk.2018	SAR1A	Transcriptome	BRAIN	SMR	PsychENCODE	SMR	-0.0152864	0.0158447	0.335		30545856	10.1126/science.aat8127	Gandal et all science	BRAIN
SAR1A	Q9NR31	10534	TRANS	BIP_PGC3_noukb	DECODE_Specific	-,NA		0.0399674	0.0399674	DECODE	DECODE	0.261748	272.218	BD.PGC.ruderferCell2018	SAR1A	Transcriptome	BRAIN	SMR	PsychENCODE	SMR	0.0484518	0.0239291	0.042887		30545856	10.1126/science.aat8127	Gandal et all science	BRAIN
SAR1A	Q9NR31	10534	TRANS	BIP_PGC3_noukb	DECODE_Specific	-,NA		0.0399674	0.0399674	DECODE	DECODE	0.261748	272.218	SCZ	SAR1A	Proteiome	BLOOD	SMR	eQTLGen	SMR	-0.0407475	0.0338969	0.229324		37415601	10.3389/fgene.2023.1191264	Gedik et all Front Genet	BLOOD
SAR1A	Q9NR31	10534	TRANS	BIP_PGC3_noukb	DECODE_Specific	-,NA		0.0399674	0.0399674	DECODE	DECODE	0.261748	272.218	MDD	SAR1A	Proteiome	BRAIN	SMR	BrainMeta	SMR	-0.0045031	0.00683567	0.510047		37415601	10.3389/fgene.2023.1191264	Gedik et all Front Genet	BRAIN
SAR1A	Q9NR31	10534	TRANS	BIP_PGC3_noukb	DECODE_Specific	-,NA		0.0399674	0.0399674	DECODE	DECODE	0.261748	272.218	BIP	SAR1A	Proteiome	BRAIN	SMR	BrainMeta	SMR	-0.000931397	0.0147516	0.949656		37415601	10.3389/fgene.2023.1191264	Gedik et all Front Genet	BRAIN
SAR1A	Q9NR31	10534	TRANS	BIP_PGC3_noukb	DECODE_Specific	-,NA		0.0399674	0.0399674	DECODE	DECODE	0.261748	272.218	SCZ	SAR1A	Proteiome	BRAIN	SMR	BrainMeta	SMR	-0.0167543	0.013533	0.215703		37415601	10.3389/fgene.2023.1191264	Gedik et all Front Genet	BRAIN
SAR1A	Q9NR31	10534	TRANS	BIP_PGC3_noukb	DECODE_Specific	-,NA		0.0399674	0.0399674	DECODE	DECODE	0.261748	272.218	MDD	SAR1A	Proteiome	BLOOD	SMR	eQTLGen	SMR	-0.0112911	0.0171349	0.509926		37415601	10.3389/fgene.2023.1191264	Gedik et all Front Genet	BLOOD
SAR1A	Q9NR31	10534	TRANS	BIP_PGC3_noukb	DECODE_Specific	-,NA		0.0399674	0.0399674	DECODE	DECODE	0.261748	272.218	BIP	SAR1A	Proteiome	BLOOD	SMR	eQTLGen	SMR	-0.00350256	0.0369882	0.924558		37415601	10.3389/fgene.2023.1191264	Gedik et all Front Genet	BLOOD
SAR1A	Q9NR31	10534	TRANS	BIP_PGC3_noukb	DECODE_Specific	-,NA		0.0399674	0.0399674	DECODE	DECODE	0.261748	272.218	SCZ	SAR1A	Proteiome	BLOOD	SMR	deCODE	SMR	0.10495	0.0516949	0.0423374		37415601	10.3389/fgene.2023.1191264	Gedik et all Front Genet	BLOOD
SAR1A	Q9NR31	10534	TRANS	BIP_PGC3_noukb	DECODE_Specific	-,NA		0.0399674	0.0399674	DECODE	DECODE	0.261748	272.218	MDD	SAR1A	Proteiome	BLOOD	SMR	deCODE	SMR	0.0273516	0.0287257	0.341014		37415601	10.3389/fgene.2023.1191264	Gedik et all Front Genet	BLOOD
SAR1A	Q9NR31	10534	TRANS	BIP_PGC3_noukb	DECODE_Specific	-,NA		0.0399674	0.0399674	DECODE	DECODE	0.261748	272.218	BIP	SAR1A	Proteiome	BLOOD	SMR	deCODE	SMR	0.00200163	0.0633757	0.974804		37415601	10.3389/fgene.2023.1191264	Gedik et all Front Genet	BLOOD
SAR1A	Q9NR31	10534	TRANS	BIP_PGC3_noukb	DECODE_Specific	-,NA		0.0399674	0.0399674	DECODE	DECODE	0.261748	272.218	SCZ	SAR1A	Transcriptome	BRAIN_DLPFC	TWAS	CMC	FUSION	-0.63882		0.523		31691811	10.1093/hmg/ddz253	Hall et al Hum Mol Genet	BRAIN
SAR1A	Q9NR31	10534	TRANS	BIP_PGC3_noukb	DECODE_Specific	-,NA		0.0399674	0.0399674	DECODE	DECODE	0.261748	272.218	SCZ.Clozuk.2018	SAR1A	Transcriptome	BRAIN	TWAS	PsychENCODE	FUSION	-0.88541		0.376		30545856	10.1126/science.aat8127	Gandal et all science	BRAIN
SAR1A	Q9NR31	10534	TRANS	BIP_PGC3_noukb	DECODE_Specific	-,NA		0.0399674	0.0399674	DECODE	DECODE	0.261748	272.218	BD.PGC.ruderferCell2018	SAR1A	Transcriptome	BRAIN	TWAS	PsychENCODE	FUSION	2.06181		0.0392		30545856	10.1126/science.aat8127	Gandal et all science	BRAIN
SAR1A	Q9NR31	10534	TRANS	BIP_PGC3_noukb	DECODE_Specific	-,NA		0.0399674	0.0399674	DECODE	DECODE	0.261748	272.218	Depression Howard et all	SAR1A	Proteiome	BRAIN	PWAS	ROS/MAP	FUSION	0.46217		0.644		33846625	10.1038/s41593-021-00832-6	Wingo Nat Neurosci	BRAIN
SAR1A	Q9NR31	10534	TRANS	Cognition_Meta	DECODE_Specific	-,NA		0.180371	0.180371	DECODE	DECODE	0.690562	1228.51	SCZ	SAR1A	Proteome	PLASMA	MR	deCODE	TwoSampleMR	0.0814154	0.0493662	0.0991042		37085628	10.1007/s00439-023-02562-0	Dang et al Human Genetics	BLOOD
SAR1A	Q9NR31	10534	TRANS	Cognition_Meta	DECODE_Specific	-,NA		0.180371	0.180371	DECODE	DECODE	0.690562	1228.51	BIP	SAR1A	Proteome	PLASMA	MR	deCODE	TwoSampleMR	0.00200163	0.0633756	0.974804		37085628	10.1007/s00439-023-02562-0	Dang et al Human Genetics	BLOOD
SAR1A	Q9NR31	10534	TRANS	Cognition_Meta	DECODE_Specific	-,NA		0.180371	0.180371	DECODE	DECODE	0.690562	1228.51	MDD	SAR1A	Proteome	PLASMA	MR	deCODE	TwoSampleMR	0.0153612	0.0230264	0.5047		37085628	10.1007/s00439-023-02562-0	Dang et al Human Genetics	BLOOD
SAR1A	Q9NR31	10534	TRANS	Cognition_Meta	DECODE_Specific	-,NA		0.180371	0.180371	DECODE	DECODE	0.690562	1228.51	Bipolar disorder	SAR1A	Proteome	PLASMA	MR	FENLAND	TwoSampleMR	-0.00624656	0.0528409	0.905898		36280454	https://doi.org/10.1016/j.biopsych.2022.08.015	Lu et al Biol Psychiatry	BLOOD
SAR1A	Q9NR31	10534	TRANS	Cognition_Meta	DECODE_Specific	-,NA		0.180371	0.180371	DECODE	DECODE	0.690562	1228.51	Major depressive disorder	SAR1A	Proteome	PLASMA	MR	FENLAND	TwoSampleMR	0.0244318	0.0244318	0.31731		36280454	https://doi.org/10.1016/j.biopsych.2022.08.015	Lu et al Biol Psychiatry	BLOOD
SAR1A	Q9NR31	10534	TRANS	Cognition_Meta	DECODE_Specific	-,NA		0.180371	0.180371	DECODE	DECODE	0.690562	1228.51	Schizophrenia	SAR1A	Proteome	PLASMA	MR	FENLAND	TwoSampleMR	0.0954565	0.04375	0.0291197		36280454	https://doi.org/10.1016/j.biopsych.2022.08.015	Lu et al Biol Psychiatry	BLOOD
SAR1A	Q9NR31	10534	TRANS	Cognition_Meta	DECODE_Specific	-,NA		0.180371	0.180371	DECODE	DECODE	0.690562	1228.51	SCZ_PGC3	SAR1A	Transcriptome	DLPFC	MR	CMC+GTEX	MendelianRandomization			1.62489e-05		35460606	10.1016/j.ajhg.2022.04.004	Jiang eet all Am J Hum Genet	BRAIN
SAR1A	Q9NR31	10534	TRANS	Cognition_Meta	DECODE_Specific	-,NA		0.180371	0.180371	DECODE	DECODE	0.690562	1228.51	SCZ_PGC3	SAR1A	Transcriptome	DLPFC	MR	CMC+GTEX	MendelianRandomization			1.33541e-05		35460606	10.1016/j.ajhg.2022.04.004	Jiang eet all Am J Hum Genet	BRAIN
SAR1A	Q9NR31	10534	TRANS	Cognition_Meta	DECODE_Specific	-,NA		0.180371	0.180371	DECODE	DECODE	0.690562	1228.51	SCZ_PGC3	SAR1A	Transcriptome	DLPFC	MR	CMC+GTEX	MendelianRandomization			0.0481657		35460606	10.1016/j.ajhg.2022.04.004	Jiang eet all Am J Hum Genet	BRAIN
SAR1A	Q9NR31	10534	TRANS	Cognition_Meta	DECODE_Specific	-,NA		0.180371	0.180371	DECODE	DECODE	0.690562	1228.51	SCZ_PGC3	SAR1A	Transcriptome	DLPFC	MR	CMC+GTEX	EMIC			0.0294503		35460606	10.1016/j.ajhg.2022.04.004	Jiang eet all Am J Hum Genet	BRAIN
SAR1A	Q9NR31	10534	TRANS	Cognition_Meta	DECODE_Specific	-,NA		0.180371	0.180371	DECODE	DECODE	0.690562	1228.51	BIP_2019_Stahl_etall	SAR1A	Transcriptome	DLPFC	MR	CMC+GTEX	MendelianRandomization			0.000523553		35460606	10.1016/j.ajhg.2022.04.004	Jiang eet all Am J Hum Genet	BRAIN
SAR1A	Q9NR31	10534	TRANS	Cognition_Meta	DECODE_Specific	-,NA		0.180371	0.180371	DECODE	DECODE	0.690562	1228.51	BIP_2019_Stahl_etall	SAR1A	Transcriptome	DLPFC	MR	CMC+GTEX	MendelianRandomization			0.000496609		35460606	10.1016/j.ajhg.2022.04.004	Jiang eet all Am J Hum Genet	BRAIN
SAR1A	Q9NR31	10534	TRANS	Cognition_Meta	DECODE_Specific	-,NA		0.180371	0.180371	DECODE	DECODE	0.690562	1228.51	BIP_2019_Stahl_etall	SAR1A	Transcriptome	DLPFC	MR	CMC+GTEX	MendelianRandomization			2.6712e-05		35460606	10.1016/j.ajhg.2022.04.004	Jiang eet all Am J Hum Genet	BRAIN
SAR1A	Q9NR31	10534	TRANS	Cognition_Meta	DECODE_Specific	-,NA		0.180371	0.180371	DECODE	DECODE	0.690562	1228.51	BIP_2019_Stahl_etall	SAR1A	Transcriptome	DLPFC	MR	CMC+GTEX	EMIC			0.505652		35460606	10.1016/j.ajhg.2022.04.004	Jiang eet all Am J Hum Genet	BRAIN
SAR1A	Q9NR31	10534	TRANS	Cognition_Meta	DECODE_Specific	-,NA		0.180371	0.180371	DECODE	DECODE	0.690562	1228.51	Deepression_Wray_tall	SAR1A	Transcriptome	BRAIN DLPFC	MR	PsychENCODE	TwoSampleMR	0	0.01	0.51		35296807	10.1038/s41380-022-01507-9	Deng et all Mol Psychiatry	BRAIN
SAR1A	Q9NR31	10534	TRANS	Cognition_Meta	DECODE_Specific	-,NA		0.180371	0.180371	DECODE	DECODE	0.690562	1228.51	SCZ_PGC3	SAR1A	Transcriptome	DLPFC	SMR	CMC+GTEX	SMR	-0.0239601	0.0161608	0.13818		35460606	10.1016/j.ajhg.2022.04.004	Jiang eet all Am J Hum Genet	BRAIN
SAR1A	Q9NR31	10534	TRANS	Cognition_Meta	DECODE_Specific	-,NA		0.180371	0.180371	DECODE	DECODE	0.690562	1228.51	SCZ_PGC3	SAR1A	Transcriptome_Transcriptlvel	DLPFC	SMR	CMC+GTEX	SMR	-0.0240474	0.0162213	0.138218		35460606	10.1016/j.ajhg.2022.04.004	Jiang eet all Am J Hum Genet	BRAIN
SAR1A	Q9NR31	10534	TRANS	Cognition_Meta	DECODE_Specific	-,NA		0.180371	0.180371	DECODE	DECODE	0.690562	1228.51	SCZ.Clozuk.2018	SAR1A	Transcriptome	BRAIN	SMR	PsychENCODE	SMR	-0.0152864	0.0158447	0.335		30545856	10.1126/science.aat8127	Gandal et all science	BRAIN
SAR1A	Q9NR31	10534	TRANS	Cognition_Meta	DECODE_Specific	-,NA		0.180371	0.180371	DECODE	DECODE	0.690562	1228.51	BD.PGC.ruderferCell2018	SAR1A	Transcriptome	BRAIN	SMR	PsychENCODE	SMR	0.0484518	0.0239291	0.042887		30545856	10.1126/science.aat8127	Gandal et all science	BRAIN
SAR1A	Q9NR31	10534	TRANS	Cognition_Meta	DECODE_Specific	-,NA		0.180371	0.180371	DECODE	DECODE	0.690562	1228.51	SCZ	SAR1A	Proteiome	BLOOD	SMR	eQTLGen	SMR	-0.0407475	0.0338969	0.229324		37415601	10.3389/fgene.2023.1191264	Gedik et all Front Genet	BLOOD
SAR1A	Q9NR31	10534	TRANS	Cognition_Meta	DECODE_Specific	-,NA		0.180371	0.180371	DECODE	DECODE	0.690562	1228.51	MDD	SAR1A	Proteiome	BRAIN	SMR	BrainMeta	SMR	-0.0045031	0.00683567	0.510047		37415601	10.3389/fgene.2023.1191264	Gedik et all Front Genet	BRAIN
SAR1A	Q9NR31	10534	TRANS	Cognition_Meta	DECODE_Specific	-,NA		0.180371	0.180371	DECODE	DECODE	0.690562	1228.51	BIP	SAR1A	Proteiome	BRAIN	SMR	BrainMeta	SMR	-0.000931397	0.0147516	0.949656		37415601	10.3389/fgene.2023.1191264	Gedik et all Front Genet	BRAIN
SAR1A	Q9NR31	10534	TRANS	Cognition_Meta	DECODE_Specific	-,NA		0.180371	0.180371	DECODE	DECODE	0.690562	1228.51	SCZ	SAR1A	Proteiome	BRAIN	SMR	BrainMeta	SMR	-0.0167543	0.013533	0.215703		37415601	10.3389/fgene.2023.1191264	Gedik et all Front Genet	BRAIN
SAR1A	Q9NR31	10534	TRANS	Cognition_Meta	DECODE_Specific	-,NA		0.180371	0.180371	DECODE	DECODE	0.690562	1228.51	MDD	SAR1A	Proteiome	BLOOD	SMR	eQTLGen	SMR	-0.0112911	0.0171349	0.509926		37415601	10.3389/fgene.2023.1191264	Gedik et all Front Genet	BLOOD
SAR1A	Q9NR31	10534	TRANS	Cognition_Meta	DECODE_Specific	-,NA		0.180371	0.180371	DECODE	DECODE	0.690562	1228.51	BIP	SAR1A	Proteiome	BLOOD	SMR	eQTLGen	SMR	-0.00350256	0.0369882	0.924558		37415601	10.3389/fgene.2023.1191264	Gedik et all Front Genet	BLOOD
SAR1A	Q9NR31	10534	TRANS	Cognition_Meta	DECODE_Specific	-,NA		0.180371	0.180371	DECODE	DECODE	0.690562	1228.51	SCZ	SAR1A	Proteiome	BLOOD	SMR	deCODE	SMR	0.10495	0.0516949	0.0423374		37415601	10.3389/fgene.2023.1191264	Gedik et all Front Genet	BLOOD
SAR1A	Q9NR31	10534	TRANS	Cognition_Meta	DECODE_Specific	-,NA		0.180371	0.180371	DECODE	DECODE	0.690562	1228.51	MDD	SAR1A	Proteiome	BLOOD	SMR	deCODE	SMR	0.0273516	0.0287257	0.341014		37415601	10.3389/fgene.2023.1191264	Gedik et all Front Genet	BLOOD
SAR1A	Q9NR31	10534	TRANS	Cognition_Meta	DECODE_Specific	-,NA		0.180371	0.180371	DECODE	DECODE	0.690562	1228.51	BIP	SAR1A	Proteiome	BLOOD	SMR	deCODE	SMR	0.00200163	0.0633757	0.974804		37415601	10.3389/fgene.2023.1191264	Gedik et all Front Genet	BLOOD
SAR1A	Q9NR31	10534	TRANS	Cognition_Meta	DECODE_Specific	-,NA		0.180371	0.180371	DECODE	DECODE	0.690562	1228.51	SCZ	SAR1A	Transcriptome	BRAIN_DLPFC	TWAS	CMC	FUSION	-0.63882		0.523		31691811	10.1093/hmg/ddz253	Hall et al Hum Mol Genet	BRAIN
SAR1A	Q9NR31	10534	TRANS	Cognition_Meta	DECODE_Specific	-,NA		0.180371	0.180371	DECODE	DECODE	0.690562	1228.51	SCZ.Clozuk.2018	SAR1A	Transcriptome	BRAIN	TWAS	PsychENCODE	FUSION	-0.88541		0.376		30545856	10.1126/science.aat8127	Gandal et all science	BRAIN
SAR1A	Q9NR31	10534	TRANS	Cognition_Meta	DECODE_Specific	-,NA		0.180371	0.180371	DECODE	DECODE	0.690562	1228.51	BD.PGC.ruderferCell2018	SAR1A	Transcriptome	BRAIN	TWAS	PsychENCODE	FUSION	2.06181		0.0392		30545856	10.1126/science.aat8127	Gandal et all science	BRAIN
SAR1A	Q9NR31	10534	TRANS	Cognition_Meta	DECODE_Specific	-,NA		0.180371	0.180371	DECODE	DECODE	0.690562	1228.51	Depression Howard et all	SAR1A	Proteiome	BRAIN	PWAS	ROS/MAP	FUSION	0.46217		0.644		33846625	10.1038/s41593-021-00832-6	Wingo Nat Neurosci	BRAIN
SAR1A	Q9NR31	10534	TRANS	Depression_iPSYCH_2023	DECODE_Specific	+,NA		0.269623	0.269623	DECODE	DECODE	1.45978	1836.4	SCZ	SAR1A	Proteome	PLASMA	MR	deCODE	TwoSampleMR	0.0814154	0.0493662	0.0991042		37085628	10.1007/s00439-023-02562-0	Dang et al Human Genetics	BLOOD
SAR1A	Q9NR31	10534	TRANS	Depression_iPSYCH_2023	DECODE_Specific	+,NA		0.269623	0.269623	DECODE	DECODE	1.45978	1836.4	BIP	SAR1A	Proteome	PLASMA	MR	deCODE	TwoSampleMR	0.00200163	0.0633756	0.974804		37085628	10.1007/s00439-023-02562-0	Dang et al Human Genetics	BLOOD
SAR1A	Q9NR31	10534	TRANS	Depression_iPSYCH_2023	DECODE_Specific	+,NA		0.269623	0.269623	DECODE	DECODE	1.45978	1836.4	MDD	SAR1A	Proteome	PLASMA	MR	deCODE	TwoSampleMR	0.0153612	0.0230264	0.5047		37085628	10.1007/s00439-023-02562-0	Dang et al Human Genetics	BLOOD
SAR1A	Q9NR31	10534	TRANS	Depression_iPSYCH_2023	DECODE_Specific	+,NA		0.269623	0.269623	DECODE	DECODE	1.45978	1836.4	Bipolar disorder	SAR1A	Proteome	PLASMA	MR	FENLAND	TwoSampleMR	-0.00624656	0.0528409	0.905898		36280454	https://doi.org/10.1016/j.biopsych.2022.08.015	Lu et al Biol Psychiatry	BLOOD
SAR1A	Q9NR31	10534	TRANS	Depression_iPSYCH_2023	DECODE_Specific	+,NA		0.269623	0.269623	DECODE	DECODE	1.45978	1836.4	Major depressive disorder	SAR1A	Proteome	PLASMA	MR	FENLAND	TwoSampleMR	0.0244318	0.0244318	0.31731		36280454	https://doi.org/10.1016/j.biopsych.2022.08.015	Lu et al Biol Psychiatry	BLOOD
SAR1A	Q9NR31	10534	TRANS	Depression_iPSYCH_2023	DECODE_Specific	+,NA		0.269623	0.269623	DECODE	DECODE	1.45978	1836.4	Schizophrenia	SAR1A	Proteome	PLASMA	MR	FENLAND	TwoSampleMR	0.0954565	0.04375	0.0291197		36280454	https://doi.org/10.1016/j.biopsych.2022.08.015	Lu et al Biol Psychiatry	BLOOD
SAR1A	Q9NR31	10534	TRANS	Depression_iPSYCH_2023	DECODE_Specific	+,NA		0.269623	0.269623	DECODE	DECODE	1.45978	1836.4	SCZ_PGC3	SAR1A	Transcriptome	DLPFC	MR	CMC+GTEX	MendelianRandomization			1.62489e-05		35460606	10.1016/j.ajhg.2022.04.004	Jiang eet all Am J Hum Genet	BRAIN
SAR1A	Q9NR31	10534	TRANS	Depression_iPSYCH_2023	DECODE_Specific	+,NA		0.269623	0.269623	DECODE	DECODE	1.45978	1836.4	SCZ_PGC3	SAR1A	Transcriptome	DLPFC	MR	CMC+GTEX	MendelianRandomization			1.33541e-05		35460606	10.1016/j.ajhg.2022.04.004	Jiang eet all Am J Hum Genet	BRAIN
SAR1A	Q9NR31	10534	TRANS	Depression_iPSYCH_2023	DECODE_Specific	+,NA		0.269623	0.269623	DECODE	DECODE	1.45978	1836.4	SCZ_PGC3	SAR1A	Transcriptome	DLPFC	MR	CMC+GTEX	MendelianRandomization			0.0481657		35460606	10.1016/j.ajhg.2022.04.004	Jiang eet all Am J Hum Genet	BRAIN
SAR1A	Q9NR31	10534	TRANS	Depression_iPSYCH_2023	DECODE_Specific	+,NA		0.269623	0.269623	DECODE	DECODE	1.45978	1836.4	SCZ_PGC3	SAR1A	Transcriptome	DLPFC	MR	CMC+GTEX	EMIC			0.0294503		35460606	10.1016/j.ajhg.2022.04.004	Jiang eet all Am J Hum Genet	BRAIN
SAR1A	Q9NR31	10534	TRANS	Depression_iPSYCH_2023	DECODE_Specific	+,NA		0.269623	0.269623	DECODE	DECODE	1.45978	1836.4	BIP_2019_Stahl_etall	SAR1A	Transcriptome	DLPFC	MR	CMC+GTEX	MendelianRandomization			0.000523553		35460606	10.1016/j.ajhg.2022.04.004	Jiang eet all Am J Hum Genet	BRAIN
SAR1A	Q9NR31	10534	TRANS	Depression_iPSYCH_2023	DECODE_Specific	+,NA		0.269623	0.269623	DECODE	DECODE	1.45978	1836.4	BIP_2019_Stahl_etall	SAR1A	Transcriptome	DLPFC	MR	CMC+GTEX	MendelianRandomization			0.000496609		35460606	10.1016/j.ajhg.2022.04.004	Jiang eet all Am J Hum Genet	BRAIN
SAR1A	Q9NR31	10534	TRANS	Depression_iPSYCH_2023	DECODE_Specific	+,NA		0.269623	0.269623	DECODE	DECODE	1.45978	1836.4	BIP_2019_Stahl_etall	SAR1A	Transcriptome	DLPFC	MR	CMC+GTEX	MendelianRandomization			2.6712e-05		35460606	10.1016/j.ajhg.2022.04.004	Jiang eet all Am J Hum Genet	BRAIN
SAR1A	Q9NR31	10534	TRANS	Depression_iPSYCH_2023	DECODE_Specific	+,NA		0.269623	0.269623	DECODE	DECODE	1.45978	1836.4	BIP_2019_Stahl_etall	SAR1A	Transcriptome	DLPFC	MR	CMC+GTEX	EMIC			0.505652		35460606	10.1016/j.ajhg.2022.04.004	Jiang eet all Am J Hum Genet	BRAIN
SAR1A	Q9NR31	10534	TRANS	Depression_iPSYCH_2023	DECODE_Specific	+,NA		0.269623	0.269623	DECODE	DECODE	1.45978	1836.4	Deepression_Wray_tall	SAR1A	Transcriptome	BRAIN DLPFC	MR	PsychENCODE	TwoSampleMR	0	0.01	0.51		35296807	10.1038/s41380-022-01507-9	Deng et all Mol Psychiatry	BRAIN
SAR1A	Q9NR31	10534	TRANS	Depression_iPSYCH_2023	DECODE_Specific	+,NA		0.269623	0.269623	DECODE	DECODE	1.45978	1836.4	SCZ_PGC3	SAR1A	Transcriptome	DLPFC	SMR	CMC+GTEX	SMR	-0.0239601	0.0161608	0.13818		35460606	10.1016/j.ajhg.2022.04.004	Jiang eet all Am J Hum Genet	BRAIN
SAR1A	Q9NR31	10534	TRANS	Depression_iPSYCH_2023	DECODE_Specific	+,NA		0.269623	0.269623	DECODE	DECODE	1.45978	1836.4	SCZ_PGC3	SAR1A	Transcriptome_Transcriptlvel	DLPFC	SMR	CMC+GTEX	SMR	-0.0240474	0.0162213	0.138218		35460606	10.1016/j.ajhg.2022.04.004	Jiang eet all Am J Hum Genet	BRAIN
SAR1A	Q9NR31	10534	TRANS	Depression_iPSYCH_2023	DECODE_Specific	+,NA		0.269623	0.269623	DECODE	DECODE	1.45978	1836.4	SCZ.Clozuk.2018	SAR1A	Transcriptome	BRAIN	SMR	PsychENCODE	SMR	-0.0152864	0.0158447	0.335		30545856	10.1126/science.aat8127	Gandal et all science	BRAIN
SAR1A	Q9NR31	10534	TRANS	Depression_iPSYCH_2023	DECODE_Specific	+,NA		0.269623	0.269623	DECODE	DECODE	1.45978	1836.4	BD.PGC.ruderferCell2018	SAR1A	Transcriptome	BRAIN	SMR	PsychENCODE	SMR	0.0484518	0.0239291	0.042887		30545856	10.1126/science.aat8127	Gandal et all science	BRAIN
SAR1A	Q9NR31	10534	TRANS	Depression_iPSYCH_2023	DECODE_Specific	+,NA		0.269623	0.269623	DECODE	DECODE	1.45978	1836.4	SCZ	SAR1A	Proteiome	BLOOD	SMR	eQTLGen	SMR	-0.0407475	0.0338969	0.229324		37415601	10.3389/fgene.2023.1191264	Gedik et all Front Genet	BLOOD
SAR1A	Q9NR31	10534	TRANS	Depression_iPSYCH_2023	DECODE_Specific	+,NA		0.269623	0.269623	DECODE	DECODE	1.45978	1836.4	MDD	SAR1A	Proteiome	BRAIN	SMR	BrainMeta	SMR	-0.0045031	0.00683567	0.510047		37415601	10.3389/fgene.2023.1191264	Gedik et all Front Genet	BRAIN
SAR1A	Q9NR31	10534	TRANS	Depression_iPSYCH_2023	DECODE_Specific	+,NA		0.269623	0.269623	DECODE	DECODE	1.45978	1836.4	BIP	SAR1A	Proteiome	BRAIN	SMR	BrainMeta	SMR	-0.000931397	0.0147516	0.949656		37415601	10.3389/fgene.2023.1191264	Gedik et all Front Genet	BRAIN
SAR1A	Q9NR31	10534	TRANS	Depression_iPSYCH_2023	DECODE_Specific	+,NA		0.269623	0.269623	DECODE	DECODE	1.45978	1836.4	SCZ	SAR1A	Proteiome	BRAIN	SMR	BrainMeta	SMR	-0.0167543	0.013533	0.215703		37415601	10.3389/fgene.2023.1191264	Gedik et all Front Genet	BRAIN
SAR1A	Q9NR31	10534	TRANS	Depression_iPSYCH_2023	DECODE_Specific	+,NA		0.269623	0.269623	DECODE	DECODE	1.45978	1836.4	MDD	SAR1A	Proteiome	BLOOD	SMR	eQTLGen	SMR	-0.0112911	0.0171349	0.509926		37415601	10.3389/fgene.2023.1191264	Gedik et all Front Genet	BLOOD
SAR1A	Q9NR31	10534	TRANS	Depression_iPSYCH_2023	DECODE_Specific	+,NA		0.269623	0.269623	DECODE	DECODE	1.45978	1836.4	BIP	SAR1A	Proteiome	BLOOD	SMR	eQTLGen	SMR	-0.00350256	0.0369882	0.924558		37415601	10.3389/fgene.2023.1191264	Gedik et all Front Genet	BLOOD
SAR1A	Q9NR31	10534	TRANS	Depression_iPSYCH_2023	DECODE_Specific	+,NA		0.269623	0.269623	DECODE	DECODE	1.45978	1836.4	SCZ	SAR1A	Proteiome	BLOOD	SMR	deCODE	SMR	0.10495	0.0516949	0.0423374		37415601	10.3389/fgene.2023.1191264	Gedik et all Front Genet	BLOOD
SAR1A	Q9NR31	10534	TRANS	Depression_iPSYCH_2023	DECODE_Specific	+,NA		0.269623	0.269623	DECODE	DECODE	1.45978	1836.4	MDD	SAR1A	Proteiome	BLOOD	SMR	deCODE	SMR	0.0273516	0.0287257	0.341014		37415601	10.3389/fgene.2023.1191264	Gedik et all Front Genet	BLOOD
SAR1A	Q9NR31	10534	TRANS	Depression_iPSYCH_2023	DECODE_Specific	+,NA		0.269623	0.269623	DECODE	DECODE	1.45978	1836.4	BIP	SAR1A	Proteiome	BLOOD	SMR	deCODE	SMR	0.00200163	0.0633757	0.974804		37415601	10.3389/fgene.2023.1191264	Gedik et all Front Genet	BLOOD
SAR1A	Q9NR31	10534	TRANS	Depression_iPSYCH_2023	DECODE_Specific	+,NA		0.269623	0.269623	DECODE	DECODE	1.45978	1836.4	SCZ	SAR1A	Transcriptome	BRAIN_DLPFC	TWAS	CMC	FUSION	-0.63882		0.523		31691811	10.1093/hmg/ddz253	Hall et al Hum Mol Genet	BRAIN
SAR1A	Q9NR31	10534	TRANS	Depression_iPSYCH_2023	DECODE_Specific	+,NA		0.269623	0.269623	DECODE	DECODE	1.45978	1836.4	SCZ.Clozuk.2018	SAR1A	Transcriptome	BRAIN	TWAS	PsychENCODE	FUSION	-0.88541		0.376		30545856	10.1126/science.aat8127	Gandal et all science	BRAIN
SAR1A	Q9NR31	10534	TRANS	Depression_iPSYCH_2023	DECODE_Specific	+,NA		0.269623	0.269623	DECODE	DECODE	1.45978	1836.4	BD.PGC.ruderferCell2018	SAR1A	Transcriptome	BRAIN	TWAS	PsychENCODE	FUSION	2.06181		0.0392		30545856	10.1126/science.aat8127	Gandal et all science	BRAIN
SAR1A	Q9NR31	10534	TRANS	Depression_iPSYCH_2023	DECODE_Specific	+,NA		0.269623	0.269623	DECODE	DECODE	1.45978	1836.4	Depression Howard et all	SAR1A	Proteiome	BRAIN	PWAS	ROS/MAP	FUSION	0.46217		0.644		33846625	10.1038/s41593-021-00832-6	Wingo Nat Neurosci	BRAIN
SAR1A	Q9NR31	10534	TRANS	PGC3_SCZ_NoUKB	DECODE_Specific	-,NA		0.0202051	0.0202051	DECODE	DECODE	0.230514	137.617	SCZ	SAR1A	Proteome	PLASMA	MR	deCODE	TwoSampleMR	0.0814154	0.0493662	0.0991042		37085628	10.1007/s00439-023-02562-0	Dang et al Human Genetics	BLOOD
SAR1A	Q9NR31	10534	TRANS	PGC3_SCZ_NoUKB	DECODE_Specific	-,NA		0.0202051	0.0202051	DECODE	DECODE	0.230514	137.617	BIP	SAR1A	Proteome	PLASMA	MR	deCODE	TwoSampleMR	0.00200163	0.0633756	0.974804		37085628	10.1007/s00439-023-02562-0	Dang et al Human Genetics	BLOOD
SAR1A	Q9NR31	10534	TRANS	PGC3_SCZ_NoUKB	DECODE_Specific	-,NA		0.0202051	0.0202051	DECODE	DECODE	0.230514	137.617	MDD	SAR1A	Proteome	PLASMA	MR	deCODE	TwoSampleMR	0.0153612	0.0230264	0.5047		37085628	10.1007/s00439-023-02562-0	Dang et al Human Genetics	BLOOD
SAR1A	Q9NR31	10534	TRANS	PGC3_SCZ_NoUKB	DECODE_Specific	-,NA		0.0202051	0.0202051	DECODE	DECODE	0.230514	137.617	Bipolar disorder	SAR1A	Proteome	PLASMA	MR	FENLAND	TwoSampleMR	-0.00624656	0.0528409	0.905898		36280454	https://doi.org/10.1016/j.biopsych.2022.08.015	Lu et al Biol Psychiatry	BLOOD
SAR1A	Q9NR31	10534	TRANS	PGC3_SCZ_NoUKB	DECODE_Specific	-,NA		0.0202051	0.0202051	DECODE	DECODE	0.230514	137.617	Major depressive disorder	SAR1A	Proteome	PLASMA	MR	FENLAND	TwoSampleMR	0.0244318	0.0244318	0.31731		36280454	https://doi.org/10.1016/j.biopsych.2022.08.015	Lu et al Biol Psychiatry	BLOOD
SAR1A	Q9NR31	10534	TRANS	PGC3_SCZ_NoUKB	DECODE_Specific	-,NA		0.0202051	0.0202051	DECODE	DECODE	0.230514	137.617	Schizophrenia	SAR1A	Proteome	PLASMA	MR	FENLAND	TwoSampleMR	0.0954565	0.04375	0.0291197		36280454	https://doi.org/10.1016/j.biopsych.2022.08.015	Lu et al Biol Psychiatry	BLOOD
SAR1A	Q9NR31	10534	TRANS	PGC3_SCZ_NoUKB	DECODE_Specific	-,NA		0.0202051	0.0202051	DECODE	DECODE	0.230514	137.617	SCZ_PGC3	SAR1A	Transcriptome	DLPFC	MR	CMC+GTEX	MendelianRandomization			1.62489e-05		35460606	10.1016/j.ajhg.2022.04.004	Jiang eet all Am J Hum Genet	BRAIN
SAR1A	Q9NR31	10534	TRANS	PGC3_SCZ_NoUKB	DECODE_Specific	-,NA		0.0202051	0.0202051	DECODE	DECODE	0.230514	137.617	SCZ_PGC3	SAR1A	Transcriptome	DLPFC	MR	CMC+GTEX	MendelianRandomization			1.33541e-05		35460606	10.1016/j.ajhg.2022.04.004	Jiang eet all Am J Hum Genet	BRAIN
SAR1A	Q9NR31	10534	TRANS	PGC3_SCZ_NoUKB	DECODE_Specific	-,NA		0.0202051	0.0202051	DECODE	DECODE	0.230514	137.617	SCZ_PGC3	SAR1A	Transcriptome	DLPFC	MR	CMC+GTEX	MendelianRandomization			0.0481657		35460606	10.1016/j.ajhg.2022.04.004	Jiang eet all Am J Hum Genet	BRAIN
SAR1A	Q9NR31	10534	TRANS	PGC3_SCZ_NoUKB	DECODE_Specific	-,NA		0.0202051	0.0202051	DECODE	DECODE	0.230514	137.617	SCZ_PGC3	SAR1A	Transcriptome	DLPFC	MR	CMC+GTEX	EMIC			0.0294503		35460606	10.1016/j.ajhg.2022.04.004	Jiang eet all Am J Hum Genet	BRAIN
SAR1A	Q9NR31	10534	TRANS	PGC3_SCZ_NoUKB	DECODE_Specific	-,NA		0.0202051	0.0202051	DECODE	DECODE	0.230514	137.617	BIP_2019_Stahl_etall	SAR1A	Transcriptome	DLPFC	MR	CMC+GTEX	MendelianRandomization			0.000523553		35460606	10.1016/j.ajhg.2022.04.004	Jiang eet all Am J Hum Genet	BRAIN
SAR1A	Q9NR31	10534	TRANS	PGC3_SCZ_NoUKB	DECODE_Specific	-,NA		0.0202051	0.0202051	DECODE	DECODE	0.230514	137.617	BIP_2019_Stahl_etall	SAR1A	Transcriptome	DLPFC	MR	CMC+GTEX	MendelianRandomization			0.000496609		35460606	10.1016/j.ajhg.2022.04.004	Jiang eet all Am J Hum Genet	BRAIN
SAR1A	Q9NR31	10534	TRANS	PGC3_SCZ_NoUKB	DECODE_Specific	-,NA		0.0202051	0.0202051	DECODE	DECODE	0.230514	137.617	BIP_2019_Stahl_etall	SAR1A	Transcriptome	DLPFC	MR	CMC+GTEX	MendelianRandomization			2.6712e-05		35460606	10.1016/j.ajhg.2022.04.004	Jiang eet all Am J Hum Genet	BRAIN
SAR1A	Q9NR31	10534	TRANS	PGC3_SCZ_NoUKB	DECODE_Specific	-,NA		0.0202051	0.0202051	DECODE	DECODE	0.230514	137.617	BIP_2019_Stahl_etall	SAR1A	Transcriptome	DLPFC	MR	CMC+GTEX	EMIC			0.505652		35460606	10.1016/j.ajhg.2022.04.004	Jiang eet all Am J Hum Genet	BRAIN
SAR1A	Q9NR31	10534	TRANS	PGC3_SCZ_NoUKB	DECODE_Specific	-,NA		0.0202051	0.0202051	DECODE	DECODE	0.230514	137.617	Deepression_Wray_tall	SAR1A	Transcriptome	BRAIN DLPFC	MR	PsychENCODE	TwoSampleMR	0	0.01	0.51		35296807	10.1038/s41380-022-01507-9	Deng et all Mol Psychiatry	BRAIN
SAR1A	Q9NR31	10534	TRANS	PGC3_SCZ_NoUKB	DECODE_Specific	-,NA		0.0202051	0.0202051	DECODE	DECODE	0.230514	137.617	SCZ_PGC3	SAR1A	Transcriptome	DLPFC	SMR	CMC+GTEX	SMR	-0.0239601	0.0161608	0.13818		35460606	10.1016/j.ajhg.2022.04.004	Jiang eet all Am J Hum Genet	BRAIN
SAR1A	Q9NR31	10534	TRANS	PGC3_SCZ_NoUKB	DECODE_Specific	-,NA		0.0202051	0.0202051	DECODE	DECODE	0.230514	137.617	SCZ_PGC3	SAR1A	Transcriptome_Transcriptlvel	DLPFC	SMR	CMC+GTEX	SMR	-0.0240474	0.0162213	0.138218		35460606	10.1016/j.ajhg.2022.04.004	Jiang eet all Am J Hum Genet	BRAIN
SAR1A	Q9NR31	10534	TRANS	PGC3_SCZ_NoUKB	DECODE_Specific	-,NA		0.0202051	0.0202051	DECODE	DECODE	0.230514	137.617	SCZ.Clozuk.2018	SAR1A	Transcriptome	BRAIN	SMR	PsychENCODE	SMR	-0.0152864	0.0158447	0.335		30545856	10.1126/science.aat8127	Gandal et all science	BRAIN
SAR1A	Q9NR31	10534	TRANS	PGC3_SCZ_NoUKB	DECODE_Specific	-,NA		0.0202051	0.0202051	DECODE	DECODE	0.230514	137.617	BD.PGC.ruderferCell2018	SAR1A	Transcriptome	BRAIN	SMR	PsychENCODE	SMR	0.0484518	0.0239291	0.042887		30545856	10.1126/science.aat8127	Gandal et all science	BRAIN
SAR1A	Q9NR31	10534	TRANS	PGC3_SCZ_NoUKB	DECODE_Specific	-,NA		0.0202051	0.0202051	DECODE	DECODE	0.230514	137.617	SCZ	SAR1A	Proteiome	BLOOD	SMR	eQTLGen	SMR	-0.0407475	0.0338969	0.229324		37415601	10.3389/fgene.2023.1191264	Gedik et all Front Genet	BLOOD
SAR1A	Q9NR31	10534	TRANS	PGC3_SCZ_NoUKB	DECODE_Specific	-,NA		0.0202051	0.0202051	DECODE	DECODE	0.230514	137.617	MDD	SAR1A	Proteiome	BRAIN	SMR	BrainMeta	SMR	-0.0045031	0.00683567	0.510047		37415601	10.3389/fgene.2023.1191264	Gedik et all Front Genet	BRAIN
SAR1A	Q9NR31	10534	TRANS	PGC3_SCZ_NoUKB	DECODE_Specific	-,NA		0.0202051	0.0202051	DECODE	DECODE	0.230514	137.617	BIP	SAR1A	Proteiome	BRAIN	SMR	BrainMeta	SMR	-0.000931397	0.0147516	0.949656		37415601	10.3389/fgene.2023.1191264	Gedik et all Front Genet	BRAIN
SAR1A	Q9NR31	10534	TRANS	PGC3_SCZ_NoUKB	DECODE_Specific	-,NA		0.0202051	0.0202051	DECODE	DECODE	0.230514	137.617	SCZ	SAR1A	Proteiome	BRAIN	SMR	BrainMeta	SMR	-0.0167543	0.013533	0.215703		37415601	10.3389/fgene.2023.1191264	Gedik et all Front Genet	BRAIN
SAR1A	Q9NR31	10534	TRANS	PGC3_SCZ_NoUKB	DECODE_Specific	-,NA		0.0202051	0.0202051	DECODE	DECODE	0.230514	137.617	MDD	SAR1A	Proteiome	BLOOD	SMR	eQTLGen	SMR	-0.0112911	0.0171349	0.509926		37415601	10.3389/fgene.2023.1191264	Gedik et all Front Genet	BLOOD
SAR1A	Q9NR31	10534	TRANS	PGC3_SCZ_NoUKB	DECODE_Specific	-,NA		0.0202051	0.0202051	DECODE	DECODE	0.230514	137.617	BIP	SAR1A	Proteiome	BLOOD	SMR	eQTLGen	SMR	-0.00350256	0.0369882	0.924558		37415601	10.3389/fgene.2023.1191264	Gedik et all Front Genet	BLOOD
SAR1A	Q9NR31	10534	TRANS	PGC3_SCZ_NoUKB	DECODE_Specific	-,NA		0.0202051	0.0202051	DECODE	DECODE	0.230514	137.617	SCZ	SAR1A	Proteiome	BLOOD	SMR	deCODE	SMR	0.10495	0.0516949	0.0423374		37415601	10.3389/fgene.2023.1191264	Gedik et all Front Genet	BLOOD
SAR1A	Q9NR31	10534	TRANS	PGC3_SCZ_NoUKB	DECODE_Specific	-,NA		0.0202051	0.0202051	DECODE	DECODE	0.230514	137.617	MDD	SAR1A	Proteiome	BLOOD	SMR	deCODE	SMR	0.0273516	0.0287257	0.341014		37415601	10.3389/fgene.2023.1191264	Gedik et all Front Genet	BLOOD
SAR1A	Q9NR31	10534	TRANS	PGC3_SCZ_NoUKB	DECODE_Specific	-,NA		0.0202051	0.0202051	DECODE	DECODE	0.230514	137.617	BIP	SAR1A	Proteiome	BLOOD	SMR	deCODE	SMR	0.00200163	0.0633757	0.974804		37415601	10.3389/fgene.2023.1191264	Gedik et all Front Genet	BLOOD
SAR1A	Q9NR31	10534	TRANS	PGC3_SCZ_NoUKB	DECODE_Specific	-,NA		0.0202051	0.0202051	DECODE	DECODE	0.230514	137.617	SCZ	SAR1A	Transcriptome	BRAIN_DLPFC	TWAS	CMC	FUSION	-0.63882		0.523		31691811	10.1093/hmg/ddz253	Hall et al Hum Mol Genet	BRAIN
SAR1A	Q9NR31	10534	TRANS	PGC3_SCZ_NoUKB	DECODE_Specific	-,NA		0.0202051	0.0202051	DECODE	DECODE	0.230514	137.617	SCZ.Clozuk.2018	SAR1A	Transcriptome	BRAIN	TWAS	PsychENCODE	FUSION	-0.88541		0.376		30545856	10.1126/science.aat8127	Gandal et all science	BRAIN
SAR1A	Q9NR31	10534	TRANS	PGC3_SCZ_NoUKB	DECODE_Specific	-,NA		0.0202051	0.0202051	DECODE	DECODE	0.230514	137.617	BD.PGC.ruderferCell2018	SAR1A	Transcriptome	BRAIN	TWAS	PsychENCODE	FUSION	2.06181		0.0392		30545856	10.1126/science.aat8127	Gandal et all science	BRAIN
SAR1A	Q9NR31	10534	TRANS	PGC3_SCZ_NoUKB	DECODE_Specific	-,NA		0.0202051	0.0202051	DECODE	DECODE	0.230514	137.617	Depression Howard et all	SAR1A	Proteiome	BRAIN	PWAS	ROS/MAP	FUSION	0.46217		0.644		33846625	10.1038/s41593-021-00832-6	Wingo Nat Neurosci	BRAIN
SARS1	P49591	10537	CIS	Cognition_Meta	DECODE_Specific	-,NA		0.345944	0.345944	DECODE	DECODE	1.03039	1293.14	SCZ	SARS1	Proteiome	BLOOD	SMR	eQTLGen	SMR	0.0652927	0.0803413	0.416395		37415601	10.3389/fgene.2023.1191264	Gedik et all Front Genet	BLOOD
SARS1	P49591	10537	CIS	Cognition_Meta	DECODE_Specific	-,NA		0.345944	0.345944	DECODE	DECODE	1.03039	1293.14	MDD	SARS1	Proteiome	BRAIN	SMR	BrainMeta	SMR	0.0228468	0.017377	0.188586		37415601	10.3389/fgene.2023.1191264	Gedik et all Front Genet	BRAIN
SARS1	P49591	10537	CIS	Cognition_Meta	DECODE_Specific	-,NA		0.345944	0.345944	DECODE	DECODE	1.03039	1293.14	BIP	SARS1	Proteiome	BRAIN	SMR	BrainMeta	SMR	0.0640482	0.0370035	0.0834755		37415601	10.3389/fgene.2023.1191264	Gedik et all Front Genet	BRAIN
SARS1	P49591	10537	CIS	Cognition_Meta	DECODE_Specific	-,NA		0.345944	0.345944	DECODE	DECODE	1.03039	1293.14	SCZ	SARS1	Proteiome	BRAIN	SMR	BrainMeta	SMR	0.0274005	0.0338362	0.418056		37415601	10.3389/fgene.2023.1191264	Gedik et all Front Genet	BRAIN
SARS1	P49591	10537	CIS	Cognition_Meta	DECODE_Specific	-,NA		0.345944	0.345944	DECODE	DECODE	1.03039	1293.14	MDD	SARS1	Proteiome	BLOOD	SMR	eQTLGen	SMR	0.0544418	0.041018	0.184421		37415601	10.3389/fgene.2023.1191264	Gedik et all Front Genet	BLOOD
SARS1	P49591	10537	CIS	Cognition_Meta	DECODE_Specific	-,NA		0.345944	0.345944	DECODE	DECODE	1.03039	1293.14	BIP	SARS1	Proteiome	BLOOD	SMR	eQTLGen	SMR	0.152621	0.0867325	0.0784635		37415601	10.3389/fgene.2023.1191264	Gedik et all Front Genet	BLOOD
SARS1	P49591	10537	CIS	Cognition_Meta	DECODE_Specific	-,NA		0.345944	0.345944	DECODE	DECODE	1.03039	1293.14	SCZ	SARS1	Proteiome	BLOOD	SMR	deCODE	SMR	-0.119113	0.19288	0.536873		37415601	10.3389/fgene.2023.1191264	Gedik et all Front Genet	BLOOD
SARS1	P49591	10537	CIS	Cognition_Meta	DECODE_Specific	-,NA		0.345944	0.345944	DECODE	DECODE	1.03039	1293.14	MDD	SARS1	Proteiome	BRAIN	SMR	Wingo et al., 2022, in 722 samples	SMR	0.0108925	0.0200954	0.587791		37415601	10.3389/fgene.2023.1191264	Gedik et all Front Genet	BRAIN
SARS1	P49591	10537	CIS	Cognition_Meta	DECODE_Specific	-,NA		0.345944	0.345944	DECODE	DECODE	1.03039	1293.14	BIP	SARS1	Proteiome	BRAIN	SMR	Wingo et al., 2022, in 722 samples	SMR	0.0168711	0.0429426	0.694412		37415601	10.3389/fgene.2023.1191264	Gedik et all Front Genet	BRAIN
SARS1	P49591	10537	CIS	Cognition_Meta	DECODE_Specific	-,NA		0.345944	0.345944	DECODE	DECODE	1.03039	1293.14	SCZ	SARS1	Proteiome	BRAIN	SMR	Wingo et al., 2022, in 722 samples	SMR	0.0315775	0.034066	0.353952		37415601	10.3389/fgene.2023.1191264	Gedik et all Front Genet	BRAIN
SARS1	P49591	10537	CIS	Cognition_Meta	DECODE_Specific	-,NA		0.345944	0.345944	DECODE	DECODE	1.03039	1293.14	MDD	SARS1	Proteiome	BLOOD	SMR	deCODE	SMR	0.172323	0.0920676	0.0612487		37415601	10.3389/fgene.2023.1191264	Gedik et all Front Genet	BLOOD
SARS1	P49591	10537	CIS	Cognition_Meta	DECODE_Specific	-,NA		0.345944	0.345944	DECODE	DECODE	1.03039	1293.14	BIP	SARS1	Proteiome	BLOOD	SMR	deCODE	SMR	-0.0387887	0.215183	0.856949		37415601	10.3389/fgene.2023.1191264	Gedik et all Front Genet	BLOOD
