## Supplementary Table 3 for "Large-Scale Mendelian Randomization Study Reveals Circulating Blood-based Proteomic Biomarkers for Psychopathology and Cognitive Task Performance" (part 112 of 139)

### Sheet: Supplementary_Table_3b (continued)
Supplementary Table 3b: comparison of current MR analyses with prior Transcriptome-Wide Association Studies (TWAS), Summary-data-based Mendelian Randomization (SMR), or Mendelian Randomization (MR) analyses pertaining to specific psychiatric disorders and cognitive ability
SARS1	P49591	10537	CIS	PGC3_SCZ_NoUKB	DECODE_Specific	-,NA		0.403687	0.403687	DECODE	DECODE	1.05156	1508.98	SCZ	SARS1	Proteiome	BLOOD	SMR	eQTLGen	SMR	0.0652927	0.0803413	0.416395		37415601	10.3389/fgene.2023.1191264	Gedik et all Front Genet	BLOOD
SARS1	P49591	10537	CIS	PGC3_SCZ_NoUKB	DECODE_Specific	-,NA		0.403687	0.403687	DECODE	DECODE	1.05156	1508.98	MDD	SARS1	Proteiome	BRAIN	SMR	BrainMeta	SMR	0.0228468	0.017377	0.188586		37415601	10.3389/fgene.2023.1191264	Gedik et all Front Genet	BRAIN
SARS1	P49591	10537	CIS	PGC3_SCZ_NoUKB	DECODE_Specific	-,NA		0.403687	0.403687	DECODE	DECODE	1.05156	1508.98	BIP	SARS1	Proteiome	BRAIN	SMR	BrainMeta	SMR	0.0640482	0.0370035	0.0834755		37415601	10.3389/fgene.2023.1191264	Gedik et all Front Genet	BRAIN
SARS1	P49591	10537	CIS	PGC3_SCZ_NoUKB	DECODE_Specific	-,NA		0.403687	0.403687	DECODE	DECODE	1.05156	1508.98	SCZ	SARS1	Proteiome	BRAIN	SMR	BrainMeta	SMR	0.0274005	0.0338362	0.418056		37415601	10.3389/fgene.2023.1191264	Gedik et all Front Genet	BRAIN
SARS1	P49591	10537	CIS	PGC3_SCZ_NoUKB	DECODE_Specific	-,NA		0.403687	0.403687	DECODE	DECODE	1.05156	1508.98	MDD	SARS1	Proteiome	BLOOD	SMR	eQTLGen	SMR	0.0544418	0.041018	0.184421		37415601	10.3389/fgene.2023.1191264	Gedik et all Front Genet	BLOOD
SARS1	P49591	10537	CIS	PGC3_SCZ_NoUKB	DECODE_Specific	-,NA		0.403687	0.403687	DECODE	DECODE	1.05156	1508.98	BIP	SARS1	Proteiome	BLOOD	SMR	eQTLGen	SMR	0.152621	0.0867325	0.0784635		37415601	10.3389/fgene.2023.1191264	Gedik et all Front Genet	BLOOD
SARS1	P49591	10537	CIS	PGC3_SCZ_NoUKB	DECODE_Specific	-,NA		0.403687	0.403687	DECODE	DECODE	1.05156	1508.98	SCZ	SARS1	Proteiome	BLOOD	SMR	deCODE	SMR	-0.119113	0.19288	0.536873		37415601	10.3389/fgene.2023.1191264	Gedik et all Front Genet	BLOOD
SARS1	P49591	10537	CIS	PGC3_SCZ_NoUKB	DECODE_Specific	-,NA		0.403687	0.403687	DECODE	DECODE	1.05156	1508.98	MDD	SARS1	Proteiome	BRAIN	SMR	Wingo et al., 2022, in 722 samples	SMR	0.0108925	0.0200954	0.587791		37415601	10.3389/fgene.2023.1191264	Gedik et all Front Genet	BRAIN
SARS1	P49591	10537	CIS	PGC3_SCZ_NoUKB	DECODE_Specific	-,NA		0.403687	0.403687	DECODE	DECODE	1.05156	1508.98	BIP	SARS1	Proteiome	BRAIN	SMR	Wingo et al., 2022, in 722 samples	SMR	0.0168711	0.0429426	0.694412		37415601	10.3389/fgene.2023.1191264	Gedik et all Front Genet	BRAIN
SARS1	P49591	10537	CIS	PGC3_SCZ_NoUKB	DECODE_Specific	-,NA		0.403687	0.403687	DECODE	DECODE	1.05156	1508.98	SCZ	SARS1	Proteiome	BRAIN	SMR	Wingo et al., 2022, in 722 samples	SMR	0.0315775	0.034066	0.353952		37415601	10.3389/fgene.2023.1191264	Gedik et all Front Genet	BRAIN
SARS1	P49591	10537	CIS	PGC3_SCZ_NoUKB	DECODE_Specific	-,NA		0.403687	0.403687	DECODE	DECODE	1.05156	1508.98	MDD	SARS1	Proteiome	BLOOD	SMR	deCODE	SMR	0.172323	0.0920676	0.0612487		37415601	10.3389/fgene.2023.1191264	Gedik et all Front Genet	BLOOD
SARS1	P49591	10537	CIS	PGC3_SCZ_NoUKB	DECODE_Specific	-,NA		0.403687	0.403687	DECODE	DECODE	1.05156	1508.98	BIP	SARS1	Proteiome	BLOOD	SMR	deCODE	SMR	-0.0387887	0.215183	0.856949		37415601	10.3389/fgene.2023.1191264	Gedik et all Front Genet	BLOOD
SARS1	P49591	10537	CIS	BIP_PGC3_noukb	DECODE_Specific	-,NA		0.815675	0.815675	DECODE	DECODE	1.36055	3048.99	SCZ	SARS1	Proteiome	BLOOD	SMR	eQTLGen	SMR	0.0652927	0.0803413	0.416395		37415601	10.3389/fgene.2023.1191264	Gedik et all Front Genet	BLOOD
SARS1	P49591	10537	CIS	BIP_PGC3_noukb	DECODE_Specific	-,NA		0.815675	0.815675	DECODE	DECODE	1.36055	3048.99	MDD	SARS1	Proteiome	BRAIN	SMR	BrainMeta	SMR	0.0228468	0.017377	0.188586		37415601	10.3389/fgene.2023.1191264	Gedik et all Front Genet	BRAIN
SARS1	P49591	10537	CIS	BIP_PGC3_noukb	DECODE_Specific	-,NA		0.815675	0.815675	DECODE	DECODE	1.36055	3048.99	BIP	SARS1	Proteiome	BRAIN	SMR	BrainMeta	SMR	0.0640482	0.0370035	0.0834755		37415601	10.3389/fgene.2023.1191264	Gedik et all Front Genet	BRAIN
SARS1	P49591	10537	CIS	BIP_PGC3_noukb	DECODE_Specific	-,NA		0.815675	0.815675	DECODE	DECODE	1.36055	3048.99	SCZ	SARS1	Proteiome	BRAIN	SMR	BrainMeta	SMR	0.0274005	0.0338362	0.418056		37415601	10.3389/fgene.2023.1191264	Gedik et all Front Genet	BRAIN
SARS1	P49591	10537	CIS	BIP_PGC3_noukb	DECODE_Specific	-,NA		0.815675	0.815675	DECODE	DECODE	1.36055	3048.99	MDD	SARS1	Proteiome	BLOOD	SMR	eQTLGen	SMR	0.0544418	0.041018	0.184421		37415601	10.3389/fgene.2023.1191264	Gedik et all Front Genet	BLOOD
SARS1	P49591	10537	CIS	BIP_PGC3_noukb	DECODE_Specific	-,NA		0.815675	0.815675	DECODE	DECODE	1.36055	3048.99	BIP	SARS1	Proteiome	BLOOD	SMR	eQTLGen	SMR	0.152621	0.0867325	0.0784635		37415601	10.3389/fgene.2023.1191264	Gedik et all Front Genet	BLOOD
SARS1	P49591	10537	CIS	BIP_PGC3_noukb	DECODE_Specific	-,NA		0.815675	0.815675	DECODE	DECODE	1.36055	3048.99	SCZ	SARS1	Proteiome	BLOOD	SMR	deCODE	SMR	-0.119113	0.19288	0.536873		37415601	10.3389/fgene.2023.1191264	Gedik et all Front Genet	BLOOD
SARS1	P49591	10537	CIS	BIP_PGC3_noukb	DECODE_Specific	-,NA		0.815675	0.815675	DECODE	DECODE	1.36055	3048.99	MDD	SARS1	Proteiome	BRAIN	SMR	Wingo et al., 2022, in 722 samples	SMR	0.0108925	0.0200954	0.587791		37415601	10.3389/fgene.2023.1191264	Gedik et all Front Genet	BRAIN
SARS1	P49591	10537	CIS	BIP_PGC3_noukb	DECODE_Specific	-,NA		0.815675	0.815675	DECODE	DECODE	1.36055	3048.99	BIP	SARS1	Proteiome	BRAIN	SMR	Wingo et al., 2022, in 722 samples	SMR	0.0168711	0.0429426	0.694412		37415601	10.3389/fgene.2023.1191264	Gedik et all Front Genet	BRAIN
SARS1	P49591	10537	CIS	BIP_PGC3_noukb	DECODE_Specific	-,NA		0.815675	0.815675	DECODE	DECODE	1.36055	3048.99	SCZ	SARS1	Proteiome	BRAIN	SMR	Wingo et al., 2022, in 722 samples	SMR	0.0315775	0.034066	0.353952		37415601	10.3389/fgene.2023.1191264	Gedik et all Front Genet	BRAIN
SARS1	P49591	10537	CIS	BIP_PGC3_noukb	DECODE_Specific	-,NA		0.815675	0.815675	DECODE	DECODE	1.36055	3048.99	MDD	SARS1	Proteiome	BLOOD	SMR	deCODE	SMR	0.172323	0.0920676	0.0612487		37415601	10.3389/fgene.2023.1191264	Gedik et all Front Genet	BLOOD
SARS1	P49591	10537	CIS	BIP_PGC3_noukb	DECODE_Specific	-,NA		0.815675	0.815675	DECODE	DECODE	1.36055	3048.99	BIP	SARS1	Proteiome	BLOOD	SMR	deCODE	SMR	-0.0387887	0.215183	0.856949		37415601	10.3389/fgene.2023.1191264	Gedik et all Front Genet	BLOOD
SARS1	P49591	10537	TRANS	BIP_PGC3_noukb	DECODE_Specific	+,NA		0.272534	0.272534	DECODE	DECODE	0.64542	1856.23	SCZ	SARS1	Proteiome	BLOOD	SMR	eQTLGen	SMR	0.0652927	0.0803413	0.416395		37415601	10.3389/fgene.2023.1191264	Gedik et all Front Genet	BLOOD
SARS1	P49591	10537	TRANS	BIP_PGC3_noukb	DECODE_Specific	+,NA		0.272534	0.272534	DECODE	DECODE	0.64542	1856.23	MDD	SARS1	Proteiome	BRAIN	SMR	BrainMeta	SMR	0.0228468	0.017377	0.188586		37415601	10.3389/fgene.2023.1191264	Gedik et all Front Genet	BRAIN
SARS1	P49591	10537	TRANS	BIP_PGC3_noukb	DECODE_Specific	+,NA		0.272534	0.272534	DECODE	DECODE	0.64542	1856.23	BIP	SARS1	Proteiome	BRAIN	SMR	BrainMeta	SMR	0.0640482	0.0370035	0.0834755		37415601	10.3389/fgene.2023.1191264	Gedik et all Front Genet	BRAIN
SARS1	P49591	10537	TRANS	BIP_PGC3_noukb	DECODE_Specific	+,NA		0.272534	0.272534	DECODE	DECODE	0.64542	1856.23	SCZ	SARS1	Proteiome	BRAIN	SMR	BrainMeta	SMR	0.0274005	0.0338362	0.418056		37415601	10.3389/fgene.2023.1191264	Gedik et all Front Genet	BRAIN
SARS1	P49591	10537	TRANS	BIP_PGC3_noukb	DECODE_Specific	+,NA		0.272534	0.272534	DECODE	DECODE	0.64542	1856.23	MDD	SARS1	Proteiome	BLOOD	SMR	eQTLGen	SMR	0.0544418	0.041018	0.184421		37415601	10.3389/fgene.2023.1191264	Gedik et all Front Genet	BLOOD
SARS1	P49591	10537	TRANS	BIP_PGC3_noukb	DECODE_Specific	+,NA		0.272534	0.272534	DECODE	DECODE	0.64542	1856.23	BIP	SARS1	Proteiome	BLOOD	SMR	eQTLGen	SMR	0.152621	0.0867325	0.0784635		37415601	10.3389/fgene.2023.1191264	Gedik et all Front Genet	BLOOD
SARS1	P49591	10537	TRANS	BIP_PGC3_noukb	DECODE_Specific	+,NA		0.272534	0.272534	DECODE	DECODE	0.64542	1856.23	SCZ	SARS1	Proteiome	BLOOD	SMR	deCODE	SMR	-0.119113	0.19288	0.536873		37415601	10.3389/fgene.2023.1191264	Gedik et all Front Genet	BLOOD
SARS1	P49591	10537	TRANS	BIP_PGC3_noukb	DECODE_Specific	+,NA		0.272534	0.272534	DECODE	DECODE	0.64542	1856.23	MDD	SARS1	Proteiome	BRAIN	SMR	Wingo et al., 2022, in 722 samples	SMR	0.0108925	0.0200954	0.587791		37415601	10.3389/fgene.2023.1191264	Gedik et all Front Genet	BRAIN
SARS1	P49591	10537	TRANS	BIP_PGC3_noukb	DECODE_Specific	+,NA		0.272534	0.272534	DECODE	DECODE	0.64542	1856.23	BIP	SARS1	Proteiome	BRAIN	SMR	Wingo et al., 2022, in 722 samples	SMR	0.0168711	0.0429426	0.694412		37415601	10.3389/fgene.2023.1191264	Gedik et all Front Genet	BRAIN
SARS1	P49591	10537	TRANS	BIP_PGC3_noukb	DECODE_Specific	+,NA		0.272534	0.272534	DECODE	DECODE	0.64542	1856.23	SCZ	SARS1	Proteiome	BRAIN	SMR	Wingo et al., 2022, in 722 samples	SMR	0.0315775	0.034066	0.353952		37415601	10.3389/fgene.2023.1191264	Gedik et all Front Genet	BRAIN
SARS1	P49591	10537	TRANS	BIP_PGC3_noukb	DECODE_Specific	+,NA		0.272534	0.272534	DECODE	DECODE	0.64542	1856.23	MDD	SARS1	Proteiome	BLOOD	SMR	deCODE	SMR	0.172323	0.0920676	0.0612487		37415601	10.3389/fgene.2023.1191264	Gedik et all Front Genet	BLOOD
SARS1	P49591	10537	TRANS	BIP_PGC3_noukb	DECODE_Specific	+,NA		0.272534	0.272534	DECODE	DECODE	0.64542	1856.23	BIP	SARS1	Proteiome	BLOOD	SMR	deCODE	SMR	-0.0387887	0.215183	0.856949		37415601	10.3389/fgene.2023.1191264	Gedik et all Front Genet	BLOOD
SARS1	P49591	10537	TRANS	Cognition_Meta	DECODE_Specific	+,NA		0.0590223	0.0590223	DECODE	DECODE	0.399207	402.001	SCZ	SARS1	Proteiome	BLOOD	SMR	eQTLGen	SMR	0.0652927	0.0803413	0.416395		37415601	10.3389/fgene.2023.1191264	Gedik et all Front Genet	BLOOD
SARS1	P49591	10537	TRANS	Cognition_Meta	DECODE_Specific	+,NA		0.0590223	0.0590223	DECODE	DECODE	0.399207	402.001	MDD	SARS1	Proteiome	BRAIN	SMR	BrainMeta	SMR	0.0228468	0.017377	0.188586		37415601	10.3389/fgene.2023.1191264	Gedik et all Front Genet	BRAIN
SARS1	P49591	10537	TRANS	Cognition_Meta	DECODE_Specific	+,NA		0.0590223	0.0590223	DECODE	DECODE	0.399207	402.001	BIP	SARS1	Proteiome	BRAIN	SMR	BrainMeta	SMR	0.0640482	0.0370035	0.0834755		37415601	10.3389/fgene.2023.1191264	Gedik et all Front Genet	BRAIN
SARS1	P49591	10537	TRANS	Cognition_Meta	DECODE_Specific	+,NA		0.0590223	0.0590223	DECODE	DECODE	0.399207	402.001	SCZ	SARS1	Proteiome	BRAIN	SMR	BrainMeta	SMR	0.0274005	0.0338362	0.418056		37415601	10.3389/fgene.2023.1191264	Gedik et all Front Genet	BRAIN
SARS1	P49591	10537	TRANS	Cognition_Meta	DECODE_Specific	+,NA		0.0590223	0.0590223	DECODE	DECODE	0.399207	402.001	MDD	SARS1	Proteiome	BLOOD	SMR	eQTLGen	SMR	0.0544418	0.041018	0.184421		37415601	10.3389/fgene.2023.1191264	Gedik et all Front Genet	BLOOD
SARS1	P49591	10537	TRANS	Cognition_Meta	DECODE_Specific	+,NA		0.0590223	0.0590223	DECODE	DECODE	0.399207	402.001	BIP	SARS1	Proteiome	BLOOD	SMR	eQTLGen	SMR	0.152621	0.0867325	0.0784635		37415601	10.3389/fgene.2023.1191264	Gedik et all Front Genet	BLOOD
SARS1	P49591	10537	TRANS	Cognition_Meta	DECODE_Specific	+,NA		0.0590223	0.0590223	DECODE	DECODE	0.399207	402.001	SCZ	SARS1	Proteiome	BLOOD	SMR	deCODE	SMR	-0.119113	0.19288	0.536873		37415601	10.3389/fgene.2023.1191264	Gedik et all Front Genet	BLOOD
SARS1	P49591	10537	TRANS	Cognition_Meta	DECODE_Specific	+,NA		0.0590223	0.0590223	DECODE	DECODE	0.399207	402.001	MDD	SARS1	Proteiome	BRAIN	SMR	Wingo et al., 2022, in 722 samples	SMR	0.0108925	0.0200954	0.587791		37415601	10.3389/fgene.2023.1191264	Gedik et all Front Genet	BRAIN
SARS1	P49591	10537	TRANS	Cognition_Meta	DECODE_Specific	+,NA		0.0590223	0.0590223	DECODE	DECODE	0.399207	402.001	BIP	SARS1	Proteiome	BRAIN	SMR	Wingo et al., 2022, in 722 samples	SMR	0.0168711	0.0429426	0.694412		37415601	10.3389/fgene.2023.1191264	Gedik et all Front Genet	BRAIN
SARS1	P49591	10537	TRANS	Cognition_Meta	DECODE_Specific	+,NA		0.0590223	0.0590223	DECODE	DECODE	0.399207	402.001	SCZ	SARS1	Proteiome	BRAIN	SMR	Wingo et al., 2022, in 722 samples	SMR	0.0315775	0.034066	0.353952		37415601	10.3389/fgene.2023.1191264	Gedik et all Front Genet	BRAIN
SARS1	P49591	10537	TRANS	Cognition_Meta	DECODE_Specific	+,NA		0.0590223	0.0590223	DECODE	DECODE	0.399207	402.001	MDD	SARS1	Proteiome	BLOOD	SMR	deCODE	SMR	0.172323	0.0920676	0.0612487		37415601	10.3389/fgene.2023.1191264	Gedik et all Front Genet	BLOOD
SARS1	P49591	10537	TRANS	Cognition_Meta	DECODE_Specific	+,NA		0.0590223	0.0590223	DECODE	DECODE	0.399207	402.001	BIP	SARS1	Proteiome	BLOOD	SMR	deCODE	SMR	-0.0387887	0.215183	0.856949		37415601	10.3389/fgene.2023.1191264	Gedik et all Front Genet	BLOOD
SARS1	P49591	10537	TRANS	Depression_iPSYCH_2023	DECODE_Specific	-,NA		0.0258018	0.0258018	DECODE	DECODE	0.840842	175.736	SCZ	SARS1	Proteiome	BLOOD	SMR	eQTLGen	SMR	0.0652927	0.0803413	0.416395		37415601	10.3389/fgene.2023.1191264	Gedik et all Front Genet	BLOOD
SARS1	P49591	10537	TRANS	Depression_iPSYCH_2023	DECODE_Specific	-,NA		0.0258018	0.0258018	DECODE	DECODE	0.840842	175.736	MDD	SARS1	Proteiome	BRAIN	SMR	BrainMeta	SMR	0.0228468	0.017377	0.188586		37415601	10.3389/fgene.2023.1191264	Gedik et all Front Genet	BRAIN
SARS1	P49591	10537	TRANS	Depression_iPSYCH_2023	DECODE_Specific	-,NA		0.0258018	0.0258018	DECODE	DECODE	0.840842	175.736	BIP	SARS1	Proteiome	BRAIN	SMR	BrainMeta	SMR	0.0640482	0.0370035	0.0834755		37415601	10.3389/fgene.2023.1191264	Gedik et all Front Genet	BRAIN
SARS1	P49591	10537	TRANS	Depression_iPSYCH_2023	DECODE_Specific	-,NA		0.0258018	0.0258018	DECODE	DECODE	0.840842	175.736	SCZ	SARS1	Proteiome	BRAIN	SMR	BrainMeta	SMR	0.0274005	0.0338362	0.418056		37415601	10.3389/fgene.2023.1191264	Gedik et all Front Genet	BRAIN
SARS1	P49591	10537	TRANS	Depression_iPSYCH_2023	DECODE_Specific	-,NA		0.0258018	0.0258018	DECODE	DECODE	0.840842	175.736	MDD	SARS1	Proteiome	BLOOD	SMR	eQTLGen	SMR	0.0544418	0.041018	0.184421		37415601	10.3389/fgene.2023.1191264	Gedik et all Front Genet	BLOOD
SARS1	P49591	10537	TRANS	Depression_iPSYCH_2023	DECODE_Specific	-,NA		0.0258018	0.0258018	DECODE	DECODE	0.840842	175.736	BIP	SARS1	Proteiome	BLOOD	SMR	eQTLGen	SMR	0.152621	0.0867325	0.0784635		37415601	10.3389/fgene.2023.1191264	Gedik et all Front Genet	BLOOD
SARS1	P49591	10537	TRANS	Depression_iPSYCH_2023	DECODE_Specific	-,NA		0.0258018	0.0258018	DECODE	DECODE	0.840842	175.736	SCZ	SARS1	Proteiome	BLOOD	SMR	deCODE	SMR	-0.119113	0.19288	0.536873		37415601	10.3389/fgene.2023.1191264	Gedik et all Front Genet	BLOOD
SARS1	P49591	10537	TRANS	Depression_iPSYCH_2023	DECODE_Specific	-,NA		0.0258018	0.0258018	DECODE	DECODE	0.840842	175.736	MDD	SARS1	Proteiome	BRAIN	SMR	Wingo et al., 2022, in 722 samples	SMR	0.0108925	0.0200954	0.587791		37415601	10.3389/fgene.2023.1191264	Gedik et all Front Genet	BRAIN
SARS1	P49591	10537	TRANS	Depression_iPSYCH_2023	DECODE_Specific	-,NA		0.0258018	0.0258018	DECODE	DECODE	0.840842	175.736	BIP	SARS1	Proteiome	BRAIN	SMR	Wingo et al., 2022, in 722 samples	SMR	0.0168711	0.0429426	0.694412		37415601	10.3389/fgene.2023.1191264	Gedik et all Front Genet	BRAIN
SARS1	P49591	10537	TRANS	Depression_iPSYCH_2023	DECODE_Specific	-,NA		0.0258018	0.0258018	DECODE	DECODE	0.840842	175.736	SCZ	SARS1	Proteiome	BRAIN	SMR	Wingo et al., 2022, in 722 samples	SMR	0.0315775	0.034066	0.353952		37415601	10.3389/fgene.2023.1191264	Gedik et all Front Genet	BRAIN
SARS1	P49591	10537	TRANS	Depression_iPSYCH_2023	DECODE_Specific	-,NA		0.0258018	0.0258018	DECODE	DECODE	0.840842	175.736	MDD	SARS1	Proteiome	BLOOD	SMR	deCODE	SMR	0.172323	0.0920676	0.0612487		37415601	10.3389/fgene.2023.1191264	Gedik et all Front Genet	BLOOD
SARS1	P49591	10537	TRANS	Depression_iPSYCH_2023	DECODE_Specific	-,NA		0.0258018	0.0258018	DECODE	DECODE	0.840842	175.736	BIP	SARS1	Proteiome	BLOOD	SMR	deCODE	SMR	-0.0387887	0.215183	0.856949		37415601	10.3389/fgene.2023.1191264	Gedik et all Front Genet	BLOOD
SARS1	P49591	10537	TRANS	PGC3_SCZ_NoUKB	DECODE_Specific	+,NA		0.309512	0.309512	DECODE	DECODE	0.771628	2108.09	SCZ	SARS1	Proteiome	BLOOD	SMR	eQTLGen	SMR	0.0652927	0.0803413	0.416395		37415601	10.3389/fgene.2023.1191264	Gedik et all Front Genet	BLOOD
SARS1	P49591	10537	TRANS	PGC3_SCZ_NoUKB	DECODE_Specific	+,NA		0.309512	0.309512	DECODE	DECODE	0.771628	2108.09	MDD	SARS1	Proteiome	BRAIN	SMR	BrainMeta	SMR	0.0228468	0.017377	0.188586		37415601	10.3389/fgene.2023.1191264	Gedik et all Front Genet	BRAIN
SARS1	P49591	10537	TRANS	PGC3_SCZ_NoUKB	DECODE_Specific	+,NA		0.309512	0.309512	DECODE	DECODE	0.771628	2108.09	BIP	SARS1	Proteiome	BRAIN	SMR	BrainMeta	SMR	0.0640482	0.0370035	0.0834755		37415601	10.3389/fgene.2023.1191264	Gedik et all Front Genet	BRAIN
SARS1	P49591	10537	TRANS	PGC3_SCZ_NoUKB	DECODE_Specific	+,NA		0.309512	0.309512	DECODE	DECODE	0.771628	2108.09	SCZ	SARS1	Proteiome	BRAIN	SMR	BrainMeta	SMR	0.0274005	0.0338362	0.418056		37415601	10.3389/fgene.2023.1191264	Gedik et all Front Genet	BRAIN
SARS1	P49591	10537	TRANS	PGC3_SCZ_NoUKB	DECODE_Specific	+,NA		0.309512	0.309512	DECODE	DECODE	0.771628	2108.09	MDD	SARS1	Proteiome	BLOOD	SMR	eQTLGen	SMR	0.0544418	0.041018	0.184421		37415601	10.3389/fgene.2023.1191264	Gedik et all Front Genet	BLOOD
SARS1	P49591	10537	TRANS	PGC3_SCZ_NoUKB	DECODE_Specific	+,NA		0.309512	0.309512	DECODE	DECODE	0.771628	2108.09	BIP	SARS1	Proteiome	BLOOD	SMR	eQTLGen	SMR	0.152621	0.0867325	0.0784635		37415601	10.3389/fgene.2023.1191264	Gedik et all Front Genet	BLOOD
SARS1	P49591	10537	TRANS	PGC3_SCZ_NoUKB	DECODE_Specific	+,NA		0.309512	0.309512	DECODE	DECODE	0.771628	2108.09	SCZ	SARS1	Proteiome	BLOOD	SMR	deCODE	SMR	-0.119113	0.19288	0.536873		37415601	10.3389/fgene.2023.1191264	Gedik et all Front Genet	BLOOD
SARS1	P49591	10537	TRANS	PGC3_SCZ_NoUKB	DECODE_Specific	+,NA		0.309512	0.309512	DECODE	DECODE	0.771628	2108.09	MDD	SARS1	Proteiome	BRAIN	SMR	Wingo et al., 2022, in 722 samples	SMR	0.0108925	0.0200954	0.587791		37415601	10.3389/fgene.2023.1191264	Gedik et all Front Genet	BRAIN
SARS1	P49591	10537	TRANS	PGC3_SCZ_NoUKB	DECODE_Specific	+,NA		0.309512	0.309512	DECODE	DECODE	0.771628	2108.09	BIP	SARS1	Proteiome	BRAIN	SMR	Wingo et al., 2022, in 722 samples	SMR	0.0168711	0.0429426	0.694412		37415601	10.3389/fgene.2023.1191264	Gedik et all Front Genet	BRAIN
SARS1	P49591	10537	TRANS	PGC3_SCZ_NoUKB	DECODE_Specific	+,NA		0.309512	0.309512	DECODE	DECODE	0.771628	2108.09	SCZ	SARS1	Proteiome	BRAIN	SMR	Wingo et al., 2022, in 722 samples	SMR	0.0315775	0.034066	0.353952		37415601	10.3389/fgene.2023.1191264	Gedik et all Front Genet	BRAIN
SARS1	P49591	10537	TRANS	PGC3_SCZ_NoUKB	DECODE_Specific	+,NA		0.309512	0.309512	DECODE	DECODE	0.771628	2108.09	MDD	SARS1	Proteiome	BLOOD	SMR	deCODE	SMR	0.172323	0.0920676	0.0612487		37415601	10.3389/fgene.2023.1191264	Gedik et all Front Genet	BLOOD
SARS1	P49591	10537	TRANS	PGC3_SCZ_NoUKB	DECODE_Specific	+,NA		0.309512	0.309512	DECODE	DECODE	0.771628	2108.09	BIP	SARS1	Proteiome	BLOOD	SMR	deCODE	SMR	-0.0387887	0.215183	0.856949		37415601	10.3389/fgene.2023.1191264	Gedik et all Front Genet	BLOOD
SARS2	Q9NP81	17697	CIS	PGC3_SCZ_NoUKB	DECODE_Specific	+,NA		0.0648584	0.0648584	DECODE	DECODE	0.476308	242.441	SCZ	SARS2	Proteome	PLASMA	MR	deCODE	TwoSampleMR	0.142065	0.0788268	0.0715077		37085628	10.1007/s00439-023-02562-0	Dang et al Human Genetics	BLOOD
SARS2	Q9NP81	17697	CIS	PGC3_SCZ_NoUKB	DECODE_Specific	+,NA		0.0648584	0.0648584	DECODE	DECODE	0.476308	242.441	BIP	SARS2	Proteome	PLASMA	MR	deCODE	TwoSampleMR	-0.0605109	0.0889093	0.49613		37085628	10.1007/s00439-023-02562-0	Dang et al Human Genetics	BLOOD
SARS2	Q9NP81	17697	CIS	PGC3_SCZ_NoUKB	DECODE_Specific	+,NA		0.0648584	0.0648584	DECODE	DECODE	0.476308	242.441	MDD	SARS2	Proteome	PLASMA	MR	deCODE	TwoSampleMR	-0.0487085	0.0330716	0.1408		37085628	10.1007/s00439-023-02562-0	Dang et al Human Genetics	BLOOD
SARS2	Q9NP81	17697	CIS	PGC3_SCZ_NoUKB	DECODE_Specific	+,NA		0.0648584	0.0648584	DECODE	DECODE	0.476308	242.441	Bipolar disorder	SARS2	Proteome	PLASMA	MR	FENLAND	TwoSampleMR	-0.0251056	0.034767	0.470226		36280454	https://doi.org/10.1016/j.biopsych.2022.08.015	Lu et al Biol Psychiatry	BLOOD
SARS2	Q9NP81	17697	CIS	PGC3_SCZ_NoUKB	DECODE_Specific	+,NA		0.0648584	0.0648584	DECODE	DECODE	0.476308	242.441	Major depressive disorder	SARS2	Proteome	PLASMA	MR	FENLAND	TwoSampleMR	-0.0189964	0.0157706	0.228379		36280454	https://doi.org/10.1016/j.biopsych.2022.08.015	Lu et al Biol Psychiatry	BLOOD
SARS2	Q9NP81	17697	CIS	PGC3_SCZ_NoUKB	DECODE_Specific	+,NA		0.0648584	0.0648584	DECODE	DECODE	0.476308	242.441	Schizophrenia	SARS2	Proteome	PLASMA	MR	FENLAND	TwoSampleMR	0.0573523	0.0315412	0.0690139		36280454	https://doi.org/10.1016/j.biopsych.2022.08.015	Lu et al Biol Psychiatry	BLOOD
SARS2	Q9NP81	17697	CIS	PGC3_SCZ_NoUKB	DECODE_Specific	+,NA		0.0648584	0.0648584	DECODE	DECODE	0.476308	242.441	Deepression_Wray_tall	SARS2	Transcriptome	BLOOD	MR	GTEx	TwoSampleMR	-0.02	0.01	0.228		35296807	10.1038/s41380-022-01507-9	Deng et all Mol Psychiatry	BLOOD
SARS2	Q9NP81	17697	CIS	PGC3_SCZ_NoUKB	DECODE_Specific	+,NA		0.0648584	0.0648584	DECODE	DECODE	0.476308	242.441	MDD	SARS2	Proteiome	BLOOD	SMR	eQTLGen	SMR	-0.00893225	0.00741633	0.228434		37415601	10.3389/fgene.2023.1191264	Gedik et all Front Genet	BLOOD
SARS2	Q9NP81	17697	CIS	PGC3_SCZ_NoUKB	DECODE_Specific	+,NA		0.0648584	0.0648584	DECODE	DECODE	0.476308	242.441	BIP	SARS2	Proteiome	BLOOD	SMR	eQTLGen	SMR	-0.0118049	0.0163484	0.470245		37415601	10.3389/fgene.2023.1191264	Gedik et all Front Genet	BLOOD
SARS2	Q9NP81	17697	CIS	PGC3_SCZ_NoUKB	DECODE_Specific	+,NA		0.0648584	0.0648584	DECODE	DECODE	0.476308	242.441	MDD	SARS2	Proteiome	BRAIN	SMR	Wingo et al., 2022, in 722 samples	SMR	0.0265018	0.0207598	0.201747		37415601	10.3389/fgene.2023.1191264	Gedik et all Front Genet	BRAIN
SARS2	Q9NP81	17697	CIS	PGC3_SCZ_NoUKB	DECODE_Specific	+,NA		0.0648584	0.0648584	DECODE	DECODE	0.476308	242.441	BIP	SARS2	Proteiome	BRAIN	SMR	Wingo et al., 2022, in 722 samples	SMR	-0.00794338	0.0441881	0.857339		37415601	10.3389/fgene.2023.1191264	Gedik et all Front Genet	BRAIN
SARS2	Q9NP81	17697	CIS	PGC3_SCZ_NoUKB	DECODE_Specific	+,NA		0.0648584	0.0648584	DECODE	DECODE	0.476308	242.441	SCZ	SARS2	Proteiome	BRAIN	SMR	Wingo et al., 2022, in 722 samples	SMR	-0.103031	0.040228	0.0104315		37415601	10.3389/fgene.2023.1191264	Gedik et all Front Genet	BRAIN
SARS2	Q9NP81	17697	CIS	PGC3_SCZ_NoUKB	DECODE_Specific	+,NA		0.0648584	0.0648584	DECODE	DECODE	0.476308	242.441	MDD	SARS2	Proteiome	BLOOD	SMR	deCODE	SMR	-0.0568286	0.0405543	0.161126		37415601	10.3389/fgene.2023.1191264	Gedik et all Front Genet	BLOOD
SARS2	Q9NP81	17697	CIS	PGC3_SCZ_NoUKB	DECODE_Specific	+,NA		0.0648584	0.0648584	DECODE	DECODE	0.476308	242.441	BIP	SARS2	Proteiome	BLOOD	SMR	deCODE	SMR	-0.0605109	0.0890249	0.496689		37415601	10.3389/fgene.2023.1191264	Gedik et all Front Genet	BLOOD
SARS2	Q9NP81	17697	CIS	PGC3_SCZ_NoUKB	DECODE_Specific	+,NA		0.0648584	0.0648584	DECODE	DECODE	0.476308	242.441	SCZ.Clozuk.2018	SARS2	Transcriptome	BRAIN	TWAS	PsychENCODE	FUSION	-1.70641		0.0879		30545856	10.1126/science.aat8127	Gandal et all science	BRAIN
SARS2	Q9NP81	17697	CIS	PGC3_SCZ_NoUKB	DECODE_Specific	+,NA		0.0648584	0.0648584	DECODE	DECODE	0.476308	242.441	BD.PGC.ruderferCell2018	SARS2	Transcriptome	BRAIN	TWAS	PsychENCODE	FUSION	1.68881		0.0913		30545856	10.1126/science.aat8127	Gandal et all science	BRAIN
SARS2	Q9NP81	17697	CIS	Cognition_Meta	DECODE_Specific	+,NA		0.201217	0.201217	DECODE	DECODE	0.864538	752.148	SCZ	SARS2	Proteome	PLASMA	MR	deCODE	TwoSampleMR	0.142065	0.0788268	0.0715077		37085628	10.1007/s00439-023-02562-0	Dang et al Human Genetics	BLOOD
SARS2	Q9NP81	17697	CIS	Cognition_Meta	DECODE_Specific	+,NA		0.201217	0.201217	DECODE	DECODE	0.864538	752.148	BIP	SARS2	Proteome	PLASMA	MR	deCODE	TwoSampleMR	-0.0605109	0.0889093	0.49613		37085628	10.1007/s00439-023-02562-0	Dang et al Human Genetics	BLOOD
SARS2	Q9NP81	17697	CIS	Cognition_Meta	DECODE_Specific	+,NA		0.201217	0.201217	DECODE	DECODE	0.864538	752.148	MDD	SARS2	Proteome	PLASMA	MR	deCODE	TwoSampleMR	-0.0487085	0.0330716	0.1408		37085628	10.1007/s00439-023-02562-0	Dang et al Human Genetics	BLOOD
SARS2	Q9NP81	17697	CIS	Cognition_Meta	DECODE_Specific	+,NA		0.201217	0.201217	DECODE	DECODE	0.864538	752.148	Bipolar disorder	SARS2	Proteome	PLASMA	MR	FENLAND	TwoSampleMR	-0.0251056	0.034767	0.470226		36280454	https://doi.org/10.1016/j.biopsych.2022.08.015	Lu et al Biol Psychiatry	BLOOD
SARS2	Q9NP81	17697	CIS	Cognition_Meta	DECODE_Specific	+,NA		0.201217	0.201217	DECODE	DECODE	0.864538	752.148	Major depressive disorder	SARS2	Proteome	PLASMA	MR	FENLAND	TwoSampleMR	-0.0189964	0.0157706	0.228379		36280454	https://doi.org/10.1016/j.biopsych.2022.08.015	Lu et al Biol Psychiatry	BLOOD
SARS2	Q9NP81	17697	CIS	Cognition_Meta	DECODE_Specific	+,NA		0.201217	0.201217	DECODE	DECODE	0.864538	752.148	Schizophrenia	SARS2	Proteome	PLASMA	MR	FENLAND	TwoSampleMR	0.0573523	0.0315412	0.0690139		36280454	https://doi.org/10.1016/j.biopsych.2022.08.015	Lu et al Biol Psychiatry	BLOOD
SARS2	Q9NP81	17697	CIS	Cognition_Meta	DECODE_Specific	+,NA		0.201217	0.201217	DECODE	DECODE	0.864538	752.148	Deepression_Wray_tall	SARS2	Transcriptome	BLOOD	MR	GTEx	TwoSampleMR	-0.02	0.01	0.228		35296807	10.1038/s41380-022-01507-9	Deng et all Mol Psychiatry	BLOOD
SARS2	Q9NP81	17697	CIS	Cognition_Meta	DECODE_Specific	+,NA		0.201217	0.201217	DECODE	DECODE	0.864538	752.148	MDD	SARS2	Proteiome	BLOOD	SMR	eQTLGen	SMR	-0.00893225	0.00741633	0.228434		37415601	10.3389/fgene.2023.1191264	Gedik et all Front Genet	BLOOD
SARS2	Q9NP81	17697	CIS	Cognition_Meta	DECODE_Specific	+,NA		0.201217	0.201217	DECODE	DECODE	0.864538	752.148	BIP	SARS2	Proteiome	BLOOD	SMR	eQTLGen	SMR	-0.0118049	0.0163484	0.470245		37415601	10.3389/fgene.2023.1191264	Gedik et all Front Genet	BLOOD
SARS2	Q9NP81	17697	CIS	Cognition_Meta	DECODE_Specific	+,NA		0.201217	0.201217	DECODE	DECODE	0.864538	752.148	MDD	SARS2	Proteiome	BRAIN	SMR	Wingo et al., 2022, in 722 samples	SMR	0.0265018	0.0207598	0.201747		37415601	10.3389/fgene.2023.1191264	Gedik et all Front Genet	BRAIN
SARS2	Q9NP81	17697	CIS	Cognition_Meta	DECODE_Specific	+,NA		0.201217	0.201217	DECODE	DECODE	0.864538	752.148	BIP	SARS2	Proteiome	BRAIN	SMR	Wingo et al., 2022, in 722 samples	SMR	-0.00794338	0.0441881	0.857339		37415601	10.3389/fgene.2023.1191264	Gedik et all Front Genet	BRAIN
SARS2	Q9NP81	17697	CIS	Cognition_Meta	DECODE_Specific	+,NA		0.201217	0.201217	DECODE	DECODE	0.864538	752.148	SCZ	SARS2	Proteiome	BRAIN	SMR	Wingo et al., 2022, in 722 samples	SMR	-0.103031	0.040228	0.0104315		37415601	10.3389/fgene.2023.1191264	Gedik et all Front Genet	BRAIN
SARS2	Q9NP81	17697	CIS	Cognition_Meta	DECODE_Specific	+,NA		0.201217	0.201217	DECODE	DECODE	0.864538	752.148	MDD	SARS2	Proteiome	BLOOD	SMR	deCODE	SMR	-0.0568286	0.0405543	0.161126		37415601	10.3389/fgene.2023.1191264	Gedik et all Front Genet	BLOOD
SARS2	Q9NP81	17697	CIS	Cognition_Meta	DECODE_Specific	+,NA		0.201217	0.201217	DECODE	DECODE	0.864538	752.148	BIP	SARS2	Proteiome	BLOOD	SMR	deCODE	SMR	-0.0605109	0.0890249	0.496689		37415601	10.3389/fgene.2023.1191264	Gedik et all Front Genet	BLOOD
SARS2	Q9NP81	17697	CIS	Cognition_Meta	DECODE_Specific	+,NA		0.201217	0.201217	DECODE	DECODE	0.864538	752.148	SCZ.Clozuk.2018	SARS2	Transcriptome	BRAIN	TWAS	PsychENCODE	FUSION	-1.70641		0.0879		30545856	10.1126/science.aat8127	Gandal et all science	BRAIN
SARS2	Q9NP81	17697	CIS	Cognition_Meta	DECODE_Specific	+,NA		0.201217	0.201217	DECODE	DECODE	0.864538	752.148	BD.PGC.ruderferCell2018	SARS2	Transcriptome	BRAIN	TWAS	PsychENCODE	FUSION	1.68881		0.0913		30545856	10.1126/science.aat8127	Gandal et all science	BRAIN
SARS2	Q9NP81	17697	CIS	BIP_PGC3_noukb	DECODE_Specific	-,NA		0.483689	0.483689	DECODE	DECODE	1.1251	1808.03	SCZ	SARS2	Proteome	PLASMA	MR	deCODE	TwoSampleMR	0.142065	0.0788268	0.0715077		37085628	10.1007/s00439-023-02562-0	Dang et al Human Genetics	BLOOD
SARS2	Q9NP81	17697	CIS	BIP_PGC3_noukb	DECODE_Specific	-,NA		0.483689	0.483689	DECODE	DECODE	1.1251	1808.03	BIP	SARS2	Proteome	PLASMA	MR	deCODE	TwoSampleMR	-0.0605109	0.0889093	0.49613		37085628	10.1007/s00439-023-02562-0	Dang et al Human Genetics	BLOOD
SARS2	Q9NP81	17697	CIS	BIP_PGC3_noukb	DECODE_Specific	-,NA		0.483689	0.483689	DECODE	DECODE	1.1251	1808.03	MDD	SARS2	Proteome	PLASMA	MR	deCODE	TwoSampleMR	-0.0487085	0.0330716	0.1408		37085628	10.1007/s00439-023-02562-0	Dang et al Human Genetics	BLOOD
SARS2	Q9NP81	17697	CIS	BIP_PGC3_noukb	DECODE_Specific	-,NA		0.483689	0.483689	DECODE	DECODE	1.1251	1808.03	Bipolar disorder	SARS2	Proteome	PLASMA	MR	FENLAND	TwoSampleMR	-0.0251056	0.034767	0.470226		36280454	https://doi.org/10.1016/j.biopsych.2022.08.015	Lu et al Biol Psychiatry	BLOOD
SARS2	Q9NP81	17697	CIS	BIP_PGC3_noukb	DECODE_Specific	-,NA		0.483689	0.483689	DECODE	DECODE	1.1251	1808.03	Major depressive disorder	SARS2	Proteome	PLASMA	MR	FENLAND	TwoSampleMR	-0.0189964	0.0157706	0.228379		36280454	https://doi.org/10.1016/j.biopsych.2022.08.015	Lu et al Biol Psychiatry	BLOOD
SARS2	Q9NP81	17697	CIS	BIP_PGC3_noukb	DECODE_Specific	-,NA		0.483689	0.483689	DECODE	DECODE	1.1251	1808.03	Schizophrenia	SARS2	Proteome	PLASMA	MR	FENLAND	TwoSampleMR	0.0573523	0.0315412	0.0690139		36280454	https://doi.org/10.1016/j.biopsych.2022.08.015	Lu et al Biol Psychiatry	BLOOD
SARS2	Q9NP81	17697	CIS	BIP_PGC3_noukb	DECODE_Specific	-,NA		0.483689	0.483689	DECODE	DECODE	1.1251	1808.03	Deepression_Wray_tall	SARS2	Transcriptome	BLOOD	MR	GTEx	TwoSampleMR	-0.02	0.01	0.228		35296807	10.1038/s41380-022-01507-9	Deng et all Mol Psychiatry	BLOOD
SARS2	Q9NP81	17697	CIS	BIP_PGC3_noukb	DECODE_Specific	-,NA		0.483689	0.483689	DECODE	DECODE	1.1251	1808.03	MDD	SARS2	Proteiome	BLOOD	SMR	eQTLGen	SMR	-0.00893225	0.00741633	0.228434		37415601	10.3389/fgene.2023.1191264	Gedik et all Front Genet	BLOOD
SARS2	Q9NP81	17697	CIS	BIP_PGC3_noukb	DECODE_Specific	-,NA		0.483689	0.483689	DECODE	DECODE	1.1251	1808.03	BIP	SARS2	Proteiome	BLOOD	SMR	eQTLGen	SMR	-0.0118049	0.0163484	0.470245		37415601	10.3389/fgene.2023.1191264	Gedik et all Front Genet	BLOOD
SARS2	Q9NP81	17697	CIS	BIP_PGC3_noukb	DECODE_Specific	-,NA		0.483689	0.483689	DECODE	DECODE	1.1251	1808.03	MDD	SARS2	Proteiome	BRAIN	SMR	Wingo et al., 2022, in 722 samples	SMR	0.0265018	0.0207598	0.201747		37415601	10.3389/fgene.2023.1191264	Gedik et all Front Genet	BRAIN
SARS2	Q9NP81	17697	CIS	BIP_PGC3_noukb	DECODE_Specific	-,NA		0.483689	0.483689	DECODE	DECODE	1.1251	1808.03	BIP	SARS2	Proteiome	BRAIN	SMR	Wingo et al., 2022, in 722 samples	SMR	-0.00794338	0.0441881	0.857339		37415601	10.3389/fgene.2023.1191264	Gedik et all Front Genet	BRAIN
SARS2	Q9NP81	17697	CIS	BIP_PGC3_noukb	DECODE_Specific	-,NA		0.483689	0.483689	DECODE	DECODE	1.1251	1808.03	SCZ	SARS2	Proteiome	BRAIN	SMR	Wingo et al., 2022, in 722 samples	SMR	-0.103031	0.040228	0.0104315		37415601	10.3389/fgene.2023.1191264	Gedik et all Front Genet	BRAIN
SARS2	Q9NP81	17697	CIS	BIP_PGC3_noukb	DECODE_Specific	-,NA		0.483689	0.483689	DECODE	DECODE	1.1251	1808.03	MDD	SARS2	Proteiome	BLOOD	SMR	deCODE	SMR	-0.0568286	0.0405543	0.161126		37415601	10.3389/fgene.2023.1191264	Gedik et all Front Genet	BLOOD
SARS2	Q9NP81	17697	CIS	BIP_PGC3_noukb	DECODE_Specific	-,NA		0.483689	0.483689	DECODE	DECODE	1.1251	1808.03	BIP	SARS2	Proteiome	BLOOD	SMR	deCODE	SMR	-0.0605109	0.0890249	0.496689		37415601	10.3389/fgene.2023.1191264	Gedik et all Front Genet	BLOOD
SARS2	Q9NP81	17697	CIS	BIP_PGC3_noukb	DECODE_Specific	-,NA		0.483689	0.483689	DECODE	DECODE	1.1251	1808.03	SCZ.Clozuk.2018	SARS2	Transcriptome	BRAIN	TWAS	PsychENCODE	FUSION	-1.70641		0.0879		30545856	10.1126/science.aat8127	Gandal et all science	BRAIN
SARS2	Q9NP81	17697	CIS	BIP_PGC3_noukb	DECODE_Specific	-,NA		0.483689	0.483689	DECODE	DECODE	1.1251	1808.03	BD.PGC.ruderferCell2018	SARS2	Transcriptome	BRAIN	TWAS	PsychENCODE	FUSION	1.68881		0.0913		30545856	10.1126/science.aat8127	Gandal et all science	BRAIN
SARS2	Q9NP81	17697	CIS	Depression_iPSYCH_2023	DECODE_Specific	-,NA		0.855682	0.855682	DECODE	DECODE	1.39796	3198.54	SCZ	SARS2	Proteome	PLASMA	MR	deCODE	TwoSampleMR	0.142065	0.0788268	0.0715077		37085628	10.1007/s00439-023-02562-0	Dang et al Human Genetics	BLOOD
SARS2	Q9NP81	17697	CIS	Depression_iPSYCH_2023	DECODE_Specific	-,NA		0.855682	0.855682	DECODE	DECODE	1.39796	3198.54	BIP	SARS2	Proteome	PLASMA	MR	deCODE	TwoSampleMR	-0.0605109	0.0889093	0.49613		37085628	10.1007/s00439-023-02562-0	Dang et al Human Genetics	BLOOD
SARS2	Q9NP81	17697	CIS	Depression_iPSYCH_2023	DECODE_Specific	-,NA		0.855682	0.855682	DECODE	DECODE	1.39796	3198.54	MDD	SARS2	Proteome	PLASMA	MR	deCODE	TwoSampleMR	-0.0487085	0.0330716	0.1408		37085628	10.1007/s00439-023-02562-0	Dang et al Human Genetics	BLOOD
SARS2	Q9NP81	17697	CIS	Depression_iPSYCH_2023	DECODE_Specific	-,NA		0.855682	0.855682	DECODE	DECODE	1.39796	3198.54	Bipolar disorder	SARS2	Proteome	PLASMA	MR	FENLAND	TwoSampleMR	-0.0251056	0.034767	0.470226		36280454	https://doi.org/10.1016/j.biopsych.2022.08.015	Lu et al Biol Psychiatry	BLOOD
SARS2	Q9NP81	17697	CIS	Depression_iPSYCH_2023	DECODE_Specific	-,NA		0.855682	0.855682	DECODE	DECODE	1.39796	3198.54	Major depressive disorder	SARS2	Proteome	PLASMA	MR	FENLAND	TwoSampleMR	-0.0189964	0.0157706	0.228379		36280454	https://doi.org/10.1016/j.biopsych.2022.08.015	Lu et al Biol Psychiatry	BLOOD
SARS2	Q9NP81	17697	CIS	Depression_iPSYCH_2023	DECODE_Specific	-,NA		0.855682	0.855682	DECODE	DECODE	1.39796	3198.54	Schizophrenia	SARS2	Proteome	PLASMA	MR	FENLAND	TwoSampleMR	0.0573523	0.0315412	0.0690139		36280454	https://doi.org/10.1016/j.biopsych.2022.08.015	Lu et al Biol Psychiatry	BLOOD
SARS2	Q9NP81	17697	CIS	Depression_iPSYCH_2023	DECODE_Specific	-,NA		0.855682	0.855682	DECODE	DECODE	1.39796	3198.54	Deepression_Wray_tall	SARS2	Transcriptome	BLOOD	MR	GTEx	TwoSampleMR	-0.02	0.01	0.228		35296807	10.1038/s41380-022-01507-9	Deng et all Mol Psychiatry	BLOOD
SARS2	Q9NP81	17697	CIS	Depression_iPSYCH_2023	DECODE_Specific	-,NA		0.855682	0.855682	DECODE	DECODE	1.39796	3198.54	MDD	SARS2	Proteiome	BLOOD	SMR	eQTLGen	SMR	-0.00893225	0.00741633	0.228434		37415601	10.3389/fgene.2023.1191264	Gedik et all Front Genet	BLOOD
SARS2	Q9NP81	17697	CIS	Depression_iPSYCH_2023	DECODE_Specific	-,NA		0.855682	0.855682	DECODE	DECODE	1.39796	3198.54	BIP	SARS2	Proteiome	BLOOD	SMR	eQTLGen	SMR	-0.0118049	0.0163484	0.470245		37415601	10.3389/fgene.2023.1191264	Gedik et all Front Genet	BLOOD
SARS2	Q9NP81	17697	CIS	Depression_iPSYCH_2023	DECODE_Specific	-,NA		0.855682	0.855682	DECODE	DECODE	1.39796	3198.54	MDD	SARS2	Proteiome	BRAIN	SMR	Wingo et al., 2022, in 722 samples	SMR	0.0265018	0.0207598	0.201747		37415601	10.3389/fgene.2023.1191264	Gedik et all Front Genet	BRAIN
SARS2	Q9NP81	17697	CIS	Depression_iPSYCH_2023	DECODE_Specific	-,NA		0.855682	0.855682	DECODE	DECODE	1.39796	3198.54	BIP	SARS2	Proteiome	BRAIN	SMR	Wingo et al., 2022, in 722 samples	SMR	-0.00794338	0.0441881	0.857339		37415601	10.3389/fgene.2023.1191264	Gedik et all Front Genet	BRAIN
SARS2	Q9NP81	17697	CIS	Depression_iPSYCH_2023	DECODE_Specific	-,NA		0.855682	0.855682	DECODE	DECODE	1.39796	3198.54	SCZ	SARS2	Proteiome	BRAIN	SMR	Wingo et al., 2022, in 722 samples	SMR	-0.103031	0.040228	0.0104315		37415601	10.3389/fgene.2023.1191264	Gedik et all Front Genet	BRAIN
SARS2	Q9NP81	17697	CIS	Depression_iPSYCH_2023	DECODE_Specific	-,NA		0.855682	0.855682	DECODE	DECODE	1.39796	3198.54	MDD	SARS2	Proteiome	BLOOD	SMR	deCODE	SMR	-0.0568286	0.0405543	0.161126		37415601	10.3389/fgene.2023.1191264	Gedik et all Front Genet	BLOOD
SARS2	Q9NP81	17697	CIS	Depression_iPSYCH_2023	DECODE_Specific	-,NA		0.855682	0.855682	DECODE	DECODE	1.39796	3198.54	BIP	SARS2	Proteiome	BLOOD	SMR	deCODE	SMR	-0.0605109	0.0890249	0.496689		37415601	10.3389/fgene.2023.1191264	Gedik et all Front Genet	BLOOD
SARS2	Q9NP81	17697	CIS	Depression_iPSYCH_2023	DECODE_Specific	-,NA		0.855682	0.855682	DECODE	DECODE	1.39796	3198.54	SCZ.Clozuk.2018	SARS2	Transcriptome	BRAIN	TWAS	PsychENCODE	FUSION	-1.70641		0.0879		30545856	10.1126/science.aat8127	Gandal et all science	BRAIN
SARS2	Q9NP81	17697	CIS	Depression_iPSYCH_2023	DECODE_Specific	-,NA		0.855682	0.855682	DECODE	DECODE	1.39796	3198.54	BD.PGC.ruderferCell2018	SARS2	Transcriptome	BRAIN	TWAS	PsychENCODE	FUSION	1.68881		0.0913		30545856	10.1126/science.aat8127	Gandal et all science	BRAIN
SAT2	Q96F10	23160	CIS	PGC3_SCZ_NoUKB	BOTH	+,+	0.0158536	0.0158536	0.121457	metap	DECODE	0.204347	59.2607	Bipolar disorder	SAT2	Proteome	PLASMA	MR	FENLAND	TwoSampleMR	-0.0223412	0.0150666	0.13812		36280454	https://doi.org/10.1016/j.biopsych.2022.08.015	Lu et al Biol Psychiatry	BLOOD
SAT2	Q96F10	23160	CIS	PGC3_SCZ_NoUKB	BOTH	+,+	0.0158536	0.0158536	0.121457	metap	DECODE	0.204347	59.2607	Major depressive disorder	SAT2	Proteome	PLASMA	MR	FENLAND	TwoSampleMR	0.0163458	0.00763125	0.0321969		36280454	https://doi.org/10.1016/j.biopsych.2022.08.015	Lu et al Biol Psychiatry	BLOOD
SAT2	Q96F10	23160	CIS	PGC3_SCZ_NoUKB	BOTH	+,+	0.0158536	0.0158536	0.121457	metap	DECODE	0.204347	59.2607	Schizophrenia	SAT2	Proteome	PLASMA	MR	FENLAND	TwoSampleMR	0.0228193	0.0118244	0.0536263		36280454	https://doi.org/10.1016/j.biopsych.2022.08.015	Lu et al Biol Psychiatry	BLOOD
SAT2	Q96F10	23160	CIS	PGC3_SCZ_NoUKB	BOTH	+,+	0.0158536	0.0158536	0.121457	metap	DECODE	0.204347	59.2607	SCZ_PGC3	SAT2	Transcriptome	DLPFC	MR	CMC+GTEX	MendelianRandomization			0.748882		35460606	10.1016/j.ajhg.2022.04.004	Jiang eet all Am J Hum Genet	BRAIN
SAT2	Q96F10	23160	CIS	PGC3_SCZ_NoUKB	BOTH	+,+	0.0158536	0.0158536	0.121457	metap	DECODE	0.204347	59.2607	SCZ_PGC3	SAT2	Transcriptome	DLPFC	MR	CMC+GTEX	MendelianRandomization			0.689991		35460606	10.1016/j.ajhg.2022.04.004	Jiang eet all Am J Hum Genet	BRAIN
SAT2	Q96F10	23160	CIS	PGC3_SCZ_NoUKB	BOTH	+,+	0.0158536	0.0158536	0.121457	metap	DECODE	0.204347	59.2607	SCZ_PGC3	SAT2	Transcriptome	DLPFC	MR	CMC+GTEX	MendelianRandomization			0.140759		35460606	10.1016/j.ajhg.2022.04.004	Jiang eet all Am J Hum Genet	BRAIN
SAT2	Q96F10	23160	CIS	PGC3_SCZ_NoUKB	BOTH	+,+	0.0158536	0.0158536	0.121457	metap	DECODE	0.204347	59.2607	SCZ_PGC3	SAT2	Transcriptome	DLPFC	MR	CMC+GTEX	EMIC			0.759888		35460606	10.1016/j.ajhg.2022.04.004	Jiang eet all Am J Hum Genet	BRAIN
SAT2	Q96F10	23160	CIS	PGC3_SCZ_NoUKB	BOTH	+,+	0.0158536	0.0158536	0.121457	metap	DECODE	0.204347	59.2607	BIP_2019_Stahl_etall	SAT2	Transcriptome	DLPFC	MR	CMC+GTEX	MendelianRandomization			9.67672e-05		35460606	10.1016/j.ajhg.2022.04.004	Jiang eet all Am J Hum Genet	BRAIN
SAT2	Q96F10	23160	CIS	PGC3_SCZ_NoUKB	BOTH	+,+	0.0158536	0.0158536	0.121457	metap	DECODE	0.204347	59.2607	BIP_2019_Stahl_etall	SAT2	Transcriptome	DLPFC	MR	CMC+GTEX	MendelianRandomization			0.000309843		35460606	10.1016/j.ajhg.2022.04.004	Jiang eet all Am J Hum Genet	BRAIN
SAT2	Q96F10	23160	CIS	PGC3_SCZ_NoUKB	BOTH	+,+	0.0158536	0.0158536	0.121457	metap	DECODE	0.204347	59.2607	BIP_2019_Stahl_etall	SAT2	Transcriptome	DLPFC	MR	CMC+GTEX	MendelianRandomization			0.0329211		35460606	10.1016/j.ajhg.2022.04.004	Jiang eet all Am J Hum Genet	BRAIN
SAT2	Q96F10	23160	CIS	PGC3_SCZ_NoUKB	BOTH	+,+	0.0158536	0.0158536	0.121457	metap	DECODE	0.204347	59.2607	BIP_2019_Stahl_etall	SAT2	Transcriptome	DLPFC	MR	CMC+GTEX	EMIC			0.00119492		35460606	10.1016/j.ajhg.2022.04.004	Jiang eet all Am J Hum Genet	BRAIN
SAT2	Q96F10	23160	CIS	PGC3_SCZ_NoUKB	BOTH	+,+	0.0158536	0.0158536	0.121457	metap	DECODE	0.204347	59.2607	Deepression_Wray_tall	SAT2	Proteiome	BRAIN DLPFC	MR	ROS/MAP	TwoSampleMR	0.05	0.02	0.00953		35296807	10.1038/s41380-022-01507-9	Deng et all Mol Psychiatry	BRAIN
SAT2	Q96F10	23160	CIS	PGC3_SCZ_NoUKB	BOTH	+,+	0.0158536	0.0158536	0.121457	metap	DECODE	0.204347	59.2607	Deepression_Wray_tall	SAT2	Transcriptome	BRAIN DLPFC	MR	PsychENCODE	TwoSampleMR	0.01	0.01	0.563		35296807	10.1038/s41380-022-01507-9	Deng et all Mol Psychiatry	BRAIN
SAT2	Q96F10	23160	CIS	PGC3_SCZ_NoUKB	BOTH	+,+	0.0158536	0.0158536	0.121457	metap	DECODE	0.204347	59.2607	SCZ_PGC3	SAT2	Transcriptome	DLPFC	SMR	CMC+GTEX	SMR	-0.00979301	0.0207944	0.637681		35460606	10.1016/j.ajhg.2022.04.004	Jiang eet all Am J Hum Genet	BRAIN
SAT2	Q96F10	23160	CIS	PGC3_SCZ_NoUKB	BOTH	+,+	0.0158536	0.0158536	0.121457	metap	DECODE	0.204347	59.2607	SCZ_PGC3	SAT2	Transcriptome_Transcriptlvel	DLPFC	SMR	CMC+GTEX	SMR	-0.00408933	0.0088755	0.644983		35460606	10.1016/j.ajhg.2022.04.004	Jiang eet all Am J Hum Genet	BRAIN
SAT2	Q96F10	23160	CIS	PGC3_SCZ_NoUKB	BOTH	+,+	0.0158536	0.0158536	0.121457	metap	DECODE	0.204347	59.2607	SCZ_PGC3	SAT2	Transcriptome_Transcriptlvel	DLPFC	SMR	CMC+GTEX	SMR	-0.00504502	0.0109522	0.645058		35460606	10.1016/j.ajhg.2022.04.004	Jiang eet all Am J Hum Genet	BRAIN
SAT2	Q96F10	23160	CIS	PGC3_SCZ_NoUKB	BOTH	+,+	0.0158536	0.0158536	0.121457	metap	DECODE	0.204347	59.2607	SCZ_PGC3	SAT2	Transcriptome_Transcriptlvel	DLPFC	SMR	CMC+GTEX	SMR	-0.00692838	0.0150498	0.645254		35460606	10.1016/j.ajhg.2022.04.004	Jiang eet all Am J Hum Genet	BRAIN
SAT2	Q96F10	23160	CIS	PGC3_SCZ_NoUKB	BOTH	+,+	0.0158536	0.0158536	0.121457	metap	DECODE	0.204347	59.2607	SCZ_PGC3	SAT2	Transcriptome_Transcriptlvel	DLPFC	SMR	CMC+GTEX	SMR	-0.00806855	0.0179708	0.653445		35460606	10.1016/j.ajhg.2022.04.004	Jiang eet all Am J Hum Genet	BRAIN
SAT2	Q96F10	23160	CIS	PGC3_SCZ_NoUKB	BOTH	+,+	0.0158536	0.0158536	0.121457	metap	DECODE	0.204347	59.2607	SCZ_PGC3	SAT2	Transcriptome_Transcriptlvel	DLPFC	SMR	CMC+GTEX	SMR	-0.00855128	0.01905	0.653513		35460606	10.1016/j.ajhg.2022.04.004	Jiang eet all Am J Hum Genet	BRAIN
SAT2	Q96F10	23160	CIS	PGC3_SCZ_NoUKB	BOTH	+,+	0.0158536	0.0158536	0.121457	metap	DECODE	0.204347	59.2607	SCZ_PGC3	SAT2	Transcriptome_Transcriptlvel	DLPFC	SMR	CMC+GTEX	SMR	0.00948341	0.0211358	0.653655		35460606	10.1016/j.ajhg.2022.04.004	Jiang eet all Am J Hum Genet	BRAIN
SAT2	Q96F10	23160	CIS	PGC3_SCZ_NoUKB	BOTH	+,+	0.0158536	0.0158536	0.121457	metap	DECODE	0.204347	59.2607	SCZ.Clozuk.2018	SAT2	Transcriptome	BRAIN	SMR	PsychENCODE	SMR	-0.0102366	0.0253529	0.686		30545856	10.1126/science.aat8127	Gandal et all science	BRAIN
SAT2	Q96F10	23160	CIS	PGC3_SCZ_NoUKB	BOTH	+,+	0.0158536	0.0158536	0.121457	metap	DECODE	0.204347	59.2607	BD.PGC.ruderferCell2018	SAT2	Transcriptome	BRAIN	SMR	PsychENCODE	SMR	0.143353	0.0418539	0.000614601		30545856	10.1126/science.aat8127	Gandal et all science	BRAIN
SAT2	Q96F10	23160	CIS	PGC3_SCZ_NoUKB	BOTH	+,+	0.0158536	0.0158536	0.121457	metap	DECODE	0.204347	59.2607	Depression Howard et all	SAT2	Proteiome	BRAIN DPFC	SMR	ROS/MAP	SMR	0.0524476	0.0208951	0.0120715		33846625	10.1038/s41593-021-00832-6	Wingo Nat Neurosci	BRAIN
SAT2	Q96F10	23160	CIS	PGC3_SCZ_NoUKB	BOTH	+,+	0.0158536	0.0158536	0.121457	metap	DECODE	0.204347	59.2607	SCZ	SAT2	Proteiome	BLOOD	SMR	eQTLGen	SMR	-0.0385736	0.029487	0.19082		37415601	10.3389/fgene.2023.1191264	Gedik et all Front Genet	BLOOD
SAT2	Q96F10	23160	CIS	PGC3_SCZ_NoUKB	BOTH	+,+	0.0158536	0.0158536	0.121457	metap	DECODE	0.204347	59.2607	MDD	SAT2	Proteiome	BRAIN	SMR	BrainMeta	SMR	0.00454682	0.0078725	0.563562		37415601	10.3389/fgene.2023.1191264	Gedik et all Front Genet	BRAIN
SAT2	Q96F10	23160	CIS	PGC3_SCZ_NoUKB	BOTH	+,+	0.0158536	0.0158536	0.121457	metap	DECODE	0.204347	59.2607	BIP	SAT2	Proteiome	BRAIN	SMR	BrainMeta	SMR	0.0540418	0.0173312	0.00181968		37415601	10.3389/fgene.2023.1191264	Gedik et all Front Genet	BRAIN
SAT2	Q96F10	23160	CIS	PGC3_SCZ_NoUKB	BOTH	+,+	0.0158536	0.0158536	0.121457	metap	DECODE	0.204347	59.2607	SCZ	SAT2	Proteiome	BRAIN	SMR	BrainMeta	SMR	-0.0192793	0.014195	0.174407		37415601	10.3389/fgene.2023.1191264	Gedik et all Front Genet	BRAIN
SAT2	Q96F10	23160	CIS	PGC3_SCZ_NoUKB	BOTH	+,+	0.0158536	0.0158536	0.121457	metap	DECODE	0.204347	59.2607	MDD	SAT2	Proteiome	BLOOD	SMR	eQTLGen	SMR	0.0105494	0.0163727	0.51936		37415601	10.3389/fgene.2023.1191264	Gedik et all Front Genet	BLOOD
SAT2	Q96F10	23160	CIS	PGC3_SCZ_NoUKB	BOTH	+,+	0.0158536	0.0158536	0.121457	metap	DECODE	0.204347	59.2607	BIP	SAT2	Proteiome	BLOOD	SMR	eQTLGen	SMR	0.107317	0.0354233	0.00244922		37415601	10.3389/fgene.2023.1191264	Gedik et all Front Genet	BLOOD
SAT2	Q96F10	23160	CIS	PGC3_SCZ_NoUKB	BOTH	+,+	0.0158536	0.0158536	0.121457	metap	DECODE	0.204347	59.2607	SCZ	SAT2	Proteiome	BLOOD	SMR	deCODE	SMR	0.0458855	0.0388894	0.238041		37415601	10.3389/fgene.2023.1191264	Gedik et all Front Genet	BLOOD
SAT2	Q96F10	23160	CIS	PGC3_SCZ_NoUKB	BOTH	+,+	0.0158536	0.0158536	0.121457	metap	DECODE	0.204347	59.2607	MDD	SAT2	Proteiome	BRAIN	SMR	Wingo et al., 2022, in 722 samples	SMR	0.017486	0.00583124	0.00271162		37415601	10.3389/fgene.2023.1191264	Gedik et all Front Genet	BRAIN
SAT2	Q96F10	23160	CIS	PGC3_SCZ_NoUKB	BOTH	+,+	0.0158536	0.0158536	0.121457	metap	DECODE	0.204347	59.2607	BIP	SAT2	Proteiome	BRAIN	SMR	Wingo et al., 2022, in 722 samples	SMR	0.000631738	0.0122894	0.959003		37415601	10.3389/fgene.2023.1191264	Gedik et all Front Genet	BRAIN
SAT2	Q96F10	23160	CIS	PGC3_SCZ_NoUKB	BOTH	+,+	0.0158536	0.0158536	0.121457	metap	DECODE	0.204347	59.2607	SCZ	SAT2	Proteiome	BRAIN	SMR	Wingo et al., 2022, in 722 samples	SMR	0.0153972	0.0109148	0.158344		37415601	10.3389/fgene.2023.1191264	Gedik et all Front Genet	BRAIN
SAT2	Q96F10	23160	CIS	PGC3_SCZ_NoUKB	BOTH	+,+	0.0158536	0.0158536	0.121457	metap	DECODE	0.204347	59.2607	MDD	SAT2	Proteiome	BLOOD	SMR	deCODE	SMR	0.0253984	0.0219367	0.246944		37415601	10.3389/fgene.2023.1191264	Gedik et all Front Genet	BLOOD
SAT2	Q96F10	23160	CIS	PGC3_SCZ_NoUKB	BOTH	+,+	0.0158536	0.0158536	0.121457	metap	DECODE	0.204347	59.2607	BIP	SAT2	Proteiome	BLOOD	SMR	deCODE	SMR	-0.0946183	0.047467	0.0462232		37415601	10.3389/fgene.2023.1191264	Gedik et all Front Genet	BLOOD
SAT2	Q96F10	23160	CIS	PGC3_SCZ_NoUKB	BOTH	+,+	0.0158536	0.0158536	0.121457	metap	DECODE	0.204347	59.2607	SCZ.Clozuk.2018	SAT2	Transcriptome	BRAIN	TWAS	PsychENCODE	FUSION	-1.1144		0.265		30545856	10.1126/science.aat8127	Gandal et all science	BRAIN
SAT2	Q96F10	23160	CIS	PGC3_SCZ_NoUKB	BOTH	+,+	0.0158536	0.0158536	0.121457	metap	DECODE	0.204347	59.2607	Depression Howard et all	SAT2	Proteiome	BRAIN DPFC	PWAS	ROS/MAP	FUSION	2.58192		0.00983		33846625	10.1038/s41593-021-00832-6	Wingo Nat Neurosci	BRAIN
SAT2	Q96F10	23160	CIS	PGC3_SCZ_NoUKB	BOTH	+,+	0.0158536	0.0158536	0.121457	metap	DECODE	0.204347	59.2607	Depression Howard et all	SAT2	Transcriptome	BRAIN DPFC	TWAS	dPFC of 152 participants of European descent	FUSION	-0.320616		0.7485		33846625	10.1038/s41593-021-00832-6	Wingo Nat Neurosci	BRAIN
SAT2	Q96F10	23160	CIS	PGC3_SCZ_NoUKB	BOTH	+,+	0.0158536	0.0158536	0.121457	metap	DECODE	0.204347	59.2607	Depression Howard et all	SAT2	Proteiome	BRAIN	PWAS	ROS/MAP	FUSION	-0.21855		0.827		33846625	10.1038/s41593-021-00832-6	Wingo Nat Neurosci	BRAIN
SAT2	Q96F10	23160	CIS	PGC3_SCZ_NoUKB	BOTH	+,+	0.0158536	0.0158536	0.121457	metap	DECODE	0.204347	59.2607	Bipolar_Disorder_Type1	SAT2	Transcriptome	Brain_Cerebellar_Hemisphere	TWAS	GTeX	FUSION			8.31e-05		35912095	10.3389/fcell.2022.956265	Huang Y et al	Brain
SAT2	Q96F10	23160	CIS	PGC3_SCZ_NoUKB	BOTH	+,+	0.0158536	0.0158536	0.121457	metap	DECODE	0.204347	59.2607	Bipolar_Disorder_Type1	SAT2	Transcriptome	Brain_Cerebellum	TWAS	GTeX	FUSION			0.000174		35912095	10.3389/fcell.2022.956265	Huang Y et al	Brain
SAT2	Q96F10	23160	CIS	PGC3_SCZ_NoUKB	BOTH	+,+	0.0158536	0.0158536	0.121457	metap	DECODE	0.204347	59.2607	Bipolar_Disorder_Type1	SAT2	Transcriptome	Brain_Cortex	TWAS	GTeX	FUSION			0.000146		35912095	10.3389/fcell.2022.956265	Huang Y et al	Brain
SAT2	Q96F10	23160	CIS	PGC3_SCZ_NoUKB	BOTH	+,+	0.0158536	0.0158536	0.121457	metap	DECODE	0.204347	59.2607	Schizophrenia	SAT2	Transcriptome	brain caudate nucleus	TWAS	Gtex	Fusion			0.132166		36319771	10.1038/s41593-022-01182-7	Benjamin KJM	brain caudate nucleus
SAT2	Q96F10	23160	CIS	BIP_PGC3_noukb	BOTH	-,-	0.0359845	0.03023	0.193888	UKBB_PPP	DECODE	0.350931	113	Bipolar disorder	SAT2	Proteome	PLASMA	MR	FENLAND	TwoSampleMR	-0.0223412	0.0150666	0.13812		36280454	https://doi.org/10.1016/j.biopsych.2022.08.015	Lu et al Biol Psychiatry	BLOOD
SAT2	Q96F10	23160	CIS	BIP_PGC3_noukb	BOTH	-,-	0.0359845	0.03023	0.193888	UKBB_PPP	DECODE	0.350931	113	Major depressive disorder	SAT2	Proteome	PLASMA	MR	FENLAND	TwoSampleMR	0.0163458	0.00763125	0.0321969		36280454	https://doi.org/10.1016/j.biopsych.2022.08.015	Lu et al Biol Psychiatry	BLOOD
SAT2	Q96F10	23160	CIS	BIP_PGC3_noukb	BOTH	-,-	0.0359845	0.03023	0.193888	UKBB_PPP	DECODE	0.350931	113	Schizophrenia	SAT2	Proteome	PLASMA	MR	FENLAND	TwoSampleMR	0.0228193	0.0118244	0.0536263		36280454	https://doi.org/10.1016/j.biopsych.2022.08.015	Lu et al Biol Psychiatry	BLOOD
SAT2	Q96F10	23160	CIS	BIP_PGC3_noukb	BOTH	-,-	0.0359845	0.03023	0.193888	UKBB_PPP	DECODE	0.350931	113	SCZ_PGC3	SAT2	Transcriptome	DLPFC	MR	CMC+GTEX	MendelianRandomization			0.748882		35460606	10.1016/j.ajhg.2022.04.004	Jiang eet all Am J Hum Genet	BRAIN
SAT2	Q96F10	23160	CIS	BIP_PGC3_noukb	BOTH	-,-	0.0359845	0.03023	0.193888	UKBB_PPP	DECODE	0.350931	113	SCZ_PGC3	SAT2	Transcriptome	DLPFC	MR	CMC+GTEX	MendelianRandomization			0.689991		35460606	10.1016/j.ajhg.2022.04.004	Jiang eet all Am J Hum Genet	BRAIN
SAT2	Q96F10	23160	CIS	BIP_PGC3_noukb	BOTH	-,-	0.0359845	0.03023	0.193888	UKBB_PPP	DECODE	0.350931	113	SCZ_PGC3	SAT2	Transcriptome	DLPFC	MR	CMC+GTEX	MendelianRandomization			0.140759		35460606	10.1016/j.ajhg.2022.04.004	Jiang eet all Am J Hum Genet	BRAIN
SAT2	Q96F10	23160	CIS	BIP_PGC3_noukb	BOTH	-,-	0.0359845	0.03023	0.193888	UKBB_PPP	DECODE	0.350931	113	SCZ_PGC3	SAT2	Transcriptome	DLPFC	MR	CMC+GTEX	EMIC			0.759888		35460606	10.1016/j.ajhg.2022.04.004	Jiang eet all Am J Hum Genet	BRAIN
SAT2	Q96F10	23160	CIS	BIP_PGC3_noukb	BOTH	-,-	0.0359845	0.03023	0.193888	UKBB_PPP	DECODE	0.350931	113	BIP_2019_Stahl_etall	SAT2	Transcriptome	DLPFC	MR	CMC+GTEX	MendelianRandomization			9.67672e-05		35460606	10.1016/j.ajhg.2022.04.004	Jiang eet all Am J Hum Genet	BRAIN
SAT2	Q96F10	23160	CIS	BIP_PGC3_noukb	BOTH	-,-	0.0359845	0.03023	0.193888	UKBB_PPP	DECODE	0.350931	113	BIP_2019_Stahl_etall	SAT2	Transcriptome	DLPFC	MR	CMC+GTEX	MendelianRandomization			0.000309843		35460606	10.1016/j.ajhg.2022.04.004	Jiang eet all Am J Hum Genet	BRAIN
SAT2	Q96F10	23160	CIS	BIP_PGC3_noukb	BOTH	-,-	0.0359845	0.03023	0.193888	UKBB_PPP	DECODE	0.350931	113	BIP_2019_Stahl_etall	SAT2	Transcriptome	DLPFC	MR	CMC+GTEX	MendelianRandomization			0.0329211		35460606	10.1016/j.ajhg.2022.04.004	Jiang eet all Am J Hum Genet	BRAIN
SAT2	Q96F10	23160	CIS	BIP_PGC3_noukb	BOTH	-,-	0.0359845	0.03023	0.193888	UKBB_PPP	DECODE	0.350931	113	BIP_2019_Stahl_etall	SAT2	Transcriptome	DLPFC	MR	CMC+GTEX	EMIC			0.00119492		35460606	10.1016/j.ajhg.2022.04.004	Jiang eet all Am J Hum Genet	BRAIN
SAT2	Q96F10	23160	CIS	BIP_PGC3_noukb	BOTH	-,-	0.0359845	0.03023	0.193888	UKBB_PPP	DECODE	0.350931	113	Deepression_Wray_tall	SAT2	Proteiome	BRAIN DLPFC	MR	ROS/MAP	TwoSampleMR	0.05	0.02	0.00953		35296807	10.1038/s41380-022-01507-9	Deng et all Mol Psychiatry	BRAIN
SAT2	Q96F10	23160	CIS	BIP_PGC3_noukb	BOTH	-,-	0.0359845	0.03023	0.193888	UKBB_PPP	DECODE	0.350931	113	Deepression_Wray_tall	SAT2	Transcriptome	BRAIN DLPFC	MR	PsychENCODE	TwoSampleMR	0.01	0.01	0.563		35296807	10.1038/s41380-022-01507-9	Deng et all Mol Psychiatry	BRAIN
SAT2	Q96F10	23160	CIS	BIP_PGC3_noukb	BOTH	-,-	0.0359845	0.03023	0.193888	UKBB_PPP	DECODE	0.350931	113	SCZ_PGC3	SAT2	Transcriptome	DLPFC	SMR	CMC+GTEX	SMR	-0.00979301	0.0207944	0.637681		35460606	10.1016/j.ajhg.2022.04.004	Jiang eet all Am J Hum Genet	BRAIN
SAT2	Q96F10	23160	CIS	BIP_PGC3_noukb	BOTH	-,-	0.0359845	0.03023	0.193888	UKBB_PPP	DECODE	0.350931	113	SCZ_PGC3	SAT2	Transcriptome_Transcriptlvel	DLPFC	SMR	CMC+GTEX	SMR	-0.00408933	0.0088755	0.644983		35460606	10.1016/j.ajhg.2022.04.004	Jiang eet all Am J Hum Genet	BRAIN
SAT2	Q96F10	23160	CIS	BIP_PGC3_noukb	BOTH	-,-	0.0359845	0.03023	0.193888	UKBB_PPP	DECODE	0.350931	113	SCZ_PGC3	SAT2	Transcriptome_Transcriptlvel	DLPFC	SMR	CMC+GTEX	SMR	-0.00504502	0.0109522	0.645058		35460606	10.1016/j.ajhg.2022.04.004	Jiang eet all Am J Hum Genet	BRAIN
SAT2	Q96F10	23160	CIS	BIP_PGC3_noukb	BOTH	-,-	0.0359845	0.03023	0.193888	UKBB_PPP	DECODE	0.350931	113	SCZ_PGC3	SAT2	Transcriptome_Transcriptlvel	DLPFC	SMR	CMC+GTEX	SMR	-0.00692838	0.0150498	0.645254		35460606	10.1016/j.ajhg.2022.04.004	Jiang eet all Am J Hum Genet	BRAIN
SAT2	Q96F10	23160	CIS	BIP_PGC3_noukb	BOTH	-,-	0.0359845	0.03023	0.193888	UKBB_PPP	DECODE	0.350931	113	SCZ_PGC3	SAT2	Transcriptome_Transcriptlvel	DLPFC	SMR	CMC+GTEX	SMR	-0.00806855	0.0179708	0.653445		35460606	10.1016/j.ajhg.2022.04.004	Jiang eet all Am J Hum Genet	BRAIN
SAT2	Q96F10	23160	CIS	BIP_PGC3_noukb	BOTH	-,-	0.0359845	0.03023	0.193888	UKBB_PPP	DECODE	0.350931	113	SCZ_PGC3	SAT2	Transcriptome_Transcriptlvel	DLPFC	SMR	CMC+GTEX	SMR	-0.00855128	0.01905	0.653513		35460606	10.1016/j.ajhg.2022.04.004	Jiang eet all Am J Hum Genet	BRAIN
SAT2	Q96F10	23160	CIS	BIP_PGC3_noukb	BOTH	-,-	0.0359845	0.03023	0.193888	UKBB_PPP	DECODE	0.350931	113	SCZ_PGC3	SAT2	Transcriptome_Transcriptlvel	DLPFC	SMR	CMC+GTEX	SMR	0.00948341	0.0211358	0.653655		35460606	10.1016/j.ajhg.2022.04.004	Jiang eet all Am J Hum Genet	BRAIN
SAT2	Q96F10	23160	CIS	BIP_PGC3_noukb	BOTH	-,-	0.0359845	0.03023	0.193888	UKBB_PPP	DECODE	0.350931	113	SCZ.Clozuk.2018	SAT2	Transcriptome	BRAIN	SMR	PsychENCODE	SMR	-0.0102366	0.0253529	0.686		30545856	10.1126/science.aat8127	Gandal et all science	BRAIN
SAT2	Q96F10	23160	CIS	BIP_PGC3_noukb	BOTH	-,-	0.0359845	0.03023	0.193888	UKBB_PPP	DECODE	0.350931	113	BD.PGC.ruderferCell2018	SAT2	Transcriptome	BRAIN	SMR	PsychENCODE	SMR	0.143353	0.0418539	0.000614601		30545856	10.1126/science.aat8127	Gandal et all science	BRAIN
SAT2	Q96F10	23160	CIS	BIP_PGC3_noukb	BOTH	-,-	0.0359845	0.03023	0.193888	UKBB_PPP	DECODE	0.350931	113	Depression Howard et all	SAT2	Proteiome	BRAIN DPFC	SMR	ROS/MAP	SMR	0.0524476	0.0208951	0.0120715		33846625	10.1038/s41593-021-00832-6	Wingo Nat Neurosci	BRAIN
SAT2	Q96F10	23160	CIS	BIP_PGC3_noukb	BOTH	-,-	0.0359845	0.03023	0.193888	UKBB_PPP	DECODE	0.350931	113	SCZ	SAT2	Proteiome	BLOOD	SMR	eQTLGen	SMR	-0.0385736	0.029487	0.19082		37415601	10.3389/fgene.2023.1191264	Gedik et all Front Genet	BLOOD
SAT2	Q96F10	23160	CIS	BIP_PGC3_noukb	BOTH	-,-	0.0359845	0.03023	0.193888	UKBB_PPP	DECODE	0.350931	113	MDD	SAT2	Proteiome	BRAIN	SMR	BrainMeta	SMR	0.00454682	0.0078725	0.563562		37415601	10.3389/fgene.2023.1191264	Gedik et all Front Genet	BRAIN
SAT2	Q96F10	23160	CIS	BIP_PGC3_noukb	BOTH	-,-	0.0359845	0.03023	0.193888	UKBB_PPP	DECODE	0.350931	113	BIP	SAT2	Proteiome	BRAIN	SMR	BrainMeta	SMR	0.0540418	0.0173312	0.00181968		37415601	10.3389/fgene.2023.1191264	Gedik et all Front Genet	BRAIN
SAT2	Q96F10	23160	CIS	BIP_PGC3_noukb	BOTH	-,-	0.0359845	0.03023	0.193888	UKBB_PPP	DECODE	0.350931	113	SCZ	SAT2	Proteiome	BRAIN	SMR	BrainMeta	SMR	-0.0192793	0.014195	0.174407		37415601	10.3389/fgene.2023.1191264	Gedik et all Front Genet	BRAIN
SAT2	Q96F10	23160	CIS	BIP_PGC3_noukb	BOTH	-,-	0.0359845	0.03023	0.193888	UKBB_PPP	DECODE	0.350931	113	MDD	SAT2	Proteiome	BLOOD	SMR	eQTLGen	SMR	0.0105494	0.0163727	0.51936		37415601	10.3389/fgene.2023.1191264	Gedik et all Front Genet	BLOOD
SAT2	Q96F10	23160	CIS	BIP_PGC3_noukb	BOTH	-,-	0.0359845	0.03023	0.193888	UKBB_PPP	DECODE	0.350931	113	BIP	SAT2	Proteiome	BLOOD	SMR	eQTLGen	SMR	0.107317	0.0354233	0.00244922		37415601	10.3389/fgene.2023.1191264	Gedik et all Front Genet	BLOOD
SAT2	Q96F10	23160	CIS	BIP_PGC3_noukb	BOTH	-,-	0.0359845	0.03023	0.193888	UKBB_PPP	DECODE	0.350931	113	SCZ	SAT2	Proteiome	BLOOD	SMR	deCODE	SMR	0.0458855	0.0388894	0.238041		37415601	10.3389/fgene.2023.1191264	Gedik et all Front Genet	BLOOD
SAT2	Q96F10	23160	CIS	BIP_PGC3_noukb	BOTH	-,-	0.0359845	0.03023	0.193888	UKBB_PPP	DECODE	0.350931	113	MDD	SAT2	Proteiome	BRAIN	SMR	Wingo et al., 2022, in 722 samples	SMR	0.017486	0.00583124	0.00271162		37415601	10.3389/fgene.2023.1191264	Gedik et all Front Genet	BRAIN
SAT2	Q96F10	23160	CIS	BIP_PGC3_noukb	BOTH	-,-	0.0359845	0.03023	0.193888	UKBB_PPP	DECODE	0.350931	113	BIP	SAT2	Proteiome	BRAIN	SMR	Wingo et al., 2022, in 722 samples	SMR	0.000631738	0.0122894	0.959003		37415601	10.3389/fgene.2023.1191264	Gedik et all Front Genet	BRAIN
SAT2	Q96F10	23160	CIS	BIP_PGC3_noukb	BOTH	-,-	0.0359845	0.03023	0.193888	UKBB_PPP	DECODE	0.350931	113	SCZ	SAT2	Proteiome	BRAIN	SMR	Wingo et al., 2022, in 722 samples	SMR	0.0153972	0.0109148	0.158344		37415601	10.3389/fgene.2023.1191264	Gedik et all Front Genet	BRAIN
SAT2	Q96F10	23160	CIS	BIP_PGC3_noukb	BOTH	-,-	0.0359845	0.03023	0.193888	UKBB_PPP	DECODE	0.350931	113	MDD	SAT2	Proteiome	BLOOD	SMR	deCODE	SMR	0.0253984	0.0219367	0.246944		37415601	10.3389/fgene.2023.1191264	Gedik et all Front Genet	BLOOD
SAT2	Q96F10	23160	CIS	BIP_PGC3_noukb	BOTH	-,-	0.0359845	0.03023	0.193888	UKBB_PPP	DECODE	0.350931	113	BIP	SAT2	Proteiome	BLOOD	SMR	deCODE	SMR	-0.0946183	0.047467	0.0462232		37415601	10.3389/fgene.2023.1191264	Gedik et all Front Genet	BLOOD
SAT2	Q96F10	23160	CIS	BIP_PGC3_noukb	BOTH	-,-	0.0359845	0.03023	0.193888	UKBB_PPP	DECODE	0.350931	113	SCZ.Clozuk.2018	SAT2	Transcriptome	BRAIN	TWAS	PsychENCODE	FUSION	-1.1144		0.265		30545856	10.1126/science.aat8127	Gandal et all science	BRAIN
SAT2	Q96F10	23160	CIS	BIP_PGC3_noukb	BOTH	-,-	0.0359845	0.03023	0.193888	UKBB_PPP	DECODE	0.350931	113	Depression Howard et all	SAT2	Proteiome	BRAIN DPFC	PWAS	ROS/MAP	FUSION	2.58192		0.00983		33846625	10.1038/s41593-021-00832-6	Wingo Nat Neurosci	BRAIN
SAT2	Q96F10	23160	CIS	BIP_PGC3_noukb	BOTH	-,-	0.0359845	0.03023	0.193888	UKBB_PPP	DECODE	0.350931	113	Depression Howard et all	SAT2	Transcriptome	BRAIN DPFC	TWAS	dPFC of 152 participants of European descent	FUSION	-0.320616		0.7485		33846625	10.1038/s41593-021-00832-6	Wingo Nat Neurosci	BRAIN
SAT2	Q96F10	23160	CIS	BIP_PGC3_noukb	BOTH	-,-	0.0359845	0.03023	0.193888	UKBB_PPP	DECODE	0.350931	113	Depression Howard et all	SAT2	Proteiome	BRAIN	PWAS	ROS/MAP	FUSION	-0.21855		0.827		33846625	10.1038/s41593-021-00832-6	Wingo Nat Neurosci	BRAIN
SAT2	Q96F10	23160	CIS	BIP_PGC3_noukb	BOTH	-,-	0.0359845	0.03023	0.193888	UKBB_PPP	DECODE	0.350931	113	Bipolar_Disorder_Type1	SAT2	Transcriptome	Brain_Cerebellar_Hemisphere	TWAS	GTeX	FUSION			8.31e-05		35912095	10.3389/fcell.2022.956265	Huang Y et al	Brain
SAT2	Q96F10	23160	CIS	BIP_PGC3_noukb	BOTH	-,-	0.0359845	0.03023	0.193888	UKBB_PPP	DECODE	0.350931	113	Bipolar_Disorder_Type1	SAT2	Transcriptome	Brain_Cerebellum	TWAS	GTeX	FUSION			0.000174		35912095	10.3389/fcell.2022.956265	Huang Y et al	Brain
SAT2	Q96F10	23160	CIS	BIP_PGC3_noukb	BOTH	-,-	0.0359845	0.03023	0.193888	UKBB_PPP	DECODE	0.350931	113	Bipolar_Disorder_Type1	SAT2	Transcriptome	Brain_Cortex	TWAS	GTeX	FUSION			0.000146		35912095	10.3389/fcell.2022.956265	Huang Y et al	Brain
SAT2	Q96F10	23160	CIS	BIP_PGC3_noukb	BOTH	-,-	0.0359845	0.03023	0.193888	UKBB_PPP	DECODE	0.350931	113	Schizophrenia	SAT2	Transcriptome	brain caudate nucleus	TWAS	Gtex	Fusion			0.132166		36319771	10.1038/s41593-022-01182-7	Benjamin KJM	brain caudate nucleus
SAT2	Q96F10	23160	CIS	Cognition_Meta	DECODE_Specific	-,NA		0.622329	0.622329	DECODE	DECODE	1.27397	2326.27	Bipolar disorder	SAT2	Proteome	PLASMA	MR	FENLAND	TwoSampleMR	-0.0223412	0.0150666	0.13812		36280454	https://doi.org/10.1016/j.biopsych.2022.08.015	Lu et al Biol Psychiatry	BLOOD
SAT2	Q96F10	23160	CIS	Cognition_Meta	DECODE_Specific	-,NA		0.622329	0.622329	DECODE	DECODE	1.27397	2326.27	Major depressive disorder	SAT2	Proteome	PLASMA	MR	FENLAND	TwoSampleMR	0.0163458	0.00763125	0.0321969		36280454	https://doi.org/10.1016/j.biopsych.2022.08.015	Lu et al Biol Psychiatry	BLOOD
SAT2	Q96F10	23160	CIS	Cognition_Meta	DECODE_Specific	-,NA		0.622329	0.622329	DECODE	DECODE	1.27397	2326.27	Schizophrenia	SAT2	Proteome	PLASMA	MR	FENLAND	TwoSampleMR	0.0228193	0.0118244	0.0536263		36280454	https://doi.org/10.1016/j.biopsych.2022.08.015	Lu et al Biol Psychiatry	BLOOD
SAT2	Q96F10	23160	CIS	Cognition_Meta	DECODE_Specific	-,NA		0.622329	0.622329	DECODE	DECODE	1.27397	2326.27	SCZ_PGC3	SAT2	Transcriptome	DLPFC	MR	CMC+GTEX	MendelianRandomization			0.748882		35460606	10.1016/j.ajhg.2022.04.004	Jiang eet all Am J Hum Genet	BRAIN
SAT2	Q96F10	23160	CIS	Cognition_Meta	DECODE_Specific	-,NA		0.622329	0.622329	DECODE	DECODE	1.27397	2326.27	SCZ_PGC3	SAT2	Transcriptome	DLPFC	MR	CMC+GTEX	MendelianRandomization			0.689991		35460606	10.1016/j.ajhg.2022.04.004	Jiang eet all Am J Hum Genet	BRAIN
SAT2	Q96F10	23160	CIS	Cognition_Meta	DECODE_Specific	-,NA		0.622329	0.622329	DECODE	DECODE	1.27397	2326.27	SCZ_PGC3	SAT2	Transcriptome	DLPFC	MR	CMC+GTEX	MendelianRandomization			0.140759		35460606	10.1016/j.ajhg.2022.04.004	Jiang eet all Am J Hum Genet	BRAIN
SAT2	Q96F10	23160	CIS	Cognition_Meta	DECODE_Specific	-,NA		0.622329	0.622329	DECODE	DECODE	1.27397	2326.27	SCZ_PGC3	SAT2	Transcriptome	DLPFC	MR	CMC+GTEX	EMIC			0.759888		35460606	10.1016/j.ajhg.2022.04.004	Jiang eet all Am J Hum Genet	BRAIN
SAT2	Q96F10	23160	CIS	Cognition_Meta	DECODE_Specific	-,NA		0.622329	0.622329	DECODE	DECODE	1.27397	2326.27	BIP_2019_Stahl_etall	SAT2	Transcriptome	DLPFC	MR	CMC+GTEX	MendelianRandomization			9.67672e-05		35460606	10.1016/j.ajhg.2022.04.004	Jiang eet all Am J Hum Genet	BRAIN
SAT2	Q96F10	23160	CIS	Cognition_Meta	DECODE_Specific	-,NA		0.622329	0.622329	DECODE	DECODE	1.27397	2326.27	BIP_2019_Stahl_etall	SAT2	Transcriptome	DLPFC	MR	CMC+GTEX	MendelianRandomization			0.000309843		35460606	10.1016/j.ajhg.2022.04.004	Jiang eet all Am J Hum Genet	BRAIN
SAT2	Q96F10	23160	CIS	Cognition_Meta	DECODE_Specific	-,NA		0.622329	0.622329	DECODE	DECODE	1.27397	2326.27	BIP_2019_Stahl_etall	SAT2	Transcriptome	DLPFC	MR	CMC+GTEX	MendelianRandomization			0.0329211		35460606	10.1016/j.ajhg.2022.04.004	Jiang eet all Am J Hum Genet	BRAIN
SAT2	Q96F10	23160	CIS	Cognition_Meta	DECODE_Specific	-,NA		0.622329	0.622329	DECODE	DECODE	1.27397	2326.27	BIP_2019_Stahl_etall	SAT2	Transcriptome	DLPFC	MR	CMC+GTEX	EMIC			0.00119492		35460606	10.1016/j.ajhg.2022.04.004	Jiang eet all Am J Hum Genet	BRAIN
SAT2	Q96F10	23160	CIS	Cognition_Meta	DECODE_Specific	-,NA		0.622329	0.622329	DECODE	DECODE	1.27397	2326.27	Deepression_Wray_tall	SAT2	Proteiome	BRAIN DLPFC	MR	ROS/MAP	TwoSampleMR	0.05	0.02	0.00953		35296807	10.1038/s41380-022-01507-9	Deng et all Mol Psychiatry	BRAIN
SAT2	Q96F10	23160	CIS	Cognition_Meta	DECODE_Specific	-,NA		0.622329	0.622329	DECODE	DECODE	1.27397	2326.27	Deepression_Wray_tall	SAT2	Transcriptome	BRAIN DLPFC	MR	PsychENCODE	TwoSampleMR	0.01	0.01	0.563		35296807	10.1038/s41380-022-01507-9	Deng et all Mol Psychiatry	BRAIN
SAT2	Q96F10	23160	CIS	Cognition_Meta	DECODE_Specific	-,NA		0.622329	0.622329	DECODE	DECODE	1.27397	2326.27	SCZ_PGC3	SAT2	Transcriptome	DLPFC	SMR	CMC+GTEX	SMR	-0.00979301	0.0207944	0.637681		35460606	10.1016/j.ajhg.2022.04.004	Jiang eet all Am J Hum Genet	BRAIN
SAT2	Q96F10	23160	CIS	Cognition_Meta	DECODE_Specific	-,NA		0.622329	0.622329	DECODE	DECODE	1.27397	2326.27	SCZ_PGC3	SAT2	Transcriptome_Transcriptlvel	DLPFC	SMR	CMC+GTEX	SMR	-0.00408933	0.0088755	0.644983		35460606	10.1016/j.ajhg.2022.04.004	Jiang eet all Am J Hum Genet	BRAIN
SAT2	Q96F10	23160	CIS	Cognition_Meta	DECODE_Specific	-,NA		0.622329	0.622329	DECODE	DECODE	1.27397	2326.27	SCZ_PGC3	SAT2	Transcriptome_Transcriptlvel	DLPFC	SMR	CMC+GTEX	SMR	-0.00504502	0.0109522	0.645058		35460606	10.1016/j.ajhg.2022.04.004	Jiang eet all Am J Hum Genet	BRAIN
SAT2	Q96F10	23160	CIS	Cognition_Meta	DECODE_Specific	-,NA		0.622329	0.622329	DECODE	DECODE	1.27397	2326.27	SCZ_PGC3	SAT2	Transcriptome_Transcriptlvel	DLPFC	SMR	CMC+GTEX	SMR	-0.00692838	0.0150498	0.645254		35460606	10.1016/j.ajhg.2022.04.004	Jiang eet all Am J Hum Genet	BRAIN
SAT2	Q96F10	23160	CIS	Cognition_Meta	DECODE_Specific	-,NA		0.622329	0.622329	DECODE	DECODE	1.27397	2326.27	SCZ_PGC3	SAT2	Transcriptome_Transcriptlvel	DLPFC	SMR	CMC+GTEX	SMR	-0.00806855	0.0179708	0.653445		35460606	10.1016/j.ajhg.2022.04.004	Jiang eet all Am J Hum Genet	BRAIN
SAT2	Q96F10	23160	CIS	Cognition_Meta	DECODE_Specific	-,NA		0.622329	0.622329	DECODE	DECODE	1.27397	2326.27	SCZ_PGC3	SAT2	Transcriptome_Transcriptlvel	DLPFC	SMR	CMC+GTEX	SMR	-0.00855128	0.01905	0.653513		35460606	10.1016/j.ajhg.2022.04.004	Jiang eet all Am J Hum Genet	BRAIN
SAT2	Q96F10	23160	CIS	Cognition_Meta	DECODE_Specific	-,NA		0.622329	0.622329	DECODE	DECODE	1.27397	2326.27	SCZ_PGC3	SAT2	Transcriptome_Transcriptlvel	DLPFC	SMR	CMC+GTEX	SMR	0.00948341	0.0211358	0.653655		35460606	10.1016/j.ajhg.2022.04.004	Jiang eet all Am J Hum Genet	BRAIN
SAT2	Q96F10	23160	CIS	Cognition_Meta	DECODE_Specific	-,NA		0.622329	0.622329	DECODE	DECODE	1.27397	2326.27	SCZ.Clozuk.2018	SAT2	Transcriptome	BRAIN	SMR	PsychENCODE	SMR	-0.0102366	0.0253529	0.686		30545856	10.1126/science.aat8127	Gandal et all science	BRAIN
SAT2	Q96F10	23160	CIS	Cognition_Meta	DECODE_Specific	-,NA		0.622329	0.622329	DECODE	DECODE	1.27397	2326.27	BD.PGC.ruderferCell2018	SAT2	Transcriptome	BRAIN	SMR	PsychENCODE	SMR	0.143353	0.0418539	0.000614601		30545856	10.1126/science.aat8127	Gandal et all science	BRAIN
SAT2	Q96F10	23160	CIS	Cognition_Meta	DECODE_Specific	-,NA		0.622329	0.622329	DECODE	DECODE	1.27397	2326.27	Depression Howard et all	SAT2	Proteiome	BRAIN DPFC	SMR	ROS/MAP	SMR	0.0524476	0.0208951	0.0120715		33846625	10.1038/s41593-021-00832-6	Wingo Nat Neurosci	BRAIN
SAT2	Q96F10	23160	CIS	Cognition_Meta	DECODE_Specific	-,NA		0.622329	0.622329	DECODE	DECODE	1.27397	2326.27	SCZ	SAT2	Proteiome	BLOOD	SMR	eQTLGen	SMR	-0.0385736	0.029487	0.19082		37415601	10.3389/fgene.2023.1191264	Gedik et all Front Genet	BLOOD
SAT2	Q96F10	23160	CIS	Cognition_Meta	DECODE_Specific	-,NA		0.622329	0.622329	DECODE	DECODE	1.27397	2326.27	MDD	SAT2	Proteiome	BRAIN	SMR	BrainMeta	SMR	0.00454682	0.0078725	0.563562		37415601	10.3389/fgene.2023.1191264	Gedik et all Front Genet	BRAIN
SAT2	Q96F10	23160	CIS	Cognition_Meta	DECODE_Specific	-,NA		0.622329	0.622329	DECODE	DECODE	1.27397	2326.27	BIP	SAT2	Proteiome	BRAIN	SMR	BrainMeta	SMR	0.0540418	0.0173312	0.00181968		37415601	10.3389/fgene.2023.1191264	Gedik et all Front Genet	BRAIN
SAT2	Q96F10	23160	CIS	Cognition_Meta	DECODE_Specific	-,NA		0.622329	0.622329	DECODE	DECODE	1.27397	2326.27	SCZ	SAT2	Proteiome	BRAIN	SMR	BrainMeta	SMR	-0.0192793	0.014195	0.174407		37415601	10.3389/fgene.2023.1191264	Gedik et all Front Genet	BRAIN
SAT2	Q96F10	23160	CIS	Cognition_Meta	DECODE_Specific	-,NA		0.622329	0.622329	DECODE	DECODE	1.27397	2326.27	MDD	SAT2	Proteiome	BLOOD	SMR	eQTLGen	SMR	0.0105494	0.0163727	0.51936		37415601	10.3389/fgene.2023.1191264	Gedik et all Front Genet	BLOOD
SAT2	Q96F10	23160	CIS	Cognition_Meta	DECODE_Specific	-,NA		0.622329	0.622329	DECODE	DECODE	1.27397	2326.27	BIP	SAT2	Proteiome	BLOOD	SMR	eQTLGen	SMR	0.107317	0.0354233	0.00244922		37415601	10.3389/fgene.2023.1191264	Gedik et all Front Genet	BLOOD
SAT2	Q96F10	23160	CIS	Cognition_Meta	DECODE_Specific	-,NA		0.622329	0.622329	DECODE	DECODE	1.27397	2326.27	SCZ	SAT2	Proteiome	BLOOD	SMR	deCODE	SMR	0.0458855	0.0388894	0.238041		37415601	10.3389/fgene.2023.1191264	Gedik et all Front Genet	BLOOD
SAT2	Q96F10	23160	CIS	Cognition_Meta	DECODE_Specific	-,NA		0.622329	0.622329	DECODE	DECODE	1.27397	2326.27	MDD	SAT2	Proteiome	BRAIN	SMR	Wingo et al., 2022, in 722 samples	SMR	0.017486	0.00583124	0.00271162		37415601	10.3389/fgene.2023.1191264	Gedik et all Front Genet	BRAIN
SAT2	Q96F10	23160	CIS	Cognition_Meta	DECODE_Specific	-,NA		0.622329	0.622329	DECODE	DECODE	1.27397	2326.27	BIP	SAT2	Proteiome	BRAIN	SMR	Wingo et al., 2022, in 722 samples	SMR	0.000631738	0.0122894	0.959003		37415601	10.3389/fgene.2023.1191264	Gedik et all Front Genet	BRAIN
SAT2	Q96F10	23160	CIS	Cognition_Meta	DECODE_Specific	-,NA		0.622329	0.622329	DECODE	DECODE	1.27397	2326.27	SCZ	SAT2	Proteiome	BRAIN	SMR	Wingo et al., 2022, in 722 samples	SMR	0.0153972	0.0109148	0.158344		37415601	10.3389/fgene.2023.1191264	Gedik et all Front Genet	BRAIN
SAT2	Q96F10	23160	CIS	Cognition_Meta	DECODE_Specific	-,NA		0.622329	0.622329	DECODE	DECODE	1.27397	2326.27	MDD	SAT2	Proteiome	BLOOD	SMR	deCODE	SMR	0.0253984	0.0219367	0.246944		37415601	10.3389/fgene.2023.1191264	Gedik et all Front Genet	BLOOD
SAT2	Q96F10	23160	CIS	Cognition_Meta	DECODE_Specific	-,NA		0.622329	0.622329	DECODE	DECODE	1.27397	2326.27	BIP	SAT2	Proteiome	BLOOD	SMR	deCODE	SMR	-0.0946183	0.047467	0.0462232		37415601	10.3389/fgene.2023.1191264	Gedik et all Front Genet	BLOOD
SAT2	Q96F10	23160	CIS	Cognition_Meta	DECODE_Specific	-,NA		0.622329	0.622329	DECODE	DECODE	1.27397	2326.27	SCZ.Clozuk.2018	SAT2	Transcriptome	BRAIN	TWAS	PsychENCODE	FUSION	-1.1144		0.265		30545856	10.1126/science.aat8127	Gandal et all science	BRAIN
SAT2	Q96F10	23160	CIS	Cognition_Meta	DECODE_Specific	-,NA		0.622329	0.622329	DECODE	DECODE	1.27397	2326.27	Depression Howard et all	SAT2	Proteiome	BRAIN DPFC	PWAS	ROS/MAP	FUSION	2.58192		0.00983		33846625	10.1038/s41593-021-00832-6	Wingo Nat Neurosci	BRAIN
SAT2	Q96F10	23160	CIS	Cognition_Meta	DECODE_Specific	-,NA		0.622329	0.622329	DECODE	DECODE	1.27397	2326.27	Depression Howard et all	SAT2	Transcriptome	BRAIN DPFC	TWAS	dPFC of 152 participants of European descent	FUSION	-0.320616		0.7485		33846625	10.1038/s41593-021-00832-6	Wingo Nat Neurosci	BRAIN
SAT2	Q96F10	23160	CIS	Cognition_Meta	DECODE_Specific	-,NA		0.622329	0.622329	DECODE	DECODE	1.27397	2326.27	Depression Howard et all	SAT2	Proteiome	BRAIN	PWAS	ROS/MAP	FUSION	-0.21855		0.827		33846625	10.1038/s41593-021-00832-6	Wingo Nat Neurosci	BRAIN
SAT2	Q96F10	23160	CIS	Cognition_Meta	DECODE_Specific	-,NA		0.622329	0.622329	DECODE	DECODE	1.27397	2326.27	Bipolar_Disorder_Type1	SAT2	Transcriptome	Brain_Cerebellar_Hemisphere	TWAS	GTeX	FUSION			8.31e-05		35912095	10.3389/fcell.2022.956265	Huang Y et al	Brain
SAT2	Q96F10	23160	CIS	Cognition_Meta	DECODE_Specific	-,NA		0.622329	0.622329	DECODE	DECODE	1.27397	2326.27	Bipolar_Disorder_Type1	SAT2	Transcriptome	Brain_Cerebellum	TWAS	GTeX	FUSION			0.000174		35912095	10.3389/fcell.2022.956265	Huang Y et al	Brain
SAT2	Q96F10	23160	CIS	Cognition_Meta	DECODE_Specific	-,NA		0.622329	0.622329	DECODE	DECODE	1.27397	2326.27	Bipolar_Disorder_Type1	SAT2	Transcriptome	Brain_Cortex	TWAS	GTeX	FUSION			0.000146		35912095	10.3389/fcell.2022.956265	Huang Y et al	Brain
SAT2	Q96F10	23160	CIS	Cognition_Meta	DECODE_Specific	-,NA		0.622329	0.622329	DECODE	DECODE	1.27397	2326.27	Schizophrenia	SAT2	Transcriptome	brain caudate nucleus	TWAS	Gtex	Fusion			0.132166		36319771	10.1038/s41593-022-01182-7	Benjamin KJM	brain caudate nucleus
SAT2	Q96F10	23160	CIS	Depression_iPSYCH_2023	BOTH	+,+	0.937578	0.773491	0.937578	DECODE	metap	1.34982	2891.31	Bipolar disorder	SAT2	Proteome	PLASMA	MR	FENLAND	TwoSampleMR	-0.0223412	0.0150666	0.13812		36280454	https://doi.org/10.1016/j.biopsych.2022.08.015	Lu et al Biol Psychiatry	BLOOD
SAT2	Q96F10	23160	CIS	Depression_iPSYCH_2023	BOTH	+,+	0.937578	0.773491	0.937578	DECODE	metap	1.34982	2891.31	Major depressive disorder	SAT2	Proteome	PLASMA	MR	FENLAND	TwoSampleMR	0.0163458	0.00763125	0.0321969		36280454	https://doi.org/10.1016/j.biopsych.2022.08.015	Lu et al Biol Psychiatry	BLOOD
SAT2	Q96F10	23160	CIS	Depression_iPSYCH_2023	BOTH	+,+	0.937578	0.773491	0.937578	DECODE	metap	1.34982	2891.31	Schizophrenia	SAT2	Proteome	PLASMA	MR	FENLAND	TwoSampleMR	0.0228193	0.0118244	0.0536263		36280454	https://doi.org/10.1016/j.biopsych.2022.08.015	Lu et al Biol Psychiatry	BLOOD
SAT2	Q96F10	23160	CIS	Depression_iPSYCH_2023	BOTH	+,+	0.937578	0.773491	0.937578	DECODE	metap	1.34982	2891.31	SCZ_PGC3	SAT2	Transcriptome	DLPFC	MR	CMC+GTEX	MendelianRandomization			0.748882		35460606	10.1016/j.ajhg.2022.04.004	Jiang eet all Am J Hum Genet	BRAIN
SAT2	Q96F10	23160	CIS	Depression_iPSYCH_2023	BOTH	+,+	0.937578	0.773491	0.937578	DECODE	metap	1.34982	2891.31	SCZ_PGC3	SAT2	Transcriptome	DLPFC	MR	CMC+GTEX	MendelianRandomization			0.689991		35460606	10.1016/j.ajhg.2022.04.004	Jiang eet all Am J Hum Genet	BRAIN
SAT2	Q96F10	23160	CIS	Depression_iPSYCH_2023	BOTH	+,+	0.937578	0.773491	0.937578	DECODE	metap	1.34982	2891.31	SCZ_PGC3	SAT2	Transcriptome	DLPFC	MR	CMC+GTEX	MendelianRandomization			0.140759		35460606	10.1016/j.ajhg.2022.04.004	Jiang eet all Am J Hum Genet	BRAIN
SAT2	Q96F10	23160	CIS	Depression_iPSYCH_2023	BOTH	+,+	0.937578	0.773491	0.937578	DECODE	metap	1.34982	2891.31	SCZ_PGC3	SAT2	Transcriptome	DLPFC	MR	CMC+GTEX	EMIC			0.759888		35460606	10.1016/j.ajhg.2022.04.004	Jiang eet all Am J Hum Genet	BRAIN
SAT2	Q96F10	23160	CIS	Depression_iPSYCH_2023	BOTH	+,+	0.937578	0.773491	0.937578	DECODE	metap	1.34982	2891.31	BIP_2019_Stahl_etall	SAT2	Transcriptome	DLPFC	MR	CMC+GTEX	MendelianRandomization			9.67672e-05		35460606	10.1016/j.ajhg.2022.04.004	Jiang eet all Am J Hum Genet	BRAIN
SAT2	Q96F10	23160	CIS	Depression_iPSYCH_2023	BOTH	+,+	0.937578	0.773491	0.937578	DECODE	metap	1.34982	2891.31	BIP_2019_Stahl_etall	SAT2	Transcriptome	DLPFC	MR	CMC+GTEX	MendelianRandomization			0.000309843		35460606	10.1016/j.ajhg.2022.04.004	Jiang eet all Am J Hum Genet	BRAIN
SAT2	Q96F10	23160	CIS	Depression_iPSYCH_2023	BOTH	+,+	0.937578	0.773491	0.937578	DECODE	metap	1.34982	2891.31	BIP_2019_Stahl_etall	SAT2	Transcriptome	DLPFC	MR	CMC+GTEX	MendelianRandomization			0.0329211		35460606	10.1016/j.ajhg.2022.04.004	Jiang eet all Am J Hum Genet	BRAIN
SAT2	Q96F10	23160	CIS	Depression_iPSYCH_2023	BOTH	+,+	0.937578	0.773491	0.937578	DECODE	metap	1.34982	2891.31	BIP_2019_Stahl_etall	SAT2	Transcriptome	DLPFC	MR	CMC+GTEX	EMIC			0.00119492		35460606	10.1016/j.ajhg.2022.04.004	Jiang eet all Am J Hum Genet	BRAIN
SAT2	Q96F10	23160	CIS	Depression_iPSYCH_2023	BOTH	+,+	0.937578	0.773491	0.937578	DECODE	metap	1.34982	2891.31	Deepression_Wray_tall	SAT2	Proteiome	BRAIN DLPFC	MR	ROS/MAP	TwoSampleMR	0.05	0.02	0.00953		35296807	10.1038/s41380-022-01507-9	Deng et all Mol Psychiatry	BRAIN
SAT2	Q96F10	23160	CIS	Depression_iPSYCH_2023	BOTH	+,+	0.937578	0.773491	0.937578	DECODE	metap	1.34982	2891.31	Deepression_Wray_tall	SAT2	Transcriptome	BRAIN DLPFC	MR	PsychENCODE	TwoSampleMR	0.01	0.01	0.563		35296807	10.1038/s41380-022-01507-9	Deng et all Mol Psychiatry	BRAIN
SAT2	Q96F10	23160	CIS	Depression_iPSYCH_2023	BOTH	+,+	0.937578	0.773491	0.937578	DECODE	metap	1.34982	2891.31	SCZ_PGC3	SAT2	Transcriptome	DLPFC	SMR	CMC+GTEX	SMR	-0.00979301	0.0207944	0.637681		35460606	10.1016/j.ajhg.2022.04.004	Jiang eet all Am J Hum Genet	BRAIN
SAT2	Q96F10	23160	CIS	Depression_iPSYCH_2023	BOTH	+,+	0.937578	0.773491	0.937578	DECODE	metap	1.34982	2891.31	SCZ_PGC3	SAT2	Transcriptome_Transcriptlvel	DLPFC	SMR	CMC+GTEX	SMR	-0.00408933	0.0088755	0.644983		35460606	10.1016/j.ajhg.2022.04.004	Jiang eet all Am J Hum Genet	BRAIN
SAT2	Q96F10	23160	CIS	Depression_iPSYCH_2023	BOTH	+,+	0.937578	0.773491	0.937578	DECODE	metap	1.34982	2891.31	SCZ_PGC3	SAT2	Transcriptome_Transcriptlvel	DLPFC	SMR	CMC+GTEX	SMR	-0.00504502	0.0109522	0.645058		35460606	10.1016/j.ajhg.2022.04.004	Jiang eet all Am J Hum Genet	BRAIN
SAT2	Q96F10	23160	CIS	Depression_iPSYCH_2023	BOTH	+,+	0.937578	0.773491	0.937578	DECODE	metap	1.34982	2891.31	SCZ_PGC3	SAT2	Transcriptome_Transcriptlvel	DLPFC	SMR	CMC+GTEX	SMR	-0.00692838	0.0150498	0.645254		35460606	10.1016/j.ajhg.2022.04.004	Jiang eet all Am J Hum Genet	BRAIN
SAT2	Q96F10	23160	CIS	Depression_iPSYCH_2023	BOTH	+,+	0.937578	0.773491	0.937578	DECODE	metap	1.34982	2891.31	SCZ_PGC3	SAT2	Transcriptome_Transcriptlvel	DLPFC	SMR	CMC+GTEX	SMR	-0.00806855	0.0179708	0.653445		35460606	10.1016/j.ajhg.2022.04.004	Jiang eet all Am J Hum Genet	BRAIN
SAT2	Q96F10	23160	CIS	Depression_iPSYCH_2023	BOTH	+,+	0.937578	0.773491	0.937578	DECODE	metap	1.34982	2891.31	SCZ_PGC3	SAT2	Transcriptome_Transcriptlvel	DLPFC	SMR	CMC+GTEX	SMR	-0.00855128	0.01905	0.653513		35460606	10.1016/j.ajhg.2022.04.004	Jiang eet all Am J Hum Genet	BRAIN
SAT2	Q96F10	23160	CIS	Depression_iPSYCH_2023	BOTH	+,+	0.937578	0.773491	0.937578	DECODE	metap	1.34982	2891.31	SCZ_PGC3	SAT2	Transcriptome_Transcriptlvel	DLPFC	SMR	CMC+GTEX	SMR	0.00948341	0.0211358	0.653655		35460606	10.1016/j.ajhg.2022.04.004	Jiang eet all Am J Hum Genet	BRAIN
SAT2	Q96F10	23160	CIS	Depression_iPSYCH_2023	BOTH	+,+	0.937578	0.773491	0.937578	DECODE	metap	1.34982	2891.31	SCZ.Clozuk.2018	SAT2	Transcriptome	BRAIN	SMR	PsychENCODE	SMR	-0.0102366	0.0253529	0.686		30545856	10.1126/science.aat8127	Gandal et all science	BRAIN
SAT2	Q96F10	23160	CIS	Depression_iPSYCH_2023	BOTH	+,+	0.937578	0.773491	0.937578	DECODE	metap	1.34982	2891.31	BD.PGC.ruderferCell2018	SAT2	Transcriptome	BRAIN	SMR	PsychENCODE	SMR	0.143353	0.0418539	0.000614601		30545856	10.1126/science.aat8127	Gandal et all science	BRAIN
SAT2	Q96F10	23160	CIS	Depression_iPSYCH_2023	BOTH	+,+	0.937578	0.773491	0.937578	DECODE	metap	1.34982	2891.31	Depression Howard et all	SAT2	Proteiome	BRAIN DPFC	SMR	ROS/MAP	SMR	0.0524476	0.0208951	0.0120715		33846625	10.1038/s41593-021-00832-6	Wingo Nat Neurosci	BRAIN
SAT2	Q96F10	23160	CIS	Depression_iPSYCH_2023	BOTH	+,+	0.937578	0.773491	0.937578	DECODE	metap	1.34982	2891.31	SCZ	SAT2	Proteiome	BLOOD	SMR	eQTLGen	SMR	-0.0385736	0.029487	0.19082		37415601	10.3389/fgene.2023.1191264	Gedik et all Front Genet	BLOOD
SAT2	Q96F10	23160	CIS	Depression_iPSYCH_2023	BOTH	+,+	0.937578	0.773491	0.937578	DECODE	metap	1.34982	2891.31	MDD	SAT2	Proteiome	BRAIN	SMR	BrainMeta	SMR	0.00454682	0.0078725	0.563562		37415601	10.3389/fgene.2023.1191264	Gedik et all Front Genet	BRAIN
SAT2	Q96F10	23160	CIS	Depression_iPSYCH_2023	BOTH	+,+	0.937578	0.773491	0.937578	DECODE	metap	1.34982	2891.31	BIP	SAT2	Proteiome	BRAIN	SMR	BrainMeta	SMR	0.0540418	0.0173312	0.00181968		37415601	10.3389/fgene.2023.1191264	Gedik et all Front Genet	BRAIN
SAT2	Q96F10	23160	CIS	Depression_iPSYCH_2023	BOTH	+,+	0.937578	0.773491	0.937578	DECODE	metap	1.34982	2891.31	SCZ	SAT2	Proteiome	BRAIN	SMR	BrainMeta	SMR	-0.0192793	0.014195	0.174407		37415601	10.3389/fgene.2023.1191264	Gedik et all Front Genet	BRAIN
SAT2	Q96F10	23160	CIS	Depression_iPSYCH_2023	BOTH	+,+	0.937578	0.773491	0.937578	DECODE	metap	1.34982	2891.31	MDD	SAT2	Proteiome	BLOOD	SMR	eQTLGen	SMR	0.0105494	0.0163727	0.51936		37415601	10.3389/fgene.2023.1191264	Gedik et all Front Genet	BLOOD
SAT2	Q96F10	23160	CIS	Depression_iPSYCH_2023	BOTH	+,+	0.937578	0.773491	0.937578	DECODE	metap	1.34982	2891.31	BIP	SAT2	Proteiome	BLOOD	SMR	eQTLGen	SMR	0.107317	0.0354233	0.00244922		37415601	10.3389/fgene.2023.1191264	Gedik et all Front Genet	BLOOD
SAT2	Q96F10	23160	CIS	Depression_iPSYCH_2023	BOTH	+,+	0.937578	0.773491	0.937578	DECODE	metap	1.34982	2891.31	SCZ	SAT2	Proteiome	BLOOD	SMR	deCODE	SMR	0.0458855	0.0388894	0.238041		37415601	10.3389/fgene.2023.1191264	Gedik et all Front Genet	BLOOD
SAT2	Q96F10	23160	CIS	Depression_iPSYCH_2023	BOTH	+,+	0.937578	0.773491	0.937578	DECODE	metap	1.34982	2891.31	MDD	SAT2	Proteiome	BRAIN	SMR	Wingo et al., 2022, in 722 samples	SMR	0.017486	0.00583124	0.00271162		37415601	10.3389/fgene.2023.1191264	Gedik et all Front Genet	BRAIN
SAT2	Q96F10	23160	CIS	Depression_iPSYCH_2023	BOTH	+,+	0.937578	0.773491	0.937578	DECODE	metap	1.34982	2891.31	BIP	SAT2	Proteiome	BRAIN	SMR	Wingo et al., 2022, in 722 samples	SMR	0.000631738	0.0122894	0.959003		37415601	10.3389/fgene.2023.1191264	Gedik et all Front Genet	BRAIN
SAT2	Q96F10	23160	CIS	Depression_iPSYCH_2023	BOTH	+,+	0.937578	0.773491	0.937578	DECODE	metap	1.34982	2891.31	SCZ	SAT2	Proteiome	BRAIN	SMR	Wingo et al., 2022, in 722 samples	SMR	0.0153972	0.0109148	0.158344		37415601	10.3389/fgene.2023.1191264	Gedik et all Front Genet	BRAIN
SAT2	Q96F10	23160	CIS	Depression_iPSYCH_2023	BOTH	+,+	0.937578	0.773491	0.937578	DECODE	metap	1.34982	2891.31	MDD	SAT2	Proteiome	BLOOD	SMR	deCODE	SMR	0.0253984	0.0219367	0.246944		37415601	10.3389/fgene.2023.1191264	Gedik et all Front Genet	BLOOD
SAT2	Q96F10	23160	CIS	Depression_iPSYCH_2023	BOTH	+,+	0.937578	0.773491	0.937578	DECODE	metap	1.34982	2891.31	BIP	SAT2	Proteiome	BLOOD	SMR	deCODE	SMR	-0.0946183	0.047467	0.0462232		37415601	10.3389/fgene.2023.1191264	Gedik et all Front Genet	BLOOD
SAT2	Q96F10	23160	CIS	Depression_iPSYCH_2023	BOTH	+,+	0.937578	0.773491	0.937578	DECODE	metap	1.34982	2891.31	SCZ.Clozuk.2018	SAT2	Transcriptome	BRAIN	TWAS	PsychENCODE	FUSION	-1.1144		0.265		30545856	10.1126/science.aat8127	Gandal et all science	BRAIN
SAT2	Q96F10	23160	CIS	Depression_iPSYCH_2023	BOTH	+,+	0.937578	0.773491	0.937578	DECODE	metap	1.34982	2891.31	Depression Howard et all	SAT2	Proteiome	BRAIN DPFC	PWAS	ROS/MAP	FUSION	2.58192		0.00983		33846625	10.1038/s41593-021-00832-6	Wingo Nat Neurosci	BRAIN
SAT2	Q96F10	23160	CIS	Depression_iPSYCH_2023	BOTH	+,+	0.937578	0.773491	0.937578	DECODE	metap	1.34982	2891.31	Depression Howard et all	SAT2	Transcriptome	BRAIN DPFC	TWAS	dPFC of 152 participants of European descent	FUSION	-0.320616		0.7485		33846625	10.1038/s41593-021-00832-6	Wingo Nat Neurosci	BRAIN
SAT2	Q96F10	23160	CIS	Depression_iPSYCH_2023	BOTH	+,+	0.937578	0.773491	0.937578	DECODE	metap	1.34982	2891.31	Depression Howard et all	SAT2	Proteiome	BRAIN	PWAS	ROS/MAP	FUSION	-0.21855		0.827		33846625	10.1038/s41593-021-00832-6	Wingo Nat Neurosci	BRAIN
SAT2	Q96F10	23160	CIS	Depression_iPSYCH_2023	BOTH	+,+	0.937578	0.773491	0.937578	DECODE	metap	1.34982	2891.31	Bipolar_Disorder_Type1	SAT2	Transcriptome	Brain_Cerebellar_Hemisphere	TWAS	GTeX	FUSION			8.31e-05		35912095	10.3389/fcell.2022.956265	Huang Y et al	Brain
SAT2	Q96F10	23160	CIS	Depression_iPSYCH_2023	BOTH	+,+	0.937578	0.773491	0.937578	DECODE	metap	1.34982	2891.31	Bipolar_Disorder_Type1	SAT2	Transcriptome	Brain_Cerebellum	TWAS	GTeX	FUSION			0.000174		35912095	10.3389/fcell.2022.956265	Huang Y et al	Brain
SAT2	Q96F10	23160	CIS	Depression_iPSYCH_2023	BOTH	+,+	0.937578	0.773491	0.937578	DECODE	metap	1.34982	2891.31	Bipolar_Disorder_Type1	SAT2	Transcriptome	Brain_Cortex	TWAS	GTeX	FUSION			0.000146		35912095	10.3389/fcell.2022.956265	Huang Y et al	Brain
SAT2	Q96F10	23160	CIS	Depression_iPSYCH_2023	BOTH	+,+	0.937578	0.773491	0.937578	DECODE	metap	1.34982	2891.31	Schizophrenia	SAT2	Transcriptome	brain caudate nucleus	TWAS	Gtex	Fusion			0.132166		36319771	10.1038/s41593-022-01182-7	Benjamin KJM	brain caudate nucleus
SAT2	Q96F10	23160	TRANS	BIP_PGC3_noukb	DECODE_Specific	+,NA		0.00177064	0.00177064	DECODE	DECODE	0.182724	12.0598	Bipolar disorder	SAT2	Proteome	PLASMA	MR	FENLAND	TwoSampleMR	-0.0223412	0.0150666	0.13812		36280454	https://doi.org/10.1016/j.biopsych.2022.08.015	Lu et al Biol Psychiatry	BLOOD
SAT2	Q96F10	23160	TRANS	BIP_PGC3_noukb	DECODE_Specific	+,NA		0.00177064	0.00177064	DECODE	DECODE	0.182724	12.0598	Major depressive disorder	SAT2	Proteome	PLASMA	MR	FENLAND	TwoSampleMR	0.0163458	0.00763125	0.0321969		36280454	https://doi.org/10.1016/j.biopsych.2022.08.015	Lu et al Biol Psychiatry	BLOOD
SAT2	Q96F10	23160	TRANS	BIP_PGC3_noukb	DECODE_Specific	+,NA		0.00177064	0.00177064	DECODE	DECODE	0.182724	12.0598	Schizophrenia	SAT2	Proteome	PLASMA	MR	FENLAND	TwoSampleMR	0.0228193	0.0118244	0.0536263		36280454	https://doi.org/10.1016/j.biopsych.2022.08.015	Lu et al Biol Psychiatry	BLOOD
SAT2	Q96F10	23160	TRANS	BIP_PGC3_noukb	DECODE_Specific	+,NA		0.00177064	0.00177064	DECODE	DECODE	0.182724	12.0598	SCZ_PGC3	SAT2	Transcriptome	DLPFC	MR	CMC+GTEX	MendelianRandomization			0.748882		35460606	10.1016/j.ajhg.2022.04.004	Jiang eet all Am J Hum Genet	BRAIN
SAT2	Q96F10	23160	TRANS	BIP_PGC3_noukb	DECODE_Specific	+,NA		0.00177064	0.00177064	DECODE	DECODE	0.182724	12.0598	SCZ_PGC3	SAT2	Transcriptome	DLPFC	MR	CMC+GTEX	MendelianRandomization			0.689991		35460606	10.1016/j.ajhg.2022.04.004	Jiang eet all Am J Hum Genet	BRAIN
SAT2	Q96F10	23160	TRANS	BIP_PGC3_noukb	DECODE_Specific	+,NA		0.00177064	0.00177064	DECODE	DECODE	0.182724	12.0598	SCZ_PGC3	SAT2	Transcriptome	DLPFC	MR	CMC+GTEX	MendelianRandomization			0.140759		35460606	10.1016/j.ajhg.2022.04.004	Jiang eet all Am J Hum Genet	BRAIN
SAT2	Q96F10	23160	TRANS	BIP_PGC3_noukb	DECODE_Specific	+,NA		0.00177064	0.00177064	DECODE	DECODE	0.182724	12.0598	SCZ_PGC3	SAT2	Transcriptome	DLPFC	MR	CMC+GTEX	EMIC			0.759888		35460606	10.1016/j.ajhg.2022.04.004	Jiang eet all Am J Hum Genet	BRAIN
SAT2	Q96F10	23160	TRANS	BIP_PGC3_noukb	DECODE_Specific	+,NA		0.00177064	0.00177064	DECODE	DECODE	0.182724	12.0598	BIP_2019_Stahl_etall	SAT2	Transcriptome	DLPFC	MR	CMC+GTEX	MendelianRandomization			9.67672e-05		35460606	10.1016/j.ajhg.2022.04.004	Jiang eet all Am J Hum Genet	BRAIN
SAT2	Q96F10	23160	TRANS	BIP_PGC3_noukb	DECODE_Specific	+,NA		0.00177064	0.00177064	DECODE	DECODE	0.182724	12.0598	BIP_2019_Stahl_etall	SAT2	Transcriptome	DLPFC	MR	CMC+GTEX	MendelianRandomization			0.000309843		35460606	10.1016/j.ajhg.2022.04.004	Jiang eet all Am J Hum Genet	BRAIN
SAT2	Q96F10	23160	TRANS	BIP_PGC3_noukb	DECODE_Specific	+,NA		0.00177064	0.00177064	DECODE	DECODE	0.182724	12.0598	BIP_2019_Stahl_etall	SAT2	Transcriptome	DLPFC	MR	CMC+GTEX	MendelianRandomization			0.0329211		35460606	10.1016/j.ajhg.2022.04.004	Jiang eet all Am J Hum Genet	BRAIN
SAT2	Q96F10	23160	TRANS	BIP_PGC3_noukb	DECODE_Specific	+,NA		0.00177064	0.00177064	DECODE	DECODE	0.182724	12.0598	BIP_2019_Stahl_etall	SAT2	Transcriptome	DLPFC	MR	CMC+GTEX	EMIC			0.00119492		35460606	10.1016/j.ajhg.2022.04.004	Jiang eet all Am J Hum Genet	BRAIN
SAT2	Q96F10	23160	TRANS	BIP_PGC3_noukb	DECODE_Specific	+,NA		0.00177064	0.00177064	DECODE	DECODE	0.182724	12.0598	Deepression_Wray_tall	SAT2	Proteiome	BRAIN DLPFC	MR	ROS/MAP	TwoSampleMR	0.05	0.02	0.00953		35296807	10.1038/s41380-022-01507-9	Deng et all Mol Psychiatry	BRAIN
SAT2	Q96F10	23160	TRANS	BIP_PGC3_noukb	DECODE_Specific	+,NA		0.00177064	0.00177064	DECODE	DECODE	0.182724	12.0598	Deepression_Wray_tall	SAT2	Transcriptome	BRAIN DLPFC	MR	PsychENCODE	TwoSampleMR	0.01	0.01	0.563		35296807	10.1038/s41380-022-01507-9	Deng et all Mol Psychiatry	BRAIN
SAT2	Q96F10	23160	TRANS	BIP_PGC3_noukb	DECODE_Specific	+,NA		0.00177064	0.00177064	DECODE	DECODE	0.182724	12.0598	SCZ_PGC3	SAT2	Transcriptome	DLPFC	SMR	CMC+GTEX	SMR	-0.00979301	0.0207944	0.637681		35460606	10.1016/j.ajhg.2022.04.004	Jiang eet all Am J Hum Genet	BRAIN
SAT2	Q96F10	23160	TRANS	BIP_PGC3_noukb	DECODE_Specific	+,NA		0.00177064	0.00177064	DECODE	DECODE	0.182724	12.0598	SCZ_PGC3	SAT2	Transcriptome_Transcriptlvel	DLPFC	SMR	CMC+GTEX	SMR	-0.00408933	0.0088755	0.644983		35460606	10.1016/j.ajhg.2022.04.004	Jiang eet all Am J Hum Genet	BRAIN
SAT2	Q96F10	23160	TRANS	BIP_PGC3_noukb	DECODE_Specific	+,NA		0.00177064	0.00177064	DECODE	DECODE	0.182724	12.0598	SCZ_PGC3	SAT2	Transcriptome_Transcriptlvel	DLPFC	SMR	CMC+GTEX	SMR	-0.00504502	0.0109522	0.645058		35460606	10.1016/j.ajhg.2022.04.004	Jiang eet all Am J Hum Genet	BRAIN
SAT2	Q96F10	23160	TRANS	BIP_PGC3_noukb	DECODE_Specific	+,NA		0.00177064	0.00177064	DECODE	DECODE	0.182724	12.0598	SCZ_PGC3	SAT2	Transcriptome_Transcriptlvel	DLPFC	SMR	CMC+GTEX	SMR	-0.00692838	0.0150498	0.645254		35460606	10.1016/j.ajhg.2022.04.004	Jiang eet all Am J Hum Genet	BRAIN
SAT2	Q96F10	23160	TRANS	BIP_PGC3_noukb	DECODE_Specific	+,NA		0.00177064	0.00177064	DECODE	DECODE	0.182724	12.0598	SCZ_PGC3	SAT2	Transcriptome_Transcriptlvel	DLPFC	SMR	CMC+GTEX	SMR	-0.00806855	0.0179708	0.653445		35460606	10.1016/j.ajhg.2022.04.004	Jiang eet all Am J Hum Genet	BRAIN
SAT2	Q96F10	23160	TRANS	BIP_PGC3_noukb	DECODE_Specific	+,NA		0.00177064	0.00177064	DECODE	DECODE	0.182724	12.0598	SCZ_PGC3	SAT2	Transcriptome_Transcriptlvel	DLPFC	SMR	CMC+GTEX	SMR	-0.00855128	0.01905	0.653513		35460606	10.1016/j.ajhg.2022.04.004	Jiang eet all Am J Hum Genet	BRAIN
SAT2	Q96F10	23160	TRANS	BIP_PGC3_noukb	DECODE_Specific	+,NA		0.00177064	0.00177064	DECODE	DECODE	0.182724	12.0598	SCZ_PGC3	SAT2	Transcriptome_Transcriptlvel	DLPFC	SMR	CMC+GTEX	SMR	0.00948341	0.0211358	0.653655		35460606	10.1016/j.ajhg.2022.04.004	Jiang eet all Am J Hum Genet	BRAIN
SAT2	Q96F10	23160	TRANS	BIP_PGC3_noukb	DECODE_Specific	+,NA		0.00177064	0.00177064	DECODE	DECODE	0.182724	12.0598	SCZ.Clozuk.2018	SAT2	Transcriptome	BRAIN	SMR	PsychENCODE	SMR	-0.0102366	0.0253529	0.686		30545856	10.1126/science.aat8127	Gandal et all science	BRAIN
SAT2	Q96F10	23160	TRANS	BIP_PGC3_noukb	DECODE_Specific	+,NA		0.00177064	0.00177064	DECODE	DECODE	0.182724	12.0598	BD.PGC.ruderferCell2018	SAT2	Transcriptome	BRAIN	SMR	PsychENCODE	SMR	0.143353	0.0418539	0.000614601		30545856	10.1126/science.aat8127	Gandal et all science	BRAIN
SAT2	Q96F10	23160	TRANS	BIP_PGC3_noukb	DECODE_Specific	+,NA		0.00177064	0.00177064	DECODE	DECODE	0.182724	12.0598	Depression Howard et all	SAT2	Proteiome	BRAIN DPFC	SMR	ROS/MAP	SMR	0.0524476	0.0208951	0.0120715		33846625	10.1038/s41593-021-00832-6	Wingo Nat Neurosci	BRAIN
SAT2	Q96F10	23160	TRANS	BIP_PGC3_noukb	DECODE_Specific	+,NA		0.00177064	0.00177064	DECODE	DECODE	0.182724	12.0598	SCZ	SAT2	Proteiome	BLOOD	SMR	eQTLGen	SMR	-0.0385736	0.029487	0.19082		37415601	10.3389/fgene.2023.1191264	Gedik et all Front Genet	BLOOD
SAT2	Q96F10	23160	TRANS	BIP_PGC3_noukb	DECODE_Specific	+,NA		0.00177064	0.00177064	DECODE	DECODE	0.182724	12.0598	MDD	SAT2	Proteiome	BRAIN	SMR	BrainMeta	SMR	0.00454682	0.0078725	0.563562		37415601	10.3389/fgene.2023.1191264	Gedik et all Front Genet	BRAIN
SAT2	Q96F10	23160	TRANS	BIP_PGC3_noukb	DECODE_Specific	+,NA		0.00177064	0.00177064	DECODE	DECODE	0.182724	12.0598	BIP	SAT2	Proteiome	BRAIN	SMR	BrainMeta	SMR	0.0540418	0.0173312	0.00181968		37415601	10.3389/fgene.2023.1191264	Gedik et all Front Genet	BRAIN
SAT2	Q96F10	23160	TRANS	BIP_PGC3_noukb	DECODE_Specific	+,NA		0.00177064	0.00177064	DECODE	DECODE	0.182724	12.0598	SCZ	SAT2	Proteiome	BRAIN	SMR	BrainMeta	SMR	-0.0192793	0.014195	0.174407		37415601	10.3389/fgene.2023.1191264	Gedik et all Front Genet	BRAIN
SAT2	Q96F10	23160	TRANS	BIP_PGC3_noukb	DECODE_Specific	+,NA		0.00177064	0.00177064	DECODE	DECODE	0.182724	12.0598	MDD	SAT2	Proteiome	BLOOD	SMR	eQTLGen	SMR	0.0105494	0.0163727	0.51936		37415601	10.3389/fgene.2023.1191264	Gedik et all Front Genet	BLOOD
SAT2	Q96F10	23160	TRANS	BIP_PGC3_noukb	DECODE_Specific	+,NA		0.00177064	0.00177064	DECODE	DECODE	0.182724	12.0598	BIP	SAT2	Proteiome	BLOOD	SMR	eQTLGen	SMR	0.107317	0.0354233	0.00244922		37415601	10.3389/fgene.2023.1191264	Gedik et all Front Genet	BLOOD
SAT2	Q96F10	23160	TRANS	BIP_PGC3_noukb	DECODE_Specific	+,NA		0.00177064	0.00177064	DECODE	DECODE	0.182724	12.0598	SCZ	SAT2	Proteiome	BLOOD	SMR	deCODE	SMR	0.0458855	0.0388894	0.238041		37415601	10.3389/fgene.2023.1191264	Gedik et all Front Genet	BLOOD
SAT2	Q96F10	23160	TRANS	BIP_PGC3_noukb	DECODE_Specific	+,NA		0.00177064	0.00177064	DECODE	DECODE	0.182724	12.0598	MDD	SAT2	Proteiome	BRAIN	SMR	Wingo et al., 2022, in 722 samples	SMR	0.017486	0.00583124	0.00271162		37415601	10.3389/fgene.2023.1191264	Gedik et all Front Genet	BRAIN
SAT2	Q96F10	23160	TRANS	BIP_PGC3_noukb	DECODE_Specific	+,NA		0.00177064	0.00177064	DECODE	DECODE	0.182724	12.0598	BIP	SAT2	Proteiome	BRAIN	SMR	Wingo et al., 2022, in 722 samples	SMR	0.000631738	0.0122894	0.959003		37415601	10.3389/fgene.2023.1191264	Gedik et all Front Genet	BRAIN
SAT2	Q96F10	23160	TRANS	BIP_PGC3_noukb	DECODE_Specific	+,NA		0.00177064	0.00177064	DECODE	DECODE	0.182724	12.0598	SCZ	SAT2	Proteiome	BRAIN	SMR	Wingo et al., 2022, in 722 samples	SMR	0.0153972	0.0109148	0.158344		37415601	10.3389/fgene.2023.1191264	Gedik et all Front Genet	BRAIN
SAT2	Q96F10	23160	TRANS	BIP_PGC3_noukb	DECODE_Specific	+,NA		0.00177064	0.00177064	DECODE	DECODE	0.182724	12.0598	MDD	SAT2	Proteiome	BLOOD	SMR	deCODE	SMR	0.0253984	0.0219367	0.246944		37415601	10.3389/fgene.2023.1191264	Gedik et all Front Genet	BLOOD
SAT2	Q96F10	23160	TRANS	BIP_PGC3_noukb	DECODE_Specific	+,NA		0.00177064	0.00177064	DECODE	DECODE	0.182724	12.0598	BIP	SAT2	Proteiome	BLOOD	SMR	deCODE	SMR	-0.0946183	0.047467	0.0462232		37415601	10.3389/fgene.2023.1191264	Gedik et all Front Genet	BLOOD
SAT2	Q96F10	23160	TRANS	BIP_PGC3_noukb	DECODE_Specific	+,NA		0.00177064	0.00177064	DECODE	DECODE	0.182724	12.0598	SCZ.Clozuk.2018	SAT2	Transcriptome	BRAIN	TWAS	PsychENCODE	FUSION	-1.1144		0.265		30545856	10.1126/science.aat8127	Gandal et all science	BRAIN
SAT2	Q96F10	23160	TRANS	BIP_PGC3_noukb	DECODE_Specific	+,NA		0.00177064	0.00177064	DECODE	DECODE	0.182724	12.0598	Depression Howard et all	SAT2	Proteiome	BRAIN DPFC	PWAS	ROS/MAP	FUSION	2.58192		0.00983		33846625	10.1038/s41593-021-00832-6	Wingo Nat Neurosci	BRAIN
SAT2	Q96F10	23160	TRANS	BIP_PGC3_noukb	DECODE_Specific	+,NA		0.00177064	0.00177064	DECODE	DECODE	0.182724	12.0598	Depression Howard et all	SAT2	Transcriptome	BRAIN DPFC	TWAS	dPFC of 152 participants of European descent	FUSION	-0.320616		0.7485		33846625	10.1038/s41593-021-00832-6	Wingo Nat Neurosci	BRAIN
SAT2	Q96F10	23160	TRANS	BIP_PGC3_noukb	DECODE_Specific	+,NA		0.00177064	0.00177064	DECODE	DECODE	0.182724	12.0598	Depression Howard et all	SAT2	Proteiome	BRAIN	PWAS	ROS/MAP	FUSION	-0.21855		0.827		33846625	10.1038/s41593-021-00832-6	Wingo Nat Neurosci	BRAIN
SAT2	Q96F10	23160	TRANS	BIP_PGC3_noukb	DECODE_Specific	+,NA		0.00177064	0.00177064	DECODE	DECODE	0.182724	12.0598	Bipolar_Disorder_Type1	SAT2	Transcriptome	Brain_Cerebellar_Hemisphere	TWAS	GTeX	FUSION			8.31e-05		35912095	10.3389/fcell.2022.956265	Huang Y et al	Brain
SAT2	Q96F10	23160	TRANS	BIP_PGC3_noukb	DECODE_Specific	+,NA		0.00177064	0.00177064	DECODE	DECODE	0.182724	12.0598	Bipolar_Disorder_Type1	SAT2	Transcriptome	Brain_Cerebellum	TWAS	GTeX	FUSION			0.000174		35912095	10.3389/fcell.2022.956265	Huang Y et al	Brain
SAT2	Q96F10	23160	TRANS	BIP_PGC3_noukb	DECODE_Specific	+,NA		0.00177064	0.00177064	DECODE	DECODE	0.182724	12.0598	Bipolar_Disorder_Type1	SAT2	Transcriptome	Brain_Cortex	TWAS	GTeX	FUSION			0.000146		35912095	10.3389/fcell.2022.956265	Huang Y et al	Brain
SAT2	Q96F10	23160	TRANS	BIP_PGC3_noukb	DECODE_Specific	+,NA		0.00177064	0.00177064	DECODE	DECODE	0.182724	12.0598	Schizophrenia	SAT2	Transcriptome	brain caudate nucleus	TWAS	Gtex	Fusion			0.132166		36319771	10.1038/s41593-022-01182-7	Benjamin KJM	brain caudate nucleus
SAT2	Q96F10	23160	TRANS	Cognition_Meta	DECODE_Specific	+,NA		0.881501	0.881501	DECODE	DECODE	1.39853	6003.9	Bipolar disorder	SAT2	Proteome	PLASMA	MR	FENLAND	TwoSampleMR	-0.0223412	0.0150666	0.13812		36280454	https://doi.org/10.1016/j.biopsych.2022.08.015	Lu et al Biol Psychiatry	BLOOD
SAT2	Q96F10	23160	TRANS	Cognition_Meta	DECODE_Specific	+,NA		0.881501	0.881501	DECODE	DECODE	1.39853	6003.9	Major depressive disorder	SAT2	Proteome	PLASMA	MR	FENLAND	TwoSampleMR	0.0163458	0.00763125	0.0321969		36280454	https://doi.org/10.1016/j.biopsych.2022.08.015	Lu et al Biol Psychiatry	BLOOD
SAT2	Q96F10	23160	TRANS	Cognition_Meta	DECODE_Specific	+,NA		0.881501	0.881501	DECODE	DECODE	1.39853	6003.9	Schizophrenia	SAT2	Proteome	PLASMA	MR	FENLAND	TwoSampleMR	0.0228193	0.0118244	0.0536263		36280454	https://doi.org/10.1016/j.biopsych.2022.08.015	Lu et al Biol Psychiatry	BLOOD
SAT2	Q96F10	23160	TRANS	Cognition_Meta	DECODE_Specific	+,NA		0.881501	0.881501	DECODE	DECODE	1.39853	6003.9	SCZ_PGC3	SAT2	Transcriptome	DLPFC	MR	CMC+GTEX	MendelianRandomization			0.748882		35460606	10.1016/j.ajhg.2022.04.004	Jiang eet all Am J Hum Genet	BRAIN
SAT2	Q96F10	23160	TRANS	Cognition_Meta	DECODE_Specific	+,NA		0.881501	0.881501	DECODE	DECODE	1.39853	6003.9	SCZ_PGC3	SAT2	Transcriptome	DLPFC	MR	CMC+GTEX	MendelianRandomization			0.689991		35460606	10.1016/j.ajhg.2022.04.004	Jiang eet all Am J Hum Genet	BRAIN
SAT2	Q96F10	23160	TRANS	Cognition_Meta	DECODE_Specific	+,NA		0.881501	0.881501	DECODE	DECODE	1.39853	6003.9	SCZ_PGC3	SAT2	Transcriptome	DLPFC	MR	CMC+GTEX	MendelianRandomization			0.140759		35460606	10.1016/j.ajhg.2022.04.004	Jiang eet all Am J Hum Genet	BRAIN
SAT2	Q96F10	23160	TRANS	Cognition_Meta	DECODE_Specific	+,NA		0.881501	0.881501	DECODE	DECODE	1.39853	6003.9	SCZ_PGC3	SAT2	Transcriptome	DLPFC	MR	CMC+GTEX	EMIC			0.759888		35460606	10.1016/j.ajhg.2022.04.004	Jiang eet all Am J Hum Genet	BRAIN
SAT2	Q96F10	23160	TRANS	Cognition_Meta	DECODE_Specific	+,NA		0.881501	0.881501	DECODE	DECODE	1.39853	6003.9	BIP_2019_Stahl_etall	SAT2	Transcriptome	DLPFC	MR	CMC+GTEX	MendelianRandomization			9.67672e-05		35460606	10.1016/j.ajhg.2022.04.004	Jiang eet all Am J Hum Genet	BRAIN
SAT2	Q96F10	23160	TRANS	Cognition_Meta	DECODE_Specific	+,NA		0.881501	0.881501	DECODE	DECODE	1.39853	6003.9	BIP_2019_Stahl_etall	SAT2	Transcriptome	DLPFC	MR	CMC+GTEX	MendelianRandomization			0.000309843		35460606	10.1016/j.ajhg.2022.04.004	Jiang eet all Am J Hum Genet	BRAIN
SAT2	Q96F10	23160	TRANS	Cognition_Meta	DECODE_Specific	+,NA		0.881501	0.881501	DECODE	DECODE	1.39853	6003.9	BIP_2019_Stahl_etall	SAT2	Transcriptome	DLPFC	MR	CMC+GTEX	MendelianRandomization			0.0329211		35460606	10.1016/j.ajhg.2022.04.004	Jiang eet all Am J Hum Genet	BRAIN
SAT2	Q96F10	23160	TRANS	Cognition_Meta	DECODE_Specific	+,NA		0.881501	0.881501	DECODE	DECODE	1.39853	6003.9	BIP_2019_Stahl_etall	SAT2	Transcriptome	DLPFC	MR	CMC+GTEX	EMIC			0.00119492		35460606	10.1016/j.ajhg.2022.04.004	Jiang eet all Am J Hum Genet	BRAIN
SAT2	Q96F10	23160	TRANS	Cognition_Meta	DECODE_Specific	+,NA		0.881501	0.881501	DECODE	DECODE	1.39853	6003.9	Deepression_Wray_tall	SAT2	Proteiome	BRAIN DLPFC	MR	ROS/MAP	TwoSampleMR	0.05	0.02	0.00953		35296807	10.1038/s41380-022-01507-9	Deng et all Mol Psychiatry	BRAIN
SAT2	Q96F10	23160	TRANS	Cognition_Meta	DECODE_Specific	+,NA		0.881501	0.881501	DECODE	DECODE	1.39853	6003.9	Deepression_Wray_tall	SAT2	Transcriptome	BRAIN DLPFC	MR	PsychENCODE	TwoSampleMR	0.01	0.01	0.563		35296807	10.1038/s41380-022-01507-9	Deng et all Mol Psychiatry	BRAIN
SAT2	Q96F10	23160	TRANS	Cognition_Meta	DECODE_Specific	+,NA		0.881501	0.881501	DECODE	DECODE	1.39853	6003.9	SCZ_PGC3	SAT2	Transcriptome	DLPFC	SMR	CMC+GTEX	SMR	-0.00979301	0.0207944	0.637681		35460606	10.1016/j.ajhg.2022.04.004	Jiang eet all Am J Hum Genet	BRAIN
SAT2	Q96F10	23160	TRANS	Cognition_Meta	DECODE_Specific	+,NA		0.881501	0.881501	DECODE	DECODE	1.39853	6003.9	SCZ_PGC3	SAT2	Transcriptome_Transcriptlvel	DLPFC	SMR	CMC+GTEX	SMR	-0.00408933	0.0088755	0.644983		35460606	10.1016/j.ajhg.2022.04.004	Jiang eet all Am J Hum Genet	BRAIN
SAT2	Q96F10	23160	TRANS	Cognition_Meta	DECODE_Specific	+,NA		0.881501	0.881501	DECODE	DECODE	1.39853	6003.9	SCZ_PGC3	SAT2	Transcriptome_Transcriptlvel	DLPFC	SMR	CMC+GTEX	SMR	-0.00504502	0.0109522	0.645058		35460606	10.1016/j.ajhg.2022.04.004	Jiang eet all Am J Hum Genet	BRAIN
SAT2	Q96F10	23160	TRANS	Cognition_Meta	DECODE_Specific	+,NA		0.881501	0.881501	DECODE	DECODE	1.39853	6003.9	SCZ_PGC3	SAT2	Transcriptome_Transcriptlvel	DLPFC	SMR	CMC+GTEX	SMR	-0.00692838	0.0150498	0.645254		35460606	10.1016/j.ajhg.2022.04.004	Jiang eet all Am J Hum Genet	BRAIN
SAT2	Q96F10	23160	TRANS	Cognition_Meta	DECODE_Specific	+,NA		0.881501	0.881501	DECODE	DECODE	1.39853	6003.9	SCZ_PGC3	SAT2	Transcriptome_Transcriptlvel	DLPFC	SMR	CMC+GTEX	SMR	-0.00806855	0.0179708	0.653445		35460606	10.1016/j.ajhg.2022.04.004	Jiang eet all Am J Hum Genet	BRAIN
SAT2	Q96F10	23160	TRANS	Cognition_Meta	DECODE_Specific	+,NA		0.881501	0.881501	DECODE	DECODE	1.39853	6003.9	SCZ_PGC3	SAT2	Transcriptome_Transcriptlvel	DLPFC	SMR	CMC+GTEX	SMR	-0.00855128	0.01905	0.653513		35460606	10.1016/j.ajhg.2022.04.004	Jiang eet all Am J Hum Genet	BRAIN
SAT2	Q96F10	23160	TRANS	Cognition_Meta	DECODE_Specific	+,NA		0.881501	0.881501	DECODE	DECODE	1.39853	6003.9	SCZ_PGC3	SAT2	Transcriptome_Transcriptlvel	DLPFC	SMR	CMC+GTEX	SMR	0.00948341	0.0211358	0.653655		35460606	10.1016/j.ajhg.2022.04.004	Jiang eet all Am J Hum Genet	BRAIN
SAT2	Q96F10	23160	TRANS	Cognition_Meta	DECODE_Specific	+,NA		0.881501	0.881501	DECODE	DECODE	1.39853	6003.9	SCZ.Clozuk.2018	SAT2	Transcriptome	BRAIN	SMR	PsychENCODE	SMR	-0.0102366	0.0253529	0.686		30545856	10.1126/science.aat8127	Gandal et all science	BRAIN
SAT2	Q96F10	23160	TRANS	Cognition_Meta	DECODE_Specific	+,NA		0.881501	0.881501	DECODE	DECODE	1.39853	6003.9	BD.PGC.ruderferCell2018	SAT2	Transcriptome	BRAIN	SMR	PsychENCODE	SMR	0.143353	0.0418539	0.000614601		30545856	10.1126/science.aat8127	Gandal et all science	BRAIN
SAT2	Q96F10	23160	TRANS	Cognition_Meta	DECODE_Specific	+,NA		0.881501	0.881501	DECODE	DECODE	1.39853	6003.9	Depression Howard et all	SAT2	Proteiome	BRAIN DPFC	SMR	ROS/MAP	SMR	0.0524476	0.0208951	0.0120715		33846625	10.1038/s41593-021-00832-6	Wingo Nat Neurosci	BRAIN
SAT2	Q96F10	23160	TRANS	Cognition_Meta	DECODE_Specific	+,NA		0.881501	0.881501	DECODE	DECODE	1.39853	6003.9	SCZ	SAT2	Proteiome	BLOOD	SMR	eQTLGen	SMR	-0.0385736	0.029487	0.19082		37415601	10.3389/fgene.2023.1191264	Gedik et all Front Genet	BLOOD
SAT2	Q96F10	23160	TRANS	Cognition_Meta	DECODE_Specific	+,NA		0.881501	0.881501	DECODE	DECODE	1.39853	6003.9	MDD	SAT2	Proteiome	BRAIN	SMR	BrainMeta	SMR	0.00454682	0.0078725	0.563562		37415601	10.3389/fgene.2023.1191264	Gedik et all Front Genet	BRAIN
SAT2	Q96F10	23160	TRANS	Cognition_Meta	DECODE_Specific	+,NA		0.881501	0.881501	DECODE	DECODE	1.39853	6003.9	BIP	SAT2	Proteiome	BRAIN	SMR	BrainMeta	SMR	0.0540418	0.0173312	0.00181968		37415601	10.3389/fgene.2023.1191264	Gedik et all Front Genet	BRAIN
SAT2	Q96F10	23160	TRANS	Cognition_Meta	DECODE_Specific	+,NA		0.881501	0.881501	DECODE	DECODE	1.39853	6003.9	SCZ	SAT2	Proteiome	BRAIN	SMR	BrainMeta	SMR	-0.0192793	0.014195	0.174407		37415601	10.3389/fgene.2023.1191264	Gedik et all Front Genet	BRAIN
SAT2	Q96F10	23160	TRANS	Cognition_Meta	DECODE_Specific	+,NA		0.881501	0.881501	DECODE	DECODE	1.39853	6003.9	MDD	SAT2	Proteiome	BLOOD	SMR	eQTLGen	SMR	0.0105494	0.0163727	0.51936		37415601	10.3389/fgene.2023.1191264	Gedik et all Front Genet	BLOOD
SAT2	Q96F10	23160	TRANS	Cognition_Meta	DECODE_Specific	+,NA		0.881501	0.881501	DECODE	DECODE	1.39853	6003.9	BIP	SAT2	Proteiome	BLOOD	SMR	eQTLGen	SMR	0.107317	0.0354233	0.00244922		37415601	10.3389/fgene.2023.1191264	Gedik et all Front Genet	BLOOD
SAT2	Q96F10	23160	TRANS	Cognition_Meta	DECODE_Specific	+,NA		0.881501	0.881501	DECODE	DECODE	1.39853	6003.9	SCZ	SAT2	Proteiome	BLOOD	SMR	deCODE	SMR	0.0458855	0.0388894	0.238041		37415601	10.3389/fgene.2023.1191264	Gedik et all Front Genet	BLOOD
SAT2	Q96F10	23160	TRANS	Cognition_Meta	DECODE_Specific	+,NA		0.881501	0.881501	DECODE	DECODE	1.39853	6003.9	MDD	SAT2	Proteiome	BRAIN	SMR	Wingo et al., 2022, in 722 samples	SMR	0.017486	0.00583124	0.00271162		37415601	10.3389/fgene.2023.1191264	Gedik et all Front Genet	BRAIN
SAT2	Q96F10	23160	TRANS	Cognition_Meta	DECODE_Specific	+,NA		0.881501	0.881501	DECODE	DECODE	1.39853	6003.9	BIP	SAT2	Proteiome	BRAIN	SMR	Wingo et al., 2022, in 722 samples	SMR	0.000631738	0.0122894	0.959003		37415601	10.3389/fgene.2023.1191264	Gedik et all Front Genet	BRAIN
SAT2	Q96F10	23160	TRANS	Cognition_Meta	DECODE_Specific	+,NA		0.881501	0.881501	DECODE	DECODE	1.39853	6003.9	SCZ	SAT2	Proteiome	BRAIN	SMR	Wingo et al., 2022, in 722 samples	SMR	0.0153972	0.0109148	0.158344		37415601	10.3389/fgene.2023.1191264	Gedik et all Front Genet	BRAIN
SAT2	Q96F10	23160	TRANS	Cognition_Meta	DECODE_Specific	+,NA		0.881501	0.881501	DECODE	DECODE	1.39853	6003.9	MDD	SAT2	Proteiome	BLOOD	SMR	deCODE	SMR	0.0253984	0.0219367	0.246944		37415601	10.3389/fgene.2023.1191264	Gedik et all Front Genet	BLOOD
SAT2	Q96F10	23160	TRANS	Cognition_Meta	DECODE_Specific	+,NA		0.881501	0.881501	DECODE	DECODE	1.39853	6003.9	BIP	SAT2	Proteiome	BLOOD	SMR	deCODE	SMR	-0.0946183	0.047467	0.0462232		37415601	10.3389/fgene.2023.1191264	Gedik et all Front Genet	BLOOD
SAT2	Q96F10	23160	TRANS	Cognition_Meta	DECODE_Specific	+,NA		0.881501	0.881501	DECODE	DECODE	1.39853	6003.9	SCZ.Clozuk.2018	SAT2	Transcriptome	BRAIN	TWAS	PsychENCODE	FUSION	-1.1144		0.265		30545856	10.1126/science.aat8127	Gandal et all science	BRAIN
SAT2	Q96F10	23160	TRANS	Cognition_Meta	DECODE_Specific	+,NA		0.881501	0.881501	DECODE	DECODE	1.39853	6003.9	Depression Howard et all	SAT2	Proteiome	BRAIN DPFC	PWAS	ROS/MAP	FUSION	2.58192		0.00983		33846625	10.1038/s41593-021-00832-6	Wingo Nat Neurosci	BRAIN
SAT2	Q96F10	23160	TRANS	Cognition_Meta	DECODE_Specific	+,NA		0.881501	0.881501	DECODE	DECODE	1.39853	6003.9	Depression Howard et all	SAT2	Transcriptome	BRAIN DPFC	TWAS	dPFC of 152 participants of European descent	FUSION	-0.320616		0.7485		33846625	10.1038/s41593-021-00832-6	Wingo Nat Neurosci	BRAIN
SAT2	Q96F10	23160	TRANS	Cognition_Meta	DECODE_Specific	+,NA		0.881501	0.881501	DECODE	DECODE	1.39853	6003.9	Depression Howard et all	SAT2	Proteiome	BRAIN	PWAS	ROS/MAP	FUSION	-0.21855		0.827		33846625	10.1038/s41593-021-00832-6	Wingo Nat Neurosci	BRAIN
SAT2	Q96F10	23160	TRANS	Cognition_Meta	DECODE_Specific	+,NA		0.881501	0.881501	DECODE	DECODE	1.39853	6003.9	Bipolar_Disorder_Type1	SAT2	Transcriptome	Brain_Cerebellar_Hemisphere	TWAS	GTeX	FUSION			8.31e-05		35912095	10.3389/fcell.2022.956265	Huang Y et al	Brain
SAT2	Q96F10	23160	TRANS	Cognition_Meta	DECODE_Specific	+,NA		0.881501	0.881501	DECODE	DECODE	1.39853	6003.9	Bipolar_Disorder_Type1	SAT2	Transcriptome	Brain_Cerebellum	TWAS	GTeX	FUSION			0.000174		35912095	10.3389/fcell.2022.956265	Huang Y et al	Brain
SAT2	Q96F10	23160	TRANS	Cognition_Meta	DECODE_Specific	+,NA		0.881501	0.881501	DECODE	DECODE	1.39853	6003.9	Bipolar_Disorder_Type1	SAT2	Transcriptome	Brain_Cortex	TWAS	GTeX	FUSION			0.000146		35912095	10.3389/fcell.2022.956265	Huang Y et al	Brain
SAT2	Q96F10	23160	TRANS	Cognition_Meta	DECODE_Specific	+,NA		0.881501	0.881501	DECODE	DECODE	1.39853	6003.9	Schizophrenia	SAT2	Transcriptome	brain caudate nucleus	TWAS	Gtex	Fusion			0.132166		36319771	10.1038/s41593-022-01182-7	Benjamin KJM	brain caudate nucleus
SAT2	Q96F10	23160	TRANS	Depression_iPSYCH_2023	DECODE_Specific	+,NA		0.291348	0.291348	DECODE	DECODE	1.47099	1984.37	Bipolar disorder	SAT2	Proteome	PLASMA	MR	FENLAND	TwoSampleMR	-0.0223412	0.0150666	0.13812		36280454	https://doi.org/10.1016/j.biopsych.2022.08.015	Lu et al Biol Psychiatry	BLOOD
SAT2	Q96F10	23160	TRANS	Depression_iPSYCH_2023	DECODE_Specific	+,NA		0.291348	0.291348	DECODE	DECODE	1.47099	1984.37	Major depressive disorder	SAT2	Proteome	PLASMA	MR	FENLAND	TwoSampleMR	0.0163458	0.00763125	0.0321969		36280454	https://doi.org/10.1016/j.biopsych.2022.08.015	Lu et al Biol Psychiatry	BLOOD
SAT2	Q96F10	23160	TRANS	Depression_iPSYCH_2023	DECODE_Specific	+,NA		0.291348	0.291348	DECODE	DECODE	1.47099	1984.37	Schizophrenia	SAT2	Proteome	PLASMA	MR	FENLAND	TwoSampleMR	0.0228193	0.0118244	0.0536263		36280454	https://doi.org/10.1016/j.biopsych.2022.08.015	Lu et al Biol Psychiatry	BLOOD
SAT2	Q96F10	23160	TRANS	Depression_iPSYCH_2023	DECODE_Specific	+,NA		0.291348	0.291348	DECODE	DECODE	1.47099	1984.37	SCZ_PGC3	SAT2	Transcriptome	DLPFC	MR	CMC+GTEX	MendelianRandomization			0.748882		35460606	10.1016/j.ajhg.2022.04.004	Jiang eet all Am J Hum Genet	BRAIN
SAT2	Q96F10	23160	TRANS	Depression_iPSYCH_2023	DECODE_Specific	+,NA		0.291348	0.291348	DECODE	DECODE	1.47099	1984.37	SCZ_PGC3	SAT2	Transcriptome	DLPFC	MR	CMC+GTEX	MendelianRandomization			0.689991		35460606	10.1016/j.ajhg.2022.04.004	Jiang eet all Am J Hum Genet	BRAIN
SAT2	Q96F10	23160	TRANS	Depression_iPSYCH_2023	DECODE_Specific	+,NA		0.291348	0.291348	DECODE	DECODE	1.47099	1984.37	SCZ_PGC3	SAT2	Transcriptome	DLPFC	MR	CMC+GTEX	MendelianRandomization			0.140759		35460606	10.1016/j.ajhg.2022.04.004	Jiang eet all Am J Hum Genet	BRAIN
SAT2	Q96F10	23160	TRANS	Depression_iPSYCH_2023	DECODE_Specific	+,NA		0.291348	0.291348	DECODE	DECODE	1.47099	1984.37	SCZ_PGC3	SAT2	Transcriptome	DLPFC	MR	CMC+GTEX	EMIC			0.759888		35460606	10.1016/j.ajhg.2022.04.004	Jiang eet all Am J Hum Genet	BRAIN
SAT2	Q96F10	23160	TRANS	Depression_iPSYCH_2023	DECODE_Specific	+,NA		0.291348	0.291348	DECODE	DECODE	1.47099	1984.37	BIP_2019_Stahl_etall	SAT2	Transcriptome	DLPFC	MR	CMC+GTEX	MendelianRandomization			9.67672e-05		35460606	10.1016/j.ajhg.2022.04.004	Jiang eet all Am J Hum Genet	BRAIN
SAT2	Q96F10	23160	TRANS	Depression_iPSYCH_2023	DECODE_Specific	+,NA		0.291348	0.291348	DECODE	DECODE	1.47099	1984.37	BIP_2019_Stahl_etall	SAT2	Transcriptome	DLPFC	MR	CMC+GTEX	MendelianRandomization			0.000309843		35460606	10.1016/j.ajhg.2022.04.004	Jiang eet all Am J Hum Genet	BRAIN
SAT2	Q96F10	23160	TRANS	Depression_iPSYCH_2023	DECODE_Specific	+,NA		0.291348	0.291348	DECODE	DECODE	1.47099	1984.37	BIP_2019_Stahl_etall	SAT2	Transcriptome	DLPFC	MR	CMC+GTEX	MendelianRandomization			0.0329211		35460606	10.1016/j.ajhg.2022.04.004	Jiang eet all Am J Hum Genet	BRAIN
SAT2	Q96F10	23160	TRANS	Depression_iPSYCH_2023	DECODE_Specific	+,NA		0.291348	0.291348	DECODE	DECODE	1.47099	1984.37	BIP_2019_Stahl_etall	SAT2	Transcriptome	DLPFC	MR	CMC+GTEX	EMIC			0.00119492		35460606	10.1016/j.ajhg.2022.04.004	Jiang eet all Am J Hum Genet	BRAIN
SAT2	Q96F10	23160	TRANS	Depression_iPSYCH_2023	DECODE_Specific	+,NA		0.291348	0.291348	DECODE	DECODE	1.47099	1984.37	Deepression_Wray_tall	SAT2	Proteiome	BRAIN DLPFC	MR	ROS/MAP	TwoSampleMR	0.05	0.02	0.00953		35296807	10.1038/s41380-022-01507-9	Deng et all Mol Psychiatry	BRAIN
SAT2	Q96F10	23160	TRANS	Depression_iPSYCH_2023	DECODE_Specific	+,NA		0.291348	0.291348	DECODE	DECODE	1.47099	1984.37	Deepression_Wray_tall	SAT2	Transcriptome	BRAIN DLPFC	MR	PsychENCODE	TwoSampleMR	0.01	0.01	0.563		35296807	10.1038/s41380-022-01507-9	Deng et all Mol Psychiatry	BRAIN
SAT2	Q96F10	23160	TRANS	Depression_iPSYCH_2023	DECODE_Specific	+,NA		0.291348	0.291348	DECODE	DECODE	1.47099	1984.37	SCZ_PGC3	SAT2	Transcriptome	DLPFC	SMR	CMC+GTEX	SMR	-0.00979301	0.0207944	0.637681		35460606	10.1016/j.ajhg.2022.04.004	Jiang eet all Am J Hum Genet	BRAIN
SAT2	Q96F10	23160	TRANS	Depression_iPSYCH_2023	DECODE_Specific	+,NA		0.291348	0.291348	DECODE	DECODE	1.47099	1984.37	SCZ_PGC3	SAT2	Transcriptome_Transcriptlvel	DLPFC	SMR	CMC+GTEX	SMR	-0.00408933	0.0088755	0.644983		35460606	10.1016/j.ajhg.2022.04.004	Jiang eet all Am J Hum Genet	BRAIN
SAT2	Q96F10	23160	TRANS	Depression_iPSYCH_2023	DECODE_Specific	+,NA		0.291348	0.291348	DECODE	DECODE	1.47099	1984.37	SCZ_PGC3	SAT2	Transcriptome_Transcriptlvel	DLPFC	SMR	CMC+GTEX	SMR	-0.00504502	0.0109522	0.645058		35460606	10.1016/j.ajhg.2022.04.004	Jiang eet all Am J Hum Genet	BRAIN
SAT2	Q96F10	23160	TRANS	Depression_iPSYCH_2023	DECODE_Specific	+,NA		0.291348	0.291348	DECODE	DECODE	1.47099	1984.37	SCZ_PGC3	SAT2	Transcriptome_Transcriptlvel	DLPFC	SMR	CMC+GTEX	SMR	-0.00692838	0.0150498	0.645254		35460606	10.1016/j.ajhg.2022.04.004	Jiang eet all Am J Hum Genet	BRAIN
SAT2	Q96F10	23160	TRANS	Depression_iPSYCH_2023	DECODE_Specific	+,NA		0.291348	0.291348	DECODE	DECODE	1.47099	1984.37	SCZ_PGC3	SAT2	Transcriptome_Transcriptlvel	DLPFC	SMR	CMC+GTEX	SMR	-0.00806855	0.0179708	0.653445		35460606	10.1016/j.ajhg.2022.04.004	Jiang eet all Am J Hum Genet	BRAIN
SAT2	Q96F10	23160	TRANS	Depression_iPSYCH_2023	DECODE_Specific	+,NA		0.291348	0.291348	DECODE	DECODE	1.47099	1984.37	SCZ_PGC3	SAT2	Transcriptome_Transcriptlvel	DLPFC	SMR	CMC+GTEX	SMR	-0.00855128	0.01905	0.653513		35460606	10.1016/j.ajhg.2022.04.004	Jiang eet all Am J Hum Genet	BRAIN
SAT2	Q96F10	23160	TRANS	Depression_iPSYCH_2023	DECODE_Specific	+,NA		0.291348	0.291348	DECODE	DECODE	1.47099	1984.37	SCZ_PGC3	SAT2	Transcriptome_Transcriptlvel	DLPFC	SMR	CMC+GTEX	SMR	0.00948341	0.0211358	0.653655		35460606	10.1016/j.ajhg.2022.04.004	Jiang eet all Am J Hum Genet	BRAIN
SAT2	Q96F10	23160	TRANS	Depression_iPSYCH_2023	DECODE_Specific	+,NA		0.291348	0.291348	DECODE	DECODE	1.47099	1984.37	SCZ.Clozuk.2018	SAT2	Transcriptome	BRAIN	SMR	PsychENCODE	SMR	-0.0102366	0.0253529	0.686		30545856	10.1126/science.aat8127	Gandal et all science	BRAIN
SAT2	Q96F10	23160	TRANS	Depression_iPSYCH_2023	DECODE_Specific	+,NA		0.291348	0.291348	DECODE	DECODE	1.47099	1984.37	BD.PGC.ruderferCell2018	SAT2	Transcriptome	BRAIN	SMR	PsychENCODE	SMR	0.143353	0.0418539	0.000614601		30545856	10.1126/science.aat8127	Gandal et all science	BRAIN
SAT2	Q96F10	23160	TRANS	Depression_iPSYCH_2023	DECODE_Specific	+,NA		0.291348	0.291348	DECODE	DECODE	1.47099	1984.37	Depression Howard et all	SAT2	Proteiome	BRAIN DPFC	SMR	ROS/MAP	SMR	0.0524476	0.0208951	0.0120715		33846625	10.1038/s41593-021-00832-6	Wingo Nat Neurosci	BRAIN
SAT2	Q96F10	23160	TRANS	Depression_iPSYCH_2023	DECODE_Specific	+,NA		0.291348	0.291348	DECODE	DECODE	1.47099	1984.37	SCZ	SAT2	Proteiome	BLOOD	SMR	eQTLGen	SMR	-0.0385736	0.029487	0.19082		37415601	10.3389/fgene.2023.1191264	Gedik et all Front Genet	BLOOD
SAT2	Q96F10	23160	TRANS	Depression_iPSYCH_2023	DECODE_Specific	+,NA		0.291348	0.291348	DECODE	DECODE	1.47099	1984.37	MDD	SAT2	Proteiome	BRAIN	SMR	BrainMeta	SMR	0.00454682	0.0078725	0.563562		37415601	10.3389/fgene.2023.1191264	Gedik et all Front Genet	BRAIN
SAT2	Q96F10	23160	TRANS	Depression_iPSYCH_2023	DECODE_Specific	+,NA		0.291348	0.291348	DECODE	DECODE	1.47099	1984.37	BIP	SAT2	Proteiome	BRAIN	SMR	BrainMeta	SMR	0.0540418	0.0173312	0.00181968		37415601	10.3389/fgene.2023.1191264	Gedik et all Front Genet	BRAIN
SAT2	Q96F10	23160	TRANS	Depression_iPSYCH_2023	DECODE_Specific	+,NA		0.291348	0.291348	DECODE	DECODE	1.47099	1984.37	SCZ	SAT2	Proteiome	BRAIN	SMR	BrainMeta	SMR	-0.0192793	0.014195	0.174407		37415601	10.3389/fgene.2023.1191264	Gedik et all Front Genet	BRAIN
SAT2	Q96F10	23160	TRANS	Depression_iPSYCH_2023	DECODE_Specific	+,NA		0.291348	0.291348	DECODE	DECODE	1.47099	1984.37	MDD	SAT2	Proteiome	BLOOD	SMR	eQTLGen	SMR	0.0105494	0.0163727	0.51936		37415601	10.3389/fgene.2023.1191264	Gedik et all Front Genet	BLOOD
SAT2	Q96F10	23160	TRANS	Depression_iPSYCH_2023	DECODE_Specific	+,NA		0.291348	0.291348	DECODE	DECODE	1.47099	1984.37	BIP	SAT2	Proteiome	BLOOD	SMR	eQTLGen	SMR	0.107317	0.0354233	0.00244922		37415601	10.3389/fgene.2023.1191264	Gedik et all Front Genet	BLOOD
SAT2	Q96F10	23160	TRANS	Depression_iPSYCH_2023	DECODE_Specific	+,NA		0.291348	0.291348	DECODE	DECODE	1.47099	1984.37	SCZ	SAT2	Proteiome	BLOOD	SMR	deCODE	SMR	0.0458855	0.0388894	0.238041		37415601	10.3389/fgene.2023.1191264	Gedik et all Front Genet	BLOOD
SAT2	Q96F10	23160	TRANS	Depression_iPSYCH_2023	DECODE_Specific	+,NA		0.291348	0.291348	DECODE	DECODE	1.47099	1984.37	MDD	SAT2	Proteiome	BRAIN	SMR	Wingo et al., 2022, in 722 samples	SMR	0.017486	0.00583124	0.00271162		37415601	10.3389/fgene.2023.1191264	Gedik et all Front Genet	BRAIN
SAT2	Q96F10	23160	TRANS	Depression_iPSYCH_2023	DECODE_Specific	+,NA		0.291348	0.291348	DECODE	DECODE	1.47099	1984.37	BIP	SAT2	Proteiome	BRAIN	SMR	Wingo et al., 2022, in 722 samples	SMR	0.000631738	0.0122894	0.959003		37415601	10.3389/fgene.2023.1191264	Gedik et all Front Genet	BRAIN
SAT2	Q96F10	23160	TRANS	Depression_iPSYCH_2023	DECODE_Specific	+,NA		0.291348	0.291348	DECODE	DECODE	1.47099	1984.37	SCZ	SAT2	Proteiome	BRAIN	SMR	Wingo et al., 2022, in 722 samples	SMR	0.0153972	0.0109148	0.158344		37415601	10.3389/fgene.2023.1191264	Gedik et all Front Genet	BRAIN
SAT2	Q96F10	23160	TRANS	Depression_iPSYCH_2023	DECODE_Specific	+,NA		0.291348	0.291348	DECODE	DECODE	1.47099	1984.37	MDD	SAT2	Proteiome	BLOOD	SMR	deCODE	SMR	0.0253984	0.0219367	0.246944		37415601	10.3389/fgene.2023.1191264	Gedik et all Front Genet	BLOOD
SAT2	Q96F10	23160	TRANS	Depression_iPSYCH_2023	DECODE_Specific	+,NA		0.291348	0.291348	DECODE	DECODE	1.47099	1984.37	BIP	SAT2	Proteiome	BLOOD	SMR	deCODE	SMR	-0.0946183	0.047467	0.0462232		37415601	10.3389/fgene.2023.1191264	Gedik et all Front Genet	BLOOD
SAT2	Q96F10	23160	TRANS	Depression_iPSYCH_2023	DECODE_Specific	+,NA		0.291348	0.291348	DECODE	DECODE	1.47099	1984.37	SCZ.Clozuk.2018	SAT2	Transcriptome	BRAIN	TWAS	PsychENCODE	FUSION	-1.1144		0.265		30545856	10.1126/science.aat8127	Gandal et all science	BRAIN
SAT2	Q96F10	23160	TRANS	Depression_iPSYCH_2023	DECODE_Specific	+,NA		0.291348	0.291348	DECODE	DECODE	1.47099	1984.37	Depression Howard et all	SAT2	Proteiome	BRAIN DPFC	PWAS	ROS/MAP	FUSION	2.58192		0.00983		33846625	10.1038/s41593-021-00832-6	Wingo Nat Neurosci	BRAIN
SAT2	Q96F10	23160	TRANS	Depression_iPSYCH_2023	DECODE_Specific	+,NA		0.291348	0.291348	DECODE	DECODE	1.47099	1984.37	Depression Howard et all	SAT2	Transcriptome	BRAIN DPFC	TWAS	dPFC of 152 participants of European descent	FUSION	-0.320616		0.7485		33846625	10.1038/s41593-021-00832-6	Wingo Nat Neurosci	BRAIN
SAT2	Q96F10	23160	TRANS	Depression_iPSYCH_2023	DECODE_Specific	+,NA		0.291348	0.291348	DECODE	DECODE	1.47099	1984.37	Depression Howard et all	SAT2	Proteiome	BRAIN	PWAS	ROS/MAP	FUSION	-0.21855		0.827		33846625	10.1038/s41593-021-00832-6	Wingo Nat Neurosci	BRAIN
SAT2	Q96F10	23160	TRANS	Depression_iPSYCH_2023	DECODE_Specific	+,NA		0.291348	0.291348	DECODE	DECODE	1.47099	1984.37	Bipolar_Disorder_Type1	SAT2	Transcriptome	Brain_Cerebellar_Hemisphere	TWAS	GTeX	FUSION			8.31e-05		35912095	10.3389/fcell.2022.956265	Huang Y et al	Brain
SAT2	Q96F10	23160	TRANS	Depression_iPSYCH_2023	DECODE_Specific	+,NA		0.291348	0.291348	DECODE	DECODE	1.47099	1984.37	Bipolar_Disorder_Type1	SAT2	Transcriptome	Brain_Cerebellum	TWAS	GTeX	FUSION			0.000174		35912095	10.3389/fcell.2022.956265	Huang Y et al	Brain
SAT2	Q96F10	23160	TRANS	Depression_iPSYCH_2023	DECODE_Specific	+,NA		0.291348	0.291348	DECODE	DECODE	1.47099	1984.37	Bipolar_Disorder_Type1	SAT2	Transcriptome	Brain_Cortex	TWAS	GTeX	FUSION			0.000146		35912095	10.3389/fcell.2022.956265	Huang Y et al	Brain
SAT2	Q96F10	23160	TRANS	Depression_iPSYCH_2023	DECODE_Specific	+,NA		0.291348	0.291348	DECODE	DECODE	1.47099	1984.37	Schizophrenia	SAT2	Transcriptome	brain caudate nucleus	TWAS	Gtex	Fusion			0.132166		36319771	10.1038/s41593-022-01182-7	Benjamin KJM	brain caudate nucleus
SAT2	Q96F10	23160	TRANS	PGC3_SCZ_NoUKB	DECODE_Specific	+,NA		0.0116888	0.0116888	DECODE	DECODE	0.238361	79.6127	Bipolar disorder	SAT2	Proteome	PLASMA	MR	FENLAND	TwoSampleMR	-0.0223412	0.0150666	0.13812		36280454	https://doi.org/10.1016/j.biopsych.2022.08.015	Lu et al Biol Psychiatry	BLOOD
SAT2	Q96F10	23160	TRANS	PGC3_SCZ_NoUKB	DECODE_Specific	+,NA		0.0116888	0.0116888	DECODE	DECODE	0.238361	79.6127	Major depressive disorder	SAT2	Proteome	PLASMA	MR	FENLAND	TwoSampleMR	0.0163458	0.00763125	0.0321969		36280454	https://doi.org/10.1016/j.biopsych.2022.08.015	Lu et al Biol Psychiatry	BLOOD
SAT2	Q96F10	23160	TRANS	PGC3_SCZ_NoUKB	DECODE_Specific	+,NA		0.0116888	0.0116888	DECODE	DECODE	0.238361	79.6127	Schizophrenia	SAT2	Proteome	PLASMA	MR	FENLAND	TwoSampleMR	0.0228193	0.0118244	0.0536263		36280454	https://doi.org/10.1016/j.biopsych.2022.08.015	Lu et al Biol Psychiatry	BLOOD
SAT2	Q96F10	23160	TRANS	PGC3_SCZ_NoUKB	DECODE_Specific	+,NA		0.0116888	0.0116888	DECODE	DECODE	0.238361	79.6127	SCZ_PGC3	SAT2	Transcriptome	DLPFC	MR	CMC+GTEX	MendelianRandomization			0.748882		35460606	10.1016/j.ajhg.2022.04.004	Jiang eet all Am J Hum Genet	BRAIN
SAT2	Q96F10	23160	TRANS	PGC3_SCZ_NoUKB	DECODE_Specific	+,NA		0.0116888	0.0116888	DECODE	DECODE	0.238361	79.6127	SCZ_PGC3	SAT2	Transcriptome	DLPFC	MR	CMC+GTEX	MendelianRandomization			0.689991		35460606	10.1016/j.ajhg.2022.04.004	Jiang eet all Am J Hum Genet	BRAIN
SAT2	Q96F10	23160	TRANS	PGC3_SCZ_NoUKB	DECODE_Specific	+,NA		0.0116888	0.0116888	DECODE	DECODE	0.238361	79.6127	SCZ_PGC3	SAT2	Transcriptome	DLPFC	MR	CMC+GTEX	MendelianRandomization			0.140759		35460606	10.1016/j.ajhg.2022.04.004	Jiang eet all Am J Hum Genet	BRAIN
SAT2	Q96F10	23160	TRANS	PGC3_SCZ_NoUKB	DECODE_Specific	+,NA		0.0116888	0.0116888	DECODE	DECODE	0.238361	79.6127	SCZ_PGC3	SAT2	Transcriptome	DLPFC	MR	CMC+GTEX	EMIC			0.759888		35460606	10.1016/j.ajhg.2022.04.004	Jiang eet all Am J Hum Genet	BRAIN
SAT2	Q96F10	23160	TRANS	PGC3_SCZ_NoUKB	DECODE_Specific	+,NA		0.0116888	0.0116888	DECODE	DECODE	0.238361	79.6127	BIP_2019_Stahl_etall	SAT2	Transcriptome	DLPFC	MR	CMC+GTEX	MendelianRandomization			9.67672e-05		35460606	10.1016/j.ajhg.2022.04.004	Jiang eet all Am J Hum Genet	BRAIN
SAT2	Q96F10	23160	TRANS	PGC3_SCZ_NoUKB	DECODE_Specific	+,NA		0.0116888	0.0116888	DECODE	DECODE	0.238361	79.6127	BIP_2019_Stahl_etall	SAT2	Transcriptome	DLPFC	MR	CMC+GTEX	MendelianRandomization			0.000309843		35460606	10.1016/j.ajhg.2022.04.004	Jiang eet all Am J Hum Genet	BRAIN
SAT2	Q96F10	23160	TRANS	PGC3_SCZ_NoUKB	DECODE_Specific	+,NA		0.0116888	0.0116888	DECODE	DECODE	0.238361	79.6127	BIP_2019_Stahl_etall	SAT2	Transcriptome	DLPFC	MR	CMC+GTEX	MendelianRandomization			0.0329211		35460606	10.1016/j.ajhg.2022.04.004	Jiang eet all Am J Hum Genet	BRAIN
SAT2	Q96F10	23160	TRANS	PGC3_SCZ_NoUKB	DECODE_Specific	+,NA		0.0116888	0.0116888	DECODE	DECODE	0.238361	79.6127	BIP_2019_Stahl_etall	SAT2	Transcriptome	DLPFC	MR	CMC+GTEX	EMIC			0.00119492		35460606	10.1016/j.ajhg.2022.04.004	Jiang eet all Am J Hum Genet	BRAIN
SAT2	Q96F10	23160	TRANS	PGC3_SCZ_NoUKB	DECODE_Specific	+,NA		0.0116888	0.0116888	DECODE	DECODE	0.238361	79.6127	Deepression_Wray_tall	SAT2	Proteiome	BRAIN DLPFC	MR	ROS/MAP	TwoSampleMR	0.05	0.02	0.00953		35296807	10.1038/s41380-022-01507-9	Deng et all Mol Psychiatry	BRAIN
SAT2	Q96F10	23160	TRANS	PGC3_SCZ_NoUKB	DECODE_Specific	+,NA		0.0116888	0.0116888	DECODE	DECODE	0.238361	79.6127	Deepression_Wray_tall	SAT2	Transcriptome	BRAIN DLPFC	MR	PsychENCODE	TwoSampleMR	0.01	0.01	0.563		35296807	10.1038/s41380-022-01507-9	Deng et all Mol Psychiatry	BRAIN
SAT2	Q96F10	23160	TRANS	PGC3_SCZ_NoUKB	DECODE_Specific	+,NA		0.0116888	0.0116888	DECODE	DECODE	0.238361	79.6127	SCZ_PGC3	SAT2	Transcriptome	DLPFC	SMR	CMC+GTEX	SMR	-0.00979301	0.0207944	0.637681		35460606	10.1016/j.ajhg.2022.04.004	Jiang eet all Am J Hum Genet	BRAIN
SAT2	Q96F10	23160	TRANS	PGC3_SCZ_NoUKB	DECODE_Specific	+,NA		0.0116888	0.0116888	DECODE	DECODE	0.238361	79.6127	SCZ_PGC3	SAT2	Transcriptome_Transcriptlvel	DLPFC	SMR	CMC+GTEX	SMR	-0.00408933	0.0088755	0.644983		35460606	10.1016/j.ajhg.2022.04.004	Jiang eet all Am J Hum Genet	BRAIN
SAT2	Q96F10	23160	TRANS	PGC3_SCZ_NoUKB	DECODE_Specific	+,NA		0.0116888	0.0116888	DECODE	DECODE	0.238361	79.6127	SCZ_PGC3	SAT2	Transcriptome_Transcriptlvel	DLPFC	SMR	CMC+GTEX	SMR	-0.00504502	0.0109522	0.645058		35460606	10.1016/j.ajhg.2022.04.004	Jiang eet all Am J Hum Genet	BRAIN
SAT2	Q96F10	23160	TRANS	PGC3_SCZ_NoUKB	DECODE_Specific	+,NA		0.0116888	0.0116888	DECODE	DECODE	0.238361	79.6127	SCZ_PGC3	SAT2	Transcriptome_Transcriptlvel	DLPFC	SMR	CMC+GTEX	SMR	-0.00692838	0.0150498	0.645254		35460606	10.1016/j.ajhg.2022.04.004	Jiang eet all Am J Hum Genet	BRAIN
SAT2	Q96F10	23160	TRANS	PGC3_SCZ_NoUKB	DECODE_Specific	+,NA		0.0116888	0.0116888	DECODE	DECODE	0.238361	79.6127	SCZ_PGC3	SAT2	Transcriptome_Transcriptlvel	DLPFC	SMR	CMC+GTEX	SMR	-0.00806855	0.0179708	0.653445		35460606	10.1016/j.ajhg.2022.04.004	Jiang eet all Am J Hum Genet	BRAIN
SAT2	Q96F10	23160	TRANS	PGC3_SCZ_NoUKB	DECODE_Specific	+,NA		0.0116888	0.0116888	DECODE	DECODE	0.238361	79.6127	SCZ_PGC3	SAT2	Transcriptome_Transcriptlvel	DLPFC	SMR	CMC+GTEX	SMR	-0.00855128	0.01905	0.653513		35460606	10.1016/j.ajhg.2022.04.004	Jiang eet all Am J Hum Genet	BRAIN
SAT2	Q96F10	23160	TRANS	PGC3_SCZ_NoUKB	DECODE_Specific	+,NA		0.0116888	0.0116888	DECODE	DECODE	0.238361	79.6127	SCZ_PGC3	SAT2	Transcriptome_Transcriptlvel	DLPFC	SMR	CMC+GTEX	SMR	0.00948341	0.0211358	0.653655		35460606	10.1016/j.ajhg.2022.04.004	Jiang eet all Am J Hum Genet	BRAIN
SAT2	Q96F10	23160	TRANS	PGC3_SCZ_NoUKB	DECODE_Specific	+,NA		0.0116888	0.0116888	DECODE	DECODE	0.238361	79.6127	SCZ.Clozuk.2018	SAT2	Transcriptome	BRAIN	SMR	PsychENCODE	SMR	-0.0102366	0.0253529	0.686		30545856	10.1126/science.aat8127	Gandal et all science	BRAIN
SAT2	Q96F10	23160	TRANS	PGC3_SCZ_NoUKB	DECODE_Specific	+,NA		0.0116888	0.0116888	DECODE	DECODE	0.238361	79.6127	BD.PGC.ruderferCell2018	SAT2	Transcriptome	BRAIN	SMR	PsychENCODE	SMR	0.143353	0.0418539	0.000614601		30545856	10.1126/science.aat8127	Gandal et all science	BRAIN
SAT2	Q96F10	23160	TRANS	PGC3_SCZ_NoUKB	DECODE_Specific	+,NA		0.0116888	0.0116888	DECODE	DECODE	0.238361	79.6127	Depression Howard et all	SAT2	Proteiome	BRAIN DPFC	SMR	ROS/MAP	SMR	0.0524476	0.0208951	0.0120715		33846625	10.1038/s41593-021-00832-6	Wingo Nat Neurosci	BRAIN
SAT2	Q96F10	23160	TRANS	PGC3_SCZ_NoUKB	DECODE_Specific	+,NA		0.0116888	0.0116888	DECODE	DECODE	0.238361	79.6127	SCZ	SAT2	Proteiome	BLOOD	SMR	eQTLGen	SMR	-0.0385736	0.029487	0.19082		37415601	10.3389/fgene.2023.1191264	Gedik et all Front Genet	BLOOD
SAT2	Q96F10	23160	TRANS	PGC3_SCZ_NoUKB	DECODE_Specific	+,NA		0.0116888	0.0116888	DECODE	DECODE	0.238361	79.6127	MDD	SAT2	Proteiome	BRAIN	SMR	BrainMeta	SMR	0.00454682	0.0078725	0.563562		37415601	10.3389/fgene.2023.1191264	Gedik et all Front Genet	BRAIN
SAT2	Q96F10	23160	TRANS	PGC3_SCZ_NoUKB	DECODE_Specific	+,NA		0.0116888	0.0116888	DECODE	DECODE	0.238361	79.6127	BIP	SAT2	Proteiome	BRAIN	SMR	BrainMeta	SMR	0.0540418	0.0173312	0.00181968		37415601	10.3389/fgene.2023.1191264	Gedik et all Front Genet	BRAIN
SAT2	Q96F10	23160	TRANS	PGC3_SCZ_NoUKB	DECODE_Specific	+,NA		0.0116888	0.0116888	DECODE	DECODE	0.238361	79.6127	SCZ	SAT2	Proteiome	BRAIN	SMR	BrainMeta	SMR	-0.0192793	0.014195	0.174407		37415601	10.3389/fgene.2023.1191264	Gedik et all Front Genet	BRAIN
SAT2	Q96F10	23160	TRANS	PGC3_SCZ_NoUKB	DECODE_Specific	+,NA		0.0116888	0.0116888	DECODE	DECODE	0.238361	79.6127	MDD	SAT2	Proteiome	BLOOD	SMR	eQTLGen	SMR	0.0105494	0.0163727	0.51936		37415601	10.3389/fgene.2023.1191264	Gedik et all Front Genet	BLOOD
SAT2	Q96F10	23160	TRANS	PGC3_SCZ_NoUKB	DECODE_Specific	+,NA		0.0116888	0.0116888	DECODE	DECODE	0.238361	79.6127	BIP	SAT2	Proteiome	BLOOD	SMR	eQTLGen	SMR	0.107317	0.0354233	0.00244922		37415601	10.3389/fgene.2023.1191264	Gedik et all Front Genet	BLOOD
SAT2	Q96F10	23160	TRANS	PGC3_SCZ_NoUKB	DECODE_Specific	+,NA		0.0116888	0.0116888	DECODE	DECODE	0.238361	79.6127	SCZ	SAT2	Proteiome	BLOOD	SMR	deCODE	SMR	0.0458855	0.0388894	0.238041		37415601	10.3389/fgene.2023.1191264	Gedik et all Front Genet	BLOOD
SAT2	Q96F10	23160	TRANS	PGC3_SCZ_NoUKB	DECODE_Specific	+,NA		0.0116888	0.0116888	DECODE	DECODE	0.238361	79.6127	MDD	SAT2	Proteiome	BRAIN	SMR	Wingo et al., 2022, in 722 samples	SMR	0.017486	0.00583124	0.00271162		37415601	10.3389/fgene.2023.1191264	Gedik et all Front Genet	BRAIN
SAT2	Q96F10	23160	TRANS	PGC3_SCZ_NoUKB	DECODE_Specific	+,NA		0.0116888	0.0116888	DECODE	DECODE	0.238361	79.6127	BIP	SAT2	Proteiome	BRAIN	SMR	Wingo et al., 2022, in 722 samples	SMR	0.000631738	0.0122894	0.959003		37415601	10.3389/fgene.2023.1191264	Gedik et all Front Genet	BRAIN
SAT2	Q96F10	23160	TRANS	PGC3_SCZ_NoUKB	DECODE_Specific	+,NA		0.0116888	0.0116888	DECODE	DECODE	0.238361	79.6127	SCZ	SAT2	Proteiome	BRAIN	SMR	Wingo et al., 2022, in 722 samples	SMR	0.0153972	0.0109148	0.158344		37415601	10.3389/fgene.2023.1191264	Gedik et all Front Genet	BRAIN
SAT2	Q96F10	23160	TRANS	PGC3_SCZ_NoUKB	DECODE_Specific	+,NA		0.0116888	0.0116888	DECODE	DECODE	0.238361	79.6127	MDD	SAT2	Proteiome	BLOOD	SMR	deCODE	SMR	0.0253984	0.0219367	0.246944		37415601	10.3389/fgene.2023.1191264	Gedik et all Front Genet	BLOOD
SAT2	Q96F10	23160	TRANS	PGC3_SCZ_NoUKB	DECODE_Specific	+,NA		0.0116888	0.0116888	DECODE	DECODE	0.238361	79.6127	BIP	SAT2	Proteiome	BLOOD	SMR	deCODE	SMR	-0.0946183	0.047467	0.0462232		37415601	10.3389/fgene.2023.1191264	Gedik et all Front Genet	BLOOD
SAT2	Q96F10	23160	TRANS	PGC3_SCZ_NoUKB	DECODE_Specific	+,NA		0.0116888	0.0116888	DECODE	DECODE	0.238361	79.6127	SCZ.Clozuk.2018	SAT2	Transcriptome	BRAIN	TWAS	PsychENCODE	FUSION	-1.1144		0.265		30545856	10.1126/science.aat8127	Gandal et all science	BRAIN
SAT2	Q96F10	23160	TRANS	PGC3_SCZ_NoUKB	DECODE_Specific	+,NA		0.0116888	0.0116888	DECODE	DECODE	0.238361	79.6127	Depression Howard et all	SAT2	Proteiome	BRAIN DPFC	PWAS	ROS/MAP	FUSION	2.58192		0.00983		33846625	10.1038/s41593-021-00832-6	Wingo Nat Neurosci	BRAIN
SAT2	Q96F10	23160	TRANS	PGC3_SCZ_NoUKB	DECODE_Specific	+,NA		0.0116888	0.0116888	DECODE	DECODE	0.238361	79.6127	Depression Howard et all	SAT2	Transcriptome	BRAIN DPFC	TWAS	dPFC of 152 participants of European descent	FUSION	-0.320616		0.7485		33846625	10.1038/s41593-021-00832-6	Wingo Nat Neurosci	BRAIN
SAT2	Q96F10	23160	TRANS	PGC3_SCZ_NoUKB	DECODE_Specific	+,NA		0.0116888	0.0116888	DECODE	DECODE	0.238361	79.6127	Depression Howard et all	SAT2	Proteiome	BRAIN	PWAS	ROS/MAP	FUSION	-0.21855		0.827		33846625	10.1038/s41593-021-00832-6	Wingo Nat Neurosci	BRAIN
SAT2	Q96F10	23160	TRANS	PGC3_SCZ_NoUKB	DECODE_Specific	+,NA		0.0116888	0.0116888	DECODE	DECODE	0.238361	79.6127	Bipolar_Disorder_Type1	SAT2	Transcriptome	Brain_Cerebellar_Hemisphere	TWAS	GTeX	FUSION			8.31e-05		35912095	10.3389/fcell.2022.956265	Huang Y et al	Brain
SAT2	Q96F10	23160	TRANS	PGC3_SCZ_NoUKB	DECODE_Specific	+,NA		0.0116888	0.0116888	DECODE	DECODE	0.238361	79.6127	Bipolar_Disorder_Type1	SAT2	Transcriptome	Brain_Cerebellum	TWAS	GTeX	FUSION			0.000174		35912095	10.3389/fcell.2022.956265	Huang Y et al	Brain
SAT2	Q96F10	23160	TRANS	PGC3_SCZ_NoUKB	DECODE_Specific	+,NA		0.0116888	0.0116888	DECODE	DECODE	0.238361	79.6127	Bipolar_Disorder_Type1	SAT2	Transcriptome	Brain_Cortex	TWAS	GTeX	FUSION			0.000146		35912095	10.3389/fcell.2022.956265	Huang Y et al	Brain
SAT2	Q96F10	23160	TRANS	PGC3_SCZ_NoUKB	DECODE_Specific	+,NA		0.0116888	0.0116888	DECODE	DECODE	0.238361	79.6127	Schizophrenia	SAT2	Transcriptome	brain caudate nucleus	TWAS	Gtex	Fusion			0.132166		36319771	10.1038/s41593-022-01182-7	Benjamin KJM	brain caudate nucleus
SATB1	Q01826	10541	TRANS	BIP_PGC3_noukb	BOTH	+,+	0.159552	0.0577365	0.643835	DECODE	UKBB_PPP	0.300415	393.243	SCZ_PGC3	SATB1	Transcriptome_Transcriptlvel	DLPFC	SMR	CMC+GTEX	SMR	-0.0105186	0.0235109	0.654592		35460606	10.1016/j.ajhg.2022.04.004	Jiang eet all Am J Hum Genet	BRAIN
SATB1	Q01826	10541	TRANS	BIP_PGC3_noukb	BOTH	+,+	0.159552	0.0577365	0.643835	DECODE	UKBB_PPP	0.300415	393.243	SCZ_PGC3	SATB1	Transcriptome_Transcriptlvel	DLPFC	SMR	CMC+GTEX	SMR	-0.00754826	0.025324	0.765652		35460606	10.1016/j.ajhg.2022.04.004	Jiang eet all Am J Hum Genet	BRAIN
SATB1	Q01826	10541	TRANS	BIP_PGC3_noukb	BOTH	+,+	0.159552	0.0577365	0.643835	DECODE	UKBB_PPP	0.300415	393.243	SCZ	SATB1	Proteiome	BLOOD	SMR	eQTLGen	SMR	-0.00591553	0.0526855	0.910601		37415601	10.3389/fgene.2023.1191264	Gedik et all Front Genet	BLOOD
SATB1	Q01826	10541	TRANS	BIP_PGC3_noukb	BOTH	+,+	0.159552	0.0577365	0.643835	DECODE	UKBB_PPP	0.300415	393.243	MDD	SATB1	Proteiome	BRAIN	SMR	BrainMeta	SMR	0.00114456	0.0175508	0.948003		37415601	10.3389/fgene.2023.1191264	Gedik et all Front Genet	BRAIN
SATB1	Q01826	10541	TRANS	BIP_PGC3_noukb	BOTH	+,+	0.159552	0.0577365	0.643835	DECODE	UKBB_PPP	0.300415	393.243	BIP	SATB1	Proteiome	BRAIN	SMR	BrainMeta	SMR	0.00970759	0.0445465	0.827491		37415601	10.3389/fgene.2023.1191264	Gedik et all Front Genet	BRAIN
SATB1	Q01826	10541	TRANS	BIP_PGC3_noukb	BOTH	+,+	0.159552	0.0577365	0.643835	DECODE	UKBB_PPP	0.300415	393.243	SCZ	SATB1	Proteiome	BRAIN	SMR	BrainMeta	SMR	-0.0722633	0.0381864	0.0584397		37415601	10.3389/fgene.2023.1191264	Gedik et all Front Genet	BRAIN
SATB1	Q01826	10541	TRANS	BIP_PGC3_noukb	BOTH	+,+	0.159552	0.0577365	0.643835	DECODE	UKBB_PPP	0.300415	393.243	MDD	SATB1	Proteiome	BLOOD	SMR	eQTLGen	SMR	-0.00940798	0.0276008	0.73321		37415601	10.3389/fgene.2023.1191264	Gedik et all Front Genet	BLOOD
SATB1	Q01826	10541	TRANS	BIP_PGC3_noukb	BOTH	+,+	0.159552	0.0577365	0.643835	DECODE	UKBB_PPP	0.300415	393.243	BIP	SATB1	Proteiome	BLOOD	SMR	eQTLGen	SMR	0.0852811	0.0597376	0.153409		37415601	10.3389/fgene.2023.1191264	Gedik et all Front Genet	BLOOD
SATB1	Q01826	10541	TRANS	BIP_PGC3_noukb	BOTH	+,+	0.159552	0.0577365	0.643835	DECODE	UKBB_PPP	0.300415	393.243	SCZ_PGC2+CLOZUK	SATB1	Transcriptome	DLPFC	TWAS	Collado-Torres	FUSION	3.64013		0.000272		31174959	10.1016/j.neuron.2019.05.013	ColladoTorres_neuron_twas etal. Neuron	BRAIN
SATB1	Q01826	10541	TRANS	Cognition_Meta	BOTH	+,+	0.00051549	0.00051549	0.0202587	metap	UKBB_PPP	0.0835953	3.511	SCZ_PGC3	SATB1	Transcriptome_Transcriptlvel	DLPFC	SMR	CMC+GTEX	SMR	-0.0105186	0.0235109	0.654592		35460606	10.1016/j.ajhg.2022.04.004	Jiang eet all Am J Hum Genet	BRAIN
SATB1	Q01826	10541	TRANS	Cognition_Meta	BOTH	+,+	0.00051549	0.00051549	0.0202587	metap	UKBB_PPP	0.0835953	3.511	SCZ_PGC3	SATB1	Transcriptome_Transcriptlvel	DLPFC	SMR	CMC+GTEX	SMR	-0.00754826	0.025324	0.765652		35460606	10.1016/j.ajhg.2022.04.004	Jiang eet all Am J Hum Genet	BRAIN
SATB1	Q01826	10541	TRANS	Cognition_Meta	BOTH	+,+	0.00051549	0.00051549	0.0202587	metap	UKBB_PPP	0.0835953	3.511	SCZ	SATB1	Proteiome	BLOOD	SMR	eQTLGen	SMR	-0.00591553	0.0526855	0.910601		37415601	10.3389/fgene.2023.1191264	Gedik et all Front Genet	BLOOD
SATB1	Q01826	10541	TRANS	Cognition_Meta	BOTH	+,+	0.00051549	0.00051549	0.0202587	metap	UKBB_PPP	0.0835953	3.511	MDD	SATB1	Proteiome	BRAIN	SMR	BrainMeta	SMR	0.00114456	0.0175508	0.948003		37415601	10.3389/fgene.2023.1191264	Gedik et all Front Genet	BRAIN
SATB1	Q01826	10541	TRANS	Cognition_Meta	BOTH	+,+	0.00051549	0.00051549	0.0202587	metap	UKBB_PPP	0.0835953	3.511	BIP	SATB1	Proteiome	BRAIN	SMR	BrainMeta	SMR	0.00970759	0.0445465	0.827491		37415601	10.3389/fgene.2023.1191264	Gedik et all Front Genet	BRAIN
SATB1	Q01826	10541	TRANS	Cognition_Meta	BOTH	+,+	0.00051549	0.00051549	0.0202587	metap	UKBB_PPP	0.0835953	3.511	SCZ	SATB1	Proteiome	BRAIN	SMR	BrainMeta	SMR	-0.0722633	0.0381864	0.0584397		37415601	10.3389/fgene.2023.1191264	Gedik et all Front Genet	BRAIN
SATB1	Q01826	10541	TRANS	Cognition_Meta	BOTH	+,+	0.00051549	0.00051549	0.0202587	metap	UKBB_PPP	0.0835953	3.511	MDD	SATB1	Proteiome	BLOOD	SMR	eQTLGen	SMR	-0.00940798	0.0276008	0.73321		37415601	10.3389/fgene.2023.1191264	Gedik et all Front Genet	BLOOD
SATB1	Q01826	10541	TRANS	Cognition_Meta	BOTH	+,+	0.00051549	0.00051549	0.0202587	metap	UKBB_PPP	0.0835953	3.511	BIP	SATB1	Proteiome	BLOOD	SMR	eQTLGen	SMR	0.0852811	0.0597376	0.153409		37415601	10.3389/fgene.2023.1191264	Gedik et all Front Genet	BLOOD
SATB1	Q01826	10541	TRANS	Cognition_Meta	BOTH	+,+	0.00051549	0.00051549	0.0202587	metap	UKBB_PPP	0.0835953	3.511	SCZ_PGC2+CLOZUK	SATB1	Transcriptome	DLPFC	TWAS	Collado-Torres	FUSION	3.64013		0.000272		31174959	10.1016/j.neuron.2019.05.013	ColladoTorres_neuron_twas etal. Neuron	BRAIN
SATB1	Q01826	10541	TRANS	Depression_iPSYCH_2023	BOTH	-,-	0.781592	0.500238	0.833273	DECODE	UKBB_PPP	1.55293	3407.12	SCZ_PGC3	SATB1	Transcriptome_Transcriptlvel	DLPFC	SMR	CMC+GTEX	SMR	-0.0105186	0.0235109	0.654592		35460606	10.1016/j.ajhg.2022.04.004	Jiang eet all Am J Hum Genet	BRAIN
SATB1	Q01826	10541	TRANS	Depression_iPSYCH_2023	BOTH	-,-	0.781592	0.500238	0.833273	DECODE	UKBB_PPP	1.55293	3407.12	SCZ_PGC3	SATB1	Transcriptome_Transcriptlvel	DLPFC	SMR	CMC+GTEX	SMR	-0.00754826	0.025324	0.765652		35460606	10.1016/j.ajhg.2022.04.004	Jiang eet all Am J Hum Genet	BRAIN
SATB1	Q01826	10541	TRANS	Depression_iPSYCH_2023	BOTH	-,-	0.781592	0.500238	0.833273	DECODE	UKBB_PPP	1.55293	3407.12	SCZ	SATB1	Proteiome	BLOOD	SMR	eQTLGen	SMR	-0.00591553	0.0526855	0.910601		37415601	10.3389/fgene.2023.1191264	Gedik et all Front Genet	BLOOD
SATB1	Q01826	10541	TRANS	Depression_iPSYCH_2023	BOTH	-,-	0.781592	0.500238	0.833273	DECODE	UKBB_PPP	1.55293	3407.12	MDD	SATB1	Proteiome	BRAIN	SMR	BrainMeta	SMR	0.00114456	0.0175508	0.948003		37415601	10.3389/fgene.2023.1191264	Gedik et all Front Genet	BRAIN
SATB1	Q01826	10541	TRANS	Depression_iPSYCH_2023	BOTH	-,-	0.781592	0.500238	0.833273	DECODE	UKBB_PPP	1.55293	3407.12	BIP	SATB1	Proteiome	BRAIN	SMR	BrainMeta	SMR	0.00970759	0.0445465	0.827491		37415601	10.3389/fgene.2023.1191264	Gedik et all Front Genet	BRAIN
SATB1	Q01826	10541	TRANS	Depression_iPSYCH_2023	BOTH	-,-	0.781592	0.500238	0.833273	DECODE	UKBB_PPP	1.55293	3407.12	SCZ	SATB1	Proteiome	BRAIN	SMR	BrainMeta	SMR	-0.0722633	0.0381864	0.0584397		37415601	10.3389/fgene.2023.1191264	Gedik et all Front Genet	BRAIN
SATB1	Q01826	10541	TRANS	Depression_iPSYCH_2023	BOTH	-,-	0.781592	0.500238	0.833273	DECODE	UKBB_PPP	1.55293	3407.12	MDD	SATB1	Proteiome	BLOOD	SMR	eQTLGen	SMR	-0.00940798	0.0276008	0.73321		37415601	10.3389/fgene.2023.1191264	Gedik et all Front Genet	BLOOD
SATB1	Q01826	10541	TRANS	Depression_iPSYCH_2023	BOTH	-,-	0.781592	0.500238	0.833273	DECODE	UKBB_PPP	1.55293	3407.12	BIP	SATB1	Proteiome	BLOOD	SMR	eQTLGen	SMR	0.0852811	0.0597376	0.153409		37415601	10.3389/fgene.2023.1191264	Gedik et all Front Genet	BLOOD
SATB1	Q01826	10541	TRANS	Depression_iPSYCH_2023	BOTH	-,-	0.781592	0.500238	0.833273	DECODE	UKBB_PPP	1.55293	3407.12	SCZ_PGC2+CLOZUK	SATB1	Transcriptome	DLPFC	TWAS	Collado-Torres	FUSION	3.64013		0.000272		31174959	10.1016/j.neuron.2019.05.013	ColladoTorres_neuron_twas etal. Neuron	BRAIN
SATB1	Q01826	10541	TRANS	PGC3_SCZ_NoUKB	BOTH	+,+	0.168313	0.0442078	0.901712	DECODE	UKBB_PPP	0.290076	301.099	SCZ_PGC3	SATB1	Transcriptome_Transcriptlvel	DLPFC	SMR	CMC+GTEX	SMR	-0.0105186	0.0235109	0.654592		35460606	10.1016/j.ajhg.2022.04.004	Jiang eet all Am J Hum Genet	BRAIN
SATB1	Q01826	10541	TRANS	PGC3_SCZ_NoUKB	BOTH	+,+	0.168313	0.0442078	0.901712	DECODE	UKBB_PPP	0.290076	301.099	SCZ_PGC3	SATB1	Transcriptome_Transcriptlvel	DLPFC	SMR	CMC+GTEX	SMR	-0.00754826	0.025324	0.765652		35460606	10.1016/j.ajhg.2022.04.004	Jiang eet all Am J Hum Genet	BRAIN
SATB1	Q01826	10541	TRANS	PGC3_SCZ_NoUKB	BOTH	+,+	0.168313	0.0442078	0.901712	DECODE	UKBB_PPP	0.290076	301.099	SCZ	SATB1	Proteiome	BLOOD	SMR	eQTLGen	SMR	-0.00591553	0.0526855	0.910601		37415601	10.3389/fgene.2023.1191264	Gedik et all Front Genet	BLOOD
SATB1	Q01826	10541	TRANS	PGC3_SCZ_NoUKB	BOTH	+,+	0.168313	0.0442078	0.901712	DECODE	UKBB_PPP	0.290076	301.099	MDD	SATB1	Proteiome	BRAIN	SMR	BrainMeta	SMR	0.00114456	0.0175508	0.948003		37415601	10.3389/fgene.2023.1191264	Gedik et all Front Genet	BRAIN
SATB1	Q01826	10541	TRANS	PGC3_SCZ_NoUKB	BOTH	+,+	0.168313	0.0442078	0.901712	DECODE	UKBB_PPP	0.290076	301.099	BIP	SATB1	Proteiome	BRAIN	SMR	BrainMeta	SMR	0.00970759	0.0445465	0.827491		37415601	10.3389/fgene.2023.1191264	Gedik et all Front Genet	BRAIN
SATB1	Q01826	10541	TRANS	PGC3_SCZ_NoUKB	BOTH	+,+	0.168313	0.0442078	0.901712	DECODE	UKBB_PPP	0.290076	301.099	SCZ	SATB1	Proteiome	BRAIN	SMR	BrainMeta	SMR	-0.0722633	0.0381864	0.0584397		37415601	10.3389/fgene.2023.1191264	Gedik et all Front Genet	BRAIN
SATB1	Q01826	10541	TRANS	PGC3_SCZ_NoUKB	BOTH	+,+	0.168313	0.0442078	0.901712	DECODE	UKBB_PPP	0.290076	301.099	MDD	SATB1	Proteiome	BLOOD	SMR	eQTLGen	SMR	-0.00940798	0.0276008	0.73321		37415601	10.3389/fgene.2023.1191264	Gedik et all Front Genet	BLOOD
SATB1	Q01826	10541	TRANS	PGC3_SCZ_NoUKB	BOTH	+,+	0.168313	0.0442078	0.901712	DECODE	UKBB_PPP	0.290076	301.099	BIP	SATB1	Proteiome	BLOOD	SMR	eQTLGen	SMR	0.0852811	0.0597376	0.153409		37415601	10.3389/fgene.2023.1191264	Gedik et all Front Genet	BLOOD
SATB1	Q01826	10541	TRANS	PGC3_SCZ_NoUKB	BOTH	+,+	0.168313	0.0442078	0.901712	DECODE	UKBB_PPP	0.290076	301.099	SCZ_PGC2+CLOZUK	SATB1	Transcriptome	DLPFC	TWAS	Collado-Torres	FUSION	3.64013		0.000272		31174959	10.1016/j.neuron.2019.05.013	ColladoTorres_neuron_twas etal. Neuron	BRAIN
SATB2	Q9UPW6	21637	TRANS	BIP_PGC3_noukb	DECODE_Specific	+,NA		0.0490551	0.0490551	DECODE	DECODE	0.289276	334.114	SCZ.Clozuk.2018	SATB2	Transcriptome	BRAIN	SMR	PsychENCODE	SMR	-0.0294332	0.0613823	0.632		30545856	10.1126/science.aat8127	Gandal et all science	BRAIN
SATB2	Q9UPW6	21637	TRANS	BIP_PGC3_noukb	DECODE_Specific	+,NA		0.0490551	0.0490551	DECODE	DECODE	0.289276	334.114	SCZ	SATB2	Proteiome	BLOOD	SMR	eQTLGen	SMR	-0.0513905	0.143163	0.719621		37415601	10.3389/fgene.2023.1191264	Gedik et all Front Genet	BLOOD
SATB2	Q9UPW6	21637	TRANS	BIP_PGC3_noukb	DECODE_Specific	+,NA		0.0490551	0.0490551	DECODE	DECODE	0.289276	334.114	MDD	SATB2	Proteiome	BLOOD	SMR	eQTLGen	SMR	0.0235377	0.0677468	0.728263		37415601	10.3389/fgene.2023.1191264	Gedik et all Front Genet	BLOOD
SATB2	Q9UPW6	21637	TRANS	BIP_PGC3_noukb	DECODE_Specific	+,NA		0.0490551	0.0490551	DECODE	DECODE	0.289276	334.114	BIP	SATB2	Proteiome	BLOOD	SMR	eQTLGen	SMR	0.0788504	0.159242	0.620486		37415601	10.3389/fgene.2023.1191264	Gedik et all Front Genet	BLOOD
SATB2	Q9UPW6	21637	TRANS	BIP_PGC3_noukb	DECODE_Specific	+,NA		0.0490551	0.0490551	DECODE	DECODE	0.289276	334.114	SCZ	SATB2	Transcriptome	DLPFC_NEWMETAX.CSV_3	TWAS	DLPFC_newMetax.csv_3		-0.613416		3.79e-10		31086352	10.1038/s41588-019-0409-8	R_Gamazon et al Nat Genet	BRAIN
SATB2	Q9UPW6	21637	TRANS	BIP_PGC3_noukb	DECODE_Specific	+,NA		0.0490551	0.0490551	DECODE	DECODE	0.289276	334.114	SCZ	SATB2	Transcriptome	BRAIN_DLPFC	TWAS	CMC	FUSION	-4.50805		6.54e-06		31691811	10.1093/hmg/ddz253	Hall et al Hum Mol Genet	BRAIN
SATB2	Q9UPW6	21637	TRANS	BIP_PGC3_noukb	DECODE_Specific	+,NA		0.0490551	0.0490551	DECODE	DECODE	0.289276	334.114	SCZ.Clozuk.2018	SATB2	Transcriptome	BRAIN	TWAS	PsychENCODE	FUSION	-1.96		0.0499		30545856	10.1126/science.aat8127	Gandal et all science	BRAIN
SATB2	Q9UPW6	21637	TRANS	BIP_PGC3_noukb	DECODE_Specific	+,NA		0.0490551	0.0490551	DECODE	DECODE	0.289276	334.114	BD.PGC.ruderferCell2018	SATB2	Transcriptome	BRAIN	TWAS	PsychENCODE	FUSION	-0.14499		0.885		30545856	10.1126/science.aat8127	Gandal et all science	BRAIN
SATB2	Q9UPW6	21637	TRANS	BIP_PGC3_noukb	DECODE_Specific	+,NA		0.0490551	0.0490551	DECODE	DECODE	0.289276	334.114	SCZ_PGC2+CLOZUK	SATB2	Transcriptome	DLPFC	TWAS	Collado-Torres	FUSION	3.96485		7.34e-05		31174959	10.1016/j.neuron.2019.05.013	ColladoTorres_neuron_twas etal. Neuron	BRAIN
SATB2	Q9UPW6	21637	TRANS	BIP_PGC3_noukb	DECODE_Specific	+,NA		0.0490551	0.0490551	DECODE	DECODE	0.289276	334.114	SCZ_PGC2	SATB2	Transcriptome		TWAS		UTMOST					32425817	10.3389/fpsyt.2020.00256	Liu all Front Psychiatry
SATB2	Q9UPW6	21637	TRANS	BIP_PGC3_noukb	DECODE_Specific	+,NA		0.0490551	0.0490551	DECODE	DECODE	0.289276	334.114	SCZ_PGC2_ChinesEASMeta	SATB2	Transcriptome	DLPFC	TWAS	CMC	FUSION	-4.54		5.75e-06		34380480	10.1186/s12916-021-02039-9	Liu et all BMC Med	BRAIN
SATB2	Q9UPW6	21637	TRANS	BIP_PGC3_noukb	DECODE_Specific	+,NA		0.0490551	0.0490551	DECODE	DECODE	0.289276	334.114	SCZ2	SATB2	Transcriptome		TWAS	CMC	aSPU			6e-07		29411426	10.1002/gepi.22110	Wu et all Genet Epidemiol
SATB2	Q9UPW6	21637	TRANS	BIP_PGC3_noukb	DECODE_Specific	+,NA		0.0490551	0.0490551	DECODE	DECODE	0.289276	334.114	SCZ2	SATB2	Transcriptome		TWAS	CMC	TWAS			6.63702e-05		29411426	10.1002/gepi.22110	Wu et all Genet Epidemiol
SATB2	Q9UPW6	21637	TRANS	BIP_PGC3_noukb	DECODE_Specific	+,NA		0.0490551	0.0490551	DECODE	DECODE	0.289276	334.114	SCZ2	SATB2	Transcriptome		TWAS	CMC	SSU			9.82184e-07		29411426	10.1002/gepi.22110	Wu et all Genet Epidemiol
SATB2	Q9UPW6	21637	TRANS	BIP_PGC3_noukb	DECODE_Specific	+,NA		0.0490551	0.0490551	DECODE	DECODE	0.289276	334.114	CLOZUK+PGC SCZ	SATB2	Transcriptome	BRAIN CORTEX	TWAS	CMC	FUSION	-4.50805		6.54e-06		31626773	0.1016/j.cell.2019.09.021	Walker et all Cell	BRAIN
SATB2	Q9UPW6	21637	TRANS	BIP_PGC3_noukb	DECODE_Specific	+,NA		0.0490551	0.0490551	DECODE	DECODE	0.289276	334.114	CLOZUK+PGC SCZ	SATB2	Transcriptome	BRAIN CORTEX	COLOC	CMC	COLOC				0.437	31626773	0.1016/j.cell.2019.09.021	Walker et all Cell	BRAIN
SATB2	Q9UPW6	21637	TRANS	BIP_PGC3_noukb	DECODE_Specific	+,NA		0.0490551	0.0490551	DECODE	DECODE	0.289276	334.114	PGC3_SCZ	SATB2	Transcriptome	Excitatory neurons	coloc	Roche_AD, Roche_MS, Columbia_AD, Mathys_AD, Zhou_AD	COLOC_R				0.690128	35915177	10.1038/s41593-022-01128-z	Bryois J et al	Brain
SATB2	Q9UPW6	21637	TRANS	BIP_PGC3_noukb	DECODE_Specific	+,NA		0.0490551	0.0490551	DECODE	DECODE	0.289276	334.114	PGC3_SCZ	SATB2	Transcriptome	Inhibitory neurons	coloc	Roche_AD, Roche_MS, Columbia_AD, Mathys_AD, Zhou_AD	COLOC_R				0.64302	35915177	10.1038/s41593-022-01128-z	Bryois J et al	Brain
SATB2	Q9UPW6	21637	TRANS	BIP_PGC3_noukb	DECODE_Specific	+,NA		0.0490551	0.0490551	DECODE	DECODE	0.289276	334.114	PGC3_SCZ	SATB2	Transcriptome	Astrocytes	coloc	Roche_AD, Roche_MS, Columbia_AD, Mathys_AD, Zhou_AD	COLOC_R				0.432673	35915177	10.1038/s41593-022-01128-z	Bryois J et al	Brain
SATB2	Q9UPW6	21637	TRANS	BIP_PGC3_noukb	DECODE_Specific	+,NA		0.0490551	0.0490551	DECODE	DECODE	0.289276	334.114	PGC3_SCZ	SATB2	Transcriptome	Endothelial cells	coloc	Roche_AD, Roche_MS, Columbia_AD, Mathys_AD, Zhou_AD	COLOC_R				0.230348	35915177	10.1038/s41593-022-01128-z	Bryois J et al	Brain
SATB2	Q9UPW6	21637	TRANS	BIP_PGC3_noukb	DECODE_Specific	+,NA		0.0490551	0.0490551	DECODE	DECODE	0.289276	334.114	PGC3_SCZ	SATB2	Transcriptome	Pericytes	coloc	Roche_AD, Roche_MS, Columbia_AD, Mathys_AD, Zhou_AD	COLOC_R				0.178834	35915177	10.1038/s41593-022-01128-z	Bryois J et al	Brain
SATB2	Q9UPW6	21637	TRANS	BIP_PGC3_noukb	DECODE_Specific	+,NA		0.0490551	0.0490551	DECODE	DECODE	0.289276	334.114	PGC3_SCZ	SATB2	Transcriptome	OPCs / COPs	coloc	Roche_AD, Roche_MS, Columbia_AD, Mathys_AD, Zhou_AD	COLOC_R				0.122248	35915177	10.1038/s41593-022-01128-z	Bryois J et al	Brain
SATB2	Q9UPW6	21637	TRANS	BIP_PGC3_noukb	DECODE_Specific	+,NA		0.0490551	0.0490551	DECODE	DECODE	0.289276	334.114	PGC3_SCZ	SATB2	Transcriptome	Oligodendrocytes	coloc	Roche_AD, Roche_MS, Columbia_AD, Mathys_AD, Zhou_AD	COLOC_R				0.121172	35915177	10.1038/s41593-022-01128-z	Bryois J et al	Brain
SATB2	Q9UPW6	21637	TRANS	BIP_PGC3_noukb	DECODE_Specific	+,NA		0.0490551	0.0490551	DECODE	DECODE	0.289276	334.114	PGC3_SCZ	SATB2	Transcriptome	Microglia	coloc	Roche_AD, Roche_MS, Columbia_AD, Mathys_AD, Zhou_AD	COLOC_R				0.117047	35915177	10.1038/s41593-022-01128-z	Bryois J et al	Brain
SATB2	Q9UPW6	21637	TRANS	BIP_PGC3_noukb	DECODE_Specific	+,NA		0.0490551	0.0490551	DECODE	DECODE	0.289276	334.114	PGC3_SCZ	SATB2	Transcriptome	Endothelial cells	coloc	Roche_AD, Roche_MS, Columbia_AD, Mathys_AD, Zhou_AD	COLOC_R				0.10417	35915177	10.1038/s41593-022-01128-z	Bryois J et al	Brain
SATB2	Q9UPW6	21637	TRANS	BIP_PGC3_noukb	DECODE_Specific	+,NA		0.0490551	0.0490551	DECODE	DECODE	0.289276	334.114	PGC3_SCZ	SATB2	Transcriptome	Oligodendrocytes	coloc	Roche_AD, Roche_MS, Columbia_AD, Mathys_AD, Zhou_AD	COLOC_R				0.100223	35915177	10.1038/s41593-022-01128-z	Bryois J et al	Brain
SATB2	Q9UPW6	21637	TRANS	BIP_PGC3_noukb	DECODE_Specific	+,NA		0.0490551	0.0490551	DECODE	DECODE	0.289276	334.114	PGC3_SCZ	SATB2	Transcriptome	Microglia	coloc	Roche_AD, Roche_MS, Columbia_AD, Mathys_AD, Zhou_AD	COLOC_R				0.0969767	35915177	10.1038/s41593-022-01128-z	Bryois J et al	Brain
SATB2	Q9UPW6	21637	TRANS	BIP_PGC3_noukb	DECODE_Specific	+,NA		0.0490551	0.0490551	DECODE	DECODE	0.289276	334.114	PGC3_SCZ	SATB2	Transcriptome	Inhibitory neurons	coloc	Roche_AD, Roche_MS, Columbia_AD, Mathys_AD, Zhou_AD	COLOC_R				0.0966146	35915177	10.1038/s41593-022-01128-z	Bryois J et al	Brain
SATB2	Q9UPW6	21637	TRANS	BIP_PGC3_noukb	DECODE_Specific	+,NA		0.0490551	0.0490551	DECODE	DECODE	0.289276	334.114	PGC3_SCZ	SATB2	Transcriptome	Inhibitory neurons	coloc	Roche_AD, Roche_MS, Columbia_AD, Mathys_AD, Zhou_AD	COLOC_R				0.0953579	35915177	10.1038/s41593-022-01128-z	Bryois J et al	Brain
SATB2	Q9UPW6	21637	TRANS	BIP_PGC3_noukb	DECODE_Specific	+,NA		0.0490551	0.0490551	DECODE	DECODE	0.289276	334.114	PGC3_SCZ	SATB2	Transcriptome	OPCs / COPs	coloc	Roche_AD, Roche_MS, Columbia_AD, Mathys_AD, Zhou_AD	COLOC_R				0.0806422	35915177	10.1038/s41593-022-01128-z	Bryois J et al	Brain
SATB2	Q9UPW6	21637	TRANS	BIP_PGC3_noukb	DECODE_Specific	+,NA		0.0490551	0.0490551	DECODE	DECODE	0.289276	334.114	PGC3_SCZ	SATB2	Transcriptome	Oligodendrocytes	coloc	Roche_AD, Roche_MS, Columbia_AD, Mathys_AD, Zhou_AD	COLOC_R				0.0748363	35915177	10.1038/s41593-022-01128-z	Bryois J et al	Brain
SATB2	Q9UPW6	21637	TRANS	BIP_PGC3_noukb	DECODE_Specific	+,NA		0.0490551	0.0490551	DECODE	DECODE	0.289276	334.114	PGC3_SCZ	SATB2	Transcriptome	Endothelial cells	coloc	Roche_AD, Roche_MS, Columbia_AD, Mathys_AD, Zhou_AD	COLOC_R				0.0675439	35915177	10.1038/s41593-022-01128-z	Bryois J et al	Brain
SATB2	Q9UPW6	21637	TRANS	BIP_PGC3_noukb	DECODE_Specific	+,NA		0.0490551	0.0490551	DECODE	DECODE	0.289276	334.114	PGC3_SCZ	SATB2	Transcriptome	Endothelial cells	coloc	Roche_AD, Roche_MS, Columbia_AD, Mathys_AD, Zhou_AD	COLOC_R				0.0657047	35915177	10.1038/s41593-022-01128-z	Bryois J et al	Brain
SATB2	Q9UPW6	21637	TRANS	BIP_PGC3_noukb	DECODE_Specific	+,NA		0.0490551	0.0490551	DECODE	DECODE	0.289276	334.114	PGC3_SCZ	SATB2	Transcriptome	Excitatory neurons	coloc	Roche_AD, Roche_MS, Columbia_AD, Mathys_AD, Zhou_AD	COLOC_R				0.0655269	35915177	10.1038/s41593-022-01128-z	Bryois J et al	Brain
SATB2	Q9UPW6	21637	TRANS	BIP_PGC3_noukb	DECODE_Specific	+,NA		0.0490551	0.0490551	DECODE	DECODE	0.289276	334.114	PGC3_SCZ	SATB2	Transcriptome	Pericytes	coloc	Roche_AD, Roche_MS, Columbia_AD, Mathys_AD, Zhou_AD	COLOC_R				0.0634016	35915177	10.1038/s41593-022-01128-z	Bryois J et al	Brain
SATB2	Q9UPW6	21637	TRANS	BIP_PGC3_noukb	DECODE_Specific	+,NA		0.0490551	0.0490551	DECODE	DECODE	0.289276	334.114	PGC3_SCZ	SATB2	Transcriptome	Pericytes	coloc	Roche_AD, Roche_MS, Columbia_AD, Mathys_AD, Zhou_AD	COLOC_R				0.0622601	35915177	10.1038/s41593-022-01128-z	Bryois J et al	Brain
SATB2	Q9UPW6	21637	TRANS	BIP_PGC3_noukb	DECODE_Specific	+,NA		0.0490551	0.0490551	DECODE	DECODE	0.289276	334.114	PGC3_SCZ	SATB2	Transcriptome	Pericytes	coloc	Roche_AD, Roche_MS, Columbia_AD, Mathys_AD, Zhou_AD	COLOC_R				0.0599333	35915177	10.1038/s41593-022-01128-z	Bryois J et al	Brain
SATB2	Q9UPW6	21637	TRANS	BIP_PGC3_noukb	DECODE_Specific	+,NA		0.0490551	0.0490551	DECODE	DECODE	0.289276	334.114	PGC3_SCZ	SATB2	Transcriptome	Excitatory neurons	coloc	Roche_AD, Roche_MS, Columbia_AD, Mathys_AD, Zhou_AD	COLOC_R				0.0566421	35915177	10.1038/s41593-022-01128-z	Bryois J et al	Brain
SATB2	Q9UPW6	21637	TRANS	BIP_PGC3_noukb	DECODE_Specific	+,NA		0.0490551	0.0490551	DECODE	DECODE	0.289276	334.114	PGC3_SCZ	SATB2	Transcriptome	OPCs / COPs	coloc	Roche_AD, Roche_MS, Columbia_AD, Mathys_AD, Zhou_AD	COLOC_R				0.0558228	35915177	10.1038/s41593-022-01128-z	Bryois J et al	Brain
SATB2	Q9UPW6	21637	TRANS	BIP_PGC3_noukb	DECODE_Specific	+,NA		0.0490551	0.0490551	DECODE	DECODE	0.289276	334.114	PGC3_SCZ	SATB2	Transcriptome	Excitatory neurons	coloc	Roche_AD, Roche_MS, Columbia_AD, Mathys_AD, Zhou_AD	COLOC_R				0.0504938	35915177	10.1038/s41593-022-01128-z	Bryois J et al	Brain
SATB2	Q9UPW6	21637	TRANS	BIP_PGC3_noukb	DECODE_Specific	+,NA		0.0490551	0.0490551	DECODE	DECODE	0.289276	334.114	PGC3_SCZ	SATB2	Transcriptome	Inhibitory neurons	coloc	Roche_AD, Roche_MS, Columbia_AD, Mathys_AD, Zhou_AD	COLOC_R				0.05048	35915177	10.1038/s41593-022-01128-z	Bryois J et al	Brain
SATB2	Q9UPW6	21637	TRANS	BIP_PGC3_noukb	DECODE_Specific	+,NA		0.0490551	0.0490551	DECODE	DECODE	0.289276	334.114	PGC3_SCZ	SATB2	Transcriptome	Excitatory neurons	coloc	Roche_AD, Roche_MS, Columbia_AD, Mathys_AD, Zhou_AD	COLOC_R				0.0490902	35915177	10.1038/s41593-022-01128-z	Bryois J et al	Brain
SATB2	Q9UPW6	21637	TRANS	BIP_PGC3_noukb	DECODE_Specific	+,NA		0.0490551	0.0490551	DECODE	DECODE	0.289276	334.114	PGC3_SCZ	SATB2	Transcriptome	Astrocytes	coloc	Roche_AD, Roche_MS, Columbia_AD, Mathys_AD, Zhou_AD	COLOC_R				0.0484074	35915177	10.1038/s41593-022-01128-z	Bryois J et al	Brain
SATB2	Q9UPW6	21637	TRANS	BIP_PGC3_noukb	DECODE_Specific	+,NA		0.0490551	0.0490551	DECODE	DECODE	0.289276	334.114	PGC3_SCZ	SATB2	Transcriptome	OPCs / COPs	coloc	Roche_AD, Roche_MS, Columbia_AD, Mathys_AD, Zhou_AD	COLOC_R				0.0479875	35915177	10.1038/s41593-022-01128-z	Bryois J et al	Brain
SATB2	Q9UPW6	21637	TRANS	BIP_PGC3_noukb	DECODE_Specific	+,NA		0.0490551	0.0490551	DECODE	DECODE	0.289276	334.114	PGC3_SCZ	SATB2	Transcriptome	Astrocytes	coloc	Roche_AD, Roche_MS, Columbia_AD, Mathys_AD, Zhou_AD	COLOC_R				0.0473124	35915177	10.1038/s41593-022-01128-z	Bryois J et al	Brain
SATB2	Q9UPW6	21637	TRANS	BIP_PGC3_noukb	DECODE_Specific	+,NA		0.0490551	0.0490551	DECODE	DECODE	0.289276	334.114	PGC3_SCZ	SATB2	Transcriptome	Astrocytes	coloc	Roche_AD, Roche_MS, Columbia_AD, Mathys_AD, Zhou_AD	COLOC_R				0.0448908	35915177	10.1038/s41593-022-01128-z	Bryois J et al	Brain
SATB2	Q9UPW6	21637	TRANS	BIP_PGC3_noukb	DECODE_Specific	+,NA		0.0490551	0.0490551	DECODE	DECODE	0.289276	334.114	PGC3_SCZ	SATB2	Transcriptome	Inhibitory neurons	coloc	Roche_AD, Roche_MS, Columbia_AD, Mathys_AD, Zhou_AD	COLOC_R				0.0441993	35915177	10.1038/s41593-022-01128-z	Bryois J et al	Brain
SATB2	Q9UPW6	21637	TRANS	BIP_PGC3_noukb	DECODE_Specific	+,NA		0.0490551	0.0490551	DECODE	DECODE	0.289276	334.114	PGC3_SCZ	SATB2	Transcriptome	Astrocytes	coloc	Roche_AD, Roche_MS, Columbia_AD, Mathys_AD, Zhou_AD	COLOC_R				0.0438561	35915177	10.1038/s41593-022-01128-z	Bryois J et al	Brain
SATB2	Q9UPW6	21637	TRANS	BIP_PGC3_noukb	DECODE_Specific	+,NA		0.0490551	0.0490551	DECODE	DECODE	0.289276	334.114	PGC3_SCZ	SATB2	Transcriptome	OPCs / COPs	coloc	Roche_AD, Roche_MS, Columbia_AD, Mathys_AD, Zhou_AD	COLOC_R				0.0427087	35915177	10.1038/s41593-022-01128-z	Bryois J et al	Brain
SATB2	Q9UPW6	21637	TRANS	BIP_PGC3_noukb	DECODE_Specific	+,NA		0.0490551	0.0490551	DECODE	DECODE	0.289276	334.114	PGC3_SCZ	SATB2	Transcriptome	Excitatory neurons	coloc	Roche_AD, Roche_MS, Columbia_AD, Mathys_AD, Zhou_AD	COLOC_R				0.0419666	35915177	10.1038/s41593-022-01128-z	Bryois J et al	Brain
SATB2	Q9UPW6	21637	TRANS	BIP_PGC3_noukb	DECODE_Specific	+,NA		0.0490551	0.0490551	DECODE	DECODE	0.289276	334.114	PGC3_SCZ	SATB2	Transcriptome	Oligodendrocytes	coloc	Roche_AD, Roche_MS, Columbia_AD, Mathys_AD, Zhou_AD	COLOC_R				0.0406832	35915177	10.1038/s41593-022-01128-z	Bryois J et al	Brain
SATB2	Q9UPW6	21637	TRANS	BIP_PGC3_noukb	DECODE_Specific	+,NA		0.0490551	0.0490551	DECODE	DECODE	0.289276	334.114	PGC3_SCZ	SATB2	Transcriptome	Astrocytes	coloc	Roche_AD, Roche_MS, Columbia_AD, Mathys_AD, Zhou_AD	COLOC_R				0.0403167	35915177	10.1038/s41593-022-01128-z	Bryois J et al	Brain
SATB2	Q9UPW6	21637	TRANS	BIP_PGC3_noukb	DECODE_Specific	+,NA		0.0490551	0.0490551	DECODE	DECODE	0.289276	334.114	PGC3_SCZ	SATB2	Transcriptome	OPCs / COPs	coloc	Roche_AD, Roche_MS, Columbia_AD, Mathys_AD, Zhou_AD	COLOC_R				0.0397569	35915177	10.1038/s41593-022-01128-z	Bryois J et al	Brain
SATB2	Q9UPW6	21637	TRANS	BIP_PGC3_noukb	DECODE_Specific	+,NA		0.0490551	0.0490551	DECODE	DECODE	0.289276	334.114	PGC3_SCZ	SATB2	Transcriptome	Astrocytes	coloc	Roche_AD, Roche_MS, Columbia_AD, Mathys_AD, Zhou_AD	COLOC_R				0.0335156	35915177	10.1038/s41593-022-01128-z	Bryois J et al	Brain
SATB2	Q9UPW6	21637	TRANS	BIP_PGC3_noukb	DECODE_Specific	+,NA		0.0490551	0.0490551	DECODE	DECODE	0.289276	334.114	PGC3_SCZ	SATB2	Transcriptome	Inhibitory neurons	coloc	Roche_AD, Roche_MS, Columbia_AD, Mathys_AD, Zhou_AD	COLOC_R				0.0332026	35915177	10.1038/s41593-022-01128-z	Bryois J et al	Brain
SATB2	Q9UPW6	21637	TRANS	BIP_PGC3_noukb	DECODE_Specific	+,NA		0.0490551	0.0490551	DECODE	DECODE	0.289276	334.114	PGC3_SCZ	SATB2	Transcriptome	Oligodendrocytes	coloc	Roche_AD, Roche_MS, Columbia_AD, Mathys_AD, Zhou_AD	COLOC_R				0.0310679	35915177	10.1038/s41593-022-01128-z	Bryois J et al	Brain
SATB2	Q9UPW6	21637	TRANS	BIP_PGC3_noukb	DECODE_Specific	+,NA		0.0490551	0.0490551	DECODE	DECODE	0.289276	334.114	PGC3_SCZ	SATB2	Transcriptome	Excitatory neurons	coloc	Roche_AD, Roche_MS, Columbia_AD, Mathys_AD, Zhou_AD	COLOC_R				0.0288441	35915177	10.1038/s41593-022-01128-z	Bryois J et al	Brain
SATB2	Q9UPW6	21637	TRANS	BIP_PGC3_noukb	DECODE_Specific	+,NA		0.0490551	0.0490551	DECODE	DECODE	0.289276	334.114	PGC3_SCZ	SATB2	Transcriptome	Oligodendrocytes	coloc	Roche_AD, Roche_MS, Columbia_AD, Mathys_AD, Zhou_AD	COLOC_R				0.0279133	35915177	10.1038/s41593-022-01128-z	Bryois J et al	Brain
SATB2	Q9UPW6	21637	TRANS	BIP_PGC3_noukb	DECODE_Specific	+,NA		0.0490551	0.0490551	DECODE	DECODE	0.289276	334.114	PGC3_SCZ	SATB2	Transcriptome	Excitatory neurons	coloc	Roche_AD, Roche_MS, Columbia_AD, Mathys_AD, Zhou_AD	COLOC_R				0.0271888	35915177	10.1038/s41593-022-01128-z	Bryois J et al	Brain
SATB2	Q9UPW6	21637	TRANS	BIP_PGC3_noukb	DECODE_Specific	+,NA		0.0490551	0.0490551	DECODE	DECODE	0.289276	334.114	PGC3_SCZ	SATB2	Transcriptome	Excitatory neurons	coloc	Roche_AD, Roche_MS, Columbia_AD, Mathys_AD, Zhou_AD	COLOC_R				0.0225729	35915177	10.1038/s41593-022-01128-z	Bryois J et al	Brain
SATB2	Q9UPW6	21637	TRANS	BIP_PGC3_noukb	DECODE_Specific	+,NA		0.0490551	0.0490551	DECODE	DECODE	0.289276	334.114	PGC3_SCZ	SATB2	Transcriptome	Inhibitory neurons	coloc	Roche_AD, Roche_MS, Columbia_AD, Mathys_AD, Zhou_AD	COLOC_R				0.00683921	35915177	10.1038/s41593-022-01128-z	Bryois J et al	Brain
SATB2	Q9UPW6	21637	TRANS	BIP_PGC3_noukb	DECODE_Specific	+,NA		0.0490551	0.0490551	DECODE	DECODE	0.289276	334.114	PGC3_SCZ	SATB2	Transcriptome	Endothelial cells	coloc	Roche_AD, Roche_MS, Columbia_AD, Mathys_AD, Zhou_AD	COLOC_R				0.00509239	35915177	10.1038/s41593-022-01128-z	Bryois J et al	Brain
SATB2	Q9UPW6	21637	TRANS	BIP_PGC3_noukb	DECODE_Specific	+,NA		0.0490551	0.0490551	DECODE	DECODE	0.289276	334.114	PGC3_SCZ	SATB2	Transcriptome	Pericytes	coloc	Roche_AD, Roche_MS, Columbia_AD, Mathys_AD, Zhou_AD	COLOC_R				0.0041202	35915177	10.1038/s41593-022-01128-z	Bryois J et al	Brain
SATB2	Q9UPW6	21637	TRANS	BIP_PGC3_noukb	DECODE_Specific	+,NA		0.0490551	0.0490551	DECODE	DECODE	0.289276	334.114	PGC3_SCZ	SATB2	Transcriptome	Microglia	coloc	Roche_AD, Roche_MS, Columbia_AD, Mathys_AD, Zhou_AD	COLOC_R				0.00398921	35915177	10.1038/s41593-022-01128-z	Bryois J et al	Brain
SATB2	Q9UPW6	21637	TRANS	BIP_PGC3_noukb	DECODE_Specific	+,NA		0.0490551	0.0490551	DECODE	DECODE	0.289276	334.114	PGC3_SCZ	SATB2	Transcriptome	Astrocytes	coloc	Roche_AD, Roche_MS, Columbia_AD, Mathys_AD, Zhou_AD	COLOC_R				0.00396911	35915177	10.1038/s41593-022-01128-z	Bryois J et al	Brain
SATB2	Q9UPW6	21637	TRANS	BIP_PGC3_noukb	DECODE_Specific	+,NA		0.0490551	0.0490551	DECODE	DECODE	0.289276	334.114	PGC3_SCZ	SATB2	Transcriptome	Endothelial cells	coloc	Roche_AD, Roche_MS, Columbia_AD, Mathys_AD, Zhou_AD	COLOC_R				0.00347414	35915177	10.1038/s41593-022-01128-z	Bryois J et al	Brain
SATB2	Q9UPW6	21637	TRANS	BIP_PGC3_noukb	DECODE_Specific	+,NA		0.0490551	0.0490551	DECODE	DECODE	0.289276	334.114	PGC3_SCZ	SATB2	Transcriptome	Oligodendrocytes	coloc	Roche_AD, Roche_MS, Columbia_AD, Mathys_AD, Zhou_AD	COLOC_R				0.00333773	35915177	10.1038/s41593-022-01128-z	Bryois J et al	Brain
SATB2	Q9UPW6	21637	TRANS	BIP_PGC3_noukb	DECODE_Specific	+,NA		0.0490551	0.0490551	DECODE	DECODE	0.289276	334.114	PGC3_SCZ	SATB2	Transcriptome	Excitatory neurons	coloc	Roche_AD, Roche_MS, Columbia_AD, Mathys_AD, Zhou_AD	COLOC_R				0.00323584	35915177	10.1038/s41593-022-01128-z	Bryois J et al	Brain
SATB2	Q9UPW6	21637	TRANS	BIP_PGC3_noukb	DECODE_Specific	+,NA		0.0490551	0.0490551	DECODE	DECODE	0.289276	334.114	PGC3_SCZ	SATB2	Transcriptome	OPCs / COPs	coloc	Roche_AD, Roche_MS, Columbia_AD, Mathys_AD, Zhou_AD	COLOC_R				0.00321788	35915177	10.1038/s41593-022-01128-z	Bryois J et al	Brain
SATB2	Q9UPW6	21637	TRANS	BIP_PGC3_noukb	DECODE_Specific	+,NA		0.0490551	0.0490551	DECODE	DECODE	0.289276	334.114	PGC3_SCZ	SATB2	Transcriptome	Astrocytes	coloc	Roche_AD, Roche_MS, Columbia_AD, Mathys_AD, Zhou_AD	COLOC_R				0.00288496	35915177	10.1038/s41593-022-01128-z	Bryois J et al	Brain
SATB2	Q9UPW6	21637	TRANS	BIP_PGC3_noukb	DECODE_Specific	+,NA		0.0490551	0.0490551	DECODE	DECODE	0.289276	334.114	PGC3_SCZ	SATB2	Transcriptome	OPCs / COPs	coloc	Roche_AD, Roche_MS, Columbia_AD, Mathys_AD, Zhou_AD	COLOC_R				0.00275705	35915177	10.1038/s41593-022-01128-z	Bryois J et al	Brain
SATB2	Q9UPW6	21637	TRANS	BIP_PGC3_noukb	DECODE_Specific	+,NA		0.0490551	0.0490551	DECODE	DECODE	0.289276	334.114	PGC3_SCZ	SATB2	Transcriptome	Microglia	coloc	Roche_AD, Roche_MS, Columbia_AD, Mathys_AD, Zhou_AD	COLOC_R				0.0025858	35915177	10.1038/s41593-022-01128-z	Bryois J et al	Brain
SATB2	Q9UPW6	21637	TRANS	BIP_PGC3_noukb	DECODE_Specific	+,NA		0.0490551	0.0490551	DECODE	DECODE	0.289276	334.114	PGC3_SCZ	SATB2	Transcriptome	Inhibitory neurons	coloc	Roche_AD, Roche_MS, Columbia_AD, Mathys_AD, Zhou_AD	COLOC_R				0.00255112	35915177	10.1038/s41593-022-01128-z	Bryois J et al	Brain
SATB2	Q9UPW6	21637	TRANS	BIP_PGC3_noukb	DECODE_Specific	+,NA		0.0490551	0.0490551	DECODE	DECODE	0.289276	334.114	PGC3_SCZ	SATB2	Transcriptome	Oligodendrocytes	coloc	Roche_AD, Roche_MS, Columbia_AD, Mathys_AD, Zhou_AD	COLOC_R				0.00254427	35915177	10.1038/s41593-022-01128-z	Bryois J et al	Brain
SATB2	Q9UPW6	21637	TRANS	BIP_PGC3_noukb	DECODE_Specific	+,NA		0.0490551	0.0490551	DECODE	DECODE	0.289276	334.114	PGC3_SCZ	SATB2	Transcriptome	Excitatory neurons	coloc	Roche_AD, Roche_MS, Columbia_AD, Mathys_AD, Zhou_AD	COLOC_R				0.00251154	35915177	10.1038/s41593-022-01128-z	Bryois J et al	Brain
SATB2	Q9UPW6	21637	TRANS	BIP_PGC3_noukb	DECODE_Specific	+,NA		0.0490551	0.0490551	DECODE	DECODE	0.289276	334.114	PGC3_SCZ	SATB2	Transcriptome	Oligodendrocytes	coloc	Roche_AD, Roche_MS, Columbia_AD, Mathys_AD, Zhou_AD	COLOC_R				0.00242906	35915177	10.1038/s41593-022-01128-z	Bryois J et al	Brain
SATB2	Q9UPW6	21637	TRANS	BIP_PGC3_noukb	DECODE_Specific	+,NA		0.0490551	0.0490551	DECODE	DECODE	0.289276	334.114	PGC3_SCZ	SATB2	Transcriptome	Microglia	coloc	Roche_AD, Roche_MS, Columbia_AD, Mathys_AD, Zhou_AD	COLOC_R				0.00143308	35915177	10.1038/s41593-022-01128-z	Bryois J et al	Brain
SATB2	Q9UPW6	21637	TRANS	BIP_PGC3_noukb	DECODE_Specific	+,NA		0.0490551	0.0490551	DECODE	DECODE	0.289276	334.114	PGC3_SCZ	SATB2	Transcriptome	OPCs / COPs	coloc	Roche_AD, Roche_MS, Columbia_AD, Mathys_AD, Zhou_AD	COLOC_R				0.00115841	35915177	10.1038/s41593-022-01128-z	Bryois J et al	Brain
SATB2	Q9UPW6	21637	TRANS	BIP_PGC3_noukb	DECODE_Specific	+,NA		0.0490551	0.0490551	DECODE	DECODE	0.289276	334.114	PGC3_SCZ	SATB2	Transcriptome	Pericytes	coloc	Roche_AD, Roche_MS, Columbia_AD, Mathys_AD, Zhou_AD	COLOC_R				0.0011394	35915177	10.1038/s41593-022-01128-z	Bryois J et al	Brain
SATB2	Q9UPW6	21637	TRANS	BIP_PGC3_noukb	DECODE_Specific	+,NA		0.0490551	0.0490551	DECODE	DECODE	0.289276	334.114	PGC3_SCZ	SATB2	Transcriptome	Astrocytes	coloc	Roche_AD, Roche_MS, Columbia_AD, Mathys_AD, Zhou_AD	COLOC_R				0.00104719	35915177	10.1038/s41593-022-01128-z	Bryois J et al	Brain
SATB2	Q9UPW6	21637	TRANS	BIP_PGC3_noukb	DECODE_Specific	+,NA		0.0490551	0.0490551	DECODE	DECODE	0.289276	334.114	PGC3_SCZ	SATB2	Transcriptome	Inhibitory neurons	coloc	Roche_AD, Roche_MS, Columbia_AD, Mathys_AD, Zhou_AD	COLOC_R				0.00094942	35915177	10.1038/s41593-022-01128-z	Bryois J et al	Brain
SATB2	Q9UPW6	21637	TRANS	BIP_PGC3_noukb	DECODE_Specific	+,NA		0.0490551	0.0490551	DECODE	DECODE	0.289276	334.114	PGC3_SCZ	SATB2	Transcriptome	Excitatory neurons	coloc	Roche_AD, Roche_MS, Columbia_AD, Mathys_AD, Zhou_AD	COLOC_R				0.000800213	35915177	10.1038/s41593-022-01128-z	Bryois J et al	Brain
SATB2	Q9UPW6	21637	TRANS	BIP_PGC3_noukb	DECODE_Specific	+,NA		0.0490551	0.0490551	DECODE	DECODE	0.289276	334.114	PGC3_SCZ	SATB2	Transcriptome	Oligodendrocytes	coloc	Roche_AD, Roche_MS, Columbia_AD, Mathys_AD, Zhou_AD	COLOC_R				0.000760842	35915177	10.1038/s41593-022-01128-z	Bryois J et al	Brain
SATB2	Q9UPW6	21637	TRANS	Cognition_Meta	DECODE_Specific	+,NA		0.155432	0.155432	DECODE	DECODE	0.647097	1058.65	SCZ.Clozuk.2018	SATB2	Transcriptome	BRAIN	SMR	PsychENCODE	SMR	-0.0294332	0.0613823	0.632		30545856	10.1126/science.aat8127	Gandal et all science	BRAIN
SATB2	Q9UPW6	21637	TRANS	Cognition_Meta	DECODE_Specific	+,NA		0.155432	0.155432	DECODE	DECODE	0.647097	1058.65	SCZ	SATB2	Proteiome	BLOOD	SMR	eQTLGen	SMR	-0.0513905	0.143163	0.719621		37415601	10.3389/fgene.2023.1191264	Gedik et all Front Genet	BLOOD
SATB2	Q9UPW6	21637	TRANS	Cognition_Meta	DECODE_Specific	+,NA		0.155432	0.155432	DECODE	DECODE	0.647097	1058.65	MDD	SATB2	Proteiome	BLOOD	SMR	eQTLGen	SMR	0.0235377	0.0677468	0.728263		37415601	10.3389/fgene.2023.1191264	Gedik et all Front Genet	BLOOD
SATB2	Q9UPW6	21637	TRANS	Cognition_Meta	DECODE_Specific	+,NA		0.155432	0.155432	DECODE	DECODE	0.647097	1058.65	BIP	SATB2	Proteiome	BLOOD	SMR	eQTLGen	SMR	0.0788504	0.159242	0.620486		37415601	10.3389/fgene.2023.1191264	Gedik et all Front Genet	BLOOD
SATB2	Q9UPW6	21637	TRANS	Cognition_Meta	DECODE_Specific	+,NA		0.155432	0.155432	DECODE	DECODE	0.647097	1058.65	SCZ	SATB2	Transcriptome	DLPFC_NEWMETAX.CSV_3	TWAS	DLPFC_newMetax.csv_3		-0.613416		3.79e-10		31086352	10.1038/s41588-019-0409-8	R_Gamazon et al Nat Genet	BRAIN
SATB2	Q9UPW6	21637	TRANS	Cognition_Meta	DECODE_Specific	+,NA		0.155432	0.155432	DECODE	DECODE	0.647097	1058.65	SCZ	SATB2	Transcriptome	BRAIN_DLPFC	TWAS	CMC	FUSION	-4.50805		6.54e-06		31691811	10.1093/hmg/ddz253	Hall et al Hum Mol Genet	BRAIN
SATB2	Q9UPW6	21637	TRANS	Cognition_Meta	DECODE_Specific	+,NA		0.155432	0.155432	DECODE	DECODE	0.647097	1058.65	SCZ.Clozuk.2018	SATB2	Transcriptome	BRAIN	TWAS	PsychENCODE	FUSION	-1.96		0.0499		30545856	10.1126/science.aat8127	Gandal et all science	BRAIN
SATB2	Q9UPW6	21637	TRANS	Cognition_Meta	DECODE_Specific	+,NA		0.155432	0.155432	DECODE	DECODE	0.647097	1058.65	BD.PGC.ruderferCell2018	SATB2	Transcriptome	BRAIN	TWAS	PsychENCODE	FUSION	-0.14499		0.885		30545856	10.1126/science.aat8127	Gandal et all science	BRAIN
SATB2	Q9UPW6	21637	TRANS	Cognition_Meta	DECODE_Specific	+,NA		0.155432	0.155432	DECODE	DECODE	0.647097	1058.65	SCZ_PGC2+CLOZUK	SATB2	Transcriptome	DLPFC	TWAS	Collado-Torres	FUSION	3.96485		7.34e-05		31174959	10.1016/j.neuron.2019.05.013	ColladoTorres_neuron_twas etal. Neuron	BRAIN
SATB2	Q9UPW6	21637	TRANS	Cognition_Meta	DECODE_Specific	+,NA		0.155432	0.155432	DECODE	DECODE	0.647097	1058.65	SCZ_PGC2	SATB2	Transcriptome		TWAS		UTMOST					32425817	10.3389/fpsyt.2020.00256	Liu all Front Psychiatry
SATB2	Q9UPW6	21637	TRANS	Cognition_Meta	DECODE_Specific	+,NA		0.155432	0.155432	DECODE	DECODE	0.647097	1058.65	SCZ_PGC2_ChinesEASMeta	SATB2	Transcriptome	DLPFC	TWAS	CMC	FUSION	-4.54		5.75e-06		34380480	10.1186/s12916-021-02039-9	Liu et all BMC Med	BRAIN
SATB2	Q9UPW6	21637	TRANS	Cognition_Meta	DECODE_Specific	+,NA		0.155432	0.155432	DECODE	DECODE	0.647097	1058.65	SCZ2	SATB2	Transcriptome		TWAS	CMC	aSPU			6e-07		29411426	10.1002/gepi.22110	Wu et all Genet Epidemiol
SATB2	Q9UPW6	21637	TRANS	Cognition_Meta	DECODE_Specific	+,NA		0.155432	0.155432	DECODE	DECODE	0.647097	1058.65	SCZ2	SATB2	Transcriptome		TWAS	CMC	TWAS			6.63702e-05		29411426	10.1002/gepi.22110	Wu et all Genet Epidemiol
SATB2	Q9UPW6	21637	TRANS	Cognition_Meta	DECODE_Specific	+,NA		0.155432	0.155432	DECODE	DECODE	0.647097	1058.65	SCZ2	SATB2	Transcriptome		TWAS	CMC	SSU			9.82184e-07		29411426	10.1002/gepi.22110	Wu et all Genet Epidemiol
SATB2	Q9UPW6	21637	TRANS	Cognition_Meta	DECODE_Specific	+,NA		0.155432	0.155432	DECODE	DECODE	0.647097	1058.65	CLOZUK+PGC SCZ	SATB2	Transcriptome	BRAIN CORTEX	TWAS	CMC	FUSION	-4.50805		6.54e-06		31626773	0.1016/j.cell.2019.09.021	Walker et all Cell	BRAIN
SATB2	Q9UPW6	21637	TRANS	Cognition_Meta	DECODE_Specific	+,NA		0.155432	0.155432	DECODE	DECODE	0.647097	1058.65	CLOZUK+PGC SCZ	SATB2	Transcriptome	BRAIN CORTEX	COLOC	CMC	COLOC				0.437	31626773	0.1016/j.cell.2019.09.021	Walker et all Cell	BRAIN
SATB2	Q9UPW6	21637	TRANS	Cognition_Meta	DECODE_Specific	+,NA		0.155432	0.155432	DECODE	DECODE	0.647097	1058.65	PGC3_SCZ	SATB2	Transcriptome	Excitatory neurons	coloc	Roche_AD, Roche_MS, Columbia_AD, Mathys_AD, Zhou_AD	COLOC_R				0.690128	35915177	10.1038/s41593-022-01128-z	Bryois J et al	Brain
SATB2	Q9UPW6	21637	TRANS	Cognition_Meta	DECODE_Specific	+,NA		0.155432	0.155432	DECODE	DECODE	0.647097	1058.65	PGC3_SCZ	SATB2	Transcriptome	Inhibitory neurons	coloc	Roche_AD, Roche_MS, Columbia_AD, Mathys_AD, Zhou_AD	COLOC_R				0.64302	35915177	10.1038/s41593-022-01128-z	Bryois J et al	Brain
SATB2	Q9UPW6	21637	TRANS	Cognition_Meta	DECODE_Specific	+,NA		0.155432	0.155432	DECODE	DECODE	0.647097	1058.65	PGC3_SCZ	SATB2	Transcriptome	Astrocytes	coloc	Roche_AD, Roche_MS, Columbia_AD, Mathys_AD, Zhou_AD	COLOC_R				0.432673	35915177	10.1038/s41593-022-01128-z	Bryois J et al	Brain
SATB2	Q9UPW6	21637	TRANS	Cognition_Meta	DECODE_Specific	+,NA		0.155432	0.155432	DECODE	DECODE	0.647097	1058.65	PGC3_SCZ	SATB2	Transcriptome	Endothelial cells	coloc	Roche_AD, Roche_MS, Columbia_AD, Mathys_AD, Zhou_AD	COLOC_R				0.230348	35915177	10.1038/s41593-022-01128-z	Bryois J et al	Brain
SATB2	Q9UPW6	21637	TRANS	Cognition_Meta	DECODE_Specific	+,NA		0.155432	0.155432	DECODE	DECODE	0.647097	1058.65	PGC3_SCZ	SATB2	Transcriptome	Pericytes	coloc	Roche_AD, Roche_MS, Columbia_AD, Mathys_AD, Zhou_AD	COLOC_R				0.178834	35915177	10.1038/s41593-022-01128-z	Bryois J et al	Brain
SATB2	Q9UPW6	21637	TRANS	Cognition_Meta	DECODE_Specific	+,NA		0.155432	0.155432	DECODE	DECODE	0.647097	1058.65	PGC3_SCZ	SATB2	Transcriptome	OPCs / COPs	coloc	Roche_AD, Roche_MS, Columbia_AD, Mathys_AD, Zhou_AD	COLOC_R				0.122248	35915177	10.1038/s41593-022-01128-z	Bryois J et al	Brain
SATB2	Q9UPW6	21637	TRANS	Cognition_Meta	DECODE_Specific	+,NA		0.155432	0.155432	DECODE	DECODE	0.647097	1058.65	PGC3_SCZ	SATB2	Transcriptome	Oligodendrocytes	coloc	Roche_AD, Roche_MS, Columbia_AD, Mathys_AD, Zhou_AD	COLOC_R				0.121172	35915177	10.1038/s41593-022-01128-z	Bryois J et al	Brain
SATB2	Q9UPW6	21637	TRANS	Cognition_Meta	DECODE_Specific	+,NA		0.155432	0.155432	DECODE	DECODE	0.647097	1058.65	PGC3_SCZ	SATB2	Transcriptome	Microglia	coloc	Roche_AD, Roche_MS, Columbia_AD, Mathys_AD, Zhou_AD	COLOC_R				0.117047	35915177	10.1038/s41593-022-01128-z	Bryois J et al	Brain
SATB2	Q9UPW6	21637	TRANS	Cognition_Meta	DECODE_Specific	+,NA		0.155432	0.155432	DECODE	DECODE	0.647097	1058.65	PGC3_SCZ	SATB2	Transcriptome	Endothelial cells	coloc	Roche_AD, Roche_MS, Columbia_AD, Mathys_AD, Zhou_AD	COLOC_R				0.10417	35915177	10.1038/s41593-022-01128-z	Bryois J et al	Brain
SATB2	Q9UPW6	21637	TRANS	Cognition_Meta	DECODE_Specific	+,NA		0.155432	0.155432	DECODE	DECODE	0.647097	1058.65	PGC3_SCZ	SATB2	Transcriptome	Oligodendrocytes	coloc	Roche_AD, Roche_MS, Columbia_AD, Mathys_AD, Zhou_AD	COLOC_R				0.100223	35915177	10.1038/s41593-022-01128-z	Bryois J et al	Brain
SATB2	Q9UPW6	21637	TRANS	Cognition_Meta	DECODE_Specific	+,NA		0.155432	0.155432	DECODE	DECODE	0.647097	1058.65	PGC3_SCZ	SATB2	Transcriptome	Microglia	coloc	Roche_AD, Roche_MS, Columbia_AD, Mathys_AD, Zhou_AD	COLOC_R				0.0969767	35915177	10.1038/s41593-022-01128-z	Bryois J et al	Brain
SATB2	Q9UPW6	21637	TRANS	Cognition_Meta	DECODE_Specific	+,NA		0.155432	0.155432	DECODE	DECODE	0.647097	1058.65	PGC3_SCZ	SATB2	Transcriptome	Inhibitory neurons	coloc	Roche_AD, Roche_MS, Columbia_AD, Mathys_AD, Zhou_AD	COLOC_R				0.0966146	35915177	10.1038/s41593-022-01128-z	Bryois J et al	Brain
SATB2	Q9UPW6	21637	TRANS	Cognition_Meta	DECODE_Specific	+,NA		0.155432	0.155432	DECODE	DECODE	0.647097	1058.65	PGC3_SCZ	SATB2	Transcriptome	Inhibitory neurons	coloc	Roche_AD, Roche_MS, Columbia_AD, Mathys_AD, Zhou_AD	COLOC_R				0.0953579	35915177	10.1038/s41593-022-01128-z	Bryois J et al	Brain
SATB2	Q9UPW6	21637	TRANS	Cognition_Meta	DECODE_Specific	+,NA		0.155432	0.155432	DECODE	DECODE	0.647097	1058.65	PGC3_SCZ	SATB2	Transcriptome	OPCs / COPs	coloc	Roche_AD, Roche_MS, Columbia_AD, Mathys_AD, Zhou_AD	COLOC_R				0.0806422	35915177	10.1038/s41593-022-01128-z	Bryois J et al	Brain
SATB2	Q9UPW6	21637	TRANS	Cognition_Meta	DECODE_Specific	+,NA		0.155432	0.155432	DECODE	DECODE	0.647097	1058.65	PGC3_SCZ	SATB2	Transcriptome	Oligodendrocytes	coloc	Roche_AD, Roche_MS, Columbia_AD, Mathys_AD, Zhou_AD	COLOC_R				0.0748363	35915177	10.1038/s41593-022-01128-z	Bryois J et al	Brain
SATB2	Q9UPW6	21637	TRANS	Cognition_Meta	DECODE_Specific	+,NA		0.155432	0.155432	DECODE	DECODE	0.647097	1058.65	PGC3_SCZ	SATB2	Transcriptome	Endothelial cells	coloc	Roche_AD, Roche_MS, Columbia_AD, Mathys_AD, Zhou_AD	COLOC_R				0.0675439	35915177	10.1038/s41593-022-01128-z	Bryois J et al	Brain
SATB2	Q9UPW6	21637	TRANS	Cognition_Meta	DECODE_Specific	+,NA		0.155432	0.155432	DECODE	DECODE	0.647097	1058.65	PGC3_SCZ	SATB2	Transcriptome	Endothelial cells	coloc	Roche_AD, Roche_MS, Columbia_AD, Mathys_AD, Zhou_AD	COLOC_R				0.0657047	35915177	10.1038/s41593-022-01128-z	Bryois J et al	Brain
SATB2	Q9UPW6	21637	TRANS	Cognition_Meta	DECODE_Specific	+,NA		0.155432	0.155432	DECODE	DECODE	0.647097	1058.65	PGC3_SCZ	SATB2	Transcriptome	Excitatory neurons	coloc	Roche_AD, Roche_MS, Columbia_AD, Mathys_AD, Zhou_AD	COLOC_R				0.0655269	35915177	10.1038/s41593-022-01128-z	Bryois J et al	Brain
SATB2	Q9UPW6	21637	TRANS	Cognition_Meta	DECODE_Specific	+,NA		0.155432	0.155432	DECODE	DECODE	0.647097	1058.65	PGC3_SCZ	SATB2	Transcriptome	Pericytes	coloc	Roche_AD, Roche_MS, Columbia_AD, Mathys_AD, Zhou_AD	COLOC_R				0.0634016	35915177	10.1038/s41593-022-01128-z	Bryois J et al	Brain
SATB2	Q9UPW6	21637	TRANS	Cognition_Meta	DECODE_Specific	+,NA		0.155432	0.155432	DECODE	DECODE	0.647097	1058.65	PGC3_SCZ	SATB2	Transcriptome	Pericytes	coloc	Roche_AD, Roche_MS, Columbia_AD, Mathys_AD, Zhou_AD	COLOC_R				0.0622601	35915177	10.1038/s41593-022-01128-z	Bryois J et al	Brain
SATB2	Q9UPW6	21637	TRANS	Cognition_Meta	DECODE_Specific	+,NA		0.155432	0.155432	DECODE	DECODE	0.647097	1058.65	PGC3_SCZ	SATB2	Transcriptome	Pericytes	coloc	Roche_AD, Roche_MS, Columbia_AD, Mathys_AD, Zhou_AD	COLOC_R				0.0599333	35915177	10.1038/s41593-022-01128-z	Bryois J et al	Brain
SATB2	Q9UPW6	21637	TRANS	Cognition_Meta	DECODE_Specific	+,NA		0.155432	0.155432	DECODE	DECODE	0.647097	1058.65	PGC3_SCZ	SATB2	Transcriptome	Excitatory neurons	coloc	Roche_AD, Roche_MS, Columbia_AD, Mathys_AD, Zhou_AD	COLOC_R				0.0566421	35915177	10.1038/s41593-022-01128-z	Bryois J et al	Brain
SATB2	Q9UPW6	21637	TRANS	Cognition_Meta	DECODE_Specific	+,NA		0.155432	0.155432	DECODE	DECODE	0.647097	1058.65	PGC3_SCZ	SATB2	Transcriptome	OPCs / COPs	coloc	Roche_AD, Roche_MS, Columbia_AD, Mathys_AD, Zhou_AD	COLOC_R				0.0558228	35915177	10.1038/s41593-022-01128-z	Bryois J et al	Brain
SATB2	Q9UPW6	21637	TRANS	Cognition_Meta	DECODE_Specific	+,NA		0.155432	0.155432	DECODE	DECODE	0.647097	1058.65	PGC3_SCZ	SATB2	Transcriptome	Excitatory neurons	coloc	Roche_AD, Roche_MS, Columbia_AD, Mathys_AD, Zhou_AD	COLOC_R				0.0504938	35915177	10.1038/s41593-022-01128-z	Bryois J et al	Brain
SATB2	Q9UPW6	21637	TRANS	Cognition_Meta	DECODE_Specific	+,NA		0.155432	0.155432	DECODE	DECODE	0.647097	1058.65	PGC3_SCZ	SATB2	Transcriptome	Inhibitory neurons	coloc	Roche_AD, Roche_MS, Columbia_AD, Mathys_AD, Zhou_AD	COLOC_R				0.05048	35915177	10.1038/s41593-022-01128-z	Bryois J et al	Brain
SATB2	Q9UPW6	21637	TRANS	Cognition_Meta	DECODE_Specific	+,NA		0.155432	0.155432	DECODE	DECODE	0.647097	1058.65	PGC3_SCZ	SATB2	Transcriptome	Excitatory neurons	coloc	Roche_AD, Roche_MS, Columbia_AD, Mathys_AD, Zhou_AD	COLOC_R				0.0490902	35915177	10.1038/s41593-022-01128-z	Bryois J et al	Brain
SATB2	Q9UPW6	21637	TRANS	Cognition_Meta	DECODE_Specific	+,NA		0.155432	0.155432	DECODE	DECODE	0.647097	1058.65	PGC3_SCZ	SATB2	Transcriptome	Astrocytes	coloc	Roche_AD, Roche_MS, Columbia_AD, Mathys_AD, Zhou_AD	COLOC_R				0.0484074	35915177	10.1038/s41593-022-01128-z	Bryois J et al	Brain
SATB2	Q9UPW6	21637	TRANS	Cognition_Meta	DECODE_Specific	+,NA		0.155432	0.155432	DECODE	DECODE	0.647097	1058.65	PGC3_SCZ	SATB2	Transcriptome	OPCs / COPs	coloc	Roche_AD, Roche_MS, Columbia_AD, Mathys_AD, Zhou_AD	COLOC_R				0.0479875	35915177	10.1038/s41593-022-01128-z	Bryois J et al	Brain
SATB2	Q9UPW6	21637	TRANS	Cognition_Meta	DECODE_Specific	+,NA		0.155432	0.155432	DECODE	DECODE	0.647097	1058.65	PGC3_SCZ	SATB2	Transcriptome	Astrocytes	coloc	Roche_AD, Roche_MS, Columbia_AD, Mathys_AD, Zhou_AD	COLOC_R				0.0473124	35915177	10.1038/s41593-022-01128-z	Bryois J et al	Brain
SATB2	Q9UPW6	21637	TRANS	Cognition_Meta	DECODE_Specific	+,NA		0.155432	0.155432	DECODE	DECODE	0.647097	1058.65	PGC3_SCZ	SATB2	Transcriptome	Astrocytes	coloc	Roche_AD, Roche_MS, Columbia_AD, Mathys_AD, Zhou_AD	COLOC_R				0.0448908	35915177	10.1038/s41593-022-01128-z	Bryois J et al	Brain
SATB2	Q9UPW6	21637	TRANS	Cognition_Meta	DECODE_Specific	+,NA		0.155432	0.155432	DECODE	DECODE	0.647097	1058.65	PGC3_SCZ	SATB2	Transcriptome	Inhibitory neurons	coloc	Roche_AD, Roche_MS, Columbia_AD, Mathys_AD, Zhou_AD	COLOC_R				0.0441993	35915177	10.1038/s41593-022-01128-z	Bryois J et al	Brain
SATB2	Q9UPW6	21637	TRANS	Cognition_Meta	DECODE_Specific	+,NA		0.155432	0.155432	DECODE	DECODE	0.647097	1058.65	PGC3_SCZ	SATB2	Transcriptome	Astrocytes	coloc	Roche_AD, Roche_MS, Columbia_AD, Mathys_AD, Zhou_AD	COLOC_R				0.0438561	35915177	10.1038/s41593-022-01128-z	Bryois J et al	Brain
SATB2	Q9UPW6	21637	TRANS	Cognition_Meta	DECODE_Specific	+,NA		0.155432	0.155432	DECODE	DECODE	0.647097	1058.65	PGC3_SCZ	SATB2	Transcriptome	OPCs / COPs	coloc	Roche_AD, Roche_MS, Columbia_AD, Mathys_AD, Zhou_AD	COLOC_R				0.0427087	35915177	10.1038/s41593-022-01128-z	Bryois J et al	Brain
SATB2	Q9UPW6	21637	TRANS	Cognition_Meta	DECODE_Specific	+,NA		0.155432	0.155432	DECODE	DECODE	0.647097	1058.65	PGC3_SCZ	SATB2	Transcriptome	Excitatory neurons	coloc	Roche_AD, Roche_MS, Columbia_AD, Mathys_AD, Zhou_AD	COLOC_R				0.0419666	35915177	10.1038/s41593-022-01128-z	Bryois J et al	Brain
SATB2	Q9UPW6	21637	TRANS	Cognition_Meta	DECODE_Specific	+,NA		0.155432	0.155432	DECODE	DECODE	0.647097	1058.65	PGC3_SCZ	SATB2	Transcriptome	Oligodendrocytes	coloc	Roche_AD, Roche_MS, Columbia_AD, Mathys_AD, Zhou_AD	COLOC_R				0.0406832	35915177	10.1038/s41593-022-01128-z	Bryois J et al	Brain
SATB2	Q9UPW6	21637	TRANS	Cognition_Meta	DECODE_Specific	+,NA		0.155432	0.155432	DECODE	DECODE	0.647097	1058.65	PGC3_SCZ	SATB2	Transcriptome	Astrocytes	coloc	Roche_AD, Roche_MS, Columbia_AD, Mathys_AD, Zhou_AD	COLOC_R				0.0403167	35915177	10.1038/s41593-022-01128-z	Bryois J et al	Brain
SATB2	Q9UPW6	21637	TRANS	Cognition_Meta	DECODE_Specific	+,NA		0.155432	0.155432	DECODE	DECODE	0.647097	1058.65	PGC3_SCZ	SATB2	Transcriptome	OPCs / COPs	coloc	Roche_AD, Roche_MS, Columbia_AD, Mathys_AD, Zhou_AD	COLOC_R				0.0397569	35915177	10.1038/s41593-022-01128-z	Bryois J et al	Brain
SATB2	Q9UPW6	21637	TRANS	Cognition_Meta	DECODE_Specific	+,NA		0.155432	0.155432	DECODE	DECODE	0.647097	1058.65	PGC3_SCZ	SATB2	Transcriptome	Astrocytes	coloc	Roche_AD, Roche_MS, Columbia_AD, Mathys_AD, Zhou_AD	COLOC_R				0.0335156	35915177	10.1038/s41593-022-01128-z	Bryois J et al	Brain
SATB2	Q9UPW6	21637	TRANS	Cognition_Meta	DECODE_Specific	+,NA		0.155432	0.155432	DECODE	DECODE	0.647097	1058.65	PGC3_SCZ	SATB2	Transcriptome	Inhibitory neurons	coloc	Roche_AD, Roche_MS, Columbia_AD, Mathys_AD, Zhou_AD	COLOC_R				0.0332026	35915177	10.1038/s41593-022-01128-z	Bryois J et al	Brain
SATB2	Q9UPW6	21637	TRANS	Cognition_Meta	DECODE_Specific	+,NA		0.155432	0.155432	DECODE	DECODE	0.647097	1058.65	PGC3_SCZ	SATB2	Transcriptome	Oligodendrocytes	coloc	Roche_AD, Roche_MS, Columbia_AD, Mathys_AD, Zhou_AD	COLOC_R				0.0310679	35915177	10.1038/s41593-022-01128-z	Bryois J et al	Brain
SATB2	Q9UPW6	21637	TRANS	Cognition_Meta	DECODE_Specific	+,NA		0.155432	0.155432	DECODE	DECODE	0.647097	1058.65	PGC3_SCZ	SATB2	Transcriptome	Excitatory neurons	coloc	Roche_AD, Roche_MS, Columbia_AD, Mathys_AD, Zhou_AD	COLOC_R				0.0288441	35915177	10.1038/s41593-022-01128-z	Bryois J et al	Brain
SATB2	Q9UPW6	21637	TRANS	Cognition_Meta	DECODE_Specific	+,NA		0.155432	0.155432	DECODE	DECODE	0.647097	1058.65	PGC3_SCZ	SATB2	Transcriptome	Oligodendrocytes	coloc	Roche_AD, Roche_MS, Columbia_AD, Mathys_AD, Zhou_AD	COLOC_R				0.0279133	35915177	10.1038/s41593-022-01128-z	Bryois J et al	Brain
SATB2	Q9UPW6	21637	TRANS	Cognition_Meta	DECODE_Specific	+,NA		0.155432	0.155432	DECODE	DECODE	0.647097	1058.65	PGC3_SCZ	SATB2	Transcriptome	Excitatory neurons	coloc	Roche_AD, Roche_MS, Columbia_AD, Mathys_AD, Zhou_AD	COLOC_R				0.0271888	35915177	10.1038/s41593-022-01128-z	Bryois J et al	Brain
SATB2	Q9UPW6	21637	TRANS	Cognition_Meta	DECODE_Specific	+,NA		0.155432	0.155432	DECODE	DECODE	0.647097	1058.65	PGC3_SCZ	SATB2	Transcriptome	Excitatory neurons	coloc	Roche_AD, Roche_MS, Columbia_AD, Mathys_AD, Zhou_AD	COLOC_R				0.0225729	35915177	10.1038/s41593-022-01128-z	Bryois J et al	Brain
SATB2	Q9UPW6	21637	TRANS	Cognition_Meta	DECODE_Specific	+,NA		0.155432	0.155432	DECODE	DECODE	0.647097	1058.65	PGC3_SCZ	SATB2	Transcriptome	Inhibitory neurons	coloc	Roche_AD, Roche_MS, Columbia_AD, Mathys_AD, Zhou_AD	COLOC_R				0.00683921	35915177	10.1038/s41593-022-01128-z	Bryois J et al	Brain
SATB2	Q9UPW6	21637	TRANS	Cognition_Meta	DECODE_Specific	+,NA		0.155432	0.155432	DECODE	DECODE	0.647097	1058.65	PGC3_SCZ	SATB2	Transcriptome	Endothelial cells	coloc	Roche_AD, Roche_MS, Columbia_AD, Mathys_AD, Zhou_AD	COLOC_R				0.00509239	35915177	10.1038/s41593-022-01128-z	Bryois J et al	Brain
SATB2	Q9UPW6	21637	TRANS	Cognition_Meta	DECODE_Specific	+,NA		0.155432	0.155432	DECODE	DECODE	0.647097	1058.65	PGC3_SCZ	SATB2	Transcriptome	Pericytes	coloc	Roche_AD, Roche_MS, Columbia_AD, Mathys_AD, Zhou_AD	COLOC_R				0.0041202	35915177	10.1038/s41593-022-01128-z	Bryois J et al	Brain
SATB2	Q9UPW6	21637	TRANS	Cognition_Meta	DECODE_Specific	+,NA		0.155432	0.155432	DECODE	DECODE	0.647097	1058.65	PGC3_SCZ	SATB2	Transcriptome	Microglia	coloc	Roche_AD, Roche_MS, Columbia_AD, Mathys_AD, Zhou_AD	COLOC_R				0.00398921	35915177	10.1038/s41593-022-01128-z	Bryois J et al	Brain
SATB2	Q9UPW6	21637	TRANS	Cognition_Meta	DECODE_Specific	+,NA		0.155432	0.155432	DECODE	DECODE	0.647097	1058.65	PGC3_SCZ	SATB2	Transcriptome	Astrocytes	coloc	Roche_AD, Roche_MS, Columbia_AD, Mathys_AD, Zhou_AD	COLOC_R				0.00396911	35915177	10.1038/s41593-022-01128-z	Bryois J et al	Brain
SATB2	Q9UPW6	21637	TRANS	Cognition_Meta	DECODE_Specific	+,NA		0.155432	0.155432	DECODE	DECODE	0.647097	1058.65	PGC3_SCZ	SATB2	Transcriptome	Endothelial cells	coloc	Roche_AD, Roche_MS, Columbia_AD, Mathys_AD, Zhou_AD	COLOC_R				0.00347414	35915177	10.1038/s41593-022-01128-z	Bryois J et al	Brain
SATB2	Q9UPW6	21637	TRANS	Cognition_Meta	DECODE_Specific	+,NA		0.155432	0.155432	DECODE	DECODE	0.647097	1058.65	PGC3_SCZ	SATB2	Transcriptome	Oligodendrocytes	coloc	Roche_AD, Roche_MS, Columbia_AD, Mathys_AD, Zhou_AD	COLOC_R				0.00333773	35915177	10.1038/s41593-022-01128-z	Bryois J et al	Brain
SATB2	Q9UPW6	21637	TRANS	Cognition_Meta	DECODE_Specific	+,NA		0.155432	0.155432	DECODE	DECODE	0.647097	1058.65	PGC3_SCZ	SATB2	Transcriptome	Excitatory neurons	coloc	Roche_AD, Roche_MS, Columbia_AD, Mathys_AD, Zhou_AD	COLOC_R				0.00323584	35915177	10.1038/s41593-022-01128-z	Bryois J et al	Brain
SATB2	Q9UPW6	21637	TRANS	Cognition_Meta	DECODE_Specific	+,NA		0.155432	0.155432	DECODE	DECODE	0.647097	1058.65	PGC3_SCZ	SATB2	Transcriptome	OPCs / COPs	coloc	Roche_AD, Roche_MS, Columbia_AD, Mathys_AD, Zhou_AD	COLOC_R				0.00321788	35915177	10.1038/s41593-022-01128-z	Bryois J et al	Brain
SATB2	Q9UPW6	21637	TRANS	Cognition_Meta	DECODE_Specific	+,NA		0.155432	0.155432	DECODE	DECODE	0.647097	1058.65	PGC3_SCZ	SATB2	Transcriptome	Astrocytes	coloc	Roche_AD, Roche_MS, Columbia_AD, Mathys_AD, Zhou_AD	COLOC_R				0.00288496	35915177	10.1038/s41593-022-01128-z	Bryois J et al	Brain
SATB2	Q9UPW6	21637	TRANS	Cognition_Meta	DECODE_Specific	+,NA		0.155432	0.155432	DECODE	DECODE	0.647097	1058.65	PGC3_SCZ	SATB2	Transcriptome	OPCs / COPs	coloc	Roche_AD, Roche_MS, Columbia_AD, Mathys_AD, Zhou_AD	COLOC_R				0.00275705	35915177	10.1038/s41593-022-01128-z	Bryois J et al	Brain
SATB2	Q9UPW6	21637	TRANS	Cognition_Meta	DECODE_Specific	+,NA		0.155432	0.155432	DECODE	DECODE	0.647097	1058.65	PGC3_SCZ	SATB2	Transcriptome	Microglia	coloc	Roche_AD, Roche_MS, Columbia_AD, Mathys_AD, Zhou_AD	COLOC_R				0.0025858	35915177	10.1038/s41593-022-01128-z	Bryois J et al	Brain
SATB2	Q9UPW6	21637	TRANS	Cognition_Meta	DECODE_Specific	+,NA		0.155432	0.155432	DECODE	DECODE	0.647097	1058.65	PGC3_SCZ	SATB2	Transcriptome	Inhibitory neurons	coloc	Roche_AD, Roche_MS, Columbia_AD, Mathys_AD, Zhou_AD	COLOC_R				0.00255112	35915177	10.1038/s41593-022-01128-z	Bryois J et al	Brain
SATB2	Q9UPW6	21637	TRANS	Cognition_Meta	DECODE_Specific	+,NA		0.155432	0.155432	DECODE	DECODE	0.647097	1058.65	PGC3_SCZ	SATB2	Transcriptome	Oligodendrocytes	coloc	Roche_AD, Roche_MS, Columbia_AD, Mathys_AD, Zhou_AD	COLOC_R				0.00254427	35915177	10.1038/s41593-022-01128-z	Bryois J et al	Brain
SATB2	Q9UPW6	21637	TRANS	Cognition_Meta	DECODE_Specific	+,NA		0.155432	0.155432	DECODE	DECODE	0.647097	1058.65	PGC3_SCZ	SATB2	Transcriptome	Excitatory neurons	coloc	Roche_AD, Roche_MS, Columbia_AD, Mathys_AD, Zhou_AD	COLOC_R				0.00251154	35915177	10.1038/s41593-022-01128-z	Bryois J et al	Brain
SATB2	Q9UPW6	21637	TRANS	Cognition_Meta	DECODE_Specific	+,NA		0.155432	0.155432	DECODE	DECODE	0.647097	1058.65	PGC3_SCZ	SATB2	Transcriptome	Oligodendrocytes	coloc	Roche_AD, Roche_MS, Columbia_AD, Mathys_AD, Zhou_AD	COLOC_R				0.00242906	35915177	10.1038/s41593-022-01128-z	Bryois J et al	Brain
SATB2	Q9UPW6	21637	TRANS	Cognition_Meta	DECODE_Specific	+,NA		0.155432	0.155432	DECODE	DECODE	0.647097	1058.65	PGC3_SCZ	SATB2	Transcriptome	Microglia	coloc	Roche_AD, Roche_MS, Columbia_AD, Mathys_AD, Zhou_AD	COLOC_R				0.00143308	35915177	10.1038/s41593-022-01128-z	Bryois J et al	Brain
SATB2	Q9UPW6	21637	TRANS	Cognition_Meta	DECODE_Specific	+,NA		0.155432	0.155432	DECODE	DECODE	0.647097	1058.65	PGC3_SCZ	SATB2	Transcriptome	OPCs / COPs	coloc	Roche_AD, Roche_MS, Columbia_AD, Mathys_AD, Zhou_AD	COLOC_R				0.00115841	35915177	10.1038/s41593-022-01128-z	Bryois J et al	Brain
SATB2	Q9UPW6	21637	TRANS	Cognition_Meta	DECODE_Specific	+,NA		0.155432	0.155432	DECODE	DECODE	0.647097	1058.65	PGC3_SCZ	SATB2	Transcriptome	Pericytes	coloc	Roche_AD, Roche_MS, Columbia_AD, Mathys_AD, Zhou_AD	COLOC_R				0.0011394	35915177	10.1038/s41593-022-01128-z	Bryois J et al	Brain
SATB2	Q9UPW6	21637	TRANS	Cognition_Meta	DECODE_Specific	+,NA		0.155432	0.155432	DECODE	DECODE	0.647097	1058.65	PGC3_SCZ	SATB2	Transcriptome	Astrocytes	coloc	Roche_AD, Roche_MS, Columbia_AD, Mathys_AD, Zhou_AD	COLOC_R				0.00104719	35915177	10.1038/s41593-022-01128-z	Bryois J et al	Brain
SATB2	Q9UPW6	21637	TRANS	Cognition_Meta	DECODE_Specific	+,NA		0.155432	0.155432	DECODE	DECODE	0.647097	1058.65	PGC3_SCZ	SATB2	Transcriptome	Inhibitory neurons	coloc	Roche_AD, Roche_MS, Columbia_AD, Mathys_AD, Zhou_AD	COLOC_R				0.00094942	35915177	10.1038/s41593-022-01128-z	Bryois J et al	Brain
SATB2	Q9UPW6	21637	TRANS	Cognition_Meta	DECODE_Specific	+,NA		0.155432	0.155432	DECODE	DECODE	0.647097	1058.65	PGC3_SCZ	SATB2	Transcriptome	Excitatory neurons	coloc	Roche_AD, Roche_MS, Columbia_AD, Mathys_AD, Zhou_AD	COLOC_R				0.000800213	35915177	10.1038/s41593-022-01128-z	Bryois J et al	Brain
SATB2	Q9UPW6	21637	TRANS	Cognition_Meta	DECODE_Specific	+,NA		0.155432	0.155432	DECODE	DECODE	0.647097	1058.65	PGC3_SCZ	SATB2	Transcriptome	Oligodendrocytes	coloc	Roche_AD, Roche_MS, Columbia_AD, Mathys_AD, Zhou_AD	COLOC_R				0.000760842	35915177	10.1038/s41593-022-01128-z	Bryois J et al	Brain
SATB2	Q9UPW6	21637	TRANS	Depression_iPSYCH_2023	DECODE_Specific	-,NA		0.992428	0.992428	DECODE	DECODE	1.45427	6759.42	SCZ.Clozuk.2018	SATB2	Transcriptome	BRAIN	SMR	PsychENCODE	SMR	-0.0294332	0.0613823	0.632		30545856	10.1126/science.aat8127	Gandal et all science	BRAIN
SATB2	Q9UPW6	21637	TRANS	Depression_iPSYCH_2023	DECODE_Specific	-,NA		0.992428	0.992428	DECODE	DECODE	1.45427	6759.42	SCZ	SATB2	Proteiome	BLOOD	SMR	eQTLGen	SMR	-0.0513905	0.143163	0.719621		37415601	10.3389/fgene.2023.1191264	Gedik et all Front Genet	BLOOD
SATB2	Q9UPW6	21637	TRANS	Depression_iPSYCH_2023	DECODE_Specific	-,NA		0.992428	0.992428	DECODE	DECODE	1.45427	6759.42	MDD	SATB2	Proteiome	BLOOD	SMR	eQTLGen	SMR	0.0235377	0.0677468	0.728263		37415601	10.3389/fgene.2023.1191264	Gedik et all Front Genet	BLOOD
SATB2	Q9UPW6	21637	TRANS	Depression_iPSYCH_2023	DECODE_Specific	-,NA		0.992428	0.992428	DECODE	DECODE	1.45427	6759.42	BIP	SATB2	Proteiome	BLOOD	SMR	eQTLGen	SMR	0.0788504	0.159242	0.620486		37415601	10.3389/fgene.2023.1191264	Gedik et all Front Genet	BLOOD
SATB2	Q9UPW6	21637	TRANS	Depression_iPSYCH_2023	DECODE_Specific	-,NA		0.992428	0.992428	DECODE	DECODE	1.45427	6759.42	SCZ	SATB2	Transcriptome	DLPFC_NEWMETAX.CSV_3	TWAS	DLPFC_newMetax.csv_3		-0.613416		3.79e-10		31086352	10.1038/s41588-019-0409-8	R_Gamazon et al Nat Genet	BRAIN
SATB2	Q9UPW6	21637	TRANS	Depression_iPSYCH_2023	DECODE_Specific	-,NA		0.992428	0.992428	DECODE	DECODE	1.45427	6759.42	SCZ	SATB2	Transcriptome	BRAIN_DLPFC	TWAS	CMC	FUSION	-4.50805		6.54e-06		31691811	10.1093/hmg/ddz253	Hall et al Hum Mol Genet	BRAIN
SATB2	Q9UPW6	21637	TRANS	Depression_iPSYCH_2023	DECODE_Specific	-,NA		0.992428	0.992428	DECODE	DECODE	1.45427	6759.42	SCZ.Clozuk.2018	SATB2	Transcriptome	BRAIN	TWAS	PsychENCODE	FUSION	-1.96		0.0499		30545856	10.1126/science.aat8127	Gandal et all science	BRAIN
SATB2	Q9UPW6	21637	TRANS	Depression_iPSYCH_2023	DECODE_Specific	-,NA		0.992428	0.992428	DECODE	DECODE	1.45427	6759.42	BD.PGC.ruderferCell2018	SATB2	Transcriptome	BRAIN	TWAS	PsychENCODE	FUSION	-0.14499		0.885		30545856	10.1126/science.aat8127	Gandal et all science	BRAIN
SATB2	Q9UPW6	21637	TRANS	Depression_iPSYCH_2023	DECODE_Specific	-,NA		0.992428	0.992428	DECODE	DECODE	1.45427	6759.42	SCZ_PGC2+CLOZUK	SATB2	Transcriptome	DLPFC	TWAS	Collado-Torres	FUSION	3.96485		7.34e-05		31174959	10.1016/j.neuron.2019.05.013	ColladoTorres_neuron_twas etal. Neuron	BRAIN
SATB2	Q9UPW6	21637	TRANS	Depression_iPSYCH_2023	DECODE_Specific	-,NA		0.992428	0.992428	DECODE	DECODE	1.45427	6759.42	SCZ_PGC2	SATB2	Transcriptome		TWAS		UTMOST					32425817	10.3389/fpsyt.2020.00256	Liu all Front Psychiatry
SATB2	Q9UPW6	21637	TRANS	Depression_iPSYCH_2023	DECODE_Specific	-,NA		0.992428	0.992428	DECODE	DECODE	1.45427	6759.42	SCZ_PGC2_ChinesEASMeta	SATB2	Transcriptome	DLPFC	TWAS	CMC	FUSION	-4.54		5.75e-06		34380480	10.1186/s12916-021-02039-9	Liu et all BMC Med	BRAIN
SATB2	Q9UPW6	21637	TRANS	Depression_iPSYCH_2023	DECODE_Specific	-,NA		0.992428	0.992428	DECODE	DECODE	1.45427	6759.42	SCZ2	SATB2	Transcriptome		TWAS	CMC	aSPU			6e-07		29411426	10.1002/gepi.22110	Wu et all Genet Epidemiol
SATB2	Q9UPW6	21637	TRANS	Depression_iPSYCH_2023	DECODE_Specific	-,NA		0.992428	0.992428	DECODE	DECODE	1.45427	6759.42	SCZ2	SATB2	Transcriptome		TWAS	CMC	TWAS			6.63702e-05		29411426	10.1002/gepi.22110	Wu et all Genet Epidemiol
SATB2	Q9UPW6	21637	TRANS	Depression_iPSYCH_2023	DECODE_Specific	-,NA		0.992428	0.992428	DECODE	DECODE	1.45427	6759.42	SCZ2	SATB2	Transcriptome		TWAS	CMC	SSU			9.82184e-07		29411426	10.1002/gepi.22110	Wu et all Genet Epidemiol
SATB2	Q9UPW6	21637	TRANS	Depression_iPSYCH_2023	DECODE_Specific	-,NA		0.992428	0.992428	DECODE	DECODE	1.45427	6759.42	CLOZUK+PGC SCZ	SATB2	Transcriptome	BRAIN CORTEX	TWAS	CMC	FUSION	-4.50805		6.54e-06		31626773	0.1016/j.cell.2019.09.021	Walker et all Cell	BRAIN
SATB2	Q9UPW6	21637	TRANS	Depression_iPSYCH_2023	DECODE_Specific	-,NA		0.992428	0.992428	DECODE	DECODE	1.45427	6759.42	CLOZUK+PGC SCZ	SATB2	Transcriptome	BRAIN CORTEX	COLOC	CMC	COLOC				0.437	31626773	0.1016/j.cell.2019.09.021	Walker et all Cell	BRAIN
SATB2	Q9UPW6	21637	TRANS	Depression_iPSYCH_2023	DECODE_Specific	-,NA		0.992428	0.992428	DECODE	DECODE	1.45427	6759.42	PGC3_SCZ	SATB2	Transcriptome	Excitatory neurons	coloc	Roche_AD, Roche_MS, Columbia_AD, Mathys_AD, Zhou_AD	COLOC_R				0.690128	35915177	10.1038/s41593-022-01128-z	Bryois J et al	Brain
SATB2	Q9UPW6	21637	TRANS	Depression_iPSYCH_2023	DECODE_Specific	-,NA		0.992428	0.992428	DECODE	DECODE	1.45427	6759.42	PGC3_SCZ	SATB2	Transcriptome	Inhibitory neurons	coloc	Roche_AD, Roche_MS, Columbia_AD, Mathys_AD, Zhou_AD	COLOC_R				0.64302	35915177	10.1038/s41593-022-01128-z	Bryois J et al	Brain
SATB2	Q9UPW6	21637	TRANS	Depression_iPSYCH_2023	DECODE_Specific	-,NA		0.992428	0.992428	DECODE	DECODE	1.45427	6759.42	PGC3_SCZ	SATB2	Transcriptome	Astrocytes	coloc	Roche_AD, Roche_MS, Columbia_AD, Mathys_AD, Zhou_AD	COLOC_R				0.432673	35915177	10.1038/s41593-022-01128-z	Bryois J et al	Brain
SATB2	Q9UPW6	21637	TRANS	Depression_iPSYCH_2023	DECODE_Specific	-,NA		0.992428	0.992428	DECODE	DECODE	1.45427	6759.42	PGC3_SCZ	SATB2	Transcriptome	Endothelial cells	coloc	Roche_AD, Roche_MS, Columbia_AD, Mathys_AD, Zhou_AD	COLOC_R				0.230348	35915177	10.1038/s41593-022-01128-z	Bryois J et al	Brain
SATB2	Q9UPW6	21637	TRANS	Depression_iPSYCH_2023	DECODE_Specific	-,NA		0.992428	0.992428	DECODE	DECODE	1.45427	6759.42	PGC3_SCZ	SATB2	Transcriptome	Pericytes	coloc	Roche_AD, Roche_MS, Columbia_AD, Mathys_AD, Zhou_AD	COLOC_R				0.178834	35915177	10.1038/s41593-022-01128-z	Bryois J et al	Brain
SATB2	Q9UPW6	21637	TRANS	Depression_iPSYCH_2023	DECODE_Specific	-,NA		0.992428	0.992428	DECODE	DECODE	1.45427	6759.42	PGC3_SCZ	SATB2	Transcriptome	OPCs / COPs	coloc	Roche_AD, Roche_MS, Columbia_AD, Mathys_AD, Zhou_AD	COLOC_R				0.122248	35915177	10.1038/s41593-022-01128-z	Bryois J et al	Brain
SATB2	Q9UPW6	21637	TRANS	Depression_iPSYCH_2023	DECODE_Specific	-,NA		0.992428	0.992428	DECODE	DECODE	1.45427	6759.42	PGC3_SCZ	SATB2	Transcriptome	Oligodendrocytes	coloc	Roche_AD, Roche_MS, Columbia_AD, Mathys_AD, Zhou_AD	COLOC_R				0.121172	35915177	10.1038/s41593-022-01128-z	Bryois J et al	Brain
SATB2	Q9UPW6	21637	TRANS	Depression_iPSYCH_2023	DECODE_Specific	-,NA		0.992428	0.992428	DECODE	DECODE	1.45427	6759.42	PGC3_SCZ	SATB2	Transcriptome	Microglia	coloc	Roche_AD, Roche_MS, Columbia_AD, Mathys_AD, Zhou_AD	COLOC_R				0.117047	35915177	10.1038/s41593-022-01128-z	Bryois J et al	Brain
SATB2	Q9UPW6	21637	TRANS	Depression_iPSYCH_2023	DECODE_Specific	-,NA		0.992428	0.992428	DECODE	DECODE	1.45427	6759.42	PGC3_SCZ	SATB2	Transcriptome	Endothelial cells	coloc	Roche_AD, Roche_MS, Columbia_AD, Mathys_AD, Zhou_AD	COLOC_R				0.10417	35915177	10.1038/s41593-022-01128-z	Bryois J et al	Brain
SATB2	Q9UPW6	21637	TRANS	Depression_iPSYCH_2023	DECODE_Specific	-,NA		0.992428	0.992428	DECODE	DECODE	1.45427	6759.42	PGC3_SCZ	SATB2	Transcriptome	Oligodendrocytes	coloc	Roche_AD, Roche_MS, Columbia_AD, Mathys_AD, Zhou_AD	COLOC_R				0.100223	35915177	10.1038/s41593-022-01128-z	Bryois J et al	Brain
SATB2	Q9UPW6	21637	TRANS	Depression_iPSYCH_2023	DECODE_Specific	-,NA		0.992428	0.992428	DECODE	DECODE	1.45427	6759.42	PGC3_SCZ	SATB2	Transcriptome	Microglia	coloc	Roche_AD, Roche_MS, Columbia_AD, Mathys_AD, Zhou_AD	COLOC_R				0.0969767	35915177	10.1038/s41593-022-01128-z	Bryois J et al	Brain
SATB2	Q9UPW6	21637	TRANS	Depression_iPSYCH_2023	DECODE_Specific	-,NA		0.992428	0.992428	DECODE	DECODE	1.45427	6759.42	PGC3_SCZ	SATB2	Transcriptome	Inhibitory neurons	coloc	Roche_AD, Roche_MS, Columbia_AD, Mathys_AD, Zhou_AD	COLOC_R				0.0966146	35915177	10.1038/s41593-022-01128-z	Bryois J et al	Brain
SATB2	Q9UPW6	21637	TRANS	Depression_iPSYCH_2023	DECODE_Specific	-,NA		0.992428	0.992428	DECODE	DECODE	1.45427	6759.42	PGC3_SCZ	SATB2	Transcriptome	Inhibitory neurons	coloc	Roche_AD, Roche_MS, Columbia_AD, Mathys_AD, Zhou_AD	COLOC_R				0.0953579	35915177	10.1038/s41593-022-01128-z	Bryois J et al	Brain
SATB2	Q9UPW6	21637	TRANS	Depression_iPSYCH_2023	DECODE_Specific	-,NA		0.992428	0.992428	DECODE	DECODE	1.45427	6759.42	PGC3_SCZ	SATB2	Transcriptome	OPCs / COPs	coloc	Roche_AD, Roche_MS, Columbia_AD, Mathys_AD, Zhou_AD	COLOC_R				0.0806422	35915177	10.1038/s41593-022-01128-z	Bryois J et al	Brain
SATB2	Q9UPW6	21637	TRANS	Depression_iPSYCH_2023	DECODE_Specific	-,NA		0.992428	0.992428	DECODE	DECODE	1.45427	6759.42	PGC3_SCZ	SATB2	Transcriptome	Oligodendrocytes	coloc	Roche_AD, Roche_MS, Columbia_AD, Mathys_AD, Zhou_AD	COLOC_R				0.0748363	35915177	10.1038/s41593-022-01128-z	Bryois J et al	Brain
SATB2	Q9UPW6	21637	TRANS	Depression_iPSYCH_2023	DECODE_Specific	-,NA		0.992428	0.992428	DECODE	DECODE	1.45427	6759.42	PGC3_SCZ	SATB2	Transcriptome	Endothelial cells	coloc	Roche_AD, Roche_MS, Columbia_AD, Mathys_AD, Zhou_AD	COLOC_R				0.0675439	35915177	10.1038/s41593-022-01128-z	Bryois J et al	Brain
SATB2	Q9UPW6	21637	TRANS	Depression_iPSYCH_2023	DECODE_Specific	-,NA		0.992428	0.992428	DECODE	DECODE	1.45427	6759.42	PGC3_SCZ	SATB2	Transcriptome	Endothelial cells	coloc	Roche_AD, Roche_MS, Columbia_AD, Mathys_AD, Zhou_AD	COLOC_R				0.0657047	35915177	10.1038/s41593-022-01128-z	Bryois J et al	Brain
SATB2	Q9UPW6	21637	TRANS	Depression_iPSYCH_2023	DECODE_Specific	-,NA		0.992428	0.992428	DECODE	DECODE	1.45427	6759.42	PGC3_SCZ	SATB2	Transcriptome	Excitatory neurons	coloc	Roche_AD, Roche_MS, Columbia_AD, Mathys_AD, Zhou_AD	COLOC_R				0.0655269	35915177	10.1038/s41593-022-01128-z	Bryois J et al	Brain
SATB2	Q9UPW6	21637	TRANS	Depression_iPSYCH_2023	DECODE_Specific	-,NA		0.992428	0.992428	DECODE	DECODE	1.45427	6759.42	PGC3_SCZ	SATB2	Transcriptome	Pericytes	coloc	Roche_AD, Roche_MS, Columbia_AD, Mathys_AD, Zhou_AD	COLOC_R				0.0634016	35915177	10.1038/s41593-022-01128-z	Bryois J et al	Brain
SATB2	Q9UPW6	21637	TRANS	Depression_iPSYCH_2023	DECODE_Specific	-,NA		0.992428	0.992428	DECODE	DECODE	1.45427	6759.42	PGC3_SCZ	SATB2	Transcriptome	Pericytes	coloc	Roche_AD, Roche_MS, Columbia_AD, Mathys_AD, Zhou_AD	COLOC_R				0.0622601	35915177	10.1038/s41593-022-01128-z	Bryois J et al	Brain
SATB2	Q9UPW6	21637	TRANS	Depression_iPSYCH_2023	DECODE_Specific	-,NA		0.992428	0.992428	DECODE	DECODE	1.45427	6759.42	PGC3_SCZ	SATB2	Transcriptome	Pericytes	coloc	Roche_AD, Roche_MS, Columbia_AD, Mathys_AD, Zhou_AD	COLOC_R				0.0599333	35915177	10.1038/s41593-022-01128-z	Bryois J et al	Brain
SATB2	Q9UPW6	21637	TRANS	Depression_iPSYCH_2023	DECODE_Specific	-,NA		0.992428	0.992428	DECODE	DECODE	1.45427	6759.42	PGC3_SCZ	SATB2	Transcriptome	Excitatory neurons	coloc	Roche_AD, Roche_MS, Columbia_AD, Mathys_AD, Zhou_AD	COLOC_R				0.0566421	35915177	10.1038/s41593-022-01128-z	Bryois J et al	Brain
SATB2	Q9UPW6	21637	TRANS	Depression_iPSYCH_2023	DECODE_Specific	-,NA		0.992428	0.992428	DECODE	DECODE	1.45427	6759.42	PGC3_SCZ	SATB2	Transcriptome	OPCs / COPs	coloc	Roche_AD, Roche_MS, Columbia_AD, Mathys_AD, Zhou_AD	COLOC_R				0.0558228	35915177	10.1038/s41593-022-01128-z	Bryois J et al	Brain
SATB2	Q9UPW6	21637	TRANS	Depression_iPSYCH_2023	DECODE_Specific	-,NA		0.992428	0.992428	DECODE	DECODE	1.45427	6759.42	PGC3_SCZ	SATB2	Transcriptome	Excitatory neurons	coloc	Roche_AD, Roche_MS, Columbia_AD, Mathys_AD, Zhou_AD	COLOC_R				0.0504938	35915177	10.1038/s41593-022-01128-z	Bryois J et al	Brain
SATB2	Q9UPW6	21637	TRANS	Depression_iPSYCH_2023	DECODE_Specific	-,NA		0.992428	0.992428	DECODE	DECODE	1.45427	6759.42	PGC3_SCZ	SATB2	Transcriptome	Inhibitory neurons	coloc	Roche_AD, Roche_MS, Columbia_AD, Mathys_AD, Zhou_AD	COLOC_R				0.05048	35915177	10.1038/s41593-022-01128-z	Bryois J et al	Brain
SATB2	Q9UPW6	21637	TRANS	Depression_iPSYCH_2023	DECODE_Specific	-,NA		0.992428	0.992428	DECODE	DECODE	1.45427	6759.42	PGC3_SCZ	SATB2	Transcriptome	Excitatory neurons	coloc	Roche_AD, Roche_MS, Columbia_AD, Mathys_AD, Zhou_AD	COLOC_R				0.0490902	35915177	10.1038/s41593-022-01128-z	Bryois J et al	Brain
SATB2	Q9UPW6	21637	TRANS	Depression_iPSYCH_2023	DECODE_Specific	-,NA		0.992428	0.992428	DECODE	DECODE	1.45427	6759.42	PGC3_SCZ	SATB2	Transcriptome	Astrocytes	coloc	Roche_AD, Roche_MS, Columbia_AD, Mathys_AD, Zhou_AD	COLOC_R				0.0484074	35915177	10.1038/s41593-022-01128-z	Bryois J et al	Brain
SATB2	Q9UPW6	21637	TRANS	Depression_iPSYCH_2023	DECODE_Specific	-,NA		0.992428	0.992428	DECODE	DECODE	1.45427	6759.42	PGC3_SCZ	SATB2	Transcriptome	OPCs / COPs	coloc	Roche_AD, Roche_MS, Columbia_AD, Mathys_AD, Zhou_AD	COLOC_R				0.0479875	35915177	10.1038/s41593-022-01128-z	Bryois J et al	Brain
SATB2	Q9UPW6	21637	TRANS	Depression_iPSYCH_2023	DECODE_Specific	-,NA		0.992428	0.992428	DECODE	DECODE	1.45427	6759.42	PGC3_SCZ	SATB2	Transcriptome	Astrocytes	coloc	Roche_AD, Roche_MS, Columbia_AD, Mathys_AD, Zhou_AD	COLOC_R				0.0473124	35915177	10.1038/s41593-022-01128-z	Bryois J et al	Brain
SATB2	Q9UPW6	21637	TRANS	Depression_iPSYCH_2023	DECODE_Specific	-,NA		0.992428	0.992428	DECODE	DECODE	1.45427	6759.42	PGC3_SCZ	SATB2	Transcriptome	Astrocytes	coloc	Roche_AD, Roche_MS, Columbia_AD, Mathys_AD, Zhou_AD	COLOC_R				0.0448908	35915177	10.1038/s41593-022-01128-z	Bryois J et al	Brain
SATB2	Q9UPW6	21637	TRANS	Depression_iPSYCH_2023	DECODE_Specific	-,NA		0.992428	0.992428	DECODE	DECODE	1.45427	6759.42	PGC3_SCZ	SATB2	Transcriptome	Inhibitory neurons	coloc	Roche_AD, Roche_MS, Columbia_AD, Mathys_AD, Zhou_AD	COLOC_R				0.0441993	35915177	10.1038/s41593-022-01128-z	Bryois J et al	Brain
SATB2	Q9UPW6	21637	TRANS	Depression_iPSYCH_2023	DECODE_Specific	-,NA		0.992428	0.992428	DECODE	DECODE	1.45427	6759.42	PGC3_SCZ	SATB2	Transcriptome	Astrocytes	coloc	Roche_AD, Roche_MS, Columbia_AD, Mathys_AD, Zhou_AD	COLOC_R				0.0438561	35915177	10.1038/s41593-022-01128-z	Bryois J et al	Brain
SATB2	Q9UPW6	21637	TRANS	Depression_iPSYCH_2023	DECODE_Specific	-,NA		0.992428	0.992428	DECODE	DECODE	1.45427	6759.42	PGC3_SCZ	SATB2	Transcriptome	OPCs / COPs	coloc	Roche_AD, Roche_MS, Columbia_AD, Mathys_AD, Zhou_AD	COLOC_R				0.0427087	35915177	10.1038/s41593-022-01128-z	Bryois J et al	Brain
SATB2	Q9UPW6	21637	TRANS	Depression_iPSYCH_2023	DECODE_Specific	-,NA		0.992428	0.992428	DECODE	DECODE	1.45427	6759.42	PGC3_SCZ	SATB2	Transcriptome	Excitatory neurons	coloc	Roche_AD, Roche_MS, Columbia_AD, Mathys_AD, Zhou_AD	COLOC_R				0.0419666	35915177	10.1038/s41593-022-01128-z	Bryois J et al	Brain
SATB2	Q9UPW6	21637	TRANS	Depression_iPSYCH_2023	DECODE_Specific	-,NA		0.992428	0.992428	DECODE	DECODE	1.45427	6759.42	PGC3_SCZ	SATB2	Transcriptome	Oligodendrocytes	coloc	Roche_AD, Roche_MS, Columbia_AD, Mathys_AD, Zhou_AD	COLOC_R				0.0406832	35915177	10.1038/s41593-022-01128-z	Bryois J et al	Brain
SATB2	Q9UPW6	21637	TRANS	Depression_iPSYCH_2023	DECODE_Specific	-,NA		0.992428	0.992428	DECODE	DECODE	1.45427	6759.42	PGC3_SCZ	SATB2	Transcriptome	Astrocytes	coloc	Roche_AD, Roche_MS, Columbia_AD, Mathys_AD, Zhou_AD	COLOC_R				0.0403167	35915177	10.1038/s41593-022-01128-z	Bryois J et al	Brain
SATB2	Q9UPW6	21637	TRANS	Depression_iPSYCH_2023	DECODE_Specific	-,NA		0.992428	0.992428	DECODE	DECODE	1.45427	6759.42	PGC3_SCZ	SATB2	Transcriptome	OPCs / COPs	coloc	Roche_AD, Roche_MS, Columbia_AD, Mathys_AD, Zhou_AD	COLOC_R				0.0397569	35915177	10.1038/s41593-022-01128-z	Bryois J et al	Brain
SATB2	Q9UPW6	21637	TRANS	Depression_iPSYCH_2023	DECODE_Specific	-,NA		0.992428	0.992428	DECODE	DECODE	1.45427	6759.42	PGC3_SCZ	SATB2	Transcriptome	Astrocytes	coloc	Roche_AD, Roche_MS, Columbia_AD, Mathys_AD, Zhou_AD	COLOC_R				0.0335156	35915177	10.1038/s41593-022-01128-z	Bryois J et al	Brain
SATB2	Q9UPW6	21637	TRANS	Depression_iPSYCH_2023	DECODE_Specific	-,NA		0.992428	0.992428	DECODE	DECODE	1.45427	6759.42	PGC3_SCZ	SATB2	Transcriptome	Inhibitory neurons	coloc	Roche_AD, Roche_MS, Columbia_AD, Mathys_AD, Zhou_AD	COLOC_R				0.0332026	35915177	10.1038/s41593-022-01128-z	Bryois J et al	Brain
SATB2	Q9UPW6	21637	TRANS	Depression_iPSYCH_2023	DECODE_Specific	-,NA		0.992428	0.992428	DECODE	DECODE	1.45427	6759.42	PGC3_SCZ	SATB2	Transcriptome	Oligodendrocytes	coloc	Roche_AD, Roche_MS, Columbia_AD, Mathys_AD, Zhou_AD	COLOC_R				0.0310679	35915177	10.1038/s41593-022-01128-z	Bryois J et al	Brain
SATB2	Q9UPW6	21637	TRANS	Depression_iPSYCH_2023	DECODE_Specific	-,NA		0.992428	0.992428	DECODE	DECODE	1.45427	6759.42	PGC3_SCZ	SATB2	Transcriptome	Excitatory neurons	coloc	Roche_AD, Roche_MS, Columbia_AD, Mathys_AD, Zhou_AD	COLOC_R				0.0288441	35915177	10.1038/s41593-022-01128-z	Bryois J et al	Brain
SATB2	Q9UPW6	21637	TRANS	Depression_iPSYCH_2023	DECODE_Specific	-,NA		0.992428	0.992428	DECODE	DECODE	1.45427	6759.42	PGC3_SCZ	SATB2	Transcriptome	Oligodendrocytes	coloc	Roche_AD, Roche_MS, Columbia_AD, Mathys_AD, Zhou_AD	COLOC_R				0.0279133	35915177	10.1038/s41593-022-01128-z	Bryois J et al	Brain
SATB2	Q9UPW6	21637	TRANS	Depression_iPSYCH_2023	DECODE_Specific	-,NA		0.992428	0.992428	DECODE	DECODE	1.45427	6759.42	PGC3_SCZ	SATB2	Transcriptome	Excitatory neurons	coloc	Roche_AD, Roche_MS, Columbia_AD, Mathys_AD, Zhou_AD	COLOC_R				0.0271888	35915177	10.1038/s41593-022-01128-z	Bryois J et al	Brain
SATB2	Q9UPW6	21637	TRANS	Depression_iPSYCH_2023	DECODE_Specific	-,NA		0.992428	0.992428	DECODE	DECODE	1.45427	6759.42	PGC3_SCZ	SATB2	Transcriptome	Excitatory neurons	coloc	Roche_AD, Roche_MS, Columbia_AD, Mathys_AD, Zhou_AD	COLOC_R				0.0225729	35915177	10.1038/s41593-022-01128-z	Bryois J et al	Brain
SATB2	Q9UPW6	21637	TRANS	Depression_iPSYCH_2023	DECODE_Specific	-,NA		0.992428	0.992428	DECODE	DECODE	1.45427	6759.42	PGC3_SCZ	SATB2	Transcriptome	Inhibitory neurons	coloc	Roche_AD, Roche_MS, Columbia_AD, Mathys_AD, Zhou_AD	COLOC_R				0.00683921	35915177	10.1038/s41593-022-01128-z	Bryois J et al	Brain
SATB2	Q9UPW6	21637	TRANS	Depression_iPSYCH_2023	DECODE_Specific	-,NA		0.992428	0.992428	DECODE	DECODE	1.45427	6759.42	PGC3_SCZ	SATB2	Transcriptome	Endothelial cells	coloc	Roche_AD, Roche_MS, Columbia_AD, Mathys_AD, Zhou_AD	COLOC_R				0.00509239	35915177	10.1038/s41593-022-01128-z	Bryois J et al	Brain
SATB2	Q9UPW6	21637	TRANS	Depression_iPSYCH_2023	DECODE_Specific	-,NA		0.992428	0.992428	DECODE	DECODE	1.45427	6759.42	PGC3_SCZ	SATB2	Transcriptome	Pericytes	coloc	Roche_AD, Roche_MS, Columbia_AD, Mathys_AD, Zhou_AD	COLOC_R				0.0041202	35915177	10.1038/s41593-022-01128-z	Bryois J et al	Brain
SATB2	Q9UPW6	21637	TRANS	Depression_iPSYCH_2023	DECODE_Specific	-,NA		0.992428	0.992428	DECODE	DECODE	1.45427	6759.42	PGC3_SCZ	SATB2	Transcriptome	Microglia	coloc	Roche_AD, Roche_MS, Columbia_AD, Mathys_AD, Zhou_AD	COLOC_R				0.00398921	35915177	10.1038/s41593-022-01128-z	Bryois J et al	Brain
SATB2	Q9UPW6	21637	TRANS	Depression_iPSYCH_2023	DECODE_Specific	-,NA		0.992428	0.992428	DECODE	DECODE	1.45427	6759.42	PGC3_SCZ	SATB2	Transcriptome	Astrocytes	coloc	Roche_AD, Roche_MS, Columbia_AD, Mathys_AD, Zhou_AD	COLOC_R				0.00396911	35915177	10.1038/s41593-022-01128-z	Bryois J et al	Brain
SATB2	Q9UPW6	21637	TRANS	Depression_iPSYCH_2023	DECODE_Specific	-,NA		0.992428	0.992428	DECODE	DECODE	1.45427	6759.42	PGC3_SCZ	SATB2	Transcriptome	Endothelial cells	coloc	Roche_AD, Roche_MS, Columbia_AD, Mathys_AD, Zhou_AD	COLOC_R				0.00347414	35915177	10.1038/s41593-022-01128-z	Bryois J et al	Brain
SATB2	Q9UPW6	21637	TRANS	Depression_iPSYCH_2023	DECODE_Specific	-,NA		0.992428	0.992428	DECODE	DECODE	1.45427	6759.42	PGC3_SCZ	SATB2	Transcriptome	Oligodendrocytes	coloc	Roche_AD, Roche_MS, Columbia_AD, Mathys_AD, Zhou_AD	COLOC_R				0.00333773	35915177	10.1038/s41593-022-01128-z	Bryois J et al	Brain
SATB2	Q9UPW6	21637	TRANS	Depression_iPSYCH_2023	DECODE_Specific	-,NA		0.992428	0.992428	DECODE	DECODE	1.45427	6759.42	PGC3_SCZ	SATB2	Transcriptome	Excitatory neurons	coloc	Roche_AD, Roche_MS, Columbia_AD, Mathys_AD, Zhou_AD	COLOC_R				0.00323584	35915177	10.1038/s41593-022-01128-z	Bryois J et al	Brain
SATB2	Q9UPW6	21637	TRANS	Depression_iPSYCH_2023	DECODE_Specific	-,NA		0.992428	0.992428	DECODE	DECODE	1.45427	6759.42	PGC3_SCZ	SATB2	Transcriptome	OPCs / COPs	coloc	Roche_AD, Roche_MS, Columbia_AD, Mathys_AD, Zhou_AD	COLOC_R				0.00321788	35915177	10.1038/s41593-022-01128-z	Bryois J et al	Brain
SATB2	Q9UPW6	21637	TRANS	Depression_iPSYCH_2023	DECODE_Specific	-,NA		0.992428	0.992428	DECODE	DECODE	1.45427	6759.42	PGC3_SCZ	SATB2	Transcriptome	Astrocytes	coloc	Roche_AD, Roche_MS, Columbia_AD, Mathys_AD, Zhou_AD	COLOC_R				0.00288496	35915177	10.1038/s41593-022-01128-z	Bryois J et al	Brain
SATB2	Q9UPW6	21637	TRANS	Depression_iPSYCH_2023	DECODE_Specific	-,NA		0.992428	0.992428	DECODE	DECODE	1.45427	6759.42	PGC3_SCZ	SATB2	Transcriptome	OPCs / COPs	coloc	Roche_AD, Roche_MS, Columbia_AD, Mathys_AD, Zhou_AD	COLOC_R				0.00275705	35915177	10.1038/s41593-022-01128-z	Bryois J et al	Brain
SATB2	Q9UPW6	21637	TRANS	Depression_iPSYCH_2023	DECODE_Specific	-,NA		0.992428	0.992428	DECODE	DECODE	1.45427	6759.42	PGC3_SCZ	SATB2	Transcriptome	Microglia	coloc	Roche_AD, Roche_MS, Columbia_AD, Mathys_AD, Zhou_AD	COLOC_R				0.0025858	35915177	10.1038/s41593-022-01128-z	Bryois J et al	Brain
SATB2	Q9UPW6	21637	TRANS	Depression_iPSYCH_2023	DECODE_Specific	-,NA		0.992428	0.992428	DECODE	DECODE	1.45427	6759.42	PGC3_SCZ	SATB2	Transcriptome	Inhibitory neurons	coloc	Roche_AD, Roche_MS, Columbia_AD, Mathys_AD, Zhou_AD	COLOC_R				0.00255112	35915177	10.1038/s41593-022-01128-z	Bryois J et al	Brain
SATB2	Q9UPW6	21637	TRANS	Depression_iPSYCH_2023	DECODE_Specific	-,NA		0.992428	0.992428	DECODE	DECODE	1.45427	6759.42	PGC3_SCZ	SATB2	Transcriptome	Oligodendrocytes	coloc	Roche_AD, Roche_MS, Columbia_AD, Mathys_AD, Zhou_AD	COLOC_R				0.00254427	35915177	10.1038/s41593-022-01128-z	Bryois J et al	Brain
SATB2	Q9UPW6	21637	TRANS	Depression_iPSYCH_2023	DECODE_Specific	-,NA		0.992428	0.992428	DECODE	DECODE	1.45427	6759.42	PGC3_SCZ	SATB2	Transcriptome	Excitatory neurons	coloc	Roche_AD, Roche_MS, Columbia_AD, Mathys_AD, Zhou_AD	COLOC_R				0.00251154	35915177	10.1038/s41593-022-01128-z	Bryois J et al	Brain
SATB2	Q9UPW6	21637	TRANS	Depression_iPSYCH_2023	DECODE_Specific	-,NA		0.992428	0.992428	DECODE	DECODE	1.45427	6759.42	PGC3_SCZ	SATB2	Transcriptome	Oligodendrocytes	coloc	Roche_AD, Roche_MS, Columbia_AD, Mathys_AD, Zhou_AD	COLOC_R				0.00242906	35915177	10.1038/s41593-022-01128-z	Bryois J et al	Brain
SATB2	Q9UPW6	21637	TRANS	Depression_iPSYCH_2023	DECODE_Specific	-,NA		0.992428	0.992428	DECODE	DECODE	1.45427	6759.42	PGC3_SCZ	SATB2	Transcriptome	Microglia	coloc	Roche_AD, Roche_MS, Columbia_AD, Mathys_AD, Zhou_AD	COLOC_R				0.00143308	35915177	10.1038/s41593-022-01128-z	Bryois J et al	Brain
SATB2	Q9UPW6	21637	TRANS	Depression_iPSYCH_2023	DECODE_Specific	-,NA		0.992428	0.992428	DECODE	DECODE	1.45427	6759.42	PGC3_SCZ	SATB2	Transcriptome	OPCs / COPs	coloc	Roche_AD, Roche_MS, Columbia_AD, Mathys_AD, Zhou_AD	COLOC_R				0.00115841	35915177	10.1038/s41593-022-01128-z	Bryois J et al	Brain
SATB2	Q9UPW6	21637	TRANS	Depression_iPSYCH_2023	DECODE_Specific	-,NA		0.992428	0.992428	DECODE	DECODE	1.45427	6759.42	PGC3_SCZ	SATB2	Transcriptome	Pericytes	coloc	Roche_AD, Roche_MS, Columbia_AD, Mathys_AD, Zhou_AD	COLOC_R				0.0011394	35915177	10.1038/s41593-022-01128-z	Bryois J et al	Brain
SATB2	Q9UPW6	21637	TRANS	Depression_iPSYCH_2023	DECODE_Specific	-,NA		0.992428	0.992428	DECODE	DECODE	1.45427	6759.42	PGC3_SCZ	SATB2	Transcriptome	Astrocytes	coloc	Roche_AD, Roche_MS, Columbia_AD, Mathys_AD, Zhou_AD	COLOC_R				0.00104719	35915177	10.1038/s41593-022-01128-z	Bryois J et al	Brain
SATB2	Q9UPW6	21637	TRANS	Depression_iPSYCH_2023	DECODE_Specific	-,NA		0.992428	0.992428	DECODE	DECODE	1.45427	6759.42	PGC3_SCZ	SATB2	Transcriptome	Inhibitory neurons	coloc	Roche_AD, Roche_MS, Columbia_AD, Mathys_AD, Zhou_AD	COLOC_R				0.00094942	35915177	10.1038/s41593-022-01128-z	Bryois J et al	Brain
SATB2	Q9UPW6	21637	TRANS	Depression_iPSYCH_2023	DECODE_Specific	-,NA		0.992428	0.992428	DECODE	DECODE	1.45427	6759.42	PGC3_SCZ	SATB2	Transcriptome	Excitatory neurons	coloc	Roche_AD, Roche_MS, Columbia_AD, Mathys_AD, Zhou_AD	COLOC_R				0.000800213	35915177	10.1038/s41593-022-01128-z	Bryois J et al	Brain
SATB2	Q9UPW6	21637	TRANS	Depression_iPSYCH_2023	DECODE_Specific	-,NA		0.992428	0.992428	DECODE	DECODE	1.45427	6759.42	PGC3_SCZ	SATB2	Transcriptome	Oligodendrocytes	coloc	Roche_AD, Roche_MS, Columbia_AD, Mathys_AD, Zhou_AD	COLOC_R				0.000760842	35915177	10.1038/s41593-022-01128-z	Bryois J et al	Brain
SATB2	Q9UPW6	21637	TRANS	PGC3_SCZ_NoUKB	DECODE_Specific	+,NA		0.204957	0.204957	DECODE	DECODE	0.619602	1395.96	SCZ.Clozuk.2018	SATB2	Transcriptome	BRAIN	SMR	PsychENCODE	SMR	-0.0294332	0.0613823	0.632		30545856	10.1126/science.aat8127	Gandal et all science	BRAIN
SATB2	Q9UPW6	21637	TRANS	PGC3_SCZ_NoUKB	DECODE_Specific	+,NA		0.204957	0.204957	DECODE	DECODE	0.619602	1395.96	SCZ	SATB2	Proteiome	BLOOD	SMR	eQTLGen	SMR	-0.0513905	0.143163	0.719621		37415601	10.3389/fgene.2023.1191264	Gedik et all Front Genet	BLOOD
SATB2	Q9UPW6	21637	TRANS	PGC3_SCZ_NoUKB	DECODE_Specific	+,NA		0.204957	0.204957	DECODE	DECODE	0.619602	1395.96	MDD	SATB2	Proteiome	BLOOD	SMR	eQTLGen	SMR	0.0235377	0.0677468	0.728263		37415601	10.3389/fgene.2023.1191264	Gedik et all Front Genet	BLOOD
SATB2	Q9UPW6	21637	TRANS	PGC3_SCZ_NoUKB	DECODE_Specific	+,NA		0.204957	0.204957	DECODE	DECODE	0.619602	1395.96	BIP	SATB2	Proteiome	BLOOD	SMR	eQTLGen	SMR	0.0788504	0.159242	0.620486		37415601	10.3389/fgene.2023.1191264	Gedik et all Front Genet	BLOOD
SATB2	Q9UPW6	21637	TRANS	PGC3_SCZ_NoUKB	DECODE_Specific	+,NA		0.204957	0.204957	DECODE	DECODE	0.619602	1395.96	SCZ	SATB2	Transcriptome	DLPFC_NEWMETAX.CSV_3	TWAS	DLPFC_newMetax.csv_3		-0.613416		3.79e-10		31086352	10.1038/s41588-019-0409-8	R_Gamazon et al Nat Genet	BRAIN
SATB2	Q9UPW6	21637	TRANS	PGC3_SCZ_NoUKB	DECODE_Specific	+,NA		0.204957	0.204957	DECODE	DECODE	0.619602	1395.96	SCZ	SATB2	Transcriptome	BRAIN_DLPFC	TWAS	CMC	FUSION	-4.50805		6.54e-06		31691811	10.1093/hmg/ddz253	Hall et al Hum Mol Genet	BRAIN
SATB2	Q9UPW6	21637	TRANS	PGC3_SCZ_NoUKB	DECODE_Specific	+,NA		0.204957	0.204957	DECODE	DECODE	0.619602	1395.96	SCZ.Clozuk.2018	SATB2	Transcriptome	BRAIN	TWAS	PsychENCODE	FUSION	-1.96		0.0499		30545856	10.1126/science.aat8127	Gandal et all science	BRAIN
SATB2	Q9UPW6	21637	TRANS	PGC3_SCZ_NoUKB	DECODE_Specific	+,NA		0.204957	0.204957	DECODE	DECODE	0.619602	1395.96	BD.PGC.ruderferCell2018	SATB2	Transcriptome	BRAIN	TWAS	PsychENCODE	FUSION	-0.14499		0.885		30545856	10.1126/science.aat8127	Gandal et all science	BRAIN
SATB2	Q9UPW6	21637	TRANS	PGC3_SCZ_NoUKB	DECODE_Specific	+,NA		0.204957	0.204957	DECODE	DECODE	0.619602	1395.96	SCZ_PGC2+CLOZUK	SATB2	Transcriptome	DLPFC	TWAS	Collado-Torres	FUSION	3.96485		7.34e-05		31174959	10.1016/j.neuron.2019.05.013	ColladoTorres_neuron_twas etal. Neuron	BRAIN
SATB2	Q9UPW6	21637	TRANS	PGC3_SCZ_NoUKB	DECODE_Specific	+,NA		0.204957	0.204957	DECODE	DECODE	0.619602	1395.96	SCZ_PGC2	SATB2	Transcriptome		TWAS		UTMOST					32425817	10.3389/fpsyt.2020.00256	Liu all Front Psychiatry
SATB2	Q9UPW6	21637	TRANS	PGC3_SCZ_NoUKB	DECODE_Specific	+,NA		0.204957	0.204957	DECODE	DECODE	0.619602	1395.96	SCZ_PGC2_ChinesEASMeta	SATB2	Transcriptome	DLPFC	TWAS	CMC	FUSION	-4.54		5.75e-06		34380480	10.1186/s12916-021-02039-9	Liu et all BMC Med	BRAIN
SATB2	Q9UPW6	21637	TRANS	PGC3_SCZ_NoUKB	DECODE_Specific	+,NA		0.204957	0.204957	DECODE	DECODE	0.619602	1395.96	SCZ2	SATB2	Transcriptome		TWAS	CMC	aSPU			6e-07		29411426	10.1002/gepi.22110	Wu et all Genet Epidemiol
SATB2	Q9UPW6	21637	TRANS	PGC3_SCZ_NoUKB	DECODE_Specific	+,NA		0.204957	0.204957	DECODE	DECODE	0.619602	1395.96	SCZ2	SATB2	Transcriptome		TWAS	CMC	TWAS			6.63702e-05		29411426	10.1002/gepi.22110	Wu et all Genet Epidemiol
SATB2	Q9UPW6	21637	TRANS	PGC3_SCZ_NoUKB	DECODE_Specific	+,NA		0.204957	0.204957	DECODE	DECODE	0.619602	1395.96	SCZ2	SATB2	Transcriptome		TWAS	CMC	SSU			9.82184e-07		29411426	10.1002/gepi.22110	Wu et all Genet Epidemiol
SATB2	Q9UPW6	21637	TRANS	PGC3_SCZ_NoUKB	DECODE_Specific	+,NA		0.204957	0.204957	DECODE	DECODE	0.619602	1395.96	CLOZUK+PGC SCZ	SATB2	Transcriptome	BRAIN CORTEX	TWAS	CMC	FUSION	-4.50805		6.54e-06		31626773	0.1016/j.cell.2019.09.021	Walker et all Cell	BRAIN
SATB2	Q9UPW6	21637	TRANS	PGC3_SCZ_NoUKB	DECODE_Specific	+,NA		0.204957	0.204957	DECODE	DECODE	0.619602	1395.96	CLOZUK+PGC SCZ	SATB2	Transcriptome	BRAIN CORTEX	COLOC	CMC	COLOC				0.437	31626773	0.1016/j.cell.2019.09.021	Walker et all Cell	BRAIN
SATB2	Q9UPW6	21637	TRANS	PGC3_SCZ_NoUKB	DECODE_Specific	+,NA		0.204957	0.204957	DECODE	DECODE	0.619602	1395.96	PGC3_SCZ	SATB2	Transcriptome	Excitatory neurons	coloc	Roche_AD, Roche_MS, Columbia_AD, Mathys_AD, Zhou_AD	COLOC_R				0.690128	35915177	10.1038/s41593-022-01128-z	Bryois J et al	Brain
SATB2	Q9UPW6	21637	TRANS	PGC3_SCZ_NoUKB	DECODE_Specific	+,NA		0.204957	0.204957	DECODE	DECODE	0.619602	1395.96	PGC3_SCZ	SATB2	Transcriptome	Inhibitory neurons	coloc	Roche_AD, Roche_MS, Columbia_AD, Mathys_AD, Zhou_AD	COLOC_R				0.64302	35915177	10.1038/s41593-022-01128-z	Bryois J et al	Brain
SATB2	Q9UPW6	21637	TRANS	PGC3_SCZ_NoUKB	DECODE_Specific	+,NA		0.204957	0.204957	DECODE	DECODE	0.619602	1395.96	PGC3_SCZ	SATB2	Transcriptome	Astrocytes	coloc	Roche_AD, Roche_MS, Columbia_AD, Mathys_AD, Zhou_AD	COLOC_R				0.432673	35915177	10.1038/s41593-022-01128-z	Bryois J et al	Brain
SATB2	Q9UPW6	21637	TRANS	PGC3_SCZ_NoUKB	DECODE_Specific	+,NA		0.204957	0.204957	DECODE	DECODE	0.619602	1395.96	PGC3_SCZ	SATB2	Transcriptome	Endothelial cells	coloc	Roche_AD, Roche_MS, Columbia_AD, Mathys_AD, Zhou_AD	COLOC_R				0.230348	35915177	10.1038/s41593-022-01128-z	Bryois J et al	Brain
SATB2	Q9UPW6	21637	TRANS	PGC3_SCZ_NoUKB	DECODE_Specific	+,NA		0.204957	0.204957	DECODE	DECODE	0.619602	1395.96	PGC3_SCZ	SATB2	Transcriptome	Pericytes	coloc	Roche_AD, Roche_MS, Columbia_AD, Mathys_AD, Zhou_AD	COLOC_R				0.178834	35915177	10.1038/s41593-022-01128-z	Bryois J et al	Brain
SATB2	Q9UPW6	21637	TRANS	PGC3_SCZ_NoUKB	DECODE_Specific	+,NA		0.204957	0.204957	DECODE	DECODE	0.619602	1395.96	PGC3_SCZ	SATB2	Transcriptome	OPCs / COPs	coloc	Roche_AD, Roche_MS, Columbia_AD, Mathys_AD, Zhou_AD	COLOC_R				0.122248	35915177	10.1038/s41593-022-01128-z	Bryois J et al	Brain
SATB2	Q9UPW6	21637	TRANS	PGC3_SCZ_NoUKB	DECODE_Specific	+,NA		0.204957	0.204957	DECODE	DECODE	0.619602	1395.96	PGC3_SCZ	SATB2	Transcriptome	Oligodendrocytes	coloc	Roche_AD, Roche_MS, Columbia_AD, Mathys_AD, Zhou_AD	COLOC_R				0.121172	35915177	10.1038/s41593-022-01128-z	Bryois J et al	Brain
SATB2	Q9UPW6	21637	TRANS	PGC3_SCZ_NoUKB	DECODE_Specific	+,NA		0.204957	0.204957	DECODE	DECODE	0.619602	1395.96	PGC3_SCZ	SATB2	Transcriptome	Microglia	coloc	Roche_AD, Roche_MS, Columbia_AD, Mathys_AD, Zhou_AD	COLOC_R				0.117047	35915177	10.1038/s41593-022-01128-z	Bryois J et al	Brain
SATB2	Q9UPW6	21637	TRANS	PGC3_SCZ_NoUKB	DECODE_Specific	+,NA		0.204957	0.204957	DECODE	DECODE	0.619602	1395.96	PGC3_SCZ	SATB2	Transcriptome	Endothelial cells	coloc	Roche_AD, Roche_MS, Columbia_AD, Mathys_AD, Zhou_AD	COLOC_R				0.10417	35915177	10.1038/s41593-022-01128-z	Bryois J et al	Brain
SATB2	Q9UPW6	21637	TRANS	PGC3_SCZ_NoUKB	DECODE_Specific	+,NA		0.204957	0.204957	DECODE	DECODE	0.619602	1395.96	PGC3_SCZ	SATB2	Transcriptome	Oligodendrocytes	coloc	Roche_AD, Roche_MS, Columbia_AD, Mathys_AD, Zhou_AD	COLOC_R				0.100223	35915177	10.1038/s41593-022-01128-z	Bryois J et al	Brain
SATB2	Q9UPW6	21637	TRANS	PGC3_SCZ_NoUKB	DECODE_Specific	+,NA		0.204957	0.204957	DECODE	DECODE	0.619602	1395.96	PGC3_SCZ	SATB2	Transcriptome	Microglia	coloc	Roche_AD, Roche_MS, Columbia_AD, Mathys_AD, Zhou_AD	COLOC_R				0.0969767	35915177	10.1038/s41593-022-01128-z	Bryois J et al	Brain
SATB2	Q9UPW6	21637	TRANS	PGC3_SCZ_NoUKB	DECODE_Specific	+,NA		0.204957	0.204957	DECODE	DECODE	0.619602	1395.96	PGC3_SCZ	SATB2	Transcriptome	Inhibitory neurons	coloc	Roche_AD, Roche_MS, Columbia_AD, Mathys_AD, Zhou_AD	COLOC_R				0.0966146	35915177	10.1038/s41593-022-01128-z	Bryois J et al	Brain
SATB2	Q9UPW6	21637	TRANS	PGC3_SCZ_NoUKB	DECODE_Specific	+,NA		0.204957	0.204957	DECODE	DECODE	0.619602	1395.96	PGC3_SCZ	SATB2	Transcriptome	Inhibitory neurons	coloc	Roche_AD, Roche_MS, Columbia_AD, Mathys_AD, Zhou_AD	COLOC_R				0.0953579	35915177	10.1038/s41593-022-01128-z	Bryois J et al	Brain
SATB2	Q9UPW6	21637	TRANS	PGC3_SCZ_NoUKB	DECODE_Specific	+,NA		0.204957	0.204957	DECODE	DECODE	0.619602	1395.96	PGC3_SCZ	SATB2	Transcriptome	OPCs / COPs	coloc	Roche_AD, Roche_MS, Columbia_AD, Mathys_AD, Zhou_AD	COLOC_R				0.0806422	35915177	10.1038/s41593-022-01128-z	Bryois J et al	Brain
SATB2	Q9UPW6	21637	TRANS	PGC3_SCZ_NoUKB	DECODE_Specific	+,NA		0.204957	0.204957	DECODE	DECODE	0.619602	1395.96	PGC3_SCZ	SATB2	Transcriptome	Oligodendrocytes	coloc	Roche_AD, Roche_MS, Columbia_AD, Mathys_AD, Zhou_AD	COLOC_R				0.0748363	35915177	10.1038/s41593-022-01128-z	Bryois J et al	Brain
SATB2	Q9UPW6	21637	TRANS	PGC3_SCZ_NoUKB	DECODE_Specific	+,NA		0.204957	0.204957	DECODE	DECODE	0.619602	1395.96	PGC3_SCZ	SATB2	Transcriptome	Endothelial cells	coloc	Roche_AD, Roche_MS, Columbia_AD, Mathys_AD, Zhou_AD	COLOC_R				0.0675439	35915177	10.1038/s41593-022-01128-z	Bryois J et al	Brain
SATB2	Q9UPW6	21637	TRANS	PGC3_SCZ_NoUKB	DECODE_Specific	+,NA		0.204957	0.204957	DECODE	DECODE	0.619602	1395.96	PGC3_SCZ	SATB2	Transcriptome	Endothelial cells	coloc	Roche_AD, Roche_MS, Columbia_AD, Mathys_AD, Zhou_AD	COLOC_R				0.0657047	35915177	10.1038/s41593-022-01128-z	Bryois J et al	Brain
SATB2	Q9UPW6	21637	TRANS	PGC3_SCZ_NoUKB	DECODE_Specific	+,NA		0.204957	0.204957	DECODE	DECODE	0.619602	1395.96	PGC3_SCZ	SATB2	Transcriptome	Excitatory neurons	coloc	Roche_AD, Roche_MS, Columbia_AD, Mathys_AD, Zhou_AD	COLOC_R				0.0655269	35915177	10.1038/s41593-022-01128-z	Bryois J et al	Brain
SATB2	Q9UPW6	21637	TRANS	PGC3_SCZ_NoUKB	DECODE_Specific	+,NA		0.204957	0.204957	DECODE	DECODE	0.619602	1395.96	PGC3_SCZ	SATB2	Transcriptome	Pericytes	coloc	Roche_AD, Roche_MS, Columbia_AD, Mathys_AD, Zhou_AD	COLOC_R				0.0634016	35915177	10.1038/s41593-022-01128-z	Bryois J et al	Brain
SATB2	Q9UPW6	21637	TRANS	PGC3_SCZ_NoUKB	DECODE_Specific	+,NA		0.204957	0.204957	DECODE	DECODE	0.619602	1395.96	PGC3_SCZ	SATB2	Transcriptome	Pericytes	coloc	Roche_AD, Roche_MS, Columbia_AD, Mathys_AD, Zhou_AD	COLOC_R				0.0622601	35915177	10.1038/s41593-022-01128-z	Bryois J et al	Brain
SATB2	Q9UPW6	21637	TRANS	PGC3_SCZ_NoUKB	DECODE_Specific	+,NA		0.204957	0.204957	DECODE	DECODE	0.619602	1395.96	PGC3_SCZ	SATB2	Transcriptome	Pericytes	coloc	Roche_AD, Roche_MS, Columbia_AD, Mathys_AD, Zhou_AD	COLOC_R				0.0599333	35915177	10.1038/s41593-022-01128-z	Bryois J et al	Brain
SATB2	Q9UPW6	21637	TRANS	PGC3_SCZ_NoUKB	DECODE_Specific	+,NA		0.204957	0.204957	DECODE	DECODE	0.619602	1395.96	PGC3_SCZ	SATB2	Transcriptome	Excitatory neurons	coloc	Roche_AD, Roche_MS, Columbia_AD, Mathys_AD, Zhou_AD	COLOC_R				0.0566421	35915177	10.1038/s41593-022-01128-z	Bryois J et al	Brain
SATB2	Q9UPW6	21637	TRANS	PGC3_SCZ_NoUKB	DECODE_Specific	+,NA		0.204957	0.204957	DECODE	DECODE	0.619602	1395.96	PGC3_SCZ	SATB2	Transcriptome	OPCs / COPs	coloc	Roche_AD, Roche_MS, Columbia_AD, Mathys_AD, Zhou_AD	COLOC_R				0.0558228	35915177	10.1038/s41593-022-01128-z	Bryois J et al	Brain
SATB2	Q9UPW6	21637	TRANS	PGC3_SCZ_NoUKB	DECODE_Specific	+,NA		0.204957	0.204957	DECODE	DECODE	0.619602	1395.96	PGC3_SCZ	SATB2	Transcriptome	Excitatory neurons	coloc	Roche_AD, Roche_MS, Columbia_AD, Mathys_AD, Zhou_AD	COLOC_R				0.0504938	35915177	10.1038/s41593-022-01128-z	Bryois J et al	Brain
SATB2	Q9UPW6	21637	TRANS	PGC3_SCZ_NoUKB	DECODE_Specific	+,NA		0.204957	0.204957	DECODE	DECODE	0.619602	1395.96	PGC3_SCZ	SATB2	Transcriptome	Inhibitory neurons	coloc	Roche_AD, Roche_MS, Columbia_AD, Mathys_AD, Zhou_AD	COLOC_R				0.05048	35915177	10.1038/s41593-022-01128-z	Bryois J et al	Brain
SATB2	Q9UPW6	21637	TRANS	PGC3_SCZ_NoUKB	DECODE_Specific	+,NA		0.204957	0.204957	DECODE	DECODE	0.619602	1395.96	PGC3_SCZ	SATB2	Transcriptome	Excitatory neurons	coloc	Roche_AD, Roche_MS, Columbia_AD, Mathys_AD, Zhou_AD	COLOC_R				0.0490902	35915177	10.1038/s41593-022-01128-z	Bryois J et al	Brain
SATB2	Q9UPW6	21637	TRANS	PGC3_SCZ_NoUKB	DECODE_Specific	+,NA		0.204957	0.204957	DECODE	DECODE	0.619602	1395.96	PGC3_SCZ	SATB2	Transcriptome	Astrocytes	coloc	Roche_AD, Roche_MS, Columbia_AD, Mathys_AD, Zhou_AD	COLOC_R				0.0484074	35915177	10.1038/s41593-022-01128-z	Bryois J et al	Brain
SATB2	Q9UPW6	21637	TRANS	PGC3_SCZ_NoUKB	DECODE_Specific	+,NA		0.204957	0.204957	DECODE	DECODE	0.619602	1395.96	PGC3_SCZ	SATB2	Transcriptome	OPCs / COPs	coloc	Roche_AD, Roche_MS, Columbia_AD, Mathys_AD, Zhou_AD	COLOC_R				0.0479875	35915177	10.1038/s41593-022-01128-z	Bryois J et al	Brain
SATB2	Q9UPW6	21637	TRANS	PGC3_SCZ_NoUKB	DECODE_Specific	+,NA		0.204957	0.204957	DECODE	DECODE	0.619602	1395.96	PGC3_SCZ	SATB2	Transcriptome	Astrocytes	coloc	Roche_AD, Roche_MS, Columbia_AD, Mathys_AD, Zhou_AD	COLOC_R				0.0473124	35915177	10.1038/s41593-022-01128-z	Bryois J et al	Brain
SATB2	Q9UPW6	21637	TRANS	PGC3_SCZ_NoUKB	DECODE_Specific	+,NA		0.204957	0.204957	DECODE	DECODE	0.619602	1395.96	PGC3_SCZ	SATB2	Transcriptome	Astrocytes	coloc	Roche_AD, Roche_MS, Columbia_AD, Mathys_AD, Zhou_AD	COLOC_R				0.0448908	35915177	10.1038/s41593-022-01128-z	Bryois J et al	Brain
SATB2	Q9UPW6	21637	TRANS	PGC3_SCZ_NoUKB	DECODE_Specific	+,NA		0.204957	0.204957	DECODE	DECODE	0.619602	1395.96	PGC3_SCZ	SATB2	Transcriptome	Inhibitory neurons	coloc	Roche_AD, Roche_MS, Columbia_AD, Mathys_AD, Zhou_AD	COLOC_R				0.0441993	35915177	10.1038/s41593-022-01128-z	Bryois J et al	Brain
SATB2	Q9UPW6	21637	TRANS	PGC3_SCZ_NoUKB	DECODE_Specific	+,NA		0.204957	0.204957	DECODE	DECODE	0.619602	1395.96	PGC3_SCZ	SATB2	Transcriptome	Astrocytes	coloc	Roche_AD, Roche_MS, Columbia_AD, Mathys_AD, Zhou_AD	COLOC_R				0.0438561	35915177	10.1038/s41593-022-01128-z	Bryois J et al	Brain
SATB2	Q9UPW6	21637	TRANS	PGC3_SCZ_NoUKB	DECODE_Specific	+,NA		0.204957	0.204957	DECODE	DECODE	0.619602	1395.96	PGC3_SCZ	SATB2	Transcriptome	OPCs / COPs	coloc	Roche_AD, Roche_MS, Columbia_AD, Mathys_AD, Zhou_AD	COLOC_R				0.0427087	35915177	10.1038/s41593-022-01128-z	Bryois J et al	Brain
SATB2	Q9UPW6	21637	TRANS	PGC3_SCZ_NoUKB	DECODE_Specific	+,NA		0.204957	0.204957	DECODE	DECODE	0.619602	1395.96	PGC3_SCZ	SATB2	Transcriptome	Excitatory neurons	coloc	Roche_AD, Roche_MS, Columbia_AD, Mathys_AD, Zhou_AD	COLOC_R				0.0419666	35915177	10.1038/s41593-022-01128-z	Bryois J et al	Brain
SATB2	Q9UPW6	21637	TRANS	PGC3_SCZ_NoUKB	DECODE_Specific	+,NA		0.204957	0.204957	DECODE	DECODE	0.619602	1395.96	PGC3_SCZ	SATB2	Transcriptome	Oligodendrocytes	coloc	Roche_AD, Roche_MS, Columbia_AD, Mathys_AD, Zhou_AD	COLOC_R				0.0406832	35915177	10.1038/s41593-022-01128-z	Bryois J et al	Brain
SATB2	Q9UPW6	21637	TRANS	PGC3_SCZ_NoUKB	DECODE_Specific	+,NA		0.204957	0.204957	DECODE	DECODE	0.619602	1395.96	PGC3_SCZ	SATB2	Transcriptome	Astrocytes	coloc	Roche_AD, Roche_MS, Columbia_AD, Mathys_AD, Zhou_AD	COLOC_R				0.0403167	35915177	10.1038/s41593-022-01128-z	Bryois J et al	Brain
SATB2	Q9UPW6	21637	TRANS	PGC3_SCZ_NoUKB	DECODE_Specific	+,NA		0.204957	0.204957	DECODE	DECODE	0.619602	1395.96	PGC3_SCZ	SATB2	Transcriptome	OPCs / COPs	coloc	Roche_AD, Roche_MS, Columbia_AD, Mathys_AD, Zhou_AD	COLOC_R				0.0397569	35915177	10.1038/s41593-022-01128-z	Bryois J et al	Brain
SATB2	Q9UPW6	21637	TRANS	PGC3_SCZ_NoUKB	DECODE_Specific	+,NA		0.204957	0.204957	DECODE	DECODE	0.619602	1395.96	PGC3_SCZ	SATB2	Transcriptome	Astrocytes	coloc	Roche_AD, Roche_MS, Columbia_AD, Mathys_AD, Zhou_AD	COLOC_R				0.0335156	35915177	10.1038/s41593-022-01128-z	Bryois J et al	Brain
SATB2	Q9UPW6	21637	TRANS	PGC3_SCZ_NoUKB	DECODE_Specific	+,NA		0.204957	0.204957	DECODE	DECODE	0.619602	1395.96	PGC3_SCZ	SATB2	Transcriptome	Inhibitory neurons	coloc	Roche_AD, Roche_MS, Columbia_AD, Mathys_AD, Zhou_AD	COLOC_R				0.0332026	35915177	10.1038/s41593-022-01128-z	Bryois J et al	Brain
SATB2	Q9UPW6	21637	TRANS	PGC3_SCZ_NoUKB	DECODE_Specific	+,NA		0.204957	0.204957	DECODE	DECODE	0.619602	1395.96	PGC3_SCZ	SATB2	Transcriptome	Oligodendrocytes	coloc	Roche_AD, Roche_MS, Columbia_AD, Mathys_AD, Zhou_AD	COLOC_R				0.0310679	35915177	10.1038/s41593-022-01128-z	Bryois J et al	Brain
SATB2	Q9UPW6	21637	TRANS	PGC3_SCZ_NoUKB	DECODE_Specific	+,NA		0.204957	0.204957	DECODE	DECODE	0.619602	1395.96	PGC3_SCZ	SATB2	Transcriptome	Excitatory neurons	coloc	Roche_AD, Roche_MS, Columbia_AD, Mathys_AD, Zhou_AD	COLOC_R				0.0288441	35915177	10.1038/s41593-022-01128-z	Bryois J et al	Brain
SATB2	Q9UPW6	21637	TRANS	PGC3_SCZ_NoUKB	DECODE_Specific	+,NA		0.204957	0.204957	DECODE	DECODE	0.619602	1395.96	PGC3_SCZ	SATB2	Transcriptome	Oligodendrocytes	coloc	Roche_AD, Roche_MS, Columbia_AD, Mathys_AD, Zhou_AD	COLOC_R				0.0279133	35915177	10.1038/s41593-022-01128-z	Bryois J et al	Brain
SATB2	Q9UPW6	21637	TRANS	PGC3_SCZ_NoUKB	DECODE_Specific	+,NA		0.204957	0.204957	DECODE	DECODE	0.619602	1395.96	PGC3_SCZ	SATB2	Transcriptome	Excitatory neurons	coloc	Roche_AD, Roche_MS, Columbia_AD, Mathys_AD, Zhou_AD	COLOC_R				0.0271888	35915177	10.1038/s41593-022-01128-z	Bryois J et al	Brain
SATB2	Q9UPW6	21637	TRANS	PGC3_SCZ_NoUKB	DECODE_Specific	+,NA		0.204957	0.204957	DECODE	DECODE	0.619602	1395.96	PGC3_SCZ	SATB2	Transcriptome	Excitatory neurons	coloc	Roche_AD, Roche_MS, Columbia_AD, Mathys_AD, Zhou_AD	COLOC_R				0.0225729	35915177	10.1038/s41593-022-01128-z	Bryois J et al	Brain
SATB2	Q9UPW6	21637	TRANS	PGC3_SCZ_NoUKB	DECODE_Specific	+,NA		0.204957	0.204957	DECODE	DECODE	0.619602	1395.96	PGC3_SCZ	SATB2	Transcriptome	Inhibitory neurons	coloc	Roche_AD, Roche_MS, Columbia_AD, Mathys_AD, Zhou_AD	COLOC_R				0.00683921	35915177	10.1038/s41593-022-01128-z	Bryois J et al	Brain
SATB2	Q9UPW6	21637	TRANS	PGC3_SCZ_NoUKB	DECODE_Specific	+,NA		0.204957	0.204957	DECODE	DECODE	0.619602	1395.96	PGC3_SCZ	SATB2	Transcriptome	Endothelial cells	coloc	Roche_AD, Roche_MS, Columbia_AD, Mathys_AD, Zhou_AD	COLOC_R				0.00509239	35915177	10.1038/s41593-022-01128-z	Bryois J et al	Brain
SATB2	Q9UPW6	21637	TRANS	PGC3_SCZ_NoUKB	DECODE_Specific	+,NA		0.204957	0.204957	DECODE	DECODE	0.619602	1395.96	PGC3_SCZ	SATB2	Transcriptome	Pericytes	coloc	Roche_AD, Roche_MS, Columbia_AD, Mathys_AD, Zhou_AD	COLOC_R				0.0041202	35915177	10.1038/s41593-022-01128-z	Bryois J et al	Brain
SATB2	Q9UPW6	21637	TRANS	PGC3_SCZ_NoUKB	DECODE_Specific	+,NA		0.204957	0.204957	DECODE	DECODE	0.619602	1395.96	PGC3_SCZ	SATB2	Transcriptome	Microglia	coloc	Roche_AD, Roche_MS, Columbia_AD, Mathys_AD, Zhou_AD	COLOC_R				0.00398921	35915177	10.1038/s41593-022-01128-z	Bryois J et al	Brain
SATB2	Q9UPW6	21637	TRANS	PGC3_SCZ_NoUKB	DECODE_Specific	+,NA		0.204957	0.204957	DECODE	DECODE	0.619602	1395.96	PGC3_SCZ	SATB2	Transcriptome	Astrocytes	coloc	Roche_AD, Roche_MS, Columbia_AD, Mathys_AD, Zhou_AD	COLOC_R				0.00396911	35915177	10.1038/s41593-022-01128-z	Bryois J et al	Brain
SATB2	Q9UPW6	21637	TRANS	PGC3_SCZ_NoUKB	DECODE_Specific	+,NA		0.204957	0.204957	DECODE	DECODE	0.619602	1395.96	PGC3_SCZ	SATB2	Transcriptome	Endothelial cells	coloc	Roche_AD, Roche_MS, Columbia_AD, Mathys_AD, Zhou_AD	COLOC_R				0.00347414	35915177	10.1038/s41593-022-01128-z	Bryois J et al	Brain
SATB2	Q9UPW6	21637	TRANS	PGC3_SCZ_NoUKB	DECODE_Specific	+,NA		0.204957	0.204957	DECODE	DECODE	0.619602	1395.96	PGC3_SCZ	SATB2	Transcriptome	Oligodendrocytes	coloc	Roche_AD, Roche_MS, Columbia_AD, Mathys_AD, Zhou_AD	COLOC_R				0.00333773	35915177	10.1038/s41593-022-01128-z	Bryois J et al	Brain
SATB2	Q9UPW6	21637	TRANS	PGC3_SCZ_NoUKB	DECODE_Specific	+,NA		0.204957	0.204957	DECODE	DECODE	0.619602	1395.96	PGC3_SCZ	SATB2	Transcriptome	Excitatory neurons	coloc	Roche_AD, Roche_MS, Columbia_AD, Mathys_AD, Zhou_AD	COLOC_R				0.00323584	35915177	10.1038/s41593-022-01128-z	Bryois J et al	Brain
SATB2	Q9UPW6	21637	TRANS	PGC3_SCZ_NoUKB	DECODE_Specific	+,NA		0.204957	0.204957	DECODE	DECODE	0.619602	1395.96	PGC3_SCZ	SATB2	Transcriptome	OPCs / COPs	coloc	Roche_AD, Roche_MS, Columbia_AD, Mathys_AD, Zhou_AD	COLOC_R				0.00321788	35915177	10.1038/s41593-022-01128-z	Bryois J et al	Brain
SATB2	Q9UPW6	21637	TRANS	PGC3_SCZ_NoUKB	DECODE_Specific	+,NA		0.204957	0.204957	DECODE	DECODE	0.619602	1395.96	PGC3_SCZ	SATB2	Transcriptome	Astrocytes	coloc	Roche_AD, Roche_MS, Columbia_AD, Mathys_AD, Zhou_AD	COLOC_R				0.00288496	35915177	10.1038/s41593-022-01128-z	Bryois J et al	Brain
SATB2	Q9UPW6	21637	TRANS	PGC3_SCZ_NoUKB	DECODE_Specific	+,NA		0.204957	0.204957	DECODE	DECODE	0.619602	1395.96	PGC3_SCZ	SATB2	Transcriptome	OPCs / COPs	coloc	Roche_AD, Roche_MS, Columbia_AD, Mathys_AD, Zhou_AD	COLOC_R				0.00275705	35915177	10.1038/s41593-022-01128-z	Bryois J et al	Brain
SATB2	Q9UPW6	21637	TRANS	PGC3_SCZ_NoUKB	DECODE_Specific	+,NA		0.204957	0.204957	DECODE	DECODE	0.619602	1395.96	PGC3_SCZ	SATB2	Transcriptome	Microglia	coloc	Roche_AD, Roche_MS, Columbia_AD, Mathys_AD, Zhou_AD	COLOC_R				0.0025858	35915177	10.1038/s41593-022-01128-z	Bryois J et al	Brain
SATB2	Q9UPW6	21637	TRANS	PGC3_SCZ_NoUKB	DECODE_Specific	+,NA		0.204957	0.204957	DECODE	DECODE	0.619602	1395.96	PGC3_SCZ	SATB2	Transcriptome	Inhibitory neurons	coloc	Roche_AD, Roche_MS, Columbia_AD, Mathys_AD, Zhou_AD	COLOC_R				0.00255112	35915177	10.1038/s41593-022-01128-z	Bryois J et al	Brain
SATB2	Q9UPW6	21637	TRANS	PGC3_SCZ_NoUKB	DECODE_Specific	+,NA		0.204957	0.204957	DECODE	DECODE	0.619602	1395.96	PGC3_SCZ	SATB2	Transcriptome	Oligodendrocytes	coloc	Roche_AD, Roche_MS, Columbia_AD, Mathys_AD, Zhou_AD	COLOC_R				0.00254427	35915177	10.1038/s41593-022-01128-z	Bryois J et al	Brain
SATB2	Q9UPW6	21637	TRANS	PGC3_SCZ_NoUKB	DECODE_Specific	+,NA		0.204957	0.204957	DECODE	DECODE	0.619602	1395.96	PGC3_SCZ	SATB2	Transcriptome	Excitatory neurons	coloc	Roche_AD, Roche_MS, Columbia_AD, Mathys_AD, Zhou_AD	COLOC_R				0.00251154	35915177	10.1038/s41593-022-01128-z	Bryois J et al	Brain
SATB2	Q9UPW6	21637	TRANS	PGC3_SCZ_NoUKB	DECODE_Specific	+,NA		0.204957	0.204957	DECODE	DECODE	0.619602	1395.96	PGC3_SCZ	SATB2	Transcriptome	Oligodendrocytes	coloc	Roche_AD, Roche_MS, Columbia_AD, Mathys_AD, Zhou_AD	COLOC_R				0.00242906	35915177	10.1038/s41593-022-01128-z	Bryois J et al	Brain
SATB2	Q9UPW6	21637	TRANS	PGC3_SCZ_NoUKB	DECODE_Specific	+,NA		0.204957	0.204957	DECODE	DECODE	0.619602	1395.96	PGC3_SCZ	SATB2	Transcriptome	Microglia	coloc	Roche_AD, Roche_MS, Columbia_AD, Mathys_AD, Zhou_AD	COLOC_R				0.00143308	35915177	10.1038/s41593-022-01128-z	Bryois J et al	Brain
SATB2	Q9UPW6	21637	TRANS	PGC3_SCZ_NoUKB	DECODE_Specific	+,NA		0.204957	0.204957	DECODE	DECODE	0.619602	1395.96	PGC3_SCZ	SATB2	Transcriptome	OPCs / COPs	coloc	Roche_AD, Roche_MS, Columbia_AD, Mathys_AD, Zhou_AD	COLOC_R				0.00115841	35915177	10.1038/s41593-022-01128-z	Bryois J et al	Brain
SATB2	Q9UPW6	21637	TRANS	PGC3_SCZ_NoUKB	DECODE_Specific	+,NA		0.204957	0.204957	DECODE	DECODE	0.619602	1395.96	PGC3_SCZ	SATB2	Transcriptome	Pericytes	coloc	Roche_AD, Roche_MS, Columbia_AD, Mathys_AD, Zhou_AD	COLOC_R				0.0011394	35915177	10.1038/s41593-022-01128-z	Bryois J et al	Brain
SATB2	Q9UPW6	21637	TRANS	PGC3_SCZ_NoUKB	DECODE_Specific	+,NA		0.204957	0.204957	DECODE	DECODE	0.619602	1395.96	PGC3_SCZ	SATB2	Transcriptome	Astrocytes	coloc	Roche_AD, Roche_MS, Columbia_AD, Mathys_AD, Zhou_AD	COLOC_R				0.00104719	35915177	10.1038/s41593-022-01128-z	Bryois J et al	Brain
SATB2	Q9UPW6	21637	TRANS	PGC3_SCZ_NoUKB	DECODE_Specific	+,NA		0.204957	0.204957	DECODE	DECODE	0.619602	1395.96	PGC3_SCZ	SATB2	Transcriptome	Inhibitory neurons	coloc	Roche_AD, Roche_MS, Columbia_AD, Mathys_AD, Zhou_AD	COLOC_R				0.00094942	35915177	10.1038/s41593-022-01128-z	Bryois J et al	Brain
SATB2	Q9UPW6	21637	TRANS	PGC3_SCZ_NoUKB	DECODE_Specific	+,NA		0.204957	0.204957	DECODE	DECODE	0.619602	1395.96	PGC3_SCZ	SATB2	Transcriptome	Excitatory neurons	coloc	Roche_AD, Roche_MS, Columbia_AD, Mathys_AD, Zhou_AD	COLOC_R				0.000800213	35915177	10.1038/s41593-022-01128-z	Bryois J et al	Brain
SATB2	Q9UPW6	21637	TRANS	PGC3_SCZ_NoUKB	DECODE_Specific	+,NA		0.204957	0.204957	DECODE	DECODE	0.619602	1395.96	PGC3_SCZ	SATB2	Transcriptome	Oligodendrocytes	coloc	Roche_AD, Roche_MS, Columbia_AD, Mathys_AD, Zhou_AD	COLOC_R				0.000760842	35915177	10.1038/s41593-022-01128-z	Bryois J et al	Brain
SAYSD1	Q9NPB0	21025	TRANS	BIP_PGC3_noukb	DECODE_Specific	+,NA		0.0114198	0.0114198	DECODE	DECODE	0.163748	77.7803	Deepression_Wray_tall	SAYSD1	Transcriptome	BRAIN DLPFC	MR	PsychENCODE	TwoSampleMR	0.02	0.02	0.281		35296807	10.1038/s41380-022-01507-9	Deng et all Mol Psychiatry	BRAIN
SAYSD1	Q9NPB0	21025	TRANS	BIP_PGC3_noukb	DECODE_Specific	+,NA		0.0114198	0.0114198	DECODE	DECODE	0.163748	77.7803	Deepression_Wray_tall	SAYSD1	Transcriptome	BLOOD	MR	GTEx	TwoSampleMR	0.04	0.01	0.00053		35296807	10.1038/s41380-022-01507-9	Deng et all Mol Psychiatry	BLOOD
SAYSD1	Q9NPB0	21025	TRANS	BIP_PGC3_noukb	DECODE_Specific	+,NA		0.0114198	0.0114198	DECODE	DECODE	0.163748	77.7803	SCZ_PGC3	SAYSD1	Transcriptome	DLPFC	SMR	CMC+GTEX	SMR	0.0151372	0.0326998	0.643426		35460606	10.1016/j.ajhg.2022.04.004	Jiang eet all Am J Hum Genet	BRAIN
SAYSD1	Q9NPB0	21025	TRANS	BIP_PGC3_noukb	DECODE_Specific	+,NA		0.0114198	0.0114198	DECODE	DECODE	0.163748	77.7803	SCZ_PGC3	SAYSD1	Transcriptome_Transcriptlvel	DLPFC	SMR	CMC+GTEX	SMR	0.0116186	0.0250314	0.642531		35460606	10.1016/j.ajhg.2022.04.004	Jiang eet all Am J Hum Genet	BRAIN
SAYSD1	Q9NPB0	21025	TRANS	BIP_PGC3_noukb	DECODE_Specific	+,NA		0.0114198	0.0114198	DECODE	DECODE	0.163748	77.7803	SCZ_PGC3	SAYSD1	Transcriptome_Transcriptlvel	DLPFC	SMR	CMC+GTEX	SMR	0.00241369	0.0246411	0.921969		35460606	10.1016/j.ajhg.2022.04.004	Jiang eet all Am J Hum Genet	BRAIN
SAYSD1	Q9NPB0	21025	TRANS	BIP_PGC3_noukb	DECODE_Specific	+,NA		0.0114198	0.0114198	DECODE	DECODE	0.163748	77.7803	SCZ.Clozuk.2018	SAYSD1	Transcriptome	BRAIN	SMR	PsychENCODE	SMR	0.00641588	0.0362492	0.86		30545856	10.1126/science.aat8127	Gandal et all science	BRAIN
SAYSD1	Q9NPB0	21025	TRANS	BIP_PGC3_noukb	DECODE_Specific	+,NA		0.0114198	0.0114198	DECODE	DECODE	0.163748	77.7803	BD.PGC.ruderferCell2018	SAYSD1	Transcriptome	BRAIN	SMR	PsychENCODE	SMR	-0.0343673	0.0567836	0.545024		30545856	10.1126/science.aat8127	Gandal et all science	BRAIN
SAYSD1	Q9NPB0	21025	TRANS	BIP_PGC3_noukb	DECODE_Specific	+,NA		0.0114198	0.0114198	DECODE	DECODE	0.163748	77.7803	SCZ	SAYSD1	Proteiome	BLOOD	SMR	eQTLGen	SMR	-0.000345382	0.0145026	0.981		37415601	10.3389/fgene.2023.1191264	Gedik et all Front Genet	BLOOD
SAYSD1	Q9NPB0	21025	TRANS	BIP_PGC3_noukb	DECODE_Specific	+,NA		0.0114198	0.0114198	DECODE	DECODE	0.163748	77.7803	MDD	SAYSD1	Proteiome	BRAIN	SMR	BrainMeta	SMR	0.0463988	0.0173009	0.00732115		37415601	10.3389/fgene.2023.1191264	Gedik et all Front Genet	BRAIN
SAYSD1	Q9NPB0	21025	TRANS	BIP_PGC3_noukb	DECODE_Specific	+,NA		0.0114198	0.0114198	DECODE	DECODE	0.163748	77.7803	BIP	SAYSD1	Proteiome	BRAIN	SMR	BrainMeta	SMR	0.0489556	0.0362523	0.176884		37415601	10.3389/fgene.2023.1191264	Gedik et all Front Genet	BRAIN
SAYSD1	Q9NPB0	21025	TRANS	BIP_PGC3_noukb	DECODE_Specific	+,NA		0.0114198	0.0114198	DECODE	DECODE	0.163748	77.7803	SCZ	SAYSD1	Proteiome	BRAIN	SMR	BrainMeta	SMR	0.0101233	0.0303464	0.738689		37415601	10.3389/fgene.2023.1191264	Gedik et all Front Genet	BRAIN
SAYSD1	Q9NPB0	21025	TRANS	BIP_PGC3_noukb	DECODE_Specific	+,NA		0.0114198	0.0114198	DECODE	DECODE	0.163748	77.7803	MDD	SAYSD1	Proteiome	BLOOD	SMR	eQTLGen	SMR	0.0257248	0.00743285	0.000538255		37415601	10.3389/fgene.2023.1191264	Gedik et all Front Genet	BLOOD
SAYSD1	Q9NPB0	21025	TRANS	BIP_PGC3_noukb	DECODE_Specific	+,NA		0.0114198	0.0114198	DECODE	DECODE	0.163748	77.7803	BIP	SAYSD1	Proteiome	BLOOD	SMR	eQTLGen	SMR	-0.00586277	0.0164019	0.72076		37415601	10.3389/fgene.2023.1191264	Gedik et all Front Genet	BLOOD
SAYSD1	Q9NPB0	21025	TRANS	BIP_PGC3_noukb	DECODE_Specific	+,NA		0.0114198	0.0114198	DECODE	DECODE	0.163748	77.7803	SCZ.Clozuk.2018	SAYSD1	Transcriptome	BRAIN	TWAS	PsychENCODE	FUSION	0.96871		0.333		30545856	10.1126/science.aat8127	Gandal et all science	BRAIN
SAYSD1	Q9NPB0	21025	TRANS	BIP_PGC3_noukb	DECODE_Specific	+,NA		0.0114198	0.0114198	DECODE	DECODE	0.163748	77.7803	BD.PGC.ruderferCell2018	SAYSD1	Transcriptome	BRAIN	TWAS	PsychENCODE	FUSION	0.24104		0.81		30545856	10.1126/science.aat8127	Gandal et all science	BRAIN
SAYSD1	Q9NPB0	21025	TRANS	BIP_PGC3_noukb	DECODE_Specific	+,NA		0.0114198	0.0114198	DECODE	DECODE	0.163748	77.7803	Depression Howard et all	SAYSD1	Proteiome	BRAIN	PWAS	ROS/MAP	FUSION	1.67856		0.093238		33846625	10.1038/s41593-021-00832-6	Wingo Nat Neurosci	BRAIN
SAYSD1	Q9NPB0	21025	TRANS	Cognition_Meta	DECODE_Specific	+,NA		0.035325	0.035325	DECODE	DECODE	0.295939	240.598	Deepression_Wray_tall	SAYSD1	Transcriptome	BRAIN DLPFC	MR	PsychENCODE	TwoSampleMR	0.02	0.02	0.281		35296807	10.1038/s41380-022-01507-9	Deng et all Mol Psychiatry	BRAIN
SAYSD1	Q9NPB0	21025	TRANS	Cognition_Meta	DECODE_Specific	+,NA		0.035325	0.035325	DECODE	DECODE	0.295939	240.598	Deepression_Wray_tall	SAYSD1	Transcriptome	BLOOD	MR	GTEx	TwoSampleMR	0.04	0.01	0.00053		35296807	10.1038/s41380-022-01507-9	Deng et all Mol Psychiatry	BLOOD
SAYSD1	Q9NPB0	21025	TRANS	Cognition_Meta	DECODE_Specific	+,NA		0.035325	0.035325	DECODE	DECODE	0.295939	240.598	SCZ_PGC3	SAYSD1	Transcriptome	DLPFC	SMR	CMC+GTEX	SMR	0.0151372	0.0326998	0.643426		35460606	10.1016/j.ajhg.2022.04.004	Jiang eet all Am J Hum Genet	BRAIN
SAYSD1	Q9NPB0	21025	TRANS	Cognition_Meta	DECODE_Specific	+,NA		0.035325	0.035325	DECODE	DECODE	0.295939	240.598	SCZ_PGC3	SAYSD1	Transcriptome_Transcriptlvel	DLPFC	SMR	CMC+GTEX	SMR	0.0116186	0.0250314	0.642531		35460606	10.1016/j.ajhg.2022.04.004	Jiang eet all Am J Hum Genet	BRAIN
SAYSD1	Q9NPB0	21025	TRANS	Cognition_Meta	DECODE_Specific	+,NA		0.035325	0.035325	DECODE	DECODE	0.295939	240.598	SCZ_PGC3	SAYSD1	Transcriptome_Transcriptlvel	DLPFC	SMR	CMC+GTEX	SMR	0.00241369	0.0246411	0.921969		35460606	10.1016/j.ajhg.2022.04.004	Jiang eet all Am J Hum Genet	BRAIN
SAYSD1	Q9NPB0	21025	TRANS	Cognition_Meta	DECODE_Specific	+,NA		0.035325	0.035325	DECODE	DECODE	0.295939	240.598	SCZ.Clozuk.2018	SAYSD1	Transcriptome	BRAIN	SMR	PsychENCODE	SMR	0.00641588	0.0362492	0.86		30545856	10.1126/science.aat8127	Gandal et all science	BRAIN
SAYSD1	Q9NPB0	21025	TRANS	Cognition_Meta	DECODE_Specific	+,NA		0.035325	0.035325	DECODE	DECODE	0.295939	240.598	BD.PGC.ruderferCell2018	SAYSD1	Transcriptome	BRAIN	SMR	PsychENCODE	SMR	-0.0343673	0.0567836	0.545024		30545856	10.1126/science.aat8127	Gandal et all science	BRAIN
SAYSD1	Q9NPB0	21025	TRANS	Cognition_Meta	DECODE_Specific	+,NA		0.035325	0.035325	DECODE	DECODE	0.295939	240.598	SCZ	SAYSD1	Proteiome	BLOOD	SMR	eQTLGen	SMR	-0.000345382	0.0145026	0.981		37415601	10.3389/fgene.2023.1191264	Gedik et all Front Genet	BLOOD
SAYSD1	Q9NPB0	21025	TRANS	Cognition_Meta	DECODE_Specific	+,NA		0.035325	0.035325	DECODE	DECODE	0.295939	240.598	MDD	SAYSD1	Proteiome	BRAIN	SMR	BrainMeta	SMR	0.0463988	0.0173009	0.00732115		37415601	10.3389/fgene.2023.1191264	Gedik et all Front Genet	BRAIN
SAYSD1	Q9NPB0	21025	TRANS	Cognition_Meta	DECODE_Specific	+,NA		0.035325	0.035325	DECODE	DECODE	0.295939	240.598	BIP	SAYSD1	Proteiome	BRAIN	SMR	BrainMeta	SMR	0.0489556	0.0362523	0.176884		37415601	10.3389/fgene.2023.1191264	Gedik et all Front Genet	BRAIN
SAYSD1	Q9NPB0	21025	TRANS	Cognition_Meta	DECODE_Specific	+,NA		0.035325	0.035325	DECODE	DECODE	0.295939	240.598	SCZ	SAYSD1	Proteiome	BRAIN	SMR	BrainMeta	SMR	0.0101233	0.0303464	0.738689		37415601	10.3389/fgene.2023.1191264	Gedik et all Front Genet	BRAIN
SAYSD1	Q9NPB0	21025	TRANS	Cognition_Meta	DECODE_Specific	+,NA		0.035325	0.035325	DECODE	DECODE	0.295939	240.598	MDD	SAYSD1	Proteiome	BLOOD	SMR	eQTLGen	SMR	0.0257248	0.00743285	0.000538255		37415601	10.3389/fgene.2023.1191264	Gedik et all Front Genet	BLOOD
SAYSD1	Q9NPB0	21025	TRANS	Cognition_Meta	DECODE_Specific	+,NA		0.035325	0.035325	DECODE	DECODE	0.295939	240.598	BIP	SAYSD1	Proteiome	BLOOD	SMR	eQTLGen	SMR	-0.00586277	0.0164019	0.72076		37415601	10.3389/fgene.2023.1191264	Gedik et all Front Genet	BLOOD
SAYSD1	Q9NPB0	21025	TRANS	Cognition_Meta	DECODE_Specific	+,NA		0.035325	0.035325	DECODE	DECODE	0.295939	240.598	SCZ.Clozuk.2018	SAYSD1	Transcriptome	BRAIN	TWAS	PsychENCODE	FUSION	0.96871		0.333		30545856	10.1126/science.aat8127	Gandal et all science	BRAIN
SAYSD1	Q9NPB0	21025	TRANS	Cognition_Meta	DECODE_Specific	+,NA		0.035325	0.035325	DECODE	DECODE	0.295939	240.598	BD.PGC.ruderferCell2018	SAYSD1	Transcriptome	BRAIN	TWAS	PsychENCODE	FUSION	0.24104		0.81		30545856	10.1126/science.aat8127	Gandal et all science	BRAIN
SAYSD1	Q9NPB0	21025	TRANS	Cognition_Meta	DECODE_Specific	+,NA		0.035325	0.035325	DECODE	DECODE	0.295939	240.598	Depression Howard et all	SAYSD1	Proteiome	BRAIN	PWAS	ROS/MAP	FUSION	1.67856		0.093238		33846625	10.1038/s41593-021-00832-6	Wingo Nat Neurosci	BRAIN
SAYSD1	Q9NPB0	21025	TRANS	Depression_iPSYCH_2023	DECODE_Specific	-,NA		0.440834	0.440834	DECODE	DECODE	1.56626	3002.52	Deepression_Wray_tall	SAYSD1	Transcriptome	BRAIN DLPFC	MR	PsychENCODE	TwoSampleMR	0.02	0.02	0.281		35296807	10.1038/s41380-022-01507-9	Deng et all Mol Psychiatry	BRAIN
SAYSD1	Q9NPB0	21025	TRANS	Depression_iPSYCH_2023	DECODE_Specific	-,NA		0.440834	0.440834	DECODE	DECODE	1.56626	3002.52	Deepression_Wray_tall	SAYSD1	Transcriptome	BLOOD	MR	GTEx	TwoSampleMR	0.04	0.01	0.00053		35296807	10.1038/s41380-022-01507-9	Deng et all Mol Psychiatry	BLOOD
SAYSD1	Q9NPB0	21025	TRANS	Depression_iPSYCH_2023	DECODE_Specific	-,NA		0.440834	0.440834	DECODE	DECODE	1.56626	3002.52	SCZ_PGC3	SAYSD1	Transcriptome	DLPFC	SMR	CMC+GTEX	SMR	0.0151372	0.0326998	0.643426		35460606	10.1016/j.ajhg.2022.04.004	Jiang eet all Am J Hum Genet	BRAIN
SAYSD1	Q9NPB0	21025	TRANS	Depression_iPSYCH_2023	DECODE_Specific	-,NA		0.440834	0.440834	DECODE	DECODE	1.56626	3002.52	SCZ_PGC3	SAYSD1	Transcriptome_Transcriptlvel	DLPFC	SMR	CMC+GTEX	SMR	0.0116186	0.0250314	0.642531		35460606	10.1016/j.ajhg.2022.04.004	Jiang eet all Am J Hum Genet	BRAIN
SAYSD1	Q9NPB0	21025	TRANS	Depression_iPSYCH_2023	DECODE_Specific	-,NA		0.440834	0.440834	DECODE	DECODE	1.56626	3002.52	SCZ_PGC3	SAYSD1	Transcriptome_Transcriptlvel	DLPFC	SMR	CMC+GTEX	SMR	0.00241369	0.0246411	0.921969		35460606	10.1016/j.ajhg.2022.04.004	Jiang eet all Am J Hum Genet	BRAIN
SAYSD1	Q9NPB0	21025	TRANS	Depression_iPSYCH_2023	DECODE_Specific	-,NA		0.440834	0.440834	DECODE	DECODE	1.56626	3002.52	SCZ.Clozuk.2018	SAYSD1	Transcriptome	BRAIN	SMR	PsychENCODE	SMR	0.00641588	0.0362492	0.86		30545856	10.1126/science.aat8127	Gandal et all science	BRAIN
SAYSD1	Q9NPB0	21025	TRANS	Depression_iPSYCH_2023	DECODE_Specific	-,NA		0.440834	0.440834	DECODE	DECODE	1.56626	3002.52	BD.PGC.ruderferCell2018	SAYSD1	Transcriptome	BRAIN	SMR	PsychENCODE	SMR	-0.0343673	0.0567836	0.545024		30545856	10.1126/science.aat8127	Gandal et all science	BRAIN
SAYSD1	Q9NPB0	21025	TRANS	Depression_iPSYCH_2023	DECODE_Specific	-,NA		0.440834	0.440834	DECODE	DECODE	1.56626	3002.52	SCZ	SAYSD1	Proteiome	BLOOD	SMR	eQTLGen	SMR	-0.000345382	0.0145026	0.981		37415601	10.3389/fgene.2023.1191264	Gedik et all Front Genet	BLOOD
SAYSD1	Q9NPB0	21025	TRANS	Depression_iPSYCH_2023	DECODE_Specific	-,NA		0.440834	0.440834	DECODE	DECODE	1.56626	3002.52	MDD	SAYSD1	Proteiome	BRAIN	SMR	BrainMeta	SMR	0.0463988	0.0173009	0.00732115		37415601	10.3389/fgene.2023.1191264	Gedik et all Front Genet	BRAIN
SAYSD1	Q9NPB0	21025	TRANS	Depression_iPSYCH_2023	DECODE_Specific	-,NA		0.440834	0.440834	DECODE	DECODE	1.56626	3002.52	BIP	SAYSD1	Proteiome	BRAIN	SMR	BrainMeta	SMR	0.0489556	0.0362523	0.176884		37415601	10.3389/fgene.2023.1191264	Gedik et all Front Genet	BRAIN
SAYSD1	Q9NPB0	21025	TRANS	Depression_iPSYCH_2023	DECODE_Specific	-,NA		0.440834	0.440834	DECODE	DECODE	1.56626	3002.52	SCZ	SAYSD1	Proteiome	BRAIN	SMR	BrainMeta	SMR	0.0101233	0.0303464	0.738689		37415601	10.3389/fgene.2023.1191264	Gedik et all Front Genet	BRAIN
SAYSD1	Q9NPB0	21025	TRANS	Depression_iPSYCH_2023	DECODE_Specific	-,NA		0.440834	0.440834	DECODE	DECODE	1.56626	3002.52	MDD	SAYSD1	Proteiome	BLOOD	SMR	eQTLGen	SMR	0.0257248	0.00743285	0.000538255		37415601	10.3389/fgene.2023.1191264	Gedik et all Front Genet	BLOOD
SAYSD1	Q9NPB0	21025	TRANS	Depression_iPSYCH_2023	DECODE_Specific	-,NA		0.440834	0.440834	DECODE	DECODE	1.56626	3002.52	BIP	SAYSD1	Proteiome	BLOOD	SMR	eQTLGen	SMR	-0.00586277	0.0164019	0.72076		37415601	10.3389/fgene.2023.1191264	Gedik et all Front Genet	BLOOD
SAYSD1	Q9NPB0	21025	TRANS	Depression_iPSYCH_2023	DECODE_Specific	-,NA		0.440834	0.440834	DECODE	DECODE	1.56626	3002.52	SCZ.Clozuk.2018	SAYSD1	Transcriptome	BRAIN	TWAS	PsychENCODE	FUSION	0.96871		0.333		30545856	10.1126/science.aat8127	Gandal et all science	BRAIN
SAYSD1	Q9NPB0	21025	TRANS	Depression_iPSYCH_2023	DECODE_Specific	-,NA		0.440834	0.440834	DECODE	DECODE	1.56626	3002.52	BD.PGC.ruderferCell2018	SAYSD1	Transcriptome	BRAIN	TWAS	PsychENCODE	FUSION	0.24104		0.81		30545856	10.1126/science.aat8127	Gandal et all science	BRAIN
SAYSD1	Q9NPB0	21025	TRANS	Depression_iPSYCH_2023	DECODE_Specific	-,NA		0.440834	0.440834	DECODE	DECODE	1.56626	3002.52	Depression Howard et all	SAYSD1	Proteiome	BRAIN	PWAS	ROS/MAP	FUSION	1.67856		0.093238		33846625	10.1038/s41593-021-00832-6	Wingo Nat Neurosci	BRAIN
SAYSD1	Q9NPB0	21025	TRANS	PGC3_SCZ_NoUKB	DECODE_Specific	+,NA		0.00480714	0.00480714	DECODE	DECODE	0.218276	32.7414	Deepression_Wray_tall	SAYSD1	Transcriptome	BRAIN DLPFC	MR	PsychENCODE	TwoSampleMR	0.02	0.02	0.281		35296807	10.1038/s41380-022-01507-9	Deng et all Mol Psychiatry	BRAIN
SAYSD1	Q9NPB0	21025	TRANS	PGC3_SCZ_NoUKB	DECODE_Specific	+,NA		0.00480714	0.00480714	DECODE	DECODE	0.218276	32.7414	Deepression_Wray_tall	SAYSD1	Transcriptome	BLOOD	MR	GTEx	TwoSampleMR	0.04	0.01	0.00053		35296807	10.1038/s41380-022-01507-9	Deng et all Mol Psychiatry	BLOOD
SAYSD1	Q9NPB0	21025	TRANS	PGC3_SCZ_NoUKB	DECODE_Specific	+,NA		0.00480714	0.00480714	DECODE	DECODE	0.218276	32.7414	SCZ_PGC3	SAYSD1	Transcriptome	DLPFC	SMR	CMC+GTEX	SMR	0.0151372	0.0326998	0.643426		35460606	10.1016/j.ajhg.2022.04.004	Jiang eet all Am J Hum Genet	BRAIN
SAYSD1	Q9NPB0	21025	TRANS	PGC3_SCZ_NoUKB	DECODE_Specific	+,NA		0.00480714	0.00480714	DECODE	DECODE	0.218276	32.7414	SCZ_PGC3	SAYSD1	Transcriptome_Transcriptlvel	DLPFC	SMR	CMC+GTEX	SMR	0.0116186	0.0250314	0.642531		35460606	10.1016/j.ajhg.2022.04.004	Jiang eet all Am J Hum Genet	BRAIN
SAYSD1	Q9NPB0	21025	TRANS	PGC3_SCZ_NoUKB	DECODE_Specific	+,NA		0.00480714	0.00480714	DECODE	DECODE	0.218276	32.7414	SCZ_PGC3	SAYSD1	Transcriptome_Transcriptlvel	DLPFC	SMR	CMC+GTEX	SMR	0.00241369	0.0246411	0.921969		35460606	10.1016/j.ajhg.2022.04.004	Jiang eet all Am J Hum Genet	BRAIN
SAYSD1	Q9NPB0	21025	TRANS	PGC3_SCZ_NoUKB	DECODE_Specific	+,NA		0.00480714	0.00480714	DECODE	DECODE	0.218276	32.7414	SCZ.Clozuk.2018	SAYSD1	Transcriptome	BRAIN	SMR	PsychENCODE	SMR	0.00641588	0.0362492	0.86		30545856	10.1126/science.aat8127	Gandal et all science	BRAIN
SAYSD1	Q9NPB0	21025	TRANS	PGC3_SCZ_NoUKB	DECODE_Specific	+,NA		0.00480714	0.00480714	DECODE	DECODE	0.218276	32.7414	BD.PGC.ruderferCell2018	SAYSD1	Transcriptome	BRAIN	SMR	PsychENCODE	SMR	-0.0343673	0.0567836	0.545024		30545856	10.1126/science.aat8127	Gandal et all science	BRAIN
SAYSD1	Q9NPB0	21025	TRANS	PGC3_SCZ_NoUKB	DECODE_Specific	+,NA		0.00480714	0.00480714	DECODE	DECODE	0.218276	32.7414	SCZ	SAYSD1	Proteiome	BLOOD	SMR	eQTLGen	SMR	-0.000345382	0.0145026	0.981		37415601	10.3389/fgene.2023.1191264	Gedik et all Front Genet	BLOOD
SAYSD1	Q9NPB0	21025	TRANS	PGC3_SCZ_NoUKB	DECODE_Specific	+,NA		0.00480714	0.00480714	DECODE	DECODE	0.218276	32.7414	MDD	SAYSD1	Proteiome	BRAIN	SMR	BrainMeta	SMR	0.0463988	0.0173009	0.00732115		37415601	10.3389/fgene.2023.1191264	Gedik et all Front Genet	BRAIN
SAYSD1	Q9NPB0	21025	TRANS	PGC3_SCZ_NoUKB	DECODE_Specific	+,NA		0.00480714	0.00480714	DECODE	DECODE	0.218276	32.7414	BIP	SAYSD1	Proteiome	BRAIN	SMR	BrainMeta	SMR	0.0489556	0.0362523	0.176884		37415601	10.3389/fgene.2023.1191264	Gedik et all Front Genet	BRAIN
SAYSD1	Q9NPB0	21025	TRANS	PGC3_SCZ_NoUKB	DECODE_Specific	+,NA		0.00480714	0.00480714	DECODE	DECODE	0.218276	32.7414	SCZ	SAYSD1	Proteiome	BRAIN	SMR	BrainMeta	SMR	0.0101233	0.0303464	0.738689		37415601	10.3389/fgene.2023.1191264	Gedik et all Front Genet	BRAIN
SAYSD1	Q9NPB0	21025	TRANS	PGC3_SCZ_NoUKB	DECODE_Specific	+,NA		0.00480714	0.00480714	DECODE	DECODE	0.218276	32.7414	MDD	SAYSD1	Proteiome	BLOOD	SMR	eQTLGen	SMR	0.0257248	0.00743285	0.000538255		37415601	10.3389/fgene.2023.1191264	Gedik et all Front Genet	BLOOD
SAYSD1	Q9NPB0	21025	TRANS	PGC3_SCZ_NoUKB	DECODE_Specific	+,NA		0.00480714	0.00480714	DECODE	DECODE	0.218276	32.7414	BIP	SAYSD1	Proteiome	BLOOD	SMR	eQTLGen	SMR	-0.00586277	0.0164019	0.72076		37415601	10.3389/fgene.2023.1191264	Gedik et all Front Genet	BLOOD
SAYSD1	Q9NPB0	21025	TRANS	PGC3_SCZ_NoUKB	DECODE_Specific	+,NA		0.00480714	0.00480714	DECODE	DECODE	0.218276	32.7414	SCZ.Clozuk.2018	SAYSD1	Transcriptome	BRAIN	TWAS	PsychENCODE	FUSION	0.96871		0.333		30545856	10.1126/science.aat8127	Gandal et all science	BRAIN
SAYSD1	Q9NPB0	21025	TRANS	PGC3_SCZ_NoUKB	DECODE_Specific	+,NA		0.00480714	0.00480714	DECODE	DECODE	0.218276	32.7414	BD.PGC.ruderferCell2018	SAYSD1	Transcriptome	BRAIN	TWAS	PsychENCODE	FUSION	0.24104		0.81		30545856	10.1126/science.aat8127	Gandal et all science	BRAIN
SAYSD1	Q9NPB0	21025	TRANS	PGC3_SCZ_NoUKB	DECODE_Specific	+,NA		0.00480714	0.00480714	DECODE	DECODE	0.218276	32.7414	Depression Howard et all	SAYSD1	Proteiome	BRAIN	PWAS	ROS/MAP	FUSION	1.67856		0.093238		33846625	10.1038/s41593-021-00832-6	Wingo Nat Neurosci	BRAIN
SBDS	Q9Y3A5	19440	CIS	BIP_PGC3_noukb	DECODE_Specific	-,NA		0.30945	0.30945	DECODE	DECODE	0.959142	1156.73	SCZ	SBDS	Proteome	PLASMA	MR	deCODE	TwoSampleMR	-0.0338513	0.0731013	0.643311		37085628	10.1007/s00439-023-02562-0	Dang et al Human Genetics	BLOOD
SBDS	Q9Y3A5	19440	CIS	BIP_PGC3_noukb	DECODE_Specific	-,NA		0.30945	0.30945	DECODE	DECODE	0.959142	1156.73	BIP	SBDS	Proteome	PLASMA	MR	deCODE	TwoSampleMR	-0.0692975	0.0813291	0.394179		37085628	10.1007/s00439-023-02562-0	Dang et al Human Genetics	BLOOD
SBDS	Q9Y3A5	19440	CIS	BIP_PGC3_noukb	DECODE_Specific	-,NA		0.30945	0.30945	DECODE	DECODE	0.959142	1156.73	Bipolar disorder	SBDS	Proteome	PLASMA	MR	FENLAND	TwoSampleMR	-0.0546085	0.0640898	0.394179		36280454	https://doi.org/10.1016/j.biopsych.2022.08.015	Lu et al Biol Psychiatry	BLOOD
SBDS	Q9Y3A5	19440	CIS	BIP_PGC3_noukb	DECODE_Specific	-,NA		0.30945	0.30945	DECODE	DECODE	0.959142	1156.73	Major depressive disorder	SBDS	Proteome	PLASMA	MR	FENLAND	TwoSampleMR	-0.0698254	0.0286783	0.0149007		36280454	https://doi.org/10.1016/j.biopsych.2022.08.015	Lu et al Biol Psychiatry	BLOOD
SBDS	Q9Y3A5	19440	CIS	BIP_PGC3_noukb	DECODE_Specific	-,NA		0.30945	0.30945	DECODE	DECODE	0.959142	1156.73	Schizophrenia	SBDS	Proteome	PLASMA	MR	FENLAND	TwoSampleMR	-0.0127257	0.0586035	0.828092		36280454	https://doi.org/10.1016/j.biopsych.2022.08.015	Lu et al Biol Psychiatry	BLOOD
SBDS	Q9Y3A5	19440	CIS	BIP_PGC3_noukb	DECODE_Specific	-,NA		0.30945	0.30945	DECODE	DECODE	0.959142	1156.73	SCZ_PGC3	SBDS	Transcriptome	DLPFC	SMR	CMC+GTEX	SMR	-0.00554446	0.0270368	0.837517		35460606	10.1016/j.ajhg.2022.04.004	Jiang eet all Am J Hum Genet	BRAIN
SBDS	Q9Y3A5	19440	CIS	BIP_PGC3_noukb	DECODE_Specific	-,NA		0.30945	0.30945	DECODE	DECODE	0.959142	1156.73	SCZ_PGC3	SBDS	Transcriptome_Transcriptlvel	DLPFC	SMR	CMC+GTEX	SMR	-0.0060633	0.0295722	0.837546		35460606	10.1016/j.ajhg.2022.04.004	Jiang eet all Am J Hum Genet	BRAIN
SBDS	Q9Y3A5	19440	CIS	BIP_PGC3_noukb	DECODE_Specific	-,NA		0.30945	0.30945	DECODE	DECODE	0.959142	1156.73	SCZ.Clozuk.2018	SBDS	Transcriptome	BRAIN	SMR	PsychENCODE	SMR	0.0406903	0.0546077	0.456		30545856	10.1126/science.aat8127	Gandal et all science	BRAIN
SBDS	Q9Y3A5	19440	CIS	BIP_PGC3_noukb	DECODE_Specific	-,NA		0.30945	0.30945	DECODE	DECODE	0.959142	1156.73	BD.PGC.ruderferCell2018	SBDS	Transcriptome	BRAIN	SMR	PsychENCODE	SMR	-0.0167689	0.0829793	0.83985		30545856	10.1126/science.aat8127	Gandal et all science	BRAIN
SBDS	Q9Y3A5	19440	CIS	BIP_PGC3_noukb	DECODE_Specific	-,NA		0.30945	0.30945	DECODE	DECODE	0.959142	1156.73	MDD	SBDS	Proteiome	BRAIN	SMR	BrainMeta	SMR	-0.0284661	0.0219673	0.19503		37415601	10.3389/fgene.2023.1191264	Gedik et all Front Genet	BRAIN
SBDS	Q9Y3A5	19440	CIS	BIP_PGC3_noukb	DECODE_Specific	-,NA		0.30945	0.30945	DECODE	DECODE	0.959142	1156.73	BIP	SBDS	Proteiome	BRAIN	SMR	BrainMeta	SMR	-0.0870277	0.05154	0.0913063		37415601	10.3389/fgene.2023.1191264	Gedik et all Front Genet	BRAIN
SBDS	Q9Y3A5	19440	CIS	BIP_PGC3_noukb	DECODE_Specific	-,NA		0.30945	0.30945	DECODE	DECODE	0.959142	1156.73	SCZ	SBDS	Proteiome	BRAIN	SMR	BrainMeta	SMR	0.00657217	0.045372	0.884829		37415601	10.3389/fgene.2023.1191264	Gedik et all Front Genet	BRAIN
SBDS	Q9Y3A5	19440	CIS	BIP_PGC3_noukb	DECODE_Specific	-,NA		0.30945	0.30945	DECODE	DECODE	0.959142	1156.73	MDD	SBDS	Proteiome	BLOOD	SMR	eQTLGen	SMR	-0.115595	0.0477623	0.0155117		37415601	10.3389/fgene.2023.1191264	Gedik et all Front Genet	BLOOD
SBDS	Q9Y3A5	19440	CIS	BIP_PGC3_noukb	DECODE_Specific	-,NA		0.30945	0.30945	DECODE	DECODE	0.959142	1156.73	BIP	SBDS	Proteiome	BLOOD	SMR	eQTLGen	SMR	-0.0958847	0.101085	0.342845		37415601	10.3389/fgene.2023.1191264	Gedik et all Front Genet	BLOOD
SBDS	Q9Y3A5	19440	CIS	BIP_PGC3_noukb	DECODE_Specific	-,NA		0.30945	0.30945	DECODE	DECODE	0.959142	1156.73	MDD	SBDS	Proteiome	BLOOD	SMR	deCODE	SMR	-0.0886076	0.0369519	0.0164887		37415601	10.3389/fgene.2023.1191264	Gedik et all Front Genet	BLOOD
SBDS	Q9Y3A5	19440	CIS	BIP_PGC3_noukb	DECODE_Specific	-,NA		0.30945	0.30945	DECODE	DECODE	0.959142	1156.73	BIP	SBDS	Proteiome	BLOOD	SMR	deCODE	SMR	-0.0692975	0.0814829	0.395072		37415601	10.3389/fgene.2023.1191264	Gedik et all Front Genet	BLOOD
SBDS	Q9Y3A5	19440	CIS	BIP_PGC3_noukb	DECODE_Specific	-,NA		0.30945	0.30945	DECODE	DECODE	0.959142	1156.73	SCZ	SBDS	Transcriptome	BRAIN_DLPFC	TWAS	CMC	FUSION	-1.71255		0.0868		31691811	10.1093/hmg/ddz253	Hall et al Hum Mol Genet	BRAIN
SBDS	Q9Y3A5	19440	CIS	BIP_PGC3_noukb	DECODE_Specific	-,NA		0.30945	0.30945	DECODE	DECODE	0.959142	1156.73	SCZ.Clozuk.2018	SBDS	Transcriptome	BRAIN	TWAS	PsychENCODE	FUSION	0.76935		0.442		30545856	10.1126/science.aat8127	Gandal et all science	BRAIN
SBDS	Q9Y3A5	19440	CIS	BIP_PGC3_noukb	DECODE_Specific	-,NA		0.30945	0.30945	DECODE	DECODE	0.959142	1156.73	BD.PGC.ruderferCell2018	SBDS	Transcriptome	BRAIN	TWAS	PsychENCODE	FUSION	0.16579		0.868		30545856	10.1126/science.aat8127	Gandal et all science	BRAIN
SBDS	Q9Y3A5	19440	CIS	Cognition_Meta	DECODE_Specific	+,NA		0.391799	0.391799	DECODE	DECODE	1.08807	1464.54	SCZ	SBDS	Proteome	PLASMA	MR	deCODE	TwoSampleMR	-0.0338513	0.0731013	0.643311		37085628	10.1007/s00439-023-02562-0	Dang et al Human Genetics	BLOOD
SBDS	Q9Y3A5	19440	CIS	Cognition_Meta	DECODE_Specific	+,NA		0.391799	0.391799	DECODE	DECODE	1.08807	1464.54	BIP	SBDS	Proteome	PLASMA	MR	deCODE	TwoSampleMR	-0.0692975	0.0813291	0.394179		37085628	10.1007/s00439-023-02562-0	Dang et al Human Genetics	BLOOD
SBDS	Q9Y3A5	19440	CIS	Cognition_Meta	DECODE_Specific	+,NA		0.391799	0.391799	DECODE	DECODE	1.08807	1464.54	Bipolar disorder	SBDS	Proteome	PLASMA	MR	FENLAND	TwoSampleMR	-0.0546085	0.0640898	0.394179		36280454	https://doi.org/10.1016/j.biopsych.2022.08.015	Lu et al Biol Psychiatry	BLOOD
SBDS	Q9Y3A5	19440	CIS	Cognition_Meta	DECODE_Specific	+,NA		0.391799	0.391799	DECODE	DECODE	1.08807	1464.54	Major depressive disorder	SBDS	Proteome	PLASMA	MR	FENLAND	TwoSampleMR	-0.0698254	0.0286783	0.0149007		36280454	https://doi.org/10.1016/j.biopsych.2022.08.015	Lu et al Biol Psychiatry	BLOOD
SBDS	Q9Y3A5	19440	CIS	Cognition_Meta	DECODE_Specific	+,NA		0.391799	0.391799	DECODE	DECODE	1.08807	1464.54	Schizophrenia	SBDS	Proteome	PLASMA	MR	FENLAND	TwoSampleMR	-0.0127257	0.0586035	0.828092		36280454	https://doi.org/10.1016/j.biopsych.2022.08.015	Lu et al Biol Psychiatry	BLOOD
SBDS	Q9Y3A5	19440	CIS	Cognition_Meta	DECODE_Specific	+,NA		0.391799	0.391799	DECODE	DECODE	1.08807	1464.54	SCZ_PGC3	SBDS	Transcriptome	DLPFC	SMR	CMC+GTEX	SMR	-0.00554446	0.0270368	0.837517		35460606	10.1016/j.ajhg.2022.04.004	Jiang eet all Am J Hum Genet	BRAIN
SBDS	Q9Y3A5	19440	CIS	Cognition_Meta	DECODE_Specific	+,NA		0.391799	0.391799	DECODE	DECODE	1.08807	1464.54	SCZ_PGC3	SBDS	Transcriptome_Transcriptlvel	DLPFC	SMR	CMC+GTEX	SMR	-0.0060633	0.0295722	0.837546		35460606	10.1016/j.ajhg.2022.04.004	Jiang eet all Am J Hum Genet	BRAIN
SBDS	Q9Y3A5	19440	CIS	Cognition_Meta	DECODE_Specific	+,NA		0.391799	0.391799	DECODE	DECODE	1.08807	1464.54	SCZ.Clozuk.2018	SBDS	Transcriptome	BRAIN	SMR	PsychENCODE	SMR	0.0406903	0.0546077	0.456		30545856	10.1126/science.aat8127	Gandal et all science	BRAIN
SBDS	Q9Y3A5	19440	CIS	Cognition_Meta	DECODE_Specific	+,NA		0.391799	0.391799	DECODE	DECODE	1.08807	1464.54	BD.PGC.ruderferCell2018	SBDS	Transcriptome	BRAIN	SMR	PsychENCODE	SMR	-0.0167689	0.0829793	0.83985		30545856	10.1126/science.aat8127	Gandal et all science	BRAIN
SBDS	Q9Y3A5	19440	CIS	Cognition_Meta	DECODE_Specific	+,NA		0.391799	0.391799	DECODE	DECODE	1.08807	1464.54	MDD	SBDS	Proteiome	BRAIN	SMR	BrainMeta	SMR	-0.0284661	0.0219673	0.19503		37415601	10.3389/fgene.2023.1191264	Gedik et all Front Genet	BRAIN
SBDS	Q9Y3A5	19440	CIS	Cognition_Meta	DECODE_Specific	+,NA		0.391799	0.391799	DECODE	DECODE	1.08807	1464.54	BIP	SBDS	Proteiome	BRAIN	SMR	BrainMeta	SMR	-0.0870277	0.05154	0.0913063		37415601	10.3389/fgene.2023.1191264	Gedik et all Front Genet	BRAIN
SBDS	Q9Y3A5	19440	CIS	Cognition_Meta	DECODE_Specific	+,NA		0.391799	0.391799	DECODE	DECODE	1.08807	1464.54	SCZ	SBDS	Proteiome	BRAIN	SMR	BrainMeta	SMR	0.00657217	0.045372	0.884829		37415601	10.3389/fgene.2023.1191264	Gedik et all Front Genet	BRAIN
SBDS	Q9Y3A5	19440	CIS	Cognition_Meta	DECODE_Specific	+,NA		0.391799	0.391799	DECODE	DECODE	1.08807	1464.54	MDD	SBDS	Proteiome	BLOOD	SMR	eQTLGen	SMR	-0.115595	0.0477623	0.0155117		37415601	10.3389/fgene.2023.1191264	Gedik et all Front Genet	BLOOD
SBDS	Q9Y3A5	19440	CIS	Cognition_Meta	DECODE_Specific	+,NA		0.391799	0.391799	DECODE	DECODE	1.08807	1464.54	BIP	SBDS	Proteiome	BLOOD	SMR	eQTLGen	SMR	-0.0958847	0.101085	0.342845		37415601	10.3389/fgene.2023.1191264	Gedik et all Front Genet	BLOOD
SBDS	Q9Y3A5	19440	CIS	Cognition_Meta	DECODE_Specific	+,NA		0.391799	0.391799	DECODE	DECODE	1.08807	1464.54	MDD	SBDS	Proteiome	BLOOD	SMR	deCODE	SMR	-0.0886076	0.0369519	0.0164887		37415601	10.3389/fgene.2023.1191264	Gedik et all Front Genet	BLOOD
SBDS	Q9Y3A5	19440	CIS	Cognition_Meta	DECODE_Specific	+,NA		0.391799	0.391799	DECODE	DECODE	1.08807	1464.54	BIP	SBDS	Proteiome	BLOOD	SMR	deCODE	SMR	-0.0692975	0.0814829	0.395072		37415601	10.3389/fgene.2023.1191264	Gedik et all Front Genet	BLOOD
SBDS	Q9Y3A5	19440	CIS	Cognition_Meta	DECODE_Specific	+,NA		0.391799	0.391799	DECODE	DECODE	1.08807	1464.54	SCZ	SBDS	Transcriptome	BRAIN_DLPFC	TWAS	CMC	FUSION	-1.71255		0.0868		31691811	10.1093/hmg/ddz253	Hall et al Hum Mol Genet	BRAIN
SBDS	Q9Y3A5	19440	CIS	Cognition_Meta	DECODE_Specific	+,NA		0.391799	0.391799	DECODE	DECODE	1.08807	1464.54	SCZ.Clozuk.2018	SBDS	Transcriptome	BRAIN	TWAS	PsychENCODE	FUSION	0.76935		0.442		30545856	10.1126/science.aat8127	Gandal et all science	BRAIN
SBDS	Q9Y3A5	19440	CIS	Cognition_Meta	DECODE_Specific	+,NA		0.391799	0.391799	DECODE	DECODE	1.08807	1464.54	BD.PGC.ruderferCell2018	SBDS	Transcriptome	BRAIN	TWAS	PsychENCODE	FUSION	0.16579		0.868		30545856	10.1126/science.aat8127	Gandal et all science	BRAIN
SBDS	Q9Y3A5	19440	CIS	Depression_iPSYCH_2023	DECODE_Specific	-,NA		0.33446	0.33446	DECODE	DECODE	1.09284	1250.21	SCZ	SBDS	Proteome	PLASMA	MR	deCODE	TwoSampleMR	-0.0338513	0.0731013	0.643311		37085628	10.1007/s00439-023-02562-0	Dang et al Human Genetics	BLOOD
SBDS	Q9Y3A5	19440	CIS	Depression_iPSYCH_2023	DECODE_Specific	-,NA		0.33446	0.33446	DECODE	DECODE	1.09284	1250.21	BIP	SBDS	Proteome	PLASMA	MR	deCODE	TwoSampleMR	-0.0692975	0.0813291	0.394179		37085628	10.1007/s00439-023-02562-0	Dang et al Human Genetics	BLOOD
SBDS	Q9Y3A5	19440	CIS	Depression_iPSYCH_2023	DECODE_Specific	-,NA		0.33446	0.33446	DECODE	DECODE	1.09284	1250.21	Bipolar disorder	SBDS	Proteome	PLASMA	MR	FENLAND	TwoSampleMR	-0.0546085	0.0640898	0.394179		36280454	https://doi.org/10.1016/j.biopsych.2022.08.015	Lu et al Biol Psychiatry	BLOOD
SBDS	Q9Y3A5	19440	CIS	Depression_iPSYCH_2023	DECODE_Specific	-,NA		0.33446	0.33446	DECODE	DECODE	1.09284	1250.21	Major depressive disorder	SBDS	Proteome	PLASMA	MR	FENLAND	TwoSampleMR	-0.0698254	0.0286783	0.0149007		36280454	https://doi.org/10.1016/j.biopsych.2022.08.015	Lu et al Biol Psychiatry	BLOOD
SBDS	Q9Y3A5	19440	CIS	Depression_iPSYCH_2023	DECODE_Specific	-,NA		0.33446	0.33446	DECODE	DECODE	1.09284	1250.21	Schizophrenia	SBDS	Proteome	PLASMA	MR	FENLAND	TwoSampleMR	-0.0127257	0.0586035	0.828092		36280454	https://doi.org/10.1016/j.biopsych.2022.08.015	Lu et al Biol Psychiatry	BLOOD
SBDS	Q9Y3A5	19440	CIS	Depression_iPSYCH_2023	DECODE_Specific	-,NA		0.33446	0.33446	DECODE	DECODE	1.09284	1250.21	SCZ_PGC3	SBDS	Transcriptome	DLPFC	SMR	CMC+GTEX	SMR	-0.00554446	0.0270368	0.837517		35460606	10.1016/j.ajhg.2022.04.004	Jiang eet all Am J Hum Genet	BRAIN
SBDS	Q9Y3A5	19440	CIS	Depression_iPSYCH_2023	DECODE_Specific	-,NA		0.33446	0.33446	DECODE	DECODE	1.09284	1250.21	SCZ_PGC3	SBDS	Transcriptome_Transcriptlvel	DLPFC	SMR	CMC+GTEX	SMR	-0.0060633	0.0295722	0.837546		35460606	10.1016/j.ajhg.2022.04.004	Jiang eet all Am J Hum Genet	BRAIN
SBDS	Q9Y3A5	19440	CIS	Depression_iPSYCH_2023	DECODE_Specific	-,NA		0.33446	0.33446	DECODE	DECODE	1.09284	1250.21	SCZ.Clozuk.2018	SBDS	Transcriptome	BRAIN	SMR	PsychENCODE	SMR	0.0406903	0.0546077	0.456		30545856	10.1126/science.aat8127	Gandal et all science	BRAIN
SBDS	Q9Y3A5	19440	CIS	Depression_iPSYCH_2023	DECODE_Specific	-,NA		0.33446	0.33446	DECODE	DECODE	1.09284	1250.21	BD.PGC.ruderferCell2018	SBDS	Transcriptome	BRAIN	SMR	PsychENCODE	SMR	-0.0167689	0.0829793	0.83985		30545856	10.1126/science.aat8127	Gandal et all science	BRAIN
SBDS	Q9Y3A5	19440	CIS	Depression_iPSYCH_2023	DECODE_Specific	-,NA		0.33446	0.33446	DECODE	DECODE	1.09284	1250.21	MDD	SBDS	Proteiome	BRAIN	SMR	BrainMeta	SMR	-0.0284661	0.0219673	0.19503		37415601	10.3389/fgene.2023.1191264	Gedik et all Front Genet	BRAIN
SBDS	Q9Y3A5	19440	CIS	Depression_iPSYCH_2023	DECODE_Specific	-,NA		0.33446	0.33446	DECODE	DECODE	1.09284	1250.21	BIP	SBDS	Proteiome	BRAIN	SMR	BrainMeta	SMR	-0.0870277	0.05154	0.0913063		37415601	10.3389/fgene.2023.1191264	Gedik et all Front Genet	BRAIN
SBDS	Q9Y3A5	19440	CIS	Depression_iPSYCH_2023	DECODE_Specific	-,NA		0.33446	0.33446	DECODE	DECODE	1.09284	1250.21	SCZ	SBDS	Proteiome	BRAIN	SMR	BrainMeta	SMR	0.00657217	0.045372	0.884829		37415601	10.3389/fgene.2023.1191264	Gedik et all Front Genet	BRAIN
SBDS	Q9Y3A5	19440	CIS	Depression_iPSYCH_2023	DECODE_Specific	-,NA		0.33446	0.33446	DECODE	DECODE	1.09284	1250.21	MDD	SBDS	Proteiome	BLOOD	SMR	eQTLGen	SMR	-0.115595	0.0477623	0.0155117		37415601	10.3389/fgene.2023.1191264	Gedik et all Front Genet	BLOOD
SBDS	Q9Y3A5	19440	CIS	Depression_iPSYCH_2023	DECODE_Specific	-,NA		0.33446	0.33446	DECODE	DECODE	1.09284	1250.21	BIP	SBDS	Proteiome	BLOOD	SMR	eQTLGen	SMR	-0.0958847	0.101085	0.342845		37415601	10.3389/fgene.2023.1191264	Gedik et all Front Genet	BLOOD
SBDS	Q9Y3A5	19440	CIS	Depression_iPSYCH_2023	DECODE_Specific	-,NA		0.33446	0.33446	DECODE	DECODE	1.09284	1250.21	MDD	SBDS	Proteiome	BLOOD	SMR	deCODE	SMR	-0.0886076	0.0369519	0.0164887		37415601	10.3389/fgene.2023.1191264	Gedik et all Front Genet	BLOOD
SBDS	Q9Y3A5	19440	CIS	Depression_iPSYCH_2023	DECODE_Specific	-,NA		0.33446	0.33446	DECODE	DECODE	1.09284	1250.21	BIP	SBDS	Proteiome	BLOOD	SMR	deCODE	SMR	-0.0692975	0.0814829	0.395072		37415601	10.3389/fgene.2023.1191264	Gedik et all Front Genet	BLOOD
SBDS	Q9Y3A5	19440	CIS	Depression_iPSYCH_2023	DECODE_Specific	-,NA		0.33446	0.33446	DECODE	DECODE	1.09284	1250.21	SCZ	SBDS	Transcriptome	BRAIN_DLPFC	TWAS	CMC	FUSION	-1.71255		0.0868		31691811	10.1093/hmg/ddz253	Hall et al Hum Mol Genet	BRAIN
SBDS	Q9Y3A5	19440	CIS	Depression_iPSYCH_2023	DECODE_Specific	-,NA		0.33446	0.33446	DECODE	DECODE	1.09284	1250.21	SCZ.Clozuk.2018	SBDS	Transcriptome	BRAIN	TWAS	PsychENCODE	FUSION	0.76935		0.442		30545856	10.1126/science.aat8127	Gandal et all science	BRAIN
SBDS	Q9Y3A5	19440	CIS	Depression_iPSYCH_2023	DECODE_Specific	-,NA		0.33446	0.33446	DECODE	DECODE	1.09284	1250.21	BD.PGC.ruderferCell2018	SBDS	Transcriptome	BRAIN	TWAS	PsychENCODE	FUSION	0.16579		0.868		30545856	10.1126/science.aat8127	Gandal et all science	BRAIN
SBDS	Q9Y3A5	19440	CIS	PGC3_SCZ_NoUKB	DECODE_Specific	-,NA		0.760492	0.760492	DECODE	DECODE	1.33273	2842.72	SCZ	SBDS	Proteome	PLASMA	MR	deCODE	TwoSampleMR	-0.0338513	0.0731013	0.643311		37085628	10.1007/s00439-023-02562-0	Dang et al Human Genetics	BLOOD
SBDS	Q9Y3A5	19440	CIS	PGC3_SCZ_NoUKB	DECODE_Specific	-,NA		0.760492	0.760492	DECODE	DECODE	1.33273	2842.72	BIP	SBDS	Proteome	PLASMA	MR	deCODE	TwoSampleMR	-0.0692975	0.0813291	0.394179		37085628	10.1007/s00439-023-02562-0	Dang et al Human Genetics	BLOOD
SBDS	Q9Y3A5	19440	CIS	PGC3_SCZ_NoUKB	DECODE_Specific	-,NA		0.760492	0.760492	DECODE	DECODE	1.33273	2842.72	Bipolar disorder	SBDS	Proteome	PLASMA	MR	FENLAND	TwoSampleMR	-0.0546085	0.0640898	0.394179		36280454	https://doi.org/10.1016/j.biopsych.2022.08.015	Lu et al Biol Psychiatry	BLOOD
SBDS	Q9Y3A5	19440	CIS	PGC3_SCZ_NoUKB	DECODE_Specific	-,NA		0.760492	0.760492	DECODE	DECODE	1.33273	2842.72	Major depressive disorder	SBDS	Proteome	PLASMA	MR	FENLAND	TwoSampleMR	-0.0698254	0.0286783	0.0149007		36280454	https://doi.org/10.1016/j.biopsych.2022.08.015	Lu et al Biol Psychiatry	BLOOD
SBDS	Q9Y3A5	19440	CIS	PGC3_SCZ_NoUKB	DECODE_Specific	-,NA		0.760492	0.760492	DECODE	DECODE	1.33273	2842.72	Schizophrenia	SBDS	Proteome	PLASMA	MR	FENLAND	TwoSampleMR	-0.0127257	0.0586035	0.828092		36280454	https://doi.org/10.1016/j.biopsych.2022.08.015	Lu et al Biol Psychiatry	BLOOD
SBDS	Q9Y3A5	19440	CIS	PGC3_SCZ_NoUKB	DECODE_Specific	-,NA		0.760492	0.760492	DECODE	DECODE	1.33273	2842.72	SCZ_PGC3	SBDS	Transcriptome	DLPFC	SMR	CMC+GTEX	SMR	-0.00554446	0.0270368	0.837517		35460606	10.1016/j.ajhg.2022.04.004	Jiang eet all Am J Hum Genet	BRAIN
SBDS	Q9Y3A5	19440	CIS	PGC3_SCZ_NoUKB	DECODE_Specific	-,NA		0.760492	0.760492	DECODE	DECODE	1.33273	2842.72	SCZ_PGC3	SBDS	Transcriptome_Transcriptlvel	DLPFC	SMR	CMC+GTEX	SMR	-0.0060633	0.0295722	0.837546		35460606	10.1016/j.ajhg.2022.04.004	Jiang eet all Am J Hum Genet	BRAIN
SBDS	Q9Y3A5	19440	CIS	PGC3_SCZ_NoUKB	DECODE_Specific	-,NA		0.760492	0.760492	DECODE	DECODE	1.33273	2842.72	SCZ.Clozuk.2018	SBDS	Transcriptome	BRAIN	SMR	PsychENCODE	SMR	0.0406903	0.0546077	0.456		30545856	10.1126/science.aat8127	Gandal et all science	BRAIN
SBDS	Q9Y3A5	19440	CIS	PGC3_SCZ_NoUKB	DECODE_Specific	-,NA		0.760492	0.760492	DECODE	DECODE	1.33273	2842.72	BD.PGC.ruderferCell2018	SBDS	Transcriptome	BRAIN	SMR	PsychENCODE	SMR	-0.0167689	0.0829793	0.83985		30545856	10.1126/science.aat8127	Gandal et all science	BRAIN
SBDS	Q9Y3A5	19440	CIS	PGC3_SCZ_NoUKB	DECODE_Specific	-,NA		0.760492	0.760492	DECODE	DECODE	1.33273	2842.72	MDD	SBDS	Proteiome	BRAIN	SMR	BrainMeta	SMR	-0.0284661	0.0219673	0.19503		37415601	10.3389/fgene.2023.1191264	Gedik et all Front Genet	BRAIN
SBDS	Q9Y3A5	19440	CIS	PGC3_SCZ_NoUKB	DECODE_Specific	-,NA		0.760492	0.760492	DECODE	DECODE	1.33273	2842.72	BIP	SBDS	Proteiome	BRAIN	SMR	BrainMeta	SMR	-0.0870277	0.05154	0.0913063		37415601	10.3389/fgene.2023.1191264	Gedik et all Front Genet	BRAIN
SBDS	Q9Y3A5	19440	CIS	PGC3_SCZ_NoUKB	DECODE_Specific	-,NA		0.760492	0.760492	DECODE	DECODE	1.33273	2842.72	SCZ	SBDS	Proteiome	BRAIN	SMR	BrainMeta	SMR	0.00657217	0.045372	0.884829		37415601	10.3389/fgene.2023.1191264	Gedik et all Front Genet	BRAIN
SBDS	Q9Y3A5	19440	CIS	PGC3_SCZ_NoUKB	DECODE_Specific	-,NA		0.760492	0.760492	DECODE	DECODE	1.33273	2842.72	MDD	SBDS	Proteiome	BLOOD	SMR	eQTLGen	SMR	-0.115595	0.0477623	0.0155117		37415601	10.3389/fgene.2023.1191264	Gedik et all Front Genet	BLOOD
SBDS	Q9Y3A5	19440	CIS	PGC3_SCZ_NoUKB	DECODE_Specific	-,NA		0.760492	0.760492	DECODE	DECODE	1.33273	2842.72	BIP	SBDS	Proteiome	BLOOD	SMR	eQTLGen	SMR	-0.0958847	0.101085	0.342845		37415601	10.3389/fgene.2023.1191264	Gedik et all Front Genet	BLOOD
SBDS	Q9Y3A5	19440	CIS	PGC3_SCZ_NoUKB	DECODE_Specific	-,NA		0.760492	0.760492	DECODE	DECODE	1.33273	2842.72	MDD	SBDS	Proteiome	BLOOD	SMR	deCODE	SMR	-0.0886076	0.0369519	0.0164887		37415601	10.3389/fgene.2023.1191264	Gedik et all Front Genet	BLOOD
SBDS	Q9Y3A5	19440	CIS	PGC3_SCZ_NoUKB	DECODE_Specific	-,NA		0.760492	0.760492	DECODE	DECODE	1.33273	2842.72	BIP	SBDS	Proteiome	BLOOD	SMR	deCODE	SMR	-0.0692975	0.0814829	0.395072		37415601	10.3389/fgene.2023.1191264	Gedik et all Front Genet	BLOOD
SBDS	Q9Y3A5	19440	CIS	PGC3_SCZ_NoUKB	DECODE_Specific	-,NA		0.760492	0.760492	DECODE	DECODE	1.33273	2842.72	SCZ	SBDS	Transcriptome	BRAIN_DLPFC	TWAS	CMC	FUSION	-1.71255		0.0868		31691811	10.1093/hmg/ddz253	Hall et al Hum Mol Genet	BRAIN
SBDS	Q9Y3A5	19440	CIS	PGC3_SCZ_NoUKB	DECODE_Specific	-,NA		0.760492	0.760492	DECODE	DECODE	1.33273	2842.72	SCZ.Clozuk.2018	SBDS	Transcriptome	BRAIN	TWAS	PsychENCODE	FUSION	0.76935		0.442		30545856	10.1126/science.aat8127	Gandal et all science	BRAIN
SBDS	Q9Y3A5	19440	CIS	PGC3_SCZ_NoUKB	DECODE_Specific	-,NA		0.760492	0.760492	DECODE	DECODE	1.33273	2842.72	BD.PGC.ruderferCell2018	SBDS	Transcriptome	BRAIN	TWAS	PsychENCODE	FUSION	0.16579		0.868		30545856	10.1126/science.aat8127	Gandal et all science	BRAIN
SBDS	Q9Y3A5	19440	TRANS	BIP_PGC3_noukb	DECODE_Specific	-,NA		0.0326302	0.0326302	DECODE	DECODE	0.244493	222.245	SCZ	SBDS	Proteome	PLASMA	MR	deCODE	TwoSampleMR	-0.0338513	0.0731013	0.643311		37085628	10.1007/s00439-023-02562-0	Dang et al Human Genetics	BLOOD
SBDS	Q9Y3A5	19440	TRANS	BIP_PGC3_noukb	DECODE_Specific	-,NA		0.0326302	0.0326302	DECODE	DECODE	0.244493	222.245	BIP	SBDS	Proteome	PLASMA	MR	deCODE	TwoSampleMR	-0.0692975	0.0813291	0.394179		37085628	10.1007/s00439-023-02562-0	Dang et al Human Genetics	BLOOD
SBDS	Q9Y3A5	19440	TRANS	BIP_PGC3_noukb	DECODE_Specific	-,NA		0.0326302	0.0326302	DECODE	DECODE	0.244493	222.245	Bipolar disorder	SBDS	Proteome	PLASMA	MR	FENLAND	TwoSampleMR	-0.0546085	0.0640898	0.394179		36280454	https://doi.org/10.1016/j.biopsych.2022.08.015	Lu et al Biol Psychiatry	BLOOD
SBDS	Q9Y3A5	19440	TRANS	BIP_PGC3_noukb	DECODE_Specific	-,NA		0.0326302	0.0326302	DECODE	DECODE	0.244493	222.245	Major depressive disorder	SBDS	Proteome	PLASMA	MR	FENLAND	TwoSampleMR	-0.0698254	0.0286783	0.0149007		36280454	https://doi.org/10.1016/j.biopsych.2022.08.015	Lu et al Biol Psychiatry	BLOOD
SBDS	Q9Y3A5	19440	TRANS	BIP_PGC3_noukb	DECODE_Specific	-,NA		0.0326302	0.0326302	DECODE	DECODE	0.244493	222.245	Schizophrenia	SBDS	Proteome	PLASMA	MR	FENLAND	TwoSampleMR	-0.0127257	0.0586035	0.828092		36280454	https://doi.org/10.1016/j.biopsych.2022.08.015	Lu et al Biol Psychiatry	BLOOD
SBDS	Q9Y3A5	19440	TRANS	BIP_PGC3_noukb	DECODE_Specific	-,NA		0.0326302	0.0326302	DECODE	DECODE	0.244493	222.245	SCZ_PGC3	SBDS	Transcriptome	DLPFC	SMR	CMC+GTEX	SMR	-0.00554446	0.0270368	0.837517		35460606	10.1016/j.ajhg.2022.04.004	Jiang eet all Am J Hum Genet	BRAIN
SBDS	Q9Y3A5	19440	TRANS	BIP_PGC3_noukb	DECODE_Specific	-,NA		0.0326302	0.0326302	DECODE	DECODE	0.244493	222.245	SCZ_PGC3	SBDS	Transcriptome_Transcriptlvel	DLPFC	SMR	CMC+GTEX	SMR	-0.0060633	0.0295722	0.837546		35460606	10.1016/j.ajhg.2022.04.004	Jiang eet all Am J Hum Genet	BRAIN
SBDS	Q9Y3A5	19440	TRANS	BIP_PGC3_noukb	DECODE_Specific	-,NA		0.0326302	0.0326302	DECODE	DECODE	0.244493	222.245	SCZ.Clozuk.2018	SBDS	Transcriptome	BRAIN	SMR	PsychENCODE	SMR	0.0406903	0.0546077	0.456		30545856	10.1126/science.aat8127	Gandal et all science	BRAIN
SBDS	Q9Y3A5	19440	TRANS	BIP_PGC3_noukb	DECODE_Specific	-,NA		0.0326302	0.0326302	DECODE	DECODE	0.244493	222.245	BD.PGC.ruderferCell2018	SBDS	Transcriptome	BRAIN	SMR	PsychENCODE	SMR	-0.0167689	0.0829793	0.83985		30545856	10.1126/science.aat8127	Gandal et all science	BRAIN
SBDS	Q9Y3A5	19440	TRANS	BIP_PGC3_noukb	DECODE_Specific	-,NA		0.0326302	0.0326302	DECODE	DECODE	0.244493	222.245	MDD	SBDS	Proteiome	BRAIN	SMR	BrainMeta	SMR	-0.0284661	0.0219673	0.19503		37415601	10.3389/fgene.2023.1191264	Gedik et all Front Genet	BRAIN
SBDS	Q9Y3A5	19440	TRANS	BIP_PGC3_noukb	DECODE_Specific	-,NA		0.0326302	0.0326302	DECODE	DECODE	0.244493	222.245	BIP	SBDS	Proteiome	BRAIN	SMR	BrainMeta	SMR	-0.0870277	0.05154	0.0913063		37415601	10.3389/fgene.2023.1191264	Gedik et all Front Genet	BRAIN
SBDS	Q9Y3A5	19440	TRANS	BIP_PGC3_noukb	DECODE_Specific	-,NA		0.0326302	0.0326302	DECODE	DECODE	0.244493	222.245	SCZ	SBDS	Proteiome	BRAIN	SMR	BrainMeta	SMR	0.00657217	0.045372	0.884829		37415601	10.3389/fgene.2023.1191264	Gedik et all Front Genet	BRAIN
SBDS	Q9Y3A5	19440	TRANS	BIP_PGC3_noukb	DECODE_Specific	-,NA		0.0326302	0.0326302	DECODE	DECODE	0.244493	222.245	MDD	SBDS	Proteiome	BLOOD	SMR	eQTLGen	SMR	-0.115595	0.0477623	0.0155117		37415601	10.3389/fgene.2023.1191264	Gedik et all Front Genet	BLOOD
SBDS	Q9Y3A5	19440	TRANS	BIP_PGC3_noukb	DECODE_Specific	-,NA		0.0326302	0.0326302	DECODE	DECODE	0.244493	222.245	BIP	SBDS	Proteiome	BLOOD	SMR	eQTLGen	SMR	-0.0958847	0.101085	0.342845		37415601	10.3389/fgene.2023.1191264	Gedik et all Front Genet	BLOOD
SBDS	Q9Y3A5	19440	TRANS	BIP_PGC3_noukb	DECODE_Specific	-,NA		0.0326302	0.0326302	DECODE	DECODE	0.244493	222.245	MDD	SBDS	Proteiome	BLOOD	SMR	deCODE	SMR	-0.0886076	0.0369519	0.0164887		37415601	10.3389/fgene.2023.1191264	Gedik et all Front Genet	BLOOD
SBDS	Q9Y3A5	19440	TRANS	BIP_PGC3_noukb	DECODE_Specific	-,NA		0.0326302	0.0326302	DECODE	DECODE	0.244493	222.245	BIP	SBDS	Proteiome	BLOOD	SMR	deCODE	SMR	-0.0692975	0.0814829	0.395072		37415601	10.3389/fgene.2023.1191264	Gedik et all Front Genet	BLOOD
SBDS	Q9Y3A5	19440	TRANS	BIP_PGC3_noukb	DECODE_Specific	-,NA		0.0326302	0.0326302	DECODE	DECODE	0.244493	222.245	SCZ	SBDS	Transcriptome	BRAIN_DLPFC	TWAS	CMC	FUSION	-1.71255		0.0868		31691811	10.1093/hmg/ddz253	Hall et al Hum Mol Genet	BRAIN
SBDS	Q9Y3A5	19440	TRANS	BIP_PGC3_noukb	DECODE_Specific	-,NA		0.0326302	0.0326302	DECODE	DECODE	0.244493	222.245	SCZ.Clozuk.2018	SBDS	Transcriptome	BRAIN	TWAS	PsychENCODE	FUSION	0.76935		0.442		30545856	10.1126/science.aat8127	Gandal et all science	BRAIN
SBDS	Q9Y3A5	19440	TRANS	BIP_PGC3_noukb	DECODE_Specific	-,NA		0.0326302	0.0326302	DECODE	DECODE	0.244493	222.245	BD.PGC.ruderferCell2018	SBDS	Transcriptome	BRAIN	TWAS	PsychENCODE	FUSION	0.16579		0.868		30545856	10.1126/science.aat8127	Gandal et all science	BRAIN
SBDS	Q9Y3A5	19440	TRANS	Cognition_Meta	DECODE_Specific	-,NA		0.867137	0.867137	DECODE	DECODE	1.38934	5906.07	SCZ	SBDS	Proteome	PLASMA	MR	deCODE	TwoSampleMR	-0.0338513	0.0731013	0.643311		37085628	10.1007/s00439-023-02562-0	Dang et al Human Genetics	BLOOD
SBDS	Q9Y3A5	19440	TRANS	Cognition_Meta	DECODE_Specific	-,NA		0.867137	0.867137	DECODE	DECODE	1.38934	5906.07	BIP	SBDS	Proteome	PLASMA	MR	deCODE	TwoSampleMR	-0.0692975	0.0813291	0.394179		37085628	10.1007/s00439-023-02562-0	Dang et al Human Genetics	BLOOD
SBDS	Q9Y3A5	19440	TRANS	Cognition_Meta	DECODE_Specific	-,NA		0.867137	0.867137	DECODE	DECODE	1.38934	5906.07	Bipolar disorder	SBDS	Proteome	PLASMA	MR	FENLAND	TwoSampleMR	-0.0546085	0.0640898	0.394179		36280454	https://doi.org/10.1016/j.biopsych.2022.08.015	Lu et al Biol Psychiatry	BLOOD
SBDS	Q9Y3A5	19440	TRANS	Cognition_Meta	DECODE_Specific	-,NA		0.867137	0.867137	DECODE	DECODE	1.38934	5906.07	Major depressive disorder	SBDS	Proteome	PLASMA	MR	FENLAND	TwoSampleMR	-0.0698254	0.0286783	0.0149007		36280454	https://doi.org/10.1016/j.biopsych.2022.08.015	Lu et al Biol Psychiatry	BLOOD
SBDS	Q9Y3A5	19440	TRANS	Cognition_Meta	DECODE_Specific	-,NA		0.867137	0.867137	DECODE	DECODE	1.38934	5906.07	Schizophrenia	SBDS	Proteome	PLASMA	MR	FENLAND	TwoSampleMR	-0.0127257	0.0586035	0.828092		36280454	https://doi.org/10.1016/j.biopsych.2022.08.015	Lu et al Biol Psychiatry	BLOOD
SBDS	Q9Y3A5	19440	TRANS	Cognition_Meta	DECODE_Specific	-,NA		0.867137	0.867137	DECODE	DECODE	1.38934	5906.07	SCZ_PGC3	SBDS	Transcriptome	DLPFC	SMR	CMC+GTEX	SMR	-0.00554446	0.0270368	0.837517		35460606	10.1016/j.ajhg.2022.04.004	Jiang eet all Am J Hum Genet	BRAIN
SBDS	Q9Y3A5	19440	TRANS	Cognition_Meta	DECODE_Specific	-,NA		0.867137	0.867137	DECODE	DECODE	1.38934	5906.07	SCZ_PGC3	SBDS	Transcriptome_Transcriptlvel	DLPFC	SMR	CMC+GTEX	SMR	-0.0060633	0.0295722	0.837546		35460606	10.1016/j.ajhg.2022.04.004	Jiang eet all Am J Hum Genet	BRAIN
SBDS	Q9Y3A5	19440	TRANS	Cognition_Meta	DECODE_Specific	-,NA		0.867137	0.867137	DECODE	DECODE	1.38934	5906.07	SCZ.Clozuk.2018	SBDS	Transcriptome	BRAIN	SMR	PsychENCODE	SMR	0.0406903	0.0546077	0.456		30545856	10.1126/science.aat8127	Gandal et all science	BRAIN
SBDS	Q9Y3A5	19440	TRANS	Cognition_Meta	DECODE_Specific	-,NA		0.867137	0.867137	DECODE	DECODE	1.38934	5906.07	BD.PGC.ruderferCell2018	SBDS	Transcriptome	BRAIN	SMR	PsychENCODE	SMR	-0.0167689	0.0829793	0.83985		30545856	10.1126/science.aat8127	Gandal et all science	BRAIN
SBDS	Q9Y3A5	19440	TRANS	Cognition_Meta	DECODE_Specific	-,NA		0.867137	0.867137	DECODE	DECODE	1.38934	5906.07	MDD	SBDS	Proteiome	BRAIN	SMR	BrainMeta	SMR	-0.0284661	0.0219673	0.19503		37415601	10.3389/fgene.2023.1191264	Gedik et all Front Genet	BRAIN
SBDS	Q9Y3A5	19440	TRANS	Cognition_Meta	DECODE_Specific	-,NA		0.867137	0.867137	DECODE	DECODE	1.38934	5906.07	BIP	SBDS	Proteiome	BRAIN	SMR	BrainMeta	SMR	-0.0870277	0.05154	0.0913063		37415601	10.3389/fgene.2023.1191264	Gedik et all Front Genet	BRAIN
SBDS	Q9Y3A5	19440	TRANS	Cognition_Meta	DECODE_Specific	-,NA		0.867137	0.867137	DECODE	DECODE	1.38934	5906.07	SCZ	SBDS	Proteiome	BRAIN	SMR	BrainMeta	SMR	0.00657217	0.045372	0.884829		37415601	10.3389/fgene.2023.1191264	Gedik et all Front Genet	BRAIN
SBDS	Q9Y3A5	19440	TRANS	Cognition_Meta	DECODE_Specific	-,NA		0.867137	0.867137	DECODE	DECODE	1.38934	5906.07	MDD	SBDS	Proteiome	BLOOD	SMR	eQTLGen	SMR	-0.115595	0.0477623	0.0155117		37415601	10.3389/fgene.2023.1191264	Gedik et all Front Genet	BLOOD
SBDS	Q9Y3A5	19440	TRANS	Cognition_Meta	DECODE_Specific	-,NA		0.867137	0.867137	DECODE	DECODE	1.38934	5906.07	BIP	SBDS	Proteiome	BLOOD	SMR	eQTLGen	SMR	-0.0958847	0.101085	0.342845		37415601	10.3389/fgene.2023.1191264	Gedik et all Front Genet	BLOOD
SBDS	Q9Y3A5	19440	TRANS	Cognition_Meta	DECODE_Specific	-,NA		0.867137	0.867137	DECODE	DECODE	1.38934	5906.07	MDD	SBDS	Proteiome	BLOOD	SMR	deCODE	SMR	-0.0886076	0.0369519	0.0164887		37415601	10.3389/fgene.2023.1191264	Gedik et all Front Genet	BLOOD
SBDS	Q9Y3A5	19440	TRANS	Cognition_Meta	DECODE_Specific	-,NA		0.867137	0.867137	DECODE	DECODE	1.38934	5906.07	BIP	SBDS	Proteiome	BLOOD	SMR	deCODE	SMR	-0.0692975	0.0814829	0.395072		37415601	10.3389/fgene.2023.1191264	Gedik et all Front Genet	BLOOD
SBDS	Q9Y3A5	19440	TRANS	Cognition_Meta	DECODE_Specific	-,NA		0.867137	0.867137	DECODE	DECODE	1.38934	5906.07	SCZ	SBDS	Transcriptome	BRAIN_DLPFC	TWAS	CMC	FUSION	-1.71255		0.0868		31691811	10.1093/hmg/ddz253	Hall et al Hum Mol Genet	BRAIN
SBDS	Q9Y3A5	19440	TRANS	Cognition_Meta	DECODE_Specific	-,NA		0.867137	0.867137	DECODE	DECODE	1.38934	5906.07	SCZ.Clozuk.2018	SBDS	Transcriptome	BRAIN	TWAS	PsychENCODE	FUSION	0.76935		0.442		30545856	10.1126/science.aat8127	Gandal et all science	BRAIN
SBDS	Q9Y3A5	19440	TRANS	Cognition_Meta	DECODE_Specific	-,NA		0.867137	0.867137	DECODE	DECODE	1.38934	5906.07	BD.PGC.ruderferCell2018	SBDS	Transcriptome	BRAIN	TWAS	PsychENCODE	FUSION	0.16579		0.868		30545856	10.1126/science.aat8127	Gandal et all science	BRAIN
SBDS	Q9Y3A5	19440	TRANS	Depression_iPSYCH_2023	DECODE_Specific	+,NA		0.994971	0.994971	DECODE	DECODE	1.45393	6776.75	SCZ	SBDS	Proteome	PLASMA	MR	deCODE	TwoSampleMR	-0.0338513	0.0731013	0.643311		37085628	10.1007/s00439-023-02562-0	Dang et al Human Genetics	BLOOD
SBDS	Q9Y3A5	19440	TRANS	Depression_iPSYCH_2023	DECODE_Specific	+,NA		0.994971	0.994971	DECODE	DECODE	1.45393	6776.75	BIP	SBDS	Proteome	PLASMA	MR	deCODE	TwoSampleMR	-0.0692975	0.0813291	0.394179		37085628	10.1007/s00439-023-02562-0	Dang et al Human Genetics	BLOOD
SBDS	Q9Y3A5	19440	TRANS	Depression_iPSYCH_2023	DECODE_Specific	+,NA		0.994971	0.994971	DECODE	DECODE	1.45393	6776.75	Bipolar disorder	SBDS	Proteome	PLASMA	MR	FENLAND	TwoSampleMR	-0.0546085	0.0640898	0.394179		36280454	https://doi.org/10.1016/j.biopsych.2022.08.015	Lu et al Biol Psychiatry	BLOOD
SBDS	Q9Y3A5	19440	TRANS	Depression_iPSYCH_2023	DECODE_Specific	+,NA		0.994971	0.994971	DECODE	DECODE	1.45393	6776.75	Major depressive disorder	SBDS	Proteome	PLASMA	MR	FENLAND	TwoSampleMR	-0.0698254	0.0286783	0.0149007		36280454	https://doi.org/10.1016/j.biopsych.2022.08.015	Lu et al Biol Psychiatry	BLOOD
SBDS	Q9Y3A5	19440	TRANS	Depression_iPSYCH_2023	DECODE_Specific	+,NA		0.994971	0.994971	DECODE	DECODE	1.45393	6776.75	Schizophrenia	SBDS	Proteome	PLASMA	MR	FENLAND	TwoSampleMR	-0.0127257	0.0586035	0.828092		36280454	https://doi.org/10.1016/j.biopsych.2022.08.015	Lu et al Biol Psychiatry	BLOOD
SBDS	Q9Y3A5	19440	TRANS	Depression_iPSYCH_2023	DECODE_Specific	+,NA		0.994971	0.994971	DECODE	DECODE	1.45393	6776.75	SCZ_PGC3	SBDS	Transcriptome	DLPFC	SMR	CMC+GTEX	SMR	-0.00554446	0.0270368	0.837517		35460606	10.1016/j.ajhg.2022.04.004	Jiang eet all Am J Hum Genet	BRAIN
SBDS	Q9Y3A5	19440	TRANS	Depression_iPSYCH_2023	DECODE_Specific	+,NA		0.994971	0.994971	DECODE	DECODE	1.45393	6776.75	SCZ_PGC3	SBDS	Transcriptome_Transcriptlvel	DLPFC	SMR	CMC+GTEX	SMR	-0.0060633	0.0295722	0.837546		35460606	10.1016/j.ajhg.2022.04.004	Jiang eet all Am J Hum Genet	BRAIN
SBDS	Q9Y3A5	19440	TRANS	Depression_iPSYCH_2023	DECODE_Specific	+,NA		0.994971	0.994971	DECODE	DECODE	1.45393	6776.75	SCZ.Clozuk.2018	SBDS	Transcriptome	BRAIN	SMR	PsychENCODE	SMR	0.0406903	0.0546077	0.456		30545856	10.1126/science.aat8127	Gandal et all science	BRAIN
SBDS	Q9Y3A5	19440	TRANS	Depression_iPSYCH_2023	DECODE_Specific	+,NA		0.994971	0.994971	DECODE	DECODE	1.45393	6776.75	BD.PGC.ruderferCell2018	SBDS	Transcriptome	BRAIN	SMR	PsychENCODE	SMR	-0.0167689	0.0829793	0.83985		30545856	10.1126/science.aat8127	Gandal et all science	BRAIN
SBDS	Q9Y3A5	19440	TRANS	Depression_iPSYCH_2023	DECODE_Specific	+,NA		0.994971	0.994971	DECODE	DECODE	1.45393	6776.75	MDD	SBDS	Proteiome	BRAIN	SMR	BrainMeta	SMR	-0.0284661	0.0219673	0.19503		37415601	10.3389/fgene.2023.1191264	Gedik et all Front Genet	BRAIN
SBDS	Q9Y3A5	19440	TRANS	Depression_iPSYCH_2023	DECODE_Specific	+,NA		0.994971	0.994971	DECODE	DECODE	1.45393	6776.75	BIP	SBDS	Proteiome	BRAIN	SMR	BrainMeta	SMR	-0.0870277	0.05154	0.0913063		37415601	10.3389/fgene.2023.1191264	Gedik et all Front Genet	BRAIN
SBDS	Q9Y3A5	19440	TRANS	Depression_iPSYCH_2023	DECODE_Specific	+,NA		0.994971	0.994971	DECODE	DECODE	1.45393	6776.75	SCZ	SBDS	Proteiome	BRAIN	SMR	BrainMeta	SMR	0.00657217	0.045372	0.884829		37415601	10.3389/fgene.2023.1191264	Gedik et all Front Genet	BRAIN
SBDS	Q9Y3A5	19440	TRANS	Depression_iPSYCH_2023	DECODE_Specific	+,NA		0.994971	0.994971	DECODE	DECODE	1.45393	6776.75	MDD	SBDS	Proteiome	BLOOD	SMR	eQTLGen	SMR	-0.115595	0.0477623	0.0155117		37415601	10.3389/fgene.2023.1191264	Gedik et all Front Genet	BLOOD
SBDS	Q9Y3A5	19440	TRANS	Depression_iPSYCH_2023	DECODE_Specific	+,NA		0.994971	0.994971	DECODE	DECODE	1.45393	6776.75	BIP	SBDS	Proteiome	BLOOD	SMR	eQTLGen	SMR	-0.0958847	0.101085	0.342845		37415601	10.3389/fgene.2023.1191264	Gedik et all Front Genet	BLOOD
SBDS	Q9Y3A5	19440	TRANS	Depression_iPSYCH_2023	DECODE_Specific	+,NA		0.994971	0.994971	DECODE	DECODE	1.45393	6776.75	MDD	SBDS	Proteiome	BLOOD	SMR	deCODE	SMR	-0.0886076	0.0369519	0.0164887		37415601	10.3389/fgene.2023.1191264	Gedik et all Front Genet	BLOOD
SBDS	Q9Y3A5	19440	TRANS	Depression_iPSYCH_2023	DECODE_Specific	+,NA		0.994971	0.994971	DECODE	DECODE	1.45393	6776.75	BIP	SBDS	Proteiome	BLOOD	SMR	deCODE	SMR	-0.0692975	0.0814829	0.395072		37415601	10.3389/fgene.2023.1191264	Gedik et all Front Genet	BLOOD
SBDS	Q9Y3A5	19440	TRANS	Depression_iPSYCH_2023	DECODE_Specific	+,NA		0.994971	0.994971	DECODE	DECODE	1.45393	6776.75	SCZ	SBDS	Transcriptome	BRAIN_DLPFC	TWAS	CMC	FUSION	-1.71255		0.0868		31691811	10.1093/hmg/ddz253	Hall et al Hum Mol Genet	BRAIN
SBDS	Q9Y3A5	19440	TRANS	Depression_iPSYCH_2023	DECODE_Specific	+,NA		0.994971	0.994971	DECODE	DECODE	1.45393	6776.75	SCZ.Clozuk.2018	SBDS	Transcriptome	BRAIN	TWAS	PsychENCODE	FUSION	0.76935		0.442		30545856	10.1126/science.aat8127	Gandal et all science	BRAIN
SBDS	Q9Y3A5	19440	TRANS	Depression_iPSYCH_2023	DECODE_Specific	+,NA		0.994971	0.994971	DECODE	DECODE	1.45393	6776.75	BD.PGC.ruderferCell2018	SBDS	Transcriptome	BRAIN	TWAS	PsychENCODE	FUSION	0.16579		0.868		30545856	10.1126/science.aat8127	Gandal et all science	BRAIN
SBDS	Q9Y3A5	19440	TRANS	PGC3_SCZ_NoUKB	DECODE_Specific	-,NA		0.129322	0.129322	DECODE	DECODE	0.469018	880.815	SCZ	SBDS	Proteome	PLASMA	MR	deCODE	TwoSampleMR	-0.0338513	0.0731013	0.643311		37085628	10.1007/s00439-023-02562-0	Dang et al Human Genetics	BLOOD
SBDS	Q9Y3A5	19440	TRANS	PGC3_SCZ_NoUKB	DECODE_Specific	-,NA		0.129322	0.129322	DECODE	DECODE	0.469018	880.815	BIP	SBDS	Proteome	PLASMA	MR	deCODE	TwoSampleMR	-0.0692975	0.0813291	0.394179		37085628	10.1007/s00439-023-02562-0	Dang et al Human Genetics	BLOOD
SBDS	Q9Y3A5	19440	TRANS	PGC3_SCZ_NoUKB	DECODE_Specific	-,NA		0.129322	0.129322	DECODE	DECODE	0.469018	880.815	Bipolar disorder	SBDS	Proteome	PLASMA	MR	FENLAND	TwoSampleMR	-0.0546085	0.0640898	0.394179		36280454	https://doi.org/10.1016/j.biopsych.2022.08.015	Lu et al Biol Psychiatry	BLOOD
SBDS	Q9Y3A5	19440	TRANS	PGC3_SCZ_NoUKB	DECODE_Specific	-,NA		0.129322	0.129322	DECODE	DECODE	0.469018	880.815	Major depressive disorder	SBDS	Proteome	PLASMA	MR	FENLAND	TwoSampleMR	-0.0698254	0.0286783	0.0149007		36280454	https://doi.org/10.1016/j.biopsych.2022.08.015	Lu et al Biol Psychiatry	BLOOD
SBDS	Q9Y3A5	19440	TRANS	PGC3_SCZ_NoUKB	DECODE_Specific	-,NA		0.129322	0.129322	DECODE	DECODE	0.469018	880.815	Schizophrenia	SBDS	Proteome	PLASMA	MR	FENLAND	TwoSampleMR	-0.0127257	0.0586035	0.828092		36280454	https://doi.org/10.1016/j.biopsych.2022.08.015	Lu et al Biol Psychiatry	BLOOD
SBDS	Q9Y3A5	19440	TRANS	PGC3_SCZ_NoUKB	DECODE_Specific	-,NA		0.129322	0.129322	DECODE	DECODE	0.469018	880.815	SCZ_PGC3	SBDS	Transcriptome	DLPFC	SMR	CMC+GTEX	SMR	-0.00554446	0.0270368	0.837517		35460606	10.1016/j.ajhg.2022.04.004	Jiang eet all Am J Hum Genet	BRAIN
SBDS	Q9Y3A5	19440	TRANS	PGC3_SCZ_NoUKB	DECODE_Specific	-,NA		0.129322	0.129322	DECODE	DECODE	0.469018	880.815	SCZ_PGC3	SBDS	Transcriptome_Transcriptlvel	DLPFC	SMR	CMC+GTEX	SMR	-0.0060633	0.0295722	0.837546		35460606	10.1016/j.ajhg.2022.04.004	Jiang eet all Am J Hum Genet	BRAIN
SBDS	Q9Y3A5	19440	TRANS	PGC3_SCZ_NoUKB	DECODE_Specific	-,NA		0.129322	0.129322	DECODE	DECODE	0.469018	880.815	SCZ.Clozuk.2018	SBDS	Transcriptome	BRAIN	SMR	PsychENCODE	SMR	0.0406903	0.0546077	0.456		30545856	10.1126/science.aat8127	Gandal et all science	BRAIN
SBDS	Q9Y3A5	19440	TRANS	PGC3_SCZ_NoUKB	DECODE_Specific	-,NA		0.129322	0.129322	DECODE	DECODE	0.469018	880.815	BD.PGC.ruderferCell2018	SBDS	Transcriptome	BRAIN	SMR	PsychENCODE	SMR	-0.0167689	0.0829793	0.83985		30545856	10.1126/science.aat8127	Gandal et all science	BRAIN
SBDS	Q9Y3A5	19440	TRANS	PGC3_SCZ_NoUKB	DECODE_Specific	-,NA		0.129322	0.129322	DECODE	DECODE	0.469018	880.815	MDD	SBDS	Proteiome	BRAIN	SMR	BrainMeta	SMR	-0.0284661	0.0219673	0.19503		37415601	10.3389/fgene.2023.1191264	Gedik et all Front Genet	BRAIN
SBDS	Q9Y3A5	19440	TRANS	PGC3_SCZ_NoUKB	DECODE_Specific	-,NA		0.129322	0.129322	DECODE	DECODE	0.469018	880.815	BIP	SBDS	Proteiome	BRAIN	SMR	BrainMeta	SMR	-0.0870277	0.05154	0.0913063		37415601	10.3389/fgene.2023.1191264	Gedik et all Front Genet	BRAIN
SBDS	Q9Y3A5	19440	TRANS	PGC3_SCZ_NoUKB	DECODE_Specific	-,NA		0.129322	0.129322	DECODE	DECODE	0.469018	880.815	SCZ	SBDS	Proteiome	BRAIN	SMR	BrainMeta	SMR	0.00657217	0.045372	0.884829		37415601	10.3389/fgene.2023.1191264	Gedik et all Front Genet	BRAIN
SBDS	Q9Y3A5	19440	TRANS	PGC3_SCZ_NoUKB	DECODE_Specific	-,NA		0.129322	0.129322	DECODE	DECODE	0.469018	880.815	MDD	SBDS	Proteiome	BLOOD	SMR	eQTLGen	SMR	-0.115595	0.0477623	0.0155117		37415601	10.3389/fgene.2023.1191264	Gedik et all Front Genet	BLOOD
SBDS	Q9Y3A5	19440	TRANS	PGC3_SCZ_NoUKB	DECODE_Specific	-,NA		0.129322	0.129322	DECODE	DECODE	0.469018	880.815	BIP	SBDS	Proteiome	BLOOD	SMR	eQTLGen	SMR	-0.0958847	0.101085	0.342845		37415601	10.3389/fgene.2023.1191264	Gedik et all Front Genet	BLOOD
SBDS	Q9Y3A5	19440	TRANS	PGC3_SCZ_NoUKB	DECODE_Specific	-,NA		0.129322	0.129322	DECODE	DECODE	0.469018	880.815	MDD	SBDS	Proteiome	BLOOD	SMR	deCODE	SMR	-0.0886076	0.0369519	0.0164887		37415601	10.3389/fgene.2023.1191264	Gedik et all Front Genet	BLOOD
SBDS	Q9Y3A5	19440	TRANS	PGC3_SCZ_NoUKB	DECODE_Specific	-,NA		0.129322	0.129322	DECODE	DECODE	0.469018	880.815	BIP	SBDS	Proteiome	BLOOD	SMR	deCODE	SMR	-0.0692975	0.0814829	0.395072		37415601	10.3389/fgene.2023.1191264	Gedik et all Front Genet	BLOOD
SBDS	Q9Y3A5	19440	TRANS	PGC3_SCZ_NoUKB	DECODE_Specific	-,NA		0.129322	0.129322	DECODE	DECODE	0.469018	880.815	SCZ	SBDS	Transcriptome	BRAIN_DLPFC	TWAS	CMC	FUSION	-1.71255		0.0868		31691811	10.1093/hmg/ddz253	Hall et al Hum Mol Genet	BRAIN
SBDS	Q9Y3A5	19440	TRANS	PGC3_SCZ_NoUKB	DECODE_Specific	-,NA		0.129322	0.129322	DECODE	DECODE	0.469018	880.815	SCZ.Clozuk.2018	SBDS	Transcriptome	BRAIN	TWAS	PsychENCODE	FUSION	0.76935		0.442		30545856	10.1126/science.aat8127	Gandal et all science	BRAIN
SBDS	Q9Y3A5	19440	TRANS	PGC3_SCZ_NoUKB	DECODE_Specific	-,NA		0.129322	0.129322	DECODE	DECODE	0.469018	880.815	BD.PGC.ruderferCell2018	SBDS	Transcriptome	BRAIN	TWAS	PsychENCODE	FUSION	0.16579		0.868		30545856	10.1126/science.aat8127	Gandal et all science	BRAIN
SCAMP3	O14828	10565	CIS	PGC3_SCZ_NoUKB	UKBB-PPP_Specific	NA,-		0.0564723	0.0564723	UKBB_PPP	UKBB_PPP	0.443474	211.093	SCZ_PGC3	SCAMP3	Transcriptome	DLPFC	MR	CMC+GTEX	MendelianRandomization			0.108724		35460606	10.1016/j.ajhg.2022.04.004	Jiang eet all Am J Hum Genet	BRAIN
SCAMP3	O14828	10565	CIS	PGC3_SCZ_NoUKB	UKBB-PPP_Specific	NA,-		0.0564723	0.0564723	UKBB_PPP	UKBB_PPP	0.443474	211.093	SCZ_PGC3	SCAMP3	Transcriptome	DLPFC	MR	CMC+GTEX	MendelianRandomization			0.0826937		35460606	10.1016/j.ajhg.2022.04.004	Jiang eet all Am J Hum Genet	BRAIN
SCAMP3	O14828	10565	CIS	PGC3_SCZ_NoUKB	UKBB-PPP_Specific	NA,-		0.0564723	0.0564723	UKBB_PPP	UKBB_PPP	0.443474	211.093	SCZ_PGC3	SCAMP3	Transcriptome	DLPFC	MR	CMC+GTEX	MendelianRandomization			0.0408208		35460606	10.1016/j.ajhg.2022.04.004	Jiang eet all Am J Hum Genet	BRAIN
SCAMP3	O14828	10565	CIS	PGC3_SCZ_NoUKB	UKBB-PPP_Specific	NA,-		0.0564723	0.0564723	UKBB_PPP	UKBB_PPP	0.443474	211.093	SCZ_PGC3	SCAMP3	Transcriptome	DLPFC	MR	CMC+GTEX	EMIC			0.0629523		35460606	10.1016/j.ajhg.2022.04.004	Jiang eet all Am J Hum Genet	BRAIN
SCAMP3	O14828	10565	CIS	PGC3_SCZ_NoUKB	UKBB-PPP_Specific	NA,-		0.0564723	0.0564723	UKBB_PPP	UKBB_PPP	0.443474	211.093	BIP_2019_Stahl_etall	SCAMP3	Transcriptome	DLPFC	MR	CMC+GTEX	MendelianRandomization			0.0852844		35460606	10.1016/j.ajhg.2022.04.004	Jiang eet all Am J Hum Genet	BRAIN
SCAMP3	O14828	10565	CIS	PGC3_SCZ_NoUKB	UKBB-PPP_Specific	NA,-		0.0564723	0.0564723	UKBB_PPP	UKBB_PPP	0.443474	211.093	BIP_2019_Stahl_etall	SCAMP3	Transcriptome	DLPFC	MR	CMC+GTEX	MendelianRandomization			0.0572104		35460606	10.1016/j.ajhg.2022.04.004	Jiang eet all Am J Hum Genet	BRAIN
SCAMP3	O14828	10565	CIS	PGC3_SCZ_NoUKB	UKBB-PPP_Specific	NA,-		0.0564723	0.0564723	UKBB_PPP	UKBB_PPP	0.443474	211.093	BIP_2019_Stahl_etall	SCAMP3	Transcriptome	DLPFC	MR	CMC+GTEX	MendelianRandomization			0.230289		35460606	10.1016/j.ajhg.2022.04.004	Jiang eet all Am J Hum Genet	BRAIN
SCAMP3	O14828	10565	CIS	PGC3_SCZ_NoUKB	UKBB-PPP_Specific	NA,-		0.0564723	0.0564723	UKBB_PPP	UKBB_PPP	0.443474	211.093	BIP_2019_Stahl_etall	SCAMP3	Transcriptome	DLPFC	MR	CMC+GTEX	EMIC			0.0297952		35460606	10.1016/j.ajhg.2022.04.004	Jiang eet all Am J Hum Genet	BRAIN
SCAMP3	O14828	10565	CIS	PGC3_SCZ_NoUKB	UKBB-PPP_Specific	NA,-		0.0564723	0.0564723	UKBB_PPP	UKBB_PPP	0.443474	211.093	SCZ_PGC3	SCAMP3	Transcriptome	DLPFC	SMR	CMC+GTEX	SMR	-0.0528239	0.0318047	0.0967366		35460606	10.1016/j.ajhg.2022.04.004	Jiang eet all Am J Hum Genet	BRAIN
SCAMP3	O14828	10565	CIS	PGC3_SCZ_NoUKB	UKBB-PPP_Specific	NA,-		0.0564723	0.0564723	UKBB_PPP	UKBB_PPP	0.443474	211.093	SCZ_PGC3	SCAMP3	Transcriptome_Transcriptlvel	DLPFC	SMR	CMC+GTEX	SMR	0.0403103	0.0220189	0.0671433		35460606	10.1016/j.ajhg.2022.04.004	Jiang eet all Am J Hum Genet	BRAIN
SCAMP3	O14828	10565	CIS	PGC3_SCZ_NoUKB	UKBB-PPP_Specific	NA,-		0.0564723	0.0564723	UKBB_PPP	UKBB_PPP	0.443474	211.093	SCZ_PGC3	SCAMP3	Transcriptome_Transcriptlvel	DLPFC	SMR	CMC+GTEX	SMR	-0.0325436	0.0183691	0.0764528		35460606	10.1016/j.ajhg.2022.04.004	Jiang eet all Am J Hum Genet	BRAIN
SCAMP3	O14828	10565	CIS	PGC3_SCZ_NoUKB	UKBB-PPP_Specific	NA,-		0.0564723	0.0564723	UKBB_PPP	UKBB_PPP	0.443474	211.093	SCZ.Clozuk.2018	SCAMP3	Transcriptome	BRAIN	SMR	PsychENCODE	SMR	-0.0591453	0.0528441	0.263		30545856	10.1126/science.aat8127	Gandal et all science	BRAIN
SCAMP3	O14828	10565	CIS	PGC3_SCZ_NoUKB	UKBB-PPP_Specific	NA,-		0.0564723	0.0564723	UKBB_PPP	UKBB_PPP	0.443474	211.093	SCZ	SCAMP3	Transcriptome	BRAIN_DLPFC	TWAS	CMC	FUSION	-2.44416		0.0145		31691811	10.1093/hmg/ddz253	Hall et al Hum Mol Genet	BRAIN
SCAMP3	O14828	10565	CIS	PGC3_SCZ_NoUKB	UKBB-PPP_Specific	NA,-		0.0564723	0.0564723	UKBB_PPP	UKBB_PPP	0.443474	211.093	SCZ.Clozuk.2018	SCAMP3	Transcriptome	BRAIN	TWAS	PsychENCODE	FUSION	-1.87706		0.0605		30545856	10.1126/science.aat8127	Gandal et all science	BRAIN
SCAMP3	O14828	10565	CIS	PGC3_SCZ_NoUKB	UKBB-PPP_Specific	NA,-		0.0564723	0.0564723	UKBB_PPP	UKBB_PPP	0.443474	211.093	Schizophrenia	SCAMP3	Transcriptome	brain caudate nucleus	TWAS	Gtex	Fusion			0.115639		36319771	10.1038/s41593-022-01182-7	Benjamin KJM	brain caudate nucleus
SCAMP3	O14828	10565	CIS	BIP_PGC3_noukb	UKBB-PPP_Specific	NA,-		0.385718	0.385718	UKBB_PPP	UKBB_PPP	1.04631	1441.81	SCZ_PGC3	SCAMP3	Transcriptome	DLPFC	MR	CMC+GTEX	MendelianRandomization			0.108724		35460606	10.1016/j.ajhg.2022.04.004	Jiang eet all Am J Hum Genet	BRAIN
SCAMP3	O14828	10565	CIS	BIP_PGC3_noukb	UKBB-PPP_Specific	NA,-		0.385718	0.385718	UKBB_PPP	UKBB_PPP	1.04631	1441.81	SCZ_PGC3	SCAMP3	Transcriptome	DLPFC	MR	CMC+GTEX	MendelianRandomization			0.0826937		35460606	10.1016/j.ajhg.2022.04.004	Jiang eet all Am J Hum Genet	BRAIN
SCAMP3	O14828	10565	CIS	BIP_PGC3_noukb	UKBB-PPP_Specific	NA,-		0.385718	0.385718	UKBB_PPP	UKBB_PPP	1.04631	1441.81	SCZ_PGC3	SCAMP3	Transcriptome	DLPFC	MR	CMC+GTEX	MendelianRandomization			0.0408208		35460606	10.1016/j.ajhg.2022.04.004	Jiang eet all Am J Hum Genet	BRAIN
SCAMP3	O14828	10565	CIS	BIP_PGC3_noukb	UKBB-PPP_Specific	NA,-		0.385718	0.385718	UKBB_PPP	UKBB_PPP	1.04631	1441.81	SCZ_PGC3	SCAMP3	Transcriptome	DLPFC	MR	CMC+GTEX	EMIC			0.0629523		35460606	10.1016/j.ajhg.2022.04.004	Jiang eet all Am J Hum Genet	BRAIN
SCAMP3	O14828	10565	CIS	BIP_PGC3_noukb	UKBB-PPP_Specific	NA,-		0.385718	0.385718	UKBB_PPP	UKBB_PPP	1.04631	1441.81	BIP_2019_Stahl_etall	SCAMP3	Transcriptome	DLPFC	MR	CMC+GTEX	MendelianRandomization			0.0852844		35460606	10.1016/j.ajhg.2022.04.004	Jiang eet all Am J Hum Genet	BRAIN
SCAMP3	O14828	10565	CIS	BIP_PGC3_noukb	UKBB-PPP_Specific	NA,-		0.385718	0.385718	UKBB_PPP	UKBB_PPP	1.04631	1441.81	BIP_2019_Stahl_etall	SCAMP3	Transcriptome	DLPFC	MR	CMC+GTEX	MendelianRandomization			0.0572104		35460606	10.1016/j.ajhg.2022.04.004	Jiang eet all Am J Hum Genet	BRAIN
SCAMP3	O14828	10565	CIS	BIP_PGC3_noukb	UKBB-PPP_Specific	NA,-		0.385718	0.385718	UKBB_PPP	UKBB_PPP	1.04631	1441.81	BIP_2019_Stahl_etall	SCAMP3	Transcriptome	DLPFC	MR	CMC+GTEX	MendelianRandomization			0.230289		35460606	10.1016/j.ajhg.2022.04.004	Jiang eet all Am J Hum Genet	BRAIN
SCAMP3	O14828	10565	CIS	BIP_PGC3_noukb	UKBB-PPP_Specific	NA,-		0.385718	0.385718	UKBB_PPP	UKBB_PPP	1.04631	1441.81	BIP_2019_Stahl_etall	SCAMP3	Transcriptome	DLPFC	MR	CMC+GTEX	EMIC			0.0297952		35460606	10.1016/j.ajhg.2022.04.004	Jiang eet all Am J Hum Genet	BRAIN
SCAMP3	O14828	10565	CIS	BIP_PGC3_noukb	UKBB-PPP_Specific	NA,-		0.385718	0.385718	UKBB_PPP	UKBB_PPP	1.04631	1441.81	SCZ_PGC3	SCAMP3	Transcriptome	DLPFC	SMR	CMC+GTEX	SMR	-0.0528239	0.0318047	0.0967366		35460606	10.1016/j.ajhg.2022.04.004	Jiang eet all Am J Hum Genet	BRAIN
SCAMP3	O14828	10565	CIS	BIP_PGC3_noukb	UKBB-PPP_Specific	NA,-		0.385718	0.385718	UKBB_PPP	UKBB_PPP	1.04631	1441.81	SCZ_PGC3	SCAMP3	Transcriptome_Transcriptlvel	DLPFC	SMR	CMC+GTEX	SMR	0.0403103	0.0220189	0.0671433		35460606	10.1016/j.ajhg.2022.04.004	Jiang eet all Am J Hum Genet	BRAIN
SCAMP3	O14828	10565	CIS	BIP_PGC3_noukb	UKBB-PPP_Specific	NA,-		0.385718	0.385718	UKBB_PPP	UKBB_PPP	1.04631	1441.81	SCZ_PGC3	SCAMP3	Transcriptome_Transcriptlvel	DLPFC	SMR	CMC+GTEX	SMR	-0.0325436	0.0183691	0.0764528		35460606	10.1016/j.ajhg.2022.04.004	Jiang eet all Am J Hum Genet	BRAIN
SCAMP3	O14828	10565	CIS	BIP_PGC3_noukb	UKBB-PPP_Specific	NA,-		0.385718	0.385718	UKBB_PPP	UKBB_PPP	1.04631	1441.81	SCZ.Clozuk.2018	SCAMP3	Transcriptome	BRAIN	SMR	PsychENCODE	SMR	-0.0591453	0.0528441	0.263		30545856	10.1126/science.aat8127	Gandal et all science	BRAIN
SCAMP3	O14828	10565	CIS	BIP_PGC3_noukb	UKBB-PPP_Specific	NA,-		0.385718	0.385718	UKBB_PPP	UKBB_PPP	1.04631	1441.81	SCZ	SCAMP3	Transcriptome	BRAIN_DLPFC	TWAS	CMC	FUSION	-2.44416		0.0145		31691811	10.1093/hmg/ddz253	Hall et al Hum Mol Genet	BRAIN
SCAMP3	O14828	10565	CIS	BIP_PGC3_noukb	UKBB-PPP_Specific	NA,-		0.385718	0.385718	UKBB_PPP	UKBB_PPP	1.04631	1441.81	SCZ.Clozuk.2018	SCAMP3	Transcriptome	BRAIN	TWAS	PsychENCODE	FUSION	-1.87706		0.0605		30545856	10.1126/science.aat8127	Gandal et all science	BRAIN
SCAMP3	O14828	10565	CIS	BIP_PGC3_noukb	UKBB-PPP_Specific	NA,-		0.385718	0.385718	UKBB_PPP	UKBB_PPP	1.04631	1441.81	Schizophrenia	SCAMP3	Transcriptome	brain caudate nucleus	TWAS	Gtex	Fusion			0.115639		36319771	10.1038/s41593-022-01182-7	Benjamin KJM	brain caudate nucleus
SCAMP3	O14828	10565	CIS	Depression_iPSYCH_2023	UKBB-PPP_Specific	NA,+		0.815102	0.815102	UKBB_PPP	UKBB_PPP	1.38116	3046.85	SCZ_PGC3	SCAMP3	Transcriptome	DLPFC	MR	CMC+GTEX	MendelianRandomization			0.108724		35460606	10.1016/j.ajhg.2022.04.004	Jiang eet all Am J Hum Genet	BRAIN
SCAMP3	O14828	10565	CIS	Depression_iPSYCH_2023	UKBB-PPP_Specific	NA,+		0.815102	0.815102	UKBB_PPP	UKBB_PPP	1.38116	3046.85	SCZ_PGC3	SCAMP3	Transcriptome	DLPFC	MR	CMC+GTEX	MendelianRandomization			0.0826937		35460606	10.1016/j.ajhg.2022.04.004	Jiang eet all Am J Hum Genet	BRAIN
SCAMP3	O14828	10565	CIS	Depression_iPSYCH_2023	UKBB-PPP_Specific	NA,+		0.815102	0.815102	UKBB_PPP	UKBB_PPP	1.38116	3046.85	SCZ_PGC3	SCAMP3	Transcriptome	DLPFC	MR	CMC+GTEX	MendelianRandomization			0.0408208		35460606	10.1016/j.ajhg.2022.04.004	Jiang eet all Am J Hum Genet	BRAIN
SCAMP3	O14828	10565	CIS	Depression_iPSYCH_2023	UKBB-PPP_Specific	NA,+		0.815102	0.815102	UKBB_PPP	UKBB_PPP	1.38116	3046.85	SCZ_PGC3	SCAMP3	Transcriptome	DLPFC	MR	CMC+GTEX	EMIC			0.0629523		35460606	10.1016/j.ajhg.2022.04.004	Jiang eet all Am J Hum Genet	BRAIN
SCAMP3	O14828	10565	CIS	Depression_iPSYCH_2023	UKBB-PPP_Specific	NA,+		0.815102	0.815102	UKBB_PPP	UKBB_PPP	1.38116	3046.85	BIP_2019_Stahl_etall	SCAMP3	Transcriptome	DLPFC	MR	CMC+GTEX	MendelianRandomization			0.0852844		35460606	10.1016/j.ajhg.2022.04.004	Jiang eet all Am J Hum Genet	BRAIN
SCAMP3	O14828	10565	CIS	Depression_iPSYCH_2023	UKBB-PPP_Specific	NA,+		0.815102	0.815102	UKBB_PPP	UKBB_PPP	1.38116	3046.85	BIP_2019_Stahl_etall	SCAMP3	Transcriptome	DLPFC	MR	CMC+GTEX	MendelianRandomization			0.0572104		35460606	10.1016/j.ajhg.2022.04.004	Jiang eet all Am J Hum Genet	BRAIN
SCAMP3	O14828	10565	CIS	Depression_iPSYCH_2023	UKBB-PPP_Specific	NA,+		0.815102	0.815102	UKBB_PPP	UKBB_PPP	1.38116	3046.85	BIP_2019_Stahl_etall	SCAMP3	Transcriptome	DLPFC	MR	CMC+GTEX	MendelianRandomization			0.230289		35460606	10.1016/j.ajhg.2022.04.004	Jiang eet all Am J Hum Genet	BRAIN
SCAMP3	O14828	10565	CIS	Depression_iPSYCH_2023	UKBB-PPP_Specific	NA,+		0.815102	0.815102	UKBB_PPP	UKBB_PPP	1.38116	3046.85	BIP_2019_Stahl_etall	SCAMP3	Transcriptome	DLPFC	MR	CMC+GTEX	EMIC			0.0297952		35460606	10.1016/j.ajhg.2022.04.004	Jiang eet all Am J Hum Genet	BRAIN
SCAMP3	O14828	10565	CIS	Depression_iPSYCH_2023	UKBB-PPP_Specific	NA,+		0.815102	0.815102	UKBB_PPP	UKBB_PPP	1.38116	3046.85	SCZ_PGC3	SCAMP3	Transcriptome	DLPFC	SMR	CMC+GTEX	SMR	-0.0528239	0.0318047	0.0967366		35460606	10.1016/j.ajhg.2022.04.004	Jiang eet all Am J Hum Genet	BRAIN
SCAMP3	O14828	10565	CIS	Depression_iPSYCH_2023	UKBB-PPP_Specific	NA,+		0.815102	0.815102	UKBB_PPP	UKBB_PPP	1.38116	3046.85	SCZ_PGC3	SCAMP3	Transcriptome_Transcriptlvel	DLPFC	SMR	CMC+GTEX	SMR	0.0403103	0.0220189	0.0671433		35460606	10.1016/j.ajhg.2022.04.004	Jiang eet all Am J Hum Genet	BRAIN
SCAMP3	O14828	10565	CIS	Depression_iPSYCH_2023	UKBB-PPP_Specific	NA,+		0.815102	0.815102	UKBB_PPP	UKBB_PPP	1.38116	3046.85	SCZ_PGC3	SCAMP3	Transcriptome_Transcriptlvel	DLPFC	SMR	CMC+GTEX	SMR	-0.0325436	0.0183691	0.0764528		35460606	10.1016/j.ajhg.2022.04.004	Jiang eet all Am J Hum Genet	BRAIN
SCAMP3	O14828	10565	CIS	Depression_iPSYCH_2023	UKBB-PPP_Specific	NA,+		0.815102	0.815102	UKBB_PPP	UKBB_PPP	1.38116	3046.85	SCZ.Clozuk.2018	SCAMP3	Transcriptome	BRAIN	SMR	PsychENCODE	SMR	-0.0591453	0.0528441	0.263		30545856	10.1126/science.aat8127	Gandal et all science	BRAIN
SCAMP3	O14828	10565	CIS	Depression_iPSYCH_2023	UKBB-PPP_Specific	NA,+		0.815102	0.815102	UKBB_PPP	UKBB_PPP	1.38116	3046.85	SCZ	SCAMP3	Transcriptome	BRAIN_DLPFC	TWAS	CMC	FUSION	-2.44416		0.0145		31691811	10.1093/hmg/ddz253	Hall et al Hum Mol Genet	BRAIN
SCAMP3	O14828	10565	CIS	Depression_iPSYCH_2023	UKBB-PPP_Specific	NA,+		0.815102	0.815102	UKBB_PPP	UKBB_PPP	1.38116	3046.85	SCZ.Clozuk.2018	SCAMP3	Transcriptome	BRAIN	TWAS	PsychENCODE	FUSION	-1.87706		0.0605		30545856	10.1126/science.aat8127	Gandal et all science	BRAIN
SCAMP3	O14828	10565	CIS	Depression_iPSYCH_2023	UKBB-PPP_Specific	NA,+		0.815102	0.815102	UKBB_PPP	UKBB_PPP	1.38116	3046.85	Schizophrenia	SCAMP3	Transcriptome	brain caudate nucleus	TWAS	Gtex	Fusion			0.115639		36319771	10.1038/s41593-022-01182-7	Benjamin KJM	brain caudate nucleus
SCAMP3	O14828	10565	CIS	Cognition_Meta	UKBB-PPP_Specific	NA,+		0.868962	0.868962	UKBB_PPP	UKBB_PPP	1.39347	3248.18	SCZ_PGC3	SCAMP3	Transcriptome	DLPFC	MR	CMC+GTEX	MendelianRandomization			0.108724		35460606	10.1016/j.ajhg.2022.04.004	Jiang eet all Am J Hum Genet	BRAIN
SCAMP3	O14828	10565	CIS	Cognition_Meta	UKBB-PPP_Specific	NA,+		0.868962	0.868962	UKBB_PPP	UKBB_PPP	1.39347	3248.18	SCZ_PGC3	SCAMP3	Transcriptome	DLPFC	MR	CMC+GTEX	MendelianRandomization			0.0826937		35460606	10.1016/j.ajhg.2022.04.004	Jiang eet all Am J Hum Genet	BRAIN
SCAMP3	O14828	10565	CIS	Cognition_Meta	UKBB-PPP_Specific	NA,+		0.868962	0.868962	UKBB_PPP	UKBB_PPP	1.39347	3248.18	SCZ_PGC3	SCAMP3	Transcriptome	DLPFC	MR	CMC+GTEX	MendelianRandomization			0.0408208		35460606	10.1016/j.ajhg.2022.04.004	Jiang eet all Am J Hum Genet	BRAIN
SCAMP3	O14828	10565	CIS	Cognition_Meta	UKBB-PPP_Specific	NA,+		0.868962	0.868962	UKBB_PPP	UKBB_PPP	1.39347	3248.18	SCZ_PGC3	SCAMP3	Transcriptome	DLPFC	MR	CMC+GTEX	EMIC			0.0629523		35460606	10.1016/j.ajhg.2022.04.004	Jiang eet all Am J Hum Genet	BRAIN
SCAMP3	O14828	10565	CIS	Cognition_Meta	UKBB-PPP_Specific	NA,+		0.868962	0.868962	UKBB_PPP	UKBB_PPP	1.39347	3248.18	BIP_2019_Stahl_etall	SCAMP3	Transcriptome	DLPFC	MR	CMC+GTEX	MendelianRandomization			0.0852844		35460606	10.1016/j.ajhg.2022.04.004	Jiang eet all Am J Hum Genet	BRAIN
SCAMP3	O14828	10565	CIS	Cognition_Meta	UKBB-PPP_Specific	NA,+		0.868962	0.868962	UKBB_PPP	UKBB_PPP	1.39347	3248.18	BIP_2019_Stahl_etall	SCAMP3	Transcriptome	DLPFC	MR	CMC+GTEX	MendelianRandomization			0.0572104		35460606	10.1016/j.ajhg.2022.04.004	Jiang eet all Am J Hum Genet	BRAIN
SCAMP3	O14828	10565	CIS	Cognition_Meta	UKBB-PPP_Specific	NA,+		0.868962	0.868962	UKBB_PPP	UKBB_PPP	1.39347	3248.18	BIP_2019_Stahl_etall	SCAMP3	Transcriptome	DLPFC	MR	CMC+GTEX	MendelianRandomization			0.230289		35460606	10.1016/j.ajhg.2022.04.004	Jiang eet all Am J Hum Genet	BRAIN
SCAMP3	O14828	10565	CIS	Cognition_Meta	UKBB-PPP_Specific	NA,+		0.868962	0.868962	UKBB_PPP	UKBB_PPP	1.39347	3248.18	BIP_2019_Stahl_etall	SCAMP3	Transcriptome	DLPFC	MR	CMC+GTEX	EMIC			0.0297952		35460606	10.1016/j.ajhg.2022.04.004	Jiang eet all Am J Hum Genet	BRAIN
SCAMP3	O14828	10565	CIS	Cognition_Meta	UKBB-PPP_Specific	NA,+		0.868962	0.868962	UKBB_PPP	UKBB_PPP	1.39347	3248.18	SCZ_PGC3	SCAMP3	Transcriptome	DLPFC	SMR	CMC+GTEX	SMR	-0.0528239	0.0318047	0.0967366		35460606	10.1016/j.ajhg.2022.04.004	Jiang eet all Am J Hum Genet	BRAIN
SCAMP3	O14828	10565	CIS	Cognition_Meta	UKBB-PPP_Specific	NA,+		0.868962	0.868962	UKBB_PPP	UKBB_PPP	1.39347	3248.18	SCZ_PGC3	SCAMP3	Transcriptome_Transcriptlvel	DLPFC	SMR	CMC+GTEX	SMR	0.0403103	0.0220189	0.0671433		35460606	10.1016/j.ajhg.2022.04.004	Jiang eet all Am J Hum Genet	BRAIN
SCAMP3	O14828	10565	CIS	Cognition_Meta	UKBB-PPP_Specific	NA,+		0.868962	0.868962	UKBB_PPP	UKBB_PPP	1.39347	3248.18	SCZ_PGC3	SCAMP3	Transcriptome_Transcriptlvel	DLPFC	SMR	CMC+GTEX	SMR	-0.0325436	0.0183691	0.0764528		35460606	10.1016/j.ajhg.2022.04.004	Jiang eet all Am J Hum Genet	BRAIN
SCAMP3	O14828	10565	CIS	Cognition_Meta	UKBB-PPP_Specific	NA,+		0.868962	0.868962	UKBB_PPP	UKBB_PPP	1.39347	3248.18	SCZ.Clozuk.2018	SCAMP3	Transcriptome	BRAIN	SMR	PsychENCODE	SMR	-0.0591453	0.0528441	0.263		30545856	10.1126/science.aat8127	Gandal et all science	BRAIN
SCAMP3	O14828	10565	CIS	Cognition_Meta	UKBB-PPP_Specific	NA,+		0.868962	0.868962	UKBB_PPP	UKBB_PPP	1.39347	3248.18	SCZ	SCAMP3	Transcriptome	BRAIN_DLPFC	TWAS	CMC	FUSION	-2.44416		0.0145		31691811	10.1093/hmg/ddz253	Hall et al Hum Mol Genet	BRAIN
SCAMP3	O14828	10565	CIS	Cognition_Meta	UKBB-PPP_Specific	NA,+		0.868962	0.868962	UKBB_PPP	UKBB_PPP	1.39347	3248.18	SCZ.Clozuk.2018	SCAMP3	Transcriptome	BRAIN	TWAS	PsychENCODE	FUSION	-1.87706		0.0605		30545856	10.1126/science.aat8127	Gandal et all science	BRAIN
SCAMP3	O14828	10565	CIS	Cognition_Meta	UKBB-PPP_Specific	NA,+		0.868962	0.868962	UKBB_PPP	UKBB_PPP	1.39347	3248.18	Schizophrenia	SCAMP3	Transcriptome	brain caudate nucleus	TWAS	Gtex	Fusion			0.115639		36319771	10.1038/s41593-022-01182-7	Benjamin KJM	brain caudate nucleus
SCAMP3	O14828	10565	TRANS	BIP_PGC3_noukb	UKBB-PPP_Specific	NA,-		0.0107145	0.0107145	UKBB_PPP	UKBB_PPP	0.162169	72.9761	SCZ_PGC3	SCAMP3	Transcriptome	DLPFC	MR	CMC+GTEX	MendelianRandomization			0.108724		35460606	10.1016/j.ajhg.2022.04.004	Jiang eet all Am J Hum Genet	BRAIN
SCAMP3	O14828	10565	TRANS	BIP_PGC3_noukb	UKBB-PPP_Specific	NA,-		0.0107145	0.0107145	UKBB_PPP	UKBB_PPP	0.162169	72.9761	SCZ_PGC3	SCAMP3	Transcriptome	DLPFC	MR	CMC+GTEX	MendelianRandomization			0.0826937		35460606	10.1016/j.ajhg.2022.04.004	Jiang eet all Am J Hum Genet	BRAIN
SCAMP3	O14828	10565	TRANS	BIP_PGC3_noukb	UKBB-PPP_Specific	NA,-		0.0107145	0.0107145	UKBB_PPP	UKBB_PPP	0.162169	72.9761	SCZ_PGC3	SCAMP3	Transcriptome	DLPFC	MR	CMC+GTEX	MendelianRandomization			0.0408208		35460606	10.1016/j.ajhg.2022.04.004	Jiang eet all Am J Hum Genet	BRAIN
SCAMP3	O14828	10565	TRANS	BIP_PGC3_noukb	UKBB-PPP_Specific	NA,-		0.0107145	0.0107145	UKBB_PPP	UKBB_PPP	0.162169	72.9761	SCZ_PGC3	SCAMP3	Transcriptome	DLPFC	MR	CMC+GTEX	EMIC			0.0629523		35460606	10.1016/j.ajhg.2022.04.004	Jiang eet all Am J Hum Genet	BRAIN
SCAMP3	O14828	10565	TRANS	BIP_PGC3_noukb	UKBB-PPP_Specific	NA,-		0.0107145	0.0107145	UKBB_PPP	UKBB_PPP	0.162169	72.9761	BIP_2019_Stahl_etall	SCAMP3	Transcriptome	DLPFC	MR	CMC+GTEX	MendelianRandomization			0.0852844		35460606	10.1016/j.ajhg.2022.04.004	Jiang eet all Am J Hum Genet	BRAIN
SCAMP3	O14828	10565	TRANS	BIP_PGC3_noukb	UKBB-PPP_Specific	NA,-		0.0107145	0.0107145	UKBB_PPP	UKBB_PPP	0.162169	72.9761	BIP_2019_Stahl_etall	SCAMP3	Transcriptome	DLPFC	MR	CMC+GTEX	MendelianRandomization			0.0572104		35460606	10.1016/j.ajhg.2022.04.004	Jiang eet all Am J Hum Genet	BRAIN
SCAMP3	O14828	10565	TRANS	BIP_PGC3_noukb	UKBB-PPP_Specific	NA,-		0.0107145	0.0107145	UKBB_PPP	UKBB_PPP	0.162169	72.9761	BIP_2019_Stahl_etall	SCAMP3	Transcriptome	DLPFC	MR	CMC+GTEX	MendelianRandomization			0.230289		35460606	10.1016/j.ajhg.2022.04.004	Jiang eet all Am J Hum Genet	BRAIN
SCAMP3	O14828	10565	TRANS	BIP_PGC3_noukb	UKBB-PPP_Specific	NA,-		0.0107145	0.0107145	UKBB_PPP	UKBB_PPP	0.162169	72.9761	BIP_2019_Stahl_etall	SCAMP3	Transcriptome	DLPFC	MR	CMC+GTEX	EMIC			0.0297952		35460606	10.1016/j.ajhg.2022.04.004	Jiang eet all Am J Hum Genet	BRAIN
SCAMP3	O14828	10565	TRANS	BIP_PGC3_noukb	UKBB-PPP_Specific	NA,-		0.0107145	0.0107145	UKBB_PPP	UKBB_PPP	0.162169	72.9761	SCZ_PGC3	SCAMP3	Transcriptome	DLPFC	SMR	CMC+GTEX	SMR	-0.0528239	0.0318047	0.0967366		35460606	10.1016/j.ajhg.2022.04.004	Jiang eet all Am J Hum Genet	BRAIN
SCAMP3	O14828	10565	TRANS	BIP_PGC3_noukb	UKBB-PPP_Specific	NA,-		0.0107145	0.0107145	UKBB_PPP	UKBB_PPP	0.162169	72.9761	SCZ_PGC3	SCAMP3	Transcriptome_Transcriptlvel	DLPFC	SMR	CMC+GTEX	SMR	0.0403103	0.0220189	0.0671433		35460606	10.1016/j.ajhg.2022.04.004	Jiang eet all Am J Hum Genet	BRAIN
SCAMP3	O14828	10565	TRANS	BIP_PGC3_noukb	UKBB-PPP_Specific	NA,-		0.0107145	0.0107145	UKBB_PPP	UKBB_PPP	0.162169	72.9761	SCZ_PGC3	SCAMP3	Transcriptome_Transcriptlvel	DLPFC	SMR	CMC+GTEX	SMR	-0.0325436	0.0183691	0.0764528		35460606	10.1016/j.ajhg.2022.04.004	Jiang eet all Am J Hum Genet	BRAIN
SCAMP3	O14828	10565	TRANS	BIP_PGC3_noukb	UKBB-PPP_Specific	NA,-		0.0107145	0.0107145	UKBB_PPP	UKBB_PPP	0.162169	72.9761	SCZ.Clozuk.2018	SCAMP3	Transcriptome	BRAIN	SMR	PsychENCODE	SMR	-0.0591453	0.0528441	0.263		30545856	10.1126/science.aat8127	Gandal et all science	BRAIN
SCAMP3	O14828	10565	TRANS	BIP_PGC3_noukb	UKBB-PPP_Specific	NA,-		0.0107145	0.0107145	UKBB_PPP	UKBB_PPP	0.162169	72.9761	SCZ	SCAMP3	Transcriptome	BRAIN_DLPFC	TWAS	CMC	FUSION	-2.44416		0.0145		31691811	10.1093/hmg/ddz253	Hall et al Hum Mol Genet	BRAIN
SCAMP3	O14828	10565	TRANS	BIP_PGC3_noukb	UKBB-PPP_Specific	NA,-		0.0107145	0.0107145	UKBB_PPP	UKBB_PPP	0.162169	72.9761	SCZ.Clozuk.2018	SCAMP3	Transcriptome	BRAIN	TWAS	PsychENCODE	FUSION	-1.87706		0.0605		30545856	10.1126/science.aat8127	Gandal et all science	BRAIN
SCAMP3	O14828	10565	TRANS	BIP_PGC3_noukb	UKBB-PPP_Specific	NA,-		0.0107145	0.0107145	UKBB_PPP	UKBB_PPP	0.162169	72.9761	Schizophrenia	SCAMP3	Transcriptome	brain caudate nucleus	TWAS	Gtex	Fusion			0.115639		36319771	10.1038/s41593-022-01182-7	Benjamin KJM	brain caudate nucleus
SCAMP3	O14828	10565	TRANS	Cognition_Meta	UKBB-PPP_Specific	NA,-		0.974843	0.974843	UKBB_PPP	UKBB_PPP	1.46023	6639.65	SCZ_PGC3	SCAMP3	Transcriptome	DLPFC	MR	CMC+GTEX	MendelianRandomization			0.108724		35460606	10.1016/j.ajhg.2022.04.004	Jiang eet all Am J Hum Genet	BRAIN
SCAMP3	O14828	10565	TRANS	Cognition_Meta	UKBB-PPP_Specific	NA,-		0.974843	0.974843	UKBB_PPP	UKBB_PPP	1.46023	6639.65	SCZ_PGC3	SCAMP3	Transcriptome	DLPFC	MR	CMC+GTEX	MendelianRandomization			0.0826937		35460606	10.1016/j.ajhg.2022.04.004	Jiang eet all Am J Hum Genet	BRAIN
SCAMP3	O14828	10565	TRANS	Cognition_Meta	UKBB-PPP_Specific	NA,-		0.974843	0.974843	UKBB_PPP	UKBB_PPP	1.46023	6639.65	SCZ_PGC3	SCAMP3	Transcriptome	DLPFC	MR	CMC+GTEX	MendelianRandomization			0.0408208		35460606	10.1016/j.ajhg.2022.04.004	Jiang eet all Am J Hum Genet	BRAIN
SCAMP3	O14828	10565	TRANS	Cognition_Meta	UKBB-PPP_Specific	NA,-		0.974843	0.974843	UKBB_PPP	UKBB_PPP	1.46023	6639.65	SCZ_PGC3	SCAMP3	Transcriptome	DLPFC	MR	CMC+GTEX	EMIC			0.0629523		35460606	10.1016/j.ajhg.2022.04.004	Jiang eet all Am J Hum Genet	BRAIN
SCAMP3	O14828	10565	TRANS	Cognition_Meta	UKBB-PPP_Specific	NA,-		0.974843	0.974843	UKBB_PPP	UKBB_PPP	1.46023	6639.65	BIP_2019_Stahl_etall	SCAMP3	Transcriptome	DLPFC	MR	CMC+GTEX	MendelianRandomization			0.0852844		35460606	10.1016/j.ajhg.2022.04.004	Jiang eet all Am J Hum Genet	BRAIN
SCAMP3	O14828	10565	TRANS	Cognition_Meta	UKBB-PPP_Specific	NA,-		0.974843	0.974843	UKBB_PPP	UKBB_PPP	1.46023	6639.65	BIP_2019_Stahl_etall	SCAMP3	Transcriptome	DLPFC	MR	CMC+GTEX	MendelianRandomization			0.0572104		35460606	10.1016/j.ajhg.2022.04.004	Jiang eet all Am J Hum Genet	BRAIN
SCAMP3	O14828	10565	TRANS	Cognition_Meta	UKBB-PPP_Specific	NA,-		0.974843	0.974843	UKBB_PPP	UKBB_PPP	1.46023	6639.65	BIP_2019_Stahl_etall	SCAMP3	Transcriptome	DLPFC	MR	CMC+GTEX	MendelianRandomization			0.230289		35460606	10.1016/j.ajhg.2022.04.004	Jiang eet all Am J Hum Genet	BRAIN
SCAMP3	O14828	10565	TRANS	Cognition_Meta	UKBB-PPP_Specific	NA,-		0.974843	0.974843	UKBB_PPP	UKBB_PPP	1.46023	6639.65	BIP_2019_Stahl_etall	SCAMP3	Transcriptome	DLPFC	MR	CMC+GTEX	EMIC			0.0297952		35460606	10.1016/j.ajhg.2022.04.004	Jiang eet all Am J Hum Genet	BRAIN
SCAMP3	O14828	10565	TRANS	Cognition_Meta	UKBB-PPP_Specific	NA,-		0.974843	0.974843	UKBB_PPP	UKBB_PPP	1.46023	6639.65	SCZ_PGC3	SCAMP3	Transcriptome	DLPFC	SMR	CMC+GTEX	SMR	-0.0528239	0.0318047	0.0967366		35460606	10.1016/j.ajhg.2022.04.004	Jiang eet all Am J Hum Genet	BRAIN
SCAMP3	O14828	10565	TRANS	Cognition_Meta	UKBB-PPP_Specific	NA,-		0.974843	0.974843	UKBB_PPP	UKBB_PPP	1.46023	6639.65	SCZ_PGC3	SCAMP3	Transcriptome_Transcriptlvel	DLPFC	SMR	CMC+GTEX	SMR	0.0403103	0.0220189	0.0671433		35460606	10.1016/j.ajhg.2022.04.004	Jiang eet all Am J Hum Genet	BRAIN
SCAMP3	O14828	10565	TRANS	Cognition_Meta	UKBB-PPP_Specific	NA,-		0.974843	0.974843	UKBB_PPP	UKBB_PPP	1.46023	6639.65	SCZ_PGC3	SCAMP3	Transcriptome_Transcriptlvel	DLPFC	SMR	CMC+GTEX	SMR	-0.0325436	0.0183691	0.0764528		35460606	10.1016/j.ajhg.2022.04.004	Jiang eet all Am J Hum Genet	BRAIN
SCAMP3	O14828	10565	TRANS	Cognition_Meta	UKBB-PPP_Specific	NA,-		0.974843	0.974843	UKBB_PPP	UKBB_PPP	1.46023	6639.65	SCZ.Clozuk.2018	SCAMP3	Transcriptome	BRAIN	SMR	PsychENCODE	SMR	-0.0591453	0.0528441	0.263		30545856	10.1126/science.aat8127	Gandal et all science	BRAIN
SCAMP3	O14828	10565	TRANS	Cognition_Meta	UKBB-PPP_Specific	NA,-		0.974843	0.974843	UKBB_PPP	UKBB_PPP	1.46023	6639.65	SCZ	SCAMP3	Transcriptome	BRAIN_DLPFC	TWAS	CMC	FUSION	-2.44416		0.0145		31691811	10.1093/hmg/ddz253	Hall et al Hum Mol Genet	BRAIN
SCAMP3	O14828	10565	TRANS	Cognition_Meta	UKBB-PPP_Specific	NA,-		0.974843	0.974843	UKBB_PPP	UKBB_PPP	1.46023	6639.65	SCZ.Clozuk.2018	SCAMP3	Transcriptome	BRAIN	TWAS	PsychENCODE	FUSION	-1.87706		0.0605		30545856	10.1126/science.aat8127	Gandal et all science	BRAIN
SCAMP3	O14828	10565	TRANS	Cognition_Meta	UKBB-PPP_Specific	NA,-		0.974843	0.974843	UKBB_PPP	UKBB_PPP	1.46023	6639.65	Schizophrenia	SCAMP3	Transcriptome	brain caudate nucleus	TWAS	Gtex	Fusion			0.115639		36319771	10.1038/s41593-022-01182-7	Benjamin KJM	brain caudate nucleus
SCAMP3	O14828	10565	TRANS	Depression_iPSYCH_2023	UKBB-PPP_Specific	NA,-		0.843769	0.843769	UKBB_PPP	UKBB_PPP	1.42215	5746.91	SCZ_PGC3	SCAMP3	Transcriptome	DLPFC	MR	CMC+GTEX	MendelianRandomization			0.108724		35460606	10.1016/j.ajhg.2022.04.004	Jiang eet all Am J Hum Genet	BRAIN
SCAMP3	O14828	10565	TRANS	Depression_iPSYCH_2023	UKBB-PPP_Specific	NA,-		0.843769	0.843769	UKBB_PPP	UKBB_PPP	1.42215	5746.91	SCZ_PGC3	SCAMP3	Transcriptome	DLPFC	MR	CMC+GTEX	MendelianRandomization			0.0826937		35460606	10.1016/j.ajhg.2022.04.004	Jiang eet all Am J Hum Genet	BRAIN
SCAMP3	O14828	10565	TRANS	Depression_iPSYCH_2023	UKBB-PPP_Specific	NA,-		0.843769	0.843769	UKBB_PPP	UKBB_PPP	1.42215	5746.91	SCZ_PGC3	SCAMP3	Transcriptome	DLPFC	MR	CMC+GTEX	MendelianRandomization			0.0408208		35460606	10.1016/j.ajhg.2022.04.004	Jiang eet all Am J Hum Genet	BRAIN
SCAMP3	O14828	10565	TRANS	Depression_iPSYCH_2023	UKBB-PPP_Specific	NA,-		0.843769	0.843769	UKBB_PPP	UKBB_PPP	1.42215	5746.91	SCZ_PGC3	SCAMP3	Transcriptome	DLPFC	MR	CMC+GTEX	EMIC			0.0629523		35460606	10.1016/j.ajhg.2022.04.004	Jiang eet all Am J Hum Genet	BRAIN
SCAMP3	O14828	10565	TRANS	Depression_iPSYCH_2023	UKBB-PPP_Specific	NA,-		0.843769	0.843769	UKBB_PPP	UKBB_PPP	1.42215	5746.91	BIP_2019_Stahl_etall	SCAMP3	Transcriptome	DLPFC	MR	CMC+GTEX	MendelianRandomization			0.0852844		35460606	10.1016/j.ajhg.2022.04.004	Jiang eet all Am J Hum Genet	BRAIN
SCAMP3	O14828	10565	TRANS	Depression_iPSYCH_2023	UKBB-PPP_Specific	NA,-		0.843769	0.843769	UKBB_PPP	UKBB_PPP	1.42215	5746.91	BIP_2019_Stahl_etall	SCAMP3	Transcriptome	DLPFC	MR	CMC+GTEX	MendelianRandomization			0.0572104		35460606	10.1016/j.ajhg.2022.04.004	Jiang eet all Am J Hum Genet	BRAIN
SCAMP3	O14828	10565	TRANS	Depression_iPSYCH_2023	UKBB-PPP_Specific	NA,-		0.843769	0.843769	UKBB_PPP	UKBB_PPP	1.42215	5746.91	BIP_2019_Stahl_etall	SCAMP3	Transcriptome	DLPFC	MR	CMC+GTEX	MendelianRandomization			0.230289		35460606	10.1016/j.ajhg.2022.04.004	Jiang eet all Am J Hum Genet	BRAIN
SCAMP3	O14828	10565	TRANS	Depression_iPSYCH_2023	UKBB-PPP_Specific	NA,-		0.843769	0.843769	UKBB_PPP	UKBB_PPP	1.42215	5746.91	BIP_2019_Stahl_etall	SCAMP3	Transcriptome	DLPFC	MR	CMC+GTEX	EMIC			0.0297952		35460606	10.1016/j.ajhg.2022.04.004	Jiang eet all Am J Hum Genet	BRAIN
SCAMP3	O14828	10565	TRANS	Depression_iPSYCH_2023	UKBB-PPP_Specific	NA,-		0.843769	0.843769	UKBB_PPP	UKBB_PPP	1.42215	5746.91	SCZ_PGC3	SCAMP3	Transcriptome	DLPFC	SMR	CMC+GTEX	SMR	-0.0528239	0.0318047	0.0967366		35460606	10.1016/j.ajhg.2022.04.004	Jiang eet all Am J Hum Genet	BRAIN
SCAMP3	O14828	10565	TRANS	Depression_iPSYCH_2023	UKBB-PPP_Specific	NA,-		0.843769	0.843769	UKBB_PPP	UKBB_PPP	1.42215	5746.91	SCZ_PGC3	SCAMP3	Transcriptome_Transcriptlvel	DLPFC	SMR	CMC+GTEX	SMR	0.0403103	0.0220189	0.0671433		35460606	10.1016/j.ajhg.2022.04.004	Jiang eet all Am J Hum Genet	BRAIN
SCAMP3	O14828	10565	TRANS	Depression_iPSYCH_2023	UKBB-PPP_Specific	NA,-		0.843769	0.843769	UKBB_PPP	UKBB_PPP	1.42215	5746.91	SCZ_PGC3	SCAMP3	Transcriptome_Transcriptlvel	DLPFC	SMR	CMC+GTEX	SMR	-0.0325436	0.0183691	0.0764528		35460606	10.1016/j.ajhg.2022.04.004	Jiang eet all Am J Hum Genet	BRAIN
SCAMP3	O14828	10565	TRANS	Depression_iPSYCH_2023	UKBB-PPP_Specific	NA,-		0.843769	0.843769	UKBB_PPP	UKBB_PPP	1.42215	5746.91	SCZ.Clozuk.2018	SCAMP3	Transcriptome	BRAIN	SMR	PsychENCODE	SMR	-0.0591453	0.0528441	0.263		30545856	10.1126/science.aat8127	Gandal et all science	BRAIN
SCAMP3	O14828	10565	TRANS	Depression_iPSYCH_2023	UKBB-PPP_Specific	NA,-		0.843769	0.843769	UKBB_PPP	UKBB_PPP	1.42215	5746.91	SCZ	SCAMP3	Transcriptome	BRAIN_DLPFC	TWAS	CMC	FUSION	-2.44416		0.0145		31691811	10.1093/hmg/ddz253	Hall et al Hum Mol Genet	BRAIN
SCAMP3	O14828	10565	TRANS	Depression_iPSYCH_2023	UKBB-PPP_Specific	NA,-		0.843769	0.843769	UKBB_PPP	UKBB_PPP	1.42215	5746.91	SCZ.Clozuk.2018	SCAMP3	Transcriptome	BRAIN	TWAS	PsychENCODE	FUSION	-1.87706		0.0605		30545856	10.1126/science.aat8127	Gandal et all science	BRAIN
SCAMP3	O14828	10565	TRANS	Depression_iPSYCH_2023	UKBB-PPP_Specific	NA,-		0.843769	0.843769	UKBB_PPP	UKBB_PPP	1.42215	5746.91	Schizophrenia	SCAMP3	Transcriptome	brain caudate nucleus	TWAS	Gtex	Fusion			0.115639		36319771	10.1038/s41593-022-01182-7	Benjamin KJM	brain caudate nucleus
SCAMP3	O14828	10565	TRANS	PGC3_SCZ_NoUKB	UKBB-PPP_Specific	NA,-		0.126815	0.126815	UKBB_PPP	UKBB_PPP	0.463629	863.74	SCZ_PGC3	SCAMP3	Transcriptome	DLPFC	MR	CMC+GTEX	MendelianRandomization			0.108724		35460606	10.1016/j.ajhg.2022.04.004	Jiang eet all Am J Hum Genet	BRAIN
SCAMP3	O14828	10565	TRANS	PGC3_SCZ_NoUKB	UKBB-PPP_Specific	NA,-		0.126815	0.126815	UKBB_PPP	UKBB_PPP	0.463629	863.74	SCZ_PGC3	SCAMP3	Transcriptome	DLPFC	MR	CMC+GTEX	MendelianRandomization			0.0826937		35460606	10.1016/j.ajhg.2022.04.004	Jiang eet all Am J Hum Genet	BRAIN
SCAMP3	O14828	10565	TRANS	PGC3_SCZ_NoUKB	UKBB-PPP_Specific	NA,-		0.126815	0.126815	UKBB_PPP	UKBB_PPP	0.463629	863.74	SCZ_PGC3	SCAMP3	Transcriptome	DLPFC	MR	CMC+GTEX	MendelianRandomization			0.0408208		35460606	10.1016/j.ajhg.2022.04.004	Jiang eet all Am J Hum Genet	BRAIN
SCAMP3	O14828	10565	TRANS	PGC3_SCZ_NoUKB	UKBB-PPP_Specific	NA,-		0.126815	0.126815	UKBB_PPP	UKBB_PPP	0.463629	863.74	SCZ_PGC3	SCAMP3	Transcriptome	DLPFC	MR	CMC+GTEX	EMIC			0.0629523		35460606	10.1016/j.ajhg.2022.04.004	Jiang eet all Am J Hum Genet	BRAIN
SCAMP3	O14828	10565	TRANS	PGC3_SCZ_NoUKB	UKBB-PPP_Specific	NA,-		0.126815	0.126815	UKBB_PPP	UKBB_PPP	0.463629	863.74	BIP_2019_Stahl_etall	SCAMP3	Transcriptome	DLPFC	MR	CMC+GTEX	MendelianRandomization			0.0852844		35460606	10.1016/j.ajhg.2022.04.004	Jiang eet all Am J Hum Genet	BRAIN
SCAMP3	O14828	10565	TRANS	PGC3_SCZ_NoUKB	UKBB-PPP_Specific	NA,-		0.126815	0.126815	UKBB_PPP	UKBB_PPP	0.463629	863.74	BIP_2019_Stahl_etall	SCAMP3	Transcriptome	DLPFC	MR	CMC+GTEX	MendelianRandomization			0.0572104		35460606	10.1016/j.ajhg.2022.04.004	Jiang eet all Am J Hum Genet	BRAIN
SCAMP3	O14828	10565	TRANS	PGC3_SCZ_NoUKB	UKBB-PPP_Specific	NA,-		0.126815	0.126815	UKBB_PPP	UKBB_PPP	0.463629	863.74	BIP_2019_Stahl_etall	SCAMP3	Transcriptome	DLPFC	MR	CMC+GTEX	MendelianRandomization			0.230289		35460606	10.1016/j.ajhg.2022.04.004	Jiang eet all Am J Hum Genet	BRAIN
SCAMP3	O14828	10565	TRANS	PGC3_SCZ_NoUKB	UKBB-PPP_Specific	NA,-		0.126815	0.126815	UKBB_PPP	UKBB_PPP	0.463629	863.74	BIP_2019_Stahl_etall	SCAMP3	Transcriptome	DLPFC	MR	CMC+GTEX	EMIC			0.0297952		35460606	10.1016/j.ajhg.2022.04.004	Jiang eet all Am J Hum Genet	BRAIN
SCAMP3	O14828	10565	TRANS	PGC3_SCZ_NoUKB	UKBB-PPP_Specific	NA,-		0.126815	0.126815	UKBB_PPP	UKBB_PPP	0.463629	863.74	SCZ_PGC3	SCAMP3	Transcriptome	DLPFC	SMR	CMC+GTEX	SMR	-0.0528239	0.0318047	0.0967366		35460606	10.1016/j.ajhg.2022.04.004	Jiang eet all Am J Hum Genet	BRAIN
SCAMP3	O14828	10565	TRANS	PGC3_SCZ_NoUKB	UKBB-PPP_Specific	NA,-		0.126815	0.126815	UKBB_PPP	UKBB_PPP	0.463629	863.74	SCZ_PGC3	SCAMP3	Transcriptome_Transcriptlvel	DLPFC	SMR	CMC+GTEX	SMR	0.0403103	0.0220189	0.0671433		35460606	10.1016/j.ajhg.2022.04.004	Jiang eet all Am J Hum Genet	BRAIN
SCAMP3	O14828	10565	TRANS	PGC3_SCZ_NoUKB	UKBB-PPP_Specific	NA,-		0.126815	0.126815	UKBB_PPP	UKBB_PPP	0.463629	863.74	SCZ_PGC3	SCAMP3	Transcriptome_Transcriptlvel	DLPFC	SMR	CMC+GTEX	SMR	-0.0325436	0.0183691	0.0764528		35460606	10.1016/j.ajhg.2022.04.004	Jiang eet all Am J Hum Genet	BRAIN
SCAMP3	O14828	10565	TRANS	PGC3_SCZ_NoUKB	UKBB-PPP_Specific	NA,-		0.126815	0.126815	UKBB_PPP	UKBB_PPP	0.463629	863.74	SCZ.Clozuk.2018	SCAMP3	Transcriptome	BRAIN	SMR	PsychENCODE	SMR	-0.0591453	0.0528441	0.263		30545856	10.1126/science.aat8127	Gandal et all science	BRAIN
SCAMP3	O14828	10565	TRANS	PGC3_SCZ_NoUKB	UKBB-PPP_Specific	NA,-		0.126815	0.126815	UKBB_PPP	UKBB_PPP	0.463629	863.74	SCZ	SCAMP3	Transcriptome	BRAIN_DLPFC	TWAS	CMC	FUSION	-2.44416		0.0145		31691811	10.1093/hmg/ddz253	Hall et al Hum Mol Genet	BRAIN
SCAMP3	O14828	10565	TRANS	PGC3_SCZ_NoUKB	UKBB-PPP_Specific	NA,-		0.126815	0.126815	UKBB_PPP	UKBB_PPP	0.463629	863.74	SCZ.Clozuk.2018	SCAMP3	Transcriptome	BRAIN	TWAS	PsychENCODE	FUSION	-1.87706		0.0605		30545856	10.1126/science.aat8127	Gandal et all science	BRAIN
SCAMP3	O14828	10565	TRANS	PGC3_SCZ_NoUKB	UKBB-PPP_Specific	NA,-		0.126815	0.126815	UKBB_PPP	UKBB_PPP	0.463629	863.74	Schizophrenia	SCAMP3	Transcriptome	brain caudate nucleus	TWAS	Gtex	Fusion			0.115639		36319771	10.1038/s41593-022-01182-7	Benjamin KJM	brain caudate nucleus
SCAMP5	Q8TAC9	30386	TRANS	BIP_PGC3_noukb	DECODE_Specific	+,NA		0.0560527	0.0560527	DECODE	DECODE	0.304446	381.775	SCZ_PGC3	SCAMP5	Transcriptome_Transcriptlvel	DLPFC	SMR	CMC+GTEX	SMR	-0.0977688	0.0515816	0.0580366		35460606	10.1016/j.ajhg.2022.04.004	Jiang eet all Am J Hum Genet	BRAIN
SCAMP5	Q8TAC9	30386	TRANS	BIP_PGC3_noukb	DECODE_Specific	+,NA		0.0560527	0.0560527	DECODE	DECODE	0.304446	381.775	SCZ_PGC3	SCAMP5	Transcriptome_Transcriptlvel	DLPFC	SMR	CMC+GTEX	SMR	-0.0545235	0.0345711	0.114764		35460606	10.1016/j.ajhg.2022.04.004	Jiang eet all Am J Hum Genet	BRAIN
SCAMP5	Q8TAC9	30386	TRANS	BIP_PGC3_noukb	DECODE_Specific	+,NA		0.0560527	0.0560527	DECODE	DECODE	0.304446	381.775	SCZ_PGC3	SCAMP5	Transcriptome_Transcriptlvel	DLPFC	SMR	CMC+GTEX	SMR	-0.0318035	0.0381361	0.404311		35460606	10.1016/j.ajhg.2022.04.004	Jiang eet all Am J Hum Genet	BRAIN
SCAMP5	Q8TAC9	30386	TRANS	BIP_PGC3_noukb	DECODE_Specific	+,NA		0.0560527	0.0560527	DECODE	DECODE	0.304446	381.775	SCZ	SCAMP5	Proteiome	BLOOD	SMR	eQTLGen	SMR	0.222387	0.124445	0.0739328		37415601	10.3389/fgene.2023.1191264	Gedik et all Front Genet	BLOOD
SCAMP5	Q8TAC9	30386	TRANS	BIP_PGC3_noukb	DECODE_Specific	+,NA		0.0560527	0.0560527	DECODE	DECODE	0.304446	381.775	MDD	SCAMP5	Proteiome	BLOOD	SMR	eQTLGen	SMR	-0.00698717	0.0848495	0.93437		37415601	10.3389/fgene.2023.1191264	Gedik et all Front Genet	BLOOD
SCAMP5	Q8TAC9	30386	TRANS	BIP_PGC3_noukb	DECODE_Specific	+,NA		0.0560527	0.0560527	DECODE	DECODE	0.304446	381.775	BIP	SCAMP5	Proteiome	BLOOD	SMR	eQTLGen	SMR	0.107783	0.185232	0.560647		37415601	10.3389/fgene.2023.1191264	Gedik et all Front Genet	BLOOD
SCAMP5	Q8TAC9	30386	TRANS	BIP_PGC3_noukb	DECODE_Specific	+,NA		0.0560527	0.0560527	DECODE	DECODE	0.304446	381.775	MDD	SCAMP5	Proteiome	BRAIN	SMR	Wingo et al., 2022, in 722 samples	SMR	-0.0456231	0.0207079	0.0275825		37415601	10.3389/fgene.2023.1191264	Gedik et all Front Genet	BRAIN
SCAMP5	Q8TAC9	30386	TRANS	BIP_PGC3_noukb	DECODE_Specific	+,NA		0.0560527	0.0560527	DECODE	DECODE	0.304446	381.775	BIP	SCAMP5	Proteiome	BRAIN	SMR	Wingo et al., 2022, in 722 samples	SMR	-0.0393308	0.0432647	0.363311		37415601	10.3389/fgene.2023.1191264	Gedik et all Front Genet	BRAIN
SCAMP5	Q8TAC9	30386	TRANS	BIP_PGC3_noukb	DECODE_Specific	+,NA		0.0560527	0.0560527	DECODE	DECODE	0.304446	381.775	SCZ	SCAMP5	Proteiome	BRAIN	SMR	Wingo et al., 2022, in 722 samples	SMR	0.00584537	0.0333896	0.861028		37415601	10.3389/fgene.2023.1191264	Gedik et all Front Genet	BRAIN
SCAMP5	Q8TAC9	30386	TRANS	BIP_PGC3_noukb	DECODE_Specific	+,NA		0.0560527	0.0560527	DECODE	DECODE	0.304446	381.775	SCZ.Clozuk.2018	SCAMP5	Transcriptome	BRAIN	TWAS	PsychENCODE	FUSION	0.765		0.444		30545856	10.1126/science.aat8127	Gandal et all science	BRAIN
SCAMP5	Q8TAC9	30386	TRANS	BIP_PGC3_noukb	DECODE_Specific	+,NA		0.0560527	0.0560527	DECODE	DECODE	0.304446	381.775	BD.PGC.ruderferCell2018	SCAMP5	Transcriptome	BRAIN	TWAS	PsychENCODE	FUSION	-0.27129		0.786		30545856	10.1126/science.aat8127	Gandal et all science	BRAIN
SCAMP5	Q8TAC9	30386	TRANS	Cognition_Meta	DECODE_Specific	+,NA		0.00193419	0.00193419	DECODE	DECODE	0.12312	13.1738	SCZ_PGC3	SCAMP5	Transcriptome_Transcriptlvel	DLPFC	SMR	CMC+GTEX	SMR	-0.0977688	0.0515816	0.0580366		35460606	10.1016/j.ajhg.2022.04.004	Jiang eet all Am J Hum Genet	BRAIN
SCAMP5	Q8TAC9	30386	TRANS	Cognition_Meta	DECODE_Specific	+,NA		0.00193419	0.00193419	DECODE	DECODE	0.12312	13.1738	SCZ_PGC3	SCAMP5	Transcriptome_Transcriptlvel	DLPFC	SMR	CMC+GTEX	SMR	-0.0545235	0.0345711	0.114764		35460606	10.1016/j.ajhg.2022.04.004	Jiang eet all Am J Hum Genet	BRAIN
SCAMP5	Q8TAC9	30386	TRANS	Cognition_Meta	DECODE_Specific	+,NA		0.00193419	0.00193419	DECODE	DECODE	0.12312	13.1738	SCZ_PGC3	SCAMP5	Transcriptome_Transcriptlvel	DLPFC	SMR	CMC+GTEX	SMR	-0.0318035	0.0381361	0.404311		35460606	10.1016/j.ajhg.2022.04.004	Jiang eet all Am J Hum Genet	BRAIN
SCAMP5	Q8TAC9	30386	TRANS	Cognition_Meta	DECODE_Specific	+,NA		0.00193419	0.00193419	DECODE	DECODE	0.12312	13.1738	SCZ	SCAMP5	Proteiome	BLOOD	SMR	eQTLGen	SMR	0.222387	0.124445	0.0739328		37415601	10.3389/fgene.2023.1191264	Gedik et all Front Genet	BLOOD
SCAMP5	Q8TAC9	30386	TRANS	Cognition_Meta	DECODE_Specific	+,NA		0.00193419	0.00193419	DECODE	DECODE	0.12312	13.1738	MDD	SCAMP5	Proteiome	BLOOD	SMR	eQTLGen	SMR	-0.00698717	0.0848495	0.93437		37415601	10.3389/fgene.2023.1191264	Gedik et all Front Genet	BLOOD
SCAMP5	Q8TAC9	30386	TRANS	Cognition_Meta	DECODE_Specific	+,NA		0.00193419	0.00193419	DECODE	DECODE	0.12312	13.1738	BIP	SCAMP5	Proteiome	BLOOD	SMR	eQTLGen	SMR	0.107783	0.185232	0.560647		37415601	10.3389/fgene.2023.1191264	Gedik et all Front Genet	BLOOD
SCAMP5	Q8TAC9	30386	TRANS	Cognition_Meta	DECODE_Specific	+,NA		0.00193419	0.00193419	DECODE	DECODE	0.12312	13.1738	MDD	SCAMP5	Proteiome	BRAIN	SMR	Wingo et al., 2022, in 722 samples	SMR	-0.0456231	0.0207079	0.0275825		37415601	10.3389/fgene.2023.1191264	Gedik et all Front Genet	BRAIN
SCAMP5	Q8TAC9	30386	TRANS	Cognition_Meta	DECODE_Specific	+,NA		0.00193419	0.00193419	DECODE	DECODE	0.12312	13.1738	BIP	SCAMP5	Proteiome	BRAIN	SMR	Wingo et al., 2022, in 722 samples	SMR	-0.0393308	0.0432647	0.363311		37415601	10.3389/fgene.2023.1191264	Gedik et all Front Genet	BRAIN
SCAMP5	Q8TAC9	30386	TRANS	Cognition_Meta	DECODE_Specific	+,NA		0.00193419	0.00193419	DECODE	DECODE	0.12312	13.1738	SCZ	SCAMP5	Proteiome	BRAIN	SMR	Wingo et al., 2022, in 722 samples	SMR	0.00584537	0.0333896	0.861028		37415601	10.3389/fgene.2023.1191264	Gedik et all Front Genet	BRAIN
SCAMP5	Q8TAC9	30386	TRANS	Cognition_Meta	DECODE_Specific	+,NA		0.00193419	0.00193419	DECODE	DECODE	0.12312	13.1738	SCZ.Clozuk.2018	SCAMP5	Transcriptome	BRAIN	TWAS	PsychENCODE	FUSION	0.765		0.444		30545856	10.1126/science.aat8127	Gandal et all science	BRAIN
SCAMP5	Q8TAC9	30386	TRANS	Cognition_Meta	DECODE_Specific	+,NA		0.00193419	0.00193419	DECODE	DECODE	0.12312	13.1738	BD.PGC.ruderferCell2018	SCAMP5	Transcriptome	BRAIN	TWAS	PsychENCODE	FUSION	-0.27129		0.786		30545856	10.1126/science.aat8127	Gandal et all science	BRAIN
SCAMP5	Q8TAC9	30386	TRANS	Depression_iPSYCH_2023	DECODE_Specific	-,NA		0.499872	0.499872	DECODE	DECODE	1.57549	3404.63	SCZ_PGC3	SCAMP5	Transcriptome_Transcriptlvel	DLPFC	SMR	CMC+GTEX	SMR	-0.0977688	0.0515816	0.0580366		35460606	10.1016/j.ajhg.2022.04.004	Jiang eet all Am J Hum Genet	BRAIN
SCAMP5	Q8TAC9	30386	TRANS	Depression_iPSYCH_2023	DECODE_Specific	-,NA		0.499872	0.499872	DECODE	DECODE	1.57549	3404.63	SCZ_PGC3	SCAMP5	Transcriptome_Transcriptlvel	DLPFC	SMR	CMC+GTEX	SMR	-0.0545235	0.0345711	0.114764		35460606	10.1016/j.ajhg.2022.04.004	Jiang eet all Am J Hum Genet	BRAIN
SCAMP5	Q8TAC9	30386	TRANS	Depression_iPSYCH_2023	DECODE_Specific	-,NA		0.499872	0.499872	DECODE	DECODE	1.57549	3404.63	SCZ_PGC3	SCAMP5	Transcriptome_Transcriptlvel	DLPFC	SMR	CMC+GTEX	SMR	-0.0318035	0.0381361	0.404311		35460606	10.1016/j.ajhg.2022.04.004	Jiang eet all Am J Hum Genet	BRAIN
SCAMP5	Q8TAC9	30386	TRANS	Depression_iPSYCH_2023	DECODE_Specific	-,NA		0.499872	0.499872	DECODE	DECODE	1.57549	3404.63	SCZ	SCAMP5	Proteiome	BLOOD	SMR	eQTLGen	SMR	0.222387	0.124445	0.0739328		37415601	10.3389/fgene.2023.1191264	Gedik et all Front Genet	BLOOD
SCAMP5	Q8TAC9	30386	TRANS	Depression_iPSYCH_2023	DECODE_Specific	-,NA		0.499872	0.499872	DECODE	DECODE	1.57549	3404.63	MDD	SCAMP5	Proteiome	BLOOD	SMR	eQTLGen	SMR	-0.00698717	0.0848495	0.93437		37415601	10.3389/fgene.2023.1191264	Gedik et all Front Genet	BLOOD
SCAMP5	Q8TAC9	30386	TRANS	Depression_iPSYCH_2023	DECODE_Specific	-,NA		0.499872	0.499872	DECODE	DECODE	1.57549	3404.63	BIP	SCAMP5	Proteiome	BLOOD	SMR	eQTLGen	SMR	0.107783	0.185232	0.560647		37415601	10.3389/fgene.2023.1191264	Gedik et all Front Genet	BLOOD
SCAMP5	Q8TAC9	30386	TRANS	Depression_iPSYCH_2023	DECODE_Specific	-,NA		0.499872	0.499872	DECODE	DECODE	1.57549	3404.63	MDD	SCAMP5	Proteiome	BRAIN	SMR	Wingo et al., 2022, in 722 samples	SMR	-0.0456231	0.0207079	0.0275825		37415601	10.3389/fgene.2023.1191264	Gedik et all Front Genet	BRAIN
SCAMP5	Q8TAC9	30386	TRANS	Depression_iPSYCH_2023	DECODE_Specific	-,NA		0.499872	0.499872	DECODE	DECODE	1.57549	3404.63	BIP	SCAMP5	Proteiome	BRAIN	SMR	Wingo et al., 2022, in 722 samples	SMR	-0.0393308	0.0432647	0.363311		37415601	10.3389/fgene.2023.1191264	Gedik et all Front Genet	BRAIN
SCAMP5	Q8TAC9	30386	TRANS	Depression_iPSYCH_2023	DECODE_Specific	-,NA		0.499872	0.499872	DECODE	DECODE	1.57549	3404.63	SCZ	SCAMP5	Proteiome	BRAIN	SMR	Wingo et al., 2022, in 722 samples	SMR	0.00584537	0.0333896	0.861028		37415601	10.3389/fgene.2023.1191264	Gedik et all Front Genet	BRAIN
SCAMP5	Q8TAC9	30386	TRANS	Depression_iPSYCH_2023	DECODE_Specific	-,NA		0.499872	0.499872	DECODE	DECODE	1.57549	3404.63	SCZ.Clozuk.2018	SCAMP5	Transcriptome	BRAIN	TWAS	PsychENCODE	FUSION	0.765		0.444		30545856	10.1126/science.aat8127	Gandal et all science	BRAIN
SCAMP5	Q8TAC9	30386	TRANS	Depression_iPSYCH_2023	DECODE_Specific	-,NA		0.499872	0.499872	DECODE	DECODE	1.57549	3404.63	BD.PGC.ruderferCell2018	SCAMP5	Transcriptome	BRAIN	TWAS	PsychENCODE	FUSION	-0.27129		0.786		30545856	10.1126/science.aat8127	Gandal et all science	BRAIN
SCAMP5	Q8TAC9	30386	TRANS	PGC3_SCZ_NoUKB	DECODE_Specific	+,NA		0.0426061	0.0426061	DECODE	DECODE	0.294012	290.19	SCZ_PGC3	SCAMP5	Transcriptome_Transcriptlvel	DLPFC	SMR	CMC+GTEX	SMR	-0.0977688	0.0515816	0.0580366		35460606	10.1016/j.ajhg.2022.04.004	Jiang eet all Am J Hum Genet	BRAIN
SCAMP5	Q8TAC9	30386	TRANS	PGC3_SCZ_NoUKB	DECODE_Specific	+,NA		0.0426061	0.0426061	DECODE	DECODE	0.294012	290.19	SCZ_PGC3	SCAMP5	Transcriptome_Transcriptlvel	DLPFC	SMR	CMC+GTEX	SMR	-0.0545235	0.0345711	0.114764		35460606	10.1016/j.ajhg.2022.04.004	Jiang eet all Am J Hum Genet	BRAIN
SCAMP5	Q8TAC9	30386	TRANS	PGC3_SCZ_NoUKB	DECODE_Specific	+,NA		0.0426061	0.0426061	DECODE	DECODE	0.294012	290.19	SCZ_PGC3	SCAMP5	Transcriptome_Transcriptlvel	DLPFC	SMR	CMC+GTEX	SMR	-0.0318035	0.0381361	0.404311		35460606	10.1016/j.ajhg.2022.04.004	Jiang eet all Am J Hum Genet	BRAIN
SCAMP5	Q8TAC9	30386	TRANS	PGC3_SCZ_NoUKB	DECODE_Specific	+,NA		0.0426061	0.0426061	DECODE	DECODE	0.294012	290.19	SCZ	SCAMP5	Proteiome	BLOOD	SMR	eQTLGen	SMR	0.222387	0.124445	0.0739328		37415601	10.3389/fgene.2023.1191264	Gedik et all Front Genet	BLOOD
SCAMP5	Q8TAC9	30386	TRANS	PGC3_SCZ_NoUKB	DECODE_Specific	+,NA		0.0426061	0.0426061	DECODE	DECODE	0.294012	290.19	MDD	SCAMP5	Proteiome	BLOOD	SMR	eQTLGen	SMR	-0.00698717	0.0848495	0.93437		37415601	10.3389/fgene.2023.1191264	Gedik et all Front Genet	BLOOD
SCAMP5	Q8TAC9	30386	TRANS	PGC3_SCZ_NoUKB	DECODE_Specific	+,NA		0.0426061	0.0426061	DECODE	DECODE	0.294012	290.19	BIP	SCAMP5	Proteiome	BLOOD	SMR	eQTLGen	SMR	0.107783	0.185232	0.560647		37415601	10.3389/fgene.2023.1191264	Gedik et all Front Genet	BLOOD
SCAMP5	Q8TAC9	30386	TRANS	PGC3_SCZ_NoUKB	DECODE_Specific	+,NA		0.0426061	0.0426061	DECODE	DECODE	0.294012	290.19	MDD	SCAMP5	Proteiome	BRAIN	SMR	Wingo et al., 2022, in 722 samples	SMR	-0.0456231	0.0207079	0.0275825		37415601	10.3389/fgene.2023.1191264	Gedik et all Front Genet	BRAIN
SCAMP5	Q8TAC9	30386	TRANS	PGC3_SCZ_NoUKB	DECODE_Specific	+,NA		0.0426061	0.0426061	DECODE	DECODE	0.294012	290.19	BIP	SCAMP5	Proteiome	BRAIN	SMR	Wingo et al., 2022, in 722 samples	SMR	-0.0393308	0.0432647	0.363311		37415601	10.3389/fgene.2023.1191264	Gedik et all Front Genet	BRAIN
SCAMP5	Q8TAC9	30386	TRANS	PGC3_SCZ_NoUKB	DECODE_Specific	+,NA		0.0426061	0.0426061	DECODE	DECODE	0.294012	290.19	SCZ	SCAMP5	Proteiome	BRAIN	SMR	Wingo et al., 2022, in 722 samples	SMR	0.00584537	0.0333896	0.861028		37415601	10.3389/fgene.2023.1191264	Gedik et all Front Genet	BRAIN
SCAMP5	Q8TAC9	30386	TRANS	PGC3_SCZ_NoUKB	DECODE_Specific	+,NA		0.0426061	0.0426061	DECODE	DECODE	0.294012	290.19	SCZ.Clozuk.2018	SCAMP5	Transcriptome	BRAIN	TWAS	PsychENCODE	FUSION	0.765		0.444		30545856	10.1126/science.aat8127	Gandal et all science	BRAIN
SCAMP5	Q8TAC9	30386	TRANS	PGC3_SCZ_NoUKB	DECODE_Specific	+,NA		0.0426061	0.0426061	DECODE	DECODE	0.294012	290.19	BD.PGC.ruderferCell2018	SCAMP5	Transcriptome	BRAIN	TWAS	PsychENCODE	FUSION	-0.27129		0.786		30545856	10.1126/science.aat8127	Gandal et all science	BRAIN
SCAND1	P57086	10566	TRANS	BIP_PGC3_noukb	DECODE_Specific	+,NA		0.0577322	0.0577322	DECODE	DECODE	0.300622	393.214	SCZ_PGC3	SCAND1	Transcriptome	DLPFC	MR	CMC+GTEX	MendelianRandomization			0.138615		35460606	10.1016/j.ajhg.2022.04.004	Jiang eet all Am J Hum Genet	BRAIN
SCAND1	P57086	10566	TRANS	BIP_PGC3_noukb	DECODE_Specific	+,NA		0.0577322	0.0577322	DECODE	DECODE	0.300622	393.214	SCZ_PGC3	SCAND1	Transcriptome	DLPFC	MR	CMC+GTEX	MendelianRandomization			0.146242		35460606	10.1016/j.ajhg.2022.04.004	Jiang eet all Am J Hum Genet	BRAIN
SCAND1	P57086	10566	TRANS	BIP_PGC3_noukb	DECODE_Specific	+,NA		0.0577322	0.0577322	DECODE	DECODE	0.300622	393.214	SCZ_PGC3	SCAND1	Transcriptome	DLPFC	MR	CMC+GTEX	MendelianRandomization			0.49213		35460606	10.1016/j.ajhg.2022.04.004	Jiang eet all Am J Hum Genet	BRAIN
SCAND1	P57086	10566	TRANS	BIP_PGC3_noukb	DECODE_Specific	+,NA		0.0577322	0.0577322	DECODE	DECODE	0.300622	393.214	SCZ_PGC3	SCAND1	Transcriptome	DLPFC	MR	CMC+GTEX	EMIC			0.145277		35460606	10.1016/j.ajhg.2022.04.004	Jiang eet all Am J Hum Genet	BRAIN
SCAND1	P57086	10566	TRANS	BIP_PGC3_noukb	DECODE_Specific	+,NA		0.0577322	0.0577322	DECODE	DECODE	0.300622	393.214	BIP_2019_Stahl_etall	SCAND1	Transcriptome	DLPFC	MR	CMC+GTEX	MendelianRandomization			0.147087		35460606	10.1016/j.ajhg.2022.04.004	Jiang eet all Am J Hum Genet	BRAIN
SCAND1	P57086	10566	TRANS	BIP_PGC3_noukb	DECODE_Specific	+,NA		0.0577322	0.0577322	DECODE	DECODE	0.300622	393.214	BIP_2019_Stahl_etall	SCAND1	Transcriptome	DLPFC	MR	CMC+GTEX	MendelianRandomization			0.110993		35460606	10.1016/j.ajhg.2022.04.004	Jiang eet all Am J Hum Genet	BRAIN
SCAND1	P57086	10566	TRANS	BIP_PGC3_noukb	DECODE_Specific	+,NA		0.0577322	0.0577322	DECODE	DECODE	0.300622	393.214	BIP_2019_Stahl_etall	SCAND1	Transcriptome	DLPFC	MR	CMC+GTEX	MendelianRandomization			0.434522		35460606	10.1016/j.ajhg.2022.04.004	Jiang eet all Am J Hum Genet	BRAIN
SCAND1	P57086	10566	TRANS	BIP_PGC3_noukb	DECODE_Specific	+,NA		0.0577322	0.0577322	DECODE	DECODE	0.300622	393.214	BIP_2019_Stahl_etall	SCAND1	Transcriptome	DLPFC	MR	CMC+GTEX	EMIC			0.0692625		35460606	10.1016/j.ajhg.2022.04.004	Jiang eet all Am J Hum Genet	BRAIN
SCAND1	P57086	10566	TRANS	BIP_PGC3_noukb	DECODE_Specific	+,NA		0.0577322	0.0577322	DECODE	DECODE	0.300622	393.214	Deepression_Wray_tall	SCAND1	Transcriptome	BRAIN DLPFC	MR	PsychENCODE	TwoSampleMR	-0.03	0.01	0.0535		35296807	10.1038/s41380-022-01507-9	Deng et all Mol Psychiatry	BRAIN
SCAND1	P57086	10566	TRANS	BIP_PGC3_noukb	DECODE_Specific	+,NA		0.0577322	0.0577322	DECODE	DECODE	0.300622	393.214	SCZ_PGC3	SCAND1	Transcriptome	DLPFC	SMR	CMC+GTEX	SMR	-0.033773	0.0273015	0.216073		35460606	10.1016/j.ajhg.2022.04.004	Jiang eet all Am J Hum Genet	BRAIN
SCAND1	P57086	10566	TRANS	BIP_PGC3_noukb	DECODE_Specific	+,NA		0.0577322	0.0577322	DECODE	DECODE	0.300622	393.214	SCZ_PGC3	SCAND1	Transcriptome_Transcriptlvel	DLPFC	SMR	CMC+GTEX	SMR	-0.0271508	0.0216981	0.210825		35460606	10.1016/j.ajhg.2022.04.004	Jiang eet all Am J Hum Genet	BRAIN
SCAND1	P57086	10566	TRANS	BIP_PGC3_noukb	DECODE_Specific	+,NA		0.0577322	0.0577322	DECODE	DECODE	0.300622	393.214	SCZ.Clozuk.2018	SCAND1	Transcriptome	BRAIN	SMR	PsychENCODE	SMR	-0.0159289	0.0326695	0.626		30545856	10.1126/science.aat8127	Gandal et all science	BRAIN
SCAND1	P57086	10566	TRANS	BIP_PGC3_noukb	DECODE_Specific	+,NA		0.0577322	0.0577322	DECODE	DECODE	0.300622	393.214	BD.PGC.ruderferCell2018	SCAND1	Transcriptome	BRAIN	SMR	PsychENCODE	SMR	-0.0914083	0.0520682	0.0791654		30545856	10.1126/science.aat8127	Gandal et all science	BRAIN
SCAND1	P57086	10566	TRANS	BIP_PGC3_noukb	DECODE_Specific	+,NA		0.0577322	0.0577322	DECODE	DECODE	0.300622	393.214	SCZ	SCAND1	Proteiome	BLOOD	SMR	eQTLGen	SMR	-0.0438076	0.0289743	0.130547		37415601	10.3389/fgene.2023.1191264	Gedik et all Front Genet	BLOOD
SCAND1	P57086	10566	TRANS	BIP_PGC3_noukb	DECODE_Specific	+,NA		0.0577322	0.0577322	DECODE	DECODE	0.300622	393.214	MDD	SCAND1	Proteiome	BRAIN	SMR	BrainMeta	SMR	-0.0379304	0.0225515	0.0925794		37415601	10.3389/fgene.2023.1191264	Gedik et all Front Genet	BRAIN
SCAND1	P57086	10566	TRANS	BIP_PGC3_noukb	DECODE_Specific	+,NA		0.0577322	0.0577322	DECODE	DECODE	0.300622	393.214	BIP	SCAND1	Proteiome	BRAIN	SMR	BrainMeta	SMR	-0.0791304	0.0489569	0.106024		37415601	10.3389/fgene.2023.1191264	Gedik et all Front Genet	BRAIN
SCAND1	P57086	10566	TRANS	BIP_PGC3_noukb	DECODE_Specific	+,NA		0.0577322	0.0577322	DECODE	DECODE	0.300622	393.214	SCZ	SCAND1	Proteiome	BRAIN	SMR	BrainMeta	SMR	-0.0514965	0.0397632	0.195293		37415601	10.3389/fgene.2023.1191264	Gedik et all Front Genet	BRAIN
SCAND1	P57086	10566	TRANS	BIP_PGC3_noukb	DECODE_Specific	+,NA		0.0577322	0.0577322	DECODE	DECODE	0.300622	393.214	MDD	SCAND1	Proteiome	BLOOD	SMR	eQTLGen	SMR	-0.0291708	0.0160537	0.0692058		37415601	10.3389/fgene.2023.1191264	Gedik et all Front Genet	BLOOD
SCAND1	P57086	10566	TRANS	BIP_PGC3_noukb	DECODE_Specific	+,NA		0.0577322	0.0577322	DECODE	DECODE	0.300622	393.214	BIP	SCAND1	Proteiome	BLOOD	SMR	eQTLGen	SMR	-0.0628042	0.0350049	0.0727888		37415601	10.3389/fgene.2023.1191264	Gedik et all Front Genet	BLOOD
SCAND1	P57086	10566	TRANS	BIP_PGC3_noukb	DECODE_Specific	+,NA		0.0577322	0.0577322	DECODE	DECODE	0.300622	393.214	SCZ.Clozuk.2018	SCAND1	Transcriptome	BRAIN	TWAS	PsychENCODE	FUSION	-0.5161		0.606		30545856	10.1126/science.aat8127	Gandal et all science	BRAIN
SCAND1	P57086	10566	TRANS	BIP_PGC3_noukb	DECODE_Specific	+,NA		0.0577322	0.0577322	DECODE	DECODE	0.300622	393.214	BD.PGC.ruderferCell2018	SCAND1	Transcriptome	BRAIN	TWAS	PsychENCODE	FUSION	-1.784		0.0744		30545856	10.1126/science.aat8127	Gandal et all science	BRAIN
SCAND1	P57086	10566	TRANS	BIP_PGC3_noukb	DECODE_Specific	+,NA		0.0577322	0.0577322	DECODE	DECODE	0.300622	393.214	Depression Howard et all	SCAND1	Proteiome	BRAIN	PWAS	ROS/MAP	FUSION	-1.9361		0.0529		33846625	10.1038/s41593-021-00832-6	Wingo Nat Neurosci	BRAIN
SCAND1	P57086	10566	TRANS	Cognition_Meta	DECODE_Specific	+,NA		0.00231953	0.00231953	DECODE	DECODE	0.104625	15.7983	SCZ_PGC3	SCAND1	Transcriptome	DLPFC	MR	CMC+GTEX	MendelianRandomization			0.138615		35460606	10.1016/j.ajhg.2022.04.004	Jiang eet all Am J Hum Genet	BRAIN
SCAND1	P57086	10566	TRANS	Cognition_Meta	DECODE_Specific	+,NA		0.00231953	0.00231953	DECODE	DECODE	0.104625	15.7983	SCZ_PGC3	SCAND1	Transcriptome	DLPFC	MR	CMC+GTEX	MendelianRandomization			0.146242		35460606	10.1016/j.ajhg.2022.04.004	Jiang eet all Am J Hum Genet	BRAIN
SCAND1	P57086	10566	TRANS	Cognition_Meta	DECODE_Specific	+,NA		0.00231953	0.00231953	DECODE	DECODE	0.104625	15.7983	SCZ_PGC3	SCAND1	Transcriptome	DLPFC	MR	CMC+GTEX	MendelianRandomization			0.49213		35460606	10.1016/j.ajhg.2022.04.004	Jiang eet all Am J Hum Genet	BRAIN
SCAND1	P57086	10566	TRANS	Cognition_Meta	DECODE_Specific	+,NA		0.00231953	0.00231953	DECODE	DECODE	0.104625	15.7983	SCZ_PGC3	SCAND1	Transcriptome	DLPFC	MR	CMC+GTEX	EMIC			0.145277		35460606	10.1016/j.ajhg.2022.04.004	Jiang eet all Am J Hum Genet	BRAIN
SCAND1	P57086	10566	TRANS	Cognition_Meta	DECODE_Specific	+,NA		0.00231953	0.00231953	DECODE	DECODE	0.104625	15.7983	BIP_2019_Stahl_etall	SCAND1	Transcriptome	DLPFC	MR	CMC+GTEX	MendelianRandomization			0.147087		35460606	10.1016/j.ajhg.2022.04.004	Jiang eet all Am J Hum Genet	BRAIN
SCAND1	P57086	10566	TRANS	Cognition_Meta	DECODE_Specific	+,NA		0.00231953	0.00231953	DECODE	DECODE	0.104625	15.7983	BIP_2019_Stahl_etall	SCAND1	Transcriptome	DLPFC	MR	CMC+GTEX	MendelianRandomization			0.110993		35460606	10.1016/j.ajhg.2022.04.004	Jiang eet all Am J Hum Genet	BRAIN
SCAND1	P57086	10566	TRANS	Cognition_Meta	DECODE_Specific	+,NA		0.00231953	0.00231953	DECODE	DECODE	0.104625	15.7983	BIP_2019_Stahl_etall	SCAND1	Transcriptome	DLPFC	MR	CMC+GTEX	MendelianRandomization			0.434522		35460606	10.1016/j.ajhg.2022.04.004	Jiang eet all Am J Hum Genet	BRAIN
SCAND1	P57086	10566	TRANS	Cognition_Meta	DECODE_Specific	+,NA		0.00231953	0.00231953	DECODE	DECODE	0.104625	15.7983	BIP_2019_Stahl_etall	SCAND1	Transcriptome	DLPFC	MR	CMC+GTEX	EMIC			0.0692625		35460606	10.1016/j.ajhg.2022.04.004	Jiang eet all Am J Hum Genet	BRAIN
SCAND1	P57086	10566	TRANS	Cognition_Meta	DECODE_Specific	+,NA		0.00231953	0.00231953	DECODE	DECODE	0.104625	15.7983	Deepression_Wray_tall	SCAND1	Transcriptome	BRAIN DLPFC	MR	PsychENCODE	TwoSampleMR	-0.03	0.01	0.0535		35296807	10.1038/s41380-022-01507-9	Deng et all Mol Psychiatry	BRAIN
SCAND1	P57086	10566	TRANS	Cognition_Meta	DECODE_Specific	+,NA		0.00231953	0.00231953	DECODE	DECODE	0.104625	15.7983	SCZ_PGC3	SCAND1	Transcriptome	DLPFC	SMR	CMC+GTEX	SMR	-0.033773	0.0273015	0.216073		35460606	10.1016/j.ajhg.2022.04.004	Jiang eet all Am J Hum Genet	BRAIN
SCAND1	P57086	10566	TRANS	Cognition_Meta	DECODE_Specific	+,NA		0.00231953	0.00231953	DECODE	DECODE	0.104625	15.7983	SCZ_PGC3	SCAND1	Transcriptome_Transcriptlvel	DLPFC	SMR	CMC+GTEX	SMR	-0.0271508	0.0216981	0.210825		35460606	10.1016/j.ajhg.2022.04.004	Jiang eet all Am J Hum Genet	BRAIN
SCAND1	P57086	10566	TRANS	Cognition_Meta	DECODE_Specific	+,NA		0.00231953	0.00231953	DECODE	DECODE	0.104625	15.7983	SCZ.Clozuk.2018	SCAND1	Transcriptome	BRAIN	SMR	PsychENCODE	SMR	-0.0159289	0.0326695	0.626		30545856	10.1126/science.aat8127	Gandal et all science	BRAIN
SCAND1	P57086	10566	TRANS	Cognition_Meta	DECODE_Specific	+,NA		0.00231953	0.00231953	DECODE	DECODE	0.104625	15.7983	BD.PGC.ruderferCell2018	SCAND1	Transcriptome	BRAIN	SMR	PsychENCODE	SMR	-0.0914083	0.0520682	0.0791654		30545856	10.1126/science.aat8127	Gandal et all science	BRAIN
SCAND1	P57086	10566	TRANS	Cognition_Meta	DECODE_Specific	+,NA		0.00231953	0.00231953	DECODE	DECODE	0.104625	15.7983	SCZ	SCAND1	Proteiome	BLOOD	SMR	eQTLGen	SMR	-0.0438076	0.0289743	0.130547		37415601	10.3389/fgene.2023.1191264	Gedik et all Front Genet	BLOOD
SCAND1	P57086	10566	TRANS	Cognition_Meta	DECODE_Specific	+,NA		0.00231953	0.00231953	DECODE	DECODE	0.104625	15.7983	MDD	SCAND1	Proteiome	BRAIN	SMR	BrainMeta	SMR	-0.0379304	0.0225515	0.0925794		37415601	10.3389/fgene.2023.1191264	Gedik et all Front Genet	BRAIN
SCAND1	P57086	10566	TRANS	Cognition_Meta	DECODE_Specific	+,NA		0.00231953	0.00231953	DECODE	DECODE	0.104625	15.7983	BIP	SCAND1	Proteiome	BRAIN	SMR	BrainMeta	SMR	-0.0791304	0.0489569	0.106024		37415601	10.3389/fgene.2023.1191264	Gedik et all Front Genet	BRAIN
SCAND1	P57086	10566	TRANS	Cognition_Meta	DECODE_Specific	+,NA		0.00231953	0.00231953	DECODE	DECODE	0.104625	15.7983	SCZ	SCAND1	Proteiome	BRAIN	SMR	BrainMeta	SMR	-0.0514965	0.0397632	0.195293		37415601	10.3389/fgene.2023.1191264	Gedik et all Front Genet	BRAIN
SCAND1	P57086	10566	TRANS	Cognition_Meta	DECODE_Specific	+,NA		0.00231953	0.00231953	DECODE	DECODE	0.104625	15.7983	MDD	SCAND1	Proteiome	BLOOD	SMR	eQTLGen	SMR	-0.0291708	0.0160537	0.0692058		37415601	10.3389/fgene.2023.1191264	Gedik et all Front Genet	BLOOD
SCAND1	P57086	10566	TRANS	Cognition_Meta	DECODE_Specific	+,NA		0.00231953	0.00231953	DECODE	DECODE	0.104625	15.7983	BIP	SCAND1	Proteiome	BLOOD	SMR	eQTLGen	SMR	-0.0628042	0.0350049	0.0727888		37415601	10.3389/fgene.2023.1191264	Gedik et all Front Genet	BLOOD
SCAND1	P57086	10566	TRANS	Cognition_Meta	DECODE_Specific	+,NA		0.00231953	0.00231953	DECODE	DECODE	0.104625	15.7983	SCZ.Clozuk.2018	SCAND1	Transcriptome	BRAIN	TWAS	PsychENCODE	FUSION	-0.5161		0.606		30545856	10.1126/science.aat8127	Gandal et all science	BRAIN
SCAND1	P57086	10566	TRANS	Cognition_Meta	DECODE_Specific	+,NA		0.00231953	0.00231953	DECODE	DECODE	0.104625	15.7983	BD.PGC.ruderferCell2018	SCAND1	Transcriptome	BRAIN	TWAS	PsychENCODE	FUSION	-1.784		0.0744		30545856	10.1126/science.aat8127	Gandal et all science	BRAIN
SCAND1	P57086	10566	TRANS	Cognition_Meta	DECODE_Specific	+,NA		0.00231953	0.00231953	DECODE	DECODE	0.104625	15.7983	Depression Howard et all	SCAND1	Proteiome	BRAIN	PWAS	ROS/MAP	FUSION	-1.9361		0.0529		33846625	10.1038/s41593-021-00832-6	Wingo Nat Neurosci	BRAIN
SCAND1	P57086	10566	TRANS	Depression_iPSYCH_2023	DECODE_Specific	-,NA		0.500237	0.500237	DECODE	DECODE	1.55363	3407.11	SCZ_PGC3	SCAND1	Transcriptome	DLPFC	MR	CMC+GTEX	MendelianRandomization			0.138615		35460606	10.1016/j.ajhg.2022.04.004	Jiang eet all Am J Hum Genet	BRAIN
SCAND1	P57086	10566	TRANS	Depression_iPSYCH_2023	DECODE_Specific	-,NA		0.500237	0.500237	DECODE	DECODE	1.55363	3407.11	SCZ_PGC3	SCAND1	Transcriptome	DLPFC	MR	CMC+GTEX	MendelianRandomization			0.146242		35460606	10.1016/j.ajhg.2022.04.004	Jiang eet all Am J Hum Genet	BRAIN
SCAND1	P57086	10566	TRANS	Depression_iPSYCH_2023	DECODE_Specific	-,NA		0.500237	0.500237	DECODE	DECODE	1.55363	3407.11	SCZ_PGC3	SCAND1	Transcriptome	DLPFC	MR	CMC+GTEX	MendelianRandomization			0.49213		35460606	10.1016/j.ajhg.2022.04.004	Jiang eet all Am J Hum Genet	BRAIN
SCAND1	P57086	10566	TRANS	Depression_iPSYCH_2023	DECODE_Specific	-,NA		0.500237	0.500237	DECODE	DECODE	1.55363	3407.11	SCZ_PGC3	SCAND1	Transcriptome	DLPFC	MR	CMC+GTEX	EMIC			0.145277		35460606	10.1016/j.ajhg.2022.04.004	Jiang eet all Am J Hum Genet	BRAIN
SCAND1	P57086	10566	TRANS	Depression_iPSYCH_2023	DECODE_Specific	-,NA		0.500237	0.500237	DECODE	DECODE	1.55363	3407.11	BIP_2019_Stahl_etall	SCAND1	Transcriptome	DLPFC	MR	CMC+GTEX	MendelianRandomization			0.147087		35460606	10.1016/j.ajhg.2022.04.004	Jiang eet all Am J Hum Genet	BRAIN
SCAND1	P57086	10566	TRANS	Depression_iPSYCH_2023	DECODE_Specific	-,NA		0.500237	0.500237	DECODE	DECODE	1.55363	3407.11	BIP_2019_Stahl_etall	SCAND1	Transcriptome	DLPFC	MR	CMC+GTEX	MendelianRandomization			0.110993		35460606	10.1016/j.ajhg.2022.04.004	Jiang eet all Am J Hum Genet	BRAIN
SCAND1	P57086	10566	TRANS	Depression_iPSYCH_2023	DECODE_Specific	-,NA		0.500237	0.500237	DECODE	DECODE	1.55363	3407.11	BIP_2019_Stahl_etall	SCAND1	Transcriptome	DLPFC	MR	CMC+GTEX	MendelianRandomization			0.434522		35460606	10.1016/j.ajhg.2022.04.004	Jiang eet all Am J Hum Genet	BRAIN
SCAND1	P57086	10566	TRANS	Depression_iPSYCH_2023	DECODE_Specific	-,NA		0.500237	0.500237	DECODE	DECODE	1.55363	3407.11	BIP_2019_Stahl_etall	SCAND1	Transcriptome	DLPFC	MR	CMC+GTEX	EMIC			0.0692625		35460606	10.1016/j.ajhg.2022.04.004	Jiang eet all Am J Hum Genet	BRAIN
SCAND1	P57086	10566	TRANS	Depression_iPSYCH_2023	DECODE_Specific	-,NA		0.500237	0.500237	DECODE	DECODE	1.55363	3407.11	Deepression_Wray_tall	SCAND1	Transcriptome	BRAIN DLPFC	MR	PsychENCODE	TwoSampleMR	-0.03	0.01	0.0535		35296807	10.1038/s41380-022-01507-9	Deng et all Mol Psychiatry	BRAIN
SCAND1	P57086	10566	TRANS	Depression_iPSYCH_2023	DECODE_Specific	-,NA		0.500237	0.500237	DECODE	DECODE	1.55363	3407.11	SCZ_PGC3	SCAND1	Transcriptome	DLPFC	SMR	CMC+GTEX	SMR	-0.033773	0.0273015	0.216073		35460606	10.1016/j.ajhg.2022.04.004	Jiang eet all Am J Hum Genet	BRAIN
SCAND1	P57086	10566	TRANS	Depression_iPSYCH_2023	DECODE_Specific	-,NA		0.500237	0.500237	DECODE	DECODE	1.55363	3407.11	SCZ_PGC3	SCAND1	Transcriptome_Transcriptlvel	DLPFC	SMR	CMC+GTEX	SMR	-0.0271508	0.0216981	0.210825		35460606	10.1016/j.ajhg.2022.04.004	Jiang eet all Am J Hum Genet	BRAIN
SCAND1	P57086	10566	TRANS	Depression_iPSYCH_2023	DECODE_Specific	-,NA		0.500237	0.500237	DECODE	DECODE	1.55363	3407.11	SCZ.Clozuk.2018	SCAND1	Transcriptome	BRAIN	SMR	PsychENCODE	SMR	-0.0159289	0.0326695	0.626		30545856	10.1126/science.aat8127	Gandal et all science	BRAIN
SCAND1	P57086	10566	TRANS	Depression_iPSYCH_2023	DECODE_Specific	-,NA		0.500237	0.500237	DECODE	DECODE	1.55363	3407.11	BD.PGC.ruderferCell2018	SCAND1	Transcriptome	BRAIN	SMR	PsychENCODE	SMR	-0.0914083	0.0520682	0.0791654		30545856	10.1126/science.aat8127	Gandal et all science	BRAIN
SCAND1	P57086	10566	TRANS	Depression_iPSYCH_2023	DECODE_Specific	-,NA		0.500237	0.500237	DECODE	DECODE	1.55363	3407.11	SCZ	SCAND1	Proteiome	BLOOD	SMR	eQTLGen	SMR	-0.0438076	0.0289743	0.130547		37415601	10.3389/fgene.2023.1191264	Gedik et all Front Genet	BLOOD
SCAND1	P57086	10566	TRANS	Depression_iPSYCH_2023	DECODE_Specific	-,NA		0.500237	0.500237	DECODE	DECODE	1.55363	3407.11	MDD	SCAND1	Proteiome	BRAIN	SMR	BrainMeta	SMR	-0.0379304	0.0225515	0.0925794		37415601	10.3389/fgene.2023.1191264	Gedik et all Front Genet	BRAIN
SCAND1	P57086	10566	TRANS	Depression_iPSYCH_2023	DECODE_Specific	-,NA		0.500237	0.500237	DECODE	DECODE	1.55363	3407.11	BIP	SCAND1	Proteiome	BRAIN	SMR	BrainMeta	SMR	-0.0791304	0.0489569	0.106024		37415601	10.3389/fgene.2023.1191264	Gedik et all Front Genet	BRAIN
SCAND1	P57086	10566	TRANS	Depression_iPSYCH_2023	DECODE_Specific	-,NA		0.500237	0.500237	DECODE	DECODE	1.55363	3407.11	SCZ	SCAND1	Proteiome	BRAIN	SMR	BrainMeta	SMR	-0.0514965	0.0397632	0.195293		37415601	10.3389/fgene.2023.1191264	Gedik et all Front Genet	BRAIN
SCAND1	P57086	10566	TRANS	Depression_iPSYCH_2023	DECODE_Specific	-,NA		0.500237	0.500237	DECODE	DECODE	1.55363	3407.11	MDD	SCAND1	Proteiome	BLOOD	SMR	eQTLGen	SMR	-0.0291708	0.0160537	0.0692058		37415601	10.3389/fgene.2023.1191264	Gedik et all Front Genet	BLOOD
SCAND1	P57086	10566	TRANS	Depression_iPSYCH_2023	DECODE_Specific	-,NA		0.500237	0.500237	DECODE	DECODE	1.55363	3407.11	BIP	SCAND1	Proteiome	BLOOD	SMR	eQTLGen	SMR	-0.0628042	0.0350049	0.0727888		37415601	10.3389/fgene.2023.1191264	Gedik et all Front Genet	BLOOD
SCAND1	P57086	10566	TRANS	Depression_iPSYCH_2023	DECODE_Specific	-,NA		0.500237	0.500237	DECODE	DECODE	1.55363	3407.11	SCZ.Clozuk.2018	SCAND1	Transcriptome	BRAIN	TWAS	PsychENCODE	FUSION	-0.5161		0.606		30545856	10.1126/science.aat8127	Gandal et all science	BRAIN
SCAND1	P57086	10566	TRANS	Depression_iPSYCH_2023	DECODE_Specific	-,NA		0.500237	0.500237	DECODE	DECODE	1.55363	3407.11	BD.PGC.ruderferCell2018	SCAND1	Transcriptome	BRAIN	TWAS	PsychENCODE	FUSION	-1.784		0.0744		30545856	10.1126/science.aat8127	Gandal et all science	BRAIN
SCAND1	P57086	10566	TRANS	Depression_iPSYCH_2023	DECODE_Specific	-,NA		0.500237	0.500237	DECODE	DECODE	1.55363	3407.11	Depression Howard et all	SCAND1	Proteiome	BRAIN	PWAS	ROS/MAP	FUSION	-1.9361		0.0529		33846625	10.1038/s41593-021-00832-6	Wingo Nat Neurosci	BRAIN
SCAND1	P57086	10566	TRANS	PGC3_SCZ_NoUKB	DECODE_Specific	+,NA		0.0442037	0.0442037	DECODE	DECODE	0.290329	301.071	SCZ_PGC3	SCAND1	Transcriptome	DLPFC	MR	CMC+GTEX	MendelianRandomization			0.138615		35460606	10.1016/j.ajhg.2022.04.004	Jiang eet all Am J Hum Genet	BRAIN
SCAND1	P57086	10566	TRANS	PGC3_SCZ_NoUKB	DECODE_Specific	+,NA		0.0442037	0.0442037	DECODE	DECODE	0.290329	301.071	SCZ_PGC3	SCAND1	Transcriptome	DLPFC	MR	CMC+GTEX	MendelianRandomization			0.146242		35460606	10.1016/j.ajhg.2022.04.004	Jiang eet all Am J Hum Genet	BRAIN
SCAND1	P57086	10566	TRANS	PGC3_SCZ_NoUKB	DECODE_Specific	+,NA		0.0442037	0.0442037	DECODE	DECODE	0.290329	301.071	SCZ_PGC3	SCAND1	Transcriptome	DLPFC	MR	CMC+GTEX	MendelianRandomization			0.49213		35460606	10.1016/j.ajhg.2022.04.004	Jiang eet all Am J Hum Genet	BRAIN
SCAND1	P57086	10566	TRANS	PGC3_SCZ_NoUKB	DECODE_Specific	+,NA		0.0442037	0.0442037	DECODE	DECODE	0.290329	301.071	SCZ_PGC3	SCAND1	Transcriptome	DLPFC	MR	CMC+GTEX	EMIC			0.145277		35460606	10.1016/j.ajhg.2022.04.004	Jiang eet all Am J Hum Genet	BRAIN
SCAND1	P57086	10566	TRANS	PGC3_SCZ_NoUKB	DECODE_Specific	+,NA		0.0442037	0.0442037	DECODE	DECODE	0.290329	301.071	BIP_2019_Stahl_etall	SCAND1	Transcriptome	DLPFC	MR	CMC+GTEX	MendelianRandomization			0.147087		35460606	10.1016/j.ajhg.2022.04.004	Jiang eet all Am J Hum Genet	BRAIN
SCAND1	P57086	10566	TRANS	PGC3_SCZ_NoUKB	DECODE_Specific	+,NA		0.0442037	0.0442037	DECODE	DECODE	0.290329	301.071	BIP_2019_Stahl_etall	SCAND1	Transcriptome	DLPFC	MR	CMC+GTEX	MendelianRandomization			0.110993		35460606	10.1016/j.ajhg.2022.04.004	Jiang eet all Am J Hum Genet	BRAIN
SCAND1	P57086	10566	TRANS	PGC3_SCZ_NoUKB	DECODE_Specific	+,NA		0.0442037	0.0442037	DECODE	DECODE	0.290329	301.071	BIP_2019_Stahl_etall	SCAND1	Transcriptome	DLPFC	MR	CMC+GTEX	MendelianRandomization			0.434522		35460606	10.1016/j.ajhg.2022.04.004	Jiang eet all Am J Hum Genet	BRAIN
SCAND1	P57086	10566	TRANS	PGC3_SCZ_NoUKB	DECODE_Specific	+,NA		0.0442037	0.0442037	DECODE	DECODE	0.290329	301.071	BIP_2019_Stahl_etall	SCAND1	Transcriptome	DLPFC	MR	CMC+GTEX	EMIC			0.0692625		35460606	10.1016/j.ajhg.2022.04.004	Jiang eet all Am J Hum Genet	BRAIN
SCAND1	P57086	10566	TRANS	PGC3_SCZ_NoUKB	DECODE_Specific	+,NA		0.0442037	0.0442037	DECODE	DECODE	0.290329	301.071	Deepression_Wray_tall	SCAND1	Transcriptome	BRAIN DLPFC	MR	PsychENCODE	TwoSampleMR	-0.03	0.01	0.0535		35296807	10.1038/s41380-022-01507-9	Deng et all Mol Psychiatry	BRAIN
SCAND1	P57086	10566	TRANS	PGC3_SCZ_NoUKB	DECODE_Specific	+,NA		0.0442037	0.0442037	DECODE	DECODE	0.290329	301.071	SCZ_PGC3	SCAND1	Transcriptome	DLPFC	SMR	CMC+GTEX	SMR	-0.033773	0.0273015	0.216073		35460606	10.1016/j.ajhg.2022.04.004	Jiang eet all Am J Hum Genet	BRAIN
SCAND1	P57086	10566	TRANS	PGC3_SCZ_NoUKB	DECODE_Specific	+,NA		0.0442037	0.0442037	DECODE	DECODE	0.290329	301.071	SCZ_PGC3	SCAND1	Transcriptome_Transcriptlvel	DLPFC	SMR	CMC+GTEX	SMR	-0.0271508	0.0216981	0.210825		35460606	10.1016/j.ajhg.2022.04.004	Jiang eet all Am J Hum Genet	BRAIN
SCAND1	P57086	10566	TRANS	PGC3_SCZ_NoUKB	DECODE_Specific	+,NA		0.0442037	0.0442037	DECODE	DECODE	0.290329	301.071	SCZ.Clozuk.2018	SCAND1	Transcriptome	BRAIN	SMR	PsychENCODE	SMR	-0.0159289	0.0326695	0.626		30545856	10.1126/science.aat8127	Gandal et all science	BRAIN
SCAND1	P57086	10566	TRANS	PGC3_SCZ_NoUKB	DECODE_Specific	+,NA		0.0442037	0.0442037	DECODE	DECODE	0.290329	301.071	BD.PGC.ruderferCell2018	SCAND1	Transcriptome	BRAIN	SMR	PsychENCODE	SMR	-0.0914083	0.0520682	0.0791654		30545856	10.1126/science.aat8127	Gandal et all science	BRAIN
SCAND1	P57086	10566	TRANS	PGC3_SCZ_NoUKB	DECODE_Specific	+,NA		0.0442037	0.0442037	DECODE	DECODE	0.290329	301.071	SCZ	SCAND1	Proteiome	BLOOD	SMR	eQTLGen	SMR	-0.0438076	0.0289743	0.130547		37415601	10.3389/fgene.2023.1191264	Gedik et all Front Genet	BLOOD
SCAND1	P57086	10566	TRANS	PGC3_SCZ_NoUKB	DECODE_Specific	+,NA		0.0442037	0.0442037	DECODE	DECODE	0.290329	301.071	MDD	SCAND1	Proteiome	BRAIN	SMR	BrainMeta	SMR	-0.0379304	0.0225515	0.0925794		37415601	10.3389/fgene.2023.1191264	Gedik et all Front Genet	BRAIN
SCAND1	P57086	10566	TRANS	PGC3_SCZ_NoUKB	DECODE_Specific	+,NA		0.0442037	0.0442037	DECODE	DECODE	0.290329	301.071	BIP	SCAND1	Proteiome	BRAIN	SMR	BrainMeta	SMR	-0.0791304	0.0489569	0.106024		37415601	10.3389/fgene.2023.1191264	Gedik et all Front Genet	BRAIN
SCAND1	P57086	10566	TRANS	PGC3_SCZ_NoUKB	DECODE_Specific	+,NA		0.0442037	0.0442037	DECODE	DECODE	0.290329	301.071	SCZ	SCAND1	Proteiome	BRAIN	SMR	BrainMeta	SMR	-0.0514965	0.0397632	0.195293		37415601	10.3389/fgene.2023.1191264	Gedik et all Front Genet	BRAIN
SCAND1	P57086	10566	TRANS	PGC3_SCZ_NoUKB	DECODE_Specific	+,NA		0.0442037	0.0442037	DECODE	DECODE	0.290329	301.071	MDD	SCAND1	Proteiome	BLOOD	SMR	eQTLGen	SMR	-0.0291708	0.0160537	0.0692058		37415601	10.3389/fgene.2023.1191264	Gedik et all Front Genet	BLOOD
SCAND1	P57086	10566	TRANS	PGC3_SCZ_NoUKB	DECODE_Specific	+,NA		0.0442037	0.0442037	DECODE	DECODE	0.290329	301.071	BIP	SCAND1	Proteiome	BLOOD	SMR	eQTLGen	SMR	-0.0628042	0.0350049	0.0727888		37415601	10.3389/fgene.2023.1191264	Gedik et all Front Genet	BLOOD
SCAND1	P57086	10566	TRANS	PGC3_SCZ_NoUKB	DECODE_Specific	+,NA		0.0442037	0.0442037	DECODE	DECODE	0.290329	301.071	SCZ.Clozuk.2018	SCAND1	Transcriptome	BRAIN	TWAS	PsychENCODE	FUSION	-0.5161		0.606		30545856	10.1126/science.aat8127	Gandal et all science	BRAIN
SCAND1	P57086	10566	TRANS	PGC3_SCZ_NoUKB	DECODE_Specific	+,NA		0.0442037	0.0442037	DECODE	DECODE	0.290329	301.071	BD.PGC.ruderferCell2018	SCAND1	Transcriptome	BRAIN	TWAS	PsychENCODE	FUSION	-1.784		0.0744		30545856	10.1126/science.aat8127	Gandal et all science	BRAIN
SCAND1	P57086	10566	TRANS	PGC3_SCZ_NoUKB	DECODE_Specific	+,NA		0.0442037	0.0442037	DECODE	DECODE	0.290329	301.071	Depression Howard et all	SCAND1	Proteiome	BRAIN	PWAS	ROS/MAP	FUSION	-1.9361		0.0529		33846625	10.1038/s41593-021-00832-6	Wingo Nat Neurosci	BRAIN
SCARA3	Q6AZY7	19000	TRANS	BIP_PGC3_noukb	DECODE_Specific	+,NA		0.0281664	0.0281664	DECODE	DECODE	0.225166	191.841	SCZ_PGC3	SCARA3	Transcriptome	DLPFC	MR	CMC+GTEX	MendelianRandomization			0.929908		35460606	10.1016/j.ajhg.2022.04.004	Jiang eet all Am J Hum Genet	BRAIN
SCARA3	Q6AZY7	19000	TRANS	BIP_PGC3_noukb	DECODE_Specific	+,NA		0.0281664	0.0281664	DECODE	DECODE	0.225166	191.841	SCZ_PGC3	SCARA3	Transcriptome	DLPFC	MR	CMC+GTEX	MendelianRandomization			0.899128		35460606	10.1016/j.ajhg.2022.04.004	Jiang eet all Am J Hum Genet	BRAIN
SCARA3	Q6AZY7	19000	TRANS	BIP_PGC3_noukb	DECODE_Specific	+,NA		0.0281664	0.0281664	DECODE	DECODE	0.225166	191.841	SCZ_PGC3	SCARA3	Transcriptome	DLPFC	MR	CMC+GTEX	MendelianRandomization			0.000196311		35460606	10.1016/j.ajhg.2022.04.004	Jiang eet all Am J Hum Genet	BRAIN
SCARA3	Q6AZY7	19000	TRANS	BIP_PGC3_noukb	DECODE_Specific	+,NA		0.0281664	0.0281664	DECODE	DECODE	0.225166	191.841	SCZ_PGC3	SCARA3	Transcriptome	DLPFC	MR	CMC+GTEX	EMIC			0.0426139		35460606	10.1016/j.ajhg.2022.04.004	Jiang eet all Am J Hum Genet	BRAIN
SCARA3	Q6AZY7	19000	TRANS	BIP_PGC3_noukb	DECODE_Specific	+,NA		0.0281664	0.0281664	DECODE	DECODE	0.225166	191.841	BIP_2019_Stahl_etall	SCARA3	Transcriptome	DLPFC	MR	CMC+GTEX	MendelianRandomization			0.752246		35460606	10.1016/j.ajhg.2022.04.004	Jiang eet all Am J Hum Genet	BRAIN
SCARA3	Q6AZY7	19000	TRANS	BIP_PGC3_noukb	DECODE_Specific	+,NA		0.0281664	0.0281664	DECODE	DECODE	0.225166	191.841	BIP_2019_Stahl_etall	SCARA3	Transcriptome	DLPFC	MR	CMC+GTEX	MendelianRandomization			0.746172		35460606	10.1016/j.ajhg.2022.04.004	Jiang eet all Am J Hum Genet	BRAIN
SCARA3	Q6AZY7	19000	TRANS	BIP_PGC3_noukb	DECODE_Specific	+,NA		0.0281664	0.0281664	DECODE	DECODE	0.225166	191.841	BIP_2019_Stahl_etall	SCARA3	Transcriptome	DLPFC	MR	CMC+GTEX	MendelianRandomization			0.684147		35460606	10.1016/j.ajhg.2022.04.004	Jiang eet all Am J Hum Genet	BRAIN
SCARA3	Q6AZY7	19000	TRANS	BIP_PGC3_noukb	DECODE_Specific	+,NA		0.0281664	0.0281664	DECODE	DECODE	0.225166	191.841	BIP_2019_Stahl_etall	SCARA3	Transcriptome	DLPFC	MR	CMC+GTEX	EMIC			0.863807		35460606	10.1016/j.ajhg.2022.04.004	Jiang eet all Am J Hum Genet	BRAIN
SCARA3	Q6AZY7	19000	TRANS	BIP_PGC3_noukb	DECODE_Specific	+,NA		0.0281664	0.0281664	DECODE	DECODE	0.225166	191.841	SCZ_PGC3	SCARA3	Transcriptome	DLPFC	SMR	CMC+GTEX	SMR	0.0705131	0.0308913	0.0224527		35460606	10.1016/j.ajhg.2022.04.004	Jiang eet all Am J Hum Genet	BRAIN
SCARA3	Q6AZY7	19000	TRANS	BIP_PGC3_noukb	DECODE_Specific	+,NA		0.0281664	0.0281664	DECODE	DECODE	0.225166	191.841	SCZ_PGC3	SCARA3	Transcriptome_Transcriptlvel	DLPFC	SMR	CMC+GTEX	SMR	0.0739628	0.0328099	0.0241784		35460606	10.1016/j.ajhg.2022.04.004	Jiang eet all Am J Hum Genet	BRAIN
SCARA3	Q6AZY7	19000	TRANS	BIP_PGC3_noukb	DECODE_Specific	+,NA		0.0281664	0.0281664	DECODE	DECODE	0.225166	191.841	SCZ.Clozuk.2018	SCARA3	Transcriptome	BRAIN	SMR	PsychENCODE	SMR	-0.0367258	0.0388884	0.345		30545856	10.1126/science.aat8127	Gandal et all science	BRAIN
SCARA3	Q6AZY7	19000	TRANS	BIP_PGC3_noukb	DECODE_Specific	+,NA		0.0281664	0.0281664	DECODE	DECODE	0.225166	191.841	BD.PGC.ruderferCell2018	SCARA3	Transcriptome	BRAIN	SMR	PsychENCODE	SMR	-0.00411746	0.0593995	0.944736		30545856	10.1126/science.aat8127	Gandal et all science	BRAIN
SCARA3	Q6AZY7	19000	TRANS	BIP_PGC3_noukb	DECODE_Specific	+,NA		0.0281664	0.0281664	DECODE	DECODE	0.225166	191.841	MDD	SCARA3	Proteiome	BRAIN	SMR	BrainMeta	SMR	-0.00249107	0.0158831	0.875373		37415601	10.3389/fgene.2023.1191264	Gedik et all Front Genet	BRAIN
SCARA3	Q6AZY7	19000	TRANS	BIP_PGC3_noukb	DECODE_Specific	+,NA		0.0281664	0.0281664	DECODE	DECODE	0.225166	191.841	BIP	SCARA3	Proteiome	BRAIN	SMR	BrainMeta	SMR	-0.015264	0.0349182	0.662013		37415601	10.3389/fgene.2023.1191264	Gedik et all Front Genet	BRAIN
SCARA3	Q6AZY7	19000	TRANS	BIP_PGC3_noukb	DECODE_Specific	+,NA		0.0281664	0.0281664	DECODE	DECODE	0.225166	191.841	SCZ	SCARA3	Proteiome	BRAIN	SMR	BrainMeta	SMR	-0.0267254	0.0300473	0.373764		37415601	10.3389/fgene.2023.1191264	Gedik et all Front Genet	BRAIN
SCARA3	Q6AZY7	19000	TRANS	BIP_PGC3_noukb	DECODE_Specific	+,NA		0.0281664	0.0281664	DECODE	DECODE	0.225166	191.841	SCZ.Clozuk.2018	SCARA3	Transcriptome	BRAIN	TWAS	PsychENCODE	FUSION	-0.85516		0.392		30545856	10.1126/science.aat8127	Gandal et all science	BRAIN
SCARA3	Q6AZY7	19000	TRANS	BIP_PGC3_noukb	DECODE_Specific	+,NA		0.0281664	0.0281664	DECODE	DECODE	0.225166	191.841	BD.PGC.ruderferCell2018	SCARA3	Transcriptome	BRAIN	TWAS	PsychENCODE	FUSION	0.34396		0.731		30545856	10.1126/science.aat8127	Gandal et all science	BRAIN
SCARA3	Q6AZY7	19000	TRANS	Cognition_Meta	DECODE_Specific	+,NA		0.24655	0.24655	DECODE	DECODE	0.777432	1679.25	SCZ_PGC3	SCARA3	Transcriptome	DLPFC	MR	CMC+GTEX	MendelianRandomization			0.929908		35460606	10.1016/j.ajhg.2022.04.004	Jiang eet all Am J Hum Genet	BRAIN
SCARA3	Q6AZY7	19000	TRANS	Cognition_Meta	DECODE_Specific	+,NA		0.24655	0.24655	DECODE	DECODE	0.777432	1679.25	SCZ_PGC3	SCARA3	Transcriptome	DLPFC	MR	CMC+GTEX	MendelianRandomization			0.899128		35460606	10.1016/j.ajhg.2022.04.004	Jiang eet all Am J Hum Genet	BRAIN
SCARA3	Q6AZY7	19000	TRANS	Cognition_Meta	DECODE_Specific	+,NA		0.24655	0.24655	DECODE	DECODE	0.777432	1679.25	SCZ_PGC3	SCARA3	Transcriptome	DLPFC	MR	CMC+GTEX	MendelianRandomization			0.000196311		35460606	10.1016/j.ajhg.2022.04.004	Jiang eet all Am J Hum Genet	BRAIN
SCARA3	Q6AZY7	19000	TRANS	Cognition_Meta	DECODE_Specific	+,NA		0.24655	0.24655	DECODE	DECODE	0.777432	1679.25	SCZ_PGC3	SCARA3	Transcriptome	DLPFC	MR	CMC+GTEX	EMIC			0.0426139		35460606	10.1016/j.ajhg.2022.04.004	Jiang eet all Am J Hum Genet	BRAIN
SCARA3	Q6AZY7	19000	TRANS	Cognition_Meta	DECODE_Specific	+,NA		0.24655	0.24655	DECODE	DECODE	0.777432	1679.25	BIP_2019_Stahl_etall	SCARA3	Transcriptome	DLPFC	MR	CMC+GTEX	MendelianRandomization			0.752246		35460606	10.1016/j.ajhg.2022.04.004	Jiang eet all Am J Hum Genet	BRAIN
SCARA3	Q6AZY7	19000	TRANS	Cognition_Meta	DECODE_Specific	+,NA		0.24655	0.24655	DECODE	DECODE	0.777432	1679.25	BIP_2019_Stahl_etall	SCARA3	Transcriptome	DLPFC	MR	CMC+GTEX	MendelianRandomization			0.746172		35460606	10.1016/j.ajhg.2022.04.004	Jiang eet all Am J Hum Genet	BRAIN
SCARA3	Q6AZY7	19000	TRANS	Cognition_Meta	DECODE_Specific	+,NA		0.24655	0.24655	DECODE	DECODE	0.777432	1679.25	BIP_2019_Stahl_etall	SCARA3	Transcriptome	DLPFC	MR	CMC+GTEX	MendelianRandomization			0.684147		35460606	10.1016/j.ajhg.2022.04.004	Jiang eet all Am J Hum Genet	BRAIN
SCARA3	Q6AZY7	19000	TRANS	Cognition_Meta	DECODE_Specific	+,NA		0.24655	0.24655	DECODE	DECODE	0.777432	1679.25	BIP_2019_Stahl_etall	SCARA3	Transcriptome	DLPFC	MR	CMC+GTEX	EMIC			0.863807		35460606	10.1016/j.ajhg.2022.04.004	Jiang eet all Am J Hum Genet	BRAIN
SCARA3	Q6AZY7	19000	TRANS	Cognition_Meta	DECODE_Specific	+,NA		0.24655	0.24655	DECODE	DECODE	0.777432	1679.25	SCZ_PGC3	SCARA3	Transcriptome	DLPFC	SMR	CMC+GTEX	SMR	0.0705131	0.0308913	0.0224527		35460606	10.1016/j.ajhg.2022.04.004	Jiang eet all Am J Hum Genet	BRAIN
SCARA3	Q6AZY7	19000	TRANS	Cognition_Meta	DECODE_Specific	+,NA		0.24655	0.24655	DECODE	DECODE	0.777432	1679.25	SCZ_PGC3	SCARA3	Transcriptome_Transcriptlvel	DLPFC	SMR	CMC+GTEX	SMR	0.0739628	0.0328099	0.0241784		35460606	10.1016/j.ajhg.2022.04.004	Jiang eet all Am J Hum Genet	BRAIN
SCARA3	Q6AZY7	19000	TRANS	Cognition_Meta	DECODE_Specific	+,NA		0.24655	0.24655	DECODE	DECODE	0.777432	1679.25	SCZ.Clozuk.2018	SCARA3	Transcriptome	BRAIN	SMR	PsychENCODE	SMR	-0.0367258	0.0388884	0.345		30545856	10.1126/science.aat8127	Gandal et all science	BRAIN
SCARA3	Q6AZY7	19000	TRANS	Cognition_Meta	DECODE_Specific	+,NA		0.24655	0.24655	DECODE	DECODE	0.777432	1679.25	BD.PGC.ruderferCell2018	SCARA3	Transcriptome	BRAIN	SMR	PsychENCODE	SMR	-0.00411746	0.0593995	0.944736		30545856	10.1126/science.aat8127	Gandal et all science	BRAIN
SCARA3	Q6AZY7	19000	TRANS	Cognition_Meta	DECODE_Specific	+,NA		0.24655	0.24655	DECODE	DECODE	0.777432	1679.25	MDD	SCARA3	Proteiome	BRAIN	SMR	BrainMeta	SMR	-0.00249107	0.0158831	0.875373		37415601	10.3389/fgene.2023.1191264	Gedik et all Front Genet	BRAIN
SCARA3	Q6AZY7	19000	TRANS	Cognition_Meta	DECODE_Specific	+,NA		0.24655	0.24655	DECODE	DECODE	0.777432	1679.25	BIP	SCARA3	Proteiome	BRAIN	SMR	BrainMeta	SMR	-0.015264	0.0349182	0.662013		37415601	10.3389/fgene.2023.1191264	Gedik et all Front Genet	BRAIN
SCARA3	Q6AZY7	19000	TRANS	Cognition_Meta	DECODE_Specific	+,NA		0.24655	0.24655	DECODE	DECODE	0.777432	1679.25	SCZ	SCARA3	Proteiome	BRAIN	SMR	BrainMeta	SMR	-0.0267254	0.0300473	0.373764		37415601	10.3389/fgene.2023.1191264	Gedik et all Front Genet	BRAIN
SCARA3	Q6AZY7	19000	TRANS	Cognition_Meta	DECODE_Specific	+,NA		0.24655	0.24655	DECODE	DECODE	0.777432	1679.25	SCZ.Clozuk.2018	SCARA3	Transcriptome	BRAIN	TWAS	PsychENCODE	FUSION	-0.85516		0.392		30545856	10.1126/science.aat8127	Gandal et all science	BRAIN
SCARA3	Q6AZY7	19000	TRANS	Cognition_Meta	DECODE_Specific	+,NA		0.24655	0.24655	DECODE	DECODE	0.777432	1679.25	BD.PGC.ruderferCell2018	SCARA3	Transcriptome	BRAIN	TWAS	PsychENCODE	FUSION	0.34396		0.731		30545856	10.1126/science.aat8127	Gandal et all science	BRAIN
SCARA3	Q6AZY7	19000	TRANS	Depression_iPSYCH_2023	DECODE_Specific	+,NA		0.700499	0.700499	DECODE	DECODE	1.39669	4771.1	SCZ_PGC3	SCARA3	Transcriptome	DLPFC	MR	CMC+GTEX	MendelianRandomization			0.929908		35460606	10.1016/j.ajhg.2022.04.004	Jiang eet all Am J Hum Genet	BRAIN
SCARA3	Q6AZY7	19000	TRANS	Depression_iPSYCH_2023	DECODE_Specific	+,NA		0.700499	0.700499	DECODE	DECODE	1.39669	4771.1	SCZ_PGC3	SCARA3	Transcriptome	DLPFC	MR	CMC+GTEX	MendelianRandomization			0.899128		35460606	10.1016/j.ajhg.2022.04.004	Jiang eet all Am J Hum Genet	BRAIN
SCARA3	Q6AZY7	19000	TRANS	Depression_iPSYCH_2023	DECODE_Specific	+,NA		0.700499	0.700499	DECODE	DECODE	1.39669	4771.1	SCZ_PGC3	SCARA3	Transcriptome	DLPFC	MR	CMC+GTEX	MendelianRandomization			0.000196311		35460606	10.1016/j.ajhg.2022.04.004	Jiang eet all Am J Hum Genet	BRAIN
SCARA3	Q6AZY7	19000	TRANS	Depression_iPSYCH_2023	DECODE_Specific	+,NA		0.700499	0.700499	DECODE	DECODE	1.39669	4771.1	SCZ_PGC3	SCARA3	Transcriptome	DLPFC	MR	CMC+GTEX	EMIC			0.0426139		35460606	10.1016/j.ajhg.2022.04.004	Jiang eet all Am J Hum Genet	BRAIN
SCARA3	Q6AZY7	19000	TRANS	Depression_iPSYCH_2023	DECODE_Specific	+,NA		0.700499	0.700499	DECODE	DECODE	1.39669	4771.1	BIP_2019_Stahl_etall	SCARA3	Transcriptome	DLPFC	MR	CMC+GTEX	MendelianRandomization			0.752246		35460606	10.1016/j.ajhg.2022.04.004	Jiang eet all Am J Hum Genet	BRAIN
SCARA3	Q6AZY7	19000	TRANS	Depression_iPSYCH_2023	DECODE_Specific	+,NA		0.700499	0.700499	DECODE	DECODE	1.39669	4771.1	BIP_2019_Stahl_etall	SCARA3	Transcriptome	DLPFC	MR	CMC+GTEX	MendelianRandomization			0.746172		35460606	10.1016/j.ajhg.2022.04.004	Jiang eet all Am J Hum Genet	BRAIN
SCARA3	Q6AZY7	19000	TRANS	Depression_iPSYCH_2023	DECODE_Specific	+,NA		0.700499	0.700499	DECODE	DECODE	1.39669	4771.1	BIP_2019_Stahl_etall	SCARA3	Transcriptome	DLPFC	MR	CMC+GTEX	MendelianRandomization			0.684147		35460606	10.1016/j.ajhg.2022.04.004	Jiang eet all Am J Hum Genet	BRAIN
SCARA3	Q6AZY7	19000	TRANS	Depression_iPSYCH_2023	DECODE_Specific	+,NA		0.700499	0.700499	DECODE	DECODE	1.39669	4771.1	BIP_2019_Stahl_etall	SCARA3	Transcriptome	DLPFC	MR	CMC+GTEX	EMIC			0.863807		35460606	10.1016/j.ajhg.2022.04.004	Jiang eet all Am J Hum Genet	BRAIN
SCARA3	Q6AZY7	19000	TRANS	Depression_iPSYCH_2023	DECODE_Specific	+,NA		0.700499	0.700499	DECODE	DECODE	1.39669	4771.1	SCZ_PGC3	SCARA3	Transcriptome	DLPFC	SMR	CMC+GTEX	SMR	0.0705131	0.0308913	0.0224527		35460606	10.1016/j.ajhg.2022.04.004	Jiang eet all Am J Hum Genet	BRAIN
SCARA3	Q6AZY7	19000	TRANS	Depression_iPSYCH_2023	DECODE_Specific	+,NA		0.700499	0.700499	DECODE	DECODE	1.39669	4771.1	SCZ_PGC3	SCARA3	Transcriptome_Transcriptlvel	DLPFC	SMR	CMC+GTEX	SMR	0.0739628	0.0328099	0.0241784		35460606	10.1016/j.ajhg.2022.04.004	Jiang eet all Am J Hum Genet	BRAIN
SCARA3	Q6AZY7	19000	TRANS	Depression_iPSYCH_2023	DECODE_Specific	+,NA		0.700499	0.700499	DECODE	DECODE	1.39669	4771.1	SCZ.Clozuk.2018	SCARA3	Transcriptome	BRAIN	SMR	PsychENCODE	SMR	-0.0367258	0.0388884	0.345		30545856	10.1126/science.aat8127	Gandal et all science	BRAIN
SCARA3	Q6AZY7	19000	TRANS	Depression_iPSYCH_2023	DECODE_Specific	+,NA		0.700499	0.700499	DECODE	DECODE	1.39669	4771.1	BD.PGC.ruderferCell2018	SCARA3	Transcriptome	BRAIN	SMR	PsychENCODE	SMR	-0.00411746	0.0593995	0.944736		30545856	10.1126/science.aat8127	Gandal et all science	BRAIN
SCARA3	Q6AZY7	19000	TRANS	Depression_iPSYCH_2023	DECODE_Specific	+,NA		0.700499	0.700499	DECODE	DECODE	1.39669	4771.1	MDD	SCARA3	Proteiome	BRAIN	SMR	BrainMeta	SMR	-0.00249107	0.0158831	0.875373		37415601	10.3389/fgene.2023.1191264	Gedik et all Front Genet	BRAIN
SCARA3	Q6AZY7	19000	TRANS	Depression_iPSYCH_2023	DECODE_Specific	+,NA		0.700499	0.700499	DECODE	DECODE	1.39669	4771.1	BIP	SCARA3	Proteiome	BRAIN	SMR	BrainMeta	SMR	-0.015264	0.0349182	0.662013		37415601	10.3389/fgene.2023.1191264	Gedik et all Front Genet	BRAIN
SCARA3	Q6AZY7	19000	TRANS	Depression_iPSYCH_2023	DECODE_Specific	+,NA		0.700499	0.700499	DECODE	DECODE	1.39669	4771.1	SCZ	SCARA3	Proteiome	BRAIN	SMR	BrainMeta	SMR	-0.0267254	0.0300473	0.373764		37415601	10.3389/fgene.2023.1191264	Gedik et all Front Genet	BRAIN
SCARA3	Q6AZY7	19000	TRANS	Depression_iPSYCH_2023	DECODE_Specific	+,NA		0.700499	0.700499	DECODE	DECODE	1.39669	4771.1	SCZ.Clozuk.2018	SCARA3	Transcriptome	BRAIN	TWAS	PsychENCODE	FUSION	-0.85516		0.392		30545856	10.1126/science.aat8127	Gandal et all science	BRAIN
SCARA3	Q6AZY7	19000	TRANS	Depression_iPSYCH_2023	DECODE_Specific	+,NA		0.700499	0.700499	DECODE	DECODE	1.39669	4771.1	BD.PGC.ruderferCell2018	SCARA3	Transcriptome	BRAIN	TWAS	PsychENCODE	FUSION	0.34396		0.731		30545856	10.1126/science.aat8127	Gandal et all science	BRAIN
SCARA3	Q6AZY7	19000	TRANS	PGC3_SCZ_NoUKB	DECODE_Specific	+,NA		0.115874	0.115874	DECODE	DECODE	0.433162	789.221	SCZ_PGC3	SCARA3	Transcriptome	DLPFC	MR	CMC+GTEX	MendelianRandomization			0.929908		35460606	10.1016/j.ajhg.2022.04.004	Jiang eet all Am J Hum Genet	BRAIN
SCARA3	Q6AZY7	19000	TRANS	PGC3_SCZ_NoUKB	DECODE_Specific	+,NA		0.115874	0.115874	DECODE	DECODE	0.433162	789.221	SCZ_PGC3	SCARA3	Transcriptome	DLPFC	MR	CMC+GTEX	MendelianRandomization			0.899128		35460606	10.1016/j.ajhg.2022.04.004	Jiang eet all Am J Hum Genet	BRAIN
SCARA3	Q6AZY7	19000	TRANS	PGC3_SCZ_NoUKB	DECODE_Specific	+,NA		0.115874	0.115874	DECODE	DECODE	0.433162	789.221	SCZ_PGC3	SCARA3	Transcriptome	DLPFC	MR	CMC+GTEX	MendelianRandomization			0.000196311		35460606	10.1016/j.ajhg.2022.04.004	Jiang eet all Am J Hum Genet	BRAIN
SCARA3	Q6AZY7	19000	TRANS	PGC3_SCZ_NoUKB	DECODE_Specific	+,NA		0.115874	0.115874	DECODE	DECODE	0.433162	789.221	SCZ_PGC3	SCARA3	Transcriptome	DLPFC	MR	CMC+GTEX	EMIC			0.0426139		35460606	10.1016/j.ajhg.2022.04.004	Jiang eet all Am J Hum Genet	BRAIN
SCARA3	Q6AZY7	19000	TRANS	PGC3_SCZ_NoUKB	DECODE_Specific	+,NA		0.115874	0.115874	DECODE	DECODE	0.433162	789.221	BIP_2019_Stahl_etall	SCARA3	Transcriptome	DLPFC	MR	CMC+GTEX	MendelianRandomization			0.752246		35460606	10.1016/j.ajhg.2022.04.004	Jiang eet all Am J Hum Genet	BRAIN
SCARA3	Q6AZY7	19000	TRANS	PGC3_SCZ_NoUKB	DECODE_Specific	+,NA		0.115874	0.115874	DECODE	DECODE	0.433162	789.221	BIP_2019_Stahl_etall	SCARA3	Transcriptome	DLPFC	MR	CMC+GTEX	MendelianRandomization			0.746172		35460606	10.1016/j.ajhg.2022.04.004	Jiang eet all Am J Hum Genet	BRAIN
SCARA3	Q6AZY7	19000	TRANS	PGC3_SCZ_NoUKB	DECODE_Specific	+,NA		0.115874	0.115874	DECODE	DECODE	0.433162	789.221	BIP_2019_Stahl_etall	SCARA3	Transcriptome	DLPFC	MR	CMC+GTEX	MendelianRandomization			0.684147		35460606	10.1016/j.ajhg.2022.04.004	Jiang eet all Am J Hum Genet	BRAIN
SCARA3	Q6AZY7	19000	TRANS	PGC3_SCZ_NoUKB	DECODE_Specific	+,NA		0.115874	0.115874	DECODE	DECODE	0.433162	789.221	BIP_2019_Stahl_etall	SCARA3	Transcriptome	DLPFC	MR	CMC+GTEX	EMIC			0.863807		35460606	10.1016/j.ajhg.2022.04.004	Jiang eet all Am J Hum Genet	BRAIN
SCARA3	Q6AZY7	19000	TRANS	PGC3_SCZ_NoUKB	DECODE_Specific	+,NA		0.115874	0.115874	DECODE	DECODE	0.433162	789.221	SCZ_PGC3	SCARA3	Transcriptome	DLPFC	SMR	CMC+GTEX	SMR	0.0705131	0.0308913	0.0224527		35460606	10.1016/j.ajhg.2022.04.004	Jiang eet all Am J Hum Genet	BRAIN
SCARA3	Q6AZY7	19000	TRANS	PGC3_SCZ_NoUKB	DECODE_Specific	+,NA		0.115874	0.115874	DECODE	DECODE	0.433162	789.221	SCZ_PGC3	SCARA3	Transcriptome_Transcriptlvel	DLPFC	SMR	CMC+GTEX	SMR	0.0739628	0.0328099	0.0241784		35460606	10.1016/j.ajhg.2022.04.004	Jiang eet all Am J Hum Genet	BRAIN
SCARA3	Q6AZY7	19000	TRANS	PGC3_SCZ_NoUKB	DECODE_Specific	+,NA		0.115874	0.115874	DECODE	DECODE	0.433162	789.221	SCZ.Clozuk.2018	SCARA3	Transcriptome	BRAIN	SMR	PsychENCODE	SMR	-0.0367258	0.0388884	0.345		30545856	10.1126/science.aat8127	Gandal et all science	BRAIN
SCARA3	Q6AZY7	19000	TRANS	PGC3_SCZ_NoUKB	DECODE_Specific	+,NA		0.115874	0.115874	DECODE	DECODE	0.433162	789.221	BD.PGC.ruderferCell2018	SCARA3	Transcriptome	BRAIN	SMR	PsychENCODE	SMR	-0.00411746	0.0593995	0.944736		30545856	10.1126/science.aat8127	Gandal et all science	BRAIN
SCARA3	Q6AZY7	19000	TRANS	PGC3_SCZ_NoUKB	DECODE_Specific	+,NA		0.115874	0.115874	DECODE	DECODE	0.433162	789.221	MDD	SCARA3	Proteiome	BRAIN	SMR	BrainMeta	SMR	-0.00249107	0.0158831	0.875373		37415601	10.3389/fgene.2023.1191264	Gedik et all Front Genet	BRAIN
SCARA3	Q6AZY7	19000	TRANS	PGC3_SCZ_NoUKB	DECODE_Specific	+,NA		0.115874	0.115874	DECODE	DECODE	0.433162	789.221	BIP	SCARA3	Proteiome	BRAIN	SMR	BrainMeta	SMR	-0.015264	0.0349182	0.662013		37415601	10.3389/fgene.2023.1191264	Gedik et all Front Genet	BRAIN
SCARA3	Q6AZY7	19000	TRANS	PGC3_SCZ_NoUKB	DECODE_Specific	+,NA		0.115874	0.115874	DECODE	DECODE	0.433162	789.221	SCZ	SCARA3	Proteiome	BRAIN	SMR	BrainMeta	SMR	-0.0267254	0.0300473	0.373764		37415601	10.3389/fgene.2023.1191264	Gedik et all Front Genet	BRAIN
SCARA3	Q6AZY7	19000	TRANS	PGC3_SCZ_NoUKB	DECODE_Specific	+,NA		0.115874	0.115874	DECODE	DECODE	0.433162	789.221	SCZ.Clozuk.2018	SCARA3	Transcriptome	BRAIN	TWAS	PsychENCODE	FUSION	-0.85516		0.392		30545856	10.1126/science.aat8127	Gandal et all science	BRAIN
SCARA3	Q6AZY7	19000	TRANS	PGC3_SCZ_NoUKB	DECODE_Specific	+,NA		0.115874	0.115874	DECODE	DECODE	0.433162	789.221	BD.PGC.ruderferCell2018	SCARA3	Transcriptome	BRAIN	TWAS	PsychENCODE	FUSION	0.34396		0.731		30545856	10.1126/science.aat8127	Gandal et all science	BRAIN
SCARA5	Q6ZMJ2	28701	CIS	BIP_PGC3_noukb	UKBB-PPP_Specific	NA,-		0.0148796	0.0148796	UKBB_PPP	UKBB_PPP	0.251675	55.6201	Bipolar disorder	SCARA5	Proteome	PLASMA	MR	INTERVAL	TwoSampleMR	-0.0484409	0.0409449	0.236779		36280454	https://doi.org/10.1016/j.biopsych.2022.08.015	Lu et al Biol Psychiatry	BLOOD
SCARA5	Q6ZMJ2	28701	CIS	BIP_PGC3_noukb	UKBB-PPP_Specific	NA,-		0.0148796	0.0148796	UKBB_PPP	UKBB_PPP	0.251675	55.6201	Bipolar disorder	SCARA5	Proteome	PLASMA	MR	AGES	TwoSampleMR	-0.0567938	0.0404669	0.160479		36280454	https://doi.org/10.1016/j.biopsych.2022.08.015	Lu et al Biol Psychiatry	BLOOD
SCARA5	Q6ZMJ2	28701	CIS	BIP_PGC3_noukb	UKBB-PPP_Specific	NA,-		0.0148796	0.0148796	UKBB_PPP	UKBB_PPP	0.251675	55.6201	Bipolar disorder	SCARA5	Proteome	PLASMA	MR	FENLAND	TwoSampleMR	-0.0448351	0.0490566	0.360746		36280454	https://doi.org/10.1016/j.biopsych.2022.08.015	Lu et al Biol Psychiatry	BLOOD
SCARA5	Q6ZMJ2	28701	CIS	BIP_PGC3_noukb	UKBB-PPP_Specific	NA,-		0.0148796	0.0148796	UKBB_PPP	UKBB_PPP	0.251675	55.6201	Major depressive disorder	SCARA5	Proteome	PLASMA	MR	INTERVAL	TwoSampleMR	-0.0019685	0.0188976	0.917037		36280454	https://doi.org/10.1016/j.biopsych.2022.08.015	Lu et al Biol Psychiatry	BLOOD
SCARA5	Q6ZMJ2	28701	CIS	BIP_PGC3_noukb	UKBB-PPP_Specific	NA,-		0.0148796	0.0148796	UKBB_PPP	UKBB_PPP	0.251675	55.6201	Major depressive disorder	SCARA5	Proteome	PLASMA	MR	AGES	TwoSampleMR	-0.0198444	0.0178988	0.267562		36280454	https://doi.org/10.1016/j.biopsych.2022.08.015	Lu et al Biol Psychiatry	BLOOD
SCARA5	Q6ZMJ2	28701	CIS	BIP_PGC3_noukb	UKBB-PPP_Specific	NA,-		0.0148796	0.0148796	UKBB_PPP	UKBB_PPP	0.251675	55.6201	Major depressive disorder	SCARA5	Proteome	PLASMA	MR	FENLAND	TwoSampleMR	-0.020283	0.0221698	0.360247		36280454	https://doi.org/10.1016/j.biopsych.2022.08.015	Lu et al Biol Psychiatry	BLOOD
SCARA5	Q6ZMJ2	28701	CIS	BIP_PGC3_noukb	UKBB-PPP_Specific	NA,-		0.0148796	0.0148796	UKBB_PPP	UKBB_PPP	0.251675	55.6201	Schizophrenia	SCARA5	Proteome	PLASMA	MR	INTERVAL	TwoSampleMR	-0.0283622	0.0346457	0.412995		36280454	https://doi.org/10.1016/j.biopsych.2022.08.015	Lu et al Biol Psychiatry	BLOOD
SCARA5	Q6ZMJ2	28701	CIS	BIP_PGC3_noukb	UKBB-PPP_Specific	NA,-		0.0148796	0.0148796	UKBB_PPP	UKBB_PPP	0.251675	55.6201	Schizophrenia	SCARA5	Proteome	PLASMA	MR	AGES	TwoSampleMR	0.0194455	0.033463	0.561171		36280454	https://doi.org/10.1016/j.biopsych.2022.08.015	Lu et al Biol Psychiatry	BLOOD
SCARA5	Q6ZMJ2	28701	CIS	BIP_PGC3_noukb	UKBB-PPP_Specific	NA,-		0.0148796	0.0148796	UKBB_PPP	UKBB_PPP	0.251675	55.6201	Schizophrenia	SCARA5	Proteome	PLASMA	MR	FENLAND	TwoSampleMR	0.000943302	0.0400943	0.98123		36280454	https://doi.org/10.1016/j.biopsych.2022.08.015	Lu et al Biol Psychiatry	BLOOD
SCARA5	Q6ZMJ2	28701	CIS	BIP_PGC3_noukb	UKBB-PPP_Specific	NA,-		0.0148796	0.0148796	UKBB_PPP	UKBB_PPP	0.251675	55.6201	Deepression_Wray_tall	SCARA5	Transcriptome	BRAIN DLPFC	MR	PsychENCODE	TwoSampleMR	0.01	0.01	0.307		35296807	10.1038/s41380-022-01507-9	Deng et all Mol Psychiatry	BRAIN
SCARA5	Q6ZMJ2	28701	CIS	BIP_PGC3_noukb	UKBB-PPP_Specific	NA,-		0.0148796	0.0148796	UKBB_PPP	UKBB_PPP	0.251675	55.6201	Deepression_Wray_tall	SCARA5	Proteiome	BLOOD	MR	AGES	TwoSampleMR	-0.02	0.02	0.268		35296807	10.1038/s41380-022-01507-9	Deng et all Mol Psychiatry	BLOOD
SCARA5	Q6ZMJ2	28701	CIS	BIP_PGC3_noukb	UKBB-PPP_Specific	NA,-		0.0148796	0.0148796	UKBB_PPP	UKBB_PPP	0.251675	55.6201	SCZ.Clozuk.2018	SCARA5	Transcriptome	BRAIN	SMR	PsychENCODE	SMR	0.0209932	0.0332521	0.528		30545856	10.1126/science.aat8127	Gandal et all science	BRAIN
SCARA5	Q6ZMJ2	28701	CIS	BIP_PGC3_noukb	UKBB-PPP_Specific	NA,-		0.0148796	0.0148796	UKBB_PPP	UKBB_PPP	0.251675	55.6201	BD.PGC.ruderferCell2018	SCARA5	Transcriptome	BRAIN	SMR	PsychENCODE	SMR	0.0908143	0.0536911	0.0907565		30545856	10.1126/science.aat8127	Gandal et all science	BRAIN
SCARA5	Q6ZMJ2	28701	CIS	BIP_PGC3_noukb	UKBB-PPP_Specific	NA,-		0.0148796	0.0148796	UKBB_PPP	UKBB_PPP	0.251675	55.6201	MDD	SCARA5	Proteiome	BRAIN	SMR	BrainMeta	SMR	0.0162576	0.0206732	0.431627		37415601	10.3389/fgene.2023.1191264	Gedik et all Front Genet	BRAIN
SCARA5	Q6ZMJ2	28701	CIS	BIP_PGC3_noukb	UKBB-PPP_Specific	NA,-		0.0148796	0.0148796	UKBB_PPP	UKBB_PPP	0.251675	55.6201	BIP	SCARA5	Proteiome	BRAIN	SMR	BrainMeta	SMR	0.030786	0.0455732	0.49934		37415601	10.3389/fgene.2023.1191264	Gedik et all Front Genet	BRAIN
SCARA5	Q6ZMJ2	28701	CIS	BIP_PGC3_noukb	UKBB-PPP_Specific	NA,-		0.0148796	0.0148796	UKBB_PPP	UKBB_PPP	0.251675	55.6201	SCZ	SCARA5	Proteiome	BRAIN	SMR	BrainMeta	SMR	0.0645017	0.0388137	0.0965476		37415601	10.3389/fgene.2023.1191264	Gedik et all Front Genet	BRAIN
SCARA5	Q6ZMJ2	28701	CIS	BIP_PGC3_noukb	UKBB-PPP_Specific	NA,-		0.0148796	0.0148796	UKBB_PPP	UKBB_PPP	0.251675	55.6201	MDD	SCARA5	Proteiome	BLOOD	SMR	eQTLGen	SMR	0.0133866	0.0248679	0.590364		37415601	10.3389/fgene.2023.1191264	Gedik et all Front Genet	BLOOD
SCARA5	Q6ZMJ2	28701	CIS	BIP_PGC3_noukb	UKBB-PPP_Specific	NA,-		0.0148796	0.0148796	UKBB_PPP	UKBB_PPP	0.251675	55.6201	BIP	SCARA5	Proteiome	BLOOD	SMR	eQTLGen	SMR	0.0196094	0.0530754	0.711783		37415601	10.3389/fgene.2023.1191264	Gedik et all Front Genet	BLOOD
SCARA5	Q6ZMJ2	28701	CIS	BIP_PGC3_noukb	UKBB-PPP_Specific	NA,-		0.0148796	0.0148796	UKBB_PPP	UKBB_PPP	0.251675	55.6201	MDD	SCARA5	Proteiome	BLOOD	SMR	deCODE	SMR	-0.00477415	0.0179956	0.790782		37415601	10.3389/fgene.2023.1191264	Gedik et all Front Genet	BLOOD
SCARA5	Q6ZMJ2	28701	CIS	BIP_PGC3_noukb	UKBB-PPP_Specific	NA,-		0.0148796	0.0148796	UKBB_PPP	UKBB_PPP	0.251675	55.6201	BIP	SCARA5	Proteiome	BLOOD	SMR	deCODE	SMR	-0.0473848	0.0389592	0.223883		37415601	10.3389/fgene.2023.1191264	Gedik et all Front Genet	BLOOD
SCARA5	Q6ZMJ2	28701	CIS	BIP_PGC3_noukb	UKBB-PPP_Specific	NA,-		0.0148796	0.0148796	UKBB_PPP	UKBB_PPP	0.251675	55.6201	SCZ.Clozuk.2018	SCARA5	Transcriptome	BRAIN	TWAS	PsychENCODE	FUSION	0.22934		0.819		30545856	10.1126/science.aat8127	Gandal et all science	BRAIN
SCARA5	Q6ZMJ2	28701	CIS	BIP_PGC3_noukb	UKBB-PPP_Specific	NA,-		0.0148796	0.0148796	UKBB_PPP	UKBB_PPP	0.251675	55.6201	BD.PGC.ruderferCell2018	SCARA5	Transcriptome	BRAIN	TWAS	PsychENCODE	FUSION	1.33757		0.181		30545856	10.1126/science.aat8127	Gandal et all science	BRAIN
SCARA5	Q6ZMJ2	28701	CIS	PGC3_SCZ_NoUKB	UKBB-PPP_Specific	NA,+		0.48316	0.48316	UKBB_PPP	UKBB_PPP	1.12737	1806.05	Bipolar disorder	SCARA5	Proteome	PLASMA	MR	INTERVAL	TwoSampleMR	-0.0484409	0.0409449	0.236779		36280454	https://doi.org/10.1016/j.biopsych.2022.08.015	Lu et al Biol Psychiatry	BLOOD
SCARA5	Q6ZMJ2	28701	CIS	PGC3_SCZ_NoUKB	UKBB-PPP_Specific	NA,+		0.48316	0.48316	UKBB_PPP	UKBB_PPP	1.12737	1806.05	Bipolar disorder	SCARA5	Proteome	PLASMA	MR	AGES	TwoSampleMR	-0.0567938	0.0404669	0.160479		36280454	https://doi.org/10.1016/j.biopsych.2022.08.015	Lu et al Biol Psychiatry	BLOOD
SCARA5	Q6ZMJ2	28701	CIS	PGC3_SCZ_NoUKB	UKBB-PPP_Specific	NA,+		0.48316	0.48316	UKBB_PPP	UKBB_PPP	1.12737	1806.05	Bipolar disorder	SCARA5	Proteome	PLASMA	MR	FENLAND	TwoSampleMR	-0.0448351	0.0490566	0.360746		36280454	https://doi.org/10.1016/j.biopsych.2022.08.015	Lu et al Biol Psychiatry	BLOOD
SCARA5	Q6ZMJ2	28701	CIS	PGC3_SCZ_NoUKB	UKBB-PPP_Specific	NA,+		0.48316	0.48316	UKBB_PPP	UKBB_PPP	1.12737	1806.05	Major depressive disorder	SCARA5	Proteome	PLASMA	MR	INTERVAL	TwoSampleMR	-0.0019685	0.0188976	0.917037		36280454	https://doi.org/10.1016/j.biopsych.2022.08.015	Lu et al Biol Psychiatry	BLOOD
SCARA5	Q6ZMJ2	28701	CIS	PGC3_SCZ_NoUKB	UKBB-PPP_Specific	NA,+		0.48316	0.48316	UKBB_PPP	UKBB_PPP	1.12737	1806.05	Major depressive disorder	SCARA5	Proteome	PLASMA	MR	AGES	TwoSampleMR	-0.0198444	0.0178988	0.267562		36280454	https://doi.org/10.1016/j.biopsych.2022.08.015	Lu et al Biol Psychiatry	BLOOD
SCARA5	Q6ZMJ2	28701	CIS	PGC3_SCZ_NoUKB	UKBB-PPP_Specific	NA,+		0.48316	0.48316	UKBB_PPP	UKBB_PPP	1.12737	1806.05	Major depressive disorder	SCARA5	Proteome	PLASMA	MR	FENLAND	TwoSampleMR	-0.020283	0.0221698	0.360247		36280454	https://doi.org/10.1016/j.biopsych.2022.08.015	Lu et al Biol Psychiatry	BLOOD
SCARA5	Q6ZMJ2	28701	CIS	PGC3_SCZ_NoUKB	UKBB-PPP_Specific	NA,+		0.48316	0.48316	UKBB_PPP	UKBB_PPP	1.12737	1806.05	Schizophrenia	SCARA5	Proteome	PLASMA	MR	INTERVAL	TwoSampleMR	-0.0283622	0.0346457	0.412995		36280454	https://doi.org/10.1016/j.biopsych.2022.08.015	Lu et al Biol Psychiatry	BLOOD
SCARA5	Q6ZMJ2	28701	CIS	PGC3_SCZ_NoUKB	UKBB-PPP_Specific	NA,+		0.48316	0.48316	UKBB_PPP	UKBB_PPP	1.12737	1806.05	Schizophrenia	SCARA5	Proteome	PLASMA	MR	AGES	TwoSampleMR	0.0194455	0.033463	0.561171		36280454	https://doi.org/10.1016/j.biopsych.2022.08.015	Lu et al Biol Psychiatry	BLOOD
SCARA5	Q6ZMJ2	28701	CIS	PGC3_SCZ_NoUKB	UKBB-PPP_Specific	NA,+		0.48316	0.48316	UKBB_PPP	UKBB_PPP	1.12737	1806.05	Schizophrenia	SCARA5	Proteome	PLASMA	MR	FENLAND	TwoSampleMR	0.000943302	0.0400943	0.98123		36280454	https://doi.org/10.1016/j.biopsych.2022.08.015	Lu et al Biol Psychiatry	BLOOD
SCARA5	Q6ZMJ2	28701	CIS	PGC3_SCZ_NoUKB	UKBB-PPP_Specific	NA,+		0.48316	0.48316	UKBB_PPP	UKBB_PPP	1.12737	1806.05	Deepression_Wray_tall	SCARA5	Transcriptome	BRAIN DLPFC	MR	PsychENCODE	TwoSampleMR	0.01	0.01	0.307		35296807	10.1038/s41380-022-01507-9	Deng et all Mol Psychiatry	BRAIN
SCARA5	Q6ZMJ2	28701	CIS	PGC3_SCZ_NoUKB	UKBB-PPP_Specific	NA,+		0.48316	0.48316	UKBB_PPP	UKBB_PPP	1.12737	1806.05	Deepression_Wray_tall	SCARA5	Proteiome	BLOOD	MR	AGES	TwoSampleMR	-0.02	0.02	0.268		35296807	10.1038/s41380-022-01507-9	Deng et all Mol Psychiatry	BLOOD
SCARA5	Q6ZMJ2	28701	CIS	PGC3_SCZ_NoUKB	UKBB-PPP_Specific	NA,+		0.48316	0.48316	UKBB_PPP	UKBB_PPP	1.12737	1806.05	SCZ.Clozuk.2018	SCARA5	Transcriptome	BRAIN	SMR	PsychENCODE	SMR	0.0209932	0.0332521	0.528		30545856	10.1126/science.aat8127	Gandal et all science	BRAIN
SCARA5	Q6ZMJ2	28701	CIS	PGC3_SCZ_NoUKB	UKBB-PPP_Specific	NA,+		0.48316	0.48316	UKBB_PPP	UKBB_PPP	1.12737	1806.05	BD.PGC.ruderferCell2018	SCARA5	Transcriptome	BRAIN	SMR	PsychENCODE	SMR	0.0908143	0.0536911	0.0907565		30545856	10.1126/science.aat8127	Gandal et all science	BRAIN
SCARA5	Q6ZMJ2	28701	CIS	PGC3_SCZ_NoUKB	UKBB-PPP_Specific	NA,+		0.48316	0.48316	UKBB_PPP	UKBB_PPP	1.12737	1806.05	MDD	SCARA5	Proteiome	BRAIN	SMR	BrainMeta	SMR	0.0162576	0.0206732	0.431627		37415601	10.3389/fgene.2023.1191264	Gedik et all Front Genet	BRAIN
SCARA5	Q6ZMJ2	28701	CIS	PGC3_SCZ_NoUKB	UKBB-PPP_Specific	NA,+		0.48316	0.48316	UKBB_PPP	UKBB_PPP	1.12737	1806.05	BIP	SCARA5	Proteiome	BRAIN	SMR	BrainMeta	SMR	0.030786	0.0455732	0.49934		37415601	10.3389/fgene.2023.1191264	Gedik et all Front Genet	BRAIN
SCARA5	Q6ZMJ2	28701	CIS	PGC3_SCZ_NoUKB	UKBB-PPP_Specific	NA,+		0.48316	0.48316	UKBB_PPP	UKBB_PPP	1.12737	1806.05	SCZ	SCARA5	Proteiome	BRAIN	SMR	BrainMeta	SMR	0.0645017	0.0388137	0.0965476		37415601	10.3389/fgene.2023.1191264	Gedik et all Front Genet	BRAIN
SCARA5	Q6ZMJ2	28701	CIS	PGC3_SCZ_NoUKB	UKBB-PPP_Specific	NA,+		0.48316	0.48316	UKBB_PPP	UKBB_PPP	1.12737	1806.05	MDD	SCARA5	Proteiome	BLOOD	SMR	eQTLGen	SMR	0.0133866	0.0248679	0.590364		37415601	10.3389/fgene.2023.1191264	Gedik et all Front Genet	BLOOD
SCARA5	Q6ZMJ2	28701	CIS	PGC3_SCZ_NoUKB	UKBB-PPP_Specific	NA,+		0.48316	0.48316	UKBB_PPP	UKBB_PPP	1.12737	1806.05	BIP	SCARA5	Proteiome	BLOOD	SMR	eQTLGen	SMR	0.0196094	0.0530754	0.711783		37415601	10.3389/fgene.2023.1191264	Gedik et all Front Genet	BLOOD
SCARA5	Q6ZMJ2	28701	CIS	PGC3_SCZ_NoUKB	UKBB-PPP_Specific	NA,+		0.48316	0.48316	UKBB_PPP	UKBB_PPP	1.12737	1806.05	MDD	SCARA5	Proteiome	BLOOD	SMR	deCODE	SMR	-0.00477415	0.0179956	0.790782		37415601	10.3389/fgene.2023.1191264	Gedik et all Front Genet	BLOOD
SCARA5	Q6ZMJ2	28701	CIS	PGC3_SCZ_NoUKB	UKBB-PPP_Specific	NA,+		0.48316	0.48316	UKBB_PPP	UKBB_PPP	1.12737	1806.05	BIP	SCARA5	Proteiome	BLOOD	SMR	deCODE	SMR	-0.0473848	0.0389592	0.223883		37415601	10.3389/fgene.2023.1191264	Gedik et all Front Genet	BLOOD
SCARA5	Q6ZMJ2	28701	CIS	PGC3_SCZ_NoUKB	UKBB-PPP_Specific	NA,+		0.48316	0.48316	UKBB_PPP	UKBB_PPP	1.12737	1806.05	SCZ.Clozuk.2018	SCARA5	Transcriptome	BRAIN	TWAS	PsychENCODE	FUSION	0.22934		0.819		30545856	10.1126/science.aat8127	Gandal et all science	BRAIN
SCARA5	Q6ZMJ2	28701	CIS	PGC3_SCZ_NoUKB	UKBB-PPP_Specific	NA,+		0.48316	0.48316	UKBB_PPP	UKBB_PPP	1.12737	1806.05	BD.PGC.ruderferCell2018	SCARA5	Transcriptome	BRAIN	TWAS	PsychENCODE	FUSION	1.33757		0.181		30545856	10.1126/science.aat8127	Gandal et all science	BRAIN
SCARA5	Q6ZMJ2	28701	CIS	Cognition_Meta	UKBB-PPP_Specific	NA,-		0.813331	0.813331	UKBB_PPP	UKBB_PPP	1.37009	3040.23	Bipolar disorder	SCARA5	Proteome	PLASMA	MR	INTERVAL	TwoSampleMR	-0.0484409	0.0409449	0.236779		36280454	https://doi.org/10.1016/j.biopsych.2022.08.015	Lu et al Biol Psychiatry	BLOOD
SCARA5	Q6ZMJ2	28701	CIS	Cognition_Meta	UKBB-PPP_Specific	NA,-		0.813331	0.813331	UKBB_PPP	UKBB_PPP	1.37009	3040.23	Bipolar disorder	SCARA5	Proteome	PLASMA	MR	AGES	TwoSampleMR	-0.0567938	0.0404669	0.160479		36280454	https://doi.org/10.1016/j.biopsych.2022.08.015	Lu et al Biol Psychiatry	BLOOD
SCARA5	Q6ZMJ2	28701	CIS	Cognition_Meta	UKBB-PPP_Specific	NA,-		0.813331	0.813331	UKBB_PPP	UKBB_PPP	1.37009	3040.23	Bipolar disorder	SCARA5	Proteome	PLASMA	MR	FENLAND	TwoSampleMR	-0.0448351	0.0490566	0.360746		36280454	https://doi.org/10.1016/j.biopsych.2022.08.015	Lu et al Biol Psychiatry	BLOOD
SCARA5	Q6ZMJ2	28701	CIS	Cognition_Meta	UKBB-PPP_Specific	NA,-		0.813331	0.813331	UKBB_PPP	UKBB_PPP	1.37009	3040.23	Major depressive disorder	SCARA5	Proteome	PLASMA	MR	INTERVAL	TwoSampleMR	-0.0019685	0.0188976	0.917037		36280454	https://doi.org/10.1016/j.biopsych.2022.08.015	Lu et al Biol Psychiatry	BLOOD
SCARA5	Q6ZMJ2	28701	CIS	Cognition_Meta	UKBB-PPP_Specific	NA,-		0.813331	0.813331	UKBB_PPP	UKBB_PPP	1.37009	3040.23	Major depressive disorder	SCARA5	Proteome	PLASMA	MR	AGES	TwoSampleMR	-0.0198444	0.0178988	0.267562		36280454	https://doi.org/10.1016/j.biopsych.2022.08.015	Lu et al Biol Psychiatry	BLOOD
SCARA5	Q6ZMJ2	28701	CIS	Cognition_Meta	UKBB-PPP_Specific	NA,-		0.813331	0.813331	UKBB_PPP	UKBB_PPP	1.37009	3040.23	Major depressive disorder	SCARA5	Proteome	PLASMA	MR	FENLAND	TwoSampleMR	-0.020283	0.0221698	0.360247		36280454	https://doi.org/10.1016/j.biopsych.2022.08.015	Lu et al Biol Psychiatry	BLOOD
SCARA5	Q6ZMJ2	28701	CIS	Cognition_Meta	UKBB-PPP_Specific	NA,-		0.813331	0.813331	UKBB_PPP	UKBB_PPP	1.37009	3040.23	Schizophrenia	SCARA5	Proteome	PLASMA	MR	INTERVAL	TwoSampleMR	-0.0283622	0.0346457	0.412995		36280454	https://doi.org/10.1016/j.biopsych.2022.08.015	Lu et al Biol Psychiatry	BLOOD
SCARA5	Q6ZMJ2	28701	CIS	Cognition_Meta	UKBB-PPP_Specific	NA,-		0.813331	0.813331	UKBB_PPP	UKBB_PPP	1.37009	3040.23	Schizophrenia	SCARA5	Proteome	PLASMA	MR	AGES	TwoSampleMR	0.0194455	0.033463	0.561171		36280454	https://doi.org/10.1016/j.biopsych.2022.08.015	Lu et al Biol Psychiatry	BLOOD
SCARA5	Q6ZMJ2	28701	CIS	Cognition_Meta	UKBB-PPP_Specific	NA,-		0.813331	0.813331	UKBB_PPP	UKBB_PPP	1.37009	3040.23	Schizophrenia	SCARA5	Proteome	PLASMA	MR	FENLAND	TwoSampleMR	0.000943302	0.0400943	0.98123		36280454	https://doi.org/10.1016/j.biopsych.2022.08.015	Lu et al Biol Psychiatry	BLOOD
SCARA5	Q6ZMJ2	28701	CIS	Cognition_Meta	UKBB-PPP_Specific	NA,-		0.813331	0.813331	UKBB_PPP	UKBB_PPP	1.37009	3040.23	Deepression_Wray_tall	SCARA5	Transcriptome	BRAIN DLPFC	MR	PsychENCODE	TwoSampleMR	0.01	0.01	0.307		35296807	10.1038/s41380-022-01507-9	Deng et all Mol Psychiatry	BRAIN
SCARA5	Q6ZMJ2	28701	CIS	Cognition_Meta	UKBB-PPP_Specific	NA,-		0.813331	0.813331	UKBB_PPP	UKBB_PPP	1.37009	3040.23	Deepression_Wray_tall	SCARA5	Proteiome	BLOOD	MR	AGES	TwoSampleMR	-0.02	0.02	0.268		35296807	10.1038/s41380-022-01507-9	Deng et all Mol Psychiatry	BLOOD
SCARA5	Q6ZMJ2	28701	CIS	Cognition_Meta	UKBB-PPP_Specific	NA,-		0.813331	0.813331	UKBB_PPP	UKBB_PPP	1.37009	3040.23	SCZ.Clozuk.2018	SCARA5	Transcriptome	BRAIN	SMR	PsychENCODE	SMR	0.0209932	0.0332521	0.528		30545856	10.1126/science.aat8127	Gandal et all science	BRAIN
SCARA5	Q6ZMJ2	28701	CIS	Cognition_Meta	UKBB-PPP_Specific	NA,-		0.813331	0.813331	UKBB_PPP	UKBB_PPP	1.37009	3040.23	BD.PGC.ruderferCell2018	SCARA5	Transcriptome	BRAIN	SMR	PsychENCODE	SMR	0.0908143	0.0536911	0.0907565		30545856	10.1126/science.aat8127	Gandal et all science	BRAIN
SCARA5	Q6ZMJ2	28701	CIS	Cognition_Meta	UKBB-PPP_Specific	NA,-		0.813331	0.813331	UKBB_PPP	UKBB_PPP	1.37009	3040.23	MDD	SCARA5	Proteiome	BRAIN	SMR	BrainMeta	SMR	0.0162576	0.0206732	0.431627		37415601	10.3389/fgene.2023.1191264	Gedik et all Front Genet	BRAIN
SCARA5	Q6ZMJ2	28701	CIS	Cognition_Meta	UKBB-PPP_Specific	NA,-		0.813331	0.813331	UKBB_PPP	UKBB_PPP	1.37009	3040.23	BIP	SCARA5	Proteiome	BRAIN	SMR	BrainMeta	SMR	0.030786	0.0455732	0.49934		37415601	10.3389/fgene.2023.1191264	Gedik et all Front Genet	BRAIN
SCARA5	Q6ZMJ2	28701	CIS	Cognition_Meta	UKBB-PPP_Specific	NA,-		0.813331	0.813331	UKBB_PPP	UKBB_PPP	1.37009	3040.23	SCZ	SCARA5	Proteiome	BRAIN	SMR	BrainMeta	SMR	0.0645017	0.0388137	0.0965476		37415601	10.3389/fgene.2023.1191264	Gedik et all Front Genet	BRAIN
SCARA5	Q6ZMJ2	28701	CIS	Cognition_Meta	UKBB-PPP_Specific	NA,-		0.813331	0.813331	UKBB_PPP	UKBB_PPP	1.37009	3040.23	MDD	SCARA5	Proteiome	BLOOD	SMR	eQTLGen	SMR	0.0133866	0.0248679	0.590364		37415601	10.3389/fgene.2023.1191264	Gedik et all Front Genet	BLOOD
SCARA5	Q6ZMJ2	28701	CIS	Cognition_Meta	UKBB-PPP_Specific	NA,-		0.813331	0.813331	UKBB_PPP	UKBB_PPP	1.37009	3040.23	BIP	SCARA5	Proteiome	BLOOD	SMR	eQTLGen	SMR	0.0196094	0.0530754	0.711783		37415601	10.3389/fgene.2023.1191264	Gedik et all Front Genet	BLOOD
SCARA5	Q6ZMJ2	28701	CIS	Cognition_Meta	UKBB-PPP_Specific	NA,-		0.813331	0.813331	UKBB_PPP	UKBB_PPP	1.37009	3040.23	MDD	SCARA5	Proteiome	BLOOD	SMR	deCODE	SMR	-0.00477415	0.0179956	0.790782		37415601	10.3389/fgene.2023.1191264	Gedik et all Front Genet	BLOOD
SCARA5	Q6ZMJ2	28701	CIS	Cognition_Meta	UKBB-PPP_Specific	NA,-		0.813331	0.813331	UKBB_PPP	UKBB_PPP	1.37009	3040.23	BIP	SCARA5	Proteiome	BLOOD	SMR	deCODE	SMR	-0.0473848	0.0389592	0.223883		37415601	10.3389/fgene.2023.1191264	Gedik et all Front Genet	BLOOD
SCARA5	Q6ZMJ2	28701	CIS	Cognition_Meta	UKBB-PPP_Specific	NA,-		0.813331	0.813331	UKBB_PPP	UKBB_PPP	1.37009	3040.23	SCZ.Clozuk.2018	SCARA5	Transcriptome	BRAIN	TWAS	PsychENCODE	FUSION	0.22934		0.819		30545856	10.1126/science.aat8127	Gandal et all science	BRAIN
SCARA5	Q6ZMJ2	28701	CIS	Cognition_Meta	UKBB-PPP_Specific	NA,-		0.813331	0.813331	UKBB_PPP	UKBB_PPP	1.37009	3040.23	BD.PGC.ruderferCell2018	SCARA5	Transcriptome	BRAIN	TWAS	PsychENCODE	FUSION	1.33757		0.181		30545856	10.1126/science.aat8127	Gandal et all science	BRAIN
SCARA5	Q6ZMJ2	28701	CIS	Depression_iPSYCH_2023	UKBB-PPP_Specific	NA,-		0.967914	0.967914	UKBB_PPP	UKBB_PPP	1.45129	3618.06	Bipolar disorder	SCARA5	Proteome	PLASMA	MR	INTERVAL	TwoSampleMR	-0.0484409	0.0409449	0.236779		36280454	https://doi.org/10.1016/j.biopsych.2022.08.015	Lu et al Biol Psychiatry	BLOOD
SCARA5	Q6ZMJ2	28701	CIS	Depression_iPSYCH_2023	UKBB-PPP_Specific	NA,-		0.967914	0.967914	UKBB_PPP	UKBB_PPP	1.45129	3618.06	Bipolar disorder	SCARA5	Proteome	PLASMA	MR	AGES	TwoSampleMR	-0.0567938	0.0404669	0.160479		36280454	https://doi.org/10.1016/j.biopsych.2022.08.015	Lu et al Biol Psychiatry	BLOOD
SCARA5	Q6ZMJ2	28701	CIS	Depression_iPSYCH_2023	UKBB-PPP_Specific	NA,-		0.967914	0.967914	UKBB_PPP	UKBB_PPP	1.45129	3618.06	Bipolar disorder	SCARA5	Proteome	PLASMA	MR	FENLAND	TwoSampleMR	-0.0448351	0.0490566	0.360746		36280454	https://doi.org/10.1016/j.biopsych.2022.08.015	Lu et al Biol Psychiatry	BLOOD
SCARA5	Q6ZMJ2	28701	CIS	Depression_iPSYCH_2023	UKBB-PPP_Specific	NA,-		0.967914	0.967914	UKBB_PPP	UKBB_PPP	1.45129	3618.06	Major depressive disorder	SCARA5	Proteome	PLASMA	MR	INTERVAL	TwoSampleMR	-0.0019685	0.0188976	0.917037		36280454	https://doi.org/10.1016/j.biopsych.2022.08.015	Lu et al Biol Psychiatry	BLOOD
SCARA5	Q6ZMJ2	28701	CIS	Depression_iPSYCH_2023	UKBB-PPP_Specific	NA,-		0.967914	0.967914	UKBB_PPP	UKBB_PPP	1.45129	3618.06	Major depressive disorder	SCARA5	Proteome	PLASMA	MR	AGES	TwoSampleMR	-0.0198444	0.0178988	0.267562		36280454	https://doi.org/10.1016/j.biopsych.2022.08.015	Lu et al Biol Psychiatry	BLOOD
SCARA5	Q6ZMJ2	28701	CIS	Depression_iPSYCH_2023	UKBB-PPP_Specific	NA,-		0.967914	0.967914	UKBB_PPP	UKBB_PPP	1.45129	3618.06	Major depressive disorder	SCARA5	Proteome	PLASMA	MR	FENLAND	TwoSampleMR	-0.020283	0.0221698	0.360247		36280454	https://doi.org/10.1016/j.biopsych.2022.08.015	Lu et al Biol Psychiatry	BLOOD
SCARA5	Q6ZMJ2	28701	CIS	Depression_iPSYCH_2023	UKBB-PPP_Specific	NA,-		0.967914	0.967914	UKBB_PPP	UKBB_PPP	1.45129	3618.06	Schizophrenia	SCARA5	Proteome	PLASMA	MR	INTERVAL	TwoSampleMR	-0.0283622	0.0346457	0.412995		36280454	https://doi.org/10.1016/j.biopsych.2022.08.015	Lu et al Biol Psychiatry	BLOOD
SCARA5	Q6ZMJ2	28701	CIS	Depression_iPSYCH_2023	UKBB-PPP_Specific	NA,-		0.967914	0.967914	UKBB_PPP	UKBB_PPP	1.45129	3618.06	Schizophrenia	SCARA5	Proteome	PLASMA	MR	AGES	TwoSampleMR	0.0194455	0.033463	0.561171		36280454	https://doi.org/10.1016/j.biopsych.2022.08.015	Lu et al Biol Psychiatry	BLOOD
SCARA5	Q6ZMJ2	28701	CIS	Depression_iPSYCH_2023	UKBB-PPP_Specific	NA,-		0.967914	0.967914	UKBB_PPP	UKBB_PPP	1.45129	3618.06	Schizophrenia	SCARA5	Proteome	PLASMA	MR	FENLAND	TwoSampleMR	0.000943302	0.0400943	0.98123		36280454	https://doi.org/10.1016/j.biopsych.2022.08.015	Lu et al Biol Psychiatry	BLOOD
SCARA5	Q6ZMJ2	28701	CIS	Depression_iPSYCH_2023	UKBB-PPP_Specific	NA,-		0.967914	0.967914	UKBB_PPP	UKBB_PPP	1.45129	3618.06	Deepression_Wray_tall	SCARA5	Transcriptome	BRAIN DLPFC	MR	PsychENCODE	TwoSampleMR	0.01	0.01	0.307		35296807	10.1038/s41380-022-01507-9	Deng et all Mol Psychiatry	BRAIN
SCARA5	Q6ZMJ2	28701	CIS	Depression_iPSYCH_2023	UKBB-PPP_Specific	NA,-		0.967914	0.967914	UKBB_PPP	UKBB_PPP	1.45129	3618.06	Deepression_Wray_tall	SCARA5	Proteiome	BLOOD	MR	AGES	TwoSampleMR	-0.02	0.02	0.268		35296807	10.1038/s41380-022-01507-9	Deng et all Mol Psychiatry	BLOOD
SCARA5	Q6ZMJ2	28701	CIS	Depression_iPSYCH_2023	UKBB-PPP_Specific	NA,-		0.967914	0.967914	UKBB_PPP	UKBB_PPP	1.45129	3618.06	SCZ.Clozuk.2018	SCARA5	Transcriptome	BRAIN	SMR	PsychENCODE	SMR	0.0209932	0.0332521	0.528		30545856	10.1126/science.aat8127	Gandal et all science	BRAIN
SCARA5	Q6ZMJ2	28701	CIS	Depression_iPSYCH_2023	UKBB-PPP_Specific	NA,-		0.967914	0.967914	UKBB_PPP	UKBB_PPP	1.45129	3618.06	BD.PGC.ruderferCell2018	SCARA5	Transcriptome	BRAIN	SMR	PsychENCODE	SMR	0.0908143	0.0536911	0.0907565		30545856	10.1126/science.aat8127	Gandal et all science	BRAIN
SCARA5	Q6ZMJ2	28701	CIS	Depression_iPSYCH_2023	UKBB-PPP_Specific	NA,-		0.967914	0.967914	UKBB_PPP	UKBB_PPP	1.45129	3618.06	MDD	SCARA5	Proteiome	BRAIN	SMR	BrainMeta	SMR	0.0162576	0.0206732	0.431627		37415601	10.3389/fgene.2023.1191264	Gedik et all Front Genet	BRAIN
SCARA5	Q6ZMJ2	28701	CIS	Depression_iPSYCH_2023	UKBB-PPP_Specific	NA,-		0.967914	0.967914	UKBB_PPP	UKBB_PPP	1.45129	3618.06	BIP	SCARA5	Proteiome	BRAIN	SMR	BrainMeta	SMR	0.030786	0.0455732	0.49934		37415601	10.3389/fgene.2023.1191264	Gedik et all Front Genet	BRAIN
SCARA5	Q6ZMJ2	28701	CIS	Depression_iPSYCH_2023	UKBB-PPP_Specific	NA,-		0.967914	0.967914	UKBB_PPP	UKBB_PPP	1.45129	3618.06	SCZ	SCARA5	Proteiome	BRAIN	SMR	BrainMeta	SMR	0.0645017	0.0388137	0.0965476		37415601	10.3389/fgene.2023.1191264	Gedik et all Front Genet	BRAIN
SCARA5	Q6ZMJ2	28701	CIS	Depression_iPSYCH_2023	UKBB-PPP_Specific	NA,-		0.967914	0.967914	UKBB_PPP	UKBB_PPP	1.45129	3618.06	MDD	SCARA5	Proteiome	BLOOD	SMR	eQTLGen	SMR	0.0133866	0.0248679	0.590364		37415601	10.3389/fgene.2023.1191264	Gedik et all Front Genet	BLOOD
SCARA5	Q6ZMJ2	28701	CIS	Depression_iPSYCH_2023	UKBB-PPP_Specific	NA,-		0.967914	0.967914	UKBB_PPP	UKBB_PPP	1.45129	3618.06	BIP	SCARA5	Proteiome	BLOOD	SMR	eQTLGen	SMR	0.0196094	0.0530754	0.711783		37415601	10.3389/fgene.2023.1191264	Gedik et all Front Genet	BLOOD
SCARA5	Q6ZMJ2	28701	CIS	Depression_iPSYCH_2023	UKBB-PPP_Specific	NA,-		0.967914	0.967914	UKBB_PPP	UKBB_PPP	1.45129	3618.06	MDD	SCARA5	Proteiome	BLOOD	SMR	deCODE	SMR	-0.00477415	0.0179956	0.790782		37415601	10.3389/fgene.2023.1191264	Gedik et all Front Genet	BLOOD
SCARA5	Q6ZMJ2	28701	CIS	Depression_iPSYCH_2023	UKBB-PPP_Specific	NA,-		0.967914	0.967914	UKBB_PPP	UKBB_PPP	1.45129	3618.06	BIP	SCARA5	Proteiome	BLOOD	SMR	deCODE	SMR	-0.0473848	0.0389592	0.223883		37415601	10.3389/fgene.2023.1191264	Gedik et all Front Genet	BLOOD
SCARA5	Q6ZMJ2	28701	CIS	Depression_iPSYCH_2023	UKBB-PPP_Specific	NA,-		0.967914	0.967914	UKBB_PPP	UKBB_PPP	1.45129	3618.06	SCZ.Clozuk.2018	SCARA5	Transcriptome	BRAIN	TWAS	PsychENCODE	FUSION	0.22934		0.819		30545856	10.1126/science.aat8127	Gandal et all science	BRAIN
SCARA5	Q6ZMJ2	28701	CIS	Depression_iPSYCH_2023	UKBB-PPP_Specific	NA,-		0.967914	0.967914	UKBB_PPP	UKBB_PPP	1.45129	3618.06	BD.PGC.ruderferCell2018	SCARA5	Transcriptome	BRAIN	TWAS	PsychENCODE	FUSION	1.33757		0.181		30545856	10.1126/science.aat8127	Gandal et all science	BRAIN
SCARA5	Q6ZMJ2	28701	TRANS	Depression_iPSYCH_2023	BOTH	-,-	0.070375	0.0539168	0.245042	UKBB_PPP	DECODE	0.995196	367.227	Bipolar disorder	SCARA5	Proteome	PLASMA	MR	INTERVAL	TwoSampleMR	-0.0484409	0.0409449	0.236779		36280454	https://doi.org/10.1016/j.biopsych.2022.08.015	Lu et al Biol Psychiatry	BLOOD
SCARA5	Q6ZMJ2	28701	TRANS	Depression_iPSYCH_2023	BOTH	-,-	0.070375	0.0539168	0.245042	UKBB_PPP	DECODE	0.995196	367.227	Bipolar disorder	SCARA5	Proteome	PLASMA	MR	AGES	TwoSampleMR	-0.0567938	0.0404669	0.160479		36280454	https://doi.org/10.1016/j.biopsych.2022.08.015	Lu et al Biol Psychiatry	BLOOD
SCARA5	Q6ZMJ2	28701	TRANS	Depression_iPSYCH_2023	BOTH	-,-	0.070375	0.0539168	0.245042	UKBB_PPP	DECODE	0.995196	367.227	Bipolar disorder	SCARA5	Proteome	PLASMA	MR	FENLAND	TwoSampleMR	-0.0448351	0.0490566	0.360746		36280454	https://doi.org/10.1016/j.biopsych.2022.08.015	Lu et al Biol Psychiatry	BLOOD
SCARA5	Q6ZMJ2	28701	TRANS	Depression_iPSYCH_2023	BOTH	-,-	0.070375	0.0539168	0.245042	UKBB_PPP	DECODE	0.995196	367.227	Major depressive disorder	SCARA5	Proteome	PLASMA	MR	INTERVAL	TwoSampleMR	-0.0019685	0.0188976	0.917037		36280454	https://doi.org/10.1016/j.biopsych.2022.08.015	Lu et al Biol Psychiatry	BLOOD
SCARA5	Q6ZMJ2	28701	TRANS	Depression_iPSYCH_2023	BOTH	-,-	0.070375	0.0539168	0.245042	UKBB_PPP	DECODE	0.995196	367.227	Major depressive disorder	SCARA5	Proteome	PLASMA	MR	AGES	TwoSampleMR	-0.0198444	0.0178988	0.267562		36280454	https://doi.org/10.1016/j.biopsych.2022.08.015	Lu et al Biol Psychiatry	BLOOD
SCARA5	Q6ZMJ2	28701	TRANS	Depression_iPSYCH_2023	BOTH	-,-	0.070375	0.0539168	0.245042	UKBB_PPP	DECODE	0.995196	367.227	Major depressive disorder	SCARA5	Proteome	PLASMA	MR	FENLAND	TwoSampleMR	-0.020283	0.0221698	0.360247		36280454	https://doi.org/10.1016/j.biopsych.2022.08.015	Lu et al Biol Psychiatry	BLOOD
SCARA5	Q6ZMJ2	28701	TRANS	Depression_iPSYCH_2023	BOTH	-,-	0.070375	0.0539168	0.245042	UKBB_PPP	DECODE	0.995196	367.227	Schizophrenia	SCARA5	Proteome	PLASMA	MR	INTERVAL	TwoSampleMR	-0.0283622	0.0346457	0.412995		36280454	https://doi.org/10.1016/j.biopsych.2022.08.015	Lu et al Biol Psychiatry	BLOOD
SCARA5	Q6ZMJ2	28701	TRANS	Depression_iPSYCH_2023	BOTH	-,-	0.070375	0.0539168	0.245042	UKBB_PPP	DECODE	0.995196	367.227	Schizophrenia	SCARA5	Proteome	PLASMA	MR	AGES	TwoSampleMR	0.0194455	0.033463	0.561171		36280454	https://doi.org/10.1016/j.biopsych.2022.08.015	Lu et al Biol Psychiatry	BLOOD
SCARA5	Q6ZMJ2	28701	TRANS	Depression_iPSYCH_2023	BOTH	-,-	0.070375	0.0539168	0.245042	UKBB_PPP	DECODE	0.995196	367.227	Schizophrenia	SCARA5	Proteome	PLASMA	MR	FENLAND	TwoSampleMR	0.000943302	0.0400943	0.98123		36280454	https://doi.org/10.1016/j.biopsych.2022.08.015	Lu et al Biol Psychiatry	BLOOD
SCARA5	Q6ZMJ2	28701	TRANS	Depression_iPSYCH_2023	BOTH	-,-	0.070375	0.0539168	0.245042	UKBB_PPP	DECODE	0.995196	367.227	Deepression_Wray_tall	SCARA5	Transcriptome	BRAIN DLPFC	MR	PsychENCODE	TwoSampleMR	0.01	0.01	0.307		35296807	10.1038/s41380-022-01507-9	Deng et all Mol Psychiatry	BRAIN
SCARA5	Q6ZMJ2	28701	TRANS	Depression_iPSYCH_2023	BOTH	-,-	0.070375	0.0539168	0.245042	UKBB_PPP	DECODE	0.995196	367.227	Deepression_Wray_tall	SCARA5	Proteiome	BLOOD	MR	AGES	TwoSampleMR	-0.02	0.02	0.268		35296807	10.1038/s41380-022-01507-9	Deng et all Mol Psychiatry	BLOOD
SCARA5	Q6ZMJ2	28701	TRANS	Depression_iPSYCH_2023	BOTH	-,-	0.070375	0.0539168	0.245042	UKBB_PPP	DECODE	0.995196	367.227	SCZ.Clozuk.2018	SCARA5	Transcriptome	BRAIN	SMR	PsychENCODE	SMR	0.0209932	0.0332521	0.528		30545856	10.1126/science.aat8127	Gandal et all science	BRAIN
SCARA5	Q6ZMJ2	28701	TRANS	Depression_iPSYCH_2023	BOTH	-,-	0.070375	0.0539168	0.245042	UKBB_PPP	DECODE	0.995196	367.227	BD.PGC.ruderferCell2018	SCARA5	Transcriptome	BRAIN	SMR	PsychENCODE	SMR	0.0908143	0.0536911	0.0907565		30545856	10.1126/science.aat8127	Gandal et all science	BRAIN
SCARA5	Q6ZMJ2	28701	TRANS	Depression_iPSYCH_2023	BOTH	-,-	0.070375	0.0539168	0.245042	UKBB_PPP	DECODE	0.995196	367.227	MDD	SCARA5	Proteiome	BRAIN	SMR	BrainMeta	SMR	0.0162576	0.0206732	0.431627		37415601	10.3389/fgene.2023.1191264	Gedik et all Front Genet	BRAIN
SCARA5	Q6ZMJ2	28701	TRANS	Depression_iPSYCH_2023	BOTH	-,-	0.070375	0.0539168	0.245042	UKBB_PPP	DECODE	0.995196	367.227	BIP	SCARA5	Proteiome	BRAIN	SMR	BrainMeta	SMR	0.030786	0.0455732	0.49934		37415601	10.3389/fgene.2023.1191264	Gedik et all Front Genet	BRAIN
SCARA5	Q6ZMJ2	28701	TRANS	Depression_iPSYCH_2023	BOTH	-,-	0.070375	0.0539168	0.245042	UKBB_PPP	DECODE	0.995196	367.227	SCZ	SCARA5	Proteiome	BRAIN	SMR	BrainMeta	SMR	0.0645017	0.0388137	0.0965476		37415601	10.3389/fgene.2023.1191264	Gedik et all Front Genet	BRAIN
SCARA5	Q6ZMJ2	28701	TRANS	Depression_iPSYCH_2023	BOTH	-,-	0.070375	0.0539168	0.245042	UKBB_PPP	DECODE	0.995196	367.227	MDD	SCARA5	Proteiome	BLOOD	SMR	eQTLGen	SMR	0.0133866	0.0248679	0.590364		37415601	10.3389/fgene.2023.1191264	Gedik et all Front Genet	BLOOD
SCARA5	Q6ZMJ2	28701	TRANS	Depression_iPSYCH_2023	BOTH	-,-	0.070375	0.0539168	0.245042	UKBB_PPP	DECODE	0.995196	367.227	BIP	SCARA5	Proteiome	BLOOD	SMR	eQTLGen	SMR	0.0196094	0.0530754	0.711783		37415601	10.3389/fgene.2023.1191264	Gedik et all Front Genet	BLOOD
SCARA5	Q6ZMJ2	28701	TRANS	Depression_iPSYCH_2023	BOTH	-,-	0.070375	0.0539168	0.245042	UKBB_PPP	DECODE	0.995196	367.227	MDD	SCARA5	Proteiome	BLOOD	SMR	deCODE	SMR	-0.00477415	0.0179956	0.790782		37415601	10.3389/fgene.2023.1191264	Gedik et all Front Genet	BLOOD
SCARA5	Q6ZMJ2	28701	TRANS	Depression_iPSYCH_2023	BOTH	-,-	0.070375	0.0539168	0.245042	UKBB_PPP	DECODE	0.995196	367.227	BIP	SCARA5	Proteiome	BLOOD	SMR	deCODE	SMR	-0.0473848	0.0389592	0.223883		37415601	10.3389/fgene.2023.1191264	Gedik et all Front Genet	BLOOD
SCARA5	Q6ZMJ2	28701	TRANS	Depression_iPSYCH_2023	BOTH	-,-	0.070375	0.0539168	0.245042	UKBB_PPP	DECODE	0.995196	367.227	SCZ.Clozuk.2018	SCARA5	Transcriptome	BRAIN	TWAS	PsychENCODE	FUSION	0.22934		0.819		30545856	10.1126/science.aat8127	Gandal et all science	BRAIN
SCARA5	Q6ZMJ2	28701	TRANS	Depression_iPSYCH_2023	BOTH	-,-	0.070375	0.0539168	0.245042	UKBB_PPP	DECODE	0.995196	367.227	BD.PGC.ruderferCell2018	SCARA5	Transcriptome	BRAIN	TWAS	PsychENCODE	FUSION	1.33757		0.181		30545856	10.1126/science.aat8127	Gandal et all science	BRAIN
SCARA5	Q6ZMJ2	28701	TRANS	PGC3_SCZ_NoUKB	BOTH	+,+	0.456744	0.372823	0.456744	UKBB_PPP	metap	0.845588	2539.3	Bipolar disorder	SCARA5	Proteome	PLASMA	MR	INTERVAL	TwoSampleMR	-0.0484409	0.0409449	0.236779		36280454	https://doi.org/10.1016/j.biopsych.2022.08.015	Lu et al Biol Psychiatry	BLOOD
SCARA5	Q6ZMJ2	28701	TRANS	PGC3_SCZ_NoUKB	BOTH	+,+	0.456744	0.372823	0.456744	UKBB_PPP	metap	0.845588	2539.3	Bipolar disorder	SCARA5	Proteome	PLASMA	MR	AGES	TwoSampleMR	-0.0567938	0.0404669	0.160479		36280454	https://doi.org/10.1016/j.biopsych.2022.08.015	Lu et al Biol Psychiatry	BLOOD
SCARA5	Q6ZMJ2	28701	TRANS	PGC3_SCZ_NoUKB	BOTH	+,+	0.456744	0.372823	0.456744	UKBB_PPP	metap	0.845588	2539.3	Bipolar disorder	SCARA5	Proteome	PLASMA	MR	FENLAND	TwoSampleMR	-0.0448351	0.0490566	0.360746		36280454	https://doi.org/10.1016/j.biopsych.2022.08.015	Lu et al Biol Psychiatry	BLOOD
SCARA5	Q6ZMJ2	28701	TRANS	PGC3_SCZ_NoUKB	BOTH	+,+	0.456744	0.372823	0.456744	UKBB_PPP	metap	0.845588	2539.3	Major depressive disorder	SCARA5	Proteome	PLASMA	MR	INTERVAL	TwoSampleMR	-0.0019685	0.0188976	0.917037		36280454	https://doi.org/10.1016/j.biopsych.2022.08.015	Lu et al Biol Psychiatry	BLOOD
SCARA5	Q6ZMJ2	28701	TRANS	PGC3_SCZ_NoUKB	BOTH	+,+	0.456744	0.372823	0.456744	UKBB_PPP	metap	0.845588	2539.3	Major depressive disorder	SCARA5	Proteome	PLASMA	MR	AGES	TwoSampleMR	-0.0198444	0.0178988	0.267562		36280454	https://doi.org/10.1016/j.biopsych.2022.08.015	Lu et al Biol Psychiatry	BLOOD
SCARA5	Q6ZMJ2	28701	TRANS	PGC3_SCZ_NoUKB	BOTH	+,+	0.456744	0.372823	0.456744	UKBB_PPP	metap	0.845588	2539.3	Major depressive disorder	SCARA5	Proteome	PLASMA	MR	FENLAND	TwoSampleMR	-0.020283	0.0221698	0.360247		36280454	https://doi.org/10.1016/j.biopsych.2022.08.015	Lu et al Biol Psychiatry	BLOOD
SCARA5	Q6ZMJ2	28701	TRANS	PGC3_SCZ_NoUKB	BOTH	+,+	0.456744	0.372823	0.456744	UKBB_PPP	metap	0.845588	2539.3	Schizophrenia	SCARA5	Proteome	PLASMA	MR	INTERVAL	TwoSampleMR	-0.0283622	0.0346457	0.412995		36280454	https://doi.org/10.1016/j.biopsych.2022.08.015	Lu et al Biol Psychiatry	BLOOD
SCARA5	Q6ZMJ2	28701	TRANS	PGC3_SCZ_NoUKB	BOTH	+,+	0.456744	0.372823	0.456744	UKBB_PPP	metap	0.845588	2539.3	Schizophrenia	SCARA5	Proteome	PLASMA	MR	AGES	TwoSampleMR	0.0194455	0.033463	0.561171		36280454	https://doi.org/10.1016/j.biopsych.2022.08.015	Lu et al Biol Psychiatry	BLOOD
SCARA5	Q6ZMJ2	28701	TRANS	PGC3_SCZ_NoUKB	BOTH	+,+	0.456744	0.372823	0.456744	UKBB_PPP	metap	0.845588	2539.3	Schizophrenia	SCARA5	Proteome	PLASMA	MR	FENLAND	TwoSampleMR	0.000943302	0.0400943	0.98123		36280454	https://doi.org/10.1016/j.biopsych.2022.08.015	Lu et al Biol Psychiatry	BLOOD
SCARA5	Q6ZMJ2	28701	TRANS	PGC3_SCZ_NoUKB	BOTH	+,+	0.456744	0.372823	0.456744	UKBB_PPP	metap	0.845588	2539.3	Deepression_Wray_tall	SCARA5	Transcriptome	BRAIN DLPFC	MR	PsychENCODE	TwoSampleMR	0.01	0.01	0.307		35296807	10.1038/s41380-022-01507-9	Deng et all Mol Psychiatry	BRAIN
SCARA5	Q6ZMJ2	28701	TRANS	PGC3_SCZ_NoUKB	BOTH	+,+	0.456744	0.372823	0.456744	UKBB_PPP	metap	0.845588	2539.3	Deepression_Wray_tall	SCARA5	Proteiome	BLOOD	MR	AGES	TwoSampleMR	-0.02	0.02	0.268		35296807	10.1038/s41380-022-01507-9	Deng et all Mol Psychiatry	BLOOD
SCARA5	Q6ZMJ2	28701	TRANS	PGC3_SCZ_NoUKB	BOTH	+,+	0.456744	0.372823	0.456744	UKBB_PPP	metap	0.845588	2539.3	SCZ.Clozuk.2018	SCARA5	Transcriptome	BRAIN	SMR	PsychENCODE	SMR	0.0209932	0.0332521	0.528		30545856	10.1126/science.aat8127	Gandal et all science	BRAIN
SCARA5	Q6ZMJ2	28701	TRANS	PGC3_SCZ_NoUKB	BOTH	+,+	0.456744	0.372823	0.456744	UKBB_PPP	metap	0.845588	2539.3	BD.PGC.ruderferCell2018	SCARA5	Transcriptome	BRAIN	SMR	PsychENCODE	SMR	0.0908143	0.0536911	0.0907565		30545856	10.1126/science.aat8127	Gandal et all science	BRAIN
SCARA5	Q6ZMJ2	28701	TRANS	PGC3_SCZ_NoUKB	BOTH	+,+	0.456744	0.372823	0.456744	UKBB_PPP	metap	0.845588	2539.3	MDD	SCARA5	Proteiome	BRAIN	SMR	BrainMeta	SMR	0.0162576	0.0206732	0.431627		37415601	10.3389/fgene.2023.1191264	Gedik et all Front Genet	BRAIN
SCARA5	Q6ZMJ2	28701	TRANS	PGC3_SCZ_NoUKB	BOTH	+,+	0.456744	0.372823	0.456744	UKBB_PPP	metap	0.845588	2539.3	BIP	SCARA5	Proteiome	BRAIN	SMR	BrainMeta	SMR	0.030786	0.0455732	0.49934		37415601	10.3389/fgene.2023.1191264	Gedik et all Front Genet	BRAIN
SCARA5	Q6ZMJ2	28701	TRANS	PGC3_SCZ_NoUKB	BOTH	+,+	0.456744	0.372823	0.456744	UKBB_PPP	metap	0.845588	2539.3	SCZ	SCARA5	Proteiome	BRAIN	SMR	BrainMeta	SMR	0.0645017	0.0388137	0.0965476		37415601	10.3389/fgene.2023.1191264	Gedik et all Front Genet	BRAIN
SCARA5	Q6ZMJ2	28701	TRANS	PGC3_SCZ_NoUKB	BOTH	+,+	0.456744	0.372823	0.456744	UKBB_PPP	metap	0.845588	2539.3	MDD	SCARA5	Proteiome	BLOOD	SMR	eQTLGen	SMR	0.0133866	0.0248679	0.590364		37415601	10.3389/fgene.2023.1191264	Gedik et all Front Genet	BLOOD
SCARA5	Q6ZMJ2	28701	TRANS	PGC3_SCZ_NoUKB	BOTH	+,+	0.456744	0.372823	0.456744	UKBB_PPP	metap	0.845588	2539.3	BIP	SCARA5	Proteiome	BLOOD	SMR	eQTLGen	SMR	0.0196094	0.0530754	0.711783		37415601	10.3389/fgene.2023.1191264	Gedik et all Front Genet	BLOOD
SCARA5	Q6ZMJ2	28701	TRANS	PGC3_SCZ_NoUKB	BOTH	+,+	0.456744	0.372823	0.456744	UKBB_PPP	metap	0.845588	2539.3	MDD	SCARA5	Proteiome	BLOOD	SMR	deCODE	SMR	-0.00477415	0.0179956	0.790782		37415601	10.3389/fgene.2023.1191264	Gedik et all Front Genet	BLOOD
SCARA5	Q6ZMJ2	28701	TRANS	PGC3_SCZ_NoUKB	BOTH	+,+	0.456744	0.372823	0.456744	UKBB_PPP	metap	0.845588	2539.3	BIP	SCARA5	Proteiome	BLOOD	SMR	deCODE	SMR	-0.0473848	0.0389592	0.223883		37415601	10.3389/fgene.2023.1191264	Gedik et all Front Genet	BLOOD
SCARA5	Q6ZMJ2	28701	TRANS	PGC3_SCZ_NoUKB	BOTH	+,+	0.456744	0.372823	0.456744	UKBB_PPP	metap	0.845588	2539.3	SCZ.Clozuk.2018	SCARA5	Transcriptome	BRAIN	TWAS	PsychENCODE	FUSION	0.22934		0.819		30545856	10.1126/science.aat8127	Gandal et all science	BRAIN
SCARA5	Q6ZMJ2	28701	TRANS	PGC3_SCZ_NoUKB	BOTH	+,+	0.456744	0.372823	0.456744	UKBB_PPP	metap	0.845588	2539.3	BD.PGC.ruderferCell2018	SCARA5	Transcriptome	BRAIN	TWAS	PsychENCODE	FUSION	1.33757		0.181		30545856	10.1126/science.aat8127	Gandal et all science	BRAIN
SCARB1	Q8WTV0	1664	TRANS	Depression_iPSYCH_2023	UKBB-PPP_Specific	NA,-		0.522178	0.522178	UKBB_PPP	UKBB_PPP	1.4249	3556.56	SCZ_PGC3	SCARB1	Transcriptome	DLPFC	SMR	CMC+GTEX	SMR	0.0136017	0.0390047	0.7273		35460606	10.1016/j.ajhg.2022.04.004	Jiang eet all Am J Hum Genet	BRAIN
SCARB1	Q8WTV0	1664	TRANS	Depression_iPSYCH_2023	UKBB-PPP_Specific	NA,-		0.522178	0.522178	UKBB_PPP	UKBB_PPP	1.4249	3556.56	SCZ_PGC3	SCARB1	Transcriptome_Transcriptlvel	DLPFC	SMR	CMC+GTEX	SMR	-0.0625231	0.0516176	0.22579		35460606	10.1016/j.ajhg.2022.04.004	Jiang eet all Am J Hum Genet	BRAIN
SCARB1	Q8WTV0	1664	TRANS	Depression_iPSYCH_2023	UKBB-PPP_Specific	NA,-		0.522178	0.522178	UKBB_PPP	UKBB_PPP	1.4249	3556.56	SCZ.Clozuk.2018	SCARB1	Transcriptome	BRAIN	SMR	PsychENCODE	SMR	0.0393661	0.0558908	0.481		30545856	10.1126/science.aat8127	Gandal et all science	BRAIN
SCARB1	Q8WTV0	1664	TRANS	Depression_iPSYCH_2023	UKBB-PPP_Specific	NA,-		0.522178	0.522178	UKBB_PPP	UKBB_PPP	1.4249	3556.56	SCZ	SCARB1	Proteiome	BLOOD	SMR	eQTLGen	SMR	-0.0153425	0.0252819	0.543946		37415601	10.3389/fgene.2023.1191264	Gedik et all Front Genet	BLOOD
SCARB1	Q8WTV0	1664	TRANS	Depression_iPSYCH_2023	UKBB-PPP_Specific	NA,-		0.522178	0.522178	UKBB_PPP	UKBB_PPP	1.4249	3556.56	MDD	SCARB1	Proteiome	BRAIN	SMR	BrainMeta	SMR	0.00370388	0.0135878	0.78517		37415601	10.3389/fgene.2023.1191264	Gedik et all Front Genet	BRAIN
SCARB1	Q8WTV0	1664	TRANS	Depression_iPSYCH_2023	UKBB-PPP_Specific	NA,-		0.522178	0.522178	UKBB_PPP	UKBB_PPP	1.4249	3556.56	BIP	SCARB1	Proteiome	BRAIN	SMR	BrainMeta	SMR	0.0206138	0.0445882	0.643856		37415601	10.3389/fgene.2023.1191264	Gedik et all Front Genet	BRAIN
SCARB1	Q8WTV0	1664	TRANS	Depression_iPSYCH_2023	UKBB-PPP_Specific	NA,-		0.522178	0.522178	UKBB_PPP	UKBB_PPP	1.4249	3556.56	SCZ	SCARB1	Proteiome	BRAIN	SMR	BrainMeta	SMR	0.0851333	0.0395965	0.0315537		37415601	10.3389/fgene.2023.1191264	Gedik et all Front Genet	BRAIN
SCARB1	Q8WTV0	1664	TRANS	Depression_iPSYCH_2023	UKBB-PPP_Specific	NA,-		0.522178	0.522178	UKBB_PPP	UKBB_PPP	1.4249	3556.56	MDD	SCARB1	Proteiome	BLOOD	SMR	eQTLGen	SMR	-0.00126395	0.0139035	0.927565		37415601	10.3389/fgene.2023.1191264	Gedik et all Front Genet	BLOOD
SCARB1	Q8WTV0	1664	TRANS	Depression_iPSYCH_2023	UKBB-PPP_Specific	NA,-		0.522178	0.522178	UKBB_PPP	UKBB_PPP	1.4249	3556.56	BIP	SCARB1	Proteiome	BLOOD	SMR	eQTLGen	SMR	0.0369746	0.0300329	0.218272		37415601	10.3389/fgene.2023.1191264	Gedik et all Front Genet	BLOOD
SCARB1	Q8WTV0	1664	TRANS	Depression_iPSYCH_2023	UKBB-PPP_Specific	NA,-		0.522178	0.522178	UKBB_PPP	UKBB_PPP	1.4249	3556.56	SCZ.Clozuk.2018	SCARB1	Transcriptome	BRAIN	TWAS	PsychENCODE	FUSION	0.945796		0.344		30545856	10.1126/science.aat8127	Gandal et all science	BRAIN
SCARB1	Q8WTV0	1664	TRANS	Depression_iPSYCH_2023	UKBB-PPP_Specific	NA,-		0.522178	0.522178	UKBB_PPP	UKBB_PPP	1.4249	3556.56	BD.PGC.ruderferCell2018	SCARB1	Transcriptome	BRAIN	TWAS	PsychENCODE	FUSION	1.39099		0.164228		30545856	10.1126/science.aat8127	Gandal et all science	BRAIN
SCARB1	Q8WTV0	1664	TRANS	Depression_iPSYCH_2023	UKBB-PPP_Specific	NA,-		0.522178	0.522178	UKBB_PPP	UKBB_PPP	1.4249	3556.56	Depression Howard et all	SCARB1	Proteiome	BRAIN	PWAS	ROS/MAP	FUSION	0.83861		0.402		33846625	10.1038/s41593-021-00832-6	Wingo Nat Neurosci	BRAIN
SCARB2	Q14108	1665	CIS	BIP_PGC3_noukb	UKBB-PPP_Specific	NA,+		0.299554	0.299554	UKBB_PPP	UKBB_PPP	0.949732	1119.73	SCZ_PGC3	SCARB2	Transcriptome	DLPFC	MR	CMC+GTEX	MendelianRandomization			0		35460606	10.1016/j.ajhg.2022.04.004	Jiang eet all Am J Hum Genet	BRAIN
SCARB2	Q14108	1665	CIS	BIP_PGC3_noukb	UKBB-PPP_Specific	NA,+		0.299554	0.299554	UKBB_PPP	UKBB_PPP	0.949732	1119.73	SCZ_PGC3	SCARB2	Transcriptome	DLPFC	MR	CMC+GTEX	MendelianRandomization			.		35460606	10.1016/j.ajhg.2022.04.004	Jiang eet all Am J Hum Genet	BRAIN
SCARB2	Q14108	1665	CIS	BIP_PGC3_noukb	UKBB-PPP_Specific	NA,+		0.299554	0.299554	UKBB_PPP	UKBB_PPP	0.949732	1119.73	SCZ_PGC3	SCARB2	Transcriptome	DLPFC	MR	CMC+GTEX	MendelianRandomization			3.16806e-06		35460606	10.1016/j.ajhg.2022.04.004	Jiang eet all Am J Hum Genet	BRAIN
SCARB2	Q14108	1665	CIS	BIP_PGC3_noukb	UKBB-PPP_Specific	NA,+		0.299554	0.299554	UKBB_PPP	UKBB_PPP	0.949732	1119.73	SCZ_PGC3	SCARB2	Transcriptome	DLPFC	MR	CMC+GTEX	EMIC			0.619492		35460606	10.1016/j.ajhg.2022.04.004	Jiang eet all Am J Hum Genet	BRAIN
SCARB2	Q14108	1665	CIS	BIP_PGC3_noukb	UKBB-PPP_Specific	NA,+		0.299554	0.299554	UKBB_PPP	UKBB_PPP	0.949732	1119.73	BIP_2019_Stahl_etall	SCARB2	Transcriptome	DLPFC	MR	CMC+GTEX	MendelianRandomization			0		35460606	10.1016/j.ajhg.2022.04.004	Jiang eet all Am J Hum Genet	BRAIN
SCARB2	Q14108	1665	CIS	BIP_PGC3_noukb	UKBB-PPP_Specific	NA,+		0.299554	0.299554	UKBB_PPP	UKBB_PPP	0.949732	1119.73	BIP_2019_Stahl_etall	SCARB2	Transcriptome	DLPFC	MR	CMC+GTEX	MendelianRandomization			0.0236562		35460606	10.1016/j.ajhg.2022.04.004	Jiang eet all Am J Hum Genet	BRAIN
SCARB2	Q14108	1665	CIS	BIP_PGC3_noukb	UKBB-PPP_Specific	NA,+		0.299554	0.299554	UKBB_PPP	UKBB_PPP	0.949732	1119.73	BIP_2019_Stahl_etall	SCARB2	Transcriptome	DLPFC	MR	CMC+GTEX	MendelianRandomization			0		35460606	10.1016/j.ajhg.2022.04.004	Jiang eet all Am J Hum Genet	BRAIN
SCARB2	Q14108	1665	CIS	BIP_PGC3_noukb	UKBB-PPP_Specific	NA,+		0.299554	0.299554	UKBB_PPP	UKBB_PPP	0.949732	1119.73	BIP_2019_Stahl_etall	SCARB2	Transcriptome	DLPFC	MR	CMC+GTEX	EMIC			0.0186043		35460606	10.1016/j.ajhg.2022.04.004	Jiang eet all Am J Hum Genet	BRAIN
SCARB2	Q14108	1665	CIS	BIP_PGC3_noukb	UKBB-PPP_Specific	NA,+		0.299554	0.299554	UKBB_PPP	UKBB_PPP	0.949732	1119.73	Deepression_Wray_tall	SCARB2	Transcriptome	BRAIN DLPFC	MR	PsychENCODE	TwoSampleMR	0	0.01	0.784		35296807	10.1038/s41380-022-01507-9	Deng et all Mol Psychiatry	BRAIN
SCARB2	Q14108	1665	CIS	BIP_PGC3_noukb	UKBB-PPP_Specific	NA,+		0.299554	0.299554	UKBB_PPP	UKBB_PPP	0.949732	1119.73	PD	SCARB2	Transcriptome	BRAIN CEREBRAL CORTEX	MR	AMP-CMC	TwoSampleMR	0.293869	0.0489781	1.97318e-09		33417599	10.1371/journal.pgen.1009224	Baird et all PLoS Genet	BRAIN
SCARB2	Q14108	1665	CIS	BIP_PGC3_noukb	UKBB-PPP_Specific	NA,+		0.299554	0.299554	UKBB_PPP	UKBB_PPP	0.949732	1119.73	SCZ_PGC3	SCARB2	Transcriptome	DLPFC	SMR	CMC+GTEX	SMR	0.0189209	0.0186492	0.310311		35460606	10.1016/j.ajhg.2022.04.004	Jiang eet all Am J Hum Genet	BRAIN
SCARB2	Q14108	1665	CIS	BIP_PGC3_noukb	UKBB-PPP_Specific	NA,+		0.299554	0.299554	UKBB_PPP	UKBB_PPP	0.949732	1119.73	SCZ_PGC3	SCARB2	Transcriptome_Transcriptlvel	DLPFC	SMR	CMC+GTEX	SMR	-0.00721824	0.0216461	0.738783		35460606	10.1016/j.ajhg.2022.04.004	Jiang eet all Am J Hum Genet	BRAIN
SCARB2	Q14108	1665	CIS	BIP_PGC3_noukb	UKBB-PPP_Specific	NA,+		0.299554	0.299554	UKBB_PPP	UKBB_PPP	0.949732	1119.73	SCZ.Clozuk.2018	SCARB2	Transcriptome	BRAIN	SMR	PsychENCODE	SMR	-0.00504904	0.0223918	0.822		30545856	10.1126/science.aat8127	Gandal et all science	BRAIN
SCARB2	Q14108	1665	CIS	BIP_PGC3_noukb	UKBB-PPP_Specific	NA,+		0.299554	0.299554	UKBB_PPP	UKBB_PPP	0.949732	1119.73	BD.PGC.ruderferCell2018	SCARB2	Transcriptome	BRAIN	SMR	PsychENCODE	SMR	0.0541217	0.0352868	0.125087		30545856	10.1126/science.aat8127	Gandal et all science	BRAIN
SCARB2	Q14108	1665	CIS	BIP_PGC3_noukb	UKBB-PPP_Specific	NA,+		0.299554	0.299554	UKBB_PPP	UKBB_PPP	0.949732	1119.73	SCZ	SCARB2	Proteiome	BLOOD	SMR	eQTLGen	SMR	-0.0520052	0.0349478	0.136729		37415601	10.3389/fgene.2023.1191264	Gedik et all Front Genet	BLOOD
SCARB2	Q14108	1665	CIS	BIP_PGC3_noukb	UKBB-PPP_Specific	NA,+		0.299554	0.299554	UKBB_PPP	UKBB_PPP	0.949732	1119.73	MDD	SCARB2	Proteiome	BRAIN	SMR	BrainMeta	SMR	0.00618138	0.0105427	0.557662		37415601	10.3389/fgene.2023.1191264	Gedik et all Front Genet	BRAIN
SCARB2	Q14108	1665	CIS	BIP_PGC3_noukb	UKBB-PPP_Specific	NA,+		0.299554	0.299554	UKBB_PPP	UKBB_PPP	0.949732	1119.73	BIP	SCARB2	Proteiome	BRAIN	SMR	BrainMeta	SMR	0.0242583	0.022747	0.286225		37415601	10.3389/fgene.2023.1191264	Gedik et all Front Genet	BRAIN
SCARB2	Q14108	1665	CIS	BIP_PGC3_noukb	UKBB-PPP_Specific	NA,+		0.299554	0.299554	UKBB_PPP	UKBB_PPP	0.949732	1119.73	SCZ	SCARB2	Proteiome	BRAIN	SMR	BrainMeta	SMR	0.00486823	0.019006	0.797841		37415601	10.3389/fgene.2023.1191264	Gedik et all Front Genet	BRAIN
SCARB2	Q14108	1665	CIS	BIP_PGC3_noukb	UKBB-PPP_Specific	NA,+		0.299554	0.299554	UKBB_PPP	UKBB_PPP	0.949732	1119.73	MDD	SCARB2	Proteiome	BLOOD	SMR	eQTLGen	SMR	0.00663113	0.0198947	0.7389		37415601	10.3389/fgene.2023.1191264	Gedik et all Front Genet	BLOOD
SCARB2	Q14108	1665	CIS	BIP_PGC3_noukb	UKBB-PPP_Specific	NA,+		0.299554	0.299554	UKBB_PPP	UKBB_PPP	0.949732	1119.73	BIP	SCARB2	Proteiome	BLOOD	SMR	eQTLGen	SMR	-0.016747	0.0436297	0.701095		37415601	10.3389/fgene.2023.1191264	Gedik et all Front Genet	BLOOD
SCARB2	Q14108	1665	CIS	BIP_PGC3_noukb	UKBB-PPP_Specific	NA,+		0.299554	0.299554	UKBB_PPP	UKBB_PPP	0.949732	1119.73	SCZ	SCARB2	Transcriptome	BRAIN_DLPFC	TWAS	CMC	FUSION	-0.43467		0.664		31691811	10.1093/hmg/ddz253	Hall et al Hum Mol Genet	BRAIN
SCARB2	Q14108	1665	CIS	BIP_PGC3_noukb	UKBB-PPP_Specific	NA,+		0.299554	0.299554	UKBB_PPP	UKBB_PPP	0.949732	1119.73	Depression Howard et all	SCARB2	Proteiome	BRAIN	PWAS	ROS/MAP	FUSION	0.02749		0.978		33846625	10.1038/s41593-021-00832-6	Wingo Nat Neurosci	BRAIN
SCARB2	Q14108	1665	CIS	BIP_PGC3_noukb	UKBB-PPP_Specific	NA,+		0.299554	0.299554	UKBB_PPP	UKBB_PPP	0.949732	1119.73	PD	SCARB2	Transcriptome	BRAIN CEREBRAL CORTEX	COLOC	AMP-CMC	COLOC				0.000551875	33417599	10.1371/journal.pgen.1009224	Baird et all PLoS Genet	BRAIN
SCARB2	Q14108	1665	CIS	Depression_iPSYCH_2023	UKBB-PPP_Specific	NA,+		0.189891	0.189891	UKBB_PPP	UKBB_PPP	0.971017	709.813	SCZ_PGC3	SCARB2	Transcriptome	DLPFC	MR	CMC+GTEX	MendelianRandomization			0		35460606	10.1016/j.ajhg.2022.04.004	Jiang eet all Am J Hum Genet	BRAIN
SCARB2	Q14108	1665	CIS	Depression_iPSYCH_2023	UKBB-PPP_Specific	NA,+		0.189891	0.189891	UKBB_PPP	UKBB_PPP	0.971017	709.813	SCZ_PGC3	SCARB2	Transcriptome	DLPFC	MR	CMC+GTEX	MendelianRandomization			.		35460606	10.1016/j.ajhg.2022.04.004	Jiang eet all Am J Hum Genet	BRAIN
SCARB2	Q14108	1665	CIS	Depression_iPSYCH_2023	UKBB-PPP_Specific	NA,+		0.189891	0.189891	UKBB_PPP	UKBB_PPP	0.971017	709.813	SCZ_PGC3	SCARB2	Transcriptome	DLPFC	MR	CMC+GTEX	MendelianRandomization			3.16806e-06		35460606	10.1016/j.ajhg.2022.04.004	Jiang eet all Am J Hum Genet	BRAIN
SCARB2	Q14108	1665	CIS	Depression_iPSYCH_2023	UKBB-PPP_Specific	NA,+		0.189891	0.189891	UKBB_PPP	UKBB_PPP	0.971017	709.813	SCZ_PGC3	SCARB2	Transcriptome	DLPFC	MR	CMC+GTEX	EMIC			0.619492		35460606	10.1016/j.ajhg.2022.04.004	Jiang eet all Am J Hum Genet	BRAIN
SCARB2	Q14108	1665	CIS	Depression_iPSYCH_2023	UKBB-PPP_Specific	NA,+		0.189891	0.189891	UKBB_PPP	UKBB_PPP	0.971017	709.813	BIP_2019_Stahl_etall	SCARB2	Transcriptome	DLPFC	MR	CMC+GTEX	MendelianRandomization			0		35460606	10.1016/j.ajhg.2022.04.004	Jiang eet all Am J Hum Genet	BRAIN
SCARB2	Q14108	1665	CIS	Depression_iPSYCH_2023	UKBB-PPP_Specific	NA,+		0.189891	0.189891	UKBB_PPP	UKBB_PPP	0.971017	709.813	BIP_2019_Stahl_etall	SCARB2	Transcriptome	DLPFC	MR	CMC+GTEX	MendelianRandomization			0.0236562		35460606	10.1016/j.ajhg.2022.04.004	Jiang eet all Am J Hum Genet	BRAIN
SCARB2	Q14108	1665	CIS	Depression_iPSYCH_2023	UKBB-PPP_Specific	NA,+		0.189891	0.189891	UKBB_PPP	UKBB_PPP	0.971017	709.813	BIP_2019_Stahl_etall	SCARB2	Transcriptome	DLPFC	MR	CMC+GTEX	MendelianRandomization			0		35460606	10.1016/j.ajhg.2022.04.004	Jiang eet all Am J Hum Genet	BRAIN
SCARB2	Q14108	1665	CIS	Depression_iPSYCH_2023	UKBB-PPP_Specific	NA,+		0.189891	0.189891	UKBB_PPP	UKBB_PPP	0.971017	709.813	BIP_2019_Stahl_etall	SCARB2	Transcriptome	DLPFC	MR	CMC+GTEX	EMIC			0.0186043		35460606	10.1016/j.ajhg.2022.04.004	Jiang eet all Am J Hum Genet	BRAIN
SCARB2	Q14108	1665	CIS	Depression_iPSYCH_2023	UKBB-PPP_Specific	NA,+		0.189891	0.189891	UKBB_PPP	UKBB_PPP	0.971017	709.813	Deepression_Wray_tall	SCARB2	Transcriptome	BRAIN DLPFC	MR	PsychENCODE	TwoSampleMR	0	0.01	0.784		35296807	10.1038/s41380-022-01507-9	Deng et all Mol Psychiatry	BRAIN
SCARB2	Q14108	1665	CIS	Depression_iPSYCH_2023	UKBB-PPP_Specific	NA,+		0.189891	0.189891	UKBB_PPP	UKBB_PPP	0.971017	709.813	PD	SCARB2	Transcriptome	BRAIN CEREBRAL CORTEX	MR	AMP-CMC	TwoSampleMR	0.293869	0.0489781	1.97318e-09		33417599	10.1371/journal.pgen.1009224	Baird et all PLoS Genet	BRAIN
SCARB2	Q14108	1665	CIS	Depression_iPSYCH_2023	UKBB-PPP_Specific	NA,+		0.189891	0.189891	UKBB_PPP	UKBB_PPP	0.971017	709.813	SCZ_PGC3	SCARB2	Transcriptome	DLPFC	SMR	CMC+GTEX	SMR	0.0189209	0.0186492	0.310311		35460606	10.1016/j.ajhg.2022.04.004	Jiang eet all Am J Hum Genet	BRAIN
SCARB2	Q14108	1665	CIS	Depression_iPSYCH_2023	UKBB-PPP_Specific	NA,+		0.189891	0.189891	UKBB_PPP	UKBB_PPP	0.971017	709.813	SCZ_PGC3	SCARB2	Transcriptome_Transcriptlvel	DLPFC	SMR	CMC+GTEX	SMR	-0.00721824	0.0216461	0.738783		35460606	10.1016/j.ajhg.2022.04.004	Jiang eet all Am J Hum Genet	BRAIN
SCARB2	Q14108	1665	CIS	Depression_iPSYCH_2023	UKBB-PPP_Specific	NA,+		0.189891	0.189891	UKBB_PPP	UKBB_PPP	0.971017	709.813	SCZ.Clozuk.2018	SCARB2	Transcriptome	BRAIN	SMR	PsychENCODE	SMR	-0.00504904	0.0223918	0.822		30545856	10.1126/science.aat8127	Gandal et all science	BRAIN
SCARB2	Q14108	1665	CIS	Depression_iPSYCH_2023	UKBB-PPP_Specific	NA,+		0.189891	0.189891	UKBB_PPP	UKBB_PPP	0.971017	709.813	BD.PGC.ruderferCell2018	SCARB2	Transcriptome	BRAIN	SMR	PsychENCODE	SMR	0.0541217	0.0352868	0.125087		30545856	10.1126/science.aat8127	Gandal et all science	BRAIN
SCARB2	Q14108	1665	CIS	Depression_iPSYCH_2023	UKBB-PPP_Specific	NA,+		0.189891	0.189891	UKBB_PPP	UKBB_PPP	0.971017	709.813	SCZ	SCARB2	Proteiome	BLOOD	SMR	eQTLGen	SMR	-0.0520052	0.0349478	0.136729		37415601	10.3389/fgene.2023.1191264	Gedik et all Front Genet	BLOOD
SCARB2	Q14108	1665	CIS	Depression_iPSYCH_2023	UKBB-PPP_Specific	NA,+		0.189891	0.189891	UKBB_PPP	UKBB_PPP	0.971017	709.813	MDD	SCARB2	Proteiome	BRAIN	SMR	BrainMeta	SMR	0.00618138	0.0105427	0.557662		37415601	10.3389/fgene.2023.1191264	Gedik et all Front Genet	BRAIN
SCARB2	Q14108	1665	CIS	Depression_iPSYCH_2023	UKBB-PPP_Specific	NA,+		0.189891	0.189891	UKBB_PPP	UKBB_PPP	0.971017	709.813	BIP	SCARB2	Proteiome	BRAIN	SMR	BrainMeta	SMR	0.0242583	0.022747	0.286225		37415601	10.3389/fgene.2023.1191264	Gedik et all Front Genet	BRAIN
SCARB2	Q14108	1665	CIS	Depression_iPSYCH_2023	UKBB-PPP_Specific	NA,+		0.189891	0.189891	UKBB_PPP	UKBB_PPP	0.971017	709.813	SCZ	SCARB2	Proteiome	BRAIN	SMR	BrainMeta	SMR	0.00486823	0.019006	0.797841		37415601	10.3389/fgene.2023.1191264	Gedik et all Front Genet	BRAIN
SCARB2	Q14108	1665	CIS	Depression_iPSYCH_2023	UKBB-PPP_Specific	NA,+		0.189891	0.189891	UKBB_PPP	UKBB_PPP	0.971017	709.813	MDD	SCARB2	Proteiome	BLOOD	SMR	eQTLGen	SMR	0.00663113	0.0198947	0.7389		37415601	10.3389/fgene.2023.1191264	Gedik et all Front Genet	BLOOD
SCARB2	Q14108	1665	CIS	Depression_iPSYCH_2023	UKBB-PPP_Specific	NA,+		0.189891	0.189891	UKBB_PPP	UKBB_PPP	0.971017	709.813	BIP	SCARB2	Proteiome	BLOOD	SMR	eQTLGen	SMR	-0.016747	0.0436297	0.701095		37415601	10.3389/fgene.2023.1191264	Gedik et all Front Genet	BLOOD
SCARB2	Q14108	1665	CIS	Depression_iPSYCH_2023	UKBB-PPP_Specific	NA,+		0.189891	0.189891	UKBB_PPP	UKBB_PPP	0.971017	709.813	SCZ	SCARB2	Transcriptome	BRAIN_DLPFC	TWAS	CMC	FUSION	-0.43467		0.664		31691811	10.1093/hmg/ddz253	Hall et al Hum Mol Genet	BRAIN
SCARB2	Q14108	1665	CIS	Depression_iPSYCH_2023	UKBB-PPP_Specific	NA,+		0.189891	0.189891	UKBB_PPP	UKBB_PPP	0.971017	709.813	Depression Howard et all	SCARB2	Proteiome	BRAIN	PWAS	ROS/MAP	FUSION	0.02749		0.978		33846625	10.1038/s41593-021-00832-6	Wingo Nat Neurosci	BRAIN
SCARB2	Q14108	1665	CIS	Depression_iPSYCH_2023	UKBB-PPP_Specific	NA,+		0.189891	0.189891	UKBB_PPP	UKBB_PPP	0.971017	709.813	PD	SCARB2	Transcriptome	BRAIN CEREBRAL CORTEX	COLOC	AMP-CMC	COLOC				0.000551875	33417599	10.1371/journal.pgen.1009224	Baird et all PLoS Genet	BRAIN
SCARB2	Q14108	1665	CIS	PGC3_SCZ_NoUKB	UKBB-PPP_Specific	NA,+		0.465004	0.465004	UKBB_PPP	UKBB_PPP	1.11137	1738.18	SCZ_PGC3	SCARB2	Transcriptome	DLPFC	MR	CMC+GTEX	MendelianRandomization			0		35460606	10.1016/j.ajhg.2022.04.004	Jiang eet all Am J Hum Genet	BRAIN
SCARB2	Q14108	1665	CIS	PGC3_SCZ_NoUKB	UKBB-PPP_Specific	NA,+		0.465004	0.465004	UKBB_PPP	UKBB_PPP	1.11137	1738.18	SCZ_PGC3	SCARB2	Transcriptome	DLPFC	MR	CMC+GTEX	MendelianRandomization			.		35460606	10.1016/j.ajhg.2022.04.004	Jiang eet all Am J Hum Genet	BRAIN
SCARB2	Q14108	1665	CIS	PGC3_SCZ_NoUKB	UKBB-PPP_Specific	NA,+		0.465004	0.465004	UKBB_PPP	UKBB_PPP	1.11137	1738.18	SCZ_PGC3	SCARB2	Transcriptome	DLPFC	MR	CMC+GTEX	MendelianRandomization			3.16806e-06		35460606	10.1016/j.ajhg.2022.04.004	Jiang eet all Am J Hum Genet	BRAIN
SCARB2	Q14108	1665	CIS	PGC3_SCZ_NoUKB	UKBB-PPP_Specific	NA,+		0.465004	0.465004	UKBB_PPP	UKBB_PPP	1.11137	1738.18	SCZ_PGC3	SCARB2	Transcriptome	DLPFC	MR	CMC+GTEX	EMIC			0.619492		35460606	10.1016/j.ajhg.2022.04.004	Jiang eet all Am J Hum Genet	BRAIN
SCARB2	Q14108	1665	CIS	PGC3_SCZ_NoUKB	UKBB-PPP_Specific	NA,+		0.465004	0.465004	UKBB_PPP	UKBB_PPP	1.11137	1738.18	BIP_2019_Stahl_etall	SCARB2	Transcriptome	DLPFC	MR	CMC+GTEX	MendelianRandomization			0		35460606	10.1016/j.ajhg.2022.04.004	Jiang eet all Am J Hum Genet	BRAIN
SCARB2	Q14108	1665	CIS	PGC3_SCZ_NoUKB	UKBB-PPP_Specific	NA,+		0.465004	0.465004	UKBB_PPP	UKBB_PPP	1.11137	1738.18	BIP_2019_Stahl_etall	SCARB2	Transcriptome	DLPFC	MR	CMC+GTEX	MendelianRandomization			0.0236562		35460606	10.1016/j.ajhg.2022.04.004	Jiang eet all Am J Hum Genet	BRAIN
SCARB2	Q14108	1665	CIS	PGC3_SCZ_NoUKB	UKBB-PPP_Specific	NA,+		0.465004	0.465004	UKBB_PPP	UKBB_PPP	1.11137	1738.18	BIP_2019_Stahl_etall	SCARB2	Transcriptome	DLPFC	MR	CMC+GTEX	MendelianRandomization			0		35460606	10.1016/j.ajhg.2022.04.004	Jiang eet all Am J Hum Genet	BRAIN
SCARB2	Q14108	1665	CIS	PGC3_SCZ_NoUKB	UKBB-PPP_Specific	NA,+		0.465004	0.465004	UKBB_PPP	UKBB_PPP	1.11137	1738.18	BIP_2019_Stahl_etall	SCARB2	Transcriptome	DLPFC	MR	CMC+GTEX	EMIC			0.0186043		35460606	10.1016/j.ajhg.2022.04.004	Jiang eet all Am J Hum Genet	BRAIN
SCARB2	Q14108	1665	CIS	PGC3_SCZ_NoUKB	UKBB-PPP_Specific	NA,+		0.465004	0.465004	UKBB_PPP	UKBB_PPP	1.11137	1738.18	Deepression_Wray_tall	SCARB2	Transcriptome	BRAIN DLPFC	MR	PsychENCODE	TwoSampleMR	0	0.01	0.784		35296807	10.1038/s41380-022-01507-9	Deng et all Mol Psychiatry	BRAIN
SCARB2	Q14108	1665	CIS	PGC3_SCZ_NoUKB	UKBB-PPP_Specific	NA,+		0.465004	0.465004	UKBB_PPP	UKBB_PPP	1.11137	1738.18	PD	SCARB2	Transcriptome	BRAIN CEREBRAL CORTEX	MR	AMP-CMC	TwoSampleMR	0.293869	0.0489781	1.97318e-09		33417599	10.1371/journal.pgen.1009224	Baird et all PLoS Genet	BRAIN
SCARB2	Q14108	1665	CIS	PGC3_SCZ_NoUKB	UKBB-PPP_Specific	NA,+		0.465004	0.465004	UKBB_PPP	UKBB_PPP	1.11137	1738.18	SCZ_PGC3	SCARB2	Transcriptome	DLPFC	SMR	CMC+GTEX	SMR	0.0189209	0.0186492	0.310311		35460606	10.1016/j.ajhg.2022.04.004	Jiang eet all Am J Hum Genet	BRAIN
SCARB2	Q14108	1665	CIS	PGC3_SCZ_NoUKB	UKBB-PPP_Specific	NA,+		0.465004	0.465004	UKBB_PPP	UKBB_PPP	1.11137	1738.18	SCZ_PGC3	SCARB2	Transcriptome_Transcriptlvel	DLPFC	SMR	CMC+GTEX	SMR	-0.00721824	0.0216461	0.738783		35460606	10.1016/j.ajhg.2022.04.004	Jiang eet all Am J Hum Genet	BRAIN
SCARB2	Q14108	1665	CIS	PGC3_SCZ_NoUKB	UKBB-PPP_Specific	NA,+		0.465004	0.465004	UKBB_PPP	UKBB_PPP	1.11137	1738.18	SCZ.Clozuk.2018	SCARB2	Transcriptome	BRAIN	SMR	PsychENCODE	SMR	-0.00504904	0.0223918	0.822		30545856	10.1126/science.aat8127	Gandal et all science	BRAIN
SCARB2	Q14108	1665	CIS	PGC3_SCZ_NoUKB	UKBB-PPP_Specific	NA,+		0.465004	0.465004	UKBB_PPP	UKBB_PPP	1.11137	1738.18	BD.PGC.ruderferCell2018	SCARB2	Transcriptome	BRAIN	SMR	PsychENCODE	SMR	0.0541217	0.0352868	0.125087		30545856	10.1126/science.aat8127	Gandal et all science	BRAIN
SCARB2	Q14108	1665	CIS	PGC3_SCZ_NoUKB	UKBB-PPP_Specific	NA,+		0.465004	0.465004	UKBB_PPP	UKBB_PPP	1.11137	1738.18	SCZ	SCARB2	Proteiome	BLOOD	SMR	eQTLGen	SMR	-0.0520052	0.0349478	0.136729		37415601	10.3389/fgene.2023.1191264	Gedik et all Front Genet	BLOOD
SCARB2	Q14108	1665	CIS	PGC3_SCZ_NoUKB	UKBB-PPP_Specific	NA,+		0.465004	0.465004	UKBB_PPP	UKBB_PPP	1.11137	1738.18	MDD	SCARB2	Proteiome	BRAIN	SMR	BrainMeta	SMR	0.00618138	0.0105427	0.557662		37415601	10.3389/fgene.2023.1191264	Gedik et all Front Genet	BRAIN
SCARB2	Q14108	1665	CIS	PGC3_SCZ_NoUKB	UKBB-PPP_Specific	NA,+		0.465004	0.465004	UKBB_PPP	UKBB_PPP	1.11137	1738.18	BIP	SCARB2	Proteiome	BRAIN	SMR	BrainMeta	SMR	0.0242583	0.022747	0.286225		37415601	10.3389/fgene.2023.1191264	Gedik et all Front Genet	BRAIN
SCARB2	Q14108	1665	CIS	PGC3_SCZ_NoUKB	UKBB-PPP_Specific	NA,+		0.465004	0.465004	UKBB_PPP	UKBB_PPP	1.11137	1738.18	SCZ	SCARB2	Proteiome	BRAIN	SMR	BrainMeta	SMR	0.00486823	0.019006	0.797841		37415601	10.3389/fgene.2023.1191264	Gedik et all Front Genet	BRAIN
SCARB2	Q14108	1665	CIS	PGC3_SCZ_NoUKB	UKBB-PPP_Specific	NA,+		0.465004	0.465004	UKBB_PPP	UKBB_PPP	1.11137	1738.18	MDD	SCARB2	Proteiome	BLOOD	SMR	eQTLGen	SMR	0.00663113	0.0198947	0.7389		37415601	10.3389/fgene.2023.1191264	Gedik et all Front Genet	BLOOD
SCARB2	Q14108	1665	CIS	PGC3_SCZ_NoUKB	UKBB-PPP_Specific	NA,+		0.465004	0.465004	UKBB_PPP	UKBB_PPP	1.11137	1738.18	BIP	SCARB2	Proteiome	BLOOD	SMR	eQTLGen	SMR	-0.016747	0.0436297	0.701095		37415601	10.3389/fgene.2023.1191264	Gedik et all Front Genet	BLOOD
SCARB2	Q14108	1665	CIS	PGC3_SCZ_NoUKB	UKBB-PPP_Specific	NA,+		0.465004	0.465004	UKBB_PPP	UKBB_PPP	1.11137	1738.18	SCZ	SCARB2	Transcriptome	BRAIN_DLPFC	TWAS	CMC	FUSION	-0.43467		0.664		31691811	10.1093/hmg/ddz253	Hall et al Hum Mol Genet	BRAIN
SCARB2	Q14108	1665	CIS	PGC3_SCZ_NoUKB	UKBB-PPP_Specific	NA,+		0.465004	0.465004	UKBB_PPP	UKBB_PPP	1.11137	1738.18	Depression Howard et all	SCARB2	Proteiome	BRAIN	PWAS	ROS/MAP	FUSION	0.02749		0.978		33846625	10.1038/s41593-021-00832-6	Wingo Nat Neurosci	BRAIN
SCARB2	Q14108	1665	CIS	PGC3_SCZ_NoUKB	UKBB-PPP_Specific	NA,+		0.465004	0.465004	UKBB_PPP	UKBB_PPP	1.11137	1738.18	PD	SCARB2	Transcriptome	BRAIN CEREBRAL CORTEX	COLOC	AMP-CMC	COLOC				0.000551875	33417599	10.1371/journal.pgen.1009224	Baird et all PLoS Genet	BRAIN
SCARB2	Q14108	1665	CIS	Cognition_Meta	UKBB-PPP_Specific	NA,+		0.969405	0.969405	UKBB_PPP	UKBB_PPP	1.45178	3623.64	SCZ_PGC3	SCARB2	Transcriptome	DLPFC	MR	CMC+GTEX	MendelianRandomization			0		35460606	10.1016/j.ajhg.2022.04.004	Jiang eet all Am J Hum Genet	BRAIN
SCARB2	Q14108	1665	CIS	Cognition_Meta	UKBB-PPP_Specific	NA,+		0.969405	0.969405	UKBB_PPP	UKBB_PPP	1.45178	3623.64	SCZ_PGC3	SCARB2	Transcriptome	DLPFC	MR	CMC+GTEX	MendelianRandomization			.		35460606	10.1016/j.ajhg.2022.04.004	Jiang eet all Am J Hum Genet	BRAIN
SCARB2	Q14108	1665	CIS	Cognition_Meta	UKBB-PPP_Specific	NA,+		0.969405	0.969405	UKBB_PPP	UKBB_PPP	1.45178	3623.64	SCZ_PGC3	SCARB2	Transcriptome	DLPFC	MR	CMC+GTEX	MendelianRandomization			3.16806e-06		35460606	10.1016/j.ajhg.2022.04.004	Jiang eet all Am J Hum Genet	BRAIN
SCARB2	Q14108	1665	CIS	Cognition_Meta	UKBB-PPP_Specific	NA,+		0.969405	0.969405	UKBB_PPP	UKBB_PPP	1.45178	3623.64	SCZ_PGC3	SCARB2	Transcriptome	DLPFC	MR	CMC+GTEX	EMIC			0.619492		35460606	10.1016/j.ajhg.2022.04.004	Jiang eet all Am J Hum Genet	BRAIN
SCARB2	Q14108	1665	CIS	Cognition_Meta	UKBB-PPP_Specific	NA,+		0.969405	0.969405	UKBB_PPP	UKBB_PPP	1.45178	3623.64	BIP_2019_Stahl_etall	SCARB2	Transcriptome	DLPFC	MR	CMC+GTEX	MendelianRandomization			0		35460606	10.1016/j.ajhg.2022.04.004	Jiang eet all Am J Hum Genet	BRAIN
SCARB2	Q14108	1665	CIS	Cognition_Meta	UKBB-PPP_Specific	NA,+		0.969405	0.969405	UKBB_PPP	UKBB_PPP	1.45178	3623.64	BIP_2019_Stahl_etall	SCARB2	Transcriptome	DLPFC	MR	CMC+GTEX	MendelianRandomization			0.0236562		35460606	10.1016/j.ajhg.2022.04.004	Jiang eet all Am J Hum Genet	BRAIN
SCARB2	Q14108	1665	CIS	Cognition_Meta	UKBB-PPP_Specific	NA,+		0.969405	0.969405	UKBB_PPP	UKBB_PPP	1.45178	3623.64	BIP_2019_Stahl_etall	SCARB2	Transcriptome	DLPFC	MR	CMC+GTEX	MendelianRandomization			0		35460606	10.1016/j.ajhg.2022.04.004	Jiang eet all Am J Hum Genet	BRAIN
SCARB2	Q14108	1665	CIS	Cognition_Meta	UKBB-PPP_Specific	NA,+		0.969405	0.969405	UKBB_PPP	UKBB_PPP	1.45178	3623.64	BIP_2019_Stahl_etall	SCARB2	Transcriptome	DLPFC	MR	CMC+GTEX	EMIC			0.0186043		35460606	10.1016/j.ajhg.2022.04.004	Jiang eet all Am J Hum Genet	BRAIN
SCARB2	Q14108	1665	CIS	Cognition_Meta	UKBB-PPP_Specific	NA,+		0.969405	0.969405	UKBB_PPP	UKBB_PPP	1.45178	3623.64	Deepression_Wray_tall	SCARB2	Transcriptome	BRAIN DLPFC	MR	PsychENCODE	TwoSampleMR	0	0.01	0.784		35296807	10.1038/s41380-022-01507-9	Deng et all Mol Psychiatry	BRAIN
SCARB2	Q14108	1665	CIS	Cognition_Meta	UKBB-PPP_Specific	NA,+		0.969405	0.969405	UKBB_PPP	UKBB_PPP	1.45178	3623.64	PD	SCARB2	Transcriptome	BRAIN CEREBRAL CORTEX	MR	AMP-CMC	TwoSampleMR	0.293869	0.0489781	1.97318e-09		33417599	10.1371/journal.pgen.1009224	Baird et all PLoS Genet	BRAIN
SCARB2	Q14108	1665	CIS	Cognition_Meta	UKBB-PPP_Specific	NA,+		0.969405	0.969405	UKBB_PPP	UKBB_PPP	1.45178	3623.64	SCZ_PGC3	SCARB2	Transcriptome	DLPFC	SMR	CMC+GTEX	SMR	0.0189209	0.0186492	0.310311		35460606	10.1016/j.ajhg.2022.04.004	Jiang eet all Am J Hum Genet	BRAIN
SCARB2	Q14108	1665	CIS	Cognition_Meta	UKBB-PPP_Specific	NA,+		0.969405	0.969405	UKBB_PPP	UKBB_PPP	1.45178	3623.64	SCZ_PGC3	SCARB2	Transcriptome_Transcriptlvel	DLPFC	SMR	CMC+GTEX	SMR	-0.00721824	0.0216461	0.738783		35460606	10.1016/j.ajhg.2022.04.004	Jiang eet all Am J Hum Genet	BRAIN
SCARB2	Q14108	1665	CIS	Cognition_Meta	UKBB-PPP_Specific	NA,+		0.969405	0.969405	UKBB_PPP	UKBB_PPP	1.45178	3623.64	SCZ.Clozuk.2018	SCARB2	Transcriptome	BRAIN	SMR	PsychENCODE	SMR	-0.00504904	0.0223918	0.822		30545856	10.1126/science.aat8127	Gandal et all science	BRAIN
SCARB2	Q14108	1665	CIS	Cognition_Meta	UKBB-PPP_Specific	NA,+		0.969405	0.969405	UKBB_PPP	UKBB_PPP	1.45178	3623.64	BD.PGC.ruderferCell2018	SCARB2	Transcriptome	BRAIN	SMR	PsychENCODE	SMR	0.0541217	0.0352868	0.125087		30545856	10.1126/science.aat8127	Gandal et all science	BRAIN
SCARB2	Q14108	1665	CIS	Cognition_Meta	UKBB-PPP_Specific	NA,+		0.969405	0.969405	UKBB_PPP	UKBB_PPP	1.45178	3623.64	SCZ	SCARB2	Proteiome	BLOOD	SMR	eQTLGen	SMR	-0.0520052	0.0349478	0.136729		37415601	10.3389/fgene.2023.1191264	Gedik et all Front Genet	BLOOD
SCARB2	Q14108	1665	CIS	Cognition_Meta	UKBB-PPP_Specific	NA,+		0.969405	0.969405	UKBB_PPP	UKBB_PPP	1.45178	3623.64	MDD	SCARB2	Proteiome	BRAIN	SMR	BrainMeta	SMR	0.00618138	0.0105427	0.557662		37415601	10.3389/fgene.2023.1191264	Gedik et all Front Genet	BRAIN
SCARB2	Q14108	1665	CIS	Cognition_Meta	UKBB-PPP_Specific	NA,+		0.969405	0.969405	UKBB_PPP	UKBB_PPP	1.45178	3623.64	BIP	SCARB2	Proteiome	BRAIN	SMR	BrainMeta	SMR	0.0242583	0.022747	0.286225		37415601	10.3389/fgene.2023.1191264	Gedik et all Front Genet	BRAIN
SCARB2	Q14108	1665	CIS	Cognition_Meta	UKBB-PPP_Specific	NA,+		0.969405	0.969405	UKBB_PPP	UKBB_PPP	1.45178	3623.64	SCZ	SCARB2	Proteiome	BRAIN	SMR	BrainMeta	SMR	0.00486823	0.019006	0.797841		37415601	10.3389/fgene.2023.1191264	Gedik et all Front Genet	BRAIN
SCARB2	Q14108	1665	CIS	Cognition_Meta	UKBB-PPP_Specific	NA,+		0.969405	0.969405	UKBB_PPP	UKBB_PPP	1.45178	3623.64	MDD	SCARB2	Proteiome	BLOOD	SMR	eQTLGen	SMR	0.00663113	0.0198947	0.7389		37415601	10.3389/fgene.2023.1191264	Gedik et all Front Genet	BLOOD
SCARB2	Q14108	1665	CIS	Cognition_Meta	UKBB-PPP_Specific	NA,+		0.969405	0.969405	UKBB_PPP	UKBB_PPP	1.45178	3623.64	BIP	SCARB2	Proteiome	BLOOD	SMR	eQTLGen	SMR	-0.016747	0.0436297	0.701095		37415601	10.3389/fgene.2023.1191264	Gedik et all Front Genet	BLOOD
SCARB2	Q14108	1665	CIS	Cognition_Meta	UKBB-PPP_Specific	NA,+		0.969405	0.969405	UKBB_PPP	UKBB_PPP	1.45178	3623.64	SCZ	SCARB2	Transcriptome	BRAIN_DLPFC	TWAS	CMC	FUSION	-0.43467		0.664		31691811	10.1093/hmg/ddz253	Hall et al Hum Mol Genet	BRAIN
SCARB2	Q14108	1665	CIS	Cognition_Meta	UKBB-PPP_Specific	NA,+		0.969405	0.969405	UKBB_PPP	UKBB_PPP	1.45178	3623.64	Depression Howard et all	SCARB2	Proteiome	BRAIN	PWAS	ROS/MAP	FUSION	0.02749		0.978		33846625	10.1038/s41593-021-00832-6	Wingo Nat Neurosci	BRAIN
SCARB2	Q14108	1665	CIS	Cognition_Meta	UKBB-PPP_Specific	NA,+		0.969405	0.969405	UKBB_PPP	UKBB_PPP	1.45178	3623.64	PD	SCARB2	Transcriptome	BRAIN CEREBRAL CORTEX	COLOC	AMP-CMC	COLOC				0.000551875	33417599	10.1371/journal.pgen.1009224	Baird et all PLoS Genet	BRAIN
SCARB2	Q14108	1665	TRANS	BIP_PGC3_noukb	BOTH	+,+	0.442321	0.156306	0.98599	DECODE	UKBB_PPP	0.44544	1064.6	SCZ_PGC3	SCARB2	Transcriptome	DLPFC	MR	CMC+GTEX	MendelianRandomization			0		35460606	10.1016/j.ajhg.2022.04.004	Jiang eet all Am J Hum Genet	BRAIN
SCARB2	Q14108	1665	TRANS	BIP_PGC3_noukb	BOTH	+,+	0.442321	0.156306	0.98599	DECODE	UKBB_PPP	0.44544	1064.6	SCZ_PGC3	SCARB2	Transcriptome	DLPFC	MR	CMC+GTEX	MendelianRandomization			.		35460606	10.1016/j.ajhg.2022.04.004	Jiang eet all Am J Hum Genet	BRAIN
SCARB2	Q14108	1665	TRANS	BIP_PGC3_noukb	BOTH	+,+	0.442321	0.156306	0.98599	DECODE	UKBB_PPP	0.44544	1064.6	SCZ_PGC3	SCARB2	Transcriptome	DLPFC	MR	CMC+GTEX	MendelianRandomization			3.16806e-06		35460606	10.1016/j.ajhg.2022.04.004	Jiang eet all Am J Hum Genet	BRAIN
SCARB2	Q14108	1665	TRANS	BIP_PGC3_noukb	BOTH	+,+	0.442321	0.156306	0.98599	DECODE	UKBB_PPP	0.44544	1064.6	SCZ_PGC3	SCARB2	Transcriptome	DLPFC	MR	CMC+GTEX	EMIC			0.619492		35460606	10.1016/j.ajhg.2022.04.004	Jiang eet all Am J Hum Genet	BRAIN
SCARB2	Q14108	1665	TRANS	BIP_PGC3_noukb	BOTH	+,+	0.442321	0.156306	0.98599	DECODE	UKBB_PPP	0.44544	1064.6	BIP_2019_Stahl_etall	SCARB2	Transcriptome	DLPFC	MR	CMC+GTEX	MendelianRandomization			0		35460606	10.1016/j.ajhg.2022.04.004	Jiang eet all Am J Hum Genet	BRAIN
SCARB2	Q14108	1665	TRANS	BIP_PGC3_noukb	BOTH	+,+	0.442321	0.156306	0.98599	DECODE	UKBB_PPP	0.44544	1064.6	BIP_2019_Stahl_etall	SCARB2	Transcriptome	DLPFC	MR	CMC+GTEX	MendelianRandomization			0.0236562		35460606	10.1016/j.ajhg.2022.04.004	Jiang eet all Am J Hum Genet	BRAIN
SCARB2	Q14108	1665	TRANS	BIP_PGC3_noukb	BOTH	+,+	0.442321	0.156306	0.98599	DECODE	UKBB_PPP	0.44544	1064.6	BIP_2019_Stahl_etall	SCARB2	Transcriptome	DLPFC	MR	CMC+GTEX	MendelianRandomization			0		35460606	10.1016/j.ajhg.2022.04.004	Jiang eet all Am J Hum Genet	BRAIN
SCARB2	Q14108	1665	TRANS	BIP_PGC3_noukb	BOTH	+,+	0.442321	0.156306	0.98599	DECODE	UKBB_PPP	0.44544	1064.6	BIP_2019_Stahl_etall	SCARB2	Transcriptome	DLPFC	MR	CMC+GTEX	EMIC			0.0186043		35460606	10.1016/j.ajhg.2022.04.004	Jiang eet all Am J Hum Genet	BRAIN
SCARB2	Q14108	1665	TRANS	BIP_PGC3_noukb	BOTH	+,+	0.442321	0.156306	0.98599	DECODE	UKBB_PPP	0.44544	1064.6	Deepression_Wray_tall	SCARB2	Transcriptome	BRAIN DLPFC	MR	PsychENCODE	TwoSampleMR	0	0.01	0.784		35296807	10.1038/s41380-022-01507-9	Deng et all Mol Psychiatry	BRAIN
SCARB2	Q14108	1665	TRANS	BIP_PGC3_noukb	BOTH	+,+	0.442321	0.156306	0.98599	DECODE	UKBB_PPP	0.44544	1064.6	PD	SCARB2	Transcriptome	BRAIN CEREBRAL CORTEX	MR	AMP-CMC	TwoSampleMR	0.293869	0.0489781	1.97318e-09		33417599	10.1371/journal.pgen.1009224	Baird et all PLoS Genet	BRAIN
SCARB2	Q14108	1665	TRANS	BIP_PGC3_noukb	BOTH	+,+	0.442321	0.156306	0.98599	DECODE	UKBB_PPP	0.44544	1064.6	SCZ_PGC3	SCARB2	Transcriptome	DLPFC	SMR	CMC+GTEX	SMR	0.0189209	0.0186492	0.310311		35460606	10.1016/j.ajhg.2022.04.004	Jiang eet all Am J Hum Genet	BRAIN
SCARB2	Q14108	1665	TRANS	BIP_PGC3_noukb	BOTH	+,+	0.442321	0.156306	0.98599	DECODE	UKBB_PPP	0.44544	1064.6	SCZ_PGC3	SCARB2	Transcriptome_Transcriptlvel	DLPFC	SMR	CMC+GTEX	SMR	-0.00721824	0.0216461	0.738783		35460606	10.1016/j.ajhg.2022.04.004	Jiang eet all Am J Hum Genet	BRAIN
SCARB2	Q14108	1665	TRANS	BIP_PGC3_noukb	BOTH	+,+	0.442321	0.156306	0.98599	DECODE	UKBB_PPP	0.44544	1064.6	SCZ.Clozuk.2018	SCARB2	Transcriptome	BRAIN	SMR	PsychENCODE	SMR	-0.00504904	0.0223918	0.822		30545856	10.1126/science.aat8127	Gandal et all science	BRAIN
SCARB2	Q14108	1665	TRANS	BIP_PGC3_noukb	BOTH	+,+	0.442321	0.156306	0.98599	DECODE	UKBB_PPP	0.44544	1064.6	BD.PGC.ruderferCell2018	SCARB2	Transcriptome	BRAIN	SMR	PsychENCODE	SMR	0.0541217	0.0352868	0.125087		30545856	10.1126/science.aat8127	Gandal et all science	BRAIN
SCARB2	Q14108	1665	TRANS	BIP_PGC3_noukb	BOTH	+,+	0.442321	0.156306	0.98599	DECODE	UKBB_PPP	0.44544	1064.6	SCZ	SCARB2	Proteiome	BLOOD	SMR	eQTLGen	SMR	-0.0520052	0.0349478	0.136729		37415601	10.3389/fgene.2023.1191264	Gedik et all Front Genet	BLOOD
SCARB2	Q14108	1665	TRANS	BIP_PGC3_noukb	BOTH	+,+	0.442321	0.156306	0.98599	DECODE	UKBB_PPP	0.44544	1064.6	MDD	SCARB2	Proteiome	BRAIN	SMR	BrainMeta	SMR	0.00618138	0.0105427	0.557662		37415601	10.3389/fgene.2023.1191264	Gedik et all Front Genet	BRAIN
SCARB2	Q14108	1665	TRANS	BIP_PGC3_noukb	BOTH	+,+	0.442321	0.156306	0.98599	DECODE	UKBB_PPP	0.44544	1064.6	BIP	SCARB2	Proteiome	BRAIN	SMR	BrainMeta	SMR	0.0242583	0.022747	0.286225		37415601	10.3389/fgene.2023.1191264	Gedik et all Front Genet	BRAIN
SCARB2	Q14108	1665	TRANS	BIP_PGC3_noukb	BOTH	+,+	0.442321	0.156306	0.98599	DECODE	UKBB_PPP	0.44544	1064.6	SCZ	SCARB2	Proteiome	BRAIN	SMR	BrainMeta	SMR	0.00486823	0.019006	0.797841		37415601	10.3389/fgene.2023.1191264	Gedik et all Front Genet	BRAIN
SCARB2	Q14108	1665	TRANS	BIP_PGC3_noukb	BOTH	+,+	0.442321	0.156306	0.98599	DECODE	UKBB_PPP	0.44544	1064.6	MDD	SCARB2	Proteiome	BLOOD	SMR	eQTLGen	SMR	0.00663113	0.0198947	0.7389		37415601	10.3389/fgene.2023.1191264	Gedik et all Front Genet	BLOOD
SCARB2	Q14108	1665	TRANS	BIP_PGC3_noukb	BOTH	+,+	0.442321	0.156306	0.98599	DECODE	UKBB_PPP	0.44544	1064.6	BIP	SCARB2	Proteiome	BLOOD	SMR	eQTLGen	SMR	-0.016747	0.0436297	0.701095		37415601	10.3389/fgene.2023.1191264	Gedik et all Front Genet	BLOOD
SCARB2	Q14108	1665	TRANS	BIP_PGC3_noukb	BOTH	+,+	0.442321	0.156306	0.98599	DECODE	UKBB_PPP	0.44544	1064.6	SCZ	SCARB2	Transcriptome	BRAIN_DLPFC	TWAS	CMC	FUSION	-0.43467		0.664		31691811	10.1093/hmg/ddz253	Hall et al Hum Mol Genet	BRAIN
SCARB2	Q14108	1665	TRANS	BIP_PGC3_noukb	BOTH	+,+	0.442321	0.156306	0.98599	DECODE	UKBB_PPP	0.44544	1064.6	Depression Howard et all	SCARB2	Proteiome	BRAIN	PWAS	ROS/MAP	FUSION	0.02749		0.978		33846625	10.1038/s41593-021-00832-6	Wingo Nat Neurosci	BRAIN
SCARB2	Q14108	1665	TRANS	BIP_PGC3_noukb	BOTH	+,+	0.442321	0.156306	0.98599	DECODE	UKBB_PPP	0.44544	1064.6	PD	SCARB2	Transcriptome	BRAIN CEREBRAL CORTEX	COLOC	AMP-CMC	COLOC				0.000551875	33417599	10.1371/journal.pgen.1009224	Baird et all PLoS Genet	BRAIN
SCARB2	Q14108	1665	TRANS	Cognition_Meta	BOTH	+,+	0.0137753	0.00930771	0.203618	DECODE	UKBB_PPP	0.113003	63.3948	SCZ_PGC3	SCARB2	Transcriptome	DLPFC	MR	CMC+GTEX	MendelianRandomization			0		35460606	10.1016/j.ajhg.2022.04.004	Jiang eet all Am J Hum Genet	BRAIN
SCARB2	Q14108	1665	TRANS	Cognition_Meta	BOTH	+,+	0.0137753	0.00930771	0.203618	DECODE	UKBB_PPP	0.113003	63.3948	SCZ_PGC3	SCARB2	Transcriptome	DLPFC	MR	CMC+GTEX	MendelianRandomization			.		35460606	10.1016/j.ajhg.2022.04.004	Jiang eet all Am J Hum Genet	BRAIN
SCARB2	Q14108	1665	TRANS	Cognition_Meta	BOTH	+,+	0.0137753	0.00930771	0.203618	DECODE	UKBB_PPP	0.113003	63.3948	SCZ_PGC3	SCARB2	Transcriptome	DLPFC	MR	CMC+GTEX	MendelianRandomization			3.16806e-06		35460606	10.1016/j.ajhg.2022.04.004	Jiang eet all Am J Hum Genet	BRAIN
SCARB2	Q14108	1665	TRANS	Cognition_Meta	BOTH	+,+	0.0137753	0.00930771	0.203618	DECODE	UKBB_PPP	0.113003	63.3948	SCZ_PGC3	SCARB2	Transcriptome	DLPFC	MR	CMC+GTEX	EMIC			0.619492		35460606	10.1016/j.ajhg.2022.04.004	Jiang eet all Am J Hum Genet	BRAIN
SCARB2	Q14108	1665	TRANS	Cognition_Meta	BOTH	+,+	0.0137753	0.00930771	0.203618	DECODE	UKBB_PPP	0.113003	63.3948	BIP_2019_Stahl_etall	SCARB2	Transcriptome	DLPFC	MR	CMC+GTEX	MendelianRandomization			0		35460606	10.1016/j.ajhg.2022.04.004	Jiang eet all Am J Hum Genet	BRAIN
SCARB2	Q14108	1665	TRANS	Cognition_Meta	BOTH	+,+	0.0137753	0.00930771	0.203618	DECODE	UKBB_PPP	0.113003	63.3948	BIP_2019_Stahl_etall	SCARB2	Transcriptome	DLPFC	MR	CMC+GTEX	MendelianRandomization			0.0236562		35460606	10.1016/j.ajhg.2022.04.004	Jiang eet all Am J Hum Genet	BRAIN
SCARB2	Q14108	1665	TRANS	Cognition_Meta	BOTH	+,+	0.0137753	0.00930771	0.203618	DECODE	UKBB_PPP	0.113003	63.3948	BIP_2019_Stahl_etall	SCARB2	Transcriptome	DLPFC	MR	CMC+GTEX	MendelianRandomization			0		35460606	10.1016/j.ajhg.2022.04.004	Jiang eet all Am J Hum Genet	BRAIN
SCARB2	Q14108	1665	TRANS	Cognition_Meta	BOTH	+,+	0.0137753	0.00930771	0.203618	DECODE	UKBB_PPP	0.113003	63.3948	BIP_2019_Stahl_etall	SCARB2	Transcriptome	DLPFC	MR	CMC+GTEX	EMIC			0.0186043		35460606	10.1016/j.ajhg.2022.04.004	Jiang eet all Am J Hum Genet	BRAIN
SCARB2	Q14108	1665	TRANS	Cognition_Meta	BOTH	+,+	0.0137753	0.00930771	0.203618	DECODE	UKBB_PPP	0.113003	63.3948	Deepression_Wray_tall	SCARB2	Transcriptome	BRAIN DLPFC	MR	PsychENCODE	TwoSampleMR	0	0.01	0.784		35296807	10.1038/s41380-022-01507-9	Deng et all Mol Psychiatry	BRAIN
SCARB2	Q14108	1665	TRANS	Cognition_Meta	BOTH	+,+	0.0137753	0.00930771	0.203618	DECODE	UKBB_PPP	0.113003	63.3948	PD	SCARB2	Transcriptome	BRAIN CEREBRAL CORTEX	MR	AMP-CMC	TwoSampleMR	0.293869	0.0489781	1.97318e-09		33417599	10.1371/journal.pgen.1009224	Baird et all PLoS Genet	BRAIN
SCARB2	Q14108	1665	TRANS	Cognition_Meta	BOTH	+,+	0.0137753	0.00930771	0.203618	DECODE	UKBB_PPP	0.113003	63.3948	SCZ_PGC3	SCARB2	Transcriptome	DLPFC	SMR	CMC+GTEX	SMR	0.0189209	0.0186492	0.310311		35460606	10.1016/j.ajhg.2022.04.004	Jiang eet all Am J Hum Genet	BRAIN
SCARB2	Q14108	1665	TRANS	Cognition_Meta	BOTH	+,+	0.0137753	0.00930771	0.203618	DECODE	UKBB_PPP	0.113003	63.3948	SCZ_PGC3	SCARB2	Transcriptome_Transcriptlvel	DLPFC	SMR	CMC+GTEX	SMR	-0.00721824	0.0216461	0.738783		35460606	10.1016/j.ajhg.2022.04.004	Jiang eet all Am J Hum Genet	BRAIN
SCARB2	Q14108	1665	TRANS	Cognition_Meta	BOTH	+,+	0.0137753	0.00930771	0.203618	DECODE	UKBB_PPP	0.113003	63.3948	SCZ.Clozuk.2018	SCARB2	Transcriptome	BRAIN	SMR	PsychENCODE	SMR	-0.00504904	0.0223918	0.822		30545856	10.1126/science.aat8127	Gandal et all science	BRAIN
SCARB2	Q14108	1665	TRANS	Cognition_Meta	BOTH	+,+	0.0137753	0.00930771	0.203618	DECODE	UKBB_PPP	0.113003	63.3948	BD.PGC.ruderferCell2018	SCARB2	Transcriptome	BRAIN	SMR	PsychENCODE	SMR	0.0541217	0.0352868	0.125087		30545856	10.1126/science.aat8127	Gandal et all science	BRAIN
SCARB2	Q14108	1665	TRANS	Cognition_Meta	BOTH	+,+	0.0137753	0.00930771	0.203618	DECODE	UKBB_PPP	0.113003	63.3948	SCZ	SCARB2	Proteiome	BLOOD	SMR	eQTLGen	SMR	-0.0520052	0.0349478	0.136729		37415601	10.3389/fgene.2023.1191264	Gedik et all Front Genet	BLOOD
SCARB2	Q14108	1665	TRANS	Cognition_Meta	BOTH	+,+	0.0137753	0.00930771	0.203618	DECODE	UKBB_PPP	0.113003	63.3948	MDD	SCARB2	Proteiome	BRAIN	SMR	BrainMeta	SMR	0.00618138	0.0105427	0.557662		37415601	10.3389/fgene.2023.1191264	Gedik et all Front Genet	BRAIN
SCARB2	Q14108	1665	TRANS	Cognition_Meta	BOTH	+,+	0.0137753	0.00930771	0.203618	DECODE	UKBB_PPP	0.113003	63.3948	BIP	SCARB2	Proteiome	BRAIN	SMR	BrainMeta	SMR	0.0242583	0.022747	0.286225		37415601	10.3389/fgene.2023.1191264	Gedik et all Front Genet	BRAIN
SCARB2	Q14108	1665	TRANS	Cognition_Meta	BOTH	+,+	0.0137753	0.00930771	0.203618	DECODE	UKBB_PPP	0.113003	63.3948	SCZ	SCARB2	Proteiome	BRAIN	SMR	BrainMeta	SMR	0.00486823	0.019006	0.797841		37415601	10.3389/fgene.2023.1191264	Gedik et all Front Genet	BRAIN
SCARB2	Q14108	1665	TRANS	Cognition_Meta	BOTH	+,+	0.0137753	0.00930771	0.203618	DECODE	UKBB_PPP	0.113003	63.3948	MDD	SCARB2	Proteiome	BLOOD	SMR	eQTLGen	SMR	0.00663113	0.0198947	0.7389		37415601	10.3389/fgene.2023.1191264	Gedik et all Front Genet	BLOOD
SCARB2	Q14108	1665	TRANS	Cognition_Meta	BOTH	+,+	0.0137753	0.00930771	0.203618	DECODE	UKBB_PPP	0.113003	63.3948	BIP	SCARB2	Proteiome	BLOOD	SMR	eQTLGen	SMR	-0.016747	0.0436297	0.701095		37415601	10.3389/fgene.2023.1191264	Gedik et all Front Genet	BLOOD
SCARB2	Q14108	1665	TRANS	Cognition_Meta	BOTH	+,+	0.0137753	0.00930771	0.203618	DECODE	UKBB_PPP	0.113003	63.3948	SCZ	SCARB2	Transcriptome	BRAIN_DLPFC	TWAS	CMC	FUSION	-0.43467		0.664		31691811	10.1093/hmg/ddz253	Hall et al Hum Mol Genet	BRAIN
SCARB2	Q14108	1665	TRANS	Cognition_Meta	BOTH	+,+	0.0137753	0.00930771	0.203618	DECODE	UKBB_PPP	0.113003	63.3948	Depression Howard et all	SCARB2	Proteiome	BRAIN	PWAS	ROS/MAP	FUSION	0.02749		0.978		33846625	10.1038/s41593-021-00832-6	Wingo Nat Neurosci	BRAIN
SCARB2	Q14108	1665	TRANS	Cognition_Meta	BOTH	+,+	0.0137753	0.00930771	0.203618	DECODE	UKBB_PPP	0.113003	63.3948	PD	SCARB2	Transcriptome	BRAIN CEREBRAL CORTEX	COLOC	AMP-CMC	COLOC				0.000551875	33417599	10.1371/journal.pgen.1009224	Baird et all PLoS Genet	BRAIN
SCARF1	Q14162	16820	CIS	Cognition_Meta	BOTH	+,+	0.00287583	0.00287583	0.0361303	metap	DECODE	0.10238	10.7499	SCZ	SCARF1	Proteome	PLASMA	MR	deCODE	TwoSampleMR	-0.0248298	0.0207805	0.232142		37085628	10.1007/s00439-023-02562-0	Dang et al Human Genetics	BLOOD
SCARF1	Q14162	16820	CIS	Cognition_Meta	BOTH	+,+	0.00287583	0.00287583	0.0361303	metap	DECODE	0.10238	10.7499	BIP	SCARF1	Proteome	PLASMA	MR	deCODE	TwoSampleMR	0.022304	0.0248353	0.369144		37085628	10.1007/s00439-023-02562-0	Dang et al Human Genetics	BLOOD
SCARF1	Q14162	16820	CIS	Cognition_Meta	BOTH	+,+	0.00287583	0.00287583	0.0361303	metap	DECODE	0.10238	10.7499	MDD	SCARF1	Proteome	PLASMA	MR	deCODE	TwoSampleMR	-0.00431183	0.00923027	0.6404		37085628	10.1007/s00439-023-02562-0	Dang et al Human Genetics	BLOOD
SCARF1	Q14162	16820	CIS	Cognition_Meta	BOTH	+,+	0.00287583	0.00287583	0.0361303	metap	DECODE	0.10238	10.7499	Bipolar disorder	SCARF1	Proteome	PLASMA	MR	AGES	TwoSampleMR	-0.00836135	0.0201563	0.678269		36280454	https://doi.org/10.1016/j.biopsych.2022.08.015	Lu et al Biol Psychiatry	BLOOD
SCARF1	Q14162	16820	CIS	Cognition_Meta	BOTH	+,+	0.00287583	0.00287583	0.0361303	metap	DECODE	0.10238	10.7499	Bipolar disorder	SCARF1	Proteome	PLASMA	MR	KORAF4	TwoSampleMR	0.0311834	0.0194915	0.109633		36280454	https://doi.org/10.1016/j.biopsych.2022.08.015	Lu et al Biol Psychiatry	BLOOD
SCARF1	Q14162	16820	CIS	Cognition_Meta	BOTH	+,+	0.00287583	0.00287583	0.0361303	metap	DECODE	0.10238	10.7499	Bipolar disorder	SCARF1	Proteome	PLASMA	MR	FENLAND	TwoSampleMR	0.0211301	0.0314345	0.50146		36280454	https://doi.org/10.1016/j.biopsych.2022.08.015	Lu et al Biol Psychiatry	BLOOD
SCARF1	Q14162	16820	CIS	Cognition_Meta	BOTH	+,+	0.00287583	0.00287583	0.0361303	metap	DECODE	0.10238	10.7499	Major depressive disorder	SCARF1	Proteome	PLASMA	MR	AGES	TwoSampleMR	0.00671875	0.00882812	0.44662		36280454	https://doi.org/10.1016/j.biopsych.2022.08.015	Lu et al Biol Psychiatry	BLOOD
SCARF1	Q14162	16820	CIS	Cognition_Meta	BOTH	+,+	0.00287583	0.00287583	0.0361303	metap	DECODE	0.10238	10.7499	Major depressive disorder	SCARF1	Proteome	PLASMA	MR	KORAF4	TwoSampleMR	-0.000338983	0.00898305	0.969898		36280454	https://doi.org/10.1016/j.biopsych.2022.08.015	Lu et al Biol Psychiatry	BLOOD
SCARF1	Q14162	16820	CIS	Cognition_Meta	BOTH	+,+	0.00287583	0.00287583	0.0361303	metap	DECODE	0.10238	10.7499	Major depressive disorder	SCARF1	Proteome	PLASMA	MR	FENLAND	TwoSampleMR	0.0125226	0.0141317	0.375543		36280454	https://doi.org/10.1016/j.biopsych.2022.08.015	Lu et al Biol Psychiatry	BLOOD
SCARF1	Q14162	16820	CIS	Cognition_Meta	BOTH	+,+	0.00287583	0.00287583	0.0361303	metap	DECODE	0.10238	10.7499	Schizophrenia	SCARF1	Proteome	PLASMA	MR	AGES	TwoSampleMR	0.0325028	0.0179687	0.0704743		36280454	https://doi.org/10.1016/j.biopsych.2022.08.015	Lu et al Biol Psychiatry	BLOOD
SCARF1	Q14162	16820	CIS	Cognition_Meta	BOTH	+,+	0.00287583	0.00287583	0.0361303	metap	DECODE	0.10238	10.7499	Schizophrenia	SCARF1	Proteome	PLASMA	MR	KORAF4	TwoSampleMR	0.0089899	0.0171186	0.599477		36280454	https://doi.org/10.1016/j.biopsych.2022.08.015	Lu et al Biol Psychiatry	BLOOD
SCARF1	Q14162	16820	CIS	Cognition_Meta	BOTH	+,+	0.00287583	0.00287583	0.0361303	metap	DECODE	0.10238	10.7499	Schizophrenia	SCARF1	Proteome	PLASMA	MR	FENLAND	TwoSampleMR	0.0156104	0.0386649	0.686406		36280454	https://doi.org/10.1016/j.biopsych.2022.08.015	Lu et al Biol Psychiatry	BLOOD
SCARF1	Q14162	16820	CIS	Cognition_Meta	BOTH	+,+	0.00287583	0.00287583	0.0361303	metap	DECODE	0.10238	10.7499	Deepression_Wray_tall	SCARF1	Proteiome	BLOOD	MR	AGES	TwoSampleMR	0.01	0.01	0.447		35296807	10.1038/s41380-022-01507-9	Deng et all Mol Psychiatry	BLOOD
SCARF1	Q14162	16820	CIS	Cognition_Meta	BOTH	+,+	0.00287583	0.00287583	0.0361303	metap	DECODE	0.10238	10.7499	SCZ	SCARF1	Proteiome	BLOOD	SMR	deCODE	SMR	-0.00416341	0.0217943	0.848501		37415601	10.3389/fgene.2023.1191264	Gedik et all Front Genet	BLOOD
SCARF1	Q14162	16820	CIS	Cognition_Meta	BOTH	+,+	0.00287583	0.00287583	0.0361303	metap	DECODE	0.10238	10.7499	MDD	SCARF1	Proteiome	BLOOD	SMR	deCODE	SMR	0.00658895	0.0111511	0.554602		37415601	10.3389/fgene.2023.1191264	Gedik et all Front Genet	BLOOD
SCARF1	Q14162	16820	CIS	Cognition_Meta	BOTH	+,+	0.00287583	0.00287583	0.0361303	metap	DECODE	0.10238	10.7499	BIP	SCARF1	Proteiome	BLOOD	SMR	deCODE	SMR	0.022304	0.0248383	0.369202		37415601	10.3389/fgene.2023.1191264	Gedik et all Front Genet	BLOOD
SCARF1	Q14162	16820	CIS	Cognition_Meta	BOTH	+,+	0.00287583	0.00287583	0.0361303	metap	DECODE	0.10238	10.7499	Depression Howard et all	SCARF1	Transcriptome	BRAIN DPFC	TWAS	dPFC of 152 participants of European descent	FUSION	1.89778		0.05772		33846625	10.1038/s41593-021-00832-6	Wingo Nat Neurosci	BRAIN
SCARF1	Q14162	16820	CIS	Cognition_Meta	BOTH	+,+	0.00287583	0.00287583	0.0361303	metap	DECODE	0.10238	10.7499	Schizophrenia	SCARF1	Proteome	plasma	MR	Yang_et_al_(34239129)	TwoSampleMR	0.208997	0.266771	0.433373		36482464	10.1186/s12916-022-02679-5	Gu X	Blood
SCARF1	Q14162	16820	CIS	Cognition_Meta	BOTH	+,+	0.00287583	0.00287583	0.0361303	metap	DECODE	0.10238	10.7499	Schizophrenia	SCARF1	Proteome	CSF	MR	Yang_et_al_(34239129)	TwoSampleMR	0.325537	0.156313	0.0372876		36482464	10.1186/s12916-022-02679-5	Gu X	CSF
SCARF1	Q14162	16820	CIS	Depression_iPSYCH_2023	BOTH	+,+	0.00163525	0.00163525	0.0174127	metap	UKBB_PPP	0.156732	6.11255	SCZ	SCARF1	Proteome	PLASMA	MR	deCODE	TwoSampleMR	-0.0248298	0.0207805	0.232142		37085628	10.1007/s00439-023-02562-0	Dang et al Human Genetics	BLOOD
SCARF1	Q14162	16820	CIS	Depression_iPSYCH_2023	BOTH	+,+	0.00163525	0.00163525	0.0174127	metap	UKBB_PPP	0.156732	6.11255	BIP	SCARF1	Proteome	PLASMA	MR	deCODE	TwoSampleMR	0.022304	0.0248353	0.369144		37085628	10.1007/s00439-023-02562-0	Dang et al Human Genetics	BLOOD
SCARF1	Q14162	16820	CIS	Depression_iPSYCH_2023	BOTH	+,+	0.00163525	0.00163525	0.0174127	metap	UKBB_PPP	0.156732	6.11255	MDD	SCARF1	Proteome	PLASMA	MR	deCODE	TwoSampleMR	-0.00431183	0.00923027	0.6404		37085628	10.1007/s00439-023-02562-0	Dang et al Human Genetics	BLOOD
SCARF1	Q14162	16820	CIS	Depression_iPSYCH_2023	BOTH	+,+	0.00163525	0.00163525	0.0174127	metap	UKBB_PPP	0.156732	6.11255	Bipolar disorder	SCARF1	Proteome	PLASMA	MR	AGES	TwoSampleMR	-0.00836135	0.0201563	0.678269		36280454	https://doi.org/10.1016/j.biopsych.2022.08.015	Lu et al Biol Psychiatry	BLOOD
SCARF1	Q14162	16820	CIS	Depression_iPSYCH_2023	BOTH	+,+	0.00163525	0.00163525	0.0174127	metap	UKBB_PPP	0.156732	6.11255	Bipolar disorder	SCARF1	Proteome	PLASMA	MR	KORAF4	TwoSampleMR	0.0311834	0.0194915	0.109633		36280454	https://doi.org/10.1016/j.biopsych.2022.08.015	Lu et al Biol Psychiatry	BLOOD
SCARF1	Q14162	16820	CIS	Depression_iPSYCH_2023	BOTH	+,+	0.00163525	0.00163525	0.0174127	metap	UKBB_PPP	0.156732	6.11255	Bipolar disorder	SCARF1	Proteome	PLASMA	MR	FENLAND	TwoSampleMR	0.0211301	0.0314345	0.50146		36280454	https://doi.org/10.1016/j.biopsych.2022.08.015	Lu et al Biol Psychiatry	BLOOD
SCARF1	Q14162	16820	CIS	Depression_iPSYCH_2023	BOTH	+,+	0.00163525	0.00163525	0.0174127	metap	UKBB_PPP	0.156732	6.11255	Major depressive disorder	SCARF1	Proteome	PLASMA	MR	AGES	TwoSampleMR	0.00671875	0.00882812	0.44662		36280454	https://doi.org/10.1016/j.biopsych.2022.08.015	Lu et al Biol Psychiatry	BLOOD
SCARF1	Q14162	16820	CIS	Depression_iPSYCH_2023	BOTH	+,+	0.00163525	0.00163525	0.0174127	metap	UKBB_PPP	0.156732	6.11255	Major depressive disorder	SCARF1	Proteome	PLASMA	MR	KORAF4	TwoSampleMR	-0.000338983	0.00898305	0.969898		36280454	https://doi.org/10.1016/j.biopsych.2022.08.015	Lu et al Biol Psychiatry	BLOOD
SCARF1	Q14162	16820	CIS	Depression_iPSYCH_2023	BOTH	+,+	0.00163525	0.00163525	0.0174127	metap	UKBB_PPP	0.156732	6.11255	Major depressive disorder	SCARF1	Proteome	PLASMA	MR	FENLAND	TwoSampleMR	0.0125226	0.0141317	0.375543		36280454	https://doi.org/10.1016/j.biopsych.2022.08.015	Lu et al Biol Psychiatry	BLOOD
SCARF1	Q14162	16820	CIS	Depression_iPSYCH_2023	BOTH	+,+	0.00163525	0.00163525	0.0174127	metap	UKBB_PPP	0.156732	6.11255	Schizophrenia	SCARF1	Proteome	PLASMA	MR	AGES	TwoSampleMR	0.0325028	0.0179687	0.0704743		36280454	https://doi.org/10.1016/j.biopsych.2022.08.015	Lu et al Biol Psychiatry	BLOOD
SCARF1	Q14162	16820	CIS	Depression_iPSYCH_2023	BOTH	+,+	0.00163525	0.00163525	0.0174127	metap	UKBB_PPP	0.156732	6.11255	Schizophrenia	SCARF1	Proteome	PLASMA	MR	KORAF4	TwoSampleMR	0.0089899	0.0171186	0.599477		36280454	https://doi.org/10.1016/j.biopsych.2022.08.015	Lu et al Biol Psychiatry	BLOOD
SCARF1	Q14162	16820	CIS	Depression_iPSYCH_2023	BOTH	+,+	0.00163525	0.00163525	0.0174127	metap	UKBB_PPP	0.156732	6.11255	Schizophrenia	SCARF1	Proteome	PLASMA	MR	FENLAND	TwoSampleMR	0.0156104	0.0386649	0.686406		36280454	https://doi.org/10.1016/j.biopsych.2022.08.015	Lu et al Biol Psychiatry	BLOOD
SCARF1	Q14162	16820	CIS	Depression_iPSYCH_2023	BOTH	+,+	0.00163525	0.00163525	0.0174127	metap	UKBB_PPP	0.156732	6.11255	Deepression_Wray_tall	SCARF1	Proteiome	BLOOD	MR	AGES	TwoSampleMR	0.01	0.01	0.447		35296807	10.1038/s41380-022-01507-9	Deng et all Mol Psychiatry	BLOOD
SCARF1	Q14162	16820	CIS	Depression_iPSYCH_2023	BOTH	+,+	0.00163525	0.00163525	0.0174127	metap	UKBB_PPP	0.156732	6.11255	SCZ	SCARF1	Proteiome	BLOOD	SMR	deCODE	SMR	-0.00416341	0.0217943	0.848501		37415601	10.3389/fgene.2023.1191264	Gedik et all Front Genet	BLOOD
SCARF1	Q14162	16820	CIS	Depression_iPSYCH_2023	BOTH	+,+	0.00163525	0.00163525	0.0174127	metap	UKBB_PPP	0.156732	6.11255	MDD	SCARF1	Proteiome	BLOOD	SMR	deCODE	SMR	0.00658895	0.0111511	0.554602		37415601	10.3389/fgene.2023.1191264	Gedik et all Front Genet	BLOOD
SCARF1	Q14162	16820	CIS	Depression_iPSYCH_2023	BOTH	+,+	0.00163525	0.00163525	0.0174127	metap	UKBB_PPP	0.156732	6.11255	BIP	SCARF1	Proteiome	BLOOD	SMR	deCODE	SMR	0.022304	0.0248383	0.369202		37415601	10.3389/fgene.2023.1191264	Gedik et all Front Genet	BLOOD
SCARF1	Q14162	16820	CIS	Depression_iPSYCH_2023	BOTH	+,+	0.00163525	0.00163525	0.0174127	metap	UKBB_PPP	0.156732	6.11255	Depression Howard et all	SCARF1	Transcriptome	BRAIN DPFC	TWAS	dPFC of 152 participants of European descent	FUSION	1.89778		0.05772		33846625	10.1038/s41593-021-00832-6	Wingo Nat Neurosci	BRAIN
SCARF1	Q14162	16820	CIS	Depression_iPSYCH_2023	BOTH	+,+	0.00163525	0.00163525	0.0174127	metap	UKBB_PPP	0.156732	6.11255	Schizophrenia	SCARF1	Proteome	plasma	MR	Yang_et_al_(34239129)	TwoSampleMR	0.208997	0.266771	0.433373		36482464	10.1186/s12916-022-02679-5	Gu X	Blood
SCARF1	Q14162	16820	CIS	Depression_iPSYCH_2023	BOTH	+,+	0.00163525	0.00163525	0.0174127	metap	UKBB_PPP	0.156732	6.11255	Schizophrenia	SCARF1	Proteome	CSF	MR	Yang_et_al_(34239129)	TwoSampleMR	0.325537	0.156313	0.0372876		36482464	10.1186/s12916-022-02679-5	Gu X	CSF
SCARF1	Q14162	16820	CIS	BIP_PGC3_noukb	BOTH	+,+	0.29934	0.259716	0.334821	UKBB_PPP	DECODE	0.903089	970.82	SCZ	SCARF1	Proteome	PLASMA	MR	deCODE	TwoSampleMR	-0.0248298	0.0207805	0.232142		37085628	10.1007/s00439-023-02562-0	Dang et al Human Genetics	BLOOD
SCARF1	Q14162	16820	CIS	BIP_PGC3_noukb	BOTH	+,+	0.29934	0.259716	0.334821	UKBB_PPP	DECODE	0.903089	970.82	BIP	SCARF1	Proteome	PLASMA	MR	deCODE	TwoSampleMR	0.022304	0.0248353	0.369144		37085628	10.1007/s00439-023-02562-0	Dang et al Human Genetics	BLOOD
SCARF1	Q14162	16820	CIS	BIP_PGC3_noukb	BOTH	+,+	0.29934	0.259716	0.334821	UKBB_PPP	DECODE	0.903089	970.82	MDD	SCARF1	Proteome	PLASMA	MR	deCODE	TwoSampleMR	-0.00431183	0.00923027	0.6404		37085628	10.1007/s00439-023-02562-0	Dang et al Human Genetics	BLOOD
SCARF1	Q14162	16820	CIS	BIP_PGC3_noukb	BOTH	+,+	0.29934	0.259716	0.334821	UKBB_PPP	DECODE	0.903089	970.82	Bipolar disorder	SCARF1	Proteome	PLASMA	MR	AGES	TwoSampleMR	-0.00836135	0.0201563	0.678269		36280454	https://doi.org/10.1016/j.biopsych.2022.08.015	Lu et al Biol Psychiatry	BLOOD
SCARF1	Q14162	16820	CIS	BIP_PGC3_noukb	BOTH	+,+	0.29934	0.259716	0.334821	UKBB_PPP	DECODE	0.903089	970.82	Bipolar disorder	SCARF1	Proteome	PLASMA	MR	KORAF4	TwoSampleMR	0.0311834	0.0194915	0.109633		36280454	https://doi.org/10.1016/j.biopsych.2022.08.015	Lu et al Biol Psychiatry	BLOOD
SCARF1	Q14162	16820	CIS	BIP_PGC3_noukb	BOTH	+,+	0.29934	0.259716	0.334821	UKBB_PPP	DECODE	0.903089	970.82	Bipolar disorder	SCARF1	Proteome	PLASMA	MR	FENLAND	TwoSampleMR	0.0211301	0.0314345	0.50146		36280454	https://doi.org/10.1016/j.biopsych.2022.08.015	Lu et al Biol Psychiatry	BLOOD
SCARF1	Q14162	16820	CIS	BIP_PGC3_noukb	BOTH	+,+	0.29934	0.259716	0.334821	UKBB_PPP	DECODE	0.903089	970.82	Major depressive disorder	SCARF1	Proteome	PLASMA	MR	AGES	TwoSampleMR	0.00671875	0.00882812	0.44662		36280454	https://doi.org/10.1016/j.biopsych.2022.08.015	Lu et al Biol Psychiatry	BLOOD
SCARF1	Q14162	16820	CIS	BIP_PGC3_noukb	BOTH	+,+	0.29934	0.259716	0.334821	UKBB_PPP	DECODE	0.903089	970.82	Major depressive disorder	SCARF1	Proteome	PLASMA	MR	KORAF4	TwoSampleMR	-0.000338983	0.00898305	0.969898		36280454	https://doi.org/10.1016/j.biopsych.2022.08.015	Lu et al Biol Psychiatry	BLOOD
SCARF1	Q14162	16820	CIS	BIP_PGC3_noukb	BOTH	+,+	0.29934	0.259716	0.334821	UKBB_PPP	DECODE	0.903089	970.82	Major depressive disorder	SCARF1	Proteome	PLASMA	MR	FENLAND	TwoSampleMR	0.0125226	0.0141317	0.375543		36280454	https://doi.org/10.1016/j.biopsych.2022.08.015	Lu et al Biol Psychiatry	BLOOD
SCARF1	Q14162	16820	CIS	BIP_PGC3_noukb	BOTH	+,+	0.29934	0.259716	0.334821	UKBB_PPP	DECODE	0.903089	970.82	Schizophrenia	SCARF1	Proteome	PLASMA	MR	AGES	TwoSampleMR	0.0325028	0.0179687	0.0704743		36280454	https://doi.org/10.1016/j.biopsych.2022.08.015	Lu et al Biol Psychiatry	BLOOD
SCARF1	Q14162	16820	CIS	BIP_PGC3_noukb	BOTH	+,+	0.29934	0.259716	0.334821	UKBB_PPP	DECODE	0.903089	970.82	Schizophrenia	SCARF1	Proteome	PLASMA	MR	KORAF4	TwoSampleMR	0.0089899	0.0171186	0.599477		36280454	https://doi.org/10.1016/j.biopsych.2022.08.015	Lu et al Biol Psychiatry	BLOOD
SCARF1	Q14162	16820	CIS	BIP_PGC3_noukb	BOTH	+,+	0.29934	0.259716	0.334821	UKBB_PPP	DECODE	0.903089	970.82	Schizophrenia	SCARF1	Proteome	PLASMA	MR	FENLAND	TwoSampleMR	0.0156104	0.0386649	0.686406		36280454	https://doi.org/10.1016/j.biopsych.2022.08.015	Lu et al Biol Psychiatry	BLOOD
SCARF1	Q14162	16820	CIS	BIP_PGC3_noukb	BOTH	+,+	0.29934	0.259716	0.334821	UKBB_PPP	DECODE	0.903089	970.82	Deepression_Wray_tall	SCARF1	Proteiome	BLOOD	MR	AGES	TwoSampleMR	0.01	0.01	0.447		35296807	10.1038/s41380-022-01507-9	Deng et all Mol Psychiatry	BLOOD
SCARF1	Q14162	16820	CIS	BIP_PGC3_noukb	BOTH	+,+	0.29934	0.259716	0.334821	UKBB_PPP	DECODE	0.903089	970.82	SCZ	SCARF1	Proteiome	BLOOD	SMR	deCODE	SMR	-0.00416341	0.0217943	0.848501		37415601	10.3389/fgene.2023.1191264	Gedik et all Front Genet	BLOOD
SCARF1	Q14162	16820	CIS	BIP_PGC3_noukb	BOTH	+,+	0.29934	0.259716	0.334821	UKBB_PPP	DECODE	0.903089	970.82	MDD	SCARF1	Proteiome	BLOOD	SMR	deCODE	SMR	0.00658895	0.0111511	0.554602		37415601	10.3389/fgene.2023.1191264	Gedik et all Front Genet	BLOOD
SCARF1	Q14162	16820	CIS	BIP_PGC3_noukb	BOTH	+,+	0.29934	0.259716	0.334821	UKBB_PPP	DECODE	0.903089	970.82	BIP	SCARF1	Proteiome	BLOOD	SMR	deCODE	SMR	0.022304	0.0248383	0.369202		37415601	10.3389/fgene.2023.1191264	Gedik et all Front Genet	BLOOD
SCARF1	Q14162	16820	CIS	BIP_PGC3_noukb	BOTH	+,+	0.29934	0.259716	0.334821	UKBB_PPP	DECODE	0.903089	970.82	Depression Howard et all	SCARF1	Transcriptome	BRAIN DPFC	TWAS	dPFC of 152 participants of European descent	FUSION	1.89778		0.05772		33846625	10.1038/s41593-021-00832-6	Wingo Nat Neurosci	BRAIN
SCARF1	Q14162	16820	CIS	BIP_PGC3_noukb	BOTH	+,+	0.29934	0.259716	0.334821	UKBB_PPP	DECODE	0.903089	970.82	Schizophrenia	SCARF1	Proteome	plasma	MR	Yang_et_al_(34239129)	TwoSampleMR	0.208997	0.266771	0.433373		36482464	10.1186/s12916-022-02679-5	Gu X	Blood
SCARF1	Q14162	16820	CIS	BIP_PGC3_noukb	BOTH	+,+	0.29934	0.259716	0.334821	UKBB_PPP	DECODE	0.903089	970.82	Schizophrenia	SCARF1	Proteome	CSF	MR	Yang_et_al_(34239129)	TwoSampleMR	0.325537	0.156313	0.0372876		36482464	10.1186/s12916-022-02679-5	Gu X	CSF
SCARF1	Q14162	16820	CIS	PGC3_SCZ_NoUKB	BOTH	+,+	0.767457	0.580608	0.767457	DECODE	metap	1.19379	2170.31	SCZ	SCARF1	Proteome	PLASMA	MR	deCODE	TwoSampleMR	-0.0248298	0.0207805	0.232142		37085628	10.1007/s00439-023-02562-0	Dang et al Human Genetics	BLOOD
SCARF1	Q14162	16820	CIS	PGC3_SCZ_NoUKB	BOTH	+,+	0.767457	0.580608	0.767457	DECODE	metap	1.19379	2170.31	BIP	SCARF1	Proteome	PLASMA	MR	deCODE	TwoSampleMR	0.022304	0.0248353	0.369144		37085628	10.1007/s00439-023-02562-0	Dang et al Human Genetics	BLOOD
SCARF1	Q14162	16820	CIS	PGC3_SCZ_NoUKB	BOTH	+,+	0.767457	0.580608	0.767457	DECODE	metap	1.19379	2170.31	MDD	SCARF1	Proteome	PLASMA	MR	deCODE	TwoSampleMR	-0.00431183	0.00923027	0.6404		37085628	10.1007/s00439-023-02562-0	Dang et al Human Genetics	BLOOD
SCARF1	Q14162	16820	CIS	PGC3_SCZ_NoUKB	BOTH	+,+	0.767457	0.580608	0.767457	DECODE	metap	1.19379	2170.31	Bipolar disorder	SCARF1	Proteome	PLASMA	MR	AGES	TwoSampleMR	-0.00836135	0.0201563	0.678269		36280454	https://doi.org/10.1016/j.biopsych.2022.08.015	Lu et al Biol Psychiatry	BLOOD
SCARF1	Q14162	16820	CIS	PGC3_SCZ_NoUKB	BOTH	+,+	0.767457	0.580608	0.767457	DECODE	metap	1.19379	2170.31	Bipolar disorder	SCARF1	Proteome	PLASMA	MR	KORAF4	TwoSampleMR	0.0311834	0.0194915	0.109633		36280454	https://doi.org/10.1016/j.biopsych.2022.08.015	Lu et al Biol Psychiatry	BLOOD
SCARF1	Q14162	16820	CIS	PGC3_SCZ_NoUKB	BOTH	+,+	0.767457	0.580608	0.767457	DECODE	metap	1.19379	2170.31	Bipolar disorder	SCARF1	Proteome	PLASMA	MR	FENLAND	TwoSampleMR	0.0211301	0.0314345	0.50146		36280454	https://doi.org/10.1016/j.biopsych.2022.08.015	Lu et al Biol Psychiatry	BLOOD
SCARF1	Q14162	16820	CIS	PGC3_SCZ_NoUKB	BOTH	+,+	0.767457	0.580608	0.767457	DECODE	metap	1.19379	2170.31	Major depressive disorder	SCARF1	Proteome	PLASMA	MR	AGES	TwoSampleMR	0.00671875	0.00882812	0.44662		36280454	https://doi.org/10.1016/j.biopsych.2022.08.015	Lu et al Biol Psychiatry	BLOOD
SCARF1	Q14162	16820	CIS	PGC3_SCZ_NoUKB	BOTH	+,+	0.767457	0.580608	0.767457	DECODE	metap	1.19379	2170.31	Major depressive disorder	SCARF1	Proteome	PLASMA	MR	KORAF4	TwoSampleMR	-0.000338983	0.00898305	0.969898		36280454	https://doi.org/10.1016/j.biopsych.2022.08.015	Lu et al Biol Psychiatry	BLOOD
SCARF1	Q14162	16820	CIS	PGC3_SCZ_NoUKB	BOTH	+,+	0.767457	0.580608	0.767457	DECODE	metap	1.19379	2170.31	Major depressive disorder	SCARF1	Proteome	PLASMA	MR	FENLAND	TwoSampleMR	0.0125226	0.0141317	0.375543		36280454	https://doi.org/10.1016/j.biopsych.2022.08.015	Lu et al Biol Psychiatry	BLOOD
SCARF1	Q14162	16820	CIS	PGC3_SCZ_NoUKB	BOTH	+,+	0.767457	0.580608	0.767457	DECODE	metap	1.19379	2170.31	Schizophrenia	SCARF1	Proteome	PLASMA	MR	AGES	TwoSampleMR	0.0325028	0.0179687	0.0704743		36280454	https://doi.org/10.1016/j.biopsych.2022.08.015	Lu et al Biol Psychiatry	BLOOD
SCARF1	Q14162	16820	CIS	PGC3_SCZ_NoUKB	BOTH	+,+	0.767457	0.580608	0.767457	DECODE	metap	1.19379	2170.31	Schizophrenia	SCARF1	Proteome	PLASMA	MR	KORAF4	TwoSampleMR	0.0089899	0.0171186	0.599477		36280454	https://doi.org/10.1016/j.biopsych.2022.08.015	Lu et al Biol Psychiatry	BLOOD
SCARF1	Q14162	16820	CIS	PGC3_SCZ_NoUKB	BOTH	+,+	0.767457	0.580608	0.767457	DECODE	metap	1.19379	2170.31	Schizophrenia	SCARF1	Proteome	PLASMA	MR	FENLAND	TwoSampleMR	0.0156104	0.0386649	0.686406		36280454	https://doi.org/10.1016/j.biopsych.2022.08.015	Lu et al Biol Psychiatry	BLOOD
SCARF1	Q14162	16820	CIS	PGC3_SCZ_NoUKB	BOTH	+,+	0.767457	0.580608	0.767457	DECODE	metap	1.19379	2170.31	Deepression_Wray_tall	SCARF1	Proteiome	BLOOD	MR	AGES	TwoSampleMR	0.01	0.01	0.447		35296807	10.1038/s41380-022-01507-9	Deng et all Mol Psychiatry	BLOOD
SCARF1	Q14162	16820	CIS	PGC3_SCZ_NoUKB	BOTH	+,+	0.767457	0.580608	0.767457	DECODE	metap	1.19379	2170.31	SCZ	SCARF1	Proteiome	BLOOD	SMR	deCODE	SMR	-0.00416341	0.0217943	0.848501		37415601	10.3389/fgene.2023.1191264	Gedik et all Front Genet	BLOOD
SCARF1	Q14162	16820	CIS	PGC3_SCZ_NoUKB	BOTH	+,+	0.767457	0.580608	0.767457	DECODE	metap	1.19379	2170.31	MDD	SCARF1	Proteiome	BLOOD	SMR	deCODE	SMR	0.00658895	0.0111511	0.554602		37415601	10.3389/fgene.2023.1191264	Gedik et all Front Genet	BLOOD
SCARF1	Q14162	16820	CIS	PGC3_SCZ_NoUKB	BOTH	+,+	0.767457	0.580608	0.767457	DECODE	metap	1.19379	2170.31	BIP	SCARF1	Proteiome	BLOOD	SMR	deCODE	SMR	0.022304	0.0248383	0.369202		37415601	10.3389/fgene.2023.1191264	Gedik et all Front Genet	BLOOD
SCARF1	Q14162	16820	CIS	PGC3_SCZ_NoUKB	BOTH	+,+	0.767457	0.580608	0.767457	DECODE	metap	1.19379	2170.31	Depression Howard et all	SCARF1	Transcriptome	BRAIN DPFC	TWAS	dPFC of 152 participants of European descent	FUSION	1.89778		0.05772		33846625	10.1038/s41593-021-00832-6	Wingo Nat Neurosci	BRAIN
SCARF1	Q14162	16820	CIS	PGC3_SCZ_NoUKB	BOTH	+,+	0.767457	0.580608	0.767457	DECODE	metap	1.19379	2170.31	Schizophrenia	SCARF1	Proteome	plasma	MR	Yang_et_al_(34239129)	TwoSampleMR	0.208997	0.266771	0.433373		36482464	10.1186/s12916-022-02679-5	Gu X	Blood
SCARF1	Q14162	16820	CIS	PGC3_SCZ_NoUKB	BOTH	+,+	0.767457	0.580608	0.767457	DECODE	metap	1.19379	2170.31	Schizophrenia	SCARF1	Proteome	CSF	MR	Yang_et_al_(34239129)	TwoSampleMR	0.325537	0.156313	0.0372876		36482464	10.1186/s12916-022-02679-5	Gu X	CSF
SCARF1	Q14162	16820	TRANS	Cognition_Meta	UKBB-PPP_Specific	NA,-		0.901208	0.901208	UKBB_PPP	UKBB_PPP	1.41464	6138.13	SCZ	SCARF1	Proteome	PLASMA	MR	deCODE	TwoSampleMR	-0.0248298	0.0207805	0.232142		37085628	10.1007/s00439-023-02562-0	Dang et al Human Genetics	BLOOD
SCARF1	Q14162	16820	TRANS	Cognition_Meta	UKBB-PPP_Specific	NA,-		0.901208	0.901208	UKBB_PPP	UKBB_PPP	1.41464	6138.13	BIP	SCARF1	Proteome	PLASMA	MR	deCODE	TwoSampleMR	0.022304	0.0248353	0.369144		37085628	10.1007/s00439-023-02562-0	Dang et al Human Genetics	BLOOD
SCARF1	Q14162	16820	TRANS	Cognition_Meta	UKBB-PPP_Specific	NA,-		0.901208	0.901208	UKBB_PPP	UKBB_PPP	1.41464	6138.13	MDD	SCARF1	Proteome	PLASMA	MR	deCODE	TwoSampleMR	-0.00431183	0.00923027	0.6404		37085628	10.1007/s00439-023-02562-0	Dang et al Human Genetics	BLOOD
SCARF1	Q14162	16820	TRANS	Cognition_Meta	UKBB-PPP_Specific	NA,-		0.901208	0.901208	UKBB_PPP	UKBB_PPP	1.41464	6138.13	Bipolar disorder	SCARF1	Proteome	PLASMA	MR	AGES	TwoSampleMR	-0.00836135	0.0201563	0.678269		36280454	https://doi.org/10.1016/j.biopsych.2022.08.015	Lu et al Biol Psychiatry	BLOOD
SCARF1	Q14162	16820	TRANS	Cognition_Meta	UKBB-PPP_Specific	NA,-		0.901208	0.901208	UKBB_PPP	UKBB_PPP	1.41464	6138.13	Bipolar disorder	SCARF1	Proteome	PLASMA	MR	KORAF4	TwoSampleMR	0.0311834	0.0194915	0.109633		36280454	https://doi.org/10.1016/j.biopsych.2022.08.015	Lu et al Biol Psychiatry	BLOOD
SCARF1	Q14162	16820	TRANS	Cognition_Meta	UKBB-PPP_Specific	NA,-		0.901208	0.901208	UKBB_PPP	UKBB_PPP	1.41464	6138.13	Bipolar disorder	SCARF1	Proteome	PLASMA	MR	FENLAND	TwoSampleMR	0.0211301	0.0314345	0.50146		36280454	https://doi.org/10.1016/j.biopsych.2022.08.015	Lu et al Biol Psychiatry	BLOOD
SCARF1	Q14162	16820	TRANS	Cognition_Meta	UKBB-PPP_Specific	NA,-		0.901208	0.901208	UKBB_PPP	UKBB_PPP	1.41464	6138.13	Major depressive disorder	SCARF1	Proteome	PLASMA	MR	AGES	TwoSampleMR	0.00671875	0.00882812	0.44662		36280454	https://doi.org/10.1016/j.biopsych.2022.08.015	Lu et al Biol Psychiatry	BLOOD
SCARF1	Q14162	16820	TRANS	Cognition_Meta	UKBB-PPP_Specific	NA,-		0.901208	0.901208	UKBB_PPP	UKBB_PPP	1.41464	6138.13	Major depressive disorder	SCARF1	Proteome	PLASMA	MR	KORAF4	TwoSampleMR	-0.000338983	0.00898305	0.969898		36280454	https://doi.org/10.1016/j.biopsych.2022.08.015	Lu et al Biol Psychiatry	BLOOD
SCARF1	Q14162	16820	TRANS	Cognition_Meta	UKBB-PPP_Specific	NA,-		0.901208	0.901208	UKBB_PPP	UKBB_PPP	1.41464	6138.13	Major depressive disorder	SCARF1	Proteome	PLASMA	MR	FENLAND	TwoSampleMR	0.0125226	0.0141317	0.375543		36280454	https://doi.org/10.1016/j.biopsych.2022.08.015	Lu et al Biol Psychiatry	BLOOD
SCARF1	Q14162	16820	TRANS	Cognition_Meta	UKBB-PPP_Specific	NA,-		0.901208	0.901208	UKBB_PPP	UKBB_PPP	1.41464	6138.13	Schizophrenia	SCARF1	Proteome	PLASMA	MR	AGES	TwoSampleMR	0.0325028	0.0179687	0.0704743		36280454	https://doi.org/10.1016/j.biopsych.2022.08.015	Lu et al Biol Psychiatry	BLOOD
SCARF1	Q14162	16820	TRANS	Cognition_Meta	UKBB-PPP_Specific	NA,-		0.901208	0.901208	UKBB_PPP	UKBB_PPP	1.41464	6138.13	Schizophrenia	SCARF1	Proteome	PLASMA	MR	KORAF4	TwoSampleMR	0.0089899	0.0171186	0.599477		36280454	https://doi.org/10.1016/j.biopsych.2022.08.015	Lu et al Biol Psychiatry	BLOOD
SCARF1	Q14162	16820	TRANS	Cognition_Meta	UKBB-PPP_Specific	NA,-		0.901208	0.901208	UKBB_PPP	UKBB_PPP	1.41464	6138.13	Schizophrenia	SCARF1	Proteome	PLASMA	MR	FENLAND	TwoSampleMR	0.0156104	0.0386649	0.686406		36280454	https://doi.org/10.1016/j.biopsych.2022.08.015	Lu et al Biol Psychiatry	BLOOD
SCARF1	Q14162	16820	TRANS	Cognition_Meta	UKBB-PPP_Specific	NA,-		0.901208	0.901208	UKBB_PPP	UKBB_PPP	1.41464	6138.13	Deepression_Wray_tall	SCARF1	Proteiome	BLOOD	MR	AGES	TwoSampleMR	0.01	0.01	0.447		35296807	10.1038/s41380-022-01507-9	Deng et all Mol Psychiatry	BLOOD
SCARF1	Q14162	16820	TRANS	Cognition_Meta	UKBB-PPP_Specific	NA,-		0.901208	0.901208	UKBB_PPP	UKBB_PPP	1.41464	6138.13	SCZ	SCARF1	Proteiome	BLOOD	SMR	deCODE	SMR	-0.00416341	0.0217943	0.848501		37415601	10.3389/fgene.2023.1191264	Gedik et all Front Genet	BLOOD
SCARF1	Q14162	16820	TRANS	Cognition_Meta	UKBB-PPP_Specific	NA,-		0.901208	0.901208	UKBB_PPP	UKBB_PPP	1.41464	6138.13	MDD	SCARF1	Proteiome	BLOOD	SMR	deCODE	SMR	0.00658895	0.0111511	0.554602		37415601	10.3389/fgene.2023.1191264	Gedik et all Front Genet	BLOOD
SCARF1	Q14162	16820	TRANS	Cognition_Meta	UKBB-PPP_Specific	NA,-		0.901208	0.901208	UKBB_PPP	UKBB_PPP	1.41464	6138.13	BIP	SCARF1	Proteiome	BLOOD	SMR	deCODE	SMR	0.022304	0.0248383	0.369202		37415601	10.3389/fgene.2023.1191264	Gedik et all Front Genet	BLOOD
SCARF1	Q14162	16820	TRANS	Cognition_Meta	UKBB-PPP_Specific	NA,-		0.901208	0.901208	UKBB_PPP	UKBB_PPP	1.41464	6138.13	Depression Howard et all	SCARF1	Transcriptome	BRAIN DPFC	TWAS	dPFC of 152 participants of European descent	FUSION	1.89778		0.05772		33846625	10.1038/s41593-021-00832-6	Wingo Nat Neurosci	BRAIN
SCARF1	Q14162	16820	TRANS	Cognition_Meta	UKBB-PPP_Specific	NA,-		0.901208	0.901208	UKBB_PPP	UKBB_PPP	1.41464	6138.13	Schizophrenia	SCARF1	Proteome	plasma	MR	Yang_et_al_(34239129)	TwoSampleMR	0.208997	0.266771	0.433373		36482464	10.1186/s12916-022-02679-5	Gu X	Blood
SCARF1	Q14162	16820	TRANS	Cognition_Meta	UKBB-PPP_Specific	NA,-		0.901208	0.901208	UKBB_PPP	UKBB_PPP	1.41464	6138.13	Schizophrenia	SCARF1	Proteome	CSF	MR	Yang_et_al_(34239129)	TwoSampleMR	0.325537	0.156313	0.0372876		36482464	10.1186/s12916-022-02679-5	Gu X	CSF
SCARF1	Q14162	16820	TRANS	PGC3_SCZ_NoUKB	BOTH	-,-	0.0830754	0.0332137	0.488386	DECODE	UKBB_PPP	0.259425	226.218	SCZ	SCARF1	Proteome	PLASMA	MR	deCODE	TwoSampleMR	-0.0248298	0.0207805	0.232142		37085628	10.1007/s00439-023-02562-0	Dang et al Human Genetics	BLOOD
SCARF1	Q14162	16820	TRANS	PGC3_SCZ_NoUKB	BOTH	-,-	0.0830754	0.0332137	0.488386	DECODE	UKBB_PPP	0.259425	226.218	BIP	SCARF1	Proteome	PLASMA	MR	deCODE	TwoSampleMR	0.022304	0.0248353	0.369144		37085628	10.1007/s00439-023-02562-0	Dang et al Human Genetics	BLOOD
SCARF1	Q14162	16820	TRANS	PGC3_SCZ_NoUKB	BOTH	-,-	0.0830754	0.0332137	0.488386	DECODE	UKBB_PPP	0.259425	226.218	MDD	SCARF1	Proteome	PLASMA	MR	deCODE	TwoSampleMR	-0.00431183	0.00923027	0.6404		37085628	10.1007/s00439-023-02562-0	Dang et al Human Genetics	BLOOD
SCARF1	Q14162	16820	TRANS	PGC3_SCZ_NoUKB	BOTH	-,-	0.0830754	0.0332137	0.488386	DECODE	UKBB_PPP	0.259425	226.218	Bipolar disorder	SCARF1	Proteome	PLASMA	MR	AGES	TwoSampleMR	-0.00836135	0.0201563	0.678269		36280454	https://doi.org/10.1016/j.biopsych.2022.08.015	Lu et al Biol Psychiatry	BLOOD
SCARF1	Q14162	16820	TRANS	PGC3_SCZ_NoUKB	BOTH	-,-	0.0830754	0.0332137	0.488386	DECODE	UKBB_PPP	0.259425	226.218	Bipolar disorder	SCARF1	Proteome	PLASMA	MR	KORAF4	TwoSampleMR	0.0311834	0.0194915	0.109633		36280454	https://doi.org/10.1016/j.biopsych.2022.08.015	Lu et al Biol Psychiatry	BLOOD
SCARF1	Q14162	16820	TRANS	PGC3_SCZ_NoUKB	BOTH	-,-	0.0830754	0.0332137	0.488386	DECODE	UKBB_PPP	0.259425	226.218	Bipolar disorder	SCARF1	Proteome	PLASMA	MR	FENLAND	TwoSampleMR	0.0211301	0.0314345	0.50146		36280454	https://doi.org/10.1016/j.biopsych.2022.08.015	Lu et al Biol Psychiatry	BLOOD
SCARF1	Q14162	16820	TRANS	PGC3_SCZ_NoUKB	BOTH	-,-	0.0830754	0.0332137	0.488386	DECODE	UKBB_PPP	0.259425	226.218	Major depressive disorder	SCARF1	Proteome	PLASMA	MR	AGES	TwoSampleMR	0.00671875	0.00882812	0.44662		36280454	https://doi.org/10.1016/j.biopsych.2022.08.015	Lu et al Biol Psychiatry	BLOOD
SCARF1	Q14162	16820	TRANS	PGC3_SCZ_NoUKB	BOTH	-,-	0.0830754	0.0332137	0.488386	DECODE	UKBB_PPP	0.259425	226.218	Major depressive disorder	SCARF1	Proteome	PLASMA	MR	KORAF4	TwoSampleMR	-0.000338983	0.00898305	0.969898		36280454	https://doi.org/10.1016/j.biopsych.2022.08.015	Lu et al Biol Psychiatry	BLOOD
SCARF1	Q14162	16820	TRANS	PGC3_SCZ_NoUKB	BOTH	-,-	0.0830754	0.0332137	0.488386	DECODE	UKBB_PPP	0.259425	226.218	Major depressive disorder	SCARF1	Proteome	PLASMA	MR	FENLAND	TwoSampleMR	0.0125226	0.0141317	0.375543		36280454	https://doi.org/10.1016/j.biopsych.2022.08.015	Lu et al Biol Psychiatry	BLOOD
SCARF1	Q14162	16820	TRANS	PGC3_SCZ_NoUKB	BOTH	-,-	0.0830754	0.0332137	0.488386	DECODE	UKBB_PPP	0.259425	226.218	Schizophrenia	SCARF1	Proteome	PLASMA	MR	AGES	TwoSampleMR	0.0325028	0.0179687	0.0704743		36280454	https://doi.org/10.1016/j.biopsych.2022.08.015	Lu et al Biol Psychiatry	BLOOD
SCARF1	Q14162	16820	TRANS	PGC3_SCZ_NoUKB	BOTH	-,-	0.0830754	0.0332137	0.488386	DECODE	UKBB_PPP	0.259425	226.218	Schizophrenia	SCARF1	Proteome	PLASMA	MR	KORAF4	TwoSampleMR	0.0089899	0.0171186	0.599477		36280454	https://doi.org/10.1016/j.biopsych.2022.08.015	Lu et al Biol Psychiatry	BLOOD
SCARF1	Q14162	16820	TRANS	PGC3_SCZ_NoUKB	BOTH	-,-	0.0830754	0.0332137	0.488386	DECODE	UKBB_PPP	0.259425	226.218	Schizophrenia	SCARF1	Proteome	PLASMA	MR	FENLAND	TwoSampleMR	0.0156104	0.0386649	0.686406		36280454	https://doi.org/10.1016/j.biopsych.2022.08.015	Lu et al Biol Psychiatry	BLOOD
SCARF1	Q14162	16820	TRANS	PGC3_SCZ_NoUKB	BOTH	-,-	0.0830754	0.0332137	0.488386	DECODE	UKBB_PPP	0.259425	226.218	Deepression_Wray_tall	SCARF1	Proteiome	BLOOD	MR	AGES	TwoSampleMR	0.01	0.01	0.447		35296807	10.1038/s41380-022-01507-9	Deng et all Mol Psychiatry	BLOOD
SCARF1	Q14162	16820	TRANS	PGC3_SCZ_NoUKB	BOTH	-,-	0.0830754	0.0332137	0.488386	DECODE	UKBB_PPP	0.259425	226.218	SCZ	SCARF1	Proteiome	BLOOD	SMR	deCODE	SMR	-0.00416341	0.0217943	0.848501		37415601	10.3389/fgene.2023.1191264	Gedik et all Front Genet	BLOOD
SCARF1	Q14162	16820	TRANS	PGC3_SCZ_NoUKB	BOTH	-,-	0.0830754	0.0332137	0.488386	DECODE	UKBB_PPP	0.259425	226.218	MDD	SCARF1	Proteiome	BLOOD	SMR	deCODE	SMR	0.00658895	0.0111511	0.554602		37415601	10.3389/fgene.2023.1191264	Gedik et all Front Genet	BLOOD
SCARF1	Q14162	16820	TRANS	PGC3_SCZ_NoUKB	BOTH	-,-	0.0830754	0.0332137	0.488386	DECODE	UKBB_PPP	0.259425	226.218	BIP	SCARF1	Proteiome	BLOOD	SMR	deCODE	SMR	0.022304	0.0248383	0.369202		37415601	10.3389/fgene.2023.1191264	Gedik et all Front Genet	BLOOD
SCARF1	Q14162	16820	TRANS	PGC3_SCZ_NoUKB	BOTH	-,-	0.0830754	0.0332137	0.488386	DECODE	UKBB_PPP	0.259425	226.218	Depression Howard et all	SCARF1	Transcriptome	BRAIN DPFC	TWAS	dPFC of 152 participants of European descent	FUSION	1.89778		0.05772		33846625	10.1038/s41593-021-00832-6	Wingo Nat Neurosci	BRAIN
SCARF1	Q14162	16820	TRANS	PGC3_SCZ_NoUKB	BOTH	-,-	0.0830754	0.0332137	0.488386	DECODE	UKBB_PPP	0.259425	226.218	Schizophrenia	SCARF1	Proteome	plasma	MR	Yang_et_al_(34239129)	TwoSampleMR	0.208997	0.266771	0.433373		36482464	10.1186/s12916-022-02679-5	Gu X	Blood
SCARF1	Q14162	16820	TRANS	PGC3_SCZ_NoUKB	BOTH	-,-	0.0830754	0.0332137	0.488386	DECODE	UKBB_PPP	0.259425	226.218	Schizophrenia	SCARF1	Proteome	CSF	MR	Yang_et_al_(34239129)	TwoSampleMR	0.325537	0.156313	0.0372876		36482464	10.1186/s12916-022-02679-5	Gu X	CSF
SCARF2	Q96GP6	19869	CIS	Cognition_Meta	BOTH	+,+	0.000142962	0.000142962	0.0217385	metap	UKBB_PPP	0.0116172	0.53439	SCZ	SCARF2	Proteome	PLASMA	MR	deCODE	TwoSampleMR	-0.117619	0.06491	0.0699816		37085628	10.1007/s00439-023-02562-0	Dang et al Human Genetics	BLOOD
SCARF2	Q96GP6	19869	CIS	Cognition_Meta	BOTH	+,+	0.000142962	0.000142962	0.0217385	metap	UKBB_PPP	0.0116172	0.53439	BIP	SCARF2	Proteome	PLASMA	MR	deCODE	TwoSampleMR	-0.160009	0.0764781	0.0364185		37085628	10.1007/s00439-023-02562-0	Dang et al Human Genetics	BLOOD
SCARF2	Q96GP6	19869	CIS	Cognition_Meta	BOTH	+,+	0.000142962	0.000142962	0.0217385	metap	UKBB_PPP	0.0116172	0.53439	MDD	SCARF2	Proteome	PLASMA	MR	deCODE	TwoSampleMR	-0.0457926	0.0287895	0.1117		37085628	10.1007/s00439-023-02562-0	Dang et al Human Genetics	BLOOD
SCARF2	Q96GP6	19869	CIS	Cognition_Meta	BOTH	+,+	0.000142962	0.000142962	0.0217385	metap	UKBB_PPP	0.0116172	0.53439	Bipolar disorder	SCARF2	Proteome	PLASMA	MR	INTERVAL	TwoSampleMR	-0.0823412	0.0396667	0.0379097		36280454	https://doi.org/10.1016/j.biopsych.2022.08.015	Lu et al Biol Psychiatry	BLOOD
SCARF2	Q96GP6	19869	CIS	Cognition_Meta	BOTH	+,+	0.000142962	0.000142962	0.0217385	metap	UKBB_PPP	0.0116172	0.53439	Bipolar disorder	SCARF2	Proteome	PLASMA	MR	FENLAND	TwoSampleMR	-0.0635784	0.0345848	0.0660133		36280454	https://doi.org/10.1016/j.biopsych.2022.08.015	Lu et al Biol Psychiatry	BLOOD
SCARF2	Q96GP6	19869	CIS	Cognition_Meta	BOTH	+,+	0.000142962	0.000142962	0.0217385	metap	UKBB_PPP	0.0116172	0.53439	Major depressive disorder	SCARF2	Proteome	PLASMA	MR	INTERVAL	TwoSampleMR	-0.0336667	0.0183333	0.0663039		36280454	https://doi.org/10.1016/j.biopsych.2022.08.015	Lu et al Biol Psychiatry	BLOOD
SCARF2	Q96GP6	19869	CIS	Cognition_Meta	BOTH	+,+	0.000142962	0.000142962	0.0217385	metap	UKBB_PPP	0.0116172	0.53439	Major depressive disorder	SCARF2	Proteome	PLASMA	MR	FENLAND	TwoSampleMR	-0.0263462	0.0156674	0.0926473		36280454	https://doi.org/10.1016/j.biopsych.2022.08.015	Lu et al Biol Psychiatry	BLOOD
SCARF2	Q96GP6	19869	CIS	Cognition_Meta	BOTH	+,+	0.000142962	0.000142962	0.0217385	metap	UKBB_PPP	0.0116172	0.53439	Schizophrenia	SCARF2	Proteome	PLASMA	MR	INTERVAL	TwoSampleMR	-0.0466717	0.0343333	0.174029		36280454	https://doi.org/10.1016/j.biopsych.2022.08.015	Lu et al Biol Psychiatry	BLOOD
SCARF2	Q96GP6	19869	CIS	Cognition_Meta	BOTH	+,+	0.000142962	0.000142962	0.0217385	metap	UKBB_PPP	0.0116172	0.53439	Schizophrenia	SCARF2	Proteome	PLASMA	MR	FENLAND	TwoSampleMR	-0.0384804	0.0289647	0.184003		36280454	https://doi.org/10.1016/j.biopsych.2022.08.015	Lu et al Biol Psychiatry	BLOOD
SCARF2	Q96GP6	19869	CIS	Cognition_Meta	BOTH	+,+	0.000142962	0.000142962	0.0217385	metap	UKBB_PPP	0.0116172	0.53439	Deepression_Wray_tall	SCARF2	Transcriptome	BRAIN DLPFC	MR	PsychENCODE	TwoSampleMR	-0.01	0.01	0.424		35296807	10.1038/s41380-022-01507-9	Deng et all Mol Psychiatry	BRAIN
SCARF2	Q96GP6	19869	CIS	Cognition_Meta	BOTH	+,+	0.000142962	0.000142962	0.0217385	metap	UKBB_PPP	0.0116172	0.53439	SCZ.Clozuk.2018	SCARF2	Transcriptome	BRAIN	SMR	PsychENCODE	SMR	-0.0128145	0.0320636	0.689		30545856	10.1126/science.aat8127	Gandal et all science	BRAIN
SCARF2	Q96GP6	19869	CIS	Cognition_Meta	BOTH	+,+	0.000142962	0.000142962	0.0217385	metap	UKBB_PPP	0.0116172	0.53439	BD.PGC.ruderferCell2018	SCARF2	Transcriptome	BRAIN	SMR	PsychENCODE	SMR	-0.0820564	0.050225	0.102306		30545856	10.1126/science.aat8127	Gandal et all science	BRAIN
SCARF2	Q96GP6	19869	CIS	Cognition_Meta	BOTH	+,+	0.000142962	0.000142962	0.0217385	metap	UKBB_PPP	0.0116172	0.53439	SCZ	SCARF2	Proteiome	BLOOD	SMR	eQTLGen	SMR	-0.029718	0.133376	0.823681		37415601	10.3389/fgene.2023.1191264	Gedik et all Front Genet	BLOOD
SCARF2	Q96GP6	19869	CIS	Cognition_Meta	BOTH	+,+	0.000142962	0.000142962	0.0217385	metap	UKBB_PPP	0.0116172	0.53439	MDD	SCARF2	Proteiome	BRAIN	SMR	BrainMeta	SMR	-0.0103991	0.0130268	0.424706		37415601	10.3389/fgene.2023.1191264	Gedik et all Front Genet	BRAIN
SCARF2	Q96GP6	19869	CIS	Cognition_Meta	BOTH	+,+	0.000142962	0.000142962	0.0217385	metap	UKBB_PPP	0.0116172	0.53439	BIP	SCARF2	Proteiome	BRAIN	SMR	BrainMeta	SMR	-0.0164759	0.0286293	0.56496		37415601	10.3389/fgene.2023.1191264	Gedik et all Front Genet	BRAIN
SCARF2	Q96GP6	19869	CIS	Cognition_Meta	BOTH	+,+	0.000142962	0.000142962	0.0217385	metap	UKBB_PPP	0.0116172	0.53439	SCZ	SCARF2	Proteiome	BRAIN	SMR	BrainMeta	SMR	-0.00036853	0.0251311	0.9883		37415601	10.3389/fgene.2023.1191264	Gedik et all Front Genet	BRAIN
SCARF2	Q96GP6	19869	CIS	Cognition_Meta	BOTH	+,+	0.000142962	0.000142962	0.0217385	metap	UKBB_PPP	0.0116172	0.53439	MDD	SCARF2	Proteiome	BLOOD	SMR	eQTLGen	SMR	-0.111095	0.0767328	0.147668		37415601	10.3389/fgene.2023.1191264	Gedik et all Front Genet	BLOOD
SCARF2	Q96GP6	19869	CIS	Cognition_Meta	BOTH	+,+	0.000142962	0.000142962	0.0217385	metap	UKBB_PPP	0.0116172	0.53439	BIP	SCARF2	Proteiome	BLOOD	SMR	eQTLGen	SMR	-0.135001	0.165122	0.413593		37415601	10.3389/fgene.2023.1191264	Gedik et all Front Genet	BLOOD
SCARF2	Q96GP6	19869	CIS	Cognition_Meta	BOTH	+,+	0.000142962	0.000142962	0.0217385	metap	UKBB_PPP	0.0116172	0.53439	SCZ	SCARF2	Proteiome	BLOOD	SMR	deCODE	SMR	-0.0900738	0.0664414	0.175198		37415601	10.3389/fgene.2023.1191264	Gedik et all Front Genet	BLOOD
SCARF2	Q96GP6	19869	CIS	Cognition_Meta	BOTH	+,+	0.000142962	0.000142962	0.0217385	metap	UKBB_PPP	0.0116172	0.53439	MDD	SCARF2	Proteiome	BLOOD	SMR	deCODE	SMR	-0.0655527	0.0355907	0.0654971		37415601	10.3389/fgene.2023.1191264	Gedik et all Front Genet	BLOOD
SCARF2	Q96GP6	19869	CIS	Cognition_Meta	BOTH	+,+	0.000142962	0.000142962	0.0217385	metap	UKBB_PPP	0.0116172	0.53439	BIP	SCARF2	Proteiome	BLOOD	SMR	deCODE	SMR	-0.160009	0.0771484	0.038075		37415601	10.3389/fgene.2023.1191264	Gedik et all Front Genet	BLOOD
SCARF2	Q96GP6	19869	CIS	Cognition_Meta	BOTH	+,+	0.000142962	0.000142962	0.0217385	metap	UKBB_PPP	0.0116172	0.53439	SCZ.Clozuk.2018	SCARF2	Transcriptome	BRAIN	TWAS	PsychENCODE	FUSION	-0.38803		0.698		30545856	10.1126/science.aat8127	Gandal et all science	BRAIN
SCARF2	Q96GP6	19869	CIS	Cognition_Meta	BOTH	+,+	0.000142962	0.000142962	0.0217385	metap	UKBB_PPP	0.0116172	0.53439	BD.PGC.ruderferCell2018	SCARF2	Transcriptome	BRAIN	TWAS	PsychENCODE	FUSION	-1.6432		0.100341		30545856	10.1126/science.aat8127	Gandal et all science	BRAIN
SCARF2	Q96GP6	19869	CIS	Cognition_Meta	BOTH	+,+	0.000142962	0.000142962	0.0217385	metap	UKBB_PPP	0.0116172	0.53439	Depression Howard et all	SCARF2	Proteiome	BRAIN	PWAS	ROS/MAP	FUSION	-1.6456		0.0998		33846625	10.1038/s41593-021-00832-6	Wingo Nat Neurosci	BRAIN
SCARF2	Q96GP6	19869	CIS	BIP_PGC3_noukb	BOTH	-,-	0.00762623	0.00762623	0.036545	metap	DECODE	0.181572	28.5069	SCZ	SCARF2	Proteome	PLASMA	MR	deCODE	TwoSampleMR	-0.117619	0.06491	0.0699816		37085628	10.1007/s00439-023-02562-0	Dang et al Human Genetics	BLOOD
SCARF2	Q96GP6	19869	CIS	BIP_PGC3_noukb	BOTH	-,-	0.00762623	0.00762623	0.036545	metap	DECODE	0.181572	28.5069	BIP	SCARF2	Proteome	PLASMA	MR	deCODE	TwoSampleMR	-0.160009	0.0764781	0.0364185		37085628	10.1007/s00439-023-02562-0	Dang et al Human Genetics	BLOOD
SCARF2	Q96GP6	19869	CIS	BIP_PGC3_noukb	BOTH	-,-	0.00762623	0.00762623	0.036545	metap	DECODE	0.181572	28.5069	MDD	SCARF2	Proteome	PLASMA	MR	deCODE	TwoSampleMR	-0.0457926	0.0287895	0.1117		37085628	10.1007/s00439-023-02562-0	Dang et al Human Genetics	BLOOD
SCARF2	Q96GP6	19869	CIS	BIP_PGC3_noukb	BOTH	-,-	0.00762623	0.00762623	0.036545	metap	DECODE	0.181572	28.5069	Bipolar disorder	SCARF2	Proteome	PLASMA	MR	INTERVAL	TwoSampleMR	-0.0823412	0.0396667	0.0379097		36280454	https://doi.org/10.1016/j.biopsych.2022.08.015	Lu et al Biol Psychiatry	BLOOD
SCARF2	Q96GP6	19869	CIS	BIP_PGC3_noukb	BOTH	-,-	0.00762623	0.00762623	0.036545	metap	DECODE	0.181572	28.5069	Bipolar disorder	SCARF2	Proteome	PLASMA	MR	FENLAND	TwoSampleMR	-0.0635784	0.0345848	0.0660133		36280454	https://doi.org/10.1016/j.biopsych.2022.08.015	Lu et al Biol Psychiatry	BLOOD
SCARF2	Q96GP6	19869	CIS	BIP_PGC3_noukb	BOTH	-,-	0.00762623	0.00762623	0.036545	metap	DECODE	0.181572	28.5069	Major depressive disorder	SCARF2	Proteome	PLASMA	MR	INTERVAL	TwoSampleMR	-0.0336667	0.0183333	0.0663039		36280454	https://doi.org/10.1016/j.biopsych.2022.08.015	Lu et al Biol Psychiatry	BLOOD
SCARF2	Q96GP6	19869	CIS	BIP_PGC3_noukb	BOTH	-,-	0.00762623	0.00762623	0.036545	metap	DECODE	0.181572	28.5069	Major depressive disorder	SCARF2	Proteome	PLASMA	MR	FENLAND	TwoSampleMR	-0.0263462	0.0156674	0.0926473		36280454	https://doi.org/10.1016/j.biopsych.2022.08.015	Lu et al Biol Psychiatry	BLOOD
SCARF2	Q96GP6	19869	CIS	BIP_PGC3_noukb	BOTH	-,-	0.00762623	0.00762623	0.036545	metap	DECODE	0.181572	28.5069	Schizophrenia	SCARF2	Proteome	PLASMA	MR	INTERVAL	TwoSampleMR	-0.0466717	0.0343333	0.174029		36280454	https://doi.org/10.1016/j.biopsych.2022.08.015	Lu et al Biol Psychiatry	BLOOD
SCARF2	Q96GP6	19869	CIS	BIP_PGC3_noukb	BOTH	-,-	0.00762623	0.00762623	0.036545	metap	DECODE	0.181572	28.5069	Schizophrenia	SCARF2	Proteome	PLASMA	MR	FENLAND	TwoSampleMR	-0.0384804	0.0289647	0.184003		36280454	https://doi.org/10.1016/j.biopsych.2022.08.015	Lu et al Biol Psychiatry	BLOOD
SCARF2	Q96GP6	19869	CIS	BIP_PGC3_noukb	BOTH	-,-	0.00762623	0.00762623	0.036545	metap	DECODE	0.181572	28.5069	Deepression_Wray_tall	SCARF2	Transcriptome	BRAIN DLPFC	MR	PsychENCODE	TwoSampleMR	-0.01	0.01	0.424		35296807	10.1038/s41380-022-01507-9	Deng et all Mol Psychiatry	BRAIN
SCARF2	Q96GP6	19869	CIS	BIP_PGC3_noukb	BOTH	-,-	0.00762623	0.00762623	0.036545	metap	DECODE	0.181572	28.5069	SCZ.Clozuk.2018	SCARF2	Transcriptome	BRAIN	SMR	PsychENCODE	SMR	-0.0128145	0.0320636	0.689		30545856	10.1126/science.aat8127	Gandal et all science	BRAIN
SCARF2	Q96GP6	19869	CIS	BIP_PGC3_noukb	BOTH	-,-	0.00762623	0.00762623	0.036545	metap	DECODE	0.181572	28.5069	BD.PGC.ruderferCell2018	SCARF2	Transcriptome	BRAIN	SMR	PsychENCODE	SMR	-0.0820564	0.050225	0.102306		30545856	10.1126/science.aat8127	Gandal et all science	BRAIN
SCARF2	Q96GP6	19869	CIS	BIP_PGC3_noukb	BOTH	-,-	0.00762623	0.00762623	0.036545	metap	DECODE	0.181572	28.5069	SCZ	SCARF2	Proteiome	BLOOD	SMR	eQTLGen	SMR	-0.029718	0.133376	0.823681		37415601	10.3389/fgene.2023.1191264	Gedik et all Front Genet	BLOOD
SCARF2	Q96GP6	19869	CIS	BIP_PGC3_noukb	BOTH	-,-	0.00762623	0.00762623	0.036545	metap	DECODE	0.181572	28.5069	MDD	SCARF2	Proteiome	BRAIN	SMR	BrainMeta	SMR	-0.0103991	0.0130268	0.424706		37415601	10.3389/fgene.2023.1191264	Gedik et all Front Genet	BRAIN
SCARF2	Q96GP6	19869	CIS	BIP_PGC3_noukb	BOTH	-,-	0.00762623	0.00762623	0.036545	metap	DECODE	0.181572	28.5069	BIP	SCARF2	Proteiome	BRAIN	SMR	BrainMeta	SMR	-0.0164759	0.0286293	0.56496		37415601	10.3389/fgene.2023.1191264	Gedik et all Front Genet	BRAIN
SCARF2	Q96GP6	19869	CIS	BIP_PGC3_noukb	BOTH	-,-	0.00762623	0.00762623	0.036545	metap	DECODE	0.181572	28.5069	SCZ	SCARF2	Proteiome	BRAIN	SMR	BrainMeta	SMR	-0.00036853	0.0251311	0.9883		37415601	10.3389/fgene.2023.1191264	Gedik et all Front Genet	BRAIN
SCARF2	Q96GP6	19869	CIS	BIP_PGC3_noukb	BOTH	-,-	0.00762623	0.00762623	0.036545	metap	DECODE	0.181572	28.5069	MDD	SCARF2	Proteiome	BLOOD	SMR	eQTLGen	SMR	-0.111095	0.0767328	0.147668		37415601	10.3389/fgene.2023.1191264	Gedik et all Front Genet	BLOOD
SCARF2	Q96GP6	19869	CIS	BIP_PGC3_noukb	BOTH	-,-	0.00762623	0.00762623	0.036545	metap	DECODE	0.181572	28.5069	BIP	SCARF2	Proteiome	BLOOD	SMR	eQTLGen	SMR	-0.135001	0.165122	0.413593		37415601	10.3389/fgene.2023.1191264	Gedik et all Front Genet	BLOOD
SCARF2	Q96GP6	19869	CIS	BIP_PGC3_noukb	BOTH	-,-	0.00762623	0.00762623	0.036545	metap	DECODE	0.181572	28.5069	SCZ	SCARF2	Proteiome	BLOOD	SMR	deCODE	SMR	-0.0900738	0.0664414	0.175198		37415601	10.3389/fgene.2023.1191264	Gedik et all Front Genet	BLOOD
SCARF2	Q96GP6	19869	CIS	BIP_PGC3_noukb	BOTH	-,-	0.00762623	0.00762623	0.036545	metap	DECODE	0.181572	28.5069	MDD	SCARF2	Proteiome	BLOOD	SMR	deCODE	SMR	-0.0655527	0.0355907	0.0654971		37415601	10.3389/fgene.2023.1191264	Gedik et all Front Genet	BLOOD
SCARF2	Q96GP6	19869	CIS	BIP_PGC3_noukb	BOTH	-,-	0.00762623	0.00762623	0.036545	metap	DECODE	0.181572	28.5069	BIP	SCARF2	Proteiome	BLOOD	SMR	deCODE	SMR	-0.160009	0.0771484	0.038075		37415601	10.3389/fgene.2023.1191264	Gedik et all Front Genet	BLOOD
SCARF2	Q96GP6	19869	CIS	BIP_PGC3_noukb	BOTH	-,-	0.00762623	0.00762623	0.036545	metap	DECODE	0.181572	28.5069	SCZ.Clozuk.2018	SCARF2	Transcriptome	BRAIN	TWAS	PsychENCODE	FUSION	-0.38803		0.698		30545856	10.1126/science.aat8127	Gandal et all science	BRAIN
SCARF2	Q96GP6	19869	CIS	BIP_PGC3_noukb	BOTH	-,-	0.00762623	0.00762623	0.036545	metap	DECODE	0.181572	28.5069	BD.PGC.ruderferCell2018	SCARF2	Transcriptome	BRAIN	TWAS	PsychENCODE	FUSION	-1.6432		0.100341		30545856	10.1126/science.aat8127	Gandal et all science	BRAIN
SCARF2	Q96GP6	19869	CIS	BIP_PGC3_noukb	BOTH	-,-	0.00762623	0.00762623	0.036545	metap	DECODE	0.181572	28.5069	Depression Howard et all	SCARF2	Proteiome	BRAIN	PWAS	ROS/MAP	FUSION	-1.6456		0.0998		33846625	10.1038/s41593-021-00832-6	Wingo Nat Neurosci	BRAIN
SCARF2	Q96GP6	19869	CIS	PGC3_SCZ_NoUKB	BOTH	-,-	0.436923	0.163861	0.923002	DECODE	UKBB_PPP	0.744245	612.514	SCZ	SCARF2	Proteome	PLASMA	MR	deCODE	TwoSampleMR	-0.117619	0.06491	0.0699816		37085628	10.1007/s00439-023-02562-0	Dang et al Human Genetics	BLOOD
SCARF2	Q96GP6	19869	CIS	PGC3_SCZ_NoUKB	BOTH	-,-	0.436923	0.163861	0.923002	DECODE	UKBB_PPP	0.744245	612.514	BIP	SCARF2	Proteome	PLASMA	MR	deCODE	TwoSampleMR	-0.160009	0.0764781	0.0364185		37085628	10.1007/s00439-023-02562-0	Dang et al Human Genetics	BLOOD
SCARF2	Q96GP6	19869	CIS	PGC3_SCZ_NoUKB	BOTH	-,-	0.436923	0.163861	0.923002	DECODE	UKBB_PPP	0.744245	612.514	MDD	SCARF2	Proteome	PLASMA	MR	deCODE	TwoSampleMR	-0.0457926	0.0287895	0.1117		37085628	10.1007/s00439-023-02562-0	Dang et al Human Genetics	BLOOD
SCARF2	Q96GP6	19869	CIS	PGC3_SCZ_NoUKB	BOTH	-,-	0.436923	0.163861	0.923002	DECODE	UKBB_PPP	0.744245	612.514	Bipolar disorder	SCARF2	Proteome	PLASMA	MR	INTERVAL	TwoSampleMR	-0.0823412	0.0396667	0.0379097		36280454	https://doi.org/10.1016/j.biopsych.2022.08.015	Lu et al Biol Psychiatry	BLOOD
SCARF2	Q96GP6	19869	CIS	PGC3_SCZ_NoUKB	BOTH	-,-	0.436923	0.163861	0.923002	DECODE	UKBB_PPP	0.744245	612.514	Bipolar disorder	SCARF2	Proteome	PLASMA	MR	FENLAND	TwoSampleMR	-0.0635784	0.0345848	0.0660133		36280454	https://doi.org/10.1016/j.biopsych.2022.08.015	Lu et al Biol Psychiatry	BLOOD
SCARF2	Q96GP6	19869	CIS	PGC3_SCZ_NoUKB	BOTH	-,-	0.436923	0.163861	0.923002	DECODE	UKBB_PPP	0.744245	612.514	Major depressive disorder	SCARF2	Proteome	PLASMA	MR	INTERVAL	TwoSampleMR	-0.0336667	0.0183333	0.0663039		36280454	https://doi.org/10.1016/j.biopsych.2022.08.015	Lu et al Biol Psychiatry	BLOOD
SCARF2	Q96GP6	19869	CIS	PGC3_SCZ_NoUKB	BOTH	-,-	0.436923	0.163861	0.923002	DECODE	UKBB_PPP	0.744245	612.514	Major depressive disorder	SCARF2	Proteome	PLASMA	MR	FENLAND	TwoSampleMR	-0.0263462	0.0156674	0.0926473		36280454	https://doi.org/10.1016/j.biopsych.2022.08.015	Lu et al Biol Psychiatry	BLOOD
SCARF2	Q96GP6	19869	CIS	PGC3_SCZ_NoUKB	BOTH	-,-	0.436923	0.163861	0.923002	DECODE	UKBB_PPP	0.744245	612.514	Schizophrenia	SCARF2	Proteome	PLASMA	MR	INTERVAL	TwoSampleMR	-0.0466717	0.0343333	0.174029		36280454	https://doi.org/10.1016/j.biopsych.2022.08.015	Lu et al Biol Psychiatry	BLOOD
SCARF2	Q96GP6	19869	CIS	PGC3_SCZ_NoUKB	BOTH	-,-	0.436923	0.163861	0.923002	DECODE	UKBB_PPP	0.744245	612.514	Schizophrenia	SCARF2	Proteome	PLASMA	MR	FENLAND	TwoSampleMR	-0.0384804	0.0289647	0.184003		36280454	https://doi.org/10.1016/j.biopsych.2022.08.015	Lu et al Biol Psychiatry	BLOOD
SCARF2	Q96GP6	19869	CIS	PGC3_SCZ_NoUKB	BOTH	-,-	0.436923	0.163861	0.923002	DECODE	UKBB_PPP	0.744245	612.514	Deepression_Wray_tall	SCARF2	Transcriptome	BRAIN DLPFC	MR	PsychENCODE	TwoSampleMR	-0.01	0.01	0.424		35296807	10.1038/s41380-022-01507-9	Deng et all Mol Psychiatry	BRAIN
SCARF2	Q96GP6	19869	CIS	PGC3_SCZ_NoUKB	BOTH	-,-	0.436923	0.163861	0.923002	DECODE	UKBB_PPP	0.744245	612.514	SCZ.Clozuk.2018	SCARF2	Transcriptome	BRAIN	SMR	PsychENCODE	SMR	-0.0128145	0.0320636	0.689		30545856	10.1126/science.aat8127	Gandal et all science	BRAIN
SCARF2	Q96GP6	19869	CIS	PGC3_SCZ_NoUKB	BOTH	-,-	0.436923	0.163861	0.923002	DECODE	UKBB_PPP	0.744245	612.514	BD.PGC.ruderferCell2018	SCARF2	Transcriptome	BRAIN	SMR	PsychENCODE	SMR	-0.0820564	0.050225	0.102306		30545856	10.1126/science.aat8127	Gandal et all science	BRAIN
SCARF2	Q96GP6	19869	CIS	PGC3_SCZ_NoUKB	BOTH	-,-	0.436923	0.163861	0.923002	DECODE	UKBB_PPP	0.744245	612.514	SCZ	SCARF2	Proteiome	BLOOD	SMR	eQTLGen	SMR	-0.029718	0.133376	0.823681		37415601	10.3389/fgene.2023.1191264	Gedik et all Front Genet	BLOOD
SCARF2	Q96GP6	19869	CIS	PGC3_SCZ_NoUKB	BOTH	-,-	0.436923	0.163861	0.923002	DECODE	UKBB_PPP	0.744245	612.514	MDD	SCARF2	Proteiome	BRAIN	SMR	BrainMeta	SMR	-0.0103991	0.0130268	0.424706		37415601	10.3389/fgene.2023.1191264	Gedik et all Front Genet	BRAIN
SCARF2	Q96GP6	19869	CIS	PGC3_SCZ_NoUKB	BOTH	-,-	0.436923	0.163861	0.923002	DECODE	UKBB_PPP	0.744245	612.514	BIP	SCARF2	Proteiome	BRAIN	SMR	BrainMeta	SMR	-0.0164759	0.0286293	0.56496		37415601	10.3389/fgene.2023.1191264	Gedik et all Front Genet	BRAIN
SCARF2	Q96GP6	19869	CIS	PGC3_SCZ_NoUKB	BOTH	-,-	0.436923	0.163861	0.923002	DECODE	UKBB_PPP	0.744245	612.514	SCZ	SCARF2	Proteiome	BRAIN	SMR	BrainMeta	SMR	-0.00036853	0.0251311	0.9883		37415601	10.3389/fgene.2023.1191264	Gedik et all Front Genet	BRAIN
SCARF2	Q96GP6	19869	CIS	PGC3_SCZ_NoUKB	BOTH	-,-	0.436923	0.163861	0.923002	DECODE	UKBB_PPP	0.744245	612.514	MDD	SCARF2	Proteiome	BLOOD	SMR	eQTLGen	SMR	-0.111095	0.0767328	0.147668		37415601	10.3389/fgene.2023.1191264	Gedik et all Front Genet	BLOOD
SCARF2	Q96GP6	19869	CIS	PGC3_SCZ_NoUKB	BOTH	-,-	0.436923	0.163861	0.923002	DECODE	UKBB_PPP	0.744245	612.514	BIP	SCARF2	Proteiome	BLOOD	SMR	eQTLGen	SMR	-0.135001	0.165122	0.413593		37415601	10.3389/fgene.2023.1191264	Gedik et all Front Genet	BLOOD
SCARF2	Q96GP6	19869	CIS	PGC3_SCZ_NoUKB	BOTH	-,-	0.436923	0.163861	0.923002	DECODE	UKBB_PPP	0.744245	612.514	SCZ	SCARF2	Proteiome	BLOOD	SMR	deCODE	SMR	-0.0900738	0.0664414	0.175198		37415601	10.3389/fgene.2023.1191264	Gedik et all Front Genet	BLOOD
SCARF2	Q96GP6	19869	CIS	PGC3_SCZ_NoUKB	BOTH	-,-	0.436923	0.163861	0.923002	DECODE	UKBB_PPP	0.744245	612.514	MDD	SCARF2	Proteiome	BLOOD	SMR	deCODE	SMR	-0.0655527	0.0355907	0.0654971		37415601	10.3389/fgene.2023.1191264	Gedik et all Front Genet	BLOOD
SCARF2	Q96GP6	19869	CIS	PGC3_SCZ_NoUKB	BOTH	-,-	0.436923	0.163861	0.923002	DECODE	UKBB_PPP	0.744245	612.514	BIP	SCARF2	Proteiome	BLOOD	SMR	deCODE	SMR	-0.160009	0.0771484	0.038075		37415601	10.3389/fgene.2023.1191264	Gedik et all Front Genet	BLOOD
SCARF2	Q96GP6	19869	CIS	PGC3_SCZ_NoUKB	BOTH	-,-	0.436923	0.163861	0.923002	DECODE	UKBB_PPP	0.744245	612.514	SCZ.Clozuk.2018	SCARF2	Transcriptome	BRAIN	TWAS	PsychENCODE	FUSION	-0.38803		0.698		30545856	10.1126/science.aat8127	Gandal et all science	BRAIN
SCARF2	Q96GP6	19869	CIS	PGC3_SCZ_NoUKB	BOTH	-,-	0.436923	0.163861	0.923002	DECODE	UKBB_PPP	0.744245	612.514	BD.PGC.ruderferCell2018	SCARF2	Transcriptome	BRAIN	TWAS	PsychENCODE	FUSION	-1.6432		0.100341		30545856	10.1126/science.aat8127	Gandal et all science	BRAIN
SCARF2	Q96GP6	19869	CIS	PGC3_SCZ_NoUKB	BOTH	-,-	0.436923	0.163861	0.923002	DECODE	UKBB_PPP	0.744245	612.514	Depression Howard et all	SCARF2	Proteiome	BRAIN	PWAS	ROS/MAP	FUSION	-1.6456		0.0998		33846625	10.1038/s41593-021-00832-6	Wingo Nat Neurosci	BRAIN
SCARF2	Q96GP6	19869	TRANS	BIP_PGC3_noukb	BOTH	+,+	0.261274	0.0864945	0.831702	DECODE	UKBB_PPP	0.316218	589.114	SCZ	SCARF2	Proteome	PLASMA	MR	deCODE	TwoSampleMR	-0.117619	0.06491	0.0699816		37085628	10.1007/s00439-023-02562-0	Dang et al Human Genetics	BLOOD
SCARF2	Q96GP6	19869	TRANS	BIP_PGC3_noukb	BOTH	+,+	0.261274	0.0864945	0.831702	DECODE	UKBB_PPP	0.316218	589.114	BIP	SCARF2	Proteome	PLASMA	MR	deCODE	TwoSampleMR	-0.160009	0.0764781	0.0364185		37085628	10.1007/s00439-023-02562-0	Dang et al Human Genetics	BLOOD
SCARF2	Q96GP6	19869	TRANS	BIP_PGC3_noukb	BOTH	+,+	0.261274	0.0864945	0.831702	DECODE	UKBB_PPP	0.316218	589.114	MDD	SCARF2	Proteome	PLASMA	MR	deCODE	TwoSampleMR	-0.0457926	0.0287895	0.1117		37085628	10.1007/s00439-023-02562-0	Dang et al Human Genetics	BLOOD
SCARF2	Q96GP6	19869	TRANS	BIP_PGC3_noukb	BOTH	+,+	0.261274	0.0864945	0.831702	DECODE	UKBB_PPP	0.316218	589.114	Bipolar disorder	SCARF2	Proteome	PLASMA	MR	INTERVAL	TwoSampleMR	-0.0823412	0.0396667	0.0379097		36280454	https://doi.org/10.1016/j.biopsych.2022.08.015	Lu et al Biol Psychiatry	BLOOD
SCARF2	Q96GP6	19869	TRANS	BIP_PGC3_noukb	BOTH	+,+	0.261274	0.0864945	0.831702	DECODE	UKBB_PPP	0.316218	589.114	Bipolar disorder	SCARF2	Proteome	PLASMA	MR	FENLAND	TwoSampleMR	-0.0635784	0.0345848	0.0660133		36280454	https://doi.org/10.1016/j.biopsych.2022.08.015	Lu et al Biol Psychiatry	BLOOD
SCARF2	Q96GP6	19869	TRANS	BIP_PGC3_noukb	BOTH	+,+	0.261274	0.0864945	0.831702	DECODE	UKBB_PPP	0.316218	589.114	Major depressive disorder	SCARF2	Proteome	PLASMA	MR	INTERVAL	TwoSampleMR	-0.0336667	0.0183333	0.0663039		36280454	https://doi.org/10.1016/j.biopsych.2022.08.015	Lu et al Biol Psychiatry	BLOOD
SCARF2	Q96GP6	19869	TRANS	BIP_PGC3_noukb	BOTH	+,+	0.261274	0.0864945	0.831702	DECODE	UKBB_PPP	0.316218	589.114	Major depressive disorder	SCARF2	Proteome	PLASMA	MR	FENLAND	TwoSampleMR	-0.0263462	0.0156674	0.0926473		36280454	https://doi.org/10.1016/j.biopsych.2022.08.015	Lu et al Biol Psychiatry	BLOOD
SCARF2	Q96GP6	19869	TRANS	BIP_PGC3_noukb	BOTH	+,+	0.261274	0.0864945	0.831702	DECODE	UKBB_PPP	0.316218	589.114	Schizophrenia	SCARF2	Proteome	PLASMA	MR	INTERVAL	TwoSampleMR	-0.0466717	0.0343333	0.174029		36280454	https://doi.org/10.1016/j.biopsych.2022.08.015	Lu et al Biol Psychiatry	BLOOD
SCARF2	Q96GP6	19869	TRANS	BIP_PGC3_noukb	BOTH	+,+	0.261274	0.0864945	0.831702	DECODE	UKBB_PPP	0.316218	589.114	Schizophrenia	SCARF2	Proteome	PLASMA	MR	FENLAND	TwoSampleMR	-0.0384804	0.0289647	0.184003		36280454	https://doi.org/10.1016/j.biopsych.2022.08.015	Lu et al Biol Psychiatry	BLOOD
SCARF2	Q96GP6	19869	TRANS	BIP_PGC3_noukb	BOTH	+,+	0.261274	0.0864945	0.831702	DECODE	UKBB_PPP	0.316218	589.114	Deepression_Wray_tall	SCARF2	Transcriptome	BRAIN DLPFC	MR	PsychENCODE	TwoSampleMR	-0.01	0.01	0.424		35296807	10.1038/s41380-022-01507-9	Deng et all Mol Psychiatry	BRAIN
SCARF2	Q96GP6	19869	TRANS	BIP_PGC3_noukb	BOTH	+,+	0.261274	0.0864945	0.831702	DECODE	UKBB_PPP	0.316218	589.114	SCZ.Clozuk.2018	SCARF2	Transcriptome	BRAIN	SMR	PsychENCODE	SMR	-0.0128145	0.0320636	0.689		30545856	10.1126/science.aat8127	Gandal et all science	BRAIN
SCARF2	Q96GP6	19869	TRANS	BIP_PGC3_noukb	BOTH	+,+	0.261274	0.0864945	0.831702	DECODE	UKBB_PPP	0.316218	589.114	BD.PGC.ruderferCell2018	SCARF2	Transcriptome	BRAIN	SMR	PsychENCODE	SMR	-0.0820564	0.050225	0.102306		30545856	10.1126/science.aat8127	Gandal et all science	BRAIN
SCARF2	Q96GP6	19869	TRANS	BIP_PGC3_noukb	BOTH	+,+	0.261274	0.0864945	0.831702	DECODE	UKBB_PPP	0.316218	589.114	SCZ	SCARF2	Proteiome	BLOOD	SMR	eQTLGen	SMR	-0.029718	0.133376	0.823681		37415601	10.3389/fgene.2023.1191264	Gedik et all Front Genet	BLOOD
SCARF2	Q96GP6	19869	TRANS	BIP_PGC3_noukb	BOTH	+,+	0.261274	0.0864945	0.831702	DECODE	UKBB_PPP	0.316218	589.114	MDD	SCARF2	Proteiome	BRAIN	SMR	BrainMeta	SMR	-0.0103991	0.0130268	0.424706		37415601	10.3389/fgene.2023.1191264	Gedik et all Front Genet	BRAIN
SCARF2	Q96GP6	19869	TRANS	BIP_PGC3_noukb	BOTH	+,+	0.261274	0.0864945	0.831702	DECODE	UKBB_PPP	0.316218	589.114	BIP	SCARF2	Proteiome	BRAIN	SMR	BrainMeta	SMR	-0.0164759	0.0286293	0.56496		37415601	10.3389/fgene.2023.1191264	Gedik et all Front Genet	BRAIN
SCARF2	Q96GP6	19869	TRANS	BIP_PGC3_noukb	BOTH	+,+	0.261274	0.0864945	0.831702	DECODE	UKBB_PPP	0.316218	589.114	SCZ	SCARF2	Proteiome	BRAIN	SMR	BrainMeta	SMR	-0.00036853	0.0251311	0.9883		37415601	10.3389/fgene.2023.1191264	Gedik et all Front Genet	BRAIN
SCARF2	Q96GP6	19869	TRANS	BIP_PGC3_noukb	BOTH	+,+	0.261274	0.0864945	0.831702	DECODE	UKBB_PPP	0.316218	589.114	MDD	SCARF2	Proteiome	BLOOD	SMR	eQTLGen	SMR	-0.111095	0.0767328	0.147668		37415601	10.3389/fgene.2023.1191264	Gedik et all Front Genet	BLOOD
SCARF2	Q96GP6	19869	TRANS	BIP_PGC3_noukb	BOTH	+,+	0.261274	0.0864945	0.831702	DECODE	UKBB_PPP	0.316218	589.114	BIP	SCARF2	Proteiome	BLOOD	SMR	eQTLGen	SMR	-0.135001	0.165122	0.413593		37415601	10.3389/fgene.2023.1191264	Gedik et all Front Genet	BLOOD
SCARF2	Q96GP6	19869	TRANS	BIP_PGC3_noukb	BOTH	+,+	0.261274	0.0864945	0.831702	DECODE	UKBB_PPP	0.316218	589.114	SCZ	SCARF2	Proteiome	BLOOD	SMR	deCODE	SMR	-0.0900738	0.0664414	0.175198		37415601	10.3389/fgene.2023.1191264	Gedik et all Front Genet	BLOOD
SCARF2	Q96GP6	19869	TRANS	BIP_PGC3_noukb	BOTH	+,+	0.261274	0.0864945	0.831702	DECODE	UKBB_PPP	0.316218	589.114	MDD	SCARF2	Proteiome	BLOOD	SMR	deCODE	SMR	-0.0655527	0.0355907	0.0654971		37415601	10.3389/fgene.2023.1191264	Gedik et all Front Genet	BLOOD
SCARF2	Q96GP6	19869	TRANS	BIP_PGC3_noukb	BOTH	+,+	0.261274	0.0864945	0.831702	DECODE	UKBB_PPP	0.316218	589.114	BIP	SCARF2	Proteiome	BLOOD	SMR	deCODE	SMR	-0.160009	0.0771484	0.038075		37415601	10.3389/fgene.2023.1191264	Gedik et all Front Genet	BLOOD
SCARF2	Q96GP6	19869	TRANS	BIP_PGC3_noukb	BOTH	+,+	0.261274	0.0864945	0.831702	DECODE	UKBB_PPP	0.316218	589.114	SCZ.Clozuk.2018	SCARF2	Transcriptome	BRAIN	TWAS	PsychENCODE	FUSION	-0.38803		0.698		30545856	10.1126/science.aat8127	Gandal et all science	BRAIN
SCARF2	Q96GP6	19869	TRANS	BIP_PGC3_noukb	BOTH	+,+	0.261274	0.0864945	0.831702	DECODE	UKBB_PPP	0.316218	589.114	BD.PGC.ruderferCell2018	SCARF2	Transcriptome	BRAIN	TWAS	PsychENCODE	FUSION	-1.6432		0.100341		30545856	10.1126/science.aat8127	Gandal et all science	BRAIN
SCARF2	Q96GP6	19869	TRANS	BIP_PGC3_noukb	BOTH	+,+	0.261274	0.0864945	0.831702	DECODE	UKBB_PPP	0.316218	589.114	Depression Howard et all	SCARF2	Proteiome	BRAIN	PWAS	ROS/MAP	FUSION	-1.6456		0.0998		33846625	10.1038/s41593-021-00832-6	Wingo Nat Neurosci	BRAIN
SCARF2	Q96GP6	19869	TRANS	BIP_PGC3_noukb	BOTH	+,+	0.265822	0.0885813	0.831702	DECODE	UKBB_PPP	0.318715	603.327	SCZ	SCARF2	Proteome	PLASMA	MR	deCODE	TwoSampleMR	-0.117619	0.06491	0.0699816		37085628	10.1007/s00439-023-02562-0	Dang et al Human Genetics	BLOOD
SCARF2	Q96GP6	19869	TRANS	BIP_PGC3_noukb	BOTH	+,+	0.265822	0.0885813	0.831702	DECODE	UKBB_PPP	0.318715	603.327	BIP	SCARF2	Proteome	PLASMA	MR	deCODE	TwoSampleMR	-0.160009	0.0764781	0.0364185		37085628	10.1007/s00439-023-02562-0	Dang et al Human Genetics	BLOOD
SCARF2	Q96GP6	19869	TRANS	BIP_PGC3_noukb	BOTH	+,+	0.265822	0.0885813	0.831702	DECODE	UKBB_PPP	0.318715	603.327	MDD	SCARF2	Proteome	PLASMA	MR	deCODE	TwoSampleMR	-0.0457926	0.0287895	0.1117		37085628	10.1007/s00439-023-02562-0	Dang et al Human Genetics	BLOOD
SCARF2	Q96GP6	19869	TRANS	BIP_PGC3_noukb	BOTH	+,+	0.265822	0.0885813	0.831702	DECODE	UKBB_PPP	0.318715	603.327	Bipolar disorder	SCARF2	Proteome	PLASMA	MR	INTERVAL	TwoSampleMR	-0.0823412	0.0396667	0.0379097		36280454	https://doi.org/10.1016/j.biopsych.2022.08.015	Lu et al Biol Psychiatry	BLOOD
SCARF2	Q96GP6	19869	TRANS	BIP_PGC3_noukb	BOTH	+,+	0.265822	0.0885813	0.831702	DECODE	UKBB_PPP	0.318715	603.327	Bipolar disorder	SCARF2	Proteome	PLASMA	MR	FENLAND	TwoSampleMR	-0.0635784	0.0345848	0.0660133		36280454	https://doi.org/10.1016/j.biopsych.2022.08.015	Lu et al Biol Psychiatry	BLOOD
SCARF2	Q96GP6	19869	TRANS	BIP_PGC3_noukb	BOTH	+,+	0.265822	0.0885813	0.831702	DECODE	UKBB_PPP	0.318715	603.327	Major depressive disorder	SCARF2	Proteome	PLASMA	MR	INTERVAL	TwoSampleMR	-0.0336667	0.0183333	0.0663039		36280454	https://doi.org/10.1016/j.biopsych.2022.08.015	Lu et al Biol Psychiatry	BLOOD
SCARF2	Q96GP6	19869	TRANS	BIP_PGC3_noukb	BOTH	+,+	0.265822	0.0885813	0.831702	DECODE	UKBB_PPP	0.318715	603.327	Major depressive disorder	SCARF2	Proteome	PLASMA	MR	FENLAND	TwoSampleMR	-0.0263462	0.0156674	0.0926473		36280454	https://doi.org/10.1016/j.biopsych.2022.08.015	Lu et al Biol Psychiatry	BLOOD
SCARF2	Q96GP6	19869	TRANS	BIP_PGC3_noukb	BOTH	+,+	0.265822	0.0885813	0.831702	DECODE	UKBB_PPP	0.318715	603.327	Schizophrenia	SCARF2	Proteome	PLASMA	MR	INTERVAL	TwoSampleMR	-0.0466717	0.0343333	0.174029		36280454	https://doi.org/10.1016/j.biopsych.2022.08.015	Lu et al Biol Psychiatry	BLOOD
SCARF2	Q96GP6	19869	TRANS	BIP_PGC3_noukb	BOTH	+,+	0.265822	0.0885813	0.831702	DECODE	UKBB_PPP	0.318715	603.327	Schizophrenia	SCARF2	Proteome	PLASMA	MR	FENLAND	TwoSampleMR	-0.0384804	0.0289647	0.184003		36280454	https://doi.org/10.1016/j.biopsych.2022.08.015	Lu et al Biol Psychiatry	BLOOD
SCARF2	Q96GP6	19869	TRANS	BIP_PGC3_noukb	BOTH	+,+	0.265822	0.0885813	0.831702	DECODE	UKBB_PPP	0.318715	603.327	Deepression_Wray_tall	SCARF2	Transcriptome	BRAIN DLPFC	MR	PsychENCODE	TwoSampleMR	-0.01	0.01	0.424		35296807	10.1038/s41380-022-01507-9	Deng et all Mol Psychiatry	BRAIN
SCARF2	Q96GP6	19869	TRANS	BIP_PGC3_noukb	BOTH	+,+	0.265822	0.0885813	0.831702	DECODE	UKBB_PPP	0.318715	603.327	SCZ.Clozuk.2018	SCARF2	Transcriptome	BRAIN	SMR	PsychENCODE	SMR	-0.0128145	0.0320636	0.689		30545856	10.1126/science.aat8127	Gandal et all science	BRAIN
SCARF2	Q96GP6	19869	TRANS	BIP_PGC3_noukb	BOTH	+,+	0.265822	0.0885813	0.831702	DECODE	UKBB_PPP	0.318715	603.327	BD.PGC.ruderferCell2018	SCARF2	Transcriptome	BRAIN	SMR	PsychENCODE	SMR	-0.0820564	0.050225	0.102306		30545856	10.1126/science.aat8127	Gandal et all science	BRAIN
SCARF2	Q96GP6	19869	TRANS	BIP_PGC3_noukb	BOTH	+,+	0.265822	0.0885813	0.831702	DECODE	UKBB_PPP	0.318715	603.327	SCZ	SCARF2	Proteiome	BLOOD	SMR	eQTLGen	SMR	-0.029718	0.133376	0.823681		37415601	10.3389/fgene.2023.1191264	Gedik et all Front Genet	BLOOD
SCARF2	Q96GP6	19869	TRANS	BIP_PGC3_noukb	BOTH	+,+	0.265822	0.0885813	0.831702	DECODE	UKBB_PPP	0.318715	603.327	MDD	SCARF2	Proteiome	BRAIN	SMR	BrainMeta	SMR	-0.0103991	0.0130268	0.424706		37415601	10.3389/fgene.2023.1191264	Gedik et all Front Genet	BRAIN
SCARF2	Q96GP6	19869	TRANS	BIP_PGC3_noukb	BOTH	+,+	0.265822	0.0885813	0.831702	DECODE	UKBB_PPP	0.318715	603.327	BIP	SCARF2	Proteiome	BRAIN	SMR	BrainMeta	SMR	-0.0164759	0.0286293	0.56496		37415601	10.3389/fgene.2023.1191264	Gedik et all Front Genet	BRAIN
SCARF2	Q96GP6	19869	TRANS	BIP_PGC3_noukb	BOTH	+,+	0.265822	0.0885813	0.831702	DECODE	UKBB_PPP	0.318715	603.327	SCZ	SCARF2	Proteiome	BRAIN	SMR	BrainMeta	SMR	-0.00036853	0.0251311	0.9883		37415601	10.3389/fgene.2023.1191264	Gedik et all Front Genet	BRAIN
SCARF2	Q96GP6	19869	TRANS	BIP_PGC3_noukb	BOTH	+,+	0.265822	0.0885813	0.831702	DECODE	UKBB_PPP	0.318715	603.327	MDD	SCARF2	Proteiome	BLOOD	SMR	eQTLGen	SMR	-0.111095	0.0767328	0.147668		37415601	10.3389/fgene.2023.1191264	Gedik et all Front Genet	BLOOD
SCARF2	Q96GP6	19869	TRANS	BIP_PGC3_noukb	BOTH	+,+	0.265822	0.0885813	0.831702	DECODE	UKBB_PPP	0.318715	603.327	BIP	SCARF2	Proteiome	BLOOD	SMR	eQTLGen	SMR	-0.135001	0.165122	0.413593		37415601	10.3389/fgene.2023.1191264	Gedik et all Front Genet	BLOOD
SCARF2	Q96GP6	19869	TRANS	BIP_PGC3_noukb	BOTH	+,+	0.265822	0.0885813	0.831702	DECODE	UKBB_PPP	0.318715	603.327	SCZ	SCARF2	Proteiome	BLOOD	SMR	deCODE	SMR	-0.0900738	0.0664414	0.175198		37415601	10.3389/fgene.2023.1191264	Gedik et all Front Genet	BLOOD
SCARF2	Q96GP6	19869	TRANS	BIP_PGC3_noukb	BOTH	+,+	0.265822	0.0885813	0.831702	DECODE	UKBB_PPP	0.318715	603.327	MDD	SCARF2	Proteiome	BLOOD	SMR	deCODE	SMR	-0.0655527	0.0355907	0.0654971		37415601	10.3389/fgene.2023.1191264	Gedik et all Front Genet	BLOOD
SCARF2	Q96GP6	19869	TRANS	BIP_PGC3_noukb	BOTH	+,+	0.265822	0.0885813	0.831702	DECODE	UKBB_PPP	0.318715	603.327	BIP	SCARF2	Proteiome	BLOOD	SMR	deCODE	SMR	-0.160009	0.0771484	0.038075		37415601	10.3389/fgene.2023.1191264	Gedik et all Front Genet	BLOOD
SCARF2	Q96GP6	19869	TRANS	BIP_PGC3_noukb	BOTH	+,+	0.265822	0.0885813	0.831702	DECODE	UKBB_PPP	0.318715	603.327	SCZ.Clozuk.2018	SCARF2	Transcriptome	BRAIN	TWAS	PsychENCODE	FUSION	-0.38803		0.698		30545856	10.1126/science.aat8127	Gandal et all science	BRAIN
SCARF2	Q96GP6	19869	TRANS	BIP_PGC3_noukb	BOTH	+,+	0.265822	0.0885813	0.831702	DECODE	UKBB_PPP	0.318715	603.327	BD.PGC.ruderferCell2018	SCARF2	Transcriptome	BRAIN	TWAS	PsychENCODE	FUSION	-1.6432		0.100341		30545856	10.1126/science.aat8127	Gandal et all science	BRAIN
SCARF2	Q96GP6	19869	TRANS	BIP_PGC3_noukb	BOTH	+,+	0.265822	0.0885813	0.831702	DECODE	UKBB_PPP	0.318715	603.327	Depression Howard et all	SCARF2	Proteiome	BRAIN	PWAS	ROS/MAP	FUSION	-1.6456		0.0998		33846625	10.1038/s41593-021-00832-6	Wingo Nat Neurosci	BRAIN
SCARF2	Q96GP6	19869	TRANS	Cognition_Meta	BOTH	+,+	0.0335779	0.0130076	0.414887	DECODE	UKBB_PPP	0.145715	88.5946	SCZ	SCARF2	Proteome	PLASMA	MR	deCODE	TwoSampleMR	-0.117619	0.06491	0.0699816		37085628	10.1007/s00439-023-02562-0	Dang et al Human Genetics	BLOOD
SCARF2	Q96GP6	19869	TRANS	Cognition_Meta	BOTH	+,+	0.0335779	0.0130076	0.414887	DECODE	UKBB_PPP	0.145715	88.5946	BIP	SCARF2	Proteome	PLASMA	MR	deCODE	TwoSampleMR	-0.160009	0.0764781	0.0364185		37085628	10.1007/s00439-023-02562-0	Dang et al Human Genetics	BLOOD
SCARF2	Q96GP6	19869	TRANS	Cognition_Meta	BOTH	+,+	0.0335779	0.0130076	0.414887	DECODE	UKBB_PPP	0.145715	88.5946	MDD	SCARF2	Proteome	PLASMA	MR	deCODE	TwoSampleMR	-0.0457926	0.0287895	0.1117		37085628	10.1007/s00439-023-02562-0	Dang et al Human Genetics	BLOOD
SCARF2	Q96GP6	19869	TRANS	Cognition_Meta	BOTH	+,+	0.0335779	0.0130076	0.414887	DECODE	UKBB_PPP	0.145715	88.5946	Bipolar disorder	SCARF2	Proteome	PLASMA	MR	INTERVAL	TwoSampleMR	-0.0823412	0.0396667	0.0379097		36280454	https://doi.org/10.1016/j.biopsych.2022.08.015	Lu et al Biol Psychiatry	BLOOD
SCARF2	Q96GP6	19869	TRANS	Cognition_Meta	BOTH	+,+	0.0335779	0.0130076	0.414887	DECODE	UKBB_PPP	0.145715	88.5946	Bipolar disorder	SCARF2	Proteome	PLASMA	MR	FENLAND	TwoSampleMR	-0.0635784	0.0345848	0.0660133		36280454	https://doi.org/10.1016/j.biopsych.2022.08.015	Lu et al Biol Psychiatry	BLOOD
SCARF2	Q96GP6	19869	TRANS	Cognition_Meta	BOTH	+,+	0.0335779	0.0130076	0.414887	DECODE	UKBB_PPP	0.145715	88.5946	Major depressive disorder	SCARF2	Proteome	PLASMA	MR	INTERVAL	TwoSampleMR	-0.0336667	0.0183333	0.0663039		36280454	https://doi.org/10.1016/j.biopsych.2022.08.015	Lu et al Biol Psychiatry	BLOOD
SCARF2	Q96GP6	19869	TRANS	Cognition_Meta	BOTH	+,+	0.0335779	0.0130076	0.414887	DECODE	UKBB_PPP	0.145715	88.5946	Major depressive disorder	SCARF2	Proteome	PLASMA	MR	FENLAND	TwoSampleMR	-0.0263462	0.0156674	0.0926473		36280454	https://doi.org/10.1016/j.biopsych.2022.08.015	Lu et al Biol Psychiatry	BLOOD
SCARF2	Q96GP6	19869	TRANS	Cognition_Meta	BOTH	+,+	0.0335779	0.0130076	0.414887	DECODE	UKBB_PPP	0.145715	88.5946	Schizophrenia	SCARF2	Proteome	PLASMA	MR	INTERVAL	TwoSampleMR	-0.0466717	0.0343333	0.174029		36280454	https://doi.org/10.1016/j.biopsych.2022.08.015	Lu et al Biol Psychiatry	BLOOD
SCARF2	Q96GP6	19869	TRANS	Cognition_Meta	BOTH	+,+	0.0335779	0.0130076	0.414887	DECODE	UKBB_PPP	0.145715	88.5946	Schizophrenia	SCARF2	Proteome	PLASMA	MR	FENLAND	TwoSampleMR	-0.0384804	0.0289647	0.184003		36280454	https://doi.org/10.1016/j.biopsych.2022.08.015	Lu et al Biol Psychiatry	BLOOD
SCARF2	Q96GP6	19869	TRANS	Cognition_Meta	BOTH	+,+	0.0335779	0.0130076	0.414887	DECODE	UKBB_PPP	0.145715	88.5946	Deepression_Wray_tall	SCARF2	Transcriptome	BRAIN DLPFC	MR	PsychENCODE	TwoSampleMR	-0.01	0.01	0.424		35296807	10.1038/s41380-022-01507-9	Deng et all Mol Psychiatry	BRAIN
SCARF2	Q96GP6	19869	TRANS	Cognition_Meta	BOTH	+,+	0.0335779	0.0130076	0.414887	DECODE	UKBB_PPP	0.145715	88.5946	SCZ.Clozuk.2018	SCARF2	Transcriptome	BRAIN	SMR	PsychENCODE	SMR	-0.0128145	0.0320636	0.689		30545856	10.1126/science.aat8127	Gandal et all science	BRAIN
SCARF2	Q96GP6	19869	TRANS	Cognition_Meta	BOTH	+,+	0.0335779	0.0130076	0.414887	DECODE	UKBB_PPP	0.145715	88.5946	BD.PGC.ruderferCell2018	SCARF2	Transcriptome	BRAIN	SMR	PsychENCODE	SMR	-0.0820564	0.050225	0.102306		30545856	10.1126/science.aat8127	Gandal et all science	BRAIN
SCARF2	Q96GP6	19869	TRANS	Cognition_Meta	BOTH	+,+	0.0335779	0.0130076	0.414887	DECODE	UKBB_PPP	0.145715	88.5946	SCZ	SCARF2	Proteiome	BLOOD	SMR	eQTLGen	SMR	-0.029718	0.133376	0.823681		37415601	10.3389/fgene.2023.1191264	Gedik et all Front Genet	BLOOD
SCARF2	Q96GP6	19869	TRANS	Cognition_Meta	BOTH	+,+	0.0335779	0.0130076	0.414887	DECODE	UKBB_PPP	0.145715	88.5946	MDD	SCARF2	Proteiome	BRAIN	SMR	BrainMeta	SMR	-0.0103991	0.0130268	0.424706		37415601	10.3389/fgene.2023.1191264	Gedik et all Front Genet	BRAIN
SCARF2	Q96GP6	19869	TRANS	Cognition_Meta	BOTH	+,+	0.0335779	0.0130076	0.414887	DECODE	UKBB_PPP	0.145715	88.5946	BIP	SCARF2	Proteiome	BRAIN	SMR	BrainMeta	SMR	-0.0164759	0.0286293	0.56496		37415601	10.3389/fgene.2023.1191264	Gedik et all Front Genet	BRAIN
SCARF2	Q96GP6	19869	TRANS	Cognition_Meta	BOTH	+,+	0.0335779	0.0130076	0.414887	DECODE	UKBB_PPP	0.145715	88.5946	SCZ	SCARF2	Proteiome	BRAIN	SMR	BrainMeta	SMR	-0.00036853	0.0251311	0.9883		37415601	10.3389/fgene.2023.1191264	Gedik et all Front Genet	BRAIN
SCARF2	Q96GP6	19869	TRANS	Cognition_Meta	BOTH	+,+	0.0335779	0.0130076	0.414887	DECODE	UKBB_PPP	0.145715	88.5946	MDD	SCARF2	Proteiome	BLOOD	SMR	eQTLGen	SMR	-0.111095	0.0767328	0.147668		37415601	10.3389/fgene.2023.1191264	Gedik et all Front Genet	BLOOD
SCARF2	Q96GP6	19869	TRANS	Cognition_Meta	BOTH	+,+	0.0335779	0.0130076	0.414887	DECODE	UKBB_PPP	0.145715	88.5946	BIP	SCARF2	Proteiome	BLOOD	SMR	eQTLGen	SMR	-0.135001	0.165122	0.413593		37415601	10.3389/fgene.2023.1191264	Gedik et all Front Genet	BLOOD
SCARF2	Q96GP6	19869	TRANS	Cognition_Meta	BOTH	+,+	0.0335779	0.0130076	0.414887	DECODE	UKBB_PPP	0.145715	88.5946	SCZ	SCARF2	Proteiome	BLOOD	SMR	deCODE	SMR	-0.0900738	0.0664414	0.175198		37415601	10.3389/fgene.2023.1191264	Gedik et all Front Genet	BLOOD
SCARF2	Q96GP6	19869	TRANS	Cognition_Meta	BOTH	+,+	0.0335779	0.0130076	0.414887	DECODE	UKBB_PPP	0.145715	88.5946	MDD	SCARF2	Proteiome	BLOOD	SMR	deCODE	SMR	-0.0655527	0.0355907	0.0654971		37415601	10.3389/fgene.2023.1191264	Gedik et all Front Genet	BLOOD
SCARF2	Q96GP6	19869	TRANS	Cognition_Meta	BOTH	+,+	0.0335779	0.0130076	0.414887	DECODE	UKBB_PPP	0.145715	88.5946	BIP	SCARF2	Proteiome	BLOOD	SMR	deCODE	SMR	-0.160009	0.0771484	0.038075		37415601	10.3389/fgene.2023.1191264	Gedik et all Front Genet	BLOOD
SCARF2	Q96GP6	19869	TRANS	Cognition_Meta	BOTH	+,+	0.0335779	0.0130076	0.414887	DECODE	UKBB_PPP	0.145715	88.5946	SCZ.Clozuk.2018	SCARF2	Transcriptome	BRAIN	TWAS	PsychENCODE	FUSION	-0.38803		0.698		30545856	10.1126/science.aat8127	Gandal et all science	BRAIN
SCARF2	Q96GP6	19869	TRANS	Cognition_Meta	BOTH	+,+	0.0335779	0.0130076	0.414887	DECODE	UKBB_PPP	0.145715	88.5946	BD.PGC.ruderferCell2018	SCARF2	Transcriptome	BRAIN	TWAS	PsychENCODE	FUSION	-1.6432		0.100341		30545856	10.1126/science.aat8127	Gandal et all science	BRAIN
SCARF2	Q96GP6	19869	TRANS	Cognition_Meta	BOTH	+,+	0.0335779	0.0130076	0.414887	DECODE	UKBB_PPP	0.145715	88.5946	Depression Howard et all	SCARF2	Proteiome	BRAIN	PWAS	ROS/MAP	FUSION	-1.6456		0.0998		33846625	10.1038/s41593-021-00832-6	Wingo Nat Neurosci	BRAIN
SCARF2	Q96GP6	19869	TRANS	Depression_iPSYCH_2023	BOTH	-,-	0.167495	0.0827662	0.478568	UKBB_PPP	DECODE	1.03057	563.721	SCZ	SCARF2	Proteome	PLASMA	MR	deCODE	TwoSampleMR	-0.117619	0.06491	0.0699816		37085628	10.1007/s00439-023-02562-0	Dang et al Human Genetics	BLOOD
SCARF2	Q96GP6	19869	TRANS	Depression_iPSYCH_2023	BOTH	-,-	0.167495	0.0827662	0.478568	UKBB_PPP	DECODE	1.03057	563.721	BIP	SCARF2	Proteome	PLASMA	MR	deCODE	TwoSampleMR	-0.160009	0.0764781	0.0364185		37085628	10.1007/s00439-023-02562-0	Dang et al Human Genetics	BLOOD
SCARF2	Q96GP6	19869	TRANS	Depression_iPSYCH_2023	BOTH	-,-	0.167495	0.0827662	0.478568	UKBB_PPP	DECODE	1.03057	563.721	MDD	SCARF2	Proteome	PLASMA	MR	deCODE	TwoSampleMR	-0.0457926	0.0287895	0.1117		37085628	10.1007/s00439-023-02562-0	Dang et al Human Genetics	BLOOD
SCARF2	Q96GP6	19869	TRANS	Depression_iPSYCH_2023	BOTH	-,-	0.167495	0.0827662	0.478568	UKBB_PPP	DECODE	1.03057	563.721	Bipolar disorder	SCARF2	Proteome	PLASMA	MR	INTERVAL	TwoSampleMR	-0.0823412	0.0396667	0.0379097		36280454	https://doi.org/10.1016/j.biopsych.2022.08.015	Lu et al Biol Psychiatry	BLOOD
SCARF2	Q96GP6	19869	TRANS	Depression_iPSYCH_2023	BOTH	-,-	0.167495	0.0827662	0.478568	UKBB_PPP	DECODE	1.03057	563.721	Bipolar disorder	SCARF2	Proteome	PLASMA	MR	FENLAND	TwoSampleMR	-0.0635784	0.0345848	0.0660133		36280454	https://doi.org/10.1016/j.biopsych.2022.08.015	Lu et al Biol Psychiatry	BLOOD
SCARF2	Q96GP6	19869	TRANS	Depression_iPSYCH_2023	BOTH	-,-	0.167495	0.0827662	0.478568	UKBB_PPP	DECODE	1.03057	563.721	Major depressive disorder	SCARF2	Proteome	PLASMA	MR	INTERVAL	TwoSampleMR	-0.0336667	0.0183333	0.0663039		36280454	https://doi.org/10.1016/j.biopsych.2022.08.015	Lu et al Biol Psychiatry	BLOOD
SCARF2	Q96GP6	19869	TRANS	Depression_iPSYCH_2023	BOTH	-,-	0.167495	0.0827662	0.478568	UKBB_PPP	DECODE	1.03057	563.721	Major depressive disorder	SCARF2	Proteome	PLASMA	MR	FENLAND	TwoSampleMR	-0.0263462	0.0156674	0.0926473		36280454	https://doi.org/10.1016/j.biopsych.2022.08.015	Lu et al Biol Psychiatry	BLOOD
SCARF2	Q96GP6	19869	TRANS	Depression_iPSYCH_2023	BOTH	-,-	0.167495	0.0827662	0.478568	UKBB_PPP	DECODE	1.03057	563.721	Schizophrenia	SCARF2	Proteome	PLASMA	MR	INTERVAL	TwoSampleMR	-0.0466717	0.0343333	0.174029		36280454	https://doi.org/10.1016/j.biopsych.2022.08.015	Lu et al Biol Psychiatry	BLOOD
SCARF2	Q96GP6	19869	TRANS	Depression_iPSYCH_2023	BOTH	-,-	0.167495	0.0827662	0.478568	UKBB_PPP	DECODE	1.03057	563.721	Schizophrenia	SCARF2	Proteome	PLASMA	MR	FENLAND	TwoSampleMR	-0.0384804	0.0289647	0.184003		36280454	https://doi.org/10.1016/j.biopsych.2022.08.015	Lu et al Biol Psychiatry	BLOOD
SCARF2	Q96GP6	19869	TRANS	Depression_iPSYCH_2023	BOTH	-,-	0.167495	0.0827662	0.478568	UKBB_PPP	DECODE	1.03057	563.721	Deepression_Wray_tall	SCARF2	Transcriptome	BRAIN DLPFC	MR	PsychENCODE	TwoSampleMR	-0.01	0.01	0.424		35296807	10.1038/s41380-022-01507-9	Deng et all Mol Psychiatry	BRAIN
SCARF2	Q96GP6	19869	TRANS	Depression_iPSYCH_2023	BOTH	-,-	0.167495	0.0827662	0.478568	UKBB_PPP	DECODE	1.03057	563.721	SCZ.Clozuk.2018	SCARF2	Transcriptome	BRAIN	SMR	PsychENCODE	SMR	-0.0128145	0.0320636	0.689		30545856	10.1126/science.aat8127	Gandal et all science	BRAIN
SCARF2	Q96GP6	19869	TRANS	Depression_iPSYCH_2023	BOTH	-,-	0.167495	0.0827662	0.478568	UKBB_PPP	DECODE	1.03057	563.721	BD.PGC.ruderferCell2018	SCARF2	Transcriptome	BRAIN	SMR	PsychENCODE	SMR	-0.0820564	0.050225	0.102306		30545856	10.1126/science.aat8127	Gandal et all science	BRAIN
SCARF2	Q96GP6	19869	TRANS	Depression_iPSYCH_2023	BOTH	-,-	0.167495	0.0827662	0.478568	UKBB_PPP	DECODE	1.03057	563.721	SCZ	SCARF2	Proteiome	BLOOD	SMR	eQTLGen	SMR	-0.029718	0.133376	0.823681		37415601	10.3389/fgene.2023.1191264	Gedik et all Front Genet	BLOOD
SCARF2	Q96GP6	19869	TRANS	Depression_iPSYCH_2023	BOTH	-,-	0.167495	0.0827662	0.478568	UKBB_PPP	DECODE	1.03057	563.721	MDD	SCARF2	Proteiome	BRAIN	SMR	BrainMeta	SMR	-0.0103991	0.0130268	0.424706		37415601	10.3389/fgene.2023.1191264	Gedik et all Front Genet	BRAIN
SCARF2	Q96GP6	19869	TRANS	Depression_iPSYCH_2023	BOTH	-,-	0.167495	0.0827662	0.478568	UKBB_PPP	DECODE	1.03057	563.721	BIP	SCARF2	Proteiome	BRAIN	SMR	BrainMeta	SMR	-0.0164759	0.0286293	0.56496		37415601	10.3389/fgene.2023.1191264	Gedik et all Front Genet	BRAIN
SCARF2	Q96GP6	19869	TRANS	Depression_iPSYCH_2023	BOTH	-,-	0.167495	0.0827662	0.478568	UKBB_PPP	DECODE	1.03057	563.721	SCZ	SCARF2	Proteiome	BRAIN	SMR	BrainMeta	SMR	-0.00036853	0.0251311	0.9883		37415601	10.3389/fgene.2023.1191264	Gedik et all Front Genet	BRAIN
SCARF2	Q96GP6	19869	TRANS	Depression_iPSYCH_2023	BOTH	-,-	0.167495	0.0827662	0.478568	UKBB_PPP	DECODE	1.03057	563.721	MDD	SCARF2	Proteiome	BLOOD	SMR	eQTLGen	SMR	-0.111095	0.0767328	0.147668		37415601	10.3389/fgene.2023.1191264	Gedik et all Front Genet	BLOOD
SCARF2	Q96GP6	19869	TRANS	Depression_iPSYCH_2023	BOTH	-,-	0.167495	0.0827662	0.478568	UKBB_PPP	DECODE	1.03057	563.721	BIP	SCARF2	Proteiome	BLOOD	SMR	eQTLGen	SMR	-0.135001	0.165122	0.413593		37415601	10.3389/fgene.2023.1191264	Gedik et all Front Genet	BLOOD
SCARF2	Q96GP6	19869	TRANS	Depression_iPSYCH_2023	BOTH	-,-	0.167495	0.0827662	0.478568	UKBB_PPP	DECODE	1.03057	563.721	SCZ	SCARF2	Proteiome	BLOOD	SMR	deCODE	SMR	-0.0900738	0.0664414	0.175198		37415601	10.3389/fgene.2023.1191264	Gedik et all Front Genet	BLOOD
SCARF2	Q96GP6	19869	TRANS	Depression_iPSYCH_2023	BOTH	-,-	0.167495	0.0827662	0.478568	UKBB_PPP	DECODE	1.03057	563.721	MDD	SCARF2	Proteiome	BLOOD	SMR	deCODE	SMR	-0.0655527	0.0355907	0.0654971		37415601	10.3389/fgene.2023.1191264	Gedik et all Front Genet	BLOOD
SCARF2	Q96GP6	19869	TRANS	Depression_iPSYCH_2023	BOTH	-,-	0.167495	0.0827662	0.478568	UKBB_PPP	DECODE	1.03057	563.721	BIP	SCARF2	Proteiome	BLOOD	SMR	deCODE	SMR	-0.160009	0.0771484	0.038075		37415601	10.3389/fgene.2023.1191264	Gedik et all Front Genet	BLOOD
SCARF2	Q96GP6	19869	TRANS	Depression_iPSYCH_2023	BOTH	-,-	0.167495	0.0827662	0.478568	UKBB_PPP	DECODE	1.03057	563.721	SCZ.Clozuk.2018	SCARF2	Transcriptome	BRAIN	TWAS	PsychENCODE	FUSION	-0.38803		0.698		30545856	10.1126/science.aat8127	Gandal et all science	BRAIN
SCARF2	Q96GP6	19869	TRANS	Depression_iPSYCH_2023	BOTH	-,-	0.167495	0.0827662	0.478568	UKBB_PPP	DECODE	1.03057	563.721	BD.PGC.ruderferCell2018	SCARF2	Transcriptome	BRAIN	TWAS	PsychENCODE	FUSION	-1.6432		0.100341		30545856	10.1126/science.aat8127	Gandal et all science	BRAIN
SCARF2	Q96GP6	19869	TRANS	Depression_iPSYCH_2023	BOTH	-,-	0.167495	0.0827662	0.478568	UKBB_PPP	DECODE	1.03057	563.721	Depression Howard et all	SCARF2	Proteiome	BRAIN	PWAS	ROS/MAP	FUSION	-1.6456		0.0998		33846625	10.1038/s41593-021-00832-6	Wingo Nat Neurosci	BRAIN
SCARF2	Q96GP6	19869	TRANS	Depression_iPSYCH_2023	BOTH	-,-	0.278912	0.0827662	0.951575	UKBB_PPP	DECODE	1.02869	563.721	SCZ	SCARF2	Proteome	PLASMA	MR	deCODE	TwoSampleMR	-0.117619	0.06491	0.0699816		37085628	10.1007/s00439-023-02562-0	Dang et al Human Genetics	BLOOD
SCARF2	Q96GP6	19869	TRANS	Depression_iPSYCH_2023	BOTH	-,-	0.278912	0.0827662	0.951575	UKBB_PPP	DECODE	1.02869	563.721	BIP	SCARF2	Proteome	PLASMA	MR	deCODE	TwoSampleMR	-0.160009	0.0764781	0.0364185		37085628	10.1007/s00439-023-02562-0	Dang et al Human Genetics	BLOOD
SCARF2	Q96GP6	19869	TRANS	Depression_iPSYCH_2023	BOTH	-,-	0.278912	0.0827662	0.951575	UKBB_PPP	DECODE	1.02869	563.721	MDD	SCARF2	Proteome	PLASMA	MR	deCODE	TwoSampleMR	-0.0457926	0.0287895	0.1117		37085628	10.1007/s00439-023-02562-0	Dang et al Human Genetics	BLOOD
SCARF2	Q96GP6	19869	TRANS	Depression_iPSYCH_2023	BOTH	-,-	0.278912	0.0827662	0.951575	UKBB_PPP	DECODE	1.02869	563.721	Bipolar disorder	SCARF2	Proteome	PLASMA	MR	INTERVAL	TwoSampleMR	-0.0823412	0.0396667	0.0379097		36280454	https://doi.org/10.1016/j.biopsych.2022.08.015	Lu et al Biol Psychiatry	BLOOD
SCARF2	Q96GP6	19869	TRANS	Depression_iPSYCH_2023	BOTH	-,-	0.278912	0.0827662	0.951575	UKBB_PPP	DECODE	1.02869	563.721	Bipolar disorder	SCARF2	Proteome	PLASMA	MR	FENLAND	TwoSampleMR	-0.0635784	0.0345848	0.0660133		36280454	https://doi.org/10.1016/j.biopsych.2022.08.015	Lu et al Biol Psychiatry	BLOOD
SCARF2	Q96GP6	19869	TRANS	Depression_iPSYCH_2023	BOTH	-,-	0.278912	0.0827662	0.951575	UKBB_PPP	DECODE	1.02869	563.721	Major depressive disorder	SCARF2	Proteome	PLASMA	MR	INTERVAL	TwoSampleMR	-0.0336667	0.0183333	0.0663039		36280454	https://doi.org/10.1016/j.biopsych.2022.08.015	Lu et al Biol Psychiatry	BLOOD
SCARF2	Q96GP6	19869	TRANS	Depression_iPSYCH_2023	BOTH	-,-	0.278912	0.0827662	0.951575	UKBB_PPP	DECODE	1.02869	563.721	Major depressive disorder	SCARF2	Proteome	PLASMA	MR	FENLAND	TwoSampleMR	-0.0263462	0.0156674	0.0926473		36280454	https://doi.org/10.1016/j.biopsych.2022.08.015	Lu et al Biol Psychiatry	BLOOD
SCARF2	Q96GP6	19869	TRANS	Depression_iPSYCH_2023	BOTH	-,-	0.278912	0.0827662	0.951575	UKBB_PPP	DECODE	1.02869	563.721	Schizophrenia	SCARF2	Proteome	PLASMA	MR	INTERVAL	TwoSampleMR	-0.0466717	0.0343333	0.174029		36280454	https://doi.org/10.1016/j.biopsych.2022.08.015	Lu et al Biol Psychiatry	BLOOD
SCARF2	Q96GP6	19869	TRANS	Depression_iPSYCH_2023	BOTH	-,-	0.278912	0.0827662	0.951575	UKBB_PPP	DECODE	1.02869	563.721	Schizophrenia	SCARF2	Proteome	PLASMA	MR	FENLAND	TwoSampleMR	-0.0384804	0.0289647	0.184003		36280454	https://doi.org/10.1016/j.biopsych.2022.08.015	Lu et al Biol Psychiatry	BLOOD
SCARF2	Q96GP6	19869	TRANS	Depression_iPSYCH_2023	BOTH	-,-	0.278912	0.0827662	0.951575	UKBB_PPP	DECODE	1.02869	563.721	Deepression_Wray_tall	SCARF2	Transcriptome	BRAIN DLPFC	MR	PsychENCODE	TwoSampleMR	-0.01	0.01	0.424		35296807	10.1038/s41380-022-01507-9	Deng et all Mol Psychiatry	BRAIN
SCARF2	Q96GP6	19869	TRANS	Depression_iPSYCH_2023	BOTH	-,-	0.278912	0.0827662	0.951575	UKBB_PPP	DECODE	1.02869	563.721	SCZ.Clozuk.2018	SCARF2	Transcriptome	BRAIN	SMR	PsychENCODE	SMR	-0.0128145	0.0320636	0.689		30545856	10.1126/science.aat8127	Gandal et all science	BRAIN
SCARF2	Q96GP6	19869	TRANS	Depression_iPSYCH_2023	BOTH	-,-	0.278912	0.0827662	0.951575	UKBB_PPP	DECODE	1.02869	563.721	BD.PGC.ruderferCell2018	SCARF2	Transcriptome	BRAIN	SMR	PsychENCODE	SMR	-0.0820564	0.050225	0.102306		30545856	10.1126/science.aat8127	Gandal et all science	BRAIN
SCARF2	Q96GP6	19869	TRANS	Depression_iPSYCH_2023	BOTH	-,-	0.278912	0.0827662	0.951575	UKBB_PPP	DECODE	1.02869	563.721	SCZ	SCARF2	Proteiome	BLOOD	SMR	eQTLGen	SMR	-0.029718	0.133376	0.823681		37415601	10.3389/fgene.2023.1191264	Gedik et all Front Genet	BLOOD
SCARF2	Q96GP6	19869	TRANS	Depression_iPSYCH_2023	BOTH	-,-	0.278912	0.0827662	0.951575	UKBB_PPP	DECODE	1.02869	563.721	MDD	SCARF2	Proteiome	BRAIN	SMR	BrainMeta	SMR	-0.0103991	0.0130268	0.424706		37415601	10.3389/fgene.2023.1191264	Gedik et all Front Genet	BRAIN
SCARF2	Q96GP6	19869	TRANS	Depression_iPSYCH_2023	BOTH	-,-	0.278912	0.0827662	0.951575	UKBB_PPP	DECODE	1.02869	563.721	BIP	SCARF2	Proteiome	BRAIN	SMR	BrainMeta	SMR	-0.0164759	0.0286293	0.56496		37415601	10.3389/fgene.2023.1191264	Gedik et all Front Genet	BRAIN
SCARF2	Q96GP6	19869	TRANS	Depression_iPSYCH_2023	BOTH	-,-	0.278912	0.0827662	0.951575	UKBB_PPP	DECODE	1.02869	563.721	SCZ	SCARF2	Proteiome	BRAIN	SMR	BrainMeta	SMR	-0.00036853	0.0251311	0.9883		37415601	10.3389/fgene.2023.1191264	Gedik et all Front Genet	BRAIN
SCARF2	Q96GP6	19869	TRANS	Depression_iPSYCH_2023	BOTH	-,-	0.278912	0.0827662	0.951575	UKBB_PPP	DECODE	1.02869	563.721	MDD	SCARF2	Proteiome	BLOOD	SMR	eQTLGen	SMR	-0.111095	0.0767328	0.147668		37415601	10.3389/fgene.2023.1191264	Gedik et all Front Genet	BLOOD
SCARF2	Q96GP6	19869	TRANS	Depression_iPSYCH_2023	BOTH	-,-	0.278912	0.0827662	0.951575	UKBB_PPP	DECODE	1.02869	563.721	BIP	SCARF2	Proteiome	BLOOD	SMR	eQTLGen	SMR	-0.135001	0.165122	0.413593		37415601	10.3389/fgene.2023.1191264	Gedik et all Front Genet	BLOOD
SCARF2	Q96GP6	19869	TRANS	Depression_iPSYCH_2023	BOTH	-,-	0.278912	0.0827662	0.951575	UKBB_PPP	DECODE	1.02869	563.721	SCZ	SCARF2	Proteiome	BLOOD	SMR	deCODE	SMR	-0.0900738	0.0664414	0.175198		37415601	10.3389/fgene.2023.1191264	Gedik et all Front Genet	BLOOD
SCARF2	Q96GP6	19869	TRANS	Depression_iPSYCH_2023	BOTH	-,-	0.278912	0.0827662	0.951575	UKBB_PPP	DECODE	1.02869	563.721	MDD	SCARF2	Proteiome	BLOOD	SMR	deCODE	SMR	-0.0655527	0.0355907	0.0654971		37415601	10.3389/fgene.2023.1191264	Gedik et all Front Genet	BLOOD
SCARF2	Q96GP6	19869	TRANS	Depression_iPSYCH_2023	BOTH	-,-	0.278912	0.0827662	0.951575	UKBB_PPP	DECODE	1.02869	563.721	BIP	SCARF2	Proteiome	BLOOD	SMR	deCODE	SMR	-0.160009	0.0771484	0.038075		37415601	10.3389/fgene.2023.1191264	Gedik et all Front Genet	BLOOD
SCARF2	Q96GP6	19869	TRANS	Depression_iPSYCH_2023	BOTH	-,-	0.278912	0.0827662	0.951575	UKBB_PPP	DECODE	1.02869	563.721	SCZ.Clozuk.2018	SCARF2	Transcriptome	BRAIN	TWAS	PsychENCODE	FUSION	-0.38803		0.698		30545856	10.1126/science.aat8127	Gandal et all science	BRAIN
SCARF2	Q96GP6	19869	TRANS	Depression_iPSYCH_2023	BOTH	-,-	0.278912	0.0827662	0.951575	UKBB_PPP	DECODE	1.02869	563.721	BD.PGC.ruderferCell2018	SCARF2	Transcriptome	BRAIN	TWAS	PsychENCODE	FUSION	-1.6432		0.100341		30545856	10.1126/science.aat8127	Gandal et all science	BRAIN
SCARF2	Q96GP6	19869	TRANS	Depression_iPSYCH_2023	BOTH	-,-	0.278912	0.0827662	0.951575	UKBB_PPP	DECODE	1.02869	563.721	Depression Howard et all	SCARF2	Proteiome	BRAIN	PWAS	ROS/MAP	FUSION	-1.6456		0.0998		33846625	10.1038/s41593-021-00832-6	Wingo Nat Neurosci	BRAIN
SCARF2	Q96GP6	19869	TRANS	PGC3_SCZ_NoUKB	BOTH	-,-	0.769891	0.596062	0.769891	DECODE	metap	1.09428	4059.78	SCZ	SCARF2	Proteome	PLASMA	MR	deCODE	TwoSampleMR	-0.117619	0.06491	0.0699816		37085628	10.1007/s00439-023-02562-0	Dang et al Human Genetics	BLOOD
SCARF2	Q96GP6	19869	TRANS	PGC3_SCZ_NoUKB	BOTH	-,-	0.769891	0.596062	0.769891	DECODE	metap	1.09428	4059.78	BIP	SCARF2	Proteome	PLASMA	MR	deCODE	TwoSampleMR	-0.160009	0.0764781	0.0364185		37085628	10.1007/s00439-023-02562-0	Dang et al Human Genetics	BLOOD
SCARF2	Q96GP6	19869	TRANS	PGC3_SCZ_NoUKB	BOTH	-,-	0.769891	0.596062	0.769891	DECODE	metap	1.09428	4059.78	MDD	SCARF2	Proteome	PLASMA	MR	deCODE	TwoSampleMR	-0.0457926	0.0287895	0.1117		37085628	10.1007/s00439-023-02562-0	Dang et al Human Genetics	BLOOD
SCARF2	Q96GP6	19869	TRANS	PGC3_SCZ_NoUKB	BOTH	-,-	0.769891	0.596062	0.769891	DECODE	metap	1.09428	4059.78	Bipolar disorder	SCARF2	Proteome	PLASMA	MR	INTERVAL	TwoSampleMR	-0.0823412	0.0396667	0.0379097		36280454	https://doi.org/10.1016/j.biopsych.2022.08.015	Lu et al Biol Psychiatry	BLOOD
SCARF2	Q96GP6	19869	TRANS	PGC3_SCZ_NoUKB	BOTH	-,-	0.769891	0.596062	0.769891	DECODE	metap	1.09428	4059.78	Bipolar disorder	SCARF2	Proteome	PLASMA	MR	FENLAND	TwoSampleMR	-0.0635784	0.0345848	0.0660133		36280454	https://doi.org/10.1016/j.biopsych.2022.08.015	Lu et al Biol Psychiatry	BLOOD
SCARF2	Q96GP6	19869	TRANS	PGC3_SCZ_NoUKB	BOTH	-,-	0.769891	0.596062	0.769891	DECODE	metap	1.09428	4059.78	Major depressive disorder	SCARF2	Proteome	PLASMA	MR	INTERVAL	TwoSampleMR	-0.0336667	0.0183333	0.0663039		36280454	https://doi.org/10.1016/j.biopsych.2022.08.015	Lu et al Biol Psychiatry	BLOOD
SCARF2	Q96GP6	19869	TRANS	PGC3_SCZ_NoUKB	BOTH	-,-	0.769891	0.596062	0.769891	DECODE	metap	1.09428	4059.78	Major depressive disorder	SCARF2	Proteome	PLASMA	MR	FENLAND	TwoSampleMR	-0.0263462	0.0156674	0.0926473		36280454	https://doi.org/10.1016/j.biopsych.2022.08.015	Lu et al Biol Psychiatry	BLOOD
SCARF2	Q96GP6	19869	TRANS	PGC3_SCZ_NoUKB	BOTH	-,-	0.769891	0.596062	0.769891	DECODE	metap	1.09428	4059.78	Schizophrenia	SCARF2	Proteome	PLASMA	MR	INTERVAL	TwoSampleMR	-0.0466717	0.0343333	0.174029		36280454	https://doi.org/10.1016/j.biopsych.2022.08.015	Lu et al Biol Psychiatry	BLOOD
SCARF2	Q96GP6	19869	TRANS	PGC3_SCZ_NoUKB	BOTH	-,-	0.769891	0.596062	0.769891	DECODE	metap	1.09428	4059.78	Schizophrenia	SCARF2	Proteome	PLASMA	MR	FENLAND	TwoSampleMR	-0.0384804	0.0289647	0.184003		36280454	https://doi.org/10.1016/j.biopsych.2022.08.015	Lu et al Biol Psychiatry	BLOOD
SCARF2	Q96GP6	19869	TRANS	PGC3_SCZ_NoUKB	BOTH	-,-	0.769891	0.596062	0.769891	DECODE	metap	1.09428	4059.78	Deepression_Wray_tall	SCARF2	Transcriptome	BRAIN DLPFC	MR	PsychENCODE	TwoSampleMR	-0.01	0.01	0.424		35296807	10.1038/s41380-022-01507-9	Deng et all Mol Psychiatry	BRAIN
SCARF2	Q96GP6	19869	TRANS	PGC3_SCZ_NoUKB	BOTH	-,-	0.769891	0.596062	0.769891	DECODE	metap	1.09428	4059.78	SCZ.Clozuk.2018	SCARF2	Transcriptome	BRAIN	SMR	PsychENCODE	SMR	-0.0128145	0.0320636	0.689		30545856	10.1126/science.aat8127	Gandal et all science	BRAIN
SCARF2	Q96GP6	19869	TRANS	PGC3_SCZ_NoUKB	BOTH	-,-	0.769891	0.596062	0.769891	DECODE	metap	1.09428	4059.78	BD.PGC.ruderferCell2018	SCARF2	Transcriptome	BRAIN	SMR	PsychENCODE	SMR	-0.0820564	0.050225	0.102306		30545856	10.1126/science.aat8127	Gandal et all science	BRAIN
SCARF2	Q96GP6	19869	TRANS	PGC3_SCZ_NoUKB	BOTH	-,-	0.769891	0.596062	0.769891	DECODE	metap	1.09428	4059.78	SCZ	SCARF2	Proteiome	BLOOD	SMR	eQTLGen	SMR	-0.029718	0.133376	0.823681		37415601	10.3389/fgene.2023.1191264	Gedik et all Front Genet	BLOOD
SCARF2	Q96GP6	19869	TRANS	PGC3_SCZ_NoUKB	BOTH	-,-	0.769891	0.596062	0.769891	DECODE	metap	1.09428	4059.78	MDD	SCARF2	Proteiome	BRAIN	SMR	BrainMeta	SMR	-0.0103991	0.0130268	0.424706		37415601	10.3389/fgene.2023.1191264	Gedik et all Front Genet	BRAIN
SCARF2	Q96GP6	19869	TRANS	PGC3_SCZ_NoUKB	BOTH	-,-	0.769891	0.596062	0.769891	DECODE	metap	1.09428	4059.78	BIP	SCARF2	Proteiome	BRAIN	SMR	BrainMeta	SMR	-0.0164759	0.0286293	0.56496		37415601	10.3389/fgene.2023.1191264	Gedik et all Front Genet	BRAIN
SCARF2	Q96GP6	19869	TRANS	PGC3_SCZ_NoUKB	BOTH	-,-	0.769891	0.596062	0.769891	DECODE	metap	1.09428	4059.78	SCZ	SCARF2	Proteiome	BRAIN	SMR	BrainMeta	SMR	-0.00036853	0.0251311	0.9883		37415601	10.3389/fgene.2023.1191264	Gedik et all Front Genet	BRAIN
SCARF2	Q96GP6	19869	TRANS	PGC3_SCZ_NoUKB	BOTH	-,-	0.769891	0.596062	0.769891	DECODE	metap	1.09428	4059.78	MDD	SCARF2	Proteiome	BLOOD	SMR	eQTLGen	SMR	-0.111095	0.0767328	0.147668		37415601	10.3389/fgene.2023.1191264	Gedik et all Front Genet	BLOOD
SCARF2	Q96GP6	19869	TRANS	PGC3_SCZ_NoUKB	BOTH	-,-	0.769891	0.596062	0.769891	DECODE	metap	1.09428	4059.78	BIP	SCARF2	Proteiome	BLOOD	SMR	eQTLGen	SMR	-0.135001	0.165122	0.413593		37415601	10.3389/fgene.2023.1191264	Gedik et all Front Genet	BLOOD
SCARF2	Q96GP6	19869	TRANS	PGC3_SCZ_NoUKB	BOTH	-,-	0.769891	0.596062	0.769891	DECODE	metap	1.09428	4059.78	SCZ	SCARF2	Proteiome	BLOOD	SMR	deCODE	SMR	-0.0900738	0.0664414	0.175198		37415601	10.3389/fgene.2023.1191264	Gedik et all Front Genet	BLOOD
SCARF2	Q96GP6	19869	TRANS	PGC3_SCZ_NoUKB	BOTH	-,-	0.769891	0.596062	0.769891	DECODE	metap	1.09428	4059.78	MDD	SCARF2	Proteiome	BLOOD	SMR	deCODE	SMR	-0.0655527	0.0355907	0.0654971		37415601	10.3389/fgene.2023.1191264	Gedik et all Front Genet	BLOOD
SCARF2	Q96GP6	19869	TRANS	PGC3_SCZ_NoUKB	BOTH	-,-	0.769891	0.596062	0.769891	DECODE	metap	1.09428	4059.78	BIP	SCARF2	Proteiome	BLOOD	SMR	deCODE	SMR	-0.160009	0.0771484	0.038075		37415601	10.3389/fgene.2023.1191264	Gedik et all Front Genet	BLOOD
SCARF2	Q96GP6	19869	TRANS	PGC3_SCZ_NoUKB	BOTH	-,-	0.769891	0.596062	0.769891	DECODE	metap	1.09428	4059.78	SCZ.Clozuk.2018	SCARF2	Transcriptome	BRAIN	TWAS	PsychENCODE	FUSION	-0.38803		0.698		30545856	10.1126/science.aat8127	Gandal et all science	BRAIN
SCARF2	Q96GP6	19869	TRANS	PGC3_SCZ_NoUKB	BOTH	-,-	0.769891	0.596062	0.769891	DECODE	metap	1.09428	4059.78	BD.PGC.ruderferCell2018	SCARF2	Transcriptome	BRAIN	TWAS	PsychENCODE	FUSION	-1.6432		0.100341		30545856	10.1126/science.aat8127	Gandal et all science	BRAIN
SCARF2	Q96GP6	19869	TRANS	PGC3_SCZ_NoUKB	BOTH	-,-	0.769891	0.596062	0.769891	DECODE	metap	1.09428	4059.78	Depression Howard et all	SCARF2	Proteiome	BRAIN	PWAS	ROS/MAP	FUSION	-1.6456		0.0998		33846625	10.1038/s41593-021-00832-6	Wingo Nat Neurosci	BRAIN
SCG2	P13521	10575	CIS	Depression_iPSYCH_2023	UKBB-PPP_Specific	NA,-		0.2528	0.2528	UKBB_PPP	UKBB_PPP	1.03275	944.968	MDD	SCG2	Proteiome	BRAIN	SMR	BrainMeta	SMR	0.00778669	0.0163442	0.633776		37415601	10.3389/fgene.2023.1191264	Gedik et all Front Genet	BRAIN
SCG2	P13521	10575	CIS	Depression_iPSYCH_2023	UKBB-PPP_Specific	NA,-		0.2528	0.2528	UKBB_PPP	UKBB_PPP	1.03275	944.968	BIP	SCG2	Proteiome	BRAIN	SMR	BrainMeta	SMR	-0.0107687	0.036363	0.76712		37415601	10.3389/fgene.2023.1191264	Gedik et all Front Genet	BRAIN
SCG2	P13521	10575	CIS	Depression_iPSYCH_2023	UKBB-PPP_Specific	NA,-		0.2528	0.2528	UKBB_PPP	UKBB_PPP	1.03275	944.968	SCZ	SCG2	Proteiome	BRAIN	SMR	BrainMeta	SMR	-0.0649882	0.0332744	0.0508077		37415601	10.3389/fgene.2023.1191264	Gedik et all Front Genet	BRAIN
SCG2	P13521	10575	CIS	Depression_iPSYCH_2023	UKBB-PPP_Specific	NA,-		0.2528	0.2528	UKBB_PPP	UKBB_PPP	1.03275	944.968	MDD	SCG2	Proteiome	BRAIN	SMR	Wingo et al., 2022, in 722 samples	SMR	0.00958029	0.0201113	0.633816		37415601	10.3389/fgene.2023.1191264	Gedik et all Front Genet	BRAIN
SCG2	P13521	10575	CIS	Depression_iPSYCH_2023	UKBB-PPP_Specific	NA,-		0.2528	0.2528	UKBB_PPP	UKBB_PPP	1.03275	944.968	BIP	SCG2	Proteiome	BRAIN	SMR	Wingo et al., 2022, in 722 samples	SMR	-0.0127916	0.0447387	0.774941		37415601	10.3389/fgene.2023.1191264	Gedik et all Front Genet	BRAIN
SCG2	P13521	10575	CIS	Depression_iPSYCH_2023	UKBB-PPP_Specific	NA,-		0.2528	0.2528	UKBB_PPP	UKBB_PPP	1.03275	944.968	SCZ	SCG2	Proteiome	BRAIN	SMR	Wingo et al., 2022, in 722 samples	SMR	-0.0784848	0.0409722	0.0554207		37415601	10.3389/fgene.2023.1191264	Gedik et all Front Genet	BRAIN
SCG2	P13521	10575	CIS	Depression_iPSYCH_2023	UKBB-PPP_Specific	NA,-		0.2528	0.2528	UKBB_PPP	UKBB_PPP	1.03275	944.968	SCZ.Clozuk.2018	SCG2	Transcriptome	BRAIN	TWAS	PsychENCODE	FUSION	-0.485		0.628		30545856	10.1126/science.aat8127	Gandal et all science	BRAIN
SCG2	P13521	10575	CIS	Depression_iPSYCH_2023	UKBB-PPP_Specific	NA,-		0.2528	0.2528	UKBB_PPP	UKBB_PPP	1.03275	944.968	BD.PGC.ruderferCell2018	SCG2	Transcriptome	BRAIN	TWAS	PsychENCODE	FUSION	-0.69151		0.489		30545856	10.1126/science.aat8127	Gandal et all science	BRAIN
SCG2	P13521	10575	CIS	Depression_iPSYCH_2023	UKBB-PPP_Specific	NA,-		0.2528	0.2528	UKBB_PPP	UKBB_PPP	1.03275	944.968	Depression Howard et all	SCG2	Proteiome	BRAIN	PWAS	ROS/MAP	FUSION	0.024646		0.98		33846625	10.1038/s41593-021-00832-6	Wingo Nat Neurosci	BRAIN
SCG2	P13521	10575	CIS	PGC3_SCZ_NoUKB	UKBB-PPP_Specific	NA,-		0.573909	0.573909	UKBB_PPP	UKBB_PPP	1.1905	2145.27	MDD	SCG2	Proteiome	BRAIN	SMR	BrainMeta	SMR	0.00778669	0.0163442	0.633776		37415601	10.3389/fgene.2023.1191264	Gedik et all Front Genet	BRAIN
SCG2	P13521	10575	CIS	PGC3_SCZ_NoUKB	UKBB-PPP_Specific	NA,-		0.573909	0.573909	UKBB_PPP	UKBB_PPP	1.1905	2145.27	BIP	SCG2	Proteiome	BRAIN	SMR	BrainMeta	SMR	-0.0107687	0.036363	0.76712		37415601	10.3389/fgene.2023.1191264	Gedik et all Front Genet	BRAIN
SCG2	P13521	10575	CIS	PGC3_SCZ_NoUKB	UKBB-PPP_Specific	NA,-		0.573909	0.573909	UKBB_PPP	UKBB_PPP	1.1905	2145.27	SCZ	SCG2	Proteiome	BRAIN	SMR	BrainMeta	SMR	-0.0649882	0.0332744	0.0508077		37415601	10.3389/fgene.2023.1191264	Gedik et all Front Genet	BRAIN
SCG2	P13521	10575	CIS	PGC3_SCZ_NoUKB	UKBB-PPP_Specific	NA,-		0.573909	0.573909	UKBB_PPP	UKBB_PPP	1.1905	2145.27	MDD	SCG2	Proteiome	BRAIN	SMR	Wingo et al., 2022, in 722 samples	SMR	0.00958029	0.0201113	0.633816		37415601	10.3389/fgene.2023.1191264	Gedik et all Front Genet	BRAIN
SCG2	P13521	10575	CIS	PGC3_SCZ_NoUKB	UKBB-PPP_Specific	NA,-		0.573909	0.573909	UKBB_PPP	UKBB_PPP	1.1905	2145.27	BIP	SCG2	Proteiome	BRAIN	SMR	Wingo et al., 2022, in 722 samples	SMR	-0.0127916	0.0447387	0.774941		37415601	10.3389/fgene.2023.1191264	Gedik et all Front Genet	BRAIN
SCG2	P13521	10575	CIS	PGC3_SCZ_NoUKB	UKBB-PPP_Specific	NA,-		0.573909	0.573909	UKBB_PPP	UKBB_PPP	1.1905	2145.27	SCZ	SCG2	Proteiome	BRAIN	SMR	Wingo et al., 2022, in 722 samples	SMR	-0.0784848	0.0409722	0.0554207		37415601	10.3389/fgene.2023.1191264	Gedik et all Front Genet	BRAIN
SCG2	P13521	10575	CIS	PGC3_SCZ_NoUKB	UKBB-PPP_Specific	NA,-		0.573909	0.573909	UKBB_PPP	UKBB_PPP	1.1905	2145.27	SCZ.Clozuk.2018	SCG2	Transcriptome	BRAIN	TWAS	PsychENCODE	FUSION	-0.485		0.628		30545856	10.1126/science.aat8127	Gandal et all science	BRAIN
SCG2	P13521	10575	CIS	PGC3_SCZ_NoUKB	UKBB-PPP_Specific	NA,-		0.573909	0.573909	UKBB_PPP	UKBB_PPP	1.1905	2145.27	BD.PGC.ruderferCell2018	SCG2	Transcriptome	BRAIN	TWAS	PsychENCODE	FUSION	-0.69151		0.489		30545856	10.1126/science.aat8127	Gandal et all science	BRAIN
SCG2	P13521	10575	CIS	PGC3_SCZ_NoUKB	UKBB-PPP_Specific	NA,-		0.573909	0.573909	UKBB_PPP	UKBB_PPP	1.1905	2145.27	Depression Howard et all	SCG2	Proteiome	BRAIN	PWAS	ROS/MAP	FUSION	0.024646		0.98		33846625	10.1038/s41593-021-00832-6	Wingo Nat Neurosci	BRAIN
SCG2	P13521	10575	CIS	BIP_PGC3_noukb	UKBB-PPP_Specific	NA,+		0.985089	0.985089	UKBB_PPP	UKBB_PPP	1.44459	3682.26	MDD	SCG2	Proteiome	BRAIN	SMR	BrainMeta	SMR	0.00778669	0.0163442	0.633776		37415601	10.3389/fgene.2023.1191264	Gedik et all Front Genet	BRAIN
SCG2	P13521	10575	CIS	BIP_PGC3_noukb	UKBB-PPP_Specific	NA,+		0.985089	0.985089	UKBB_PPP	UKBB_PPP	1.44459	3682.26	BIP	SCG2	Proteiome	BRAIN	SMR	BrainMeta	SMR	-0.0107687	0.036363	0.76712		37415601	10.3389/fgene.2023.1191264	Gedik et all Front Genet	BRAIN
SCG2	P13521	10575	CIS	BIP_PGC3_noukb	UKBB-PPP_Specific	NA,+		0.985089	0.985089	UKBB_PPP	UKBB_PPP	1.44459	3682.26	SCZ	SCG2	Proteiome	BRAIN	SMR	BrainMeta	SMR	-0.0649882	0.0332744	0.0508077		37415601	10.3389/fgene.2023.1191264	Gedik et all Front Genet	BRAIN
SCG2	P13521	10575	CIS	BIP_PGC3_noukb	UKBB-PPP_Specific	NA,+		0.985089	0.985089	UKBB_PPP	UKBB_PPP	1.44459	3682.26	MDD	SCG2	Proteiome	BRAIN	SMR	Wingo et al., 2022, in 722 samples	SMR	0.00958029	0.0201113	0.633816		37415601	10.3389/fgene.2023.1191264	Gedik et all Front Genet	BRAIN
SCG2	P13521	10575	CIS	BIP_PGC3_noukb	UKBB-PPP_Specific	NA,+		0.985089	0.985089	UKBB_PPP	UKBB_PPP	1.44459	3682.26	BIP	SCG2	Proteiome	BRAIN	SMR	Wingo et al., 2022, in 722 samples	SMR	-0.0127916	0.0447387	0.774941		37415601	10.3389/fgene.2023.1191264	Gedik et all Front Genet	BRAIN
SCG2	P13521	10575	CIS	BIP_PGC3_noukb	UKBB-PPP_Specific	NA,+		0.985089	0.985089	UKBB_PPP	UKBB_PPP	1.44459	3682.26	SCZ	SCG2	Proteiome	BRAIN	SMR	Wingo et al., 2022, in 722 samples	SMR	-0.0784848	0.0409722	0.0554207		37415601	10.3389/fgene.2023.1191264	Gedik et all Front Genet	BRAIN
SCG2	P13521	10575	CIS	BIP_PGC3_noukb	UKBB-PPP_Specific	NA,+		0.985089	0.985089	UKBB_PPP	UKBB_PPP	1.44459	3682.26	SCZ.Clozuk.2018	SCG2	Transcriptome	BRAIN	TWAS	PsychENCODE	FUSION	-0.485		0.628		30545856	10.1126/science.aat8127	Gandal et all science	BRAIN
SCG2	P13521	10575	CIS	BIP_PGC3_noukb	UKBB-PPP_Specific	NA,+		0.985089	0.985089	UKBB_PPP	UKBB_PPP	1.44459	3682.26	BD.PGC.ruderferCell2018	SCG2	Transcriptome	BRAIN	TWAS	PsychENCODE	FUSION	-0.69151		0.489		30545856	10.1126/science.aat8127	Gandal et all science	BRAIN
SCG2	P13521	10575	CIS	BIP_PGC3_noukb	UKBB-PPP_Specific	NA,+		0.985089	0.985089	UKBB_PPP	UKBB_PPP	1.44459	3682.26	Depression Howard et all	SCG2	Proteiome	BRAIN	PWAS	ROS/MAP	FUSION	0.024646		0.98		33846625	10.1038/s41593-021-00832-6	Wingo Nat Neurosci	BRAIN
SCG2	P13521	10575	CIS	Cognition_Meta	UKBB-PPP_Specific	NA,+		0.964905	0.964905	UKBB_PPP	UKBB_PPP	1.45027	3606.82	MDD	SCG2	Proteiome	BRAIN	SMR	BrainMeta	SMR	0.00778669	0.0163442	0.633776		37415601	10.3389/fgene.2023.1191264	Gedik et all Front Genet	BRAIN
SCG2	P13521	10575	CIS	Cognition_Meta	UKBB-PPP_Specific	NA,+		0.964905	0.964905	UKBB_PPP	UKBB_PPP	1.45027	3606.82	BIP	SCG2	Proteiome	BRAIN	SMR	BrainMeta	SMR	-0.0107687	0.036363	0.76712		37415601	10.3389/fgene.2023.1191264	Gedik et all Front Genet	BRAIN
SCG2	P13521	10575	CIS	Cognition_Meta	UKBB-PPP_Specific	NA,+		0.964905	0.964905	UKBB_PPP	UKBB_PPP	1.45027	3606.82	SCZ	SCG2	Proteiome	BRAIN	SMR	BrainMeta	SMR	-0.0649882	0.0332744	0.0508077		37415601	10.3389/fgene.2023.1191264	Gedik et all Front Genet	BRAIN
SCG2	P13521	10575	CIS	Cognition_Meta	UKBB-PPP_Specific	NA,+		0.964905	0.964905	UKBB_PPP	UKBB_PPP	1.45027	3606.82	MDD	SCG2	Proteiome	BRAIN	SMR	Wingo et al., 2022, in 722 samples	SMR	0.00958029	0.0201113	0.633816		37415601	10.3389/fgene.2023.1191264	Gedik et all Front Genet	BRAIN
SCG2	P13521	10575	CIS	Cognition_Meta	UKBB-PPP_Specific	NA,+		0.964905	0.964905	UKBB_PPP	UKBB_PPP	1.45027	3606.82	BIP	SCG2	Proteiome	BRAIN	SMR	Wingo et al., 2022, in 722 samples	SMR	-0.0127916	0.0447387	0.774941		37415601	10.3389/fgene.2023.1191264	Gedik et all Front Genet	BRAIN
SCG2	P13521	10575	CIS	Cognition_Meta	UKBB-PPP_Specific	NA,+		0.964905	0.964905	UKBB_PPP	UKBB_PPP	1.45027	3606.82	SCZ	SCG2	Proteiome	BRAIN	SMR	Wingo et al., 2022, in 722 samples	SMR	-0.0784848	0.0409722	0.0554207		37415601	10.3389/fgene.2023.1191264	Gedik et all Front Genet	BRAIN
SCG2	P13521	10575	CIS	Cognition_Meta	UKBB-PPP_Specific	NA,+		0.964905	0.964905	UKBB_PPP	UKBB_PPP	1.45027	3606.82	SCZ.Clozuk.2018	SCG2	Transcriptome	BRAIN	TWAS	PsychENCODE	FUSION	-0.485		0.628		30545856	10.1126/science.aat8127	Gandal et all science	BRAIN
SCG2	P13521	10575	CIS	Cognition_Meta	UKBB-PPP_Specific	NA,+		0.964905	0.964905	UKBB_PPP	UKBB_PPP	1.45027	3606.82	BD.PGC.ruderferCell2018	SCG2	Transcriptome	BRAIN	TWAS	PsychENCODE	FUSION	-0.69151		0.489		30545856	10.1126/science.aat8127	Gandal et all science	BRAIN
SCG2	P13521	10575	CIS	Cognition_Meta	UKBB-PPP_Specific	NA,+		0.964905	0.964905	UKBB_PPP	UKBB_PPP	1.45027	3606.82	Depression Howard et all	SCG2	Proteiome	BRAIN	PWAS	ROS/MAP	FUSION	0.024646		0.98		33846625	10.1038/s41593-021-00832-6	Wingo Nat Neurosci	BRAIN
SCG2	P13521	10575	TRANS	BIP_PGC3_noukb	UKBB-PPP_Specific	NA,-		0.960396	0.960396	UKBB_PPP	UKBB_PPP	1.42885	6541.26	MDD	SCG2	Proteiome	BRAIN	SMR	BrainMeta	SMR	0.00778669	0.0163442	0.633776		37415601	10.3389/fgene.2023.1191264	Gedik et all Front Genet	BRAIN
SCG2	P13521	10575	TRANS	BIP_PGC3_noukb	UKBB-PPP_Specific	NA,-		0.960396	0.960396	UKBB_PPP	UKBB_PPP	1.42885	6541.26	BIP	SCG2	Proteiome	BRAIN	SMR	BrainMeta	SMR	-0.0107687	0.036363	0.76712		37415601	10.3389/fgene.2023.1191264	Gedik et all Front Genet	BRAIN
SCG2	P13521	10575	TRANS	BIP_PGC3_noukb	UKBB-PPP_Specific	NA,-		0.960396	0.960396	UKBB_PPP	UKBB_PPP	1.42885	6541.26	SCZ	SCG2	Proteiome	BRAIN	SMR	BrainMeta	SMR	-0.0649882	0.0332744	0.0508077		37415601	10.3389/fgene.2023.1191264	Gedik et all Front Genet	BRAIN
SCG2	P13521	10575	TRANS	BIP_PGC3_noukb	UKBB-PPP_Specific	NA,-		0.960396	0.960396	UKBB_PPP	UKBB_PPP	1.42885	6541.26	MDD	SCG2	Proteiome	BRAIN	SMR	Wingo et al., 2022, in 722 samples	SMR	0.00958029	0.0201113	0.633816		37415601	10.3389/fgene.2023.1191264	Gedik et all Front Genet	BRAIN
SCG2	P13521	10575	TRANS	BIP_PGC3_noukb	UKBB-PPP_Specific	NA,-		0.960396	0.960396	UKBB_PPP	UKBB_PPP	1.42885	6541.26	BIP	SCG2	Proteiome	BRAIN	SMR	Wingo et al., 2022, in 722 samples	SMR	-0.0127916	0.0447387	0.774941		37415601	10.3389/fgene.2023.1191264	Gedik et all Front Genet	BRAIN
SCG2	P13521	10575	TRANS	BIP_PGC3_noukb	UKBB-PPP_Specific	NA,-		0.960396	0.960396	UKBB_PPP	UKBB_PPP	1.42885	6541.26	SCZ	SCG2	Proteiome	BRAIN	SMR	Wingo et al., 2022, in 722 samples	SMR	-0.0784848	0.0409722	0.0554207		37415601	10.3389/fgene.2023.1191264	Gedik et all Front Genet	BRAIN
SCG2	P13521	10575	TRANS	BIP_PGC3_noukb	UKBB-PPP_Specific	NA,-		0.960396	0.960396	UKBB_PPP	UKBB_PPP	1.42885	6541.26	SCZ.Clozuk.2018	SCG2	Transcriptome	BRAIN	TWAS	PsychENCODE	FUSION	-0.485		0.628		30545856	10.1126/science.aat8127	Gandal et all science	BRAIN
SCG2	P13521	10575	TRANS	BIP_PGC3_noukb	UKBB-PPP_Specific	NA,-		0.960396	0.960396	UKBB_PPP	UKBB_PPP	1.42885	6541.26	BD.PGC.ruderferCell2018	SCG2	Transcriptome	BRAIN	TWAS	PsychENCODE	FUSION	-0.69151		0.489		30545856	10.1126/science.aat8127	Gandal et all science	BRAIN
SCG2	P13521	10575	TRANS	BIP_PGC3_noukb	UKBB-PPP_Specific	NA,-		0.960396	0.960396	UKBB_PPP	UKBB_PPP	1.42885	6541.26	Depression Howard et all	SCG2	Proteiome	BRAIN	PWAS	ROS/MAP	FUSION	0.024646		0.98		33846625	10.1038/s41593-021-00832-6	Wingo Nat Neurosci	BRAIN
SCG2	P13521	10575	TRANS	Cognition_Meta	UKBB-PPP_Specific	NA,+		0.23218	0.23218	UKBB_PPP	UKBB_PPP	0.760279	1581.38	MDD	SCG2	Proteiome	BRAIN	SMR	BrainMeta	SMR	0.00778669	0.0163442	0.633776		37415601	10.3389/fgene.2023.1191264	Gedik et all Front Genet	BRAIN
SCG2	P13521	10575	TRANS	Cognition_Meta	UKBB-PPP_Specific	NA,+		0.23218	0.23218	UKBB_PPP	UKBB_PPP	0.760279	1581.38	BIP	SCG2	Proteiome	BRAIN	SMR	BrainMeta	SMR	-0.0107687	0.036363	0.76712		37415601	10.3389/fgene.2023.1191264	Gedik et all Front Genet	BRAIN
SCG2	P13521	10575	TRANS	Cognition_Meta	UKBB-PPP_Specific	NA,+		0.23218	0.23218	UKBB_PPP	UKBB_PPP	0.760279	1581.38	SCZ	SCG2	Proteiome	BRAIN	SMR	BrainMeta	SMR	-0.0649882	0.0332744	0.0508077		37415601	10.3389/fgene.2023.1191264	Gedik et all Front Genet	BRAIN
SCG2	P13521	10575	TRANS	Cognition_Meta	UKBB-PPP_Specific	NA,+		0.23218	0.23218	UKBB_PPP	UKBB_PPP	0.760279	1581.38	MDD	SCG2	Proteiome	BRAIN	SMR	Wingo et al., 2022, in 722 samples	SMR	0.00958029	0.0201113	0.633816		37415601	10.3389/fgene.2023.1191264	Gedik et all Front Genet	BRAIN
SCG2	P13521	10575	TRANS	Cognition_Meta	UKBB-PPP_Specific	NA,+		0.23218	0.23218	UKBB_PPP	UKBB_PPP	0.760279	1581.38	BIP	SCG2	Proteiome	BRAIN	SMR	Wingo et al., 2022, in 722 samples	SMR	-0.0127916	0.0447387	0.774941		37415601	10.3389/fgene.2023.1191264	Gedik et all Front Genet	BRAIN
SCG2	P13521	10575	TRANS	Cognition_Meta	UKBB-PPP_Specific	NA,+		0.23218	0.23218	UKBB_PPP	UKBB_PPP	0.760279	1581.38	SCZ	SCG2	Proteiome	BRAIN	SMR	Wingo et al., 2022, in 722 samples	SMR	-0.0784848	0.0409722	0.0554207		37415601	10.3389/fgene.2023.1191264	Gedik et all Front Genet	BRAIN
SCG2	P13521	10575	TRANS	Cognition_Meta	UKBB-PPP_Specific	NA,+		0.23218	0.23218	UKBB_PPP	UKBB_PPP	0.760279	1581.38	SCZ.Clozuk.2018	SCG2	Transcriptome	BRAIN	TWAS	PsychENCODE	FUSION	-0.485		0.628		30545856	10.1126/science.aat8127	Gandal et all science	BRAIN
SCG2	P13521	10575	TRANS	Cognition_Meta	UKBB-PPP_Specific	NA,+		0.23218	0.23218	UKBB_PPP	UKBB_PPP	0.760279	1581.38	BD.PGC.ruderferCell2018	SCG2	Transcriptome	BRAIN	TWAS	PsychENCODE	FUSION	-0.69151		0.489		30545856	10.1126/science.aat8127	Gandal et all science	BRAIN
SCG2	P13521	10575	TRANS	Cognition_Meta	UKBB-PPP_Specific	NA,+		0.23218	0.23218	UKBB_PPP	UKBB_PPP	0.760279	1581.38	Depression Howard et all	SCG2	Proteiome	BRAIN	PWAS	ROS/MAP	FUSION	0.024646		0.98		33846625	10.1038/s41593-021-00832-6	Wingo Nat Neurosci	BRAIN
SCG2	P13521	10575	TRANS	Depression_iPSYCH_2023	UKBB-PPP_Specific	NA,+		0.613226	0.613226	UKBB_PPP	UKBB_PPP	1.42549	4176.68	MDD	SCG2	Proteiome	BRAIN	SMR	BrainMeta	SMR	0.00778669	0.0163442	0.633776		37415601	10.3389/fgene.2023.1191264	Gedik et all Front Genet	BRAIN
SCG2	P13521	10575	TRANS	Depression_iPSYCH_2023	UKBB-PPP_Specific	NA,+		0.613226	0.613226	UKBB_PPP	UKBB_PPP	1.42549	4176.68	BIP	SCG2	Proteiome	BRAIN	SMR	BrainMeta	SMR	-0.0107687	0.036363	0.76712		37415601	10.3389/fgene.2023.1191264	Gedik et all Front Genet	BRAIN
SCG2	P13521	10575	TRANS	Depression_iPSYCH_2023	UKBB-PPP_Specific	NA,+		0.613226	0.613226	UKBB_PPP	UKBB_PPP	1.42549	4176.68	SCZ	SCG2	Proteiome	BRAIN	SMR	BrainMeta	SMR	-0.0649882	0.0332744	0.0508077		37415601	10.3389/fgene.2023.1191264	Gedik et all Front Genet	BRAIN
SCG2	P13521	10575	TRANS	Depression_iPSYCH_2023	UKBB-PPP_Specific	NA,+		0.613226	0.613226	UKBB_PPP	UKBB_PPP	1.42549	4176.68	MDD	SCG2	Proteiome	BRAIN	SMR	Wingo et al., 2022, in 722 samples	SMR	0.00958029	0.0201113	0.633816		37415601	10.3389/fgene.2023.1191264	Gedik et all Front Genet	BRAIN
SCG2	P13521	10575	TRANS	Depression_iPSYCH_2023	UKBB-PPP_Specific	NA,+		0.613226	0.613226	UKBB_PPP	UKBB_PPP	1.42549	4176.68	BIP	SCG2	Proteiome	BRAIN	SMR	Wingo et al., 2022, in 722 samples	SMR	-0.0127916	0.0447387	0.774941		37415601	10.3389/fgene.2023.1191264	Gedik et all Front Genet	BRAIN
SCG2	P13521	10575	TRANS	Depression_iPSYCH_2023	UKBB-PPP_Specific	NA,+		0.613226	0.613226	UKBB_PPP	UKBB_PPP	1.42549	4176.68	SCZ	SCG2	Proteiome	BRAIN	SMR	Wingo et al., 2022, in 722 samples	SMR	-0.0784848	0.0409722	0.0554207		37415601	10.3389/fgene.2023.1191264	Gedik et all Front Genet	BRAIN
SCG2	P13521	10575	TRANS	Depression_iPSYCH_2023	UKBB-PPP_Specific	NA,+		0.613226	0.613226	UKBB_PPP	UKBB_PPP	1.42549	4176.68	SCZ.Clozuk.2018	SCG2	Transcriptome	BRAIN	TWAS	PsychENCODE	FUSION	-0.485		0.628		30545856	10.1126/science.aat8127	Gandal et all science	BRAIN
SCG2	P13521	10575	TRANS	Depression_iPSYCH_2023	UKBB-PPP_Specific	NA,+		0.613226	0.613226	UKBB_PPP	UKBB_PPP	1.42549	4176.68	BD.PGC.ruderferCell2018	SCG2	Transcriptome	BRAIN	TWAS	PsychENCODE	FUSION	-0.69151		0.489		30545856	10.1126/science.aat8127	Gandal et all science	BRAIN
SCG2	P13521	10575	TRANS	Depression_iPSYCH_2023	UKBB-PPP_Specific	NA,+		0.613226	0.613226	UKBB_PPP	UKBB_PPP	1.42549	4176.68	Depression Howard et all	SCG2	Proteiome	BRAIN	PWAS	ROS/MAP	FUSION	0.024646		0.98		33846625	10.1038/s41593-021-00832-6	Wingo Nat Neurosci	BRAIN
SCG2	P13521	10575	TRANS	PGC3_SCZ_NoUKB	UKBB-PPP_Specific	NA,+		0.397391	0.397391	UKBB_PPP	UKBB_PPP	0.873953	2706.63	MDD	SCG2	Proteiome	BRAIN	SMR	BrainMeta	SMR	0.00778669	0.0163442	0.633776		37415601	10.3389/fgene.2023.1191264	Gedik et all Front Genet	BRAIN
SCG2	P13521	10575	TRANS	PGC3_SCZ_NoUKB	UKBB-PPP_Specific	NA,+		0.397391	0.397391	UKBB_PPP	UKBB_PPP	0.873953	2706.63	BIP	SCG2	Proteiome	BRAIN	SMR	BrainMeta	SMR	-0.0107687	0.036363	0.76712		37415601	10.3389/fgene.2023.1191264	Gedik et all Front Genet	BRAIN
SCG2	P13521	10575	TRANS	PGC3_SCZ_NoUKB	UKBB-PPP_Specific	NA,+		0.397391	0.397391	UKBB_PPP	UKBB_PPP	0.873953	2706.63	SCZ	SCG2	Proteiome	BRAIN	SMR	BrainMeta	SMR	-0.0649882	0.0332744	0.0508077		37415601	10.3389/fgene.2023.1191264	Gedik et all Front Genet	BRAIN
SCG2	P13521	10575	TRANS	PGC3_SCZ_NoUKB	UKBB-PPP_Specific	NA,+		0.397391	0.397391	UKBB_PPP	UKBB_PPP	0.873953	2706.63	MDD	SCG2	Proteiome	BRAIN	SMR	Wingo et al., 2022, in 722 samples	SMR	0.00958029	0.0201113	0.633816		37415601	10.3389/fgene.2023.1191264	Gedik et all Front Genet	BRAIN
SCG2	P13521	10575	TRANS	PGC3_SCZ_NoUKB	UKBB-PPP_Specific	NA,+		0.397391	0.397391	UKBB_PPP	UKBB_PPP	0.873953	2706.63	BIP	SCG2	Proteiome	BRAIN	SMR	Wingo et al., 2022, in 722 samples	SMR	-0.0127916	0.0447387	0.774941		37415601	10.3389/fgene.2023.1191264	Gedik et all Front Genet	BRAIN
SCG2	P13521	10575	TRANS	PGC3_SCZ_NoUKB	UKBB-PPP_Specific	NA,+		0.397391	0.397391	UKBB_PPP	UKBB_PPP	0.873953	2706.63	SCZ	SCG2	Proteiome	BRAIN	SMR	Wingo et al., 2022, in 722 samples	SMR	-0.0784848	0.0409722	0.0554207		37415601	10.3389/fgene.2023.1191264	Gedik et all Front Genet	BRAIN
SCG2	P13521	10575	TRANS	PGC3_SCZ_NoUKB	UKBB-PPP_Specific	NA,+		0.397391	0.397391	UKBB_PPP	UKBB_PPP	0.873953	2706.63	SCZ.Clozuk.2018	SCG2	Transcriptome	BRAIN	TWAS	PsychENCODE	FUSION	-0.485		0.628		30545856	10.1126/science.aat8127	Gandal et all science	BRAIN
SCG2	P13521	10575	TRANS	PGC3_SCZ_NoUKB	UKBB-PPP_Specific	NA,+		0.397391	0.397391	UKBB_PPP	UKBB_PPP	0.873953	2706.63	BD.PGC.ruderferCell2018	SCG2	Transcriptome	BRAIN	TWAS	PsychENCODE	FUSION	-0.69151		0.489		30545856	10.1126/science.aat8127	Gandal et all science	BRAIN
SCG2	P13521	10575	TRANS	PGC3_SCZ_NoUKB	UKBB-PPP_Specific	NA,+		0.397391	0.397391	UKBB_PPP	UKBB_PPP	0.873953	2706.63	Depression Howard et all	SCG2	Proteiome	BRAIN	PWAS	ROS/MAP	FUSION	0.024646		0.98		33846625	10.1038/s41593-021-00832-6	Wingo Nat Neurosci	BRAIN
SCG3	Q8WXD2	13707	CIS	Cognition_Meta	BOTH	-,-	4.75203e-05	4.75203e-05	0.00666745	metap	UKBB_PPP	0.00592103	0.177631	SCZ	SCG3	Proteome	PLASMA	MR	deCODE	TwoSampleMR	-0.0224871	0.0231713	0.33181		37085628	10.1007/s00439-023-02562-0	Dang et al Human Genetics	BLOOD
SCG3	Q8WXD2	13707	CIS	Cognition_Meta	BOTH	-,-	4.75203e-05	4.75203e-05	0.00666745	metap	UKBB_PPP	0.00592103	0.177631	BIP	SCG3	Proteome	PLASMA	MR	deCODE	TwoSampleMR	-0.0190712	0.0263517	0.469238		37085628	10.1007/s00439-023-02562-0	Dang et al Human Genetics	BLOOD
SCG3	Q8WXD2	13707	CIS	Cognition_Meta	BOTH	-,-	4.75203e-05	4.75203e-05	0.00666745	metap	UKBB_PPP	0.00592103	0.177631	MDD	SCG3	Proteome	PLASMA	MR	deCODE	TwoSampleMR	-0.0335986	0.00974658	0.0005664		37085628	10.1007/s00439-023-02562-0	Dang et al Human Genetics	BLOOD
SCG3	Q8WXD2	13707	CIS	Cognition_Meta	BOTH	-,-	4.75203e-05	4.75203e-05	0.00666745	metap	UKBB_PPP	0.00592103	0.177631	Bipolar disorder	SCG3	Proteome	PLASMA	MR	INTERVAL	TwoSampleMR	-0.0267391	0.0228395	0.241704		36280454	https://doi.org/10.1016/j.biopsych.2022.08.015	Lu et al Biol Psychiatry	BLOOD
SCG3	Q8WXD2	13707	CIS	Cognition_Meta	BOTH	-,-	4.75203e-05	4.75203e-05	0.00666745	metap	UKBB_PPP	0.00592103	0.177631	Bipolar disorder	SCG3	Proteome	PLASMA	MR	AGES	TwoSampleMR	-0.0278212	0.0235669	0.237794		36280454	https://doi.org/10.1016/j.biopsych.2022.08.015	Lu et al Biol Psychiatry	BLOOD
SCG3	Q8WXD2	13707	CIS	Cognition_Meta	BOTH	-,-	4.75203e-05	4.75203e-05	0.00666745	metap	UKBB_PPP	0.00592103	0.177631	Bipolar disorder	SCG3	Proteome	PLASMA	MR	FENLAND	TwoSampleMR	-0.0287014	0.0196838	0.144809		36280454	https://doi.org/10.1016/j.biopsych.2022.08.015	Lu et al Biol Psychiatry	BLOOD
SCG3	Q8WXD2	13707	CIS	Cognition_Meta	BOTH	-,-	4.75203e-05	4.75203e-05	0.00666745	metap	UKBB_PPP	0.00592103	0.177631	Major depressive disorder	SCG3	Proteome	PLASMA	MR	INTERVAL	TwoSampleMR	-0.0141975	0.0102881	0.167587		36280454	https://doi.org/10.1016/j.biopsych.2022.08.015	Lu et al Biol Psychiatry	BLOOD
SCG3	Q8WXD2	13707	CIS	Cognition_Meta	BOTH	-,-	4.75203e-05	4.75203e-05	0.00666745	metap	UKBB_PPP	0.00592103	0.177631	Major depressive disorder	SCG3	Proteome	PLASMA	MR	AGES	TwoSampleMR	-0.0150743	0.0106157	0.155608		36280454	https://doi.org/10.1016/j.biopsych.2022.08.015	Lu et al Biol Psychiatry	BLOOD
SCG3	Q8WXD2	13707	CIS	Cognition_Meta	BOTH	-,-	4.75203e-05	4.75203e-05	0.00666745	metap	UKBB_PPP	0.00592103	0.177631	Major depressive disorder	SCG3	Proteome	PLASMA	MR	FENLAND	TwoSampleMR	-0.00875281	0.0172447	0.611759		36280454	https://doi.org/10.1016/j.biopsych.2022.08.015	Lu et al Biol Psychiatry	BLOOD
SCG3	Q8WXD2	13707	CIS	Cognition_Meta	BOTH	-,-	4.75203e-05	4.75203e-05	0.00666745	metap	UKBB_PPP	0.00592103	0.177631	Schizophrenia	SCG3	Proteome	PLASMA	MR	INTERVAL	TwoSampleMR	-0.0191289	0.0209877	0.362065		36280454	https://doi.org/10.1016/j.biopsych.2022.08.015	Lu et al Biol Psychiatry	BLOOD
SCG3	Q8WXD2	13707	CIS	Cognition_Meta	BOTH	-,-	4.75203e-05	4.75203e-05	0.00666745	metap	UKBB_PPP	0.00592103	0.177631	Schizophrenia	SCG3	Proteome	PLASMA	MR	AGES	TwoSampleMR	-0.0201798	0.021656	0.351423		36280454	https://doi.org/10.1016/j.biopsych.2022.08.015	Lu et al Biol Psychiatry	BLOOD
SCG3	Q8WXD2	13707	CIS	Cognition_Meta	BOTH	-,-	4.75203e-05	4.75203e-05	0.00666745	metap	UKBB_PPP	0.00592103	0.177631	Schizophrenia	SCG3	Proteome	PLASMA	MR	FENLAND	TwoSampleMR	-0.0198845	0.0190089	0.29553		36280454	https://doi.org/10.1016/j.biopsych.2022.08.015	Lu et al Biol Psychiatry	BLOOD
SCG3	Q8WXD2	13707	CIS	Cognition_Meta	BOTH	-,-	4.75203e-05	4.75203e-05	0.00666745	metap	UKBB_PPP	0.00592103	0.177631	SCZ_PGC3	SCG3	Transcriptome	DLPFC	MR	CMC+GTEX	MendelianRandomization			0.0961204		35460606	10.1016/j.ajhg.2022.04.004	Jiang eet all Am J Hum Genet	BRAIN
SCG3	Q8WXD2	13707	CIS	Cognition_Meta	BOTH	-,-	4.75203e-05	4.75203e-05	0.00666745	metap	UKBB_PPP	0.00592103	0.177631	SCZ_PGC3	SCG3	Transcriptome	DLPFC	MR	CMC+GTEX	MendelianRandomization			0.0892582		35460606	10.1016/j.ajhg.2022.04.004	Jiang eet all Am J Hum Genet	BRAIN
SCG3	Q8WXD2	13707	CIS	Cognition_Meta	BOTH	-,-	4.75203e-05	4.75203e-05	0.00666745	metap	UKBB_PPP	0.00592103	0.177631	SCZ_PGC3	SCG3	Transcriptome	DLPFC	MR	CMC+GTEX	MendelianRandomization			0.0815596		35460606	10.1016/j.ajhg.2022.04.004	Jiang eet all Am J Hum Genet	BRAIN
SCG3	Q8WXD2	13707	CIS	Cognition_Meta	BOTH	-,-	4.75203e-05	4.75203e-05	0.00666745	metap	UKBB_PPP	0.00592103	0.177631	SCZ_PGC3	SCG3	Transcriptome	DLPFC	MR	CMC+GTEX	EMIC			0.0065702		35460606	10.1016/j.ajhg.2022.04.004	Jiang eet all Am J Hum Genet	BRAIN
SCG3	Q8WXD2	13707	CIS	Cognition_Meta	BOTH	-,-	4.75203e-05	4.75203e-05	0.00666745	metap	UKBB_PPP	0.00592103	0.177631	BIP_2019_Stahl_etall	SCG3	Transcriptome	DLPFC	MR	CMC+GTEX	MendelianRandomization			0.0772433		35460606	10.1016/j.ajhg.2022.04.004	Jiang eet all Am J Hum Genet	BRAIN
SCG3	Q8WXD2	13707	CIS	Cognition_Meta	BOTH	-,-	4.75203e-05	4.75203e-05	0.00666745	metap	UKBB_PPP	0.00592103	0.177631	BIP_2019_Stahl_etall	SCG3	Transcriptome	DLPFC	MR	CMC+GTEX	MendelianRandomization			0.0919164		35460606	10.1016/j.ajhg.2022.04.004	Jiang eet all Am J Hum Genet	BRAIN
SCG3	Q8WXD2	13707	CIS	Cognition_Meta	BOTH	-,-	4.75203e-05	4.75203e-05	0.00666745	metap	UKBB_PPP	0.00592103	0.177631	BIP_2019_Stahl_etall	SCG3	Transcriptome	DLPFC	MR	CMC+GTEX	MendelianRandomization			0.521818		35460606	10.1016/j.ajhg.2022.04.004	Jiang eet all Am J Hum Genet	BRAIN
SCG3	Q8WXD2	13707	CIS	Cognition_Meta	BOTH	-,-	4.75203e-05	4.75203e-05	0.00666745	metap	UKBB_PPP	0.00592103	0.177631	BIP_2019_Stahl_etall	SCG3	Transcriptome	DLPFC	MR	CMC+GTEX	EMIC			0.0756584		35460606	10.1016/j.ajhg.2022.04.004	Jiang eet all Am J Hum Genet	BRAIN
SCG3	Q8WXD2	13707	CIS	Cognition_Meta	BOTH	-,-	4.75203e-05	4.75203e-05	0.00666745	metap	UKBB_PPP	0.00592103	0.177631	Deepression_Wray_tall	SCG3	Proteiome	BLOOD	MR	AGES	TwoSampleMR	0.02	0.01	0.156		35296807	10.1038/s41380-022-01507-9	Deng et all Mol Psychiatry	BLOOD
SCG3	Q8WXD2	13707	CIS	Cognition_Meta	BOTH	-,-	4.75203e-05	4.75203e-05	0.00666745	metap	UKBB_PPP	0.00592103	0.177631	cognitive function	SCG3	Proteiome	CORTEX	MR	MetaBrain	TwoSampleMR	-0.0393855	0.00719367	4.3747e-08		36823318	10.1038/s41588-023-01300-6	Klein et all Nat Genet	BRAIN
SCG3	Q8WXD2	13707	CIS	Cognition_Meta	BOTH	-,-	4.75203e-05	4.75203e-05	0.00666745	metap	UKBB_PPP	0.00592103	0.177631	Years of schooling	SCG3	Proteiome	CORTEX	MR	MetaBrain	TwoSampleMR	-0.0180483	0.00444571	4.91355e-05		36823318	10.1038/s41588-023-01300-6	Klein et all Nat Genet	BRAIN
SCG3	Q8WXD2	13707	CIS	Cognition_Meta	BOTH	-,-	4.75203e-05	4.75203e-05	0.00666745	metap	UKBB_PPP	0.00592103	0.177631	SCZ_PGC3	SCG3	Transcriptome	DLPFC	SMR	CMC+GTEX	SMR	-0.0190239	0.0230143	0.408457		35460606	10.1016/j.ajhg.2022.04.004	Jiang eet all Am J Hum Genet	BRAIN
SCG3	Q8WXD2	13707	CIS	Cognition_Meta	BOTH	-,-	4.75203e-05	4.75203e-05	0.00666745	metap	UKBB_PPP	0.00592103	0.177631	SCZ_PGC3	SCG3	Transcriptome_Transcriptlvel	DLPFC	SMR	CMC+GTEX	SMR	-0.0203438	0.0246427	0.409059		35460606	10.1016/j.ajhg.2022.04.004	Jiang eet all Am J Hum Genet	BRAIN
SCG3	Q8WXD2	13707	CIS	Cognition_Meta	BOTH	-,-	4.75203e-05	4.75203e-05	0.00666745	metap	UKBB_PPP	0.00592103	0.177631	SCZ.Clozuk.2018	SCG3	Transcriptome	BRAIN	SMR	PsychENCODE	SMR	0.0233929	0.0215384	0.277		30545856	10.1126/science.aat8127	Gandal et all science	BRAIN
SCG3	Q8WXD2	13707	CIS	Cognition_Meta	BOTH	-,-	4.75203e-05	4.75203e-05	0.00666745	metap	UKBB_PPP	0.00592103	0.177631	BD.PGC.ruderferCell2018	SCG3	Transcriptome	BRAIN	SMR	PsychENCODE	SMR	-0.0188112	0.0322667	0.559899		30545856	10.1126/science.aat8127	Gandal et all science	BRAIN
SCG3	Q8WXD2	13707	CIS	Cognition_Meta	BOTH	-,-	4.75203e-05	4.75203e-05	0.00666745	metap	UKBB_PPP	0.00592103	0.177631	MDD	SCG3	Proteiome	BRAIN	SMR	BrainMeta	SMR	-0.0126668	0.00837742	0.130529		37415601	10.3389/fgene.2023.1191264	Gedik et all Front Genet	BRAIN
SCG3	Q8WXD2	13707	CIS	Cognition_Meta	BOTH	-,-	4.75203e-05	4.75203e-05	0.00666745	metap	UKBB_PPP	0.00592103	0.177631	BIP	SCG3	Proteiome	BRAIN	SMR	BrainMeta	SMR	-0.0206611	0.018553	0.26544		37415601	10.3389/fgene.2023.1191264	Gedik et all Front Genet	BRAIN
SCG3	Q8WXD2	13707	CIS	Cognition_Meta	BOTH	-,-	4.75203e-05	4.75203e-05	0.00666745	metap	UKBB_PPP	0.00592103	0.177631	SCZ	SCG3	Proteiome	BRAIN	SMR	BrainMeta	SMR	-0.00629608	0.015506	0.684713		37415601	10.3389/fgene.2023.1191264	Gedik et all Front Genet	BRAIN
SCG3	Q8WXD2	13707	CIS	Cognition_Meta	BOTH	-,-	4.75203e-05	4.75203e-05	0.00666745	metap	UKBB_PPP	0.00592103	0.177631	SCZ	SCG3	Proteiome	BLOOD	SMR	deCODE	SMR	-0.00799493	0.019683	0.684607		37415601	10.3389/fgene.2023.1191264	Gedik et all Front Genet	BLOOD
SCG3	Q8WXD2	13707	CIS	Cognition_Meta	BOTH	-,-	4.75203e-05	4.75203e-05	0.00666745	metap	UKBB_PPP	0.00592103	0.177631	MDD	SCG3	Proteiome	BLOOD	SMR	deCODE	SMR	-0.0160847	0.0105857	0.128643		37415601	10.3389/fgene.2023.1191264	Gedik et all Front Genet	BLOOD
SCG3	Q8WXD2	13707	CIS	Cognition_Meta	BOTH	-,-	4.75203e-05	4.75203e-05	0.00666745	metap	UKBB_PPP	0.00592103	0.177631	BIP	SCG3	Proteiome	BLOOD	SMR	deCODE	SMR	-0.026236	0.0234964	0.264167		37415601	10.3389/fgene.2023.1191264	Gedik et all Front Genet	BLOOD
SCG3	Q8WXD2	13707	CIS	Cognition_Meta	BOTH	-,-	4.75203e-05	4.75203e-05	0.00666745	metap	UKBB_PPP	0.00592103	0.177631	SCZ.Clozuk.2018	SCG3	Transcriptome	BRAIN	TWAS	PsychENCODE	FUSION	0.14929		0.881		30545856	10.1126/science.aat8127	Gandal et all science	BRAIN
SCG3	Q8WXD2	13707	CIS	Cognition_Meta	BOTH	-,-	4.75203e-05	4.75203e-05	0.00666745	metap	UKBB_PPP	0.00592103	0.177631	BD.PGC.ruderferCell2018	SCG3	Transcriptome	BRAIN	TWAS	PsychENCODE	FUSION	-1.23496		0.217		30545856	10.1126/science.aat8127	Gandal et all science	BRAIN
SCG3	Q8WXD2	13707	CIS	Cognition_Meta	BOTH	-,-	4.75203e-05	4.75203e-05	0.00666745	metap	UKBB_PPP	0.00592103	0.177631	Depression Howard et all	SCG3	Proteiome	BRAIN	PWAS	ROS/MAP	FUSION	-1.3915		0.164077		33846625	10.1038/s41593-021-00832-6	Wingo Nat Neurosci	BRAIN
SCG3	Q8WXD2	13707	CIS	Cognition_Meta	BOTH	-,-	4.75203e-05	4.75203e-05	0.00666745	metap	UKBB_PPP	0.00592103	0.177631	cognitive function	SCG3	Transcriptome	CORTEX	COLOC	MetaBrain	coloc				0.0458947	36823318	10.1038/s41588-023-01300-6	Klein et all Nat Genet	BRAIN
SCG3	Q8WXD2	13707	CIS	Cognition_Meta	BOTH	-,-	4.75203e-05	4.75203e-05	0.00666745	metap	UKBB_PPP	0.00592103	0.177631	Years of schooling	SCG3	Transcriptome	CORTEX	COLOC	MetaBrain	coloc				0.774811	36823318	10.1038/s41588-023-01300-6	Klein et all Nat Genet	BRAIN
SCG3	Q8WXD2	13707	CIS	Cognition_Meta	BOTH	-,-	4.75203e-05	4.75203e-05	0.00666745	metap	UKBB_PPP	0.00592103	0.177631	SCZ	SCG3	Transcriptome	Brain_Frontal_Cortex_BA9	TWAS	GteX	FUSION			0.11		34416157	10.1016/j.ajhg.2021.07.011	Ayg√ºn N et al	Brain
SCG3	Q8WXD2	13707	CIS	Cognition_Meta	BOTH	-,-	4.75203e-05	4.75203e-05	0.00666745	metap	UKBB_PPP	0.00592103	0.177631	Schizophrenia	SCG3	Transcriptome	brain caudate nucleus	TWAS	Gtex	Fusion			0.413502		36319771	10.1038/s41593-022-01182-7	Benjamin KJM	brain caudate nucleus
SCG3	Q8WXD2	13707	CIS	PGC3_SCZ_NoUKB	BOTH	-,-	0.428323	0.316319	0.463857	UKBB_PPP	DECODE	0.982061	1182.4	SCZ	SCG3	Proteome	PLASMA	MR	deCODE	TwoSampleMR	-0.0224871	0.0231713	0.33181		37085628	10.1007/s00439-023-02562-0	Dang et al Human Genetics	BLOOD
SCG3	Q8WXD2	13707	CIS	PGC3_SCZ_NoUKB	BOTH	-,-	0.428323	0.316319	0.463857	UKBB_PPP	DECODE	0.982061	1182.4	BIP	SCG3	Proteome	PLASMA	MR	deCODE	TwoSampleMR	-0.0190712	0.0263517	0.469238		37085628	10.1007/s00439-023-02562-0	Dang et al Human Genetics	BLOOD
SCG3	Q8WXD2	13707	CIS	PGC3_SCZ_NoUKB	BOTH	-,-	0.428323	0.316319	0.463857	UKBB_PPP	DECODE	0.982061	1182.4	MDD	SCG3	Proteome	PLASMA	MR	deCODE	TwoSampleMR	-0.0335986	0.00974658	0.0005664		37085628	10.1007/s00439-023-02562-0	Dang et al Human Genetics	BLOOD
SCG3	Q8WXD2	13707	CIS	PGC3_SCZ_NoUKB	BOTH	-,-	0.428323	0.316319	0.463857	UKBB_PPP	DECODE	0.982061	1182.4	Bipolar disorder	SCG3	Proteome	PLASMA	MR	INTERVAL	TwoSampleMR	-0.0267391	0.0228395	0.241704		36280454	https://doi.org/10.1016/j.biopsych.2022.08.015	Lu et al Biol Psychiatry	BLOOD
SCG3	Q8WXD2	13707	CIS	PGC3_SCZ_NoUKB	BOTH	-,-	0.428323	0.316319	0.463857	UKBB_PPP	DECODE	0.982061	1182.4	Bipolar disorder	SCG3	Proteome	PLASMA	MR	AGES	TwoSampleMR	-0.0278212	0.0235669	0.237794		36280454	https://doi.org/10.1016/j.biopsych.2022.08.015	Lu et al Biol Psychiatry	BLOOD
SCG3	Q8WXD2	13707	CIS	PGC3_SCZ_NoUKB	BOTH	-,-	0.428323	0.316319	0.463857	UKBB_PPP	DECODE	0.982061	1182.4	Bipolar disorder	SCG3	Proteome	PLASMA	MR	FENLAND	TwoSampleMR	-0.0287014	0.0196838	0.144809		36280454	https://doi.org/10.1016/j.biopsych.2022.08.015	Lu et al Biol Psychiatry	BLOOD
SCG3	Q8WXD2	13707	CIS	PGC3_SCZ_NoUKB	BOTH	-,-	0.428323	0.316319	0.463857	UKBB_PPP	DECODE	0.982061	1182.4	Major depressive disorder	SCG3	Proteome	PLASMA	MR	INTERVAL	TwoSampleMR	-0.0141975	0.0102881	0.167587		36280454	https://doi.org/10.1016/j.biopsych.2022.08.015	Lu et al Biol Psychiatry	BLOOD
SCG3	Q8WXD2	13707	CIS	PGC3_SCZ_NoUKB	BOTH	-,-	0.428323	0.316319	0.463857	UKBB_PPP	DECODE	0.982061	1182.4	Major depressive disorder	SCG3	Proteome	PLASMA	MR	AGES	TwoSampleMR	-0.0150743	0.0106157	0.155608		36280454	https://doi.org/10.1016/j.biopsych.2022.08.015	Lu et al Biol Psychiatry	BLOOD
SCG3	Q8WXD2	13707	CIS	PGC3_SCZ_NoUKB	BOTH	-,-	0.428323	0.316319	0.463857	UKBB_PPP	DECODE	0.982061	1182.4	Major depressive disorder	SCG3	Proteome	PLASMA	MR	FENLAND	TwoSampleMR	-0.00875281	0.0172447	0.611759		36280454	https://doi.org/10.1016/j.biopsych.2022.08.015	Lu et al Biol Psychiatry	BLOOD
SCG3	Q8WXD2	13707	CIS	PGC3_SCZ_NoUKB	BOTH	-,-	0.428323	0.316319	0.463857	UKBB_PPP	DECODE	0.982061	1182.4	Schizophrenia	SCG3	Proteome	PLASMA	MR	INTERVAL	TwoSampleMR	-0.0191289	0.0209877	0.362065		36280454	https://doi.org/10.1016/j.biopsych.2022.08.015	Lu et al Biol Psychiatry	BLOOD
SCG3	Q8WXD2	13707	CIS	PGC3_SCZ_NoUKB	BOTH	-,-	0.428323	0.316319	0.463857	UKBB_PPP	DECODE	0.982061	1182.4	Schizophrenia	SCG3	Proteome	PLASMA	MR	AGES	TwoSampleMR	-0.0201798	0.021656	0.351423		36280454	https://doi.org/10.1016/j.biopsych.2022.08.015	Lu et al Biol Psychiatry	BLOOD
SCG3	Q8WXD2	13707	CIS	PGC3_SCZ_NoUKB	BOTH	-,-	0.428323	0.316319	0.463857	UKBB_PPP	DECODE	0.982061	1182.4	Schizophrenia	SCG3	Proteome	PLASMA	MR	FENLAND	TwoSampleMR	-0.0198845	0.0190089	0.29553		36280454	https://doi.org/10.1016/j.biopsych.2022.08.015	Lu et al Biol Psychiatry	BLOOD
SCG3	Q8WXD2	13707	CIS	PGC3_SCZ_NoUKB	BOTH	-,-	0.428323	0.316319	0.463857	UKBB_PPP	DECODE	0.982061	1182.4	SCZ_PGC3	SCG3	Transcriptome	DLPFC	MR	CMC+GTEX	MendelianRandomization			0.0961204		35460606	10.1016/j.ajhg.2022.04.004	Jiang eet all Am J Hum Genet	BRAIN
SCG3	Q8WXD2	13707	CIS	PGC3_SCZ_NoUKB	BOTH	-,-	0.428323	0.316319	0.463857	UKBB_PPP	DECODE	0.982061	1182.4	SCZ_PGC3	SCG3	Transcriptome	DLPFC	MR	CMC+GTEX	MendelianRandomization			0.0892582		35460606	10.1016/j.ajhg.2022.04.004	Jiang eet all Am J Hum Genet	BRAIN
SCG3	Q8WXD2	13707	CIS	PGC3_SCZ_NoUKB	BOTH	-,-	0.428323	0.316319	0.463857	UKBB_PPP	DECODE	0.982061	1182.4	SCZ_PGC3	SCG3	Transcriptome	DLPFC	MR	CMC+GTEX	MendelianRandomization			0.0815596		35460606	10.1016/j.ajhg.2022.04.004	Jiang eet all Am J Hum Genet	BRAIN
SCG3	Q8WXD2	13707	CIS	PGC3_SCZ_NoUKB	BOTH	-,-	0.428323	0.316319	0.463857	UKBB_PPP	DECODE	0.982061	1182.4	SCZ_PGC3	SCG3	Transcriptome	DLPFC	MR	CMC+GTEX	EMIC			0.0065702		35460606	10.1016/j.ajhg.2022.04.004	Jiang eet all Am J Hum Genet	BRAIN
SCG3	Q8WXD2	13707	CIS	PGC3_SCZ_NoUKB	BOTH	-,-	0.428323	0.316319	0.463857	UKBB_PPP	DECODE	0.982061	1182.4	BIP_2019_Stahl_etall	SCG3	Transcriptome	DLPFC	MR	CMC+GTEX	MendelianRandomization			0.0772433		35460606	10.1016/j.ajhg.2022.04.004	Jiang eet all Am J Hum Genet	BRAIN
SCG3	Q8WXD2	13707	CIS	PGC3_SCZ_NoUKB	BOTH	-,-	0.428323	0.316319	0.463857	UKBB_PPP	DECODE	0.982061	1182.4	BIP_2019_Stahl_etall	SCG3	Transcriptome	DLPFC	MR	CMC+GTEX	MendelianRandomization			0.0919164		35460606	10.1016/j.ajhg.2022.04.004	Jiang eet all Am J Hum Genet	BRAIN
SCG3	Q8WXD2	13707	CIS	PGC3_SCZ_NoUKB	BOTH	-,-	0.428323	0.316319	0.463857	UKBB_PPP	DECODE	0.982061	1182.4	BIP_2019_Stahl_etall	SCG3	Transcriptome	DLPFC	MR	CMC+GTEX	MendelianRandomization			0.521818		35460606	10.1016/j.ajhg.2022.04.004	Jiang eet all Am J Hum Genet	BRAIN
SCG3	Q8WXD2	13707	CIS	PGC3_SCZ_NoUKB	BOTH	-,-	0.428323	0.316319	0.463857	UKBB_PPP	DECODE	0.982061	1182.4	BIP_2019_Stahl_etall	SCG3	Transcriptome	DLPFC	MR	CMC+GTEX	EMIC			0.0756584		35460606	10.1016/j.ajhg.2022.04.004	Jiang eet all Am J Hum Genet	BRAIN
SCG3	Q8WXD2	13707	CIS	PGC3_SCZ_NoUKB	BOTH	-,-	0.428323	0.316319	0.463857	UKBB_PPP	DECODE	0.982061	1182.4	Deepression_Wray_tall	SCG3	Proteiome	BLOOD	MR	AGES	TwoSampleMR	0.02	0.01	0.156		35296807	10.1038/s41380-022-01507-9	Deng et all Mol Psychiatry	BLOOD
SCG3	Q8WXD2	13707	CIS	PGC3_SCZ_NoUKB	BOTH	-,-	0.428323	0.316319	0.463857	UKBB_PPP	DECODE	0.982061	1182.4	cognitive function	SCG3	Proteiome	CORTEX	MR	MetaBrain	TwoSampleMR	-0.0393855	0.00719367	4.3747e-08		36823318	10.1038/s41588-023-01300-6	Klein et all Nat Genet	BRAIN
SCG3	Q8WXD2	13707	CIS	PGC3_SCZ_NoUKB	BOTH	-,-	0.428323	0.316319	0.463857	UKBB_PPP	DECODE	0.982061	1182.4	Years of schooling	SCG3	Proteiome	CORTEX	MR	MetaBrain	TwoSampleMR	-0.0180483	0.00444571	4.91355e-05		36823318	10.1038/s41588-023-01300-6	Klein et all Nat Genet	BRAIN
SCG3	Q8WXD2	13707	CIS	PGC3_SCZ_NoUKB	BOTH	-,-	0.428323	0.316319	0.463857	UKBB_PPP	DECODE	0.982061	1182.4	SCZ_PGC3	SCG3	Transcriptome	DLPFC	SMR	CMC+GTEX	SMR	-0.0190239	0.0230143	0.408457		35460606	10.1016/j.ajhg.2022.04.004	Jiang eet all Am J Hum Genet	BRAIN
SCG3	Q8WXD2	13707	CIS	PGC3_SCZ_NoUKB	BOTH	-,-	0.428323	0.316319	0.463857	UKBB_PPP	DECODE	0.982061	1182.4	SCZ_PGC3	SCG3	Transcriptome_Transcriptlvel	DLPFC	SMR	CMC+GTEX	SMR	-0.0203438	0.0246427	0.409059		35460606	10.1016/j.ajhg.2022.04.004	Jiang eet all Am J Hum Genet	BRAIN
SCG3	Q8WXD2	13707	CIS	PGC3_SCZ_NoUKB	BOTH	-,-	0.428323	0.316319	0.463857	UKBB_PPP	DECODE	0.982061	1182.4	SCZ.Clozuk.2018	SCG3	Transcriptome	BRAIN	SMR	PsychENCODE	SMR	0.0233929	0.0215384	0.277		30545856	10.1126/science.aat8127	Gandal et all science	BRAIN
SCG3	Q8WXD2	13707	CIS	PGC3_SCZ_NoUKB	BOTH	-,-	0.428323	0.316319	0.463857	UKBB_PPP	DECODE	0.982061	1182.4	BD.PGC.ruderferCell2018	SCG3	Transcriptome	BRAIN	SMR	PsychENCODE	SMR	-0.0188112	0.0322667	0.559899		30545856	10.1126/science.aat8127	Gandal et all science	BRAIN
SCG3	Q8WXD2	13707	CIS	PGC3_SCZ_NoUKB	BOTH	-,-	0.428323	0.316319	0.463857	UKBB_PPP	DECODE	0.982061	1182.4	MDD	SCG3	Proteiome	BRAIN	SMR	BrainMeta	SMR	-0.0126668	0.00837742	0.130529		37415601	10.3389/fgene.2023.1191264	Gedik et all Front Genet	BRAIN
SCG3	Q8WXD2	13707	CIS	PGC3_SCZ_NoUKB	BOTH	-,-	0.428323	0.316319	0.463857	UKBB_PPP	DECODE	0.982061	1182.4	BIP	SCG3	Proteiome	BRAIN	SMR	BrainMeta	SMR	-0.0206611	0.018553	0.26544		37415601	10.3389/fgene.2023.1191264	Gedik et all Front Genet	BRAIN
SCG3	Q8WXD2	13707	CIS	PGC3_SCZ_NoUKB	BOTH	-,-	0.428323	0.316319	0.463857	UKBB_PPP	DECODE	0.982061	1182.4	SCZ	SCG3	Proteiome	BRAIN	SMR	BrainMeta	SMR	-0.00629608	0.015506	0.684713		37415601	10.3389/fgene.2023.1191264	Gedik et all Front Genet	BRAIN
SCG3	Q8WXD2	13707	CIS	PGC3_SCZ_NoUKB	BOTH	-,-	0.428323	0.316319	0.463857	UKBB_PPP	DECODE	0.982061	1182.4	SCZ	SCG3	Proteiome	BLOOD	SMR	deCODE	SMR	-0.00799493	0.019683	0.684607		37415601	10.3389/fgene.2023.1191264	Gedik et all Front Genet	BLOOD
SCG3	Q8WXD2	13707	CIS	PGC3_SCZ_NoUKB	BOTH	-,-	0.428323	0.316319	0.463857	UKBB_PPP	DECODE	0.982061	1182.4	MDD	SCG3	Proteiome	BLOOD	SMR	deCODE	SMR	-0.0160847	0.0105857	0.128643		37415601	10.3389/fgene.2023.1191264	Gedik et all Front Genet	BLOOD
SCG3	Q8WXD2	13707	CIS	PGC3_SCZ_NoUKB	BOTH	-,-	0.428323	0.316319	0.463857	UKBB_PPP	DECODE	0.982061	1182.4	BIP	SCG3	Proteiome	BLOOD	SMR	deCODE	SMR	-0.026236	0.0234964	0.264167		37415601	10.3389/fgene.2023.1191264	Gedik et all Front Genet	BLOOD
SCG3	Q8WXD2	13707	CIS	PGC3_SCZ_NoUKB	BOTH	-,-	0.428323	0.316319	0.463857	UKBB_PPP	DECODE	0.982061	1182.4	SCZ.Clozuk.2018	SCG3	Transcriptome	BRAIN	TWAS	PsychENCODE	FUSION	0.14929		0.881		30545856	10.1126/science.aat8127	Gandal et all science	BRAIN
SCG3	Q8WXD2	13707	CIS	PGC3_SCZ_NoUKB	BOTH	-,-	0.428323	0.316319	0.463857	UKBB_PPP	DECODE	0.982061	1182.4	BD.PGC.ruderferCell2018	SCG3	Transcriptome	BRAIN	TWAS	PsychENCODE	FUSION	-1.23496		0.217		30545856	10.1126/science.aat8127	Gandal et all science	BRAIN
SCG3	Q8WXD2	13707	CIS	PGC3_SCZ_NoUKB	BOTH	-,-	0.428323	0.316319	0.463857	UKBB_PPP	DECODE	0.982061	1182.4	Depression Howard et all	SCG3	Proteiome	BRAIN	PWAS	ROS/MAP	FUSION	-1.3915		0.164077		33846625	10.1038/s41593-021-00832-6	Wingo Nat Neurosci	BRAIN
SCG3	Q8WXD2	13707	CIS	PGC3_SCZ_NoUKB	BOTH	-,-	0.428323	0.316319	0.463857	UKBB_PPP	DECODE	0.982061	1182.4	cognitive function	SCG3	Transcriptome	CORTEX	COLOC	MetaBrain	coloc				0.0458947	36823318	10.1038/s41588-023-01300-6	Klein et all Nat Genet	BRAIN
SCG3	Q8WXD2	13707	CIS	PGC3_SCZ_NoUKB	BOTH	-,-	0.428323	0.316319	0.463857	UKBB_PPP	DECODE	0.982061	1182.4	Years of schooling	SCG3	Transcriptome	CORTEX	COLOC	MetaBrain	coloc				0.774811	36823318	10.1038/s41588-023-01300-6	Klein et all Nat Genet	BRAIN
SCG3	Q8WXD2	13707	CIS	PGC3_SCZ_NoUKB	BOTH	-,-	0.428323	0.316319	0.463857	UKBB_PPP	DECODE	0.982061	1182.4	SCZ	SCG3	Transcriptome	Brain_Frontal_Cortex_BA9	TWAS	GteX	FUSION			0.11		34416157	10.1016/j.ajhg.2021.07.011	Ayg√ºn N et al	Brain
SCG3	Q8WXD2	13707	CIS	PGC3_SCZ_NoUKB	BOTH	-,-	0.428323	0.316319	0.463857	UKBB_PPP	DECODE	0.982061	1182.4	Schizophrenia	SCG3	Transcriptome	brain caudate nucleus	TWAS	Gtex	Fusion			0.413502		36319771	10.1038/s41593-022-01182-7	Benjamin KJM	brain caudate nucleus
SCG3	Q8WXD2	13707	CIS	BIP_PGC3_noukb	BOTH	-,-	0.614865	0.411703	0.639905	UKBB_PPP	DECODE	1.06501	1538.95	SCZ	SCG3	Proteome	PLASMA	MR	deCODE	TwoSampleMR	-0.0224871	0.0231713	0.33181		37085628	10.1007/s00439-023-02562-0	Dang et al Human Genetics	BLOOD
SCG3	Q8WXD2	13707	CIS	BIP_PGC3_noukb	BOTH	-,-	0.614865	0.411703	0.639905	UKBB_PPP	DECODE	1.06501	1538.95	BIP	SCG3	Proteome	PLASMA	MR	deCODE	TwoSampleMR	-0.0190712	0.0263517	0.469238		37085628	10.1007/s00439-023-02562-0	Dang et al Human Genetics	BLOOD
SCG3	Q8WXD2	13707	CIS	BIP_PGC3_noukb	BOTH	-,-	0.614865	0.411703	0.639905	UKBB_PPP	DECODE	1.06501	1538.95	MDD	SCG3	Proteome	PLASMA	MR	deCODE	TwoSampleMR	-0.0335986	0.00974658	0.0005664		37085628	10.1007/s00439-023-02562-0	Dang et al Human Genetics	BLOOD
SCG3	Q8WXD2	13707	CIS	BIP_PGC3_noukb	BOTH	-,-	0.614865	0.411703	0.639905	UKBB_PPP	DECODE	1.06501	1538.95	Bipolar disorder	SCG3	Proteome	PLASMA	MR	INTERVAL	TwoSampleMR	-0.0267391	0.0228395	0.241704		36280454	https://doi.org/10.1016/j.biopsych.2022.08.015	Lu et al Biol Psychiatry	BLOOD
SCG3	Q8WXD2	13707	CIS	BIP_PGC3_noukb	BOTH	-,-	0.614865	0.411703	0.639905	UKBB_PPP	DECODE	1.06501	1538.95	Bipolar disorder	SCG3	Proteome	PLASMA	MR	AGES	TwoSampleMR	-0.0278212	0.0235669	0.237794		36280454	https://doi.org/10.1016/j.biopsych.2022.08.015	Lu et al Biol Psychiatry	BLOOD
SCG3	Q8WXD2	13707	CIS	BIP_PGC3_noukb	BOTH	-,-	0.614865	0.411703	0.639905	UKBB_PPP	DECODE	1.06501	1538.95	Bipolar disorder	SCG3	Proteome	PLASMA	MR	FENLAND	TwoSampleMR	-0.0287014	0.0196838	0.144809		36280454	https://doi.org/10.1016/j.biopsych.2022.08.015	Lu et al Biol Psychiatry	BLOOD
SCG3	Q8WXD2	13707	CIS	BIP_PGC3_noukb	BOTH	-,-	0.614865	0.411703	0.639905	UKBB_PPP	DECODE	1.06501	1538.95	Major depressive disorder	SCG3	Proteome	PLASMA	MR	INTERVAL	TwoSampleMR	-0.0141975	0.0102881	0.167587		36280454	https://doi.org/10.1016/j.biopsych.2022.08.015	Lu et al Biol Psychiatry	BLOOD
SCG3	Q8WXD2	13707	CIS	BIP_PGC3_noukb	BOTH	-,-	0.614865	0.411703	0.639905	UKBB_PPP	DECODE	1.06501	1538.95	Major depressive disorder	SCG3	Proteome	PLASMA	MR	AGES	TwoSampleMR	-0.0150743	0.0106157	0.155608		36280454	https://doi.org/10.1016/j.biopsych.2022.08.015	Lu et al Biol Psychiatry	BLOOD
SCG3	Q8WXD2	13707	CIS	BIP_PGC3_noukb	BOTH	-,-	0.614865	0.411703	0.639905	UKBB_PPP	DECODE	1.06501	1538.95	Major depressive disorder	SCG3	Proteome	PLASMA	MR	FENLAND	TwoSampleMR	-0.00875281	0.0172447	0.611759		36280454	https://doi.org/10.1016/j.biopsych.2022.08.015	Lu et al Biol Psychiatry	BLOOD
SCG3	Q8WXD2	13707	CIS	BIP_PGC3_noukb	BOTH	-,-	0.614865	0.411703	0.639905	UKBB_PPP	DECODE	1.06501	1538.95	Schizophrenia	SCG3	Proteome	PLASMA	MR	INTERVAL	TwoSampleMR	-0.0191289	0.0209877	0.362065		36280454	https://doi.org/10.1016/j.biopsych.2022.08.015	Lu et al Biol Psychiatry	BLOOD
SCG3	Q8WXD2	13707	CIS	BIP_PGC3_noukb	BOTH	-,-	0.614865	0.411703	0.639905	UKBB_PPP	DECODE	1.06501	1538.95	Schizophrenia	SCG3	Proteome	PLASMA	MR	AGES	TwoSampleMR	-0.0201798	0.021656	0.351423		36280454	https://doi.org/10.1016/j.biopsych.2022.08.015	Lu et al Biol Psychiatry	BLOOD
SCG3	Q8WXD2	13707	CIS	BIP_PGC3_noukb	BOTH	-,-	0.614865	0.411703	0.639905	UKBB_PPP	DECODE	1.06501	1538.95	Schizophrenia	SCG3	Proteome	PLASMA	MR	FENLAND	TwoSampleMR	-0.0198845	0.0190089	0.29553		36280454	https://doi.org/10.1016/j.biopsych.2022.08.015	Lu et al Biol Psychiatry	BLOOD
SCG3	Q8WXD2	13707	CIS	BIP_PGC3_noukb	BOTH	-,-	0.614865	0.411703	0.639905	UKBB_PPP	DECODE	1.06501	1538.95	SCZ_PGC3	SCG3	Transcriptome	DLPFC	MR	CMC+GTEX	MendelianRandomization			0.0961204		35460606	10.1016/j.ajhg.2022.04.004	Jiang eet all Am J Hum Genet	BRAIN
SCG3	Q8WXD2	13707	CIS	BIP_PGC3_noukb	BOTH	-,-	0.614865	0.411703	0.639905	UKBB_PPP	DECODE	1.06501	1538.95	SCZ_PGC3	SCG3	Transcriptome	DLPFC	MR	CMC+GTEX	MendelianRandomization			0.0892582		35460606	10.1016/j.ajhg.2022.04.004	Jiang eet all Am J Hum Genet	BRAIN
SCG3	Q8WXD2	13707	CIS	BIP_PGC3_noukb	BOTH	-,-	0.614865	0.411703	0.639905	UKBB_PPP	DECODE	1.06501	1538.95	SCZ_PGC3	SCG3	Transcriptome	DLPFC	MR	CMC+GTEX	MendelianRandomization			0.0815596		35460606	10.1016/j.ajhg.2022.04.004	Jiang eet all Am J Hum Genet	BRAIN
SCG3	Q8WXD2	13707	CIS	BIP_PGC3_noukb	BOTH	-,-	0.614865	0.411703	0.639905	UKBB_PPP	DECODE	1.06501	1538.95	SCZ_PGC3	SCG3	Transcriptome	DLPFC	MR	CMC+GTEX	EMIC			0.0065702		35460606	10.1016/j.ajhg.2022.04.004	Jiang eet all Am J Hum Genet	BRAIN
SCG3	Q8WXD2	13707	CIS	BIP_PGC3_noukb	BOTH	-,-	0.614865	0.411703	0.639905	UKBB_PPP	DECODE	1.06501	1538.95	BIP_2019_Stahl_etall	SCG3	Transcriptome	DLPFC	MR	CMC+GTEX	MendelianRandomization			0.0772433		35460606	10.1016/j.ajhg.2022.04.004	Jiang eet all Am J Hum Genet	BRAIN
SCG3	Q8WXD2	13707	CIS	BIP_PGC3_noukb	BOTH	-,-	0.614865	0.411703	0.639905	UKBB_PPP	DECODE	1.06501	1538.95	BIP_2019_Stahl_etall	SCG3	Transcriptome	DLPFC	MR	CMC+GTEX	MendelianRandomization			0.0919164		35460606	10.1016/j.ajhg.2022.04.004	Jiang eet all Am J Hum Genet	BRAIN
SCG3	Q8WXD2	13707	CIS	BIP_PGC3_noukb	BOTH	-,-	0.614865	0.411703	0.639905	UKBB_PPP	DECODE	1.06501	1538.95	BIP_2019_Stahl_etall	SCG3	Transcriptome	DLPFC	MR	CMC+GTEX	MendelianRandomization			0.521818		35460606	10.1016/j.ajhg.2022.04.004	Jiang eet all Am J Hum Genet	BRAIN
SCG3	Q8WXD2	13707	CIS	BIP_PGC3_noukb	BOTH	-,-	0.614865	0.411703	0.639905	UKBB_PPP	DECODE	1.06501	1538.95	BIP_2019_Stahl_etall	SCG3	Transcriptome	DLPFC	MR	CMC+GTEX	EMIC			0.0756584		35460606	10.1016/j.ajhg.2022.04.004	Jiang eet all Am J Hum Genet	BRAIN
SCG3	Q8WXD2	13707	CIS	BIP_PGC3_noukb	BOTH	-,-	0.614865	0.411703	0.639905	UKBB_PPP	DECODE	1.06501	1538.95	Deepression_Wray_tall	SCG3	Proteiome	BLOOD	MR	AGES	TwoSampleMR	0.02	0.01	0.156		35296807	10.1038/s41380-022-01507-9	Deng et all Mol Psychiatry	BLOOD
SCG3	Q8WXD2	13707	CIS	BIP_PGC3_noukb	BOTH	-,-	0.614865	0.411703	0.639905	UKBB_PPP	DECODE	1.06501	1538.95	cognitive function	SCG3	Proteiome	CORTEX	MR	MetaBrain	TwoSampleMR	-0.0393855	0.00719367	4.3747e-08		36823318	10.1038/s41588-023-01300-6	Klein et all Nat Genet	BRAIN
SCG3	Q8WXD2	13707	CIS	BIP_PGC3_noukb	BOTH	-,-	0.614865	0.411703	0.639905	UKBB_PPP	DECODE	1.06501	1538.95	Years of schooling	SCG3	Proteiome	CORTEX	MR	MetaBrain	TwoSampleMR	-0.0180483	0.00444571	4.91355e-05		36823318	10.1038/s41588-023-01300-6	Klein et all Nat Genet	BRAIN
SCG3	Q8WXD2	13707	CIS	BIP_PGC3_noukb	BOTH	-,-	0.614865	0.411703	0.639905	UKBB_PPP	DECODE	1.06501	1538.95	SCZ_PGC3	SCG3	Transcriptome	DLPFC	SMR	CMC+GTEX	SMR	-0.0190239	0.0230143	0.408457		35460606	10.1016/j.ajhg.2022.04.004	Jiang eet all Am J Hum Genet	BRAIN
SCG3	Q8WXD2	13707	CIS	BIP_PGC3_noukb	BOTH	-,-	0.614865	0.411703	0.639905	UKBB_PPP	DECODE	1.06501	1538.95	SCZ_PGC3	SCG3	Transcriptome_Transcriptlvel	DLPFC	SMR	CMC+GTEX	SMR	-0.0203438	0.0246427	0.409059		35460606	10.1016/j.ajhg.2022.04.004	Jiang eet all Am J Hum Genet	BRAIN
SCG3	Q8WXD2	13707	CIS	BIP_PGC3_noukb	BOTH	-,-	0.614865	0.411703	0.639905	UKBB_PPP	DECODE	1.06501	1538.95	SCZ.Clozuk.2018	SCG3	Transcriptome	BRAIN	SMR	PsychENCODE	SMR	0.0233929	0.0215384	0.277		30545856	10.1126/science.aat8127	Gandal et all science	BRAIN
SCG3	Q8WXD2	13707	CIS	BIP_PGC3_noukb	BOTH	-,-	0.614865	0.411703	0.639905	UKBB_PPP	DECODE	1.06501	1538.95	BD.PGC.ruderferCell2018	SCG3	Transcriptome	BRAIN	SMR	PsychENCODE	SMR	-0.0188112	0.0322667	0.559899		30545856	10.1126/science.aat8127	Gandal et all science	BRAIN
SCG3	Q8WXD2	13707	CIS	BIP_PGC3_noukb	BOTH	-,-	0.614865	0.411703	0.639905	UKBB_PPP	DECODE	1.06501	1538.95	MDD	SCG3	Proteiome	BRAIN	SMR	BrainMeta	SMR	-0.0126668	0.00837742	0.130529		37415601	10.3389/fgene.2023.1191264	Gedik et all Front Genet	BRAIN
SCG3	Q8WXD2	13707	CIS	BIP_PGC3_noukb	BOTH	-,-	0.614865	0.411703	0.639905	UKBB_PPP	DECODE	1.06501	1538.95	BIP	SCG3	Proteiome	BRAIN	SMR	BrainMeta	SMR	-0.0206611	0.018553	0.26544		37415601	10.3389/fgene.2023.1191264	Gedik et all Front Genet	BRAIN
SCG3	Q8WXD2	13707	CIS	BIP_PGC3_noukb	BOTH	-,-	0.614865	0.411703	0.639905	UKBB_PPP	DECODE	1.06501	1538.95	SCZ	SCG3	Proteiome	BRAIN	SMR	BrainMeta	SMR	-0.00629608	0.015506	0.684713		37415601	10.3389/fgene.2023.1191264	Gedik et all Front Genet	BRAIN
SCG3	Q8WXD2	13707	CIS	BIP_PGC3_noukb	BOTH	-,-	0.614865	0.411703	0.639905	UKBB_PPP	DECODE	1.06501	1538.95	SCZ	SCG3	Proteiome	BLOOD	SMR	deCODE	SMR	-0.00799493	0.019683	0.684607		37415601	10.3389/fgene.2023.1191264	Gedik et all Front Genet	BLOOD
SCG3	Q8WXD2	13707	CIS	BIP_PGC3_noukb	BOTH	-,-	0.614865	0.411703	0.639905	UKBB_PPP	DECODE	1.06501	1538.95	MDD	SCG3	Proteiome	BLOOD	SMR	deCODE	SMR	-0.0160847	0.0105857	0.128643		37415601	10.3389/fgene.2023.1191264	Gedik et all Front Genet	BLOOD
SCG3	Q8WXD2	13707	CIS	BIP_PGC3_noukb	BOTH	-,-	0.614865	0.411703	0.639905	UKBB_PPP	DECODE	1.06501	1538.95	BIP	SCG3	Proteiome	BLOOD	SMR	deCODE	SMR	-0.026236	0.0234964	0.264167		37415601	10.3389/fgene.2023.1191264	Gedik et all Front Genet	BLOOD
SCG3	Q8WXD2	13707	CIS	BIP_PGC3_noukb	BOTH	-,-	0.614865	0.411703	0.639905	UKBB_PPP	DECODE	1.06501	1538.95	SCZ.Clozuk.2018	SCG3	Transcriptome	BRAIN	TWAS	PsychENCODE	FUSION	0.14929		0.881		30545856	10.1126/science.aat8127	Gandal et all science	BRAIN
SCG3	Q8WXD2	13707	CIS	BIP_PGC3_noukb	BOTH	-,-	0.614865	0.411703	0.639905	UKBB_PPP	DECODE	1.06501	1538.95	BD.PGC.ruderferCell2018	SCG3	Transcriptome	BRAIN	TWAS	PsychENCODE	FUSION	-1.23496		0.217		30545856	10.1126/science.aat8127	Gandal et all science	BRAIN
SCG3	Q8WXD2	13707	CIS	BIP_PGC3_noukb	BOTH	-,-	0.614865	0.411703	0.639905	UKBB_PPP	DECODE	1.06501	1538.95	Depression Howard et all	SCG3	Proteiome	BRAIN	PWAS	ROS/MAP	FUSION	-1.3915		0.164077		33846625	10.1038/s41593-021-00832-6	Wingo Nat Neurosci	BRAIN
SCG3	Q8WXD2	13707	CIS	BIP_PGC3_noukb	BOTH	-,-	0.614865	0.411703	0.639905	UKBB_PPP	DECODE	1.06501	1538.95	cognitive function	SCG3	Transcriptome	CORTEX	COLOC	MetaBrain	coloc				0.0458947	36823318	10.1038/s41588-023-01300-6	Klein et all Nat Genet	BRAIN
SCG3	Q8WXD2	13707	CIS	BIP_PGC3_noukb	BOTH	-,-	0.614865	0.411703	0.639905	UKBB_PPP	DECODE	1.06501	1538.95	Years of schooling	SCG3	Transcriptome	CORTEX	COLOC	MetaBrain	coloc				0.774811	36823318	10.1038/s41588-023-01300-6	Klein et all Nat Genet	BRAIN
SCG3	Q8WXD2	13707	CIS	BIP_PGC3_noukb	BOTH	-,-	0.614865	0.411703	0.639905	UKBB_PPP	DECODE	1.06501	1538.95	SCZ	SCG3	Transcriptome	Brain_Frontal_Cortex_BA9	TWAS	GteX	FUSION			0.11		34416157	10.1016/j.ajhg.2021.07.011	Ayg√ºn N et al	Brain
SCG3	Q8WXD2	13707	CIS	BIP_PGC3_noukb	BOTH	-,-	0.614865	0.411703	0.639905	UKBB_PPP	DECODE	1.06501	1538.95	Schizophrenia	SCG3	Transcriptome	brain caudate nucleus	TWAS	Gtex	Fusion			0.413502		36319771	10.1038/s41593-022-01182-7	Benjamin KJM	brain caudate nucleus
SCG3	Q8WXD2	13707	TRANS	BIP_PGC3_noukb	BOTH	-,-	0.482865	0.207847	0.84984	DECODE	UKBB_PPP	0.5395	1415.65	SCZ	SCG3	Proteome	PLASMA	MR	deCODE	TwoSampleMR	-0.0224871	0.0231713	0.33181		37085628	10.1007/s00439-023-02562-0	Dang et al Human Genetics	BLOOD
SCG3	Q8WXD2	13707	TRANS	BIP_PGC3_noukb	BOTH	-,-	0.482865	0.207847	0.84984	DECODE	UKBB_PPP	0.5395	1415.65	BIP	SCG3	Proteome	PLASMA	MR	deCODE	TwoSampleMR	-0.0190712	0.0263517	0.469238		37085628	10.1007/s00439-023-02562-0	Dang et al Human Genetics	BLOOD
SCG3	Q8WXD2	13707	TRANS	BIP_PGC3_noukb	BOTH	-,-	0.482865	0.207847	0.84984	DECODE	UKBB_PPP	0.5395	1415.65	MDD	SCG3	Proteome	PLASMA	MR	deCODE	TwoSampleMR	-0.0335986	0.00974658	0.0005664		37085628	10.1007/s00439-023-02562-0	Dang et al Human Genetics	BLOOD
SCG3	Q8WXD2	13707	TRANS	BIP_PGC3_noukb	BOTH	-,-	0.482865	0.207847	0.84984	DECODE	UKBB_PPP	0.5395	1415.65	Bipolar disorder	SCG3	Proteome	PLASMA	MR	INTERVAL	TwoSampleMR	-0.0267391	0.0228395	0.241704		36280454	https://doi.org/10.1016/j.biopsych.2022.08.015	Lu et al Biol Psychiatry	BLOOD
SCG3	Q8WXD2	13707	TRANS	BIP_PGC3_noukb	BOTH	-,-	0.482865	0.207847	0.84984	DECODE	UKBB_PPP	0.5395	1415.65	Bipolar disorder	SCG3	Proteome	PLASMA	MR	AGES	TwoSampleMR	-0.0278212	0.0235669	0.237794		36280454	https://doi.org/10.1016/j.biopsych.2022.08.015	Lu et al Biol Psychiatry	BLOOD
SCG3	Q8WXD2	13707	TRANS	BIP_PGC3_noukb	BOTH	-,-	0.482865	0.207847	0.84984	DECODE	UKBB_PPP	0.5395	1415.65	Bipolar disorder	SCG3	Proteome	PLASMA	MR	FENLAND	TwoSampleMR	-0.0287014	0.0196838	0.144809		36280454	https://doi.org/10.1016/j.biopsych.2022.08.015	Lu et al Biol Psychiatry	BLOOD
SCG3	Q8WXD2	13707	TRANS	BIP_PGC3_noukb	BOTH	-,-	0.482865	0.207847	0.84984	DECODE	UKBB_PPP	0.5395	1415.65	Major depressive disorder	SCG3	Proteome	PLASMA	MR	INTERVAL	TwoSampleMR	-0.0141975	0.0102881	0.167587		36280454	https://doi.org/10.1016/j.biopsych.2022.08.015	Lu et al Biol Psychiatry	BLOOD
SCG3	Q8WXD2	13707	TRANS	BIP_PGC3_noukb	BOTH	-,-	0.482865	0.207847	0.84984	DECODE	UKBB_PPP	0.5395	1415.65	Major depressive disorder	SCG3	Proteome	PLASMA	MR	AGES	TwoSampleMR	-0.0150743	0.0106157	0.155608		36280454	https://doi.org/10.1016/j.biopsych.2022.08.015	Lu et al Biol Psychiatry	BLOOD
SCG3	Q8WXD2	13707	TRANS	BIP_PGC3_noukb	BOTH	-,-	0.482865	0.207847	0.84984	DECODE	UKBB_PPP	0.5395	1415.65	Major depressive disorder	SCG3	Proteome	PLASMA	MR	FENLAND	TwoSampleMR	-0.00875281	0.0172447	0.611759		36280454	https://doi.org/10.1016/j.biopsych.2022.08.015	Lu et al Biol Psychiatry	BLOOD
SCG3	Q8WXD2	13707	TRANS	BIP_PGC3_noukb	BOTH	-,-	0.482865	0.207847	0.84984	DECODE	UKBB_PPP	0.5395	1415.65	Schizophrenia	SCG3	Proteome	PLASMA	MR	INTERVAL	TwoSampleMR	-0.0191289	0.0209877	0.362065		36280454	https://doi.org/10.1016/j.biopsych.2022.08.015	Lu et al Biol Psychiatry	BLOOD
SCG3	Q8WXD2	13707	TRANS	BIP_PGC3_noukb	BOTH	-,-	0.482865	0.207847	0.84984	DECODE	UKBB_PPP	0.5395	1415.65	Schizophrenia	SCG3	Proteome	PLASMA	MR	AGES	TwoSampleMR	-0.0201798	0.021656	0.351423		36280454	https://doi.org/10.1016/j.biopsych.2022.08.015	Lu et al Biol Psychiatry	BLOOD
SCG3	Q8WXD2	13707	TRANS	BIP_PGC3_noukb	BOTH	-,-	0.482865	0.207847	0.84984	DECODE	UKBB_PPP	0.5395	1415.65	Schizophrenia	SCG3	Proteome	PLASMA	MR	FENLAND	TwoSampleMR	-0.0198845	0.0190089	0.29553		36280454	https://doi.org/10.1016/j.biopsych.2022.08.015	Lu et al Biol Psychiatry	BLOOD
SCG3	Q8WXD2	13707	TRANS	BIP_PGC3_noukb	BOTH	-,-	0.482865	0.207847	0.84984	DECODE	UKBB_PPP	0.5395	1415.65	SCZ_PGC3	SCG3	Transcriptome	DLPFC	MR	CMC+GTEX	MendelianRandomization			0.0961204		35460606	10.1016/j.ajhg.2022.04.004	Jiang eet all Am J Hum Genet	BRAIN
SCG3	Q8WXD2	13707	TRANS	BIP_PGC3_noukb	BOTH	-,-	0.482865	0.207847	0.84984	DECODE	UKBB_PPP	0.5395	1415.65	SCZ_PGC3	SCG3	Transcriptome	DLPFC	MR	CMC+GTEX	MendelianRandomization			0.0892582		35460606	10.1016/j.ajhg.2022.04.004	Jiang eet all Am J Hum Genet	BRAIN
SCG3	Q8WXD2	13707	TRANS	BIP_PGC3_noukb	BOTH	-,-	0.482865	0.207847	0.84984	DECODE	UKBB_PPP	0.5395	1415.65	SCZ_PGC3	SCG3	Transcriptome	DLPFC	MR	CMC+GTEX	MendelianRandomization			0.0815596		35460606	10.1016/j.ajhg.2022.04.004	Jiang eet all Am J Hum Genet	BRAIN
SCG3	Q8WXD2	13707	TRANS	BIP_PGC3_noukb	BOTH	-,-	0.482865	0.207847	0.84984	DECODE	UKBB_PPP	0.5395	1415.65	SCZ_PGC3	SCG3	Transcriptome	DLPFC	MR	CMC+GTEX	EMIC			0.0065702		35460606	10.1016/j.ajhg.2022.04.004	Jiang eet all Am J Hum Genet	BRAIN
SCG3	Q8WXD2	13707	TRANS	BIP_PGC3_noukb	BOTH	-,-	0.482865	0.207847	0.84984	DECODE	UKBB_PPP	0.5395	1415.65	BIP_2019_Stahl_etall	SCG3	Transcriptome	DLPFC	MR	CMC+GTEX	MendelianRandomization			0.0772433		35460606	10.1016/j.ajhg.2022.04.004	Jiang eet all Am J Hum Genet	BRAIN
SCG3	Q8WXD2	13707	TRANS	BIP_PGC3_noukb	BOTH	-,-	0.482865	0.207847	0.84984	DECODE	UKBB_PPP	0.5395	1415.65	BIP_2019_Stahl_etall	SCG3	Transcriptome	DLPFC	MR	CMC+GTEX	MendelianRandomization			0.0919164		35460606	10.1016/j.ajhg.2022.04.004	Jiang eet all Am J Hum Genet	BRAIN
SCG3	Q8WXD2	13707	TRANS	BIP_PGC3_noukb	BOTH	-,-	0.482865	0.207847	0.84984	DECODE	UKBB_PPP	0.5395	1415.65	BIP_2019_Stahl_etall	SCG3	Transcriptome	DLPFC	MR	CMC+GTEX	MendelianRandomization			0.521818		35460606	10.1016/j.ajhg.2022.04.004	Jiang eet all Am J Hum Genet	BRAIN
SCG3	Q8WXD2	13707	TRANS	BIP_PGC3_noukb	BOTH	-,-	0.482865	0.207847	0.84984	DECODE	UKBB_PPP	0.5395	1415.65	BIP_2019_Stahl_etall	SCG3	Transcriptome	DLPFC	MR	CMC+GTEX	EMIC			0.0756584		35460606	10.1016/j.ajhg.2022.04.004	Jiang eet all Am J Hum Genet	BRAIN
SCG3	Q8WXD2	13707	TRANS	BIP_PGC3_noukb	BOTH	-,-	0.482865	0.207847	0.84984	DECODE	UKBB_PPP	0.5395	1415.65	Deepression_Wray_tall	SCG3	Proteiome	BLOOD	MR	AGES	TwoSampleMR	0.02	0.01	0.156		35296807	10.1038/s41380-022-01507-9	Deng et all Mol Psychiatry	BLOOD
SCG3	Q8WXD2	13707	TRANS	BIP_PGC3_noukb	BOTH	-,-	0.482865	0.207847	0.84984	DECODE	UKBB_PPP	0.5395	1415.65	cognitive function	SCG3	Proteiome	CORTEX	MR	MetaBrain	TwoSampleMR	-0.0393855	0.00719367	4.3747e-08		36823318	10.1038/s41588-023-01300-6	Klein et all Nat Genet	BRAIN
SCG3	Q8WXD2	13707	TRANS	BIP_PGC3_noukb	BOTH	-,-	0.482865	0.207847	0.84984	DECODE	UKBB_PPP	0.5395	1415.65	Years of schooling	SCG3	Proteiome	CORTEX	MR	MetaBrain	TwoSampleMR	-0.0180483	0.00444571	4.91355e-05		36823318	10.1038/s41588-023-01300-6	Klein et all Nat Genet	BRAIN
SCG3	Q8WXD2	13707	TRANS	BIP_PGC3_noukb	BOTH	-,-	0.482865	0.207847	0.84984	DECODE	UKBB_PPP	0.5395	1415.65	SCZ_PGC3	SCG3	Transcriptome	DLPFC	SMR	CMC+GTEX	SMR	-0.0190239	0.0230143	0.408457		35460606	10.1016/j.ajhg.2022.04.004	Jiang eet all Am J Hum Genet	BRAIN
SCG3	Q8WXD2	13707	TRANS	BIP_PGC3_noukb	BOTH	-,-	0.482865	0.207847	0.84984	DECODE	UKBB_PPP	0.5395	1415.65	SCZ_PGC3	SCG3	Transcriptome_Transcriptlvel	DLPFC	SMR	CMC+GTEX	SMR	-0.0203438	0.0246427	0.409059		35460606	10.1016/j.ajhg.2022.04.004	Jiang eet all Am J Hum Genet	BRAIN
SCG3	Q8WXD2	13707	TRANS	BIP_PGC3_noukb	BOTH	-,-	0.482865	0.207847	0.84984	DECODE	UKBB_PPP	0.5395	1415.65	SCZ.Clozuk.2018	SCG3	Transcriptome	BRAIN	SMR	PsychENCODE	SMR	0.0233929	0.0215384	0.277		30545856	10.1126/science.aat8127	Gandal et all science	BRAIN
SCG3	Q8WXD2	13707	TRANS	BIP_PGC3_noukb	BOTH	-,-	0.482865	0.207847	0.84984	DECODE	UKBB_PPP	0.5395	1415.65	BD.PGC.ruderferCell2018	SCG3	Transcriptome	BRAIN	SMR	PsychENCODE	SMR	-0.0188112	0.0322667	0.559899		30545856	10.1126/science.aat8127	Gandal et all science	BRAIN
SCG3	Q8WXD2	13707	TRANS	BIP_PGC3_noukb	BOTH	-,-	0.482865	0.207847	0.84984	DECODE	UKBB_PPP	0.5395	1415.65	MDD	SCG3	Proteiome	BRAIN	SMR	BrainMeta	SMR	-0.0126668	0.00837742	0.130529		37415601	10.3389/fgene.2023.1191264	Gedik et all Front Genet	BRAIN
SCG3	Q8WXD2	13707	TRANS	BIP_PGC3_noukb	BOTH	-,-	0.482865	0.207847	0.84984	DECODE	UKBB_PPP	0.5395	1415.65	BIP	SCG3	Proteiome	BRAIN	SMR	BrainMeta	SMR	-0.0206611	0.018553	0.26544		37415601	10.3389/fgene.2023.1191264	Gedik et all Front Genet	BRAIN
SCG3	Q8WXD2	13707	TRANS	BIP_PGC3_noukb	BOTH	-,-	0.482865	0.207847	0.84984	DECODE	UKBB_PPP	0.5395	1415.65	SCZ	SCG3	Proteiome	BRAIN	SMR	BrainMeta	SMR	-0.00629608	0.015506	0.684713		37415601	10.3389/fgene.2023.1191264	Gedik et all Front Genet	BRAIN
SCG3	Q8WXD2	13707	TRANS	BIP_PGC3_noukb	BOTH	-,-	0.482865	0.207847	0.84984	DECODE	UKBB_PPP	0.5395	1415.65	SCZ	SCG3	Proteiome	BLOOD	SMR	deCODE	SMR	-0.00799493	0.019683	0.684607		37415601	10.3389/fgene.2023.1191264	Gedik et all Front Genet	BLOOD
SCG3	Q8WXD2	13707	TRANS	BIP_PGC3_noukb	BOTH	-,-	0.482865	0.207847	0.84984	DECODE	UKBB_PPP	0.5395	1415.65	MDD	SCG3	Proteiome	BLOOD	SMR	deCODE	SMR	-0.0160847	0.0105857	0.128643		37415601	10.3389/fgene.2023.1191264	Gedik et all Front Genet	BLOOD
SCG3	Q8WXD2	13707	TRANS	BIP_PGC3_noukb	BOTH	-,-	0.482865	0.207847	0.84984	DECODE	UKBB_PPP	0.5395	1415.65	BIP	SCG3	Proteiome	BLOOD	SMR	deCODE	SMR	-0.026236	0.0234964	0.264167		37415601	10.3389/fgene.2023.1191264	Gedik et all Front Genet	BLOOD
SCG3	Q8WXD2	13707	TRANS	BIP_PGC3_noukb	BOTH	-,-	0.482865	0.207847	0.84984	DECODE	UKBB_PPP	0.5395	1415.65	SCZ.Clozuk.2018	SCG3	Transcriptome	BRAIN	TWAS	PsychENCODE	FUSION	0.14929		0.881		30545856	10.1126/science.aat8127	Gandal et all science	BRAIN
SCG3	Q8WXD2	13707	TRANS	BIP_PGC3_noukb	BOTH	-,-	0.482865	0.207847	0.84984	DECODE	UKBB_PPP	0.5395	1415.65	BD.PGC.ruderferCell2018	SCG3	Transcriptome	BRAIN	TWAS	PsychENCODE	FUSION	-1.23496		0.217		30545856	10.1126/science.aat8127	Gandal et all science	BRAIN
SCG3	Q8WXD2	13707	TRANS	BIP_PGC3_noukb	BOTH	-,-	0.482865	0.207847	0.84984	DECODE	UKBB_PPP	0.5395	1415.65	Depression Howard et all	SCG3	Proteiome	BRAIN	PWAS	ROS/MAP	FUSION	-1.3915		0.164077		33846625	10.1038/s41593-021-00832-6	Wingo Nat Neurosci	BRAIN
SCG3	Q8WXD2	13707	TRANS	BIP_PGC3_noukb	BOTH	-,-	0.482865	0.207847	0.84984	DECODE	UKBB_PPP	0.5395	1415.65	cognitive function	SCG3	Transcriptome	CORTEX	COLOC	MetaBrain	coloc				0.0458947	36823318	10.1038/s41588-023-01300-6	Klein et all Nat Genet	BRAIN
SCG3	Q8WXD2	13707	TRANS	BIP_PGC3_noukb	BOTH	-,-	0.482865	0.207847	0.84984	DECODE	UKBB_PPP	0.5395	1415.65	Years of schooling	SCG3	Transcriptome	CORTEX	COLOC	MetaBrain	coloc				0.774811	36823318	10.1038/s41588-023-01300-6	Klein et all Nat Genet	BRAIN
SCG3	Q8WXD2	13707	TRANS	BIP_PGC3_noukb	BOTH	-,-	0.482865	0.207847	0.84984	DECODE	UKBB_PPP	0.5395	1415.65	SCZ	SCG3	Transcriptome	Brain_Frontal_Cortex_BA9	TWAS	GteX	FUSION			0.11		34416157	10.1016/j.ajhg.2021.07.011	Ayg√ºn N et al	Brain
SCG3	Q8WXD2	13707	TRANS	BIP_PGC3_noukb	BOTH	-,-	0.482865	0.207847	0.84984	DECODE	UKBB_PPP	0.5395	1415.65	Schizophrenia	SCG3	Transcriptome	brain caudate nucleus	TWAS	Gtex	Fusion			0.413502		36319771	10.1038/s41593-022-01182-7	Benjamin KJM	brain caudate nucleus
SCG3	Q8WXD2	13707	TRANS	Cognition_Meta	BOTH	-,-	0.921999	0.686729	0.921999	DECODE	metap	1.24728	4677.31	SCZ	SCG3	Proteome	PLASMA	MR	deCODE	TwoSampleMR	-0.0224871	0.0231713	0.33181		37085628	10.1007/s00439-023-02562-0	Dang et al Human Genetics	BLOOD
SCG3	Q8WXD2	13707	TRANS	Cognition_Meta	BOTH	-,-	0.921999	0.686729	0.921999	DECODE	metap	1.24728	4677.31	BIP	SCG3	Proteome	PLASMA	MR	deCODE	TwoSampleMR	-0.0190712	0.0263517	0.469238		37085628	10.1007/s00439-023-02562-0	Dang et al Human Genetics	BLOOD
SCG3	Q8WXD2	13707	TRANS	Cognition_Meta	BOTH	-,-	0.921999	0.686729	0.921999	DECODE	metap	1.24728	4677.31	MDD	SCG3	Proteome	PLASMA	MR	deCODE	TwoSampleMR	-0.0335986	0.00974658	0.0005664		37085628	10.1007/s00439-023-02562-0	Dang et al Human Genetics	BLOOD
SCG3	Q8WXD2	13707	TRANS	Cognition_Meta	BOTH	-,-	0.921999	0.686729	0.921999	DECODE	metap	1.24728	4677.31	Bipolar disorder	SCG3	Proteome	PLASMA	MR	INTERVAL	TwoSampleMR	-0.0267391	0.0228395	0.241704		36280454	https://doi.org/10.1016/j.biopsych.2022.08.015	Lu et al Biol Psychiatry	BLOOD
SCG3	Q8WXD2	13707	TRANS	Cognition_Meta	BOTH	-,-	0.921999	0.686729	0.921999	DECODE	metap	1.24728	4677.31	Bipolar disorder	SCG3	Proteome	PLASMA	MR	AGES	TwoSampleMR	-0.0278212	0.0235669	0.237794		36280454	https://doi.org/10.1016/j.biopsych.2022.08.015	Lu et al Biol Psychiatry	BLOOD
SCG3	Q8WXD2	13707	TRANS	Cognition_Meta	BOTH	-,-	0.921999	0.686729	0.921999	DECODE	metap	1.24728	4677.31	Bipolar disorder	SCG3	Proteome	PLASMA	MR	FENLAND	TwoSampleMR	-0.0287014	0.0196838	0.144809		36280454	https://doi.org/10.1016/j.biopsych.2022.08.015	Lu et al Biol Psychiatry	BLOOD
SCG3	Q8WXD2	13707	TRANS	Cognition_Meta	BOTH	-,-	0.921999	0.686729	0.921999	DECODE	metap	1.24728	4677.31	Major depressive disorder	SCG3	Proteome	PLASMA	MR	INTERVAL	TwoSampleMR	-0.0141975	0.0102881	0.167587		36280454	https://doi.org/10.1016/j.biopsych.2022.08.015	Lu et al Biol Psychiatry	BLOOD
SCG3	Q8WXD2	13707	TRANS	Cognition_Meta	BOTH	-,-	0.921999	0.686729	0.921999	DECODE	metap	1.24728	4677.31	Major depressive disorder	SCG3	Proteome	PLASMA	MR	AGES	TwoSampleMR	-0.0150743	0.0106157	0.155608		36280454	https://doi.org/10.1016/j.biopsych.2022.08.015	Lu et al Biol Psychiatry	BLOOD
SCG3	Q8WXD2	13707	TRANS	Cognition_Meta	BOTH	-,-	0.921999	0.686729	0.921999	DECODE	metap	1.24728	4677.31	Major depressive disorder	SCG3	Proteome	PLASMA	MR	FENLAND	TwoSampleMR	-0.00875281	0.0172447	0.611759		36280454	https://doi.org/10.1016/j.biopsych.2022.08.015	Lu et al Biol Psychiatry	BLOOD
SCG3	Q8WXD2	13707	TRANS	Cognition_Meta	BOTH	-,-	0.921999	0.686729	0.921999	DECODE	metap	1.24728	4677.31	Schizophrenia	SCG3	Proteome	PLASMA	MR	INTERVAL	TwoSampleMR	-0.0191289	0.0209877	0.362065		36280454	https://doi.org/10.1016/j.biopsych.2022.08.015	Lu et al Biol Psychiatry	BLOOD
SCG3	Q8WXD2	13707	TRANS	Cognition_Meta	BOTH	-,-	0.921999	0.686729	0.921999	DECODE	metap	1.24728	4677.31	Schizophrenia	SCG3	Proteome	PLASMA	MR	AGES	TwoSampleMR	-0.0201798	0.021656	0.351423		36280454	https://doi.org/10.1016/j.biopsych.2022.08.015	Lu et al Biol Psychiatry	BLOOD
SCG3	Q8WXD2	13707	TRANS	Cognition_Meta	BOTH	-,-	0.921999	0.686729	0.921999	DECODE	metap	1.24728	4677.31	Schizophrenia	SCG3	Proteome	PLASMA	MR	FENLAND	TwoSampleMR	-0.0198845	0.0190089	0.29553		36280454	https://doi.org/10.1016/j.biopsych.2022.08.015	Lu et al Biol Psychiatry	BLOOD
SCG3	Q8WXD2	13707	TRANS	Cognition_Meta	BOTH	-,-	0.921999	0.686729	0.921999	DECODE	metap	1.24728	4677.31	SCZ_PGC3	SCG3	Transcriptome	DLPFC	MR	CMC+GTEX	MendelianRandomization			0.0961204		35460606	10.1016/j.ajhg.2022.04.004	Jiang eet all Am J Hum Genet	BRAIN
SCG3	Q8WXD2	13707	TRANS	Cognition_Meta	BOTH	-,-	0.921999	0.686729	0.921999	DECODE	metap	1.24728	4677.31	SCZ_PGC3	SCG3	Transcriptome	DLPFC	MR	CMC+GTEX	MendelianRandomization			0.0892582		35460606	10.1016/j.ajhg.2022.04.004	Jiang eet all Am J Hum Genet	BRAIN
SCG3	Q8WXD2	13707	TRANS	Cognition_Meta	BOTH	-,-	0.921999	0.686729	0.921999	DECODE	metap	1.24728	4677.31	SCZ_PGC3	SCG3	Transcriptome	DLPFC	MR	CMC+GTEX	MendelianRandomization			0.0815596		35460606	10.1016/j.ajhg.2022.04.004	Jiang eet all Am J Hum Genet	BRAIN
SCG3	Q8WXD2	13707	TRANS	Cognition_Meta	BOTH	-,-	0.921999	0.686729	0.921999	DECODE	metap	1.24728	4677.31	SCZ_PGC3	SCG3	Transcriptome	DLPFC	MR	CMC+GTEX	EMIC			0.0065702		35460606	10.1016/j.ajhg.2022.04.004	Jiang eet all Am J Hum Genet	BRAIN
SCG3	Q8WXD2	13707	TRANS	Cognition_Meta	BOTH	-,-	0.921999	0.686729	0.921999	DECODE	metap	1.24728	4677.31	BIP_2019_Stahl_etall	SCG3	Transcriptome	DLPFC	MR	CMC+GTEX	MendelianRandomization			0.0772433		35460606	10.1016/j.ajhg.2022.04.004	Jiang eet all Am J Hum Genet	BRAIN
SCG3	Q8WXD2	13707	TRANS	Cognition_Meta	BOTH	-,-	0.921999	0.686729	0.921999	DECODE	metap	1.24728	4677.31	BIP_2019_Stahl_etall	SCG3	Transcriptome	DLPFC	MR	CMC+GTEX	MendelianRandomization			0.0919164		35460606	10.1016/j.ajhg.2022.04.004	Jiang eet all Am J Hum Genet	BRAIN
SCG3	Q8WXD2	13707	TRANS	Cognition_Meta	BOTH	-,-	0.921999	0.686729	0.921999	DECODE	metap	1.24728	4677.31	BIP_2019_Stahl_etall	SCG3	Transcriptome	DLPFC	MR	CMC+GTEX	MendelianRandomization			0.521818		35460606	10.1016/j.ajhg.2022.04.004	Jiang eet all Am J Hum Genet	BRAIN
SCG3	Q8WXD2	13707	TRANS	Cognition_Meta	BOTH	-,-	0.921999	0.686729	0.921999	DECODE	metap	1.24728	4677.31	BIP_2019_Stahl_etall	SCG3	Transcriptome	DLPFC	MR	CMC+GTEX	EMIC			0.0756584		35460606	10.1016/j.ajhg.2022.04.004	Jiang eet all Am J Hum Genet	BRAIN
SCG3	Q8WXD2	13707	TRANS	Cognition_Meta	BOTH	-,-	0.921999	0.686729	0.921999	DECODE	metap	1.24728	4677.31	Deepression_Wray_tall	SCG3	Proteiome	BLOOD	MR	AGES	TwoSampleMR	0.02	0.01	0.156		35296807	10.1038/s41380-022-01507-9	Deng et all Mol Psychiatry	BLOOD
SCG3	Q8WXD2	13707	TRANS	Cognition_Meta	BOTH	-,-	0.921999	0.686729	0.921999	DECODE	metap	1.24728	4677.31	cognitive function	SCG3	Proteiome	CORTEX	MR	MetaBrain	TwoSampleMR	-0.0393855	0.00719367	4.3747e-08		36823318	10.1038/s41588-023-01300-6	Klein et all Nat Genet	BRAIN
SCG3	Q8WXD2	13707	TRANS	Cognition_Meta	BOTH	-,-	0.921999	0.686729	0.921999	DECODE	metap	1.24728	4677.31	Years of schooling	SCG3	Proteiome	CORTEX	MR	MetaBrain	TwoSampleMR	-0.0180483	0.00444571	4.91355e-05		36823318	10.1038/s41588-023-01300-6	Klein et all Nat Genet	BRAIN
SCG3	Q8WXD2	13707	TRANS	Cognition_Meta	BOTH	-,-	0.921999	0.686729	0.921999	DECODE	metap	1.24728	4677.31	SCZ_PGC3	SCG3	Transcriptome	DLPFC	SMR	CMC+GTEX	SMR	-0.0190239	0.0230143	0.408457		35460606	10.1016/j.ajhg.2022.04.004	Jiang eet all Am J Hum Genet	BRAIN
SCG3	Q8WXD2	13707	TRANS	Cognition_Meta	BOTH	-,-	0.921999	0.686729	0.921999	DECODE	metap	1.24728	4677.31	SCZ_PGC3	SCG3	Transcriptome_Transcriptlvel	DLPFC	SMR	CMC+GTEX	SMR	-0.0203438	0.0246427	0.409059		35460606	10.1016/j.ajhg.2022.04.004	Jiang eet all Am J Hum Genet	BRAIN
SCG3	Q8WXD2	13707	TRANS	Cognition_Meta	BOTH	-,-	0.921999	0.686729	0.921999	DECODE	metap	1.24728	4677.31	SCZ.Clozuk.2018	SCG3	Transcriptome	BRAIN	SMR	PsychENCODE	SMR	0.0233929	0.0215384	0.277		30545856	10.1126/science.aat8127	Gandal et all science	BRAIN
SCG3	Q8WXD2	13707	TRANS	Cognition_Meta	BOTH	-,-	0.921999	0.686729	0.921999	DECODE	metap	1.24728	4677.31	BD.PGC.ruderferCell2018	SCG3	Transcriptome	BRAIN	SMR	PsychENCODE	SMR	-0.0188112	0.0322667	0.559899		30545856	10.1126/science.aat8127	Gandal et all science	BRAIN
SCG3	Q8WXD2	13707	TRANS	Cognition_Meta	BOTH	-,-	0.921999	0.686729	0.921999	DECODE	metap	1.24728	4677.31	MDD	SCG3	Proteiome	BRAIN	SMR	BrainMeta	SMR	-0.0126668	0.00837742	0.130529		37415601	10.3389/fgene.2023.1191264	Gedik et all Front Genet	BRAIN
SCG3	Q8WXD2	13707	TRANS	Cognition_Meta	BOTH	-,-	0.921999	0.686729	0.921999	DECODE	metap	1.24728	4677.31	BIP	SCG3	Proteiome	BRAIN	SMR	BrainMeta	SMR	-0.0206611	0.018553	0.26544		37415601	10.3389/fgene.2023.1191264	Gedik et all Front Genet	BRAIN
SCG3	Q8WXD2	13707	TRANS	Cognition_Meta	BOTH	-,-	0.921999	0.686729	0.921999	DECODE	metap	1.24728	4677.31	SCZ	SCG3	Proteiome	BRAIN	SMR	BrainMeta	SMR	-0.00629608	0.015506	0.684713		37415601	10.3389/fgene.2023.1191264	Gedik et all Front Genet	BRAIN
SCG3	Q8WXD2	13707	TRANS	Cognition_Meta	BOTH	-,-	0.921999	0.686729	0.921999	DECODE	metap	1.24728	4677.31	SCZ	SCG3	Proteiome	BLOOD	SMR	deCODE	SMR	-0.00799493	0.019683	0.684607		37415601	10.3389/fgene.2023.1191264	Gedik et all Front Genet	BLOOD
SCG3	Q8WXD2	13707	TRANS	Cognition_Meta	BOTH	-,-	0.921999	0.686729	0.921999	DECODE	metap	1.24728	4677.31	MDD	SCG3	Proteiome	BLOOD	SMR	deCODE	SMR	-0.0160847	0.0105857	0.128643		37415601	10.3389/fgene.2023.1191264	Gedik et all Front Genet	BLOOD
SCG3	Q8WXD2	13707	TRANS	Cognition_Meta	BOTH	-,-	0.921999	0.686729	0.921999	DECODE	metap	1.24728	4677.31	BIP	SCG3	Proteiome	BLOOD	SMR	deCODE	SMR	-0.026236	0.0234964	0.264167		37415601	10.3389/fgene.2023.1191264	Gedik et all Front Genet	BLOOD
SCG3	Q8WXD2	13707	TRANS	Cognition_Meta	BOTH	-,-	0.921999	0.686729	0.921999	DECODE	metap	1.24728	4677.31	SCZ.Clozuk.2018	SCG3	Transcriptome	BRAIN	TWAS	PsychENCODE	FUSION	0.14929		0.881		30545856	10.1126/science.aat8127	Gandal et all science	BRAIN
SCG3	Q8WXD2	13707	TRANS	Cognition_Meta	BOTH	-,-	0.921999	0.686729	0.921999	DECODE	metap	1.24728	4677.31	BD.PGC.ruderferCell2018	SCG3	Transcriptome	BRAIN	TWAS	PsychENCODE	FUSION	-1.23496		0.217		30545856	10.1126/science.aat8127	Gandal et all science	BRAIN
SCG3	Q8WXD2	13707	TRANS	Cognition_Meta	BOTH	-,-	0.921999	0.686729	0.921999	DECODE	metap	1.24728	4677.31	Depression Howard et all	SCG3	Proteiome	BRAIN	PWAS	ROS/MAP	FUSION	-1.3915		0.164077		33846625	10.1038/s41593-021-00832-6	Wingo Nat Neurosci	BRAIN
SCG3	Q8WXD2	13707	TRANS	Cognition_Meta	BOTH	-,-	0.921999	0.686729	0.921999	DECODE	metap	1.24728	4677.31	cognitive function	SCG3	Transcriptome	CORTEX	COLOC	MetaBrain	coloc				0.0458947	36823318	10.1038/s41588-023-01300-6	Klein et all Nat Genet	BRAIN
SCG3	Q8WXD2	13707	TRANS	Cognition_Meta	BOTH	-,-	0.921999	0.686729	0.921999	DECODE	metap	1.24728	4677.31	Years of schooling	SCG3	Transcriptome	CORTEX	COLOC	MetaBrain	coloc				0.774811	36823318	10.1038/s41588-023-01300-6	Klein et all Nat Genet	BRAIN
SCG3	Q8WXD2	13707	TRANS	Cognition_Meta	BOTH	-,-	0.921999	0.686729	0.921999	DECODE	metap	1.24728	4677.31	SCZ	SCG3	Transcriptome	Brain_Frontal_Cortex_BA9	TWAS	GteX	FUSION			0.11		34416157	10.1016/j.ajhg.2021.07.011	Ayg√ºn N et al	Brain
SCG3	Q8WXD2	13707	TRANS	Cognition_Meta	BOTH	-,-	0.921999	0.686729	0.921999	DECODE	metap	1.24728	4677.31	Schizophrenia	SCG3	Transcriptome	brain caudate nucleus	TWAS	Gtex	Fusion			0.413502		36319771	10.1038/s41593-022-01182-7	Benjamin KJM	brain caudate nucleus
SCG5	P05408	10816	TRANS	BIP_PGC3_noukb	DECODE_Specific	+,NA		0.0432571	0.0432571	DECODE	DECODE	0.269802	294.624	Deepression_Wray_tall	SCG5	Transcriptome	BRAIN DLPFC	MR	PsychENCODE	TwoSampleMR	-0.01	0.02	0.624		35296807	10.1038/s41380-022-01507-9	Deng et all Mol Psychiatry	BRAIN
SCG5	P05408	10816	TRANS	BIP_PGC3_noukb	DECODE_Specific	+,NA		0.0432571	0.0432571	DECODE	DECODE	0.269802	294.624	SCZ_PGC3	SCG5	Transcriptome_Transcriptlvel	DLPFC	SMR	CMC+GTEX	SMR	0.00987692	0.0319443	0.757175		35460606	10.1016/j.ajhg.2022.04.004	Jiang eet all Am J Hum Genet	BRAIN
SCG5	P05408	10816	TRANS	BIP_PGC3_noukb	DECODE_Specific	+,NA		0.0432571	0.0432571	DECODE	DECODE	0.269802	294.624	SCZ.Clozuk.2018	SCG5	Transcriptome	BRAIN	SMR	PsychENCODE	SMR	0.0424466	0.0492416	0.389		30545856	10.1126/science.aat8127	Gandal et all science	BRAIN
SCG5	P05408	10816	TRANS	BIP_PGC3_noukb	DECODE_Specific	+,NA		0.0432571	0.0432571	DECODE	DECODE	0.269802	294.624	BD.PGC.ruderferCell2018	SCG5	Transcriptome	BRAIN	SMR	PsychENCODE	SMR	0.044878	0.0760556	0.555145		30545856	10.1126/science.aat8127	Gandal et all science	BRAIN
SCG5	P05408	10816	TRANS	BIP_PGC3_noukb	DECODE_Specific	+,NA		0.0432571	0.0432571	DECODE	DECODE	0.269802	294.624	SCZ	SCG5	Proteiome	BLOOD	SMR	eQTLGen	SMR	-0.132462	0.0863059	0.124834		37415601	10.3389/fgene.2023.1191264	Gedik et all Front Genet	BLOOD
SCG5	P05408	10816	TRANS	BIP_PGC3_noukb	DECODE_Specific	+,NA		0.0432571	0.0432571	DECODE	DECODE	0.269802	294.624	MDD	SCG5	Proteiome	BRAIN	SMR	BrainMeta	SMR	0.00920245	0.0169099	0.5863		37415601	10.3389/fgene.2023.1191264	Gedik et all Front Genet	BRAIN
SCG5	P05408	10816	TRANS	BIP_PGC3_noukb	DECODE_Specific	+,NA		0.0432571	0.0432571	DECODE	DECODE	0.269802	294.624	BIP	SCG5	Proteiome	BRAIN	SMR	BrainMeta	SMR	0.0207231	0.0391951	0.597002		37415601	10.3389/fgene.2023.1191264	Gedik et all Front Genet	BRAIN
SCG5	P05408	10816	TRANS	BIP_PGC3_noukb	DECODE_Specific	+,NA		0.0432571	0.0432571	DECODE	DECODE	0.269802	294.624	SCZ	SCG5	Proteiome	BRAIN	SMR	BrainMeta	SMR	0.0584503	0.0333914	0.0800393		37415601	10.3389/fgene.2023.1191264	Gedik et all Front Genet	BRAIN
SCG5	P05408	10816	TRANS	BIP_PGC3_noukb	DECODE_Specific	+,NA		0.0432571	0.0432571	DECODE	DECODE	0.269802	294.624	MDD	SCG5	Proteiome	BLOOD	SMR	eQTLGen	SMR	-0.0423389	0.0450801	0.347632		37415601	10.3389/fgene.2023.1191264	Gedik et all Front Genet	BLOOD
SCG5	P05408	10816	TRANS	BIP_PGC3_noukb	DECODE_Specific	+,NA		0.0432571	0.0432571	DECODE	DECODE	0.269802	294.624	BIP	SCG5	Proteiome	BLOOD	SMR	eQTLGen	SMR	-0.158091	0.104585	0.130635		37415601	10.3389/fgene.2023.1191264	Gedik et all Front Genet	BLOOD
SCG5	P05408	10816	TRANS	BIP_PGC3_noukb	DECODE_Specific	+,NA		0.0432571	0.0432571	DECODE	DECODE	0.269802	294.624	SCZ.Clozuk.2018	SCG5	Transcriptome	BRAIN	TWAS	PsychENCODE	FUSION	1.23223		0.218		30545856	10.1126/science.aat8127	Gandal et all science	BRAIN
SCG5	P05408	10816	TRANS	BIP_PGC3_noukb	DECODE_Specific	+,NA		0.0432571	0.0432571	DECODE	DECODE	0.269802	294.624	BD.PGC.ruderferCell2018	SCG5	Transcriptome	BRAIN	TWAS	PsychENCODE	FUSION	2.45573		0.0141		30545856	10.1126/science.aat8127	Gandal et all science	BRAIN
SCG5	P05408	10816	TRANS	Depression_iPSYCH_2023	DECODE_Specific	+,NA		0.441473	0.441473	DECODE	DECODE	1.56608	3006.88	Deepression_Wray_tall	SCG5	Transcriptome	BRAIN DLPFC	MR	PsychENCODE	TwoSampleMR	-0.01	0.02	0.624		35296807	10.1038/s41380-022-01507-9	Deng et all Mol Psychiatry	BRAIN
SCG5	P05408	10816	TRANS	Depression_iPSYCH_2023	DECODE_Specific	+,NA		0.441473	0.441473	DECODE	DECODE	1.56608	3006.88	SCZ_PGC3	SCG5	Transcriptome_Transcriptlvel	DLPFC	SMR	CMC+GTEX	SMR	0.00987692	0.0319443	0.757175		35460606	10.1016/j.ajhg.2022.04.004	Jiang eet all Am J Hum Genet	BRAIN
SCG5	P05408	10816	TRANS	Depression_iPSYCH_2023	DECODE_Specific	+,NA		0.441473	0.441473	DECODE	DECODE	1.56608	3006.88	SCZ.Clozuk.2018	SCG5	Transcriptome	BRAIN	SMR	PsychENCODE	SMR	0.0424466	0.0492416	0.389		30545856	10.1126/science.aat8127	Gandal et all science	BRAIN
SCG5	P05408	10816	TRANS	Depression_iPSYCH_2023	DECODE_Specific	+,NA		0.441473	0.441473	DECODE	DECODE	1.56608	3006.88	BD.PGC.ruderferCell2018	SCG5	Transcriptome	BRAIN	SMR	PsychENCODE	SMR	0.044878	0.0760556	0.555145		30545856	10.1126/science.aat8127	Gandal et all science	BRAIN
SCG5	P05408	10816	TRANS	Depression_iPSYCH_2023	DECODE_Specific	+,NA		0.441473	0.441473	DECODE	DECODE	1.56608	3006.88	SCZ	SCG5	Proteiome	BLOOD	SMR	eQTLGen	SMR	-0.132462	0.0863059	0.124834		37415601	10.3389/fgene.2023.1191264	Gedik et all Front Genet	BLOOD
SCG5	P05408	10816	TRANS	Depression_iPSYCH_2023	DECODE_Specific	+,NA		0.441473	0.441473	DECODE	DECODE	1.56608	3006.88	MDD	SCG5	Proteiome	BRAIN	SMR	BrainMeta	SMR	0.00920245	0.0169099	0.5863		37415601	10.3389/fgene.2023.1191264	Gedik et all Front Genet	BRAIN
SCG5	P05408	10816	TRANS	Depression_iPSYCH_2023	DECODE_Specific	+,NA		0.441473	0.441473	DECODE	DECODE	1.56608	3006.88	BIP	SCG5	Proteiome	BRAIN	SMR	BrainMeta	SMR	0.0207231	0.0391951	0.597002		37415601	10.3389/fgene.2023.1191264	Gedik et all Front Genet	BRAIN
SCG5	P05408	10816	TRANS	Depression_iPSYCH_2023	DECODE_Specific	+,NA		0.441473	0.441473	DECODE	DECODE	1.56608	3006.88	SCZ	SCG5	Proteiome	BRAIN	SMR	BrainMeta	SMR	0.0584503	0.0333914	0.0800393		37415601	10.3389/fgene.2023.1191264	Gedik et all Front Genet	BRAIN
SCG5	P05408	10816	TRANS	Depression_iPSYCH_2023	DECODE_Specific	+,NA		0.441473	0.441473	DECODE	DECODE	1.56608	3006.88	MDD	SCG5	Proteiome	BLOOD	SMR	eQTLGen	SMR	-0.0423389	0.0450801	0.347632		37415601	10.3389/fgene.2023.1191264	Gedik et all Front Genet	BLOOD
SCG5	P05408	10816	TRANS	Depression_iPSYCH_2023	DECODE_Specific	+,NA		0.441473	0.441473	DECODE	DECODE	1.56608	3006.88	BIP	SCG5	Proteiome	BLOOD	SMR	eQTLGen	SMR	-0.158091	0.104585	0.130635		37415601	10.3389/fgene.2023.1191264	Gedik et all Front Genet	BLOOD
SCG5	P05408	10816	TRANS	Depression_iPSYCH_2023	DECODE_Specific	+,NA		0.441473	0.441473	DECODE	DECODE	1.56608	3006.88	SCZ.Clozuk.2018	SCG5	Transcriptome	BRAIN	TWAS	PsychENCODE	FUSION	1.23223		0.218		30545856	10.1126/science.aat8127	Gandal et all science	BRAIN
SCG5	P05408	10816	TRANS	Depression_iPSYCH_2023	DECODE_Specific	+,NA		0.441473	0.441473	DECODE	DECODE	1.56608	3006.88	BD.PGC.ruderferCell2018	SCG5	Transcriptome	BRAIN	TWAS	PsychENCODE	FUSION	2.45573		0.0141		30545856	10.1126/science.aat8127	Gandal et all science	BRAIN
SCG5	P05408	10816	TRANS	PGC3_SCZ_NoUKB	DECODE_Specific	+,NA		0.192978	0.192978	DECODE	DECODE	0.599622	1314.37	Deepression_Wray_tall	SCG5	Transcriptome	BRAIN DLPFC	MR	PsychENCODE	TwoSampleMR	-0.01	0.02	0.624		35296807	10.1038/s41380-022-01507-9	Deng et all Mol Psychiatry	BRAIN
SCG5	P05408	10816	TRANS	PGC3_SCZ_NoUKB	DECODE_Specific	+,NA		0.192978	0.192978	DECODE	DECODE	0.599622	1314.37	SCZ_PGC3	SCG5	Transcriptome_Transcriptlvel	DLPFC	SMR	CMC+GTEX	SMR	0.00987692	0.0319443	0.757175		35460606	10.1016/j.ajhg.2022.04.004	Jiang eet all Am J Hum Genet	BRAIN
SCG5	P05408	10816	TRANS	PGC3_SCZ_NoUKB	DECODE_Specific	+,NA		0.192978	0.192978	DECODE	DECODE	0.599622	1314.37	SCZ.Clozuk.2018	SCG5	Transcriptome	BRAIN	SMR	PsychENCODE	SMR	0.0424466	0.0492416	0.389		30545856	10.1126/science.aat8127	Gandal et all science	BRAIN
SCG5	P05408	10816	TRANS	PGC3_SCZ_NoUKB	DECODE_Specific	+,NA		0.192978	0.192978	DECODE	DECODE	0.599622	1314.37	BD.PGC.ruderferCell2018	SCG5	Transcriptome	BRAIN	SMR	PsychENCODE	SMR	0.044878	0.0760556	0.555145		30545856	10.1126/science.aat8127	Gandal et all science	BRAIN
SCG5	P05408	10816	TRANS	PGC3_SCZ_NoUKB	DECODE_Specific	+,NA		0.192978	0.192978	DECODE	DECODE	0.599622	1314.37	SCZ	SCG5	Proteiome	BLOOD	SMR	eQTLGen	SMR	-0.132462	0.0863059	0.124834		37415601	10.3389/fgene.2023.1191264	Gedik et all Front Genet	BLOOD
SCG5	P05408	10816	TRANS	PGC3_SCZ_NoUKB	DECODE_Specific	+,NA		0.192978	0.192978	DECODE	DECODE	0.599622	1314.37	MDD	SCG5	Proteiome	BRAIN	SMR	BrainMeta	SMR	0.00920245	0.0169099	0.5863		37415601	10.3389/fgene.2023.1191264	Gedik et all Front Genet	BRAIN
SCG5	P05408	10816	TRANS	PGC3_SCZ_NoUKB	DECODE_Specific	+,NA		0.192978	0.192978	DECODE	DECODE	0.599622	1314.37	BIP	SCG5	Proteiome	BRAIN	SMR	BrainMeta	SMR	0.0207231	0.0391951	0.597002		37415601	10.3389/fgene.2023.1191264	Gedik et all Front Genet	BRAIN
SCG5	P05408	10816	TRANS	PGC3_SCZ_NoUKB	DECODE_Specific	+,NA		0.192978	0.192978	DECODE	DECODE	0.599622	1314.37	SCZ	SCG5	Proteiome	BRAIN	SMR	BrainMeta	SMR	0.0584503	0.0333914	0.0800393		37415601	10.3389/fgene.2023.1191264	Gedik et all Front Genet	BRAIN
SCG5	P05408	10816	TRANS	PGC3_SCZ_NoUKB	DECODE_Specific	+,NA		0.192978	0.192978	DECODE	DECODE	0.599622	1314.37	MDD	SCG5	Proteiome	BLOOD	SMR	eQTLGen	SMR	-0.0423389	0.0450801	0.347632		37415601	10.3389/fgene.2023.1191264	Gedik et all Front Genet	BLOOD
SCG5	P05408	10816	TRANS	PGC3_SCZ_NoUKB	DECODE_Specific	+,NA		0.192978	0.192978	DECODE	DECODE	0.599622	1314.37	BIP	SCG5	Proteiome	BLOOD	SMR	eQTLGen	SMR	-0.158091	0.104585	0.130635		37415601	10.3389/fgene.2023.1191264	Gedik et all Front Genet	BLOOD
SCG5	P05408	10816	TRANS	PGC3_SCZ_NoUKB	DECODE_Specific	+,NA		0.192978	0.192978	DECODE	DECODE	0.599622	1314.37	SCZ.Clozuk.2018	SCG5	Transcriptome	BRAIN	TWAS	PsychENCODE	FUSION	1.23223		0.218		30545856	10.1126/science.aat8127	Gandal et all science	BRAIN
SCG5	P05408	10816	TRANS	PGC3_SCZ_NoUKB	DECODE_Specific	+,NA		0.192978	0.192978	DECODE	DECODE	0.599622	1314.37	BD.PGC.ruderferCell2018	SCG5	Transcriptome	BRAIN	TWAS	PsychENCODE	FUSION	2.45573		0.0141		30545856	10.1126/science.aat8127	Gandal et all science	BRAIN
SCGB1D2	O95969	18396	TRANS	BIP_PGC3_noukb	DECODE_Specific	+,NA		0.0057992	0.0057992	DECODE	DECODE	0.163216	39.4983	Deepression_Wray_tall	SCGB1D2	Transcriptome	BRAIN DLPFC	MR	PsychENCODE	TwoSampleMR	0	0.02	0.97		35296807	10.1038/s41380-022-01507-9	Deng et all Mol Psychiatry	BRAIN
SCGB1D2	O95969	18396	TRANS	BIP_PGC3_noukb	DECODE_Specific	+,NA		0.0057992	0.0057992	DECODE	DECODE	0.163216	39.4983	SCZ.Clozuk.2018	SCGB1D2	Transcriptome	BRAIN	SMR	PsychENCODE	SMR	-0.0573181	0.0423374	0.176		30545856	10.1126/science.aat8127	Gandal et all science	BRAIN
SCGB1D2	O95969	18396	TRANS	BIP_PGC3_noukb	DECODE_Specific	+,NA		0.0057992	0.0057992	DECODE	DECODE	0.163216	39.4983	BD.PGC.ruderferCell2018	SCGB1D2	Transcriptome	BRAIN	SMR	PsychENCODE	SMR	0.113911	0.0686472	0.0970411		30545856	10.1126/science.aat8127	Gandal et all science	BRAIN
SCGB1D2	O95969	18396	TRANS	BIP_PGC3_noukb	DECODE_Specific	+,NA		0.0057992	0.0057992	DECODE	DECODE	0.163216	39.4983	MDD	SCGB1D2	Proteiome	BRAIN	SMR	BrainMeta	SMR	0.000635459	0.0171576	0.970456		37415601	10.3389/fgene.2023.1191264	Gedik et all Front Genet	BRAIN
SCGB1D2	O95969	18396	TRANS	BIP_PGC3_noukb	DECODE_Specific	+,NA		0.0057992	0.0057992	DECODE	DECODE	0.163216	39.4983	BIP	SCGB1D2	Proteiome	BRAIN	SMR	BrainMeta	SMR	-0.000317745	0.0374921	0.993238		37415601	10.3389/fgene.2023.1191264	Gedik et all Front Genet	BRAIN
SCGB1D2	O95969	18396	TRANS	BIP_PGC3_noukb	DECODE_Specific	+,NA		0.0057992	0.0057992	DECODE	DECODE	0.163216	39.4983	SCZ	SCGB1D2	Proteiome	BRAIN	SMR	BrainMeta	SMR	-0.0642946	0.0308807	0.0373396		37415601	10.3389/fgene.2023.1191264	Gedik et all Front Genet	BRAIN
SCGB1D2	O95969	18396	TRANS	BIP_PGC3_noukb	DECODE_Specific	+,NA		0.0057992	0.0057992	DECODE	DECODE	0.163216	39.4983	SCZ.Clozuk.2018	SCGB1D2	Transcriptome	BRAIN	TWAS	PsychENCODE	FUSION	-0.878314		0.38		30545856	10.1126/science.aat8127	Gandal et all science	BRAIN
SCGB1D2	O95969	18396	TRANS	BIP_PGC3_noukb	DECODE_Specific	+,NA		0.0057992	0.0057992	DECODE	DECODE	0.163216	39.4983	BD.PGC.ruderferCell2018	SCGB1D2	Transcriptome	BRAIN	TWAS	PsychENCODE	FUSION	1.83184		0.067		30545856	10.1126/science.aat8127	Gandal et all science	BRAIN
SCGB1D2	O95969	18396	TRANS	Cognition_Meta	DECODE_Specific	-,NA		8.13555e-05	8.13555e-05	DECODE	DECODE	0.0291638	0.554112	Deepression_Wray_tall	SCGB1D2	Transcriptome	BRAIN DLPFC	MR	PsychENCODE	TwoSampleMR	0	0.02	0.97		35296807	10.1038/s41380-022-01507-9	Deng et all Mol Psychiatry	BRAIN
SCGB1D2	O95969	18396	TRANS	Cognition_Meta	DECODE_Specific	-,NA		8.13555e-05	8.13555e-05	DECODE	DECODE	0.0291638	0.554112	SCZ.Clozuk.2018	SCGB1D2	Transcriptome	BRAIN	SMR	PsychENCODE	SMR	-0.0573181	0.0423374	0.176		30545856	10.1126/science.aat8127	Gandal et all science	BRAIN
SCGB1D2	O95969	18396	TRANS	Cognition_Meta	DECODE_Specific	-,NA		8.13555e-05	8.13555e-05	DECODE	DECODE	0.0291638	0.554112	BD.PGC.ruderferCell2018	SCGB1D2	Transcriptome	BRAIN	SMR	PsychENCODE	SMR	0.113911	0.0686472	0.0970411		30545856	10.1126/science.aat8127	Gandal et all science	BRAIN
SCGB1D2	O95969	18396	TRANS	Cognition_Meta	DECODE_Specific	-,NA		8.13555e-05	8.13555e-05	DECODE	DECODE	0.0291638	0.554112	MDD	SCGB1D2	Proteiome	BRAIN	SMR	BrainMeta	SMR	0.000635459	0.0171576	0.970456		37415601	10.3389/fgene.2023.1191264	Gedik et all Front Genet	BRAIN
SCGB1D2	O95969	18396	TRANS	Cognition_Meta	DECODE_Specific	-,NA		8.13555e-05	8.13555e-05	DECODE	DECODE	0.0291638	0.554112	BIP	SCGB1D2	Proteiome	BRAIN	SMR	BrainMeta	SMR	-0.000317745	0.0374921	0.993238		37415601	10.3389/fgene.2023.1191264	Gedik et all Front Genet	BRAIN
SCGB1D2	O95969	18396	TRANS	Cognition_Meta	DECODE_Specific	-,NA		8.13555e-05	8.13555e-05	DECODE	DECODE	0.0291638	0.554112	SCZ	SCGB1D2	Proteiome	BRAIN	SMR	BrainMeta	SMR	-0.0642946	0.0308807	0.0373396		37415601	10.3389/fgene.2023.1191264	Gedik et all Front Genet	BRAIN
SCGB1D2	O95969	18396	TRANS	Cognition_Meta	DECODE_Specific	-,NA		8.13555e-05	8.13555e-05	DECODE	DECODE	0.0291638	0.554112	SCZ.Clozuk.2018	SCGB1D2	Transcriptome	BRAIN	TWAS	PsychENCODE	FUSION	-0.878314		0.38		30545856	10.1126/science.aat8127	Gandal et all science	BRAIN
SCGB1D2	O95969	18396	TRANS	Cognition_Meta	DECODE_Specific	-,NA		8.13555e-05	8.13555e-05	DECODE	DECODE	0.0291638	0.554112	BD.PGC.ruderferCell2018	SCGB1D2	Transcriptome	BRAIN	TWAS	PsychENCODE	FUSION	1.83184		0.067		30545856	10.1126/science.aat8127	Gandal et all science	BRAIN
SCGB1D2	O95969	18396	TRANS	Depression_iPSYCH_2023	DECODE_Specific	+,NA		0.000340491	0.000340491	DECODE	DECODE	0.231909	2.31909	Deepression_Wray_tall	SCGB1D2	Transcriptome	BRAIN DLPFC	MR	PsychENCODE	TwoSampleMR	0	0.02	0.97		35296807	10.1038/s41380-022-01507-9	Deng et all Mol Psychiatry	BRAIN
SCGB1D2	O95969	18396	TRANS	Depression_iPSYCH_2023	DECODE_Specific	+,NA		0.000340491	0.000340491	DECODE	DECODE	0.231909	2.31909	SCZ.Clozuk.2018	SCGB1D2	Transcriptome	BRAIN	SMR	PsychENCODE	SMR	-0.0573181	0.0423374	0.176		30545856	10.1126/science.aat8127	Gandal et all science	BRAIN
SCGB1D2	O95969	18396	TRANS	Depression_iPSYCH_2023	DECODE_Specific	+,NA		0.000340491	0.000340491	DECODE	DECODE	0.231909	2.31909	BD.PGC.ruderferCell2018	SCGB1D2	Transcriptome	BRAIN	SMR	PsychENCODE	SMR	0.113911	0.0686472	0.0970411		30545856	10.1126/science.aat8127	Gandal et all science	BRAIN
SCGB1D2	O95969	18396	TRANS	Depression_iPSYCH_2023	DECODE_Specific	+,NA		0.000340491	0.000340491	DECODE	DECODE	0.231909	2.31909	MDD	SCGB1D2	Proteiome	BRAIN	SMR	BrainMeta	SMR	0.000635459	0.0171576	0.970456		37415601	10.3389/fgene.2023.1191264	Gedik et all Front Genet	BRAIN
SCGB1D2	O95969	18396	TRANS	Depression_iPSYCH_2023	DECODE_Specific	+,NA		0.000340491	0.000340491	DECODE	DECODE	0.231909	2.31909	BIP	SCGB1D2	Proteiome	BRAIN	SMR	BrainMeta	SMR	-0.000317745	0.0374921	0.993238		37415601	10.3389/fgene.2023.1191264	Gedik et all Front Genet	BRAIN
SCGB1D2	O95969	18396	TRANS	Depression_iPSYCH_2023	DECODE_Specific	+,NA		0.000340491	0.000340491	DECODE	DECODE	0.231909	2.31909	SCZ	SCGB1D2	Proteiome	BRAIN	SMR	BrainMeta	SMR	-0.0642946	0.0308807	0.0373396		37415601	10.3389/fgene.2023.1191264	Gedik et all Front Genet	BRAIN
SCGB1D2	O95969	18396	TRANS	Depression_iPSYCH_2023	DECODE_Specific	+,NA		0.000340491	0.000340491	DECODE	DECODE	0.231909	2.31909	SCZ.Clozuk.2018	SCGB1D2	Transcriptome	BRAIN	TWAS	PsychENCODE	FUSION	-0.878314		0.38		30545856	10.1126/science.aat8127	Gandal et all science	BRAIN
SCGB1D2	O95969	18396	TRANS	Depression_iPSYCH_2023	DECODE_Specific	+,NA		0.000340491	0.000340491	DECODE	DECODE	0.231909	2.31909	BD.PGC.ruderferCell2018	SCGB1D2	Transcriptome	BRAIN	TWAS	PsychENCODE	FUSION	1.83184		0.067		30545856	10.1126/science.aat8127	Gandal et all science	BRAIN
SCGB1D2	O95969	18396	TRANS	PGC3_SCZ_NoUKB	DECODE_Specific	+,NA		0.202603	0.202603	DECODE	DECODE	0.617142	1379.93	Deepression_Wray_tall	SCGB1D2	Transcriptome	BRAIN DLPFC	MR	PsychENCODE	TwoSampleMR	0	0.02	0.97		35296807	10.1038/s41380-022-01507-9	Deng et all Mol Psychiatry	BRAIN
SCGB1D2	O95969	18396	TRANS	PGC3_SCZ_NoUKB	DECODE_Specific	+,NA		0.202603	0.202603	DECODE	DECODE	0.617142	1379.93	SCZ.Clozuk.2018	SCGB1D2	Transcriptome	BRAIN	SMR	PsychENCODE	SMR	-0.0573181	0.0423374	0.176		30545856	10.1126/science.aat8127	Gandal et all science	BRAIN
SCGB1D2	O95969	18396	TRANS	PGC3_SCZ_NoUKB	DECODE_Specific	+,NA		0.202603	0.202603	DECODE	DECODE	0.617142	1379.93	BD.PGC.ruderferCell2018	SCGB1D2	Transcriptome	BRAIN	SMR	PsychENCODE	SMR	0.113911	0.0686472	0.0970411		30545856	10.1126/science.aat8127	Gandal et all science	BRAIN
SCGB1D2	O95969	18396	TRANS	PGC3_SCZ_NoUKB	DECODE_Specific	+,NA		0.202603	0.202603	DECODE	DECODE	0.617142	1379.93	MDD	SCGB1D2	Proteiome	BRAIN	SMR	BrainMeta	SMR	0.000635459	0.0171576	0.970456		37415601	10.3389/fgene.2023.1191264	Gedik et all Front Genet	BRAIN
SCGB1D2	O95969	18396	TRANS	PGC3_SCZ_NoUKB	DECODE_Specific	+,NA		0.202603	0.202603	DECODE	DECODE	0.617142	1379.93	BIP	SCGB1D2	Proteiome	BRAIN	SMR	BrainMeta	SMR	-0.000317745	0.0374921	0.993238		37415601	10.3389/fgene.2023.1191264	Gedik et all Front Genet	BRAIN
SCGB1D2	O95969	18396	TRANS	PGC3_SCZ_NoUKB	DECODE_Specific	+,NA		0.202603	0.202603	DECODE	DECODE	0.617142	1379.93	SCZ	SCGB1D2	Proteiome	BRAIN	SMR	BrainMeta	SMR	-0.0642946	0.0308807	0.0373396		37415601	10.3389/fgene.2023.1191264	Gedik et all Front Genet	BRAIN
SCGB1D2	O95969	18396	TRANS	PGC3_SCZ_NoUKB	DECODE_Specific	+,NA		0.202603	0.202603	DECODE	DECODE	0.617142	1379.93	SCZ.Clozuk.2018	SCGB1D2	Transcriptome	BRAIN	TWAS	PsychENCODE	FUSION	-0.878314		0.38		30545856	10.1126/science.aat8127	Gandal et all science	BRAIN
SCGB1D2	O95969	18396	TRANS	PGC3_SCZ_NoUKB	DECODE_Specific	+,NA		0.202603	0.202603	DECODE	DECODE	0.617142	1379.93	BD.PGC.ruderferCell2018	SCGB1D2	Transcriptome	BRAIN	TWAS	PsychENCODE	FUSION	1.83184		0.067		30545856	10.1126/science.aat8127	Gandal et all science	BRAIN
SCGB3A1	Q96QR1	18384	CIS	BIP_PGC3_noukb	BOTH	-,-	0.035897	0.035897	0.0788122	metap	UKBB_PPP	0.382288	134.183	Bipolar disorder	SCGB3A1	Proteome	PLASMA	MR	FENLAND	TwoSampleMR	-0.135703	0.0707143	0.0549807		36280454	https://doi.org/10.1016/j.biopsych.2022.08.015	Lu et al Biol Psychiatry	BLOOD
SCGB3A1	Q96QR1	18384	CIS	BIP_PGC3_noukb	BOTH	-,-	0.035897	0.035897	0.0788122	metap	UKBB_PPP	0.382288	134.183	Major depressive disorder	SCGB3A1	Proteome	PLASMA	MR	FENLAND	TwoSampleMR	-0.0585714	0.0321429	0.0684213		36280454	https://doi.org/10.1016/j.biopsych.2022.08.015	Lu et al Biol Psychiatry	BLOOD
SCGB3A1	Q96QR1	18384	CIS	BIP_PGC3_noukb	BOTH	-,-	0.035897	0.035897	0.0788122	metap	UKBB_PPP	0.382288	134.183	Schizophrenia	SCGB3A1	Proteome	PLASMA	MR	FENLAND	TwoSampleMR	-0.0464203	0.0592857	0.433632		36280454	https://doi.org/10.1016/j.biopsych.2022.08.015	Lu et al Biol Psychiatry	BLOOD
SCGB3A1	Q96QR1	18384	CIS	BIP_PGC3_noukb	BOTH	-,-	0.035897	0.035897	0.0788122	metap	UKBB_PPP	0.382288	134.183	SCZ.Clozuk.2018	SCGB3A1	Transcriptome	BRAIN	SMR	PsychENCODE	SMR	0.0192444	0.0158534	0.225		30545856	10.1126/science.aat8127	Gandal et all science	BRAIN
SCGB3A1	Q96QR1	18384	CIS	BIP_PGC3_noukb	BOTH	-,-	0.035897	0.035897	0.0788122	metap	UKBB_PPP	0.382288	134.183	BD.PGC.ruderferCell2018	SCGB3A1	Transcriptome	BRAIN	SMR	PsychENCODE	SMR	-0.0139666	0.0248399	0.573937		30545856	10.1126/science.aat8127	Gandal et all science	BRAIN
SCGB3A1	Q96QR1	18384	CIS	BIP_PGC3_noukb	BOTH	-,-	0.035897	0.035897	0.0788122	metap	UKBB_PPP	0.382288	134.183	SCZ	SCGB3A1	Proteiome	BLOOD	SMR	eQTLGen	SMR	-0.0135618	0.012137	0.263828		37415601	10.3389/fgene.2023.1191264	Gedik et all Front Genet	BLOOD
SCGB3A1	Q96QR1	18384	CIS	BIP_PGC3_noukb	BOTH	-,-	0.035897	0.035897	0.0788122	metap	UKBB_PPP	0.382288	134.183	MDD	SCGB3A1	Proteiome	BRAIN	SMR	BrainMeta	SMR	-0.00377278	0.00700887	0.590379		37415601	10.3389/fgene.2023.1191264	Gedik et all Front Genet	BRAIN
SCGB3A1	Q96QR1	18384	CIS	BIP_PGC3_noukb	BOTH	-,-	0.035897	0.035897	0.0788122	metap	UKBB_PPP	0.382288	134.183	BIP	SCGB3A1	Proteiome	BRAIN	SMR	BrainMeta	SMR	0.0126713	0.0152377	0.405649		37415601	10.3389/fgene.2023.1191264	Gedik et all Front Genet	BRAIN
SCGB3A1	Q96QR1	18384	CIS	BIP_PGC3_noukb	BOTH	-,-	0.035897	0.035897	0.0788122	metap	UKBB_PPP	0.382288	134.183	SCZ	SCGB3A1	Proteiome	BRAIN	SMR	BrainMeta	SMR	0.00654939	0.0130737	0.616399		37415601	10.3389/fgene.2023.1191264	Gedik et all Front Genet	BRAIN
SCGB3A1	Q96QR1	18384	CIS	BIP_PGC3_noukb	BOTH	-,-	0.035897	0.035897	0.0788122	metap	UKBB_PPP	0.382288	134.183	MDD	SCGB3A1	Proteiome	BLOOD	SMR	eQTLGen	SMR	-0.00415853	0.00577115	0.471173		37415601	10.3389/fgene.2023.1191264	Gedik et all Front Genet	BLOOD
SCGB3A1	Q96QR1	18384	CIS	BIP_PGC3_noukb	BOTH	-,-	0.035897	0.035897	0.0788122	metap	UKBB_PPP	0.382288	134.183	BIP	SCGB3A1	Proteiome	BLOOD	SMR	eQTLGen	SMR	-0.0174834	0.0128161	0.172514		37415601	10.3389/fgene.2023.1191264	Gedik et all Front Genet	BLOOD
SCGB3A1	Q96QR1	18384	CIS	BIP_PGC3_noukb	BOTH	-,-	0.035897	0.035897	0.0788122	metap	UKBB_PPP	0.382288	134.183	SCZ	SCGB3A1	Proteiome	BLOOD	SMR	deCODE	SMR	-0.0636635	0.0699059	0.362452		37415601	10.3389/fgene.2023.1191264	Gedik et all Front Genet	BLOOD
SCGB3A1	Q96QR1	18384	CIS	BIP_PGC3_noukb	BOTH	-,-	0.035897	0.035897	0.0788122	metap	UKBB_PPP	0.382288	134.183	MDD	SCGB3A1	Proteiome	BLOOD	SMR	deCODE	SMR	-0.0697674	0.0376849	0.0641208		37415601	10.3389/fgene.2023.1191264	Gedik et all Front Genet	BLOOD
SCGB3A1	Q96QR1	18384	CIS	BIP_PGC3_noukb	BOTH	-,-	0.035897	0.035897	0.0788122	metap	UKBB_PPP	0.382288	134.183	BIP	SCGB3A1	Proteiome	BLOOD	SMR	deCODE	SMR	-0.14703	0.0820266	0.0730585		37415601	10.3389/fgene.2023.1191264	Gedik et all Front Genet	BLOOD
SCGB3A1	Q96QR1	18384	CIS	BIP_PGC3_noukb	BOTH	-,-	0.035897	0.035897	0.0788122	metap	UKBB_PPP	0.382288	134.183	SCZ.Clozuk.2018	SCGB3A1	Transcriptome	BRAIN	TWAS	PsychENCODE	FUSION	1.67261		0.0944		30545856	10.1126/science.aat8127	Gandal et all science	BRAIN
SCGB3A1	Q96QR1	18384	CIS	BIP_PGC3_noukb	BOTH	-,-	0.035897	0.035897	0.0788122	metap	UKBB_PPP	0.382288	134.183	SCZ	SCGB3A1	Transcriptome	Brain_Frontal_Cortex_BA9	TWAS	GteX	FUSION			0.23278		34416157	10.1016/j.ajhg.2021.07.011	Ayg√ºn N et al	Brain
SCGB3A1	Q96QR1	18384	CIS	Cognition_Meta	BOTH	-,-	0.240636	0.188459	0.340965	UKBB_PPP	DECODE	0.851825	704.459	Bipolar disorder	SCGB3A1	Proteome	PLASMA	MR	FENLAND	TwoSampleMR	-0.135703	0.0707143	0.0549807		36280454	https://doi.org/10.1016/j.biopsych.2022.08.015	Lu et al Biol Psychiatry	BLOOD
SCGB3A1	Q96QR1	18384	CIS	Cognition_Meta	BOTH	-,-	0.240636	0.188459	0.340965	UKBB_PPP	DECODE	0.851825	704.459	Major depressive disorder	SCGB3A1	Proteome	PLASMA	MR	FENLAND	TwoSampleMR	-0.0585714	0.0321429	0.0684213		36280454	https://doi.org/10.1016/j.biopsych.2022.08.015	Lu et al Biol Psychiatry	BLOOD
SCGB3A1	Q96QR1	18384	CIS	Cognition_Meta	BOTH	-,-	0.240636	0.188459	0.340965	UKBB_PPP	DECODE	0.851825	704.459	Schizophrenia	SCGB3A1	Proteome	PLASMA	MR	FENLAND	TwoSampleMR	-0.0464203	0.0592857	0.433632		36280454	https://doi.org/10.1016/j.biopsych.2022.08.015	Lu et al Biol Psychiatry	BLOOD
SCGB3A1	Q96QR1	18384	CIS	Cognition_Meta	BOTH	-,-	0.240636	0.188459	0.340965	UKBB_PPP	DECODE	0.851825	704.459	SCZ.Clozuk.2018	SCGB3A1	Transcriptome	BRAIN	SMR	PsychENCODE	SMR	0.0192444	0.0158534	0.225		30545856	10.1126/science.aat8127	Gandal et all science	BRAIN
SCGB3A1	Q96QR1	18384	CIS	Cognition_Meta	BOTH	-,-	0.240636	0.188459	0.340965	UKBB_PPP	DECODE	0.851825	704.459	BD.PGC.ruderferCell2018	SCGB3A1	Transcriptome	BRAIN	SMR	PsychENCODE	SMR	-0.0139666	0.0248399	0.573937		30545856	10.1126/science.aat8127	Gandal et all science	BRAIN
SCGB3A1	Q96QR1	18384	CIS	Cognition_Meta	BOTH	-,-	0.240636	0.188459	0.340965	UKBB_PPP	DECODE	0.851825	704.459	SCZ	SCGB3A1	Proteiome	BLOOD	SMR	eQTLGen	SMR	-0.0135618	0.012137	0.263828		37415601	10.3389/fgene.2023.1191264	Gedik et all Front Genet	BLOOD
SCGB3A1	Q96QR1	18384	CIS	Cognition_Meta	BOTH	-,-	0.240636	0.188459	0.340965	UKBB_PPP	DECODE	0.851825	704.459	MDD	SCGB3A1	Proteiome	BRAIN	SMR	BrainMeta	SMR	-0.00377278	0.00700887	0.590379		37415601	10.3389/fgene.2023.1191264	Gedik et all Front Genet	BRAIN
SCGB3A1	Q96QR1	18384	CIS	Cognition_Meta	BOTH	-,-	0.240636	0.188459	0.340965	UKBB_PPP	DECODE	0.851825	704.459	BIP	SCGB3A1	Proteiome	BRAIN	SMR	BrainMeta	SMR	0.0126713	0.0152377	0.405649		37415601	10.3389/fgene.2023.1191264	Gedik et all Front Genet	BRAIN
SCGB3A1	Q96QR1	18384	CIS	Cognition_Meta	BOTH	-,-	0.240636	0.188459	0.340965	UKBB_PPP	DECODE	0.851825	704.459	SCZ	SCGB3A1	Proteiome	BRAIN	SMR	BrainMeta	SMR	0.00654939	0.0130737	0.616399		37415601	10.3389/fgene.2023.1191264	Gedik et all Front Genet	BRAIN
SCGB3A1	Q96QR1	18384	CIS	Cognition_Meta	BOTH	-,-	0.240636	0.188459	0.340965	UKBB_PPP	DECODE	0.851825	704.459	MDD	SCGB3A1	Proteiome	BLOOD	SMR	eQTLGen	SMR	-0.00415853	0.00577115	0.471173		37415601	10.3389/fgene.2023.1191264	Gedik et all Front Genet	BLOOD
SCGB3A1	Q96QR1	18384	CIS	Cognition_Meta	BOTH	-,-	0.240636	0.188459	0.340965	UKBB_PPP	DECODE	0.851825	704.459	BIP	SCGB3A1	Proteiome	BLOOD	SMR	eQTLGen	SMR	-0.0174834	0.0128161	0.172514		37415601	10.3389/fgene.2023.1191264	Gedik et all Front Genet	BLOOD
SCGB3A1	Q96QR1	18384	CIS	Cognition_Meta	BOTH	-,-	0.240636	0.188459	0.340965	UKBB_PPP	DECODE	0.851825	704.459	SCZ	SCGB3A1	Proteiome	BLOOD	SMR	deCODE	SMR	-0.0636635	0.0699059	0.362452		37415601	10.3389/fgene.2023.1191264	Gedik et all Front Genet	BLOOD
SCGB3A1	Q96QR1	18384	CIS	Cognition_Meta	BOTH	-,-	0.240636	0.188459	0.340965	UKBB_PPP	DECODE	0.851825	704.459	MDD	SCGB3A1	Proteiome	BLOOD	SMR	deCODE	SMR	-0.0697674	0.0376849	0.0641208		37415601	10.3389/fgene.2023.1191264	Gedik et all Front Genet	BLOOD
SCGB3A1	Q96QR1	18384	CIS	Cognition_Meta	BOTH	-,-	0.240636	0.188459	0.340965	UKBB_PPP	DECODE	0.851825	704.459	BIP	SCGB3A1	Proteiome	BLOOD	SMR	deCODE	SMR	-0.14703	0.0820266	0.0730585		37415601	10.3389/fgene.2023.1191264	Gedik et all Front Genet	BLOOD
SCGB3A1	Q96QR1	18384	CIS	Cognition_Meta	BOTH	-,-	0.240636	0.188459	0.340965	UKBB_PPP	DECODE	0.851825	704.459	SCZ.Clozuk.2018	SCGB3A1	Transcriptome	BRAIN	TWAS	PsychENCODE	FUSION	1.67261		0.0944		30545856	10.1126/science.aat8127	Gandal et all science	BRAIN
SCGB3A1	Q96QR1	18384	CIS	Cognition_Meta	BOTH	-,-	0.240636	0.188459	0.340965	UKBB_PPP	DECODE	0.851825	704.459	SCZ	SCGB3A1	Transcriptome	Brain_Frontal_Cortex_BA9	TWAS	GteX	FUSION			0.23278		34416157	10.1016/j.ajhg.2021.07.011	Ayg√ºn N et al	Brain
SCGB3A1	Q96QR1	18384	CIS	Depression_iPSYCH_2023	BOTH	-,-	0.15024	0.15024	0.19339	metap	DECODE	0.892843	561.598	Bipolar disorder	SCGB3A1	Proteome	PLASMA	MR	FENLAND	TwoSampleMR	-0.135703	0.0707143	0.0549807		36280454	https://doi.org/10.1016/j.biopsych.2022.08.015	Lu et al Biol Psychiatry	BLOOD
SCGB3A1	Q96QR1	18384	CIS	Depression_iPSYCH_2023	BOTH	-,-	0.15024	0.15024	0.19339	metap	DECODE	0.892843	561.598	Major depressive disorder	SCGB3A1	Proteome	PLASMA	MR	FENLAND	TwoSampleMR	-0.0585714	0.0321429	0.0684213		36280454	https://doi.org/10.1016/j.biopsych.2022.08.015	Lu et al Biol Psychiatry	BLOOD
SCGB3A1	Q96QR1	18384	CIS	Depression_iPSYCH_2023	BOTH	-,-	0.15024	0.15024	0.19339	metap	DECODE	0.892843	561.598	Schizophrenia	SCGB3A1	Proteome	PLASMA	MR	FENLAND	TwoSampleMR	-0.0464203	0.0592857	0.433632		36280454	https://doi.org/10.1016/j.biopsych.2022.08.015	Lu et al Biol Psychiatry	BLOOD
SCGB3A1	Q96QR1	18384	CIS	Depression_iPSYCH_2023	BOTH	-,-	0.15024	0.15024	0.19339	metap	DECODE	0.892843	561.598	SCZ.Clozuk.2018	SCGB3A1	Transcriptome	BRAIN	SMR	PsychENCODE	SMR	0.0192444	0.0158534	0.225		30545856	10.1126/science.aat8127	Gandal et all science	BRAIN
SCGB3A1	Q96QR1	18384	CIS	Depression_iPSYCH_2023	BOTH	-,-	0.15024	0.15024	0.19339	metap	DECODE	0.892843	561.598	BD.PGC.ruderferCell2018	SCGB3A1	Transcriptome	BRAIN	SMR	PsychENCODE	SMR	-0.0139666	0.0248399	0.573937		30545856	10.1126/science.aat8127	Gandal et all science	BRAIN
SCGB3A1	Q96QR1	18384	CIS	Depression_iPSYCH_2023	BOTH	-,-	0.15024	0.15024	0.19339	metap	DECODE	0.892843	561.598	SCZ	SCGB3A1	Proteiome	BLOOD	SMR	eQTLGen	SMR	-0.0135618	0.012137	0.263828		37415601	10.3389/fgene.2023.1191264	Gedik et all Front Genet	BLOOD
SCGB3A1	Q96QR1	18384	CIS	Depression_iPSYCH_2023	BOTH	-,-	0.15024	0.15024	0.19339	metap	DECODE	0.892843	561.598	MDD	SCGB3A1	Proteiome	BRAIN	SMR	BrainMeta	SMR	-0.00377278	0.00700887	0.590379		37415601	10.3389/fgene.2023.1191264	Gedik et all Front Genet	BRAIN
SCGB3A1	Q96QR1	18384	CIS	Depression_iPSYCH_2023	BOTH	-,-	0.15024	0.15024	0.19339	metap	DECODE	0.892843	561.598	BIP	SCGB3A1	Proteiome	BRAIN	SMR	BrainMeta	SMR	0.0126713	0.0152377	0.405649		37415601	10.3389/fgene.2023.1191264	Gedik et all Front Genet	BRAIN
SCGB3A1	Q96QR1	18384	CIS	Depression_iPSYCH_2023	BOTH	-,-	0.15024	0.15024	0.19339	metap	DECODE	0.892843	561.598	SCZ	SCGB3A1	Proteiome	BRAIN	SMR	BrainMeta	SMR	0.00654939	0.0130737	0.616399		37415601	10.3389/fgene.2023.1191264	Gedik et all Front Genet	BRAIN
SCGB3A1	Q96QR1	18384	CIS	Depression_iPSYCH_2023	BOTH	-,-	0.15024	0.15024	0.19339	metap	DECODE	0.892843	561.598	MDD	SCGB3A1	Proteiome	BLOOD	SMR	eQTLGen	SMR	-0.00415853	0.00577115	0.471173		37415601	10.3389/fgene.2023.1191264	Gedik et all Front Genet	BLOOD
SCGB3A1	Q96QR1	18384	CIS	Depression_iPSYCH_2023	BOTH	-,-	0.15024	0.15024	0.19339	metap	DECODE	0.892843	561.598	BIP	SCGB3A1	Proteiome	BLOOD	SMR	eQTLGen	SMR	-0.0174834	0.0128161	0.172514		37415601	10.3389/fgene.2023.1191264	Gedik et all Front Genet	BLOOD
SCGB3A1	Q96QR1	18384	CIS	Depression_iPSYCH_2023	BOTH	-,-	0.15024	0.15024	0.19339	metap	DECODE	0.892843	561.598	SCZ	SCGB3A1	Proteiome	BLOOD	SMR	deCODE	SMR	-0.0636635	0.0699059	0.362452		37415601	10.3389/fgene.2023.1191264	Gedik et all Front Genet	BLOOD
SCGB3A1	Q96QR1	18384	CIS	Depression_iPSYCH_2023	BOTH	-,-	0.15024	0.15024	0.19339	metap	DECODE	0.892843	561.598	MDD	SCGB3A1	Proteiome	BLOOD	SMR	deCODE	SMR	-0.0697674	0.0376849	0.0641208		37415601	10.3389/fgene.2023.1191264	Gedik et all Front Genet	BLOOD
SCGB3A1	Q96QR1	18384	CIS	Depression_iPSYCH_2023	BOTH	-,-	0.15024	0.15024	0.19339	metap	DECODE	0.892843	561.598	BIP	SCGB3A1	Proteiome	BLOOD	SMR	deCODE	SMR	-0.14703	0.0820266	0.0730585		37415601	10.3389/fgene.2023.1191264	Gedik et all Front Genet	BLOOD
SCGB3A1	Q96QR1	18384	CIS	Depression_iPSYCH_2023	BOTH	-,-	0.15024	0.15024	0.19339	metap	DECODE	0.892843	561.598	SCZ.Clozuk.2018	SCGB3A1	Transcriptome	BRAIN	TWAS	PsychENCODE	FUSION	1.67261		0.0944		30545856	10.1126/science.aat8127	Gandal et all science	BRAIN
SCGB3A1	Q96QR1	18384	CIS	Depression_iPSYCH_2023	BOTH	-,-	0.15024	0.15024	0.19339	metap	DECODE	0.892843	561.598	SCZ	SCGB3A1	Transcriptome	Brain_Frontal_Cortex_BA9	TWAS	GteX	FUSION			0.23278		34416157	10.1016/j.ajhg.2021.07.011	Ayg√ºn N et al	Brain
SCGB3A1	Q96QR1	18384	CIS	PGC3_SCZ_NoUKB	BOTH	-,-	0.889504	0.674268	0.889504	UKBB_PPP	metap	1.26718	2520.41	Bipolar disorder	SCGB3A1	Proteome	PLASMA	MR	FENLAND	TwoSampleMR	-0.135703	0.0707143	0.0549807		36280454	https://doi.org/10.1016/j.biopsych.2022.08.015	Lu et al Biol Psychiatry	BLOOD
SCGB3A1	Q96QR1	18384	CIS	PGC3_SCZ_NoUKB	BOTH	-,-	0.889504	0.674268	0.889504	UKBB_PPP	metap	1.26718	2520.41	Major depressive disorder	SCGB3A1	Proteome	PLASMA	MR	FENLAND	TwoSampleMR	-0.0585714	0.0321429	0.0684213		36280454	https://doi.org/10.1016/j.biopsych.2022.08.015	Lu et al Biol Psychiatry	BLOOD
SCGB3A1	Q96QR1	18384	CIS	PGC3_SCZ_NoUKB	BOTH	-,-	0.889504	0.674268	0.889504	UKBB_PPP	metap	1.26718	2520.41	Schizophrenia	SCGB3A1	Proteome	PLASMA	MR	FENLAND	TwoSampleMR	-0.0464203	0.0592857	0.433632		36280454	https://doi.org/10.1016/j.biopsych.2022.08.015	Lu et al Biol Psychiatry	BLOOD
SCGB3A1	Q96QR1	18384	CIS	PGC3_SCZ_NoUKB	BOTH	-,-	0.889504	0.674268	0.889504	UKBB_PPP	metap	1.26718	2520.41	SCZ.Clozuk.2018	SCGB3A1	Transcriptome	BRAIN	SMR	PsychENCODE	SMR	0.0192444	0.0158534	0.225		30545856	10.1126/science.aat8127	Gandal et all science	BRAIN
SCGB3A1	Q96QR1	18384	CIS	PGC3_SCZ_NoUKB	BOTH	-,-	0.889504	0.674268	0.889504	UKBB_PPP	metap	1.26718	2520.41	BD.PGC.ruderferCell2018	SCGB3A1	Transcriptome	BRAIN	SMR	PsychENCODE	SMR	-0.0139666	0.0248399	0.573937		30545856	10.1126/science.aat8127	Gandal et all science	BRAIN
SCGB3A1	Q96QR1	18384	CIS	PGC3_SCZ_NoUKB	BOTH	-,-	0.889504	0.674268	0.889504	UKBB_PPP	metap	1.26718	2520.41	SCZ	SCGB3A1	Proteiome	BLOOD	SMR	eQTLGen	SMR	-0.0135618	0.012137	0.263828		37415601	10.3389/fgene.2023.1191264	Gedik et all Front Genet	BLOOD
SCGB3A1	Q96QR1	18384	CIS	PGC3_SCZ_NoUKB	BOTH	-,-	0.889504	0.674268	0.889504	UKBB_PPP	metap	1.26718	2520.41	MDD	SCGB3A1	Proteiome	BRAIN	SMR	BrainMeta	SMR	-0.00377278	0.00700887	0.590379		37415601	10.3389/fgene.2023.1191264	Gedik et all Front Genet	BRAIN
SCGB3A1	Q96QR1	18384	CIS	PGC3_SCZ_NoUKB	BOTH	-,-	0.889504	0.674268	0.889504	UKBB_PPP	metap	1.26718	2520.41	BIP	SCGB3A1	Proteiome	BRAIN	SMR	BrainMeta	SMR	0.0126713	0.0152377	0.405649		37415601	10.3389/fgene.2023.1191264	Gedik et all Front Genet	BRAIN
SCGB3A1	Q96QR1	18384	CIS	PGC3_SCZ_NoUKB	BOTH	-,-	0.889504	0.674268	0.889504	UKBB_PPP	metap	1.26718	2520.41	SCZ	SCGB3A1	Proteiome	BRAIN	SMR	BrainMeta	SMR	0.00654939	0.0130737	0.616399		37415601	10.3389/fgene.2023.1191264	Gedik et all Front Genet	BRAIN
SCGB3A1	Q96QR1	18384	CIS	PGC3_SCZ_NoUKB	BOTH	-,-	0.889504	0.674268	0.889504	UKBB_PPP	metap	1.26718	2520.41	MDD	SCGB3A1	Proteiome	BLOOD	SMR	eQTLGen	SMR	-0.00415853	0.00577115	0.471173		37415601	10.3389/fgene.2023.1191264	Gedik et all Front Genet	BLOOD
SCGB3A1	Q96QR1	18384	CIS	PGC3_SCZ_NoUKB	BOTH	-,-	0.889504	0.674268	0.889504	UKBB_PPP	metap	1.26718	2520.41	BIP	SCGB3A1	Proteiome	BLOOD	SMR	eQTLGen	SMR	-0.0174834	0.0128161	0.172514		37415601	10.3389/fgene.2023.1191264	Gedik et all Front Genet	BLOOD
SCGB3A1	Q96QR1	18384	CIS	PGC3_SCZ_NoUKB	BOTH	-,-	0.889504	0.674268	0.889504	UKBB_PPP	metap	1.26718	2520.41	SCZ	SCGB3A1	Proteiome	BLOOD	SMR	deCODE	SMR	-0.0636635	0.0699059	0.362452		37415601	10.3389/fgene.2023.1191264	Gedik et all Front Genet	BLOOD
SCGB3A1	Q96QR1	18384	CIS	PGC3_SCZ_NoUKB	BOTH	-,-	0.889504	0.674268	0.889504	UKBB_PPP	metap	1.26718	2520.41	MDD	SCGB3A1	Proteiome	BLOOD	SMR	deCODE	SMR	-0.0697674	0.0376849	0.0641208		37415601	10.3389/fgene.2023.1191264	Gedik et all Front Genet	BLOOD
SCGB3A1	Q96QR1	18384	CIS	PGC3_SCZ_NoUKB	BOTH	-,-	0.889504	0.674268	0.889504	UKBB_PPP	metap	1.26718	2520.41	BIP	SCGB3A1	Proteiome	BLOOD	SMR	deCODE	SMR	-0.14703	0.0820266	0.0730585		37415601	10.3389/fgene.2023.1191264	Gedik et all Front Genet	BLOOD
SCGB3A1	Q96QR1	18384	CIS	PGC3_SCZ_NoUKB	BOTH	-,-	0.889504	0.674268	0.889504	UKBB_PPP	metap	1.26718	2520.41	SCZ.Clozuk.2018	SCGB3A1	Transcriptome	BRAIN	TWAS	PsychENCODE	FUSION	1.67261		0.0944		30545856	10.1126/science.aat8127	Gandal et all science	BRAIN
SCGB3A1	Q96QR1	18384	CIS	PGC3_SCZ_NoUKB	BOTH	-,-	0.889504	0.674268	0.889504	UKBB_PPP	metap	1.26718	2520.41	SCZ	SCGB3A1	Transcriptome	Brain_Frontal_Cortex_BA9	TWAS	GteX	FUSION			0.23278		34416157	10.1016/j.ajhg.2021.07.011	Ayg√ºn N et al	Brain
SCGB3A1	Q96QR1	18384	TRANS	BIP_PGC3_noukb	BOTH	+,+	0.331092	0.282382	0.355412	UKBB_PPP	DECODE	0.66025	1923.31	Bipolar disorder	SCGB3A1	Proteome	PLASMA	MR	FENLAND	TwoSampleMR	-0.135703	0.0707143	0.0549807		36280454	https://doi.org/10.1016/j.biopsych.2022.08.015	Lu et al Biol Psychiatry	BLOOD
SCGB3A1	Q96QR1	18384	TRANS	BIP_PGC3_noukb	BOTH	+,+	0.331092	0.282382	0.355412	UKBB_PPP	DECODE	0.66025	1923.31	Major depressive disorder	SCGB3A1	Proteome	PLASMA	MR	FENLAND	TwoSampleMR	-0.0585714	0.0321429	0.0684213		36280454	https://doi.org/10.1016/j.biopsych.2022.08.015	Lu et al Biol Psychiatry	BLOOD
SCGB3A1	Q96QR1	18384	TRANS	BIP_PGC3_noukb	BOTH	+,+	0.331092	0.282382	0.355412	UKBB_PPP	DECODE	0.66025	1923.31	Schizophrenia	SCGB3A1	Proteome	PLASMA	MR	FENLAND	TwoSampleMR	-0.0464203	0.0592857	0.433632		36280454	https://doi.org/10.1016/j.biopsych.2022.08.015	Lu et al Biol Psychiatry	BLOOD
SCGB3A1	Q96QR1	18384	TRANS	BIP_PGC3_noukb	BOTH	+,+	0.331092	0.282382	0.355412	UKBB_PPP	DECODE	0.66025	1923.31	SCZ.Clozuk.2018	SCGB3A1	Transcriptome	BRAIN	SMR	PsychENCODE	SMR	0.0192444	0.0158534	0.225		30545856	10.1126/science.aat8127	Gandal et all science	BRAIN
SCGB3A1	Q96QR1	18384	TRANS	BIP_PGC3_noukb	BOTH	+,+	0.331092	0.282382	0.355412	UKBB_PPP	DECODE	0.66025	1923.31	BD.PGC.ruderferCell2018	SCGB3A1	Transcriptome	BRAIN	SMR	PsychENCODE	SMR	-0.0139666	0.0248399	0.573937		30545856	10.1126/science.aat8127	Gandal et all science	BRAIN
SCGB3A1	Q96QR1	18384	TRANS	BIP_PGC3_noukb	BOTH	+,+	0.331092	0.282382	0.355412	UKBB_PPP	DECODE	0.66025	1923.31	SCZ	SCGB3A1	Proteiome	BLOOD	SMR	eQTLGen	SMR	-0.0135618	0.012137	0.263828		37415601	10.3389/fgene.2023.1191264	Gedik et all Front Genet	BLOOD
SCGB3A1	Q96QR1	18384	TRANS	BIP_PGC3_noukb	BOTH	+,+	0.331092	0.282382	0.355412	UKBB_PPP	DECODE	0.66025	1923.31	MDD	SCGB3A1	Proteiome	BRAIN	SMR	BrainMeta	SMR	-0.00377278	0.00700887	0.590379		37415601	10.3389/fgene.2023.1191264	Gedik et all Front Genet	BRAIN
SCGB3A1	Q96QR1	18384	TRANS	BIP_PGC3_noukb	BOTH	+,+	0.331092	0.282382	0.355412	UKBB_PPP	DECODE	0.66025	1923.31	BIP	SCGB3A1	Proteiome	BRAIN	SMR	BrainMeta	SMR	0.0126713	0.0152377	0.405649		37415601	10.3389/fgene.2023.1191264	Gedik et all Front Genet	BRAIN
SCGB3A1	Q96QR1	18384	TRANS	BIP_PGC3_noukb	BOTH	+,+	0.331092	0.282382	0.355412	UKBB_PPP	DECODE	0.66025	1923.31	SCZ	SCGB3A1	Proteiome	BRAIN	SMR	BrainMeta	SMR	0.00654939	0.0130737	0.616399		37415601	10.3389/fgene.2023.1191264	Gedik et all Front Genet	BRAIN
SCGB3A1	Q96QR1	18384	TRANS	BIP_PGC3_noukb	BOTH	+,+	0.331092	0.282382	0.355412	UKBB_PPP	DECODE	0.66025	1923.31	MDD	SCGB3A1	Proteiome	BLOOD	SMR	eQTLGen	SMR	-0.00415853	0.00577115	0.471173		37415601	10.3389/fgene.2023.1191264	Gedik et all Front Genet	BLOOD
SCGB3A1	Q96QR1	18384	TRANS	BIP_PGC3_noukb	BOTH	+,+	0.331092	0.282382	0.355412	UKBB_PPP	DECODE	0.66025	1923.31	BIP	SCGB3A1	Proteiome	BLOOD	SMR	eQTLGen	SMR	-0.0174834	0.0128161	0.172514		37415601	10.3389/fgene.2023.1191264	Gedik et all Front Genet	BLOOD
SCGB3A1	Q96QR1	18384	TRANS	BIP_PGC3_noukb	BOTH	+,+	0.331092	0.282382	0.355412	UKBB_PPP	DECODE	0.66025	1923.31	SCZ	SCGB3A1	Proteiome	BLOOD	SMR	deCODE	SMR	-0.0636635	0.0699059	0.362452		37415601	10.3389/fgene.2023.1191264	Gedik et all Front Genet	BLOOD
SCGB3A1	Q96QR1	18384	TRANS	BIP_PGC3_noukb	BOTH	+,+	0.331092	0.282382	0.355412	UKBB_PPP	DECODE	0.66025	1923.31	MDD	SCGB3A1	Proteiome	BLOOD	SMR	deCODE	SMR	-0.0697674	0.0376849	0.0641208		37415601	10.3389/fgene.2023.1191264	Gedik et all Front Genet	BLOOD
SCGB3A1	Q96QR1	18384	TRANS	BIP_PGC3_noukb	BOTH	+,+	0.331092	0.282382	0.355412	UKBB_PPP	DECODE	0.66025	1923.31	BIP	SCGB3A1	Proteiome	BLOOD	SMR	deCODE	SMR	-0.14703	0.0820266	0.0730585		37415601	10.3389/fgene.2023.1191264	Gedik et all Front Genet	BLOOD
SCGB3A1	Q96QR1	18384	TRANS	BIP_PGC3_noukb	BOTH	+,+	0.331092	0.282382	0.355412	UKBB_PPP	DECODE	0.66025	1923.31	SCZ.Clozuk.2018	SCGB3A1	Transcriptome	BRAIN	TWAS	PsychENCODE	FUSION	1.67261		0.0944		30545856	10.1126/science.aat8127	Gandal et all science	BRAIN
SCGB3A1	Q96QR1	18384	TRANS	BIP_PGC3_noukb	BOTH	+,+	0.331092	0.282382	0.355412	UKBB_PPP	DECODE	0.66025	1923.31	SCZ	SCGB3A1	Transcriptome	Brain_Frontal_Cortex_BA9	TWAS	GteX	FUSION			0.23278		34416157	10.1016/j.ajhg.2021.07.011	Ayg√ºn N et al	Brain
SCGB3A1	Q96QR1	18384	TRANS	Cognition_Meta	BOTH	+,+	0.59842	0.469291	0.59842	UKBB_PPP	metap	1.0497	3196.34	Bipolar disorder	SCGB3A1	Proteome	PLASMA	MR	FENLAND	TwoSampleMR	-0.135703	0.0707143	0.0549807		36280454	https://doi.org/10.1016/j.biopsych.2022.08.015	Lu et al Biol Psychiatry	BLOOD
SCGB3A1	Q96QR1	18384	TRANS	Cognition_Meta	BOTH	+,+	0.59842	0.469291	0.59842	UKBB_PPP	metap	1.0497	3196.34	Major depressive disorder	SCGB3A1	Proteome	PLASMA	MR	FENLAND	TwoSampleMR	-0.0585714	0.0321429	0.0684213		36280454	https://doi.org/10.1016/j.biopsych.2022.08.015	Lu et al Biol Psychiatry	BLOOD
SCGB3A1	Q96QR1	18384	TRANS	Cognition_Meta	BOTH	+,+	0.59842	0.469291	0.59842	UKBB_PPP	metap	1.0497	3196.34	Schizophrenia	SCGB3A1	Proteome	PLASMA	MR	FENLAND	TwoSampleMR	-0.0464203	0.0592857	0.433632		36280454	https://doi.org/10.1016/j.biopsych.2022.08.015	Lu et al Biol Psychiatry	BLOOD
SCGB3A1	Q96QR1	18384	TRANS	Cognition_Meta	BOTH	+,+	0.59842	0.469291	0.59842	UKBB_PPP	metap	1.0497	3196.34	SCZ.Clozuk.2018	SCGB3A1	Transcriptome	BRAIN	SMR	PsychENCODE	SMR	0.0192444	0.0158534	0.225		30545856	10.1126/science.aat8127	Gandal et all science	BRAIN
SCGB3A1	Q96QR1	18384	TRANS	Cognition_Meta	BOTH	+,+	0.59842	0.469291	0.59842	UKBB_PPP	metap	1.0497	3196.34	BD.PGC.ruderferCell2018	SCGB3A1	Transcriptome	BRAIN	SMR	PsychENCODE	SMR	-0.0139666	0.0248399	0.573937		30545856	10.1126/science.aat8127	Gandal et all science	BRAIN
SCGB3A1	Q96QR1	18384	TRANS	Cognition_Meta	BOTH	+,+	0.59842	0.469291	0.59842	UKBB_PPP	metap	1.0497	3196.34	SCZ	SCGB3A1	Proteiome	BLOOD	SMR	eQTLGen	SMR	-0.0135618	0.012137	0.263828		37415601	10.3389/fgene.2023.1191264	Gedik et all Front Genet	BLOOD
SCGB3A1	Q96QR1	18384	TRANS	Cognition_Meta	BOTH	+,+	0.59842	0.469291	0.59842	UKBB_PPP	metap	1.0497	3196.34	MDD	SCGB3A1	Proteiome	BRAIN	SMR	BrainMeta	SMR	-0.00377278	0.00700887	0.590379		37415601	10.3389/fgene.2023.1191264	Gedik et all Front Genet	BRAIN
SCGB3A1	Q96QR1	18384	TRANS	Cognition_Meta	BOTH	+,+	0.59842	0.469291	0.59842	UKBB_PPP	metap	1.0497	3196.34	BIP	SCGB3A1	Proteiome	BRAIN	SMR	BrainMeta	SMR	0.0126713	0.0152377	0.405649		37415601	10.3389/fgene.2023.1191264	Gedik et all Front Genet	BRAIN
SCGB3A1	Q96QR1	18384	TRANS	Cognition_Meta	BOTH	+,+	0.59842	0.469291	0.59842	UKBB_PPP	metap	1.0497	3196.34	SCZ	SCGB3A1	Proteiome	BRAIN	SMR	BrainMeta	SMR	0.00654939	0.0130737	0.616399		37415601	10.3389/fgene.2023.1191264	Gedik et all Front Genet	BRAIN
SCGB3A1	Q96QR1	18384	TRANS	Cognition_Meta	BOTH	+,+	0.59842	0.469291	0.59842	UKBB_PPP	metap	1.0497	3196.34	MDD	SCGB3A1	Proteiome	BLOOD	SMR	eQTLGen	SMR	-0.00415853	0.00577115	0.471173		37415601	10.3389/fgene.2023.1191264	Gedik et all Front Genet	BLOOD
SCGB3A1	Q96QR1	18384	TRANS	Cognition_Meta	BOTH	+,+	0.59842	0.469291	0.59842	UKBB_PPP	metap	1.0497	3196.34	BIP	SCGB3A1	Proteiome	BLOOD	SMR	eQTLGen	SMR	-0.0174834	0.0128161	0.172514		37415601	10.3389/fgene.2023.1191264	Gedik et all Front Genet	BLOOD
SCGB3A1	Q96QR1	18384	TRANS	Cognition_Meta	BOTH	+,+	0.59842	0.469291	0.59842	UKBB_PPP	metap	1.0497	3196.34	SCZ	SCGB3A1	Proteiome	BLOOD	SMR	deCODE	SMR	-0.0636635	0.0699059	0.362452		37415601	10.3389/fgene.2023.1191264	Gedik et all Front Genet	BLOOD
SCGB3A1	Q96QR1	18384	TRANS	Cognition_Meta	BOTH	+,+	0.59842	0.469291	0.59842	UKBB_PPP	metap	1.0497	3196.34	MDD	SCGB3A1	Proteiome	BLOOD	SMR	deCODE	SMR	-0.0697674	0.0376849	0.0641208		37415601	10.3389/fgene.2023.1191264	Gedik et all Front Genet	BLOOD
SCGB3A1	Q96QR1	18384	TRANS	Cognition_Meta	BOTH	+,+	0.59842	0.469291	0.59842	UKBB_PPP	metap	1.0497	3196.34	BIP	SCGB3A1	Proteiome	BLOOD	SMR	deCODE	SMR	-0.14703	0.0820266	0.0730585		37415601	10.3389/fgene.2023.1191264	Gedik et all Front Genet	BLOOD
SCGB3A1	Q96QR1	18384	TRANS	Cognition_Meta	BOTH	+,+	0.59842	0.469291	0.59842	UKBB_PPP	metap	1.0497	3196.34	SCZ.Clozuk.2018	SCGB3A1	Transcriptome	BRAIN	TWAS	PsychENCODE	FUSION	1.67261		0.0944		30545856	10.1126/science.aat8127	Gandal et all science	BRAIN
SCGB3A1	Q96QR1	18384	TRANS	Cognition_Meta	BOTH	+,+	0.59842	0.469291	0.59842	UKBB_PPP	metap	1.0497	3196.34	SCZ	SCGB3A1	Transcriptome	Brain_Frontal_Cortex_BA9	TWAS	GteX	FUSION			0.23278		34416157	10.1016/j.ajhg.2021.07.011	Ayg√ºn N et al	Brain
SCGB3A1	Q96QR1	18384	TRANS	Depression_iPSYCH_2023	BOTH	+,+	0.217113	0.166382	0.335947	DECODE	UKBB_PPP	1.28922	1133.23	Bipolar disorder	SCGB3A1	Proteome	PLASMA	MR	FENLAND	TwoSampleMR	-0.135703	0.0707143	0.0549807		36280454	https://doi.org/10.1016/j.biopsych.2022.08.015	Lu et al Biol Psychiatry	BLOOD
SCGB3A1	Q96QR1	18384	TRANS	Depression_iPSYCH_2023	BOTH	+,+	0.217113	0.166382	0.335947	DECODE	UKBB_PPP	1.28922	1133.23	Major depressive disorder	SCGB3A1	Proteome	PLASMA	MR	FENLAND	TwoSampleMR	-0.0585714	0.0321429	0.0684213		36280454	https://doi.org/10.1016/j.biopsych.2022.08.015	Lu et al Biol Psychiatry	BLOOD
SCGB3A1	Q96QR1	18384	TRANS	Depression_iPSYCH_2023	BOTH	+,+	0.217113	0.166382	0.335947	DECODE	UKBB_PPP	1.28922	1133.23	Schizophrenia	SCGB3A1	Proteome	PLASMA	MR	FENLAND	TwoSampleMR	-0.0464203	0.0592857	0.433632		36280454	https://doi.org/10.1016/j.biopsych.2022.08.015	Lu et al Biol Psychiatry	BLOOD
SCGB3A1	Q96QR1	18384	TRANS	Depression_iPSYCH_2023	BOTH	+,+	0.217113	0.166382	0.335947	DECODE	UKBB_PPP	1.28922	1133.23	SCZ.Clozuk.2018	SCGB3A1	Transcriptome	BRAIN	SMR	PsychENCODE	SMR	0.0192444	0.0158534	0.225		30545856	10.1126/science.aat8127	Gandal et all science	BRAIN
SCGB3A1	Q96QR1	18384	TRANS	Depression_iPSYCH_2023	BOTH	+,+	0.217113	0.166382	0.335947	DECODE	UKBB_PPP	1.28922	1133.23	BD.PGC.ruderferCell2018	SCGB3A1	Transcriptome	BRAIN	SMR	PsychENCODE	SMR	-0.0139666	0.0248399	0.573937		30545856	10.1126/science.aat8127	Gandal et all science	BRAIN
SCGB3A1	Q96QR1	18384	TRANS	Depression_iPSYCH_2023	BOTH	+,+	0.217113	0.166382	0.335947	DECODE	UKBB_PPP	1.28922	1133.23	SCZ	SCGB3A1	Proteiome	BLOOD	SMR	eQTLGen	SMR	-0.0135618	0.012137	0.263828		37415601	10.3389/fgene.2023.1191264	Gedik et all Front Genet	BLOOD
SCGB3A1	Q96QR1	18384	TRANS	Depression_iPSYCH_2023	BOTH	+,+	0.217113	0.166382	0.335947	DECODE	UKBB_PPP	1.28922	1133.23	MDD	SCGB3A1	Proteiome	BRAIN	SMR	BrainMeta	SMR	-0.00377278	0.00700887	0.590379		37415601	10.3389/fgene.2023.1191264	Gedik et all Front Genet	BRAIN
SCGB3A1	Q96QR1	18384	TRANS	Depression_iPSYCH_2023	BOTH	+,+	0.217113	0.166382	0.335947	DECODE	UKBB_PPP	1.28922	1133.23	BIP	SCGB3A1	Proteiome	BRAIN	SMR	BrainMeta	SMR	0.0126713	0.0152377	0.405649		37415601	10.3389/fgene.2023.1191264	Gedik et all Front Genet	BRAIN
SCGB3A1	Q96QR1	18384	TRANS	Depression_iPSYCH_2023	BOTH	+,+	0.217113	0.166382	0.335947	DECODE	UKBB_PPP	1.28922	1133.23	SCZ	SCGB3A1	Proteiome	BRAIN	SMR	BrainMeta	SMR	0.00654939	0.0130737	0.616399		37415601	10.3389/fgene.2023.1191264	Gedik et all Front Genet	BRAIN
SCGB3A1	Q96QR1	18384	TRANS	Depression_iPSYCH_2023	BOTH	+,+	0.217113	0.166382	0.335947	DECODE	UKBB_PPP	1.28922	1133.23	MDD	SCGB3A1	Proteiome	BLOOD	SMR	eQTLGen	SMR	-0.00415853	0.00577115	0.471173		37415601	10.3389/fgene.2023.1191264	Gedik et all Front Genet	BLOOD
SCGB3A1	Q96QR1	18384	TRANS	Depression_iPSYCH_2023	BOTH	+,+	0.217113	0.166382	0.335947	DECODE	UKBB_PPP	1.28922	1133.23	BIP	SCGB3A1	Proteiome	BLOOD	SMR	eQTLGen	SMR	-0.0174834	0.0128161	0.172514		37415601	10.3389/fgene.2023.1191264	Gedik et all Front Genet	BLOOD
SCGB3A1	Q96QR1	18384	TRANS	Depression_iPSYCH_2023	BOTH	+,+	0.217113	0.166382	0.335947	DECODE	UKBB_PPP	1.28922	1133.23	SCZ	SCGB3A1	Proteiome	BLOOD	SMR	deCODE	SMR	-0.0636635	0.0699059	0.362452		37415601	10.3389/fgene.2023.1191264	Gedik et all Front Genet	BLOOD
SCGB3A1	Q96QR1	18384	TRANS	Depression_iPSYCH_2023	BOTH	+,+	0.217113	0.166382	0.335947	DECODE	UKBB_PPP	1.28922	1133.23	MDD	SCGB3A1	Proteiome	BLOOD	SMR	deCODE	SMR	-0.0697674	0.0376849	0.0641208		37415601	10.3389/fgene.2023.1191264	Gedik et all Front Genet	BLOOD
SCGB3A1	Q96QR1	18384	TRANS	Depression_iPSYCH_2023	BOTH	+,+	0.217113	0.166382	0.335947	DECODE	UKBB_PPP	1.28922	1133.23	BIP	SCGB3A1	Proteiome	BLOOD	SMR	deCODE	SMR	-0.14703	0.0820266	0.0730585		37415601	10.3389/fgene.2023.1191264	Gedik et all Front Genet	BLOOD
SCGB3A1	Q96QR1	18384	TRANS	Depression_iPSYCH_2023	BOTH	+,+	0.217113	0.166382	0.335947	DECODE	UKBB_PPP	1.28922	1133.23	SCZ.Clozuk.2018	SCGB3A1	Transcriptome	BRAIN	TWAS	PsychENCODE	FUSION	1.67261		0.0944		30545856	10.1126/science.aat8127	Gandal et all science	BRAIN
SCGB3A1	Q96QR1	18384	TRANS	Depression_iPSYCH_2023	BOTH	+,+	0.217113	0.166382	0.335947	DECODE	UKBB_PPP	1.28922	1133.23	SCZ	SCGB3A1	Transcriptome	Brain_Frontal_Cortex_BA9	TWAS	GteX	FUSION			0.23278		34416157	10.1016/j.ajhg.2021.07.011	Ayg√ºn N et al	Brain
SCGB3A1	Q96QR1	18384	TRANS	PGC3_SCZ_NoUKB	BOTH	+,+	0.919318	0.782216	0.919318	DECODE	metap	1.26698	5327.67	Bipolar disorder	SCGB3A1	Proteome	PLASMA	MR	FENLAND	TwoSampleMR	-0.135703	0.0707143	0.0549807		36280454	https://doi.org/10.1016/j.biopsych.2022.08.015	Lu et al Biol Psychiatry	BLOOD
SCGB3A1	Q96QR1	18384	TRANS	PGC3_SCZ_NoUKB	BOTH	+,+	0.919318	0.782216	0.919318	DECODE	metap	1.26698	5327.67	Major depressive disorder	SCGB3A1	Proteome	PLASMA	MR	FENLAND	TwoSampleMR	-0.0585714	0.0321429	0.0684213		36280454	https://doi.org/10.1016/j.biopsych.2022.08.015	Lu et al Biol Psychiatry	BLOOD
SCGB3A1	Q96QR1	18384	TRANS	PGC3_SCZ_NoUKB	BOTH	+,+	0.919318	0.782216	0.919318	DECODE	metap	1.26698	5327.67	Schizophrenia	SCGB3A1	Proteome	PLASMA	MR	FENLAND	TwoSampleMR	-0.0464203	0.0592857	0.433632		36280454	https://doi.org/10.1016/j.biopsych.2022.08.015	Lu et al Biol Psychiatry	BLOOD
SCGB3A1	Q96QR1	18384	TRANS	PGC3_SCZ_NoUKB	BOTH	+,+	0.919318	0.782216	0.919318	DECODE	metap	1.26698	5327.67	SCZ.Clozuk.2018	SCGB3A1	Transcriptome	BRAIN	SMR	PsychENCODE	SMR	0.0192444	0.0158534	0.225		30545856	10.1126/science.aat8127	Gandal et all science	BRAIN
SCGB3A1	Q96QR1	18384	TRANS	PGC3_SCZ_NoUKB	BOTH	+,+	0.919318	0.782216	0.919318	DECODE	metap	1.26698	5327.67	BD.PGC.ruderferCell2018	SCGB3A1	Transcriptome	BRAIN	SMR	PsychENCODE	SMR	-0.0139666	0.0248399	0.573937		30545856	10.1126/science.aat8127	Gandal et all science	BRAIN
SCGB3A1	Q96QR1	18384	TRANS	PGC3_SCZ_NoUKB	BOTH	+,+	0.919318	0.782216	0.919318	DECODE	metap	1.26698	5327.67	SCZ	SCGB3A1	Proteiome	BLOOD	SMR	eQTLGen	SMR	-0.0135618	0.012137	0.263828		37415601	10.3389/fgene.2023.1191264	Gedik et all Front Genet	BLOOD
SCGB3A1	Q96QR1	18384	TRANS	PGC3_SCZ_NoUKB	BOTH	+,+	0.919318	0.782216	0.919318	DECODE	metap	1.26698	5327.67	MDD	SCGB3A1	Proteiome	BRAIN	SMR	BrainMeta	SMR	-0.00377278	0.00700887	0.590379		37415601	10.3389/fgene.2023.1191264	Gedik et all Front Genet	BRAIN
SCGB3A1	Q96QR1	18384	TRANS	PGC3_SCZ_NoUKB	BOTH	+,+	0.919318	0.782216	0.919318	DECODE	metap	1.26698	5327.67	BIP	SCGB3A1	Proteiome	BRAIN	SMR	BrainMeta	SMR	0.0126713	0.0152377	0.405649		37415601	10.3389/fgene.2023.1191264	Gedik et all Front Genet	BRAIN
SCGB3A1	Q96QR1	18384	TRANS	PGC3_SCZ_NoUKB	BOTH	+,+	0.919318	0.782216	0.919318	DECODE	metap	1.26698	5327.67	SCZ	SCGB3A1	Proteiome	BRAIN	SMR	BrainMeta	SMR	0.00654939	0.0130737	0.616399		37415601	10.3389/fgene.2023.1191264	Gedik et all Front Genet	BRAIN
SCGB3A1	Q96QR1	18384	TRANS	PGC3_SCZ_NoUKB	BOTH	+,+	0.919318	0.782216	0.919318	DECODE	metap	1.26698	5327.67	MDD	SCGB3A1	Proteiome	BLOOD	SMR	eQTLGen	SMR	-0.00415853	0.00577115	0.471173		37415601	10.3389/fgene.2023.1191264	Gedik et all Front Genet	BLOOD
SCGB3A1	Q96QR1	18384	TRANS	PGC3_SCZ_NoUKB	BOTH	+,+	0.919318	0.782216	0.919318	DECODE	metap	1.26698	5327.67	BIP	SCGB3A1	Proteiome	BLOOD	SMR	eQTLGen	SMR	-0.0174834	0.0128161	0.172514		37415601	10.3389/fgene.2023.1191264	Gedik et all Front Genet	BLOOD
SCGB3A1	Q96QR1	18384	TRANS	PGC3_SCZ_NoUKB	BOTH	+,+	0.919318	0.782216	0.919318	DECODE	metap	1.26698	5327.67	SCZ	SCGB3A1	Proteiome	BLOOD	SMR	deCODE	SMR	-0.0636635	0.0699059	0.362452		37415601	10.3389/fgene.2023.1191264	Gedik et all Front Genet	BLOOD
SCGB3A1	Q96QR1	18384	TRANS	PGC3_SCZ_NoUKB	BOTH	+,+	0.919318	0.782216	0.919318	DECODE	metap	1.26698	5327.67	MDD	SCGB3A1	Proteiome	BLOOD	SMR	deCODE	SMR	-0.0697674	0.0376849	0.0641208		37415601	10.3389/fgene.2023.1191264	Gedik et all Front Genet	BLOOD
SCGB3A1	Q96QR1	18384	TRANS	PGC3_SCZ_NoUKB	BOTH	+,+	0.919318	0.782216	0.919318	DECODE	metap	1.26698	5327.67	BIP	SCGB3A1	Proteiome	BLOOD	SMR	deCODE	SMR	-0.14703	0.0820266	0.0730585		37415601	10.3389/fgene.2023.1191264	Gedik et all Front Genet	BLOOD
SCGB3A1	Q96QR1	18384	TRANS	PGC3_SCZ_NoUKB	BOTH	+,+	0.919318	0.782216	0.919318	DECODE	metap	1.26698	5327.67	SCZ.Clozuk.2018	SCGB3A1	Transcriptome	BRAIN	TWAS	PsychENCODE	FUSION	1.67261		0.0944		30545856	10.1126/science.aat8127	Gandal et all science	BRAIN
SCGB3A1	Q96QR1	18384	TRANS	PGC3_SCZ_NoUKB	BOTH	+,+	0.919318	0.782216	0.919318	DECODE	metap	1.26698	5327.67	SCZ	SCGB3A1	Transcriptome	Brain_Frontal_Cortex_BA9	TWAS	GteX	FUSION			0.23278		34416157	10.1016/j.ajhg.2021.07.011	Ayg√ºn N et al	Brain
SCGB3A2	Q96PL1	18391	CIS	BIP_PGC3_noukb	UKBB-PPP_Specific	NA,-		0.452569	0.452569	UKBB_PPP	UKBB_PPP	1.09851	1691.7	SCZ	SCGB3A2	Proteiome	BLOOD	SMR	eQTLGen	SMR	-0.00422286	0.013319	0.751202		37415601	10.3389/fgene.2023.1191264	Gedik et all Front Genet	BLOOD
SCGB3A2	Q96PL1	18391	CIS	BIP_PGC3_noukb	UKBB-PPP_Specific	NA,-		0.452569	0.452569	UKBB_PPP	UKBB_PPP	1.09851	1691.7	MDD	SCGB3A2	Proteiome	BLOOD	SMR	eQTLGen	SMR	0.0055636	0.00724986	0.44284		37415601	10.3389/fgene.2023.1191264	Gedik et all Front Genet	BLOOD
SCGB3A2	Q96PL1	18391	CIS	BIP_PGC3_noukb	UKBB-PPP_Specific	NA,-		0.452569	0.452569	UKBB_PPP	UKBB_PPP	1.09851	1691.7	BIP	SCGB3A2	Proteiome	BLOOD	SMR	eQTLGen	SMR	-0.0124802	0.0160172	0.435875		37415601	10.3389/fgene.2023.1191264	Gedik et all Front Genet	BLOOD
SCGB3A2	Q96PL1	18391	CIS	Depression_iPSYCH_2023	UKBB-PPP_Specific	NA,-		0.496052	0.496052	UKBB_PPP	UKBB_PPP	1.1986	1854.24	SCZ	SCGB3A2	Proteiome	BLOOD	SMR	eQTLGen	SMR	-0.00422286	0.013319	0.751202		37415601	10.3389/fgene.2023.1191264	Gedik et all Front Genet	BLOOD
SCGB3A2	Q96PL1	18391	CIS	Depression_iPSYCH_2023	UKBB-PPP_Specific	NA,-		0.496052	0.496052	UKBB_PPP	UKBB_PPP	1.1986	1854.24	MDD	SCGB3A2	Proteiome	BLOOD	SMR	eQTLGen	SMR	0.0055636	0.00724986	0.44284		37415601	10.3389/fgene.2023.1191264	Gedik et all Front Genet	BLOOD
SCGB3A2	Q96PL1	18391	CIS	Depression_iPSYCH_2023	UKBB-PPP_Specific	NA,-		0.496052	0.496052	UKBB_PPP	UKBB_PPP	1.1986	1854.24	BIP	SCGB3A2	Proteiome	BLOOD	SMR	eQTLGen	SMR	-0.0124802	0.0160172	0.435875		37415601	10.3389/fgene.2023.1191264	Gedik et all Front Genet	BLOOD
SCGB3A2	Q96PL1	18391	CIS	PGC3_SCZ_NoUKB	UKBB-PPP_Specific	NA,+		0.7495	0.7495	UKBB_PPP	UKBB_PPP	1.32842	2801.63	SCZ	SCGB3A2	Proteiome	BLOOD	SMR	eQTLGen	SMR	-0.00422286	0.013319	0.751202		37415601	10.3389/fgene.2023.1191264	Gedik et all Front Genet	BLOOD
SCGB3A2	Q96PL1	18391	CIS	PGC3_SCZ_NoUKB	UKBB-PPP_Specific	NA,+		0.7495	0.7495	UKBB_PPP	UKBB_PPP	1.32842	2801.63	MDD	SCGB3A2	Proteiome	BLOOD	SMR	eQTLGen	SMR	0.0055636	0.00724986	0.44284		37415601	10.3389/fgene.2023.1191264	Gedik et all Front Genet	BLOOD
SCGB3A2	Q96PL1	18391	CIS	PGC3_SCZ_NoUKB	UKBB-PPP_Specific	NA,+		0.7495	0.7495	UKBB_PPP	UKBB_PPP	1.32842	2801.63	BIP	SCGB3A2	Proteiome	BLOOD	SMR	eQTLGen	SMR	-0.0124802	0.0160172	0.435875		37415601	10.3389/fgene.2023.1191264	Gedik et all Front Genet	BLOOD
SCGB3A2	Q96PL1	18391	CIS	Cognition_Meta	UKBB-PPP_Specific	NA,+		0.80841	0.80841	UKBB_PPP	UKBB_PPP	1.36673	3021.84	SCZ	SCGB3A2	Proteiome	BLOOD	SMR	eQTLGen	SMR	-0.00422286	0.013319	0.751202		37415601	10.3389/fgene.2023.1191264	Gedik et all Front Genet	BLOOD
SCGB3A2	Q96PL1	18391	CIS	Cognition_Meta	UKBB-PPP_Specific	NA,+		0.80841	0.80841	UKBB_PPP	UKBB_PPP	1.36673	3021.84	MDD	SCGB3A2	Proteiome	BLOOD	SMR	eQTLGen	SMR	0.0055636	0.00724986	0.44284		37415601	10.3389/fgene.2023.1191264	Gedik et all Front Genet	BLOOD
SCGB3A2	Q96PL1	18391	CIS	Cognition_Meta	UKBB-PPP_Specific	NA,+		0.80841	0.80841	UKBB_PPP	UKBB_PPP	1.36673	3021.84	BIP	SCGB3A2	Proteiome	BLOOD	SMR	eQTLGen	SMR	-0.0124802	0.0160172	0.435875		37415601	10.3389/fgene.2023.1191264	Gedik et all Front Genet	BLOOD
SCGB3A2	Q96PL1	18391	TRANS	BIP_PGC3_noukb	UKBB-PPP_Specific	NA,-		0.511173	0.511173	UKBB_PPP	UKBB_PPP	0.967649	3481.6	SCZ	SCGB3A2	Proteiome	BLOOD	SMR	eQTLGen	SMR	-0.00422286	0.013319	0.751202		37415601	10.3389/fgene.2023.1191264	Gedik et all Front Genet	BLOOD
SCGB3A2	Q96PL1	18391	TRANS	BIP_PGC3_noukb	UKBB-PPP_Specific	NA,-		0.511173	0.511173	UKBB_PPP	UKBB_PPP	0.967649	3481.6	MDD	SCGB3A2	Proteiome	BLOOD	SMR	eQTLGen	SMR	0.0055636	0.00724986	0.44284		37415601	10.3389/fgene.2023.1191264	Gedik et all Front Genet	BLOOD
SCGB3A2	Q96PL1	18391	TRANS	BIP_PGC3_noukb	UKBB-PPP_Specific	NA,-		0.511173	0.511173	UKBB_PPP	UKBB_PPP	0.967649	3481.6	BIP	SCGB3A2	Proteiome	BLOOD	SMR	eQTLGen	SMR	-0.0124802	0.0160172	0.435875		37415601	10.3389/fgene.2023.1191264	Gedik et all Front Genet	BLOOD
SCGB3A2	Q96PL1	18391	TRANS	Cognition_Meta	UKBB-PPP_Specific	NA,+		0.410876	0.410876	UKBB_PPP	UKBB_PPP	0.992719	2798.47	SCZ	SCGB3A2	Proteiome	BLOOD	SMR	eQTLGen	SMR	-0.00422286	0.013319	0.751202		37415601	10.3389/fgene.2023.1191264	Gedik et all Front Genet	BLOOD
SCGB3A2	Q96PL1	18391	TRANS	Cognition_Meta	UKBB-PPP_Specific	NA,+		0.410876	0.410876	UKBB_PPP	UKBB_PPP	0.992719	2798.47	MDD	SCGB3A2	Proteiome	BLOOD	SMR	eQTLGen	SMR	0.0055636	0.00724986	0.44284		37415601	10.3389/fgene.2023.1191264	Gedik et all Front Genet	BLOOD
SCGB3A2	Q96PL1	18391	TRANS	Cognition_Meta	UKBB-PPP_Specific	NA,+		0.410876	0.410876	UKBB_PPP	UKBB_PPP	0.992719	2798.47	BIP	SCGB3A2	Proteiome	BLOOD	SMR	eQTLGen	SMR	-0.0124802	0.0160172	0.435875		37415601	10.3389/fgene.2023.1191264	Gedik et all Front Genet	BLOOD
SCGB3A2	Q96PL1	18391	TRANS	Depression_iPSYCH_2023	UKBB-PPP_Specific	NA,-		0.412678	0.412678	UKBB_PPP	UKBB_PPP	1.5572	2810.75	SCZ	SCGB3A2	Proteiome	BLOOD	SMR	eQTLGen	SMR	-0.00422286	0.013319	0.751202		37415601	10.3389/fgene.2023.1191264	Gedik et all Front Genet	BLOOD
SCGB3A2	Q96PL1	18391	TRANS	Depression_iPSYCH_2023	UKBB-PPP_Specific	NA,-		0.412678	0.412678	UKBB_PPP	UKBB_PPP	1.5572	2810.75	MDD	SCGB3A2	Proteiome	BLOOD	SMR	eQTLGen	SMR	0.0055636	0.00724986	0.44284		37415601	10.3389/fgene.2023.1191264	Gedik et all Front Genet	BLOOD
SCGB3A2	Q96PL1	18391	TRANS	Depression_iPSYCH_2023	UKBB-PPP_Specific	NA,-		0.412678	0.412678	UKBB_PPP	UKBB_PPP	1.5572	2810.75	BIP	SCGB3A2	Proteiome	BLOOD	SMR	eQTLGen	SMR	-0.0124802	0.0160172	0.435875		37415601	10.3389/fgene.2023.1191264	Gedik et all Front Genet	BLOOD
SCGB3A2	Q96PL1	18391	TRANS	PGC3_SCZ_NoUKB	UKBB-PPP_Specific	NA,-		0.789897	0.789897	UKBB_PPP	UKBB_PPP	1.27428	5379.99	SCZ	SCGB3A2	Proteiome	BLOOD	SMR	eQTLGen	SMR	-0.00422286	0.013319	0.751202		37415601	10.3389/fgene.2023.1191264	Gedik et all Front Genet	BLOOD
SCGB3A2	Q96PL1	18391	TRANS	PGC3_SCZ_NoUKB	UKBB-PPP_Specific	NA,-		0.789897	0.789897	UKBB_PPP	UKBB_PPP	1.27428	5379.99	MDD	SCGB3A2	Proteiome	BLOOD	SMR	eQTLGen	SMR	0.0055636	0.00724986	0.44284		37415601	10.3389/fgene.2023.1191264	Gedik et all Front Genet	BLOOD
SCGB3A2	Q96PL1	18391	TRANS	PGC3_SCZ_NoUKB	UKBB-PPP_Specific	NA,-		0.789897	0.789897	UKBB_PPP	UKBB_PPP	1.27428	5379.99	BIP	SCGB3A2	Proteiome	BLOOD	SMR	eQTLGen	SMR	-0.0124802	0.0160172	0.435875		37415601	10.3389/fgene.2023.1191264	Gedik et all Front Genet	BLOOD
SCGN	O76038	16941	CIS	BIP_PGC3_noukb	BOTH	+,+	0.0109573	0.0109573	0.0383727	metap	DECODE	0.220206	40.9584	SCZ	SCGN	Proteiome	BLOOD	SMR	deCODE	SMR	0.243203	0.11961	0.0420234		37415601	10.3389/fgene.2023.1191264	Gedik et all Front Genet	BLOOD
SCGN	O76038	16941	CIS	BIP_PGC3_noukb	BOTH	+,+	0.0109573	0.0109573	0.0383727	metap	DECODE	0.220206	40.9584	MDD	SCGN	Proteiome	BRAIN	SMR	Wingo et al., 2022, in 722 samples	SMR	-0.00405306	0.0217496	0.852169		37415601	10.3389/fgene.2023.1191264	Gedik et all Front Genet	BRAIN
SCGN	O76038	16941	CIS	BIP_PGC3_noukb	BOTH	+,+	0.0109573	0.0109573	0.0383727	metap	DECODE	0.220206	40.9584	BIP	SCGN	Proteiome	BRAIN	SMR	Wingo et al., 2022, in 722 samples	SMR	0.0622772	0.0475645	0.190425		37415601	10.3389/fgene.2023.1191264	Gedik et all Front Genet	BRAIN
SCGN	O76038	16941	CIS	BIP_PGC3_noukb	BOTH	+,+	0.0109573	0.0109573	0.0383727	metap	DECODE	0.220206	40.9584	SCZ	SCGN	Proteiome	BRAIN	SMR	Wingo et al., 2022, in 722 samples	SMR	0.0567176	0.0416111	0.17287		37415601	10.3389/fgene.2023.1191264	Gedik et all Front Genet	BRAIN
SCGN	O76038	16941	CIS	BIP_PGC3_noukb	BOTH	+,+	0.0109573	0.0109573	0.0383727	metap	DECODE	0.220206	40.9584	MDD	SCGN	Proteiome	BLOOD	SMR	deCODE	SMR	-0.15894	0.0687329	0.0207536		37415601	10.3389/fgene.2023.1191264	Gedik et all Front Genet	BLOOD
SCGN	O76038	16941	CIS	BIP_PGC3_noukb	BOTH	+,+	0.0109573	0.0109573	0.0383727	metap	DECODE	0.220206	40.9584	BIP	SCGN	Proteiome	BLOOD	SMR	deCODE	SMR	0.286695	0.142622	0.0444137		37415601	10.3389/fgene.2023.1191264	Gedik et all Front Genet	BLOOD
SCGN	O76038	16941	CIS	BIP_PGC3_noukb	BOTH	+,+	0.0109573	0.0109573	0.0383727	metap	DECODE	0.220206	40.9584	SCZ.Clozuk.2018	SCGN	Transcriptome	BRAIN	TWAS	PsychENCODE	FUSION	-0.76477		0.444		30545856	10.1126/science.aat8127	Gandal et all science	BRAIN
SCGN	O76038	16941	CIS	BIP_PGC3_noukb	BOTH	+,+	0.0109573	0.0109573	0.0383727	metap	DECODE	0.220206	40.9584	BD.PGC.ruderferCell2018	SCGN	Transcriptome	BRAIN	TWAS	PsychENCODE	FUSION	2.12459		0.0336		30545856	10.1126/science.aat8127	Gandal et all science	BRAIN
SCGN	O76038	16941	CIS	PGC3_SCZ_NoUKB	BOTH	+,+	0.0227082	0.0227082	0.0711766	metap	UKBB_PPP	0.251879	84.8831	SCZ	SCGN	Proteiome	BLOOD	SMR	deCODE	SMR	0.243203	0.11961	0.0420234		37415601	10.3389/fgene.2023.1191264	Gedik et all Front Genet	BLOOD
SCGN	O76038	16941	CIS	PGC3_SCZ_NoUKB	BOTH	+,+	0.0227082	0.0227082	0.0711766	metap	UKBB_PPP	0.251879	84.8831	MDD	SCGN	Proteiome	BRAIN	SMR	Wingo et al., 2022, in 722 samples	SMR	-0.00405306	0.0217496	0.852169		37415601	10.3389/fgene.2023.1191264	Gedik et all Front Genet	BRAIN
SCGN	O76038	16941	CIS	PGC3_SCZ_NoUKB	BOTH	+,+	0.0227082	0.0227082	0.0711766	metap	UKBB_PPP	0.251879	84.8831	BIP	SCGN	Proteiome	BRAIN	SMR	Wingo et al., 2022, in 722 samples	SMR	0.0622772	0.0475645	0.190425		37415601	10.3389/fgene.2023.1191264	Gedik et all Front Genet	BRAIN
SCGN	O76038	16941	CIS	PGC3_SCZ_NoUKB	BOTH	+,+	0.0227082	0.0227082	0.0711766	metap	UKBB_PPP	0.251879	84.8831	SCZ	SCGN	Proteiome	BRAIN	SMR	Wingo et al., 2022, in 722 samples	SMR	0.0567176	0.0416111	0.17287		37415601	10.3389/fgene.2023.1191264	Gedik et all Front Genet	BRAIN
SCGN	O76038	16941	CIS	PGC3_SCZ_NoUKB	BOTH	+,+	0.0227082	0.0227082	0.0711766	metap	UKBB_PPP	0.251879	84.8831	MDD	SCGN	Proteiome	BLOOD	SMR	deCODE	SMR	-0.15894	0.0687329	0.0207536		37415601	10.3389/fgene.2023.1191264	Gedik et all Front Genet	BLOOD
SCGN	O76038	16941	CIS	PGC3_SCZ_NoUKB	BOTH	+,+	0.0227082	0.0227082	0.0711766	metap	UKBB_PPP	0.251879	84.8831	BIP	SCGN	Proteiome	BLOOD	SMR	deCODE	SMR	0.286695	0.142622	0.0444137		37415601	10.3389/fgene.2023.1191264	Gedik et all Front Genet	BLOOD
SCGN	O76038	16941	CIS	PGC3_SCZ_NoUKB	BOTH	+,+	0.0227082	0.0227082	0.0711766	metap	UKBB_PPP	0.251879	84.8831	SCZ.Clozuk.2018	SCGN	Transcriptome	BRAIN	TWAS	PsychENCODE	FUSION	-0.76477		0.444		30545856	10.1126/science.aat8127	Gandal et all science	BRAIN
SCGN	O76038	16941	CIS	PGC3_SCZ_NoUKB	BOTH	+,+	0.0227082	0.0227082	0.0711766	metap	UKBB_PPP	0.251879	84.8831	BD.PGC.ruderferCell2018	SCGN	Transcriptome	BRAIN	TWAS	PsychENCODE	FUSION	2.12459		0.0336		30545856	10.1126/science.aat8127	Gandal et all science	BRAIN
SCGN	O76038	16941	CIS	Cognition_Meta	BOTH	+,+	0.0436544	0.0436544	0.0876891	metap	UKBB_PPP	0.459663	163.18	SCZ	SCGN	Proteiome	BLOOD	SMR	deCODE	SMR	0.243203	0.11961	0.0420234		37415601	10.3389/fgene.2023.1191264	Gedik et all Front Genet	BLOOD
SCGN	O76038	16941	CIS	Cognition_Meta	BOTH	+,+	0.0436544	0.0436544	0.0876891	metap	UKBB_PPP	0.459663	163.18	MDD	SCGN	Proteiome	BRAIN	SMR	Wingo et al., 2022, in 722 samples	SMR	-0.00405306	0.0217496	0.852169		37415601	10.3389/fgene.2023.1191264	Gedik et all Front Genet	BRAIN
SCGN	O76038	16941	CIS	Cognition_Meta	BOTH	+,+	0.0436544	0.0436544	0.0876891	metap	UKBB_PPP	0.459663	163.18	BIP	SCGN	Proteiome	BRAIN	SMR	Wingo et al., 2022, in 722 samples	SMR	0.0622772	0.0475645	0.190425		37415601	10.3389/fgene.2023.1191264	Gedik et all Front Genet	BRAIN
SCGN	O76038	16941	CIS	Cognition_Meta	BOTH	+,+	0.0436544	0.0436544	0.0876891	metap	UKBB_PPP	0.459663	163.18	SCZ	SCGN	Proteiome	BRAIN	SMR	Wingo et al., 2022, in 722 samples	SMR	0.0567176	0.0416111	0.17287		37415601	10.3389/fgene.2023.1191264	Gedik et all Front Genet	BRAIN
SCGN	O76038	16941	CIS	Cognition_Meta	BOTH	+,+	0.0436544	0.0436544	0.0876891	metap	UKBB_PPP	0.459663	163.18	MDD	SCGN	Proteiome	BLOOD	SMR	deCODE	SMR	-0.15894	0.0687329	0.0207536		37415601	10.3389/fgene.2023.1191264	Gedik et all Front Genet	BLOOD
SCGN	O76038	16941	CIS	Cognition_Meta	BOTH	+,+	0.0436544	0.0436544	0.0876891	metap	UKBB_PPP	0.459663	163.18	BIP	SCGN	Proteiome	BLOOD	SMR	deCODE	SMR	0.286695	0.142622	0.0444137		37415601	10.3389/fgene.2023.1191264	Gedik et all Front Genet	BLOOD
SCGN	O76038	16941	CIS	Cognition_Meta	BOTH	+,+	0.0436544	0.0436544	0.0876891	metap	UKBB_PPP	0.459663	163.18	SCZ.Clozuk.2018	SCGN	Transcriptome	BRAIN	TWAS	PsychENCODE	FUSION	-0.76477		0.444		30545856	10.1126/science.aat8127	Gandal et all science	BRAIN
SCGN	O76038	16941	CIS	Cognition_Meta	BOTH	+,+	0.0436544	0.0436544	0.0876891	metap	UKBB_PPP	0.459663	163.18	BD.PGC.ruderferCell2018	SCGN	Transcriptome	BRAIN	TWAS	PsychENCODE	FUSION	2.12459		0.0336		30545856	10.1126/science.aat8127	Gandal et all science	BRAIN
SCGN	O76038	16941	CIS	Depression_iPSYCH_2023	BOTH	-,-	0.859239	0.683064	0.859239	UKBB_PPP	metap	1.28954	2553.29	SCZ	SCGN	Proteiome	BLOOD	SMR	deCODE	SMR	0.243203	0.11961	0.0420234		37415601	10.3389/fgene.2023.1191264	Gedik et all Front Genet	BLOOD
SCGN	O76038	16941	CIS	Depression_iPSYCH_2023	BOTH	-,-	0.859239	0.683064	0.859239	UKBB_PPP	metap	1.28954	2553.29	MDD	SCGN	Proteiome	BRAIN	SMR	Wingo et al., 2022, in 722 samples	SMR	-0.00405306	0.0217496	0.852169		37415601	10.3389/fgene.2023.1191264	Gedik et all Front Genet	BRAIN
SCGN	O76038	16941	CIS	Depression_iPSYCH_2023	BOTH	-,-	0.859239	0.683064	0.859239	UKBB_PPP	metap	1.28954	2553.29	BIP	SCGN	Proteiome	BRAIN	SMR	Wingo et al., 2022, in 722 samples	SMR	0.0622772	0.0475645	0.190425		37415601	10.3389/fgene.2023.1191264	Gedik et all Front Genet	BRAIN
SCGN	O76038	16941	CIS	Depression_iPSYCH_2023	BOTH	-,-	0.859239	0.683064	0.859239	UKBB_PPP	metap	1.28954	2553.29	SCZ	SCGN	Proteiome	BRAIN	SMR	Wingo et al., 2022, in 722 samples	SMR	0.0567176	0.0416111	0.17287		37415601	10.3389/fgene.2023.1191264	Gedik et all Front Genet	BRAIN
SCGN	O76038	16941	CIS	Depression_iPSYCH_2023	BOTH	-,-	0.859239	0.683064	0.859239	UKBB_PPP	metap	1.28954	2553.29	MDD	SCGN	Proteiome	BLOOD	SMR	deCODE	SMR	-0.15894	0.0687329	0.0207536		37415601	10.3389/fgene.2023.1191264	Gedik et all Front Genet	BLOOD
SCGN	O76038	16941	CIS	Depression_iPSYCH_2023	BOTH	-,-	0.859239	0.683064	0.859239	UKBB_PPP	metap	1.28954	2553.29	BIP	SCGN	Proteiome	BLOOD	SMR	deCODE	SMR	0.286695	0.142622	0.0444137		37415601	10.3389/fgene.2023.1191264	Gedik et all Front Genet	BLOOD
SCGN	O76038	16941	CIS	Depression_iPSYCH_2023	BOTH	-,-	0.859239	0.683064	0.859239	UKBB_PPP	metap	1.28954	2553.29	SCZ.Clozuk.2018	SCGN	Transcriptome	BRAIN	TWAS	PsychENCODE	FUSION	-0.76477		0.444		30545856	10.1126/science.aat8127	Gandal et all science	BRAIN
SCGN	O76038	16941	CIS	Depression_iPSYCH_2023	BOTH	-,-	0.859239	0.683064	0.859239	UKBB_PPP	metap	1.28954	2553.29	BD.PGC.ruderferCell2018	SCGN	Transcriptome	BRAIN	TWAS	PsychENCODE	FUSION	2.12459		0.0336		30545856	10.1126/science.aat8127	Gandal et all science	BRAIN
SCGN	O76038	16941	TRANS	BIP_PGC3_noukb	BOTH	-,-	0.593779	0.393676	0.629933	UKBB_PPP	DECODE	0.815241	2681.33	SCZ	SCGN	Proteiome	BLOOD	SMR	deCODE	SMR	0.243203	0.11961	0.0420234		37415601	10.3389/fgene.2023.1191264	Gedik et all Front Genet	BLOOD
SCGN	O76038	16941	TRANS	BIP_PGC3_noukb	BOTH	-,-	0.593779	0.393676	0.629933	UKBB_PPP	DECODE	0.815241	2681.33	MDD	SCGN	Proteiome	BRAIN	SMR	Wingo et al., 2022, in 722 samples	SMR	-0.00405306	0.0217496	0.852169		37415601	10.3389/fgene.2023.1191264	Gedik et all Front Genet	BRAIN
SCGN	O76038	16941	TRANS	BIP_PGC3_noukb	BOTH	-,-	0.593779	0.393676	0.629933	UKBB_PPP	DECODE	0.815241	2681.33	BIP	SCGN	Proteiome	BRAIN	SMR	Wingo et al., 2022, in 722 samples	SMR	0.0622772	0.0475645	0.190425		37415601	10.3389/fgene.2023.1191264	Gedik et all Front Genet	BRAIN
SCGN	O76038	16941	TRANS	BIP_PGC3_noukb	BOTH	-,-	0.593779	0.393676	0.629933	UKBB_PPP	DECODE	0.815241	2681.33	SCZ	SCGN	Proteiome	BRAIN	SMR	Wingo et al., 2022, in 722 samples	SMR	0.0567176	0.0416111	0.17287		37415601	10.3389/fgene.2023.1191264	Gedik et all Front Genet	BRAIN
SCGN	O76038	16941	TRANS	BIP_PGC3_noukb	BOTH	-,-	0.593779	0.393676	0.629933	UKBB_PPP	DECODE	0.815241	2681.33	MDD	SCGN	Proteiome	BLOOD	SMR	deCODE	SMR	-0.15894	0.0687329	0.0207536		37415601	10.3389/fgene.2023.1191264	Gedik et all Front Genet	BLOOD
SCGN	O76038	16941	TRANS	BIP_PGC3_noukb	BOTH	-,-	0.593779	0.393676	0.629933	UKBB_PPP	DECODE	0.815241	2681.33	BIP	SCGN	Proteiome	BLOOD	SMR	deCODE	SMR	0.286695	0.142622	0.0444137		37415601	10.3389/fgene.2023.1191264	Gedik et all Front Genet	BLOOD
SCGN	O76038	16941	TRANS	BIP_PGC3_noukb	BOTH	-,-	0.593779	0.393676	0.629933	UKBB_PPP	DECODE	0.815241	2681.33	SCZ.Clozuk.2018	SCGN	Transcriptome	BRAIN	TWAS	PsychENCODE	FUSION	-0.76477		0.444		30545856	10.1126/science.aat8127	Gandal et all science	BRAIN
SCGN	O76038	16941	TRANS	BIP_PGC3_noukb	BOTH	-,-	0.593779	0.393676	0.629933	UKBB_PPP	DECODE	0.815241	2681.33	BD.PGC.ruderferCell2018	SCGN	Transcriptome	BRAIN	TWAS	PsychENCODE	FUSION	2.12459		0.0336		30545856	10.1126/science.aat8127	Gandal et all science	BRAIN
SCGN	O76038	16941	TRANS	Cognition_Meta	BOTH	-,-	0.787834	0.443795	0.955484	DECODE	UKBB_PPP	1.02464	3022.68	SCZ	SCGN	Proteiome	BLOOD	SMR	deCODE	SMR	0.243203	0.11961	0.0420234		37415601	10.3389/fgene.2023.1191264	Gedik et all Front Genet	BLOOD
SCGN	O76038	16941	TRANS	Cognition_Meta	BOTH	-,-	0.787834	0.443795	0.955484	DECODE	UKBB_PPP	1.02464	3022.68	MDD	SCGN	Proteiome	BRAIN	SMR	Wingo et al., 2022, in 722 samples	SMR	-0.00405306	0.0217496	0.852169		37415601	10.3389/fgene.2023.1191264	Gedik et all Front Genet	BRAIN
SCGN	O76038	16941	TRANS	Cognition_Meta	BOTH	-,-	0.787834	0.443795	0.955484	DECODE	UKBB_PPP	1.02464	3022.68	BIP	SCGN	Proteiome	BRAIN	SMR	Wingo et al., 2022, in 722 samples	SMR	0.0622772	0.0475645	0.190425		37415601	10.3389/fgene.2023.1191264	Gedik et all Front Genet	BRAIN
SCGN	O76038	16941	TRANS	Cognition_Meta	BOTH	-,-	0.787834	0.443795	0.955484	DECODE	UKBB_PPP	1.02464	3022.68	SCZ	SCGN	Proteiome	BRAIN	SMR	Wingo et al., 2022, in 722 samples	SMR	0.0567176	0.0416111	0.17287		37415601	10.3389/fgene.2023.1191264	Gedik et all Front Genet	BRAIN
SCGN	O76038	16941	TRANS	Cognition_Meta	BOTH	-,-	0.787834	0.443795	0.955484	DECODE	UKBB_PPP	1.02464	3022.68	MDD	SCGN	Proteiome	BLOOD	SMR	deCODE	SMR	-0.15894	0.0687329	0.0207536		37415601	10.3389/fgene.2023.1191264	Gedik et all Front Genet	BLOOD
SCGN	O76038	16941	TRANS	Cognition_Meta	BOTH	-,-	0.787834	0.443795	0.955484	DECODE	UKBB_PPP	1.02464	3022.68	BIP	SCGN	Proteiome	BLOOD	SMR	deCODE	SMR	0.286695	0.142622	0.0444137		37415601	10.3389/fgene.2023.1191264	Gedik et all Front Genet	BLOOD
SCGN	O76038	16941	TRANS	Cognition_Meta	BOTH	-,-	0.787834	0.443795	0.955484	DECODE	UKBB_PPP	1.02464	3022.68	SCZ.Clozuk.2018	SCGN	Transcriptome	BRAIN	TWAS	PsychENCODE	FUSION	-0.76477		0.444		30545856	10.1126/science.aat8127	Gandal et all science	BRAIN
SCGN	O76038	16941	TRANS	Cognition_Meta	BOTH	-,-	0.787834	0.443795	0.955484	DECODE	UKBB_PPP	1.02464	3022.68	BD.PGC.ruderferCell2018	SCGN	Transcriptome	BRAIN	TWAS	PsychENCODE	FUSION	2.12459		0.0336		30545856	10.1126/science.aat8127	Gandal et all science	BRAIN
SCGN	O76038	16941	TRANS	Depression_iPSYCH_2023	BOTH	-,-	0.938225	0.686981	0.974938	UKBB_PPP	DECODE	1.39506	4679.03	SCZ	SCGN	Proteiome	BLOOD	SMR	deCODE	SMR	0.243203	0.11961	0.0420234		37415601	10.3389/fgene.2023.1191264	Gedik et all Front Genet	BLOOD
SCGN	O76038	16941	TRANS	Depression_iPSYCH_2023	BOTH	-,-	0.938225	0.686981	0.974938	UKBB_PPP	DECODE	1.39506	4679.03	MDD	SCGN	Proteiome	BRAIN	SMR	Wingo et al., 2022, in 722 samples	SMR	-0.00405306	0.0217496	0.852169		37415601	10.3389/fgene.2023.1191264	Gedik et all Front Genet	BRAIN
SCGN	O76038	16941	TRANS	Depression_iPSYCH_2023	BOTH	-,-	0.938225	0.686981	0.974938	UKBB_PPP	DECODE	1.39506	4679.03	BIP	SCGN	Proteiome	BRAIN	SMR	Wingo et al., 2022, in 722 samples	SMR	0.0622772	0.0475645	0.190425		37415601	10.3389/fgene.2023.1191264	Gedik et all Front Genet	BRAIN
SCGN	O76038	16941	TRANS	Depression_iPSYCH_2023	BOTH	-,-	0.938225	0.686981	0.974938	UKBB_PPP	DECODE	1.39506	4679.03	SCZ	SCGN	Proteiome	BRAIN	SMR	Wingo et al., 2022, in 722 samples	SMR	0.0567176	0.0416111	0.17287		37415601	10.3389/fgene.2023.1191264	Gedik et all Front Genet	BRAIN
SCGN	O76038	16941	TRANS	Depression_iPSYCH_2023	BOTH	-,-	0.938225	0.686981	0.974938	UKBB_PPP	DECODE	1.39506	4679.03	MDD	SCGN	Proteiome	BLOOD	SMR	deCODE	SMR	-0.15894	0.0687329	0.0207536		37415601	10.3389/fgene.2023.1191264	Gedik et all Front Genet	BLOOD
SCGN	O76038	16941	TRANS	Depression_iPSYCH_2023	BOTH	-,-	0.938225	0.686981	0.974938	UKBB_PPP	DECODE	1.39506	4679.03	BIP	SCGN	Proteiome	BLOOD	SMR	deCODE	SMR	0.286695	0.142622	0.0444137		37415601	10.3389/fgene.2023.1191264	Gedik et all Front Genet	BLOOD
SCGN	O76038	16941	TRANS	Depression_iPSYCH_2023	BOTH	-,-	0.938225	0.686981	0.974938	UKBB_PPP	DECODE	1.39506	4679.03	SCZ.Clozuk.2018	SCGN	Transcriptome	BRAIN	TWAS	PsychENCODE	FUSION	-0.76477		0.444		30545856	10.1126/science.aat8127	Gandal et all science	BRAIN
SCGN	O76038	16941	TRANS	Depression_iPSYCH_2023	BOTH	-,-	0.938225	0.686981	0.974938	UKBB_PPP	DECODE	1.39506	4679.03	BD.PGC.ruderferCell2018	SCGN	Transcriptome	BRAIN	TWAS	PsychENCODE	FUSION	2.12459		0.0336		30545856	10.1126/science.aat8127	Gandal et all science	BRAIN
SCGN	O76038	16941	TRANS	PGC3_SCZ_NoUKB	BOTH	-,-	0.0428656	0.0428656	0.154525	metap	DECODE	0.292836	291.957	SCZ	SCGN	Proteiome	BLOOD	SMR	deCODE	SMR	0.243203	0.11961	0.0420234		37415601	10.3389/fgene.2023.1191264	Gedik et all Front Genet	BLOOD
SCGN	O76038	16941	TRANS	PGC3_SCZ_NoUKB	BOTH	-,-	0.0428656	0.0428656	0.154525	metap	DECODE	0.292836	291.957	MDD	SCGN	Proteiome	BRAIN	SMR	Wingo et al., 2022, in 722 samples	SMR	-0.00405306	0.0217496	0.852169		37415601	10.3389/fgene.2023.1191264	Gedik et all Front Genet	BRAIN
SCGN	O76038	16941	TRANS	PGC3_SCZ_NoUKB	BOTH	-,-	0.0428656	0.0428656	0.154525	metap	DECODE	0.292836	291.957	BIP	SCGN	Proteiome	BRAIN	SMR	Wingo et al., 2022, in 722 samples	SMR	0.0622772	0.0475645	0.190425		37415601	10.3389/fgene.2023.1191264	Gedik et all Front Genet	BRAIN
SCGN	O76038	16941	TRANS	PGC3_SCZ_NoUKB	BOTH	-,-	0.0428656	0.0428656	0.154525	metap	DECODE	0.292836	291.957	SCZ	SCGN	Proteiome	BRAIN	SMR	Wingo et al., 2022, in 722 samples	SMR	0.0567176	0.0416111	0.17287		37415601	10.3389/fgene.2023.1191264	Gedik et all Front Genet	BRAIN
SCGN	O76038	16941	TRANS	PGC3_SCZ_NoUKB	BOTH	-,-	0.0428656	0.0428656	0.154525	metap	DECODE	0.292836	291.957	MDD	SCGN	Proteiome	BLOOD	SMR	deCODE	SMR	-0.15894	0.0687329	0.0207536		37415601	10.3389/fgene.2023.1191264	Gedik et all Front Genet	BLOOD
SCGN	O76038	16941	TRANS	PGC3_SCZ_NoUKB	BOTH	-,-	0.0428656	0.0428656	0.154525	metap	DECODE	0.292836	291.957	BIP	SCGN	Proteiome	BLOOD	SMR	deCODE	SMR	0.286695	0.142622	0.0444137		37415601	10.3389/fgene.2023.1191264	Gedik et all Front Genet	BLOOD
SCGN	O76038	16941	TRANS	PGC3_SCZ_NoUKB	BOTH	-,-	0.0428656	0.0428656	0.154525	metap	DECODE	0.292836	291.957	SCZ.Clozuk.2018	SCGN	Transcriptome	BRAIN	TWAS	PsychENCODE	FUSION	-0.76477		0.444		30545856	10.1126/science.aat8127	Gandal et all science	BRAIN
SCGN	O76038	16941	TRANS	PGC3_SCZ_NoUKB	BOTH	-,-	0.0428656	0.0428656	0.154525	metap	DECODE	0.292836	291.957	BD.PGC.ruderferCell2018	SCGN	Transcriptome	BRAIN	TWAS	PsychENCODE	FUSION	2.12459		0.0336		30545856	10.1126/science.aat8127	Gandal et all science	BRAIN
SCIMP	Q6UWF3	33504	TRANS	BIP_PGC3_noukb	DECODE_Specific	+,NA		0.06143	0.06143	DECODE	DECODE	0.286771	418.4	SCZ_PGC3	SCIMP	Transcriptome	DLPFC	MR	CMC+GTEX	MendelianRandomization			0.442949		35460606	10.1016/j.ajhg.2022.04.004	Jiang eet all Am J Hum Genet	BRAIN
SCIMP	Q6UWF3	33504	TRANS	BIP_PGC3_noukb	DECODE_Specific	+,NA		0.06143	0.06143	DECODE	DECODE	0.286771	418.4	SCZ_PGC3	SCIMP	Transcriptome	DLPFC	MR	CMC+GTEX	MendelianRandomization			0.295751		35460606	10.1016/j.ajhg.2022.04.004	Jiang eet all Am J Hum Genet	BRAIN
SCIMP	Q6UWF3	33504	TRANS	BIP_PGC3_noukb	DECODE_Specific	+,NA		0.06143	0.06143	DECODE	DECODE	0.286771	418.4	SCZ_PGC3	SCIMP	Transcriptome	DLPFC	MR	CMC+GTEX	MendelianRandomization			3.06577e-12		35460606	10.1016/j.ajhg.2022.04.004	Jiang eet all Am J Hum Genet	BRAIN
SCIMP	Q6UWF3	33504	TRANS	BIP_PGC3_noukb	DECODE_Specific	+,NA		0.06143	0.06143	DECODE	DECODE	0.286771	418.4	SCZ_PGC3	SCIMP	Transcriptome	DLPFC	MR	CMC+GTEX	EMIC			0.016173		35460606	10.1016/j.ajhg.2022.04.004	Jiang eet all Am J Hum Genet	BRAIN
SCIMP	Q6UWF3	33504	TRANS	BIP_PGC3_noukb	DECODE_Specific	+,NA		0.06143	0.06143	DECODE	DECODE	0.286771	418.4	BIP_2019_Stahl_etall	SCIMP	Transcriptome	DLPFC	MR	CMC+GTEX	MendelianRandomization			4.99265e-07		35460606	10.1016/j.ajhg.2022.04.004	Jiang eet all Am J Hum Genet	BRAIN
SCIMP	Q6UWF3	33504	TRANS	BIP_PGC3_noukb	DECODE_Specific	+,NA		0.06143	0.06143	DECODE	DECODE	0.286771	418.4	BIP_2019_Stahl_etall	SCIMP	Transcriptome	DLPFC	MR	CMC+GTEX	MendelianRandomization			3.87815e-07		35460606	10.1016/j.ajhg.2022.04.004	Jiang eet all Am J Hum Genet	BRAIN
SCIMP	Q6UWF3	33504	TRANS	BIP_PGC3_noukb	DECODE_Specific	+,NA		0.06143	0.06143	DECODE	DECODE	0.286771	418.4	BIP_2019_Stahl_etall	SCIMP	Transcriptome	DLPFC	MR	CMC+GTEX	MendelianRandomization			0.19165		35460606	10.1016/j.ajhg.2022.04.004	Jiang eet all Am J Hum Genet	BRAIN
SCIMP	Q6UWF3	33504	TRANS	BIP_PGC3_noukb	DECODE_Specific	+,NA		0.06143	0.06143	DECODE	DECODE	0.286771	418.4	BIP_2019_Stahl_etall	SCIMP	Transcriptome	DLPFC	MR	CMC+GTEX	EMIC			0.571568		35460606	10.1016/j.ajhg.2022.04.004	Jiang eet all Am J Hum Genet	BRAIN
SCIMP	Q6UWF3	33504	TRANS	BIP_PGC3_noukb	DECODE_Specific	+,NA		0.06143	0.06143	DECODE	DECODE	0.286771	418.4	Deepression_Wray_tall	SCIMP	Transcriptome	BRAIN DLPFC	MR	PsychENCODE	TwoSampleMR	-0.02	0.02	0.402		35296807	10.1038/s41380-022-01507-9	Deng et all Mol Psychiatry	BRAIN
SCIMP	Q6UWF3	33504	TRANS	BIP_PGC3_noukb	DECODE_Specific	+,NA		0.06143	0.06143	DECODE	DECODE	0.286771	418.4	Deepression_Wray_tall	SCIMP	Transcriptome	BLOOD	MR	GTEx	TwoSampleMR	-0.03	0.02	0.167		35296807	10.1038/s41380-022-01507-9	Deng et all Mol Psychiatry	BLOOD
SCIMP	Q6UWF3	33504	TRANS	BIP_PGC3_noukb	DECODE_Specific	+,NA		0.06143	0.06143	DECODE	DECODE	0.286771	418.4	SCZ_PGC3	SCIMP	Transcriptome	DLPFC	SMR	CMC+GTEX	SMR	-0.0306281	0.0134107	0.0223802		35460606	10.1016/j.ajhg.2022.04.004	Jiang eet all Am J Hum Genet	BRAIN
SCIMP	Q6UWF3	33504	TRANS	BIP_PGC3_noukb	DECODE_Specific	+,NA		0.06143	0.06143	DECODE	DECODE	0.286771	418.4	SCZ.Clozuk.2018	SCIMP	Transcriptome	BRAIN	SMR	PsychENCODE	SMR	-0.126932	0.0469704	0.00688		30545856	10.1126/science.aat8127	Gandal et all science	BRAIN
SCIMP	Q6UWF3	33504	TRANS	BIP_PGC3_noukb	DECODE_Specific	+,NA		0.06143	0.06143	DECODE	DECODE	0.286771	418.4	BD.PGC.ruderferCell2018	SCIMP	Transcriptome	BRAIN	SMR	PsychENCODE	SMR	-0.105622	0.0673514	0.116828		30545856	10.1126/science.aat8127	Gandal et all science	BRAIN
SCIMP	Q6UWF3	33504	TRANS	BIP_PGC3_noukb	DECODE_Specific	+,NA		0.06143	0.06143	DECODE	DECODE	0.286771	418.4	SCZ	SCIMP	Proteiome	BLOOD	SMR	eQTLGen	SMR	-0.0545756	0.0314327	0.0825168		37415601	10.3389/fgene.2023.1191264	Gedik et all Front Genet	BLOOD
SCIMP	Q6UWF3	33504	TRANS	BIP_PGC3_noukb	DECODE_Specific	+,NA		0.06143	0.06143	DECODE	DECODE	0.286771	418.4	MDD	SCIMP	Proteiome	BRAIN	SMR	BrainMeta	SMR	-0.0041689	0.0112082	0.709929		37415601	10.3389/fgene.2023.1191264	Gedik et all Front Genet	BRAIN
SCIMP	Q6UWF3	33504	TRANS	BIP_PGC3_noukb	DECODE_Specific	+,NA		0.06143	0.06143	DECODE	DECODE	0.286771	418.4	BIP	SCIMP	Proteiome	BRAIN	SMR	BrainMeta	SMR	-0.0552463	0.0261189	0.0344144		37415601	10.3389/fgene.2023.1191264	Gedik et all Front Genet	BRAIN
SCIMP	Q6UWF3	33504	TRANS	BIP_PGC3_noukb	DECODE_Specific	+,NA		0.06143	0.06143	DECODE	DECODE	0.286771	418.4	SCZ	SCIMP	Proteiome	BRAIN	SMR	BrainMeta	SMR	-0.0588042	0.0215516	0.00636174		37415601	10.3389/fgene.2023.1191264	Gedik et all Front Genet	BRAIN
SCIMP	Q6UWF3	33504	TRANS	BIP_PGC3_noukb	DECODE_Specific	+,NA		0.06143	0.06143	DECODE	DECODE	0.286771	418.4	MDD	SCIMP	Proteiome	BLOOD	SMR	eQTLGen	SMR	-0.0272201	0.0170373	0.110116		37415601	10.3389/fgene.2023.1191264	Gedik et all Front Genet	BLOOD
SCIMP	Q6UWF3	33504	TRANS	BIP_PGC3_noukb	DECODE_Specific	+,NA		0.06143	0.06143	DECODE	DECODE	0.286771	418.4	BIP	SCIMP	Proteiome	BLOOD	SMR	eQTLGen	SMR	-0.0291087	0.0366847	0.427495		37415601	10.3389/fgene.2023.1191264	Gedik et all Front Genet	BLOOD
SCIMP	Q6UWF3	33504	TRANS	BIP_PGC3_noukb	DECODE_Specific	+,NA		0.06143	0.06143	DECODE	DECODE	0.286771	418.4	SCZ.Clozuk.2018	SCIMP	Transcriptome	BRAIN	TWAS	PsychENCODE	FUSION	-3.4575		0.000545		30545856	10.1126/science.aat8127	Gandal et all science	BRAIN
SCIMP	Q6UWF3	33504	TRANS	BIP_PGC3_noukb	DECODE_Specific	+,NA		0.06143	0.06143	DECODE	DECODE	0.286771	418.4	BD.PGC.ruderferCell2018	SCIMP	Transcriptome	BRAIN	TWAS	PsychENCODE	FUSION	-0.86		0.39		30545856	10.1126/science.aat8127	Gandal et all science	BRAIN
SCIMP	Q6UWF3	33504	TRANS	BIP_PGC3_noukb	DECODE_Specific	+,NA		0.06143	0.06143	DECODE	DECODE	0.286771	418.4	Schizophrenia	SCIMP	Transcriptome	brain caudate nucleus	TWAS	Gtex	Fusion			0.430955		36319771	10.1038/s41593-022-01182-7	Benjamin KJM	brain caudate nucleus
SCIMP	Q6UWF3	33504	TRANS	Cognition_Meta	DECODE_Specific	+,NA		0.00331838	0.00331838	DECODE	DECODE	0.0738612	22.6015	SCZ_PGC3	SCIMP	Transcriptome	DLPFC	MR	CMC+GTEX	MendelianRandomization			0.442949		35460606	10.1016/j.ajhg.2022.04.004	Jiang eet all Am J Hum Genet	BRAIN
SCIMP	Q6UWF3	33504	TRANS	Cognition_Meta	DECODE_Specific	+,NA		0.00331838	0.00331838	DECODE	DECODE	0.0738612	22.6015	SCZ_PGC3	SCIMP	Transcriptome	DLPFC	MR	CMC+GTEX	MendelianRandomization			0.295751		35460606	10.1016/j.ajhg.2022.04.004	Jiang eet all Am J Hum Genet	BRAIN
SCIMP	Q6UWF3	33504	TRANS	Cognition_Meta	DECODE_Specific	+,NA		0.00331838	0.00331838	DECODE	DECODE	0.0738612	22.6015	SCZ_PGC3	SCIMP	Transcriptome	DLPFC	MR	CMC+GTEX	MendelianRandomization			3.06577e-12		35460606	10.1016/j.ajhg.2022.04.004	Jiang eet all Am J Hum Genet	BRAIN
SCIMP	Q6UWF3	33504	TRANS	Cognition_Meta	DECODE_Specific	+,NA		0.00331838	0.00331838	DECODE	DECODE	0.0738612	22.6015	SCZ_PGC3	SCIMP	Transcriptome	DLPFC	MR	CMC+GTEX	EMIC			0.016173		35460606	10.1016/j.ajhg.2022.04.004	Jiang eet all Am J Hum Genet	BRAIN
SCIMP	Q6UWF3	33504	TRANS	Cognition_Meta	DECODE_Specific	+,NA		0.00331838	0.00331838	DECODE	DECODE	0.0738612	22.6015	BIP_2019_Stahl_etall	SCIMP	Transcriptome	DLPFC	MR	CMC+GTEX	MendelianRandomization			4.99265e-07		35460606	10.1016/j.ajhg.2022.04.004	Jiang eet all Am J Hum Genet	BRAIN
SCIMP	Q6UWF3	33504	TRANS	Cognition_Meta	DECODE_Specific	+,NA		0.00331838	0.00331838	DECODE	DECODE	0.0738612	22.6015	BIP_2019_Stahl_etall	SCIMP	Transcriptome	DLPFC	MR	CMC+GTEX	MendelianRandomization			3.87815e-07		35460606	10.1016/j.ajhg.2022.04.004	Jiang eet all Am J Hum Genet	BRAIN
SCIMP	Q6UWF3	33504	TRANS	Cognition_Meta	DECODE_Specific	+,NA		0.00331838	0.00331838	DECODE	DECODE	0.0738612	22.6015	BIP_2019_Stahl_etall	SCIMP	Transcriptome	DLPFC	MR	CMC+GTEX	MendelianRandomization			0.19165		35460606	10.1016/j.ajhg.2022.04.004	Jiang eet all Am J Hum Genet	BRAIN
SCIMP	Q6UWF3	33504	TRANS	Cognition_Meta	DECODE_Specific	+,NA		0.00331838	0.00331838	DECODE	DECODE	0.0738612	22.6015	BIP_2019_Stahl_etall	SCIMP	Transcriptome	DLPFC	MR	CMC+GTEX	EMIC			0.571568		35460606	10.1016/j.ajhg.2022.04.004	Jiang eet all Am J Hum Genet	BRAIN
SCIMP	Q6UWF3	33504	TRANS	Cognition_Meta	DECODE_Specific	+,NA		0.00331838	0.00331838	DECODE	DECODE	0.0738612	22.6015	Deepression_Wray_tall	SCIMP	Transcriptome	BRAIN DLPFC	MR	PsychENCODE	TwoSampleMR	-0.02	0.02	0.402		35296807	10.1038/s41380-022-01507-9	Deng et all Mol Psychiatry	BRAIN
SCIMP	Q6UWF3	33504	TRANS	Cognition_Meta	DECODE_Specific	+,NA		0.00331838	0.00331838	DECODE	DECODE	0.0738612	22.6015	Deepression_Wray_tall	SCIMP	Transcriptome	BLOOD	MR	GTEx	TwoSampleMR	-0.03	0.02	0.167		35296807	10.1038/s41380-022-01507-9	Deng et all Mol Psychiatry	BLOOD
SCIMP	Q6UWF3	33504	TRANS	Cognition_Meta	DECODE_Specific	+,NA		0.00331838	0.00331838	DECODE	DECODE	0.0738612	22.6015	SCZ_PGC3	SCIMP	Transcriptome	DLPFC	SMR	CMC+GTEX	SMR	-0.0306281	0.0134107	0.0223802		35460606	10.1016/j.ajhg.2022.04.004	Jiang eet all Am J Hum Genet	BRAIN
SCIMP	Q6UWF3	33504	TRANS	Cognition_Meta	DECODE_Specific	+,NA		0.00331838	0.00331838	DECODE	DECODE	0.0738612	22.6015	SCZ.Clozuk.2018	SCIMP	Transcriptome	BRAIN	SMR	PsychENCODE	SMR	-0.126932	0.0469704	0.00688		30545856	10.1126/science.aat8127	Gandal et all science	BRAIN
SCIMP	Q6UWF3	33504	TRANS	Cognition_Meta	DECODE_Specific	+,NA		0.00331838	0.00331838	DECODE	DECODE	0.0738612	22.6015	BD.PGC.ruderferCell2018	SCIMP	Transcriptome	BRAIN	SMR	PsychENCODE	SMR	-0.105622	0.0673514	0.116828		30545856	10.1126/science.aat8127	Gandal et all science	BRAIN
SCIMP	Q6UWF3	33504	TRANS	Cognition_Meta	DECODE_Specific	+,NA		0.00331838	0.00331838	DECODE	DECODE	0.0738612	22.6015	SCZ	SCIMP	Proteiome	BLOOD	SMR	eQTLGen	SMR	-0.0545756	0.0314327	0.0825168		37415601	10.3389/fgene.2023.1191264	Gedik et all Front Genet	BLOOD
SCIMP	Q6UWF3	33504	TRANS	Cognition_Meta	DECODE_Specific	+,NA		0.00331838	0.00331838	DECODE	DECODE	0.0738612	22.6015	MDD	SCIMP	Proteiome	BRAIN	SMR	BrainMeta	SMR	-0.0041689	0.0112082	0.709929		37415601	10.3389/fgene.2023.1191264	Gedik et all Front Genet	BRAIN
SCIMP	Q6UWF3	33504	TRANS	Cognition_Meta	DECODE_Specific	+,NA		0.00331838	0.00331838	DECODE	DECODE	0.0738612	22.6015	BIP	SCIMP	Proteiome	BRAIN	SMR	BrainMeta	SMR	-0.0552463	0.0261189	0.0344144		37415601	10.3389/fgene.2023.1191264	Gedik et all Front Genet	BRAIN
SCIMP	Q6UWF3	33504	TRANS	Cognition_Meta	DECODE_Specific	+,NA		0.00331838	0.00331838	DECODE	DECODE	0.0738612	22.6015	SCZ	SCIMP	Proteiome	BRAIN	SMR	BrainMeta	SMR	-0.0588042	0.0215516	0.00636174		37415601	10.3389/fgene.2023.1191264	Gedik et all Front Genet	BRAIN
SCIMP	Q6UWF3	33504	TRANS	Cognition_Meta	DECODE_Specific	+,NA		0.00331838	0.00331838	DECODE	DECODE	0.0738612	22.6015	MDD	SCIMP	Proteiome	BLOOD	SMR	eQTLGen	SMR	-0.0272201	0.0170373	0.110116		37415601	10.3389/fgene.2023.1191264	Gedik et all Front Genet	BLOOD
SCIMP	Q6UWF3	33504	TRANS	Cognition_Meta	DECODE_Specific	+,NA		0.00331838	0.00331838	DECODE	DECODE	0.0738612	22.6015	BIP	SCIMP	Proteiome	BLOOD	SMR	eQTLGen	SMR	-0.0291087	0.0366847	0.427495		37415601	10.3389/fgene.2023.1191264	Gedik et all Front Genet	BLOOD
SCIMP	Q6UWF3	33504	TRANS	Cognition_Meta	DECODE_Specific	+,NA		0.00331838	0.00331838	DECODE	DECODE	0.0738612	22.6015	SCZ.Clozuk.2018	SCIMP	Transcriptome	BRAIN	TWAS	PsychENCODE	FUSION	-3.4575		0.000545		30545856	10.1126/science.aat8127	Gandal et all science	BRAIN
SCIMP	Q6UWF3	33504	TRANS	Cognition_Meta	DECODE_Specific	+,NA		0.00331838	0.00331838	DECODE	DECODE	0.0738612	22.6015	BD.PGC.ruderferCell2018	SCIMP	Transcriptome	BRAIN	TWAS	PsychENCODE	FUSION	-0.86		0.39		30545856	10.1126/science.aat8127	Gandal et all science	BRAIN
SCIMP	Q6UWF3	33504	TRANS	Cognition_Meta	DECODE_Specific	+,NA		0.00331838	0.00331838	DECODE	DECODE	0.0738612	22.6015	Schizophrenia	SCIMP	Transcriptome	brain caudate nucleus	TWAS	Gtex	Fusion			0.430955		36319771	10.1038/s41593-022-01182-7	Benjamin KJM	brain caudate nucleus
SCIMP	Q6UWF3	33504	TRANS	Depression_iPSYCH_2023	DECODE_Specific	-,NA		0.501031	0.501031	DECODE	DECODE	1.48371	3412.52	SCZ_PGC3	SCIMP	Transcriptome	DLPFC	MR	CMC+GTEX	MendelianRandomization			0.442949		35460606	10.1016/j.ajhg.2022.04.004	Jiang eet all Am J Hum Genet	BRAIN
SCIMP	Q6UWF3	33504	TRANS	Depression_iPSYCH_2023	DECODE_Specific	-,NA		0.501031	0.501031	DECODE	DECODE	1.48371	3412.52	SCZ_PGC3	SCIMP	Transcriptome	DLPFC	MR	CMC+GTEX	MendelianRandomization			0.295751		35460606	10.1016/j.ajhg.2022.04.004	Jiang eet all Am J Hum Genet	BRAIN
SCIMP	Q6UWF3	33504	TRANS	Depression_iPSYCH_2023	DECODE_Specific	-,NA		0.501031	0.501031	DECODE	DECODE	1.48371	3412.52	SCZ_PGC3	SCIMP	Transcriptome	DLPFC	MR	CMC+GTEX	MendelianRandomization			3.06577e-12		35460606	10.1016/j.ajhg.2022.04.004	Jiang eet all Am J Hum Genet	BRAIN
SCIMP	Q6UWF3	33504	TRANS	Depression_iPSYCH_2023	DECODE_Specific	-,NA		0.501031	0.501031	DECODE	DECODE	1.48371	3412.52	SCZ_PGC3	SCIMP	Transcriptome	DLPFC	MR	CMC+GTEX	EMIC			0.016173		35460606	10.1016/j.ajhg.2022.04.004	Jiang eet all Am J Hum Genet	BRAIN
SCIMP	Q6UWF3	33504	TRANS	Depression_iPSYCH_2023	DECODE_Specific	-,NA		0.501031	0.501031	DECODE	DECODE	1.48371	3412.52	BIP_2019_Stahl_etall	SCIMP	Transcriptome	DLPFC	MR	CMC+GTEX	MendelianRandomization			4.99265e-07		35460606	10.1016/j.ajhg.2022.04.004	Jiang eet all Am J Hum Genet	BRAIN
SCIMP	Q6UWF3	33504	TRANS	Depression_iPSYCH_2023	DECODE_Specific	-,NA		0.501031	0.501031	DECODE	DECODE	1.48371	3412.52	BIP_2019_Stahl_etall	SCIMP	Transcriptome	DLPFC	MR	CMC+GTEX	MendelianRandomization			3.87815e-07		35460606	10.1016/j.ajhg.2022.04.004	Jiang eet all Am J Hum Genet	BRAIN
SCIMP	Q6UWF3	33504	TRANS	Depression_iPSYCH_2023	DECODE_Specific	-,NA		0.501031	0.501031	DECODE	DECODE	1.48371	3412.52	BIP_2019_Stahl_etall	SCIMP	Transcriptome	DLPFC	MR	CMC+GTEX	MendelianRandomization			0.19165		35460606	10.1016/j.ajhg.2022.04.004	Jiang eet all Am J Hum Genet	BRAIN
SCIMP	Q6UWF3	33504	TRANS	Depression_iPSYCH_2023	DECODE_Specific	-,NA		0.501031	0.501031	DECODE	DECODE	1.48371	3412.52	BIP_2019_Stahl_etall	SCIMP	Transcriptome	DLPFC	MR	CMC+GTEX	EMIC			0.571568		35460606	10.1016/j.ajhg.2022.04.004	Jiang eet all Am J Hum Genet	BRAIN
SCIMP	Q6UWF3	33504	TRANS	Depression_iPSYCH_2023	DECODE_Specific	-,NA		0.501031	0.501031	DECODE	DECODE	1.48371	3412.52	Deepression_Wray_tall	SCIMP	Transcriptome	BRAIN DLPFC	MR	PsychENCODE	TwoSampleMR	-0.02	0.02	0.402		35296807	10.1038/s41380-022-01507-9	Deng et all Mol Psychiatry	BRAIN
SCIMP	Q6UWF3	33504	TRANS	Depression_iPSYCH_2023	DECODE_Specific	-,NA		0.501031	0.501031	DECODE	DECODE	1.48371	3412.52	Deepression_Wray_tall	SCIMP	Transcriptome	BLOOD	MR	GTEx	TwoSampleMR	-0.03	0.02	0.167		35296807	10.1038/s41380-022-01507-9	Deng et all Mol Psychiatry	BLOOD
SCIMP	Q6UWF3	33504	TRANS	Depression_iPSYCH_2023	DECODE_Specific	-,NA		0.501031	0.501031	DECODE	DECODE	1.48371	3412.52	SCZ_PGC3	SCIMP	Transcriptome	DLPFC	SMR	CMC+GTEX	SMR	-0.0306281	0.0134107	0.0223802		35460606	10.1016/j.ajhg.2022.04.004	Jiang eet all Am J Hum Genet	BRAIN
SCIMP	Q6UWF3	33504	TRANS	Depression_iPSYCH_2023	DECODE_Specific	-,NA		0.501031	0.501031	DECODE	DECODE	1.48371	3412.52	SCZ.Clozuk.2018	SCIMP	Transcriptome	BRAIN	SMR	PsychENCODE	SMR	-0.126932	0.0469704	0.00688		30545856	10.1126/science.aat8127	Gandal et all science	BRAIN
SCIMP	Q6UWF3	33504	TRANS	Depression_iPSYCH_2023	DECODE_Specific	-,NA		0.501031	0.501031	DECODE	DECODE	1.48371	3412.52	BD.PGC.ruderferCell2018	SCIMP	Transcriptome	BRAIN	SMR	PsychENCODE	SMR	-0.105622	0.0673514	0.116828		30545856	10.1126/science.aat8127	Gandal et all science	BRAIN
SCIMP	Q6UWF3	33504	TRANS	Depression_iPSYCH_2023	DECODE_Specific	-,NA		0.501031	0.501031	DECODE	DECODE	1.48371	3412.52	SCZ	SCIMP	Proteiome	BLOOD	SMR	eQTLGen	SMR	-0.0545756	0.0314327	0.0825168		37415601	10.3389/fgene.2023.1191264	Gedik et all Front Genet	BLOOD
SCIMP	Q6UWF3	33504	TRANS	Depression_iPSYCH_2023	DECODE_Specific	-,NA		0.501031	0.501031	DECODE	DECODE	1.48371	3412.52	MDD	SCIMP	Proteiome	BRAIN	SMR	BrainMeta	SMR	-0.0041689	0.0112082	0.709929		37415601	10.3389/fgene.2023.1191264	Gedik et all Front Genet	BRAIN
SCIMP	Q6UWF3	33504	TRANS	Depression_iPSYCH_2023	DECODE_Specific	-,NA		0.501031	0.501031	DECODE	DECODE	1.48371	3412.52	BIP	SCIMP	Proteiome	BRAIN	SMR	BrainMeta	SMR	-0.0552463	0.0261189	0.0344144		37415601	10.3389/fgene.2023.1191264	Gedik et all Front Genet	BRAIN
SCIMP	Q6UWF3	33504	TRANS	Depression_iPSYCH_2023	DECODE_Specific	-,NA		0.501031	0.501031	DECODE	DECODE	1.48371	3412.52	SCZ	SCIMP	Proteiome	BRAIN	SMR	BrainMeta	SMR	-0.0588042	0.0215516	0.00636174		37415601	10.3389/fgene.2023.1191264	Gedik et all Front Genet	BRAIN
SCIMP	Q6UWF3	33504	TRANS	Depression_iPSYCH_2023	DECODE_Specific	-,NA		0.501031	0.501031	DECODE	DECODE	1.48371	3412.52	MDD	SCIMP	Proteiome	BLOOD	SMR	eQTLGen	SMR	-0.0272201	0.0170373	0.110116		37415601	10.3389/fgene.2023.1191264	Gedik et all Front Genet	BLOOD
SCIMP	Q6UWF3	33504	TRANS	Depression_iPSYCH_2023	DECODE_Specific	-,NA		0.501031	0.501031	DECODE	DECODE	1.48371	3412.52	BIP	SCIMP	Proteiome	BLOOD	SMR	eQTLGen	SMR	-0.0291087	0.0366847	0.427495		37415601	10.3389/fgene.2023.1191264	Gedik et all Front Genet	BLOOD
SCIMP	Q6UWF3	33504	TRANS	Depression_iPSYCH_2023	DECODE_Specific	-,NA		0.501031	0.501031	DECODE	DECODE	1.48371	3412.52	SCZ.Clozuk.2018	SCIMP	Transcriptome	BRAIN	TWAS	PsychENCODE	FUSION	-3.4575		0.000545		30545856	10.1126/science.aat8127	Gandal et all science	BRAIN
SCIMP	Q6UWF3	33504	TRANS	Depression_iPSYCH_2023	DECODE_Specific	-,NA		0.501031	0.501031	DECODE	DECODE	1.48371	3412.52	BD.PGC.ruderferCell2018	SCIMP	Transcriptome	BRAIN	TWAS	PsychENCODE	FUSION	-0.86		0.39		30545856	10.1126/science.aat8127	Gandal et all science	BRAIN
SCIMP	Q6UWF3	33504	TRANS	Depression_iPSYCH_2023	DECODE_Specific	-,NA		0.501031	0.501031	DECODE	DECODE	1.48371	3412.52	Schizophrenia	SCIMP	Transcriptome	brain caudate nucleus	TWAS	Gtex	Fusion			0.430955		36319771	10.1038/s41593-022-01182-7	Benjamin KJM	brain caudate nucleus
SCIMP	Q6UWF3	33504	TRANS	PGC3_SCZ_NoUKB	DECODE_Specific	+,NA		0.0477425	0.0477425	DECODE	DECODE	0.271204	325.174	SCZ_PGC3	SCIMP	Transcriptome	DLPFC	MR	CMC+GTEX	MendelianRandomization			0.442949		35460606	10.1016/j.ajhg.2022.04.004	Jiang eet all Am J Hum Genet	BRAIN
SCIMP	Q6UWF3	33504	TRANS	PGC3_SCZ_NoUKB	DECODE_Specific	+,NA		0.0477425	0.0477425	DECODE	DECODE	0.271204	325.174	SCZ_PGC3	SCIMP	Transcriptome	DLPFC	MR	CMC+GTEX	MendelianRandomization			0.295751		35460606	10.1016/j.ajhg.2022.04.004	Jiang eet all Am J Hum Genet	BRAIN
SCIMP	Q6UWF3	33504	TRANS	PGC3_SCZ_NoUKB	DECODE_Specific	+,NA		0.0477425	0.0477425	DECODE	DECODE	0.271204	325.174	SCZ_PGC3	SCIMP	Transcriptome	DLPFC	MR	CMC+GTEX	MendelianRandomization			3.06577e-12		35460606	10.1016/j.ajhg.2022.04.004	Jiang eet all Am J Hum Genet	BRAIN
SCIMP	Q6UWF3	33504	TRANS	PGC3_SCZ_NoUKB	DECODE_Specific	+,NA		0.0477425	0.0477425	DECODE	DECODE	0.271204	325.174	SCZ_PGC3	SCIMP	Transcriptome	DLPFC	MR	CMC+GTEX	EMIC			0.016173		35460606	10.1016/j.ajhg.2022.04.004	Jiang eet all Am J Hum Genet	BRAIN
SCIMP	Q6UWF3	33504	TRANS	PGC3_SCZ_NoUKB	DECODE_Specific	+,NA		0.0477425	0.0477425	DECODE	DECODE	0.271204	325.174	BIP_2019_Stahl_etall	SCIMP	Transcriptome	DLPFC	MR	CMC+GTEX	MendelianRandomization			4.99265e-07		35460606	10.1016/j.ajhg.2022.04.004	Jiang eet all Am J Hum Genet	BRAIN
SCIMP	Q6UWF3	33504	TRANS	PGC3_SCZ_NoUKB	DECODE_Specific	+,NA		0.0477425	0.0477425	DECODE	DECODE	0.271204	325.174	BIP_2019_Stahl_etall	SCIMP	Transcriptome	DLPFC	MR	CMC+GTEX	MendelianRandomization			3.87815e-07		35460606	10.1016/j.ajhg.2022.04.004	Jiang eet all Am J Hum Genet	BRAIN
SCIMP	Q6UWF3	33504	TRANS	PGC3_SCZ_NoUKB	DECODE_Specific	+,NA		0.0477425	0.0477425	DECODE	DECODE	0.271204	325.174	BIP_2019_Stahl_etall	SCIMP	Transcriptome	DLPFC	MR	CMC+GTEX	MendelianRandomization			0.19165		35460606	10.1016/j.ajhg.2022.04.004	Jiang eet all Am J Hum Genet	BRAIN
SCIMP	Q6UWF3	33504	TRANS	PGC3_SCZ_NoUKB	DECODE_Specific	+,NA		0.0477425	0.0477425	DECODE	DECODE	0.271204	325.174	BIP_2019_Stahl_etall	SCIMP	Transcriptome	DLPFC	MR	CMC+GTEX	EMIC			0.571568		35460606	10.1016/j.ajhg.2022.04.004	Jiang eet all Am J Hum Genet	BRAIN
SCIMP	Q6UWF3	33504	TRANS	PGC3_SCZ_NoUKB	DECODE_Specific	+,NA		0.0477425	0.0477425	DECODE	DECODE	0.271204	325.174	Deepression_Wray_tall	SCIMP	Transcriptome	BRAIN DLPFC	MR	PsychENCODE	TwoSampleMR	-0.02	0.02	0.402		35296807	10.1038/s41380-022-01507-9	Deng et all Mol Psychiatry	BRAIN
SCIMP	Q6UWF3	33504	TRANS	PGC3_SCZ_NoUKB	DECODE_Specific	+,NA		0.0477425	0.0477425	DECODE	DECODE	0.271204	325.174	Deepression_Wray_tall	SCIMP	Transcriptome	BLOOD	MR	GTEx	TwoSampleMR	-0.03	0.02	0.167		35296807	10.1038/s41380-022-01507-9	Deng et all Mol Psychiatry	BLOOD
SCIMP	Q6UWF3	33504	TRANS	PGC3_SCZ_NoUKB	DECODE_Specific	+,NA		0.0477425	0.0477425	DECODE	DECODE	0.271204	325.174	SCZ_PGC3	SCIMP	Transcriptome	DLPFC	SMR	CMC+GTEX	SMR	-0.0306281	0.0134107	0.0223802		35460606	10.1016/j.ajhg.2022.04.004	Jiang eet all Am J Hum Genet	BRAIN
SCIMP	Q6UWF3	33504	TRANS	PGC3_SCZ_NoUKB	DECODE_Specific	+,NA		0.0477425	0.0477425	DECODE	DECODE	0.271204	325.174	SCZ.Clozuk.2018	SCIMP	Transcriptome	BRAIN	SMR	PsychENCODE	SMR	-0.126932	0.0469704	0.00688		30545856	10.1126/science.aat8127	Gandal et all science	BRAIN
SCIMP	Q6UWF3	33504	TRANS	PGC3_SCZ_NoUKB	DECODE_Specific	+,NA		0.0477425	0.0477425	DECODE	DECODE	0.271204	325.174	BD.PGC.ruderferCell2018	SCIMP	Transcriptome	BRAIN	SMR	PsychENCODE	SMR	-0.105622	0.0673514	0.116828		30545856	10.1126/science.aat8127	Gandal et all science	BRAIN
SCIMP	Q6UWF3	33504	TRANS	PGC3_SCZ_NoUKB	DECODE_Specific	+,NA		0.0477425	0.0477425	DECODE	DECODE	0.271204	325.174	SCZ	SCIMP	Proteiome	BLOOD	SMR	eQTLGen	SMR	-0.0545756	0.0314327	0.0825168		37415601	10.3389/fgene.2023.1191264	Gedik et all Front Genet	BLOOD
SCIMP	Q6UWF3	33504	TRANS	PGC3_SCZ_NoUKB	DECODE_Specific	+,NA		0.0477425	0.0477425	DECODE	DECODE	0.271204	325.174	MDD	SCIMP	Proteiome	BRAIN	SMR	BrainMeta	SMR	-0.0041689	0.0112082	0.709929		37415601	10.3389/fgene.2023.1191264	Gedik et all Front Genet	BRAIN
SCIMP	Q6UWF3	33504	TRANS	PGC3_SCZ_NoUKB	DECODE_Specific	+,NA		0.0477425	0.0477425	DECODE	DECODE	0.271204	325.174	BIP	SCIMP	Proteiome	BRAIN	SMR	BrainMeta	SMR	-0.0552463	0.0261189	0.0344144		37415601	10.3389/fgene.2023.1191264	Gedik et all Front Genet	BRAIN
SCIMP	Q6UWF3	33504	TRANS	PGC3_SCZ_NoUKB	DECODE_Specific	+,NA		0.0477425	0.0477425	DECODE	DECODE	0.271204	325.174	SCZ	SCIMP	Proteiome	BRAIN	SMR	BrainMeta	SMR	-0.0588042	0.0215516	0.00636174		37415601	10.3389/fgene.2023.1191264	Gedik et all Front Genet	BRAIN
SCIMP	Q6UWF3	33504	TRANS	PGC3_SCZ_NoUKB	DECODE_Specific	+,NA		0.0477425	0.0477425	DECODE	DECODE	0.271204	325.174	MDD	SCIMP	Proteiome	BLOOD	SMR	eQTLGen	SMR	-0.0272201	0.0170373	0.110116		37415601	10.3389/fgene.2023.1191264	Gedik et all Front Genet	BLOOD
SCIMP	Q6UWF3	33504	TRANS	PGC3_SCZ_NoUKB	DECODE_Specific	+,NA		0.0477425	0.0477425	DECODE	DECODE	0.271204	325.174	BIP	SCIMP	Proteiome	BLOOD	SMR	eQTLGen	SMR	-0.0291087	0.0366847	0.427495		37415601	10.3389/fgene.2023.1191264	Gedik et all Front Genet	BLOOD
SCIMP	Q6UWF3	33504	TRANS	PGC3_SCZ_NoUKB	DECODE_Specific	+,NA		0.0477425	0.0477425	DECODE	DECODE	0.271204	325.174	SCZ.Clozuk.2018	SCIMP	Transcriptome	BRAIN	TWAS	PsychENCODE	FUSION	-3.4575		0.000545		30545856	10.1126/science.aat8127	Gandal et all science	BRAIN
SCIMP	Q6UWF3	33504	TRANS	PGC3_SCZ_NoUKB	DECODE_Specific	+,NA		0.0477425	0.0477425	DECODE	DECODE	0.271204	325.174	BD.PGC.ruderferCell2018	SCIMP	Transcriptome	BRAIN	TWAS	PsychENCODE	FUSION	-0.86		0.39		30545856	10.1126/science.aat8127	Gandal et all science	BRAIN
SCIMP	Q6UWF3	33504	TRANS	PGC3_SCZ_NoUKB	DECODE_Specific	+,NA		0.0477425	0.0477425	DECODE	DECODE	0.271204	325.174	Schizophrenia	SCIMP	Transcriptome	brain caudate nucleus	TWAS	Gtex	Fusion			0.430955		36319771	10.1038/s41593-022-01182-7	Benjamin KJM	brain caudate nucleus
SCIN	Q9Y6U3	21695	CIS	PGC3_SCZ_NoUKB	DECODE_Specific	+,NA		0.0426231	0.0426231	DECODE	DECODE	0.373127	159.325	Bipolar disorder	SCIN	Proteome	PLASMA	MR	FENLAND	TwoSampleMR	0.0651734	0.0727273	0.370181		36280454	https://doi.org/10.1016/j.biopsych.2022.08.015	Lu et al Biol Psychiatry	BLOOD
SCIN	Q9Y6U3	21695	CIS	PGC3_SCZ_NoUKB	DECODE_Specific	+,NA		0.0426231	0.0426231	DECODE	DECODE	0.373127	159.325	Major depressive disorder	SCIN	Proteome	PLASMA	MR	FENLAND	TwoSampleMR	-0.0257576	0.0333333	0.439684		36280454	https://doi.org/10.1016/j.biopsych.2022.08.015	Lu et al Biol Psychiatry	BLOOD
SCIN	Q9Y6U3	21695	CIS	PGC3_SCZ_NoUKB	DECODE_Specific	+,NA		0.0426231	0.0426231	DECODE	DECODE	0.373127	159.325	Schizophrenia	SCIN	Proteome	PLASMA	MR	FENLAND	TwoSampleMR	0.146231	0.0621212	0.0185744		36280454	https://doi.org/10.1016/j.biopsych.2022.08.015	Lu et al Biol Psychiatry	BLOOD
SCIN	Q9Y6U3	21695	CIS	PGC3_SCZ_NoUKB	DECODE_Specific	+,NA		0.0426231	0.0426231	DECODE	DECODE	0.373127	159.325	SCZ_PGC3	SCIN	Transcriptome	DLPFC	MR	CMC+GTEX	MendelianRandomization			0.73382		35460606	10.1016/j.ajhg.2022.04.004	Jiang eet all Am J Hum Genet	BRAIN
SCIN	Q9Y6U3	21695	CIS	PGC3_SCZ_NoUKB	DECODE_Specific	+,NA		0.0426231	0.0426231	DECODE	DECODE	0.373127	159.325	SCZ_PGC3	SCIN	Transcriptome	DLPFC	MR	CMC+GTEX	MendelianRandomization			0.618728		35460606	10.1016/j.ajhg.2022.04.004	Jiang eet all Am J Hum Genet	BRAIN
SCIN	Q9Y6U3	21695	CIS	PGC3_SCZ_NoUKB	DECODE_Specific	+,NA		0.0426231	0.0426231	DECODE	DECODE	0.373127	159.325	SCZ_PGC3	SCIN	Transcriptome	DLPFC	MR	CMC+GTEX	MendelianRandomization			0.558292		35460606	10.1016/j.ajhg.2022.04.004	Jiang eet all Am J Hum Genet	BRAIN
SCIN	Q9Y6U3	21695	CIS	PGC3_SCZ_NoUKB	DECODE_Specific	+,NA		0.0426231	0.0426231	DECODE	DECODE	0.373127	159.325	SCZ_PGC3	SCIN	Transcriptome	DLPFC	MR	CMC+GTEX	EMIC			0.280288		35460606	10.1016/j.ajhg.2022.04.004	Jiang eet all Am J Hum Genet	BRAIN
SCIN	Q9Y6U3	21695	CIS	PGC3_SCZ_NoUKB	DECODE_Specific	+,NA		0.0426231	0.0426231	DECODE	DECODE	0.373127	159.325	BIP_2019_Stahl_etall	SCIN	Transcriptome	DLPFC	MR	CMC+GTEX	MendelianRandomization			0.959706		35460606	10.1016/j.ajhg.2022.04.004	Jiang eet all Am J Hum Genet	BRAIN
SCIN	Q9Y6U3	21695	CIS	PGC3_SCZ_NoUKB	DECODE_Specific	+,NA		0.0426231	0.0426231	DECODE	DECODE	0.373127	159.325	BIP_2019_Stahl_etall	SCIN	Transcriptome	DLPFC	MR	CMC+GTEX	MendelianRandomization			0.955042		35460606	10.1016/j.ajhg.2022.04.004	Jiang eet all Am J Hum Genet	BRAIN
SCIN	Q9Y6U3	21695	CIS	PGC3_SCZ_NoUKB	DECODE_Specific	+,NA		0.0426231	0.0426231	DECODE	DECODE	0.373127	159.325	BIP_2019_Stahl_etall	SCIN	Transcriptome	DLPFC	MR	CMC+GTEX	MendelianRandomization			0.92663		35460606	10.1016/j.ajhg.2022.04.004	Jiang eet all Am J Hum Genet	BRAIN
SCIN	Q9Y6U3	21695	CIS	PGC3_SCZ_NoUKB	DECODE_Specific	+,NA		0.0426231	0.0426231	DECODE	DECODE	0.373127	159.325	BIP_2019_Stahl_etall	SCIN	Transcriptome	DLPFC	MR	CMC+GTEX	EMIC			0.899554		35460606	10.1016/j.ajhg.2022.04.004	Jiang eet all Am J Hum Genet	BRAIN
SCIN	Q9Y6U3	21695	CIS	PGC3_SCZ_NoUKB	DECODE_Specific	+,NA		0.0426231	0.0426231	DECODE	DECODE	0.373127	159.325	Deepression_Wray_tall	SCIN	Transcriptome	BRAIN DLPFC	MR	PsychENCODE	TwoSampleMR	0	0.01	0.703		35296807	10.1038/s41380-022-01507-9	Deng et all Mol Psychiatry	BRAIN
SCIN	Q9Y6U3	21695	CIS	PGC3_SCZ_NoUKB	DECODE_Specific	+,NA		0.0426231	0.0426231	DECODE	DECODE	0.373127	159.325	SCZ_PGC3	SCIN	Transcriptome	DLPFC	SMR	CMC+GTEX	SMR	-0.0346452	0.0237291	0.144282		35460606	10.1016/j.ajhg.2022.04.004	Jiang eet all Am J Hum Genet	BRAIN
SCIN	Q9Y6U3	21695	CIS	PGC3_SCZ_NoUKB	DECODE_Specific	+,NA		0.0426231	0.0426231	DECODE	DECODE	0.373127	159.325	SCZ_PGC3	SCIN	Transcriptome_Transcriptlvel	DLPFC	SMR	CMC+GTEX	SMR	-0.0370266	0.0254716	0.146045		35460606	10.1016/j.ajhg.2022.04.004	Jiang eet all Am J Hum Genet	BRAIN
SCIN	Q9Y6U3	21695	CIS	PGC3_SCZ_NoUKB	DECODE_Specific	+,NA		0.0426231	0.0426231	DECODE	DECODE	0.373127	159.325	SCZ.Clozuk.2018	SCIN	Transcriptome	BRAIN	SMR	PsychENCODE	SMR	-0.026457	0.0199848	0.186		30545856	10.1126/science.aat8127	Gandal et all science	BRAIN
SCIN	Q9Y6U3	21695	CIS	PGC3_SCZ_NoUKB	DECODE_Specific	+,NA		0.0426231	0.0426231	DECODE	DECODE	0.373127	159.325	BD.PGC.ruderferCell2018	SCIN	Transcriptome	BRAIN	SMR	PsychENCODE	SMR	0.00784134	0.0313615	0.802564		30545856	10.1126/science.aat8127	Gandal et all science	BRAIN
SCIN	Q9Y6U3	21695	CIS	PGC3_SCZ_NoUKB	DECODE_Specific	+,NA		0.0426231	0.0426231	DECODE	DECODE	0.373127	159.325	SCZ	SCIN	Proteiome	BLOOD	SMR	eQTLGen	SMR	0.185657	0.0914946	0.0424427		37415601	10.3389/fgene.2023.1191264	Gedik et all Front Genet	BLOOD
SCIN	Q9Y6U3	21695	CIS	PGC3_SCZ_NoUKB	DECODE_Specific	+,NA		0.0426231	0.0426231	DECODE	DECODE	0.373127	159.325	MDD	SCIN	Proteiome	BRAIN	SMR	BrainMeta	SMR	-0.000372135	0.0102337	0.970993		37415601	10.3389/fgene.2023.1191264	Gedik et all Front Genet	BRAIN
SCIN	Q9Y6U3	21695	CIS	PGC3_SCZ_NoUKB	DECODE_Specific	+,NA		0.0426231	0.0426231	DECODE	DECODE	0.373127	159.325	BIP	SCIN	Proteiome	BRAIN	SMR	BrainMeta	SMR	0.00651953	0.0225196	0.772195		37415601	10.3389/fgene.2023.1191264	Gedik et all Front Genet	BRAIN
SCIN	Q9Y6U3	21695	CIS	PGC3_SCZ_NoUKB	DECODE_Specific	+,NA		0.0426231	0.0426231	DECODE	DECODE	0.373127	159.325	SCZ	SCIN	Proteiome	BRAIN	SMR	BrainMeta	SMR	-0.02486	0.017962	0.166349		37415601	10.3389/fgene.2023.1191264	Gedik et all Front Genet	BRAIN
SCIN	Q9Y6U3	21695	CIS	PGC3_SCZ_NoUKB	DECODE_Specific	+,NA		0.0426231	0.0426231	DECODE	DECODE	0.373127	159.325	MDD	SCIN	Proteiome	BLOOD	SMR	eQTLGen	SMR	-0.0561877	0.0485947	0.247579		37415601	10.3389/fgene.2023.1191264	Gedik et all Front Genet	BLOOD
SCIN	Q9Y6U3	21695	CIS	PGC3_SCZ_NoUKB	DECODE_Specific	+,NA		0.0426231	0.0426231	DECODE	DECODE	0.373127	159.325	BIP	SCIN	Proteiome	BLOOD	SMR	eQTLGen	SMR	0.125828	0.10626	0.236353		37415601	10.3389/fgene.2023.1191264	Gedik et all Front Genet	BLOOD
SCIN	Q9Y6U3	21695	CIS	PGC3_SCZ_NoUKB	DECODE_Specific	+,NA		0.0426231	0.0426231	DECODE	DECODE	0.373127	159.325	SCZ	SCIN	Proteiome	BLOOD	SMR	deCODE	SMR	0.193392	0.0917656	0.0350779		37415601	10.3389/fgene.2023.1191264	Gedik et all Front Genet	BLOOD
SCIN	Q9Y6U3	21695	CIS	PGC3_SCZ_NoUKB	DECODE_Specific	+,NA		0.0426231	0.0426231	DECODE	DECODE	0.373127	159.325	MDD	SCIN	Proteiome	BRAIN	SMR	Wingo et al., 2022, in 722 samples	SMR	-0.00305944	0.0240435	0.898745		37415601	10.3389/fgene.2023.1191264	Gedik et all Front Genet	BRAIN
SCIN	Q9Y6U3	21695	CIS	PGC3_SCZ_NoUKB	DECODE_Specific	+,NA		0.0426231	0.0426231	DECODE	DECODE	0.373127	159.325	BIP	SCIN	Proteiome	BRAIN	SMR	Wingo et al., 2022, in 722 samples	SMR	0.00873253	0.0524662	0.86781		37415601	10.3389/fgene.2023.1191264	Gedik et all Front Genet	BRAIN
SCIN	Q9Y6U3	21695	CIS	PGC3_SCZ_NoUKB	DECODE_Specific	+,NA		0.0426231	0.0426231	DECODE	DECODE	0.373127	159.325	SCZ	SCIN	Proteiome	BRAIN	SMR	Wingo et al., 2022, in 722 samples	SMR	-0.0294869	0.0417893	0.480432		37415601	10.3389/fgene.2023.1191264	Gedik et all Front Genet	BRAIN
SCIN	Q9Y6U3	21695	CIS	PGC3_SCZ_NoUKB	DECODE_Specific	+,NA		0.0426231	0.0426231	DECODE	DECODE	0.373127	159.325	MDD	SCIN	Proteiome	BLOOD	SMR	deCODE	SMR	-0.0388889	0.0490138	0.427529		37415601	10.3389/fgene.2023.1191264	Gedik et all Front Genet	BLOOD
SCIN	Q9Y6U3	21695	CIS	PGC3_SCZ_NoUKB	DECODE_Specific	+,NA		0.0426231	0.0426231	DECODE	DECODE	0.373127	159.325	BIP	SCIN	Proteiome	BLOOD	SMR	deCODE	SMR	0.110132	0.105029	0.294372		37415601	10.3389/fgene.2023.1191264	Gedik et all Front Genet	BLOOD
SCIN	Q9Y6U3	21695	CIS	PGC3_SCZ_NoUKB	DECODE_Specific	+,NA		0.0426231	0.0426231	DECODE	DECODE	0.373127	159.325	SCZ.Clozuk.2018	SCIN	Transcriptome	BRAIN	TWAS	PsychENCODE	FUSION	-0.95687		0.339		30545856	10.1126/science.aat8127	Gandal et all science	BRAIN
SCIN	Q9Y6U3	21695	CIS	PGC3_SCZ_NoUKB	DECODE_Specific	+,NA		0.0426231	0.0426231	DECODE	DECODE	0.373127	159.325	BD.PGC.ruderferCell2018	SCIN	Transcriptome	BRAIN	TWAS	PsychENCODE	FUSION	0.29758		0.766		30545856	10.1126/science.aat8127	Gandal et all science	BRAIN
SCIN	Q9Y6U3	21695	CIS	PGC3_SCZ_NoUKB	DECODE_Specific	+,NA		0.0426231	0.0426231	DECODE	DECODE	0.373127	159.325	Depression Howard et all	SCIN	Proteiome	BRAIN	PWAS	ROS/MAP	FUSION	-0.771591		0.44		33846625	10.1038/s41593-021-00832-6	Wingo Nat Neurosci	BRAIN
SCIN	Q9Y6U3	21695	CIS	BIP_PGC3_noukb	DECODE_Specific	+,NA		0.309109	0.309109	DECODE	DECODE	0.959676	1155.45	Bipolar disorder	SCIN	Proteome	PLASMA	MR	FENLAND	TwoSampleMR	0.0651734	0.0727273	0.370181		36280454	https://doi.org/10.1016/j.biopsych.2022.08.015	Lu et al Biol Psychiatry	BLOOD
SCIN	Q9Y6U3	21695	CIS	BIP_PGC3_noukb	DECODE_Specific	+,NA		0.309109	0.309109	DECODE	DECODE	0.959676	1155.45	Major depressive disorder	SCIN	Proteome	PLASMA	MR	FENLAND	TwoSampleMR	-0.0257576	0.0333333	0.439684		36280454	https://doi.org/10.1016/j.biopsych.2022.08.015	Lu et al Biol Psychiatry	BLOOD
SCIN	Q9Y6U3	21695	CIS	BIP_PGC3_noukb	DECODE_Specific	+,NA		0.309109	0.309109	DECODE	DECODE	0.959676	1155.45	Schizophrenia	SCIN	Proteome	PLASMA	MR	FENLAND	TwoSampleMR	0.146231	0.0621212	0.0185744		36280454	https://doi.org/10.1016/j.biopsych.2022.08.015	Lu et al Biol Psychiatry	BLOOD
SCIN	Q9Y6U3	21695	CIS	BIP_PGC3_noukb	DECODE_Specific	+,NA		0.309109	0.309109	DECODE	DECODE	0.959676	1155.45	SCZ_PGC3	SCIN	Transcriptome	DLPFC	MR	CMC+GTEX	MendelianRandomization			0.73382		35460606	10.1016/j.ajhg.2022.04.004	Jiang eet all Am J Hum Genet	BRAIN
SCIN	Q9Y6U3	21695	CIS	BIP_PGC3_noukb	DECODE_Specific	+,NA		0.309109	0.309109	DECODE	DECODE	0.959676	1155.45	SCZ_PGC3	SCIN	Transcriptome	DLPFC	MR	CMC+GTEX	MendelianRandomization			0.618728		35460606	10.1016/j.ajhg.2022.04.004	Jiang eet all Am J Hum Genet	BRAIN
SCIN	Q9Y6U3	21695	CIS	BIP_PGC3_noukb	DECODE_Specific	+,NA		0.309109	0.309109	DECODE	DECODE	0.959676	1155.45	SCZ_PGC3	SCIN	Transcriptome	DLPFC	MR	CMC+GTEX	MendelianRandomization			0.558292		35460606	10.1016/j.ajhg.2022.04.004	Jiang eet all Am J Hum Genet	BRAIN
SCIN	Q9Y6U3	21695	CIS	BIP_PGC3_noukb	DECODE_Specific	+,NA		0.309109	0.309109	DECODE	DECODE	0.959676	1155.45	SCZ_PGC3	SCIN	Transcriptome	DLPFC	MR	CMC+GTEX	EMIC			0.280288		35460606	10.1016/j.ajhg.2022.04.004	Jiang eet all Am J Hum Genet	BRAIN
SCIN	Q9Y6U3	21695	CIS	BIP_PGC3_noukb	DECODE_Specific	+,NA		0.309109	0.309109	DECODE	DECODE	0.959676	1155.45	BIP_2019_Stahl_etall	SCIN	Transcriptome	DLPFC	MR	CMC+GTEX	MendelianRandomization			0.959706		35460606	10.1016/j.ajhg.2022.04.004	Jiang eet all Am J Hum Genet	BRAIN
SCIN	Q9Y6U3	21695	CIS	BIP_PGC3_noukb	DECODE_Specific	+,NA		0.309109	0.309109	DECODE	DECODE	0.959676	1155.45	BIP_2019_Stahl_etall	SCIN	Transcriptome	DLPFC	MR	CMC+GTEX	MendelianRandomization			0.955042		35460606	10.1016/j.ajhg.2022.04.004	Jiang eet all Am J Hum Genet	BRAIN
SCIN	Q9Y6U3	21695	CIS	BIP_PGC3_noukb	DECODE_Specific	+,NA		0.309109	0.309109	DECODE	DECODE	0.959676	1155.45	BIP_2019_Stahl_etall	SCIN	Transcriptome	DLPFC	MR	CMC+GTEX	MendelianRandomization			0.92663		35460606	10.1016/j.ajhg.2022.04.004	Jiang eet all Am J Hum Genet	BRAIN
SCIN	Q9Y6U3	21695	CIS	BIP_PGC3_noukb	DECODE_Specific	+,NA		0.309109	0.309109	DECODE	DECODE	0.959676	1155.45	BIP_2019_Stahl_etall	SCIN	Transcriptome	DLPFC	MR	CMC+GTEX	EMIC			0.899554		35460606	10.1016/j.ajhg.2022.04.004	Jiang eet all Am J Hum Genet	BRAIN
SCIN	Q9Y6U3	21695	CIS	BIP_PGC3_noukb	DECODE_Specific	+,NA		0.309109	0.309109	DECODE	DECODE	0.959676	1155.45	Deepression_Wray_tall	SCIN	Transcriptome	BRAIN DLPFC	MR	PsychENCODE	TwoSampleMR	0	0.01	0.703		35296807	10.1038/s41380-022-01507-9	Deng et all Mol Psychiatry	BRAIN
SCIN	Q9Y6U3	21695	CIS	BIP_PGC3_noukb	DECODE_Specific	+,NA		0.309109	0.309109	DECODE	DECODE	0.959676	1155.45	SCZ_PGC3	SCIN	Transcriptome	DLPFC	SMR	CMC+GTEX	SMR	-0.0346452	0.0237291	0.144282		35460606	10.1016/j.ajhg.2022.04.004	Jiang eet all Am J Hum Genet	BRAIN
SCIN	Q9Y6U3	21695	CIS	BIP_PGC3_noukb	DECODE_Specific	+,NA		0.309109	0.309109	DECODE	DECODE	0.959676	1155.45	SCZ_PGC3	SCIN	Transcriptome_Transcriptlvel	DLPFC	SMR	CMC+GTEX	SMR	-0.0370266	0.0254716	0.146045		35460606	10.1016/j.ajhg.2022.04.004	Jiang eet all Am J Hum Genet	BRAIN
SCIN	Q9Y6U3	21695	CIS	BIP_PGC3_noukb	DECODE_Specific	+,NA		0.309109	0.309109	DECODE	DECODE	0.959676	1155.45	SCZ.Clozuk.2018	SCIN	Transcriptome	BRAIN	SMR	PsychENCODE	SMR	-0.026457	0.0199848	0.186		30545856	10.1126/science.aat8127	Gandal et all science	BRAIN
SCIN	Q9Y6U3	21695	CIS	BIP_PGC3_noukb	DECODE_Specific	+,NA		0.309109	0.309109	DECODE	DECODE	0.959676	1155.45	BD.PGC.ruderferCell2018	SCIN	Transcriptome	BRAIN	SMR	PsychENCODE	SMR	0.00784134	0.0313615	0.802564		30545856	10.1126/science.aat8127	Gandal et all science	BRAIN
SCIN	Q9Y6U3	21695	CIS	BIP_PGC3_noukb	DECODE_Specific	+,NA		0.309109	0.309109	DECODE	DECODE	0.959676	1155.45	SCZ	SCIN	Proteiome	BLOOD	SMR	eQTLGen	SMR	0.185657	0.0914946	0.0424427		37415601	10.3389/fgene.2023.1191264	Gedik et all Front Genet	BLOOD
SCIN	Q9Y6U3	21695	CIS	BIP_PGC3_noukb	DECODE_Specific	+,NA		0.309109	0.309109	DECODE	DECODE	0.959676	1155.45	MDD	SCIN	Proteiome	BRAIN	SMR	BrainMeta	SMR	-0.000372135	0.0102337	0.970993		37415601	10.3389/fgene.2023.1191264	Gedik et all Front Genet	BRAIN
SCIN	Q9Y6U3	21695	CIS	BIP_PGC3_noukb	DECODE_Specific	+,NA		0.309109	0.309109	DECODE	DECODE	0.959676	1155.45	BIP	SCIN	Proteiome	BRAIN	SMR	BrainMeta	SMR	0.00651953	0.0225196	0.772195		37415601	10.3389/fgene.2023.1191264	Gedik et all Front Genet	BRAIN
SCIN	Q9Y6U3	21695	CIS	BIP_PGC3_noukb	DECODE_Specific	+,NA		0.309109	0.309109	DECODE	DECODE	0.959676	1155.45	SCZ	SCIN	Proteiome	BRAIN	SMR	BrainMeta	SMR	-0.02486	0.017962	0.166349		37415601	10.3389/fgene.2023.1191264	Gedik et all Front Genet	BRAIN
SCIN	Q9Y6U3	21695	CIS	BIP_PGC3_noukb	DECODE_Specific	+,NA		0.309109	0.309109	DECODE	DECODE	0.959676	1155.45	MDD	SCIN	Proteiome	BLOOD	SMR	eQTLGen	SMR	-0.0561877	0.0485947	0.247579		37415601	10.3389/fgene.2023.1191264	Gedik et all Front Genet	BLOOD
SCIN	Q9Y6U3	21695	CIS	BIP_PGC3_noukb	DECODE_Specific	+,NA		0.309109	0.309109	DECODE	DECODE	0.959676	1155.45	BIP	SCIN	Proteiome	BLOOD	SMR	eQTLGen	SMR	0.125828	0.10626	0.236353		37415601	10.3389/fgene.2023.1191264	Gedik et all Front Genet	BLOOD
SCIN	Q9Y6U3	21695	CIS	BIP_PGC3_noukb	DECODE_Specific	+,NA		0.309109	0.309109	DECODE	DECODE	0.959676	1155.45	SCZ	SCIN	Proteiome	BLOOD	SMR	deCODE	SMR	0.193392	0.0917656	0.0350779		37415601	10.3389/fgene.2023.1191264	Gedik et all Front Genet	BLOOD
SCIN	Q9Y6U3	21695	CIS	BIP_PGC3_noukb	DECODE_Specific	+,NA		0.309109	0.309109	DECODE	DECODE	0.959676	1155.45	MDD	SCIN	Proteiome	BRAIN	SMR	Wingo et al., 2022, in 722 samples	SMR	-0.00305944	0.0240435	0.898745		37415601	10.3389/fgene.2023.1191264	Gedik et all Front Genet	BRAIN
SCIN	Q9Y6U3	21695	CIS	BIP_PGC3_noukb	DECODE_Specific	+,NA		0.309109	0.309109	DECODE	DECODE	0.959676	1155.45	BIP	SCIN	Proteiome	BRAIN	SMR	Wingo et al., 2022, in 722 samples	SMR	0.00873253	0.0524662	0.86781		37415601	10.3389/fgene.2023.1191264	Gedik et all Front Genet	BRAIN
SCIN	Q9Y6U3	21695	CIS	BIP_PGC3_noukb	DECODE_Specific	+,NA		0.309109	0.309109	DECODE	DECODE	0.959676	1155.45	SCZ	SCIN	Proteiome	BRAIN	SMR	Wingo et al., 2022, in 722 samples	SMR	-0.0294869	0.0417893	0.480432		37415601	10.3389/fgene.2023.1191264	Gedik et all Front Genet	BRAIN
SCIN	Q9Y6U3	21695	CIS	BIP_PGC3_noukb	DECODE_Specific	+,NA		0.309109	0.309109	DECODE	DECODE	0.959676	1155.45	MDD	SCIN	Proteiome	BLOOD	SMR	deCODE	SMR	-0.0388889	0.0490138	0.427529		37415601	10.3389/fgene.2023.1191264	Gedik et all Front Genet	BLOOD
SCIN	Q9Y6U3	21695	CIS	BIP_PGC3_noukb	DECODE_Specific	+,NA		0.309109	0.309109	DECODE	DECODE	0.959676	1155.45	BIP	SCIN	Proteiome	BLOOD	SMR	deCODE	SMR	0.110132	0.105029	0.294372		37415601	10.3389/fgene.2023.1191264	Gedik et all Front Genet	BLOOD
SCIN	Q9Y6U3	21695	CIS	BIP_PGC3_noukb	DECODE_Specific	+,NA		0.309109	0.309109	DECODE	DECODE	0.959676	1155.45	SCZ.Clozuk.2018	SCIN	Transcriptome	BRAIN	TWAS	PsychENCODE	FUSION	-0.95687		0.339		30545856	10.1126/science.aat8127	Gandal et all science	BRAIN
SCIN	Q9Y6U3	21695	CIS	BIP_PGC3_noukb	DECODE_Specific	+,NA		0.309109	0.309109	DECODE	DECODE	0.959676	1155.45	BD.PGC.ruderferCell2018	SCIN	Transcriptome	BRAIN	TWAS	PsychENCODE	FUSION	0.29758		0.766		30545856	10.1126/science.aat8127	Gandal et all science	BRAIN
SCIN	Q9Y6U3	21695	CIS	BIP_PGC3_noukb	DECODE_Specific	+,NA		0.309109	0.309109	DECODE	DECODE	0.959676	1155.45	Depression Howard et all	SCIN	Proteiome	BRAIN	PWAS	ROS/MAP	FUSION	-0.771591		0.44		33846625	10.1038/s41593-021-00832-6	Wingo Nat Neurosci	BRAIN
SCIN	Q9Y6U3	21695	CIS	Cognition_Meta	DECODE_Specific	+,NA		0.357131	0.357131	DECODE	DECODE	1.04949	1334.95	Bipolar disorder	SCIN	Proteome	PLASMA	MR	FENLAND	TwoSampleMR	0.0651734	0.0727273	0.370181		36280454	https://doi.org/10.1016/j.biopsych.2022.08.015	Lu et al Biol Psychiatry	BLOOD
SCIN	Q9Y6U3	21695	CIS	Cognition_Meta	DECODE_Specific	+,NA		0.357131	0.357131	DECODE	DECODE	1.04949	1334.95	Major depressive disorder	SCIN	Proteome	PLASMA	MR	FENLAND	TwoSampleMR	-0.0257576	0.0333333	0.439684		36280454	https://doi.org/10.1016/j.biopsych.2022.08.015	Lu et al Biol Psychiatry	BLOOD
SCIN	Q9Y6U3	21695	CIS	Cognition_Meta	DECODE_Specific	+,NA		0.357131	0.357131	DECODE	DECODE	1.04949	1334.95	Schizophrenia	SCIN	Proteome	PLASMA	MR	FENLAND	TwoSampleMR	0.146231	0.0621212	0.0185744		36280454	https://doi.org/10.1016/j.biopsych.2022.08.015	Lu et al Biol Psychiatry	BLOOD
SCIN	Q9Y6U3	21695	CIS	Cognition_Meta	DECODE_Specific	+,NA		0.357131	0.357131	DECODE	DECODE	1.04949	1334.95	SCZ_PGC3	SCIN	Transcriptome	DLPFC	MR	CMC+GTEX	MendelianRandomization			0.73382		35460606	10.1016/j.ajhg.2022.04.004	Jiang eet all Am J Hum Genet	BRAIN
SCIN	Q9Y6U3	21695	CIS	Cognition_Meta	DECODE_Specific	+,NA		0.357131	0.357131	DECODE	DECODE	1.04949	1334.95	SCZ_PGC3	SCIN	Transcriptome	DLPFC	MR	CMC+GTEX	MendelianRandomization			0.618728		35460606	10.1016/j.ajhg.2022.04.004	Jiang eet all Am J Hum Genet	BRAIN
SCIN	Q9Y6U3	21695	CIS	Cognition_Meta	DECODE_Specific	+,NA		0.357131	0.357131	DECODE	DECODE	1.04949	1334.95	SCZ_PGC3	SCIN	Transcriptome	DLPFC	MR	CMC+GTEX	MendelianRandomization			0.558292		35460606	10.1016/j.ajhg.2022.04.004	Jiang eet all Am J Hum Genet	BRAIN
SCIN	Q9Y6U3	21695	CIS	Cognition_Meta	DECODE_Specific	+,NA		0.357131	0.357131	DECODE	DECODE	1.04949	1334.95	SCZ_PGC3	SCIN	Transcriptome	DLPFC	MR	CMC+GTEX	EMIC			0.280288		35460606	10.1016/j.ajhg.2022.04.004	Jiang eet all Am J Hum Genet	BRAIN
SCIN	Q9Y6U3	21695	CIS	Cognition_Meta	DECODE_Specific	+,NA		0.357131	0.357131	DECODE	DECODE	1.04949	1334.95	BIP_2019_Stahl_etall	SCIN	Transcriptome	DLPFC	MR	CMC+GTEX	MendelianRandomization			0.959706		35460606	10.1016/j.ajhg.2022.04.004	Jiang eet all Am J Hum Genet	BRAIN
SCIN	Q9Y6U3	21695	CIS	Cognition_Meta	DECODE_Specific	+,NA		0.357131	0.357131	DECODE	DECODE	1.04949	1334.95	BIP_2019_Stahl_etall	SCIN	Transcriptome	DLPFC	MR	CMC+GTEX	MendelianRandomization			0.955042		35460606	10.1016/j.ajhg.2022.04.004	Jiang eet all Am J Hum Genet	BRAIN
SCIN	Q9Y6U3	21695	CIS	Cognition_Meta	DECODE_Specific	+,NA		0.357131	0.357131	DECODE	DECODE	1.04949	1334.95	BIP_2019_Stahl_etall	SCIN	Transcriptome	DLPFC	MR	CMC+GTEX	MendelianRandomization			0.92663		35460606	10.1016/j.ajhg.2022.04.004	Jiang eet all Am J Hum Genet	BRAIN
SCIN	Q9Y6U3	21695	CIS	Cognition_Meta	DECODE_Specific	+,NA		0.357131	0.357131	DECODE	DECODE	1.04949	1334.95	BIP_2019_Stahl_etall	SCIN	Transcriptome	DLPFC	MR	CMC+GTEX	EMIC			0.899554		35460606	10.1016/j.ajhg.2022.04.004	Jiang eet all Am J Hum Genet	BRAIN
SCIN	Q9Y6U3	21695	CIS	Cognition_Meta	DECODE_Specific	+,NA		0.357131	0.357131	DECODE	DECODE	1.04949	1334.95	Deepression_Wray_tall	SCIN	Transcriptome	BRAIN DLPFC	MR	PsychENCODE	TwoSampleMR	0	0.01	0.703		35296807	10.1038/s41380-022-01507-9	Deng et all Mol Psychiatry	BRAIN
SCIN	Q9Y6U3	21695	CIS	Cognition_Meta	DECODE_Specific	+,NA		0.357131	0.357131	DECODE	DECODE	1.04949	1334.95	SCZ_PGC3	SCIN	Transcriptome	DLPFC	SMR	CMC+GTEX	SMR	-0.0346452	0.0237291	0.144282		35460606	10.1016/j.ajhg.2022.04.004	Jiang eet all Am J Hum Genet	BRAIN
SCIN	Q9Y6U3	21695	CIS	Cognition_Meta	DECODE_Specific	+,NA		0.357131	0.357131	DECODE	DECODE	1.04949	1334.95	SCZ_PGC3	SCIN	Transcriptome_Transcriptlvel	DLPFC	SMR	CMC+GTEX	SMR	-0.0370266	0.0254716	0.146045		35460606	10.1016/j.ajhg.2022.04.004	Jiang eet all Am J Hum Genet	BRAIN
SCIN	Q9Y6U3	21695	CIS	Cognition_Meta	DECODE_Specific	+,NA		0.357131	0.357131	DECODE	DECODE	1.04949	1334.95	SCZ.Clozuk.2018	SCIN	Transcriptome	BRAIN	SMR	PsychENCODE	SMR	-0.026457	0.0199848	0.186		30545856	10.1126/science.aat8127	Gandal et all science	BRAIN
SCIN	Q9Y6U3	21695	CIS	Cognition_Meta	DECODE_Specific	+,NA		0.357131	0.357131	DECODE	DECODE	1.04949	1334.95	BD.PGC.ruderferCell2018	SCIN	Transcriptome	BRAIN	SMR	PsychENCODE	SMR	0.00784134	0.0313615	0.802564		30545856	10.1126/science.aat8127	Gandal et all science	BRAIN
SCIN	Q9Y6U3	21695	CIS	Cognition_Meta	DECODE_Specific	+,NA		0.357131	0.357131	DECODE	DECODE	1.04949	1334.95	SCZ	SCIN	Proteiome	BLOOD	SMR	eQTLGen	SMR	0.185657	0.0914946	0.0424427		37415601	10.3389/fgene.2023.1191264	Gedik et all Front Genet	BLOOD
SCIN	Q9Y6U3	21695	CIS	Cognition_Meta	DECODE_Specific	+,NA		0.357131	0.357131	DECODE	DECODE	1.04949	1334.95	MDD	SCIN	Proteiome	BRAIN	SMR	BrainMeta	SMR	-0.000372135	0.0102337	0.970993		37415601	10.3389/fgene.2023.1191264	Gedik et all Front Genet	BRAIN
SCIN	Q9Y6U3	21695	CIS	Cognition_Meta	DECODE_Specific	+,NA		0.357131	0.357131	DECODE	DECODE	1.04949	1334.95	BIP	SCIN	Proteiome	BRAIN	SMR	BrainMeta	SMR	0.00651953	0.0225196	0.772195		37415601	10.3389/fgene.2023.1191264	Gedik et all Front Genet	BRAIN
SCIN	Q9Y6U3	21695	CIS	Cognition_Meta	DECODE_Specific	+,NA		0.357131	0.357131	DECODE	DECODE	1.04949	1334.95	SCZ	SCIN	Proteiome	BRAIN	SMR	BrainMeta	SMR	-0.02486	0.017962	0.166349		37415601	10.3389/fgene.2023.1191264	Gedik et all Front Genet	BRAIN
SCIN	Q9Y6U3	21695	CIS	Cognition_Meta	DECODE_Specific	+,NA		0.357131	0.357131	DECODE	DECODE	1.04949	1334.95	MDD	SCIN	Proteiome	BLOOD	SMR	eQTLGen	SMR	-0.0561877	0.0485947	0.247579		37415601	10.3389/fgene.2023.1191264	Gedik et all Front Genet	BLOOD
SCIN	Q9Y6U3	21695	CIS	Cognition_Meta	DECODE_Specific	+,NA		0.357131	0.357131	DECODE	DECODE	1.04949	1334.95	BIP	SCIN	Proteiome	BLOOD	SMR	eQTLGen	SMR	0.125828	0.10626	0.236353		37415601	10.3389/fgene.2023.1191264	Gedik et all Front Genet	BLOOD
SCIN	Q9Y6U3	21695	CIS	Cognition_Meta	DECODE_Specific	+,NA		0.357131	0.357131	DECODE	DECODE	1.04949	1334.95	SCZ	SCIN	Proteiome	BLOOD	SMR	deCODE	SMR	0.193392	0.0917656	0.0350779		37415601	10.3389/fgene.2023.1191264	Gedik et all Front Genet	BLOOD
SCIN	Q9Y6U3	21695	CIS	Cognition_Meta	DECODE_Specific	+,NA		0.357131	0.357131	DECODE	DECODE	1.04949	1334.95	MDD	SCIN	Proteiome	BRAIN	SMR	Wingo et al., 2022, in 722 samples	SMR	-0.00305944	0.0240435	0.898745		37415601	10.3389/fgene.2023.1191264	Gedik et all Front Genet	BRAIN
SCIN	Q9Y6U3	21695	CIS	Cognition_Meta	DECODE_Specific	+,NA		0.357131	0.357131	DECODE	DECODE	1.04949	1334.95	BIP	SCIN	Proteiome	BRAIN	SMR	Wingo et al., 2022, in 722 samples	SMR	0.00873253	0.0524662	0.86781		37415601	10.3389/fgene.2023.1191264	Gedik et all Front Genet	BRAIN
SCIN	Q9Y6U3	21695	CIS	Cognition_Meta	DECODE_Specific	+,NA		0.357131	0.357131	DECODE	DECODE	1.04949	1334.95	SCZ	SCIN	Proteiome	BRAIN	SMR	Wingo et al., 2022, in 722 samples	SMR	-0.0294869	0.0417893	0.480432		37415601	10.3389/fgene.2023.1191264	Gedik et all Front Genet	BRAIN
SCIN	Q9Y6U3	21695	CIS	Cognition_Meta	DECODE_Specific	+,NA		0.357131	0.357131	DECODE	DECODE	1.04949	1334.95	MDD	SCIN	Proteiome	BLOOD	SMR	deCODE	SMR	-0.0388889	0.0490138	0.427529		37415601	10.3389/fgene.2023.1191264	Gedik et all Front Genet	BLOOD
SCIN	Q9Y6U3	21695	CIS	Cognition_Meta	DECODE_Specific	+,NA		0.357131	0.357131	DECODE	DECODE	1.04949	1334.95	BIP	SCIN	Proteiome	BLOOD	SMR	deCODE	SMR	0.110132	0.105029	0.294372		37415601	10.3389/fgene.2023.1191264	Gedik et all Front Genet	BLOOD
SCIN	Q9Y6U3	21695	CIS	Cognition_Meta	DECODE_Specific	+,NA		0.357131	0.357131	DECODE	DECODE	1.04949	1334.95	SCZ.Clozuk.2018	SCIN	Transcriptome	BRAIN	TWAS	PsychENCODE	FUSION	-0.95687		0.339		30545856	10.1126/science.aat8127	Gandal et all science	BRAIN
SCIN	Q9Y6U3	21695	CIS	Cognition_Meta	DECODE_Specific	+,NA		0.357131	0.357131	DECODE	DECODE	1.04949	1334.95	BD.PGC.ruderferCell2018	SCIN	Transcriptome	BRAIN	TWAS	PsychENCODE	FUSION	0.29758		0.766		30545856	10.1126/science.aat8127	Gandal et all science	BRAIN
SCIN	Q9Y6U3	21695	CIS	Cognition_Meta	DECODE_Specific	+,NA		0.357131	0.357131	DECODE	DECODE	1.04949	1334.95	Depression Howard et all	SCIN	Proteiome	BRAIN	PWAS	ROS/MAP	FUSION	-0.771591		0.44		33846625	10.1038/s41593-021-00832-6	Wingo Nat Neurosci	BRAIN
SCIN	Q9Y6U3	21695	CIS	Depression_iPSYCH_2023	DECODE_Specific	-,NA		0.675445	0.675445	DECODE	DECODE	1.28686	2524.81	Bipolar disorder	SCIN	Proteome	PLASMA	MR	FENLAND	TwoSampleMR	0.0651734	0.0727273	0.370181		36280454	https://doi.org/10.1016/j.biopsych.2022.08.015	Lu et al Biol Psychiatry	BLOOD
SCIN	Q9Y6U3	21695	CIS	Depression_iPSYCH_2023	DECODE_Specific	-,NA		0.675445	0.675445	DECODE	DECODE	1.28686	2524.81	Major depressive disorder	SCIN	Proteome	PLASMA	MR	FENLAND	TwoSampleMR	-0.0257576	0.0333333	0.439684		36280454	https://doi.org/10.1016/j.biopsych.2022.08.015	Lu et al Biol Psychiatry	BLOOD
SCIN	Q9Y6U3	21695	CIS	Depression_iPSYCH_2023	DECODE_Specific	-,NA		0.675445	0.675445	DECODE	DECODE	1.28686	2524.81	Schizophrenia	SCIN	Proteome	PLASMA	MR	FENLAND	TwoSampleMR	0.146231	0.0621212	0.0185744		36280454	https://doi.org/10.1016/j.biopsych.2022.08.015	Lu et al Biol Psychiatry	BLOOD
SCIN	Q9Y6U3	21695	CIS	Depression_iPSYCH_2023	DECODE_Specific	-,NA		0.675445	0.675445	DECODE	DECODE	1.28686	2524.81	SCZ_PGC3	SCIN	Transcriptome	DLPFC	MR	CMC+GTEX	MendelianRandomization			0.73382		35460606	10.1016/j.ajhg.2022.04.004	Jiang eet all Am J Hum Genet	BRAIN
SCIN	Q9Y6U3	21695	CIS	Depression_iPSYCH_2023	DECODE_Specific	-,NA		0.675445	0.675445	DECODE	DECODE	1.28686	2524.81	SCZ_PGC3	SCIN	Transcriptome	DLPFC	MR	CMC+GTEX	MendelianRandomization			0.618728		35460606	10.1016/j.ajhg.2022.04.004	Jiang eet all Am J Hum Genet	BRAIN
SCIN	Q9Y6U3	21695	CIS	Depression_iPSYCH_2023	DECODE_Specific	-,NA		0.675445	0.675445	DECODE	DECODE	1.28686	2524.81	SCZ_PGC3	SCIN	Transcriptome	DLPFC	MR	CMC+GTEX	MendelianRandomization			0.558292		35460606	10.1016/j.ajhg.2022.04.004	Jiang eet all Am J Hum Genet	BRAIN
SCIN	Q9Y6U3	21695	CIS	Depression_iPSYCH_2023	DECODE_Specific	-,NA		0.675445	0.675445	DECODE	DECODE	1.28686	2524.81	SCZ_PGC3	SCIN	Transcriptome	DLPFC	MR	CMC+GTEX	EMIC			0.280288		35460606	10.1016/j.ajhg.2022.04.004	Jiang eet all Am J Hum Genet	BRAIN
SCIN	Q9Y6U3	21695	CIS	Depression_iPSYCH_2023	DECODE_Specific	-,NA		0.675445	0.675445	DECODE	DECODE	1.28686	2524.81	BIP_2019_Stahl_etall	SCIN	Transcriptome	DLPFC	MR	CMC+GTEX	MendelianRandomization			0.959706		35460606	10.1016/j.ajhg.2022.04.004	Jiang eet all Am J Hum Genet	BRAIN
SCIN	Q9Y6U3	21695	CIS	Depression_iPSYCH_2023	DECODE_Specific	-,NA		0.675445	0.675445	DECODE	DECODE	1.28686	2524.81	BIP_2019_Stahl_etall	SCIN	Transcriptome	DLPFC	MR	CMC+GTEX	MendelianRandomization			0.955042		35460606	10.1016/j.ajhg.2022.04.004	Jiang eet all Am J Hum Genet	BRAIN
SCIN	Q9Y6U3	21695	CIS	Depression_iPSYCH_2023	DECODE_Specific	-,NA		0.675445	0.675445	DECODE	DECODE	1.28686	2524.81	BIP_2019_Stahl_etall	SCIN	Transcriptome	DLPFC	MR	CMC+GTEX	MendelianRandomization			0.92663		35460606	10.1016/j.ajhg.2022.04.004	Jiang eet all Am J Hum Genet	BRAIN
SCIN	Q9Y6U3	21695	CIS	Depression_iPSYCH_2023	DECODE_Specific	-,NA		0.675445	0.675445	DECODE	DECODE	1.28686	2524.81	BIP_2019_Stahl_etall	SCIN	Transcriptome	DLPFC	MR	CMC+GTEX	EMIC			0.899554		35460606	10.1016/j.ajhg.2022.04.004	Jiang eet all Am J Hum Genet	BRAIN
SCIN	Q9Y6U3	21695	CIS	Depression_iPSYCH_2023	DECODE_Specific	-,NA		0.675445	0.675445	DECODE	DECODE	1.28686	2524.81	Deepression_Wray_tall	SCIN	Transcriptome	BRAIN DLPFC	MR	PsychENCODE	TwoSampleMR	0	0.01	0.703		35296807	10.1038/s41380-022-01507-9	Deng et all Mol Psychiatry	BRAIN
SCIN	Q9Y6U3	21695	CIS	Depression_iPSYCH_2023	DECODE_Specific	-,NA		0.675445	0.675445	DECODE	DECODE	1.28686	2524.81	SCZ_PGC3	SCIN	Transcriptome	DLPFC	SMR	CMC+GTEX	SMR	-0.0346452	0.0237291	0.144282		35460606	10.1016/j.ajhg.2022.04.004	Jiang eet all Am J Hum Genet	BRAIN
SCIN	Q9Y6U3	21695	CIS	Depression_iPSYCH_2023	DECODE_Specific	-,NA		0.675445	0.675445	DECODE	DECODE	1.28686	2524.81	SCZ_PGC3	SCIN	Transcriptome_Transcriptlvel	DLPFC	SMR	CMC+GTEX	SMR	-0.0370266	0.0254716	0.146045		35460606	10.1016/j.ajhg.2022.04.004	Jiang eet all Am J Hum Genet	BRAIN
SCIN	Q9Y6U3	21695	CIS	Depression_iPSYCH_2023	DECODE_Specific	-,NA		0.675445	0.675445	DECODE	DECODE	1.28686	2524.81	SCZ.Clozuk.2018	SCIN	Transcriptome	BRAIN	SMR	PsychENCODE	SMR	-0.026457	0.0199848	0.186		30545856	10.1126/science.aat8127	Gandal et all science	BRAIN
SCIN	Q9Y6U3	21695	CIS	Depression_iPSYCH_2023	DECODE_Specific	-,NA		0.675445	0.675445	DECODE	DECODE	1.28686	2524.81	BD.PGC.ruderferCell2018	SCIN	Transcriptome	BRAIN	SMR	PsychENCODE	SMR	0.00784134	0.0313615	0.802564		30545856	10.1126/science.aat8127	Gandal et all science	BRAIN
SCIN	Q9Y6U3	21695	CIS	Depression_iPSYCH_2023	DECODE_Specific	-,NA		0.675445	0.675445	DECODE	DECODE	1.28686	2524.81	SCZ	SCIN	Proteiome	BLOOD	SMR	eQTLGen	SMR	0.185657	0.0914946	0.0424427		37415601	10.3389/fgene.2023.1191264	Gedik et all Front Genet	BLOOD
SCIN	Q9Y6U3	21695	CIS	Depression_iPSYCH_2023	DECODE_Specific	-,NA		0.675445	0.675445	DECODE	DECODE	1.28686	2524.81	MDD	SCIN	Proteiome	BRAIN	SMR	BrainMeta	SMR	-0.000372135	0.0102337	0.970993		37415601	10.3389/fgene.2023.1191264	Gedik et all Front Genet	BRAIN
SCIN	Q9Y6U3	21695	CIS	Depression_iPSYCH_2023	DECODE_Specific	-,NA		0.675445	0.675445	DECODE	DECODE	1.28686	2524.81	BIP	SCIN	Proteiome	BRAIN	SMR	BrainMeta	SMR	0.00651953	0.0225196	0.772195		37415601	10.3389/fgene.2023.1191264	Gedik et all Front Genet	BRAIN
SCIN	Q9Y6U3	21695	CIS	Depression_iPSYCH_2023	DECODE_Specific	-,NA		0.675445	0.675445	DECODE	DECODE	1.28686	2524.81	SCZ	SCIN	Proteiome	BRAIN	SMR	BrainMeta	SMR	-0.02486	0.017962	0.166349		37415601	10.3389/fgene.2023.1191264	Gedik et all Front Genet	BRAIN
SCIN	Q9Y6U3	21695	CIS	Depression_iPSYCH_2023	DECODE_Specific	-,NA		0.675445	0.675445	DECODE	DECODE	1.28686	2524.81	MDD	SCIN	Proteiome	BLOOD	SMR	eQTLGen	SMR	-0.0561877	0.0485947	0.247579		37415601	10.3389/fgene.2023.1191264	Gedik et all Front Genet	BLOOD
SCIN	Q9Y6U3	21695	CIS	Depression_iPSYCH_2023	DECODE_Specific	-,NA		0.675445	0.675445	DECODE	DECODE	1.28686	2524.81	BIP	SCIN	Proteiome	BLOOD	SMR	eQTLGen	SMR	0.125828	0.10626	0.236353		37415601	10.3389/fgene.2023.1191264	Gedik et all Front Genet	BLOOD
SCIN	Q9Y6U3	21695	CIS	Depression_iPSYCH_2023	DECODE_Specific	-,NA		0.675445	0.675445	DECODE	DECODE	1.28686	2524.81	SCZ	SCIN	Proteiome	BLOOD	SMR	deCODE	SMR	0.193392	0.0917656	0.0350779		37415601	10.3389/fgene.2023.1191264	Gedik et all Front Genet	BLOOD
SCIN	Q9Y6U3	21695	CIS	Depression_iPSYCH_2023	DECODE_Specific	-,NA		0.675445	0.675445	DECODE	DECODE	1.28686	2524.81	MDD	SCIN	Proteiome	BRAIN	SMR	Wingo et al., 2022, in 722 samples	SMR	-0.00305944	0.0240435	0.898745		37415601	10.3389/fgene.2023.1191264	Gedik et all Front Genet	BRAIN
SCIN	Q9Y6U3	21695	CIS	Depression_iPSYCH_2023	DECODE_Specific	-,NA		0.675445	0.675445	DECODE	DECODE	1.28686	2524.81	BIP	SCIN	Proteiome	BRAIN	SMR	Wingo et al., 2022, in 722 samples	SMR	0.00873253	0.0524662	0.86781		37415601	10.3389/fgene.2023.1191264	Gedik et all Front Genet	BRAIN
SCIN	Q9Y6U3	21695	CIS	Depression_iPSYCH_2023	DECODE_Specific	-,NA		0.675445	0.675445	DECODE	DECODE	1.28686	2524.81	SCZ	SCIN	Proteiome	BRAIN	SMR	Wingo et al., 2022, in 722 samples	SMR	-0.0294869	0.0417893	0.480432		37415601	10.3389/fgene.2023.1191264	Gedik et all Front Genet	BRAIN
SCIN	Q9Y6U3	21695	CIS	Depression_iPSYCH_2023	DECODE_Specific	-,NA		0.675445	0.675445	DECODE	DECODE	1.28686	2524.81	MDD	SCIN	Proteiome	BLOOD	SMR	deCODE	SMR	-0.0388889	0.0490138	0.427529		37415601	10.3389/fgene.2023.1191264	Gedik et all Front Genet	BLOOD
SCIN	Q9Y6U3	21695	CIS	Depression_iPSYCH_2023	DECODE_Specific	-,NA		0.675445	0.675445	DECODE	DECODE	1.28686	2524.81	BIP	SCIN	Proteiome	BLOOD	SMR	deCODE	SMR	0.110132	0.105029	0.294372		37415601	10.3389/fgene.2023.1191264	Gedik et all Front Genet	BLOOD
SCIN	Q9Y6U3	21695	CIS	Depression_iPSYCH_2023	DECODE_Specific	-,NA		0.675445	0.675445	DECODE	DECODE	1.28686	2524.81	SCZ.Clozuk.2018	SCIN	Transcriptome	BRAIN	TWAS	PsychENCODE	FUSION	-0.95687		0.339		30545856	10.1126/science.aat8127	Gandal et all science	BRAIN
SCIN	Q9Y6U3	21695	CIS	Depression_iPSYCH_2023	DECODE_Specific	-,NA		0.675445	0.675445	DECODE	DECODE	1.28686	2524.81	BD.PGC.ruderferCell2018	SCIN	Transcriptome	BRAIN	TWAS	PsychENCODE	FUSION	0.29758		0.766		30545856	10.1126/science.aat8127	Gandal et all science	BRAIN
SCIN	Q9Y6U3	21695	CIS	Depression_iPSYCH_2023	DECODE_Specific	-,NA		0.675445	0.675445	DECODE	DECODE	1.28686	2524.81	Depression Howard et all	SCIN	Proteiome	BRAIN	PWAS	ROS/MAP	FUSION	-0.771591		0.44		33846625	10.1038/s41593-021-00832-6	Wingo Nat Neurosci	BRAIN
SCIN	Q9Y6U3	21695	TRANS	BIP_PGC3_noukb	BOTH	+,+	0.0206481	0.0101745	0.298591	UKBB_PPP	DECODE	0.158942	69.2988	Bipolar disorder	SCIN	Proteome	PLASMA	MR	FENLAND	TwoSampleMR	0.0651734	0.0727273	0.370181		36280454	https://doi.org/10.1016/j.biopsych.2022.08.015	Lu et al Biol Psychiatry	BLOOD
SCIN	Q9Y6U3	21695	TRANS	BIP_PGC3_noukb	BOTH	+,+	0.0206481	0.0101745	0.298591	UKBB_PPP	DECODE	0.158942	69.2988	Major depressive disorder	SCIN	Proteome	PLASMA	MR	FENLAND	TwoSampleMR	-0.0257576	0.0333333	0.439684		36280454	https://doi.org/10.1016/j.biopsych.2022.08.015	Lu et al Biol Psychiatry	BLOOD
SCIN	Q9Y6U3	21695	TRANS	BIP_PGC3_noukb	BOTH	+,+	0.0206481	0.0101745	0.298591	UKBB_PPP	DECODE	0.158942	69.2988	Schizophrenia	SCIN	Proteome	PLASMA	MR	FENLAND	TwoSampleMR	0.146231	0.0621212	0.0185744		36280454	https://doi.org/10.1016/j.biopsych.2022.08.015	Lu et al Biol Psychiatry	BLOOD
SCIN	Q9Y6U3	21695	TRANS	BIP_PGC3_noukb	BOTH	+,+	0.0206481	0.0101745	0.298591	UKBB_PPP	DECODE	0.158942	69.2988	SCZ_PGC3	SCIN	Transcriptome	DLPFC	MR	CMC+GTEX	MendelianRandomization			0.73382		35460606	10.1016/j.ajhg.2022.04.004	Jiang eet all Am J Hum Genet	BRAIN
SCIN	Q9Y6U3	21695	TRANS	BIP_PGC3_noukb	BOTH	+,+	0.0206481	0.0101745	0.298591	UKBB_PPP	DECODE	0.158942	69.2988	SCZ_PGC3	SCIN	Transcriptome	DLPFC	MR	CMC+GTEX	MendelianRandomization			0.618728		35460606	10.1016/j.ajhg.2022.04.004	Jiang eet all Am J Hum Genet	BRAIN
SCIN	Q9Y6U3	21695	TRANS	BIP_PGC3_noukb	BOTH	+,+	0.0206481	0.0101745	0.298591	UKBB_PPP	DECODE	0.158942	69.2988	SCZ_PGC3	SCIN	Transcriptome	DLPFC	MR	CMC+GTEX	MendelianRandomization			0.558292		35460606	10.1016/j.ajhg.2022.04.004	Jiang eet all Am J Hum Genet	BRAIN
SCIN	Q9Y6U3	21695	TRANS	BIP_PGC3_noukb	BOTH	+,+	0.0206481	0.0101745	0.298591	UKBB_PPP	DECODE	0.158942	69.2988	SCZ_PGC3	SCIN	Transcriptome	DLPFC	MR	CMC+GTEX	EMIC			0.280288		35460606	10.1016/j.ajhg.2022.04.004	Jiang eet all Am J Hum Genet	BRAIN
SCIN	Q9Y6U3	21695	TRANS	BIP_PGC3_noukb	BOTH	+,+	0.0206481	0.0101745	0.298591	UKBB_PPP	DECODE	0.158942	69.2988	BIP_2019_Stahl_etall	SCIN	Transcriptome	DLPFC	MR	CMC+GTEX	MendelianRandomization			0.959706		35460606	10.1016/j.ajhg.2022.04.004	Jiang eet all Am J Hum Genet	BRAIN
SCIN	Q9Y6U3	21695	TRANS	BIP_PGC3_noukb	BOTH	+,+	0.0206481	0.0101745	0.298591	UKBB_PPP	DECODE	0.158942	69.2988	BIP_2019_Stahl_etall	SCIN	Transcriptome	DLPFC	MR	CMC+GTEX	MendelianRandomization			0.955042		35460606	10.1016/j.ajhg.2022.04.004	Jiang eet all Am J Hum Genet	BRAIN
SCIN	Q9Y6U3	21695	TRANS	BIP_PGC3_noukb	BOTH	+,+	0.0206481	0.0101745	0.298591	UKBB_PPP	DECODE	0.158942	69.2988	BIP_2019_Stahl_etall	SCIN	Transcriptome	DLPFC	MR	CMC+GTEX	MendelianRandomization			0.92663		35460606	10.1016/j.ajhg.2022.04.004	Jiang eet all Am J Hum Genet	BRAIN
SCIN	Q9Y6U3	21695	TRANS	BIP_PGC3_noukb	BOTH	+,+	0.0206481	0.0101745	0.298591	UKBB_PPP	DECODE	0.158942	69.2988	BIP_2019_Stahl_etall	SCIN	Transcriptome	DLPFC	MR	CMC+GTEX	EMIC			0.899554		35460606	10.1016/j.ajhg.2022.04.004	Jiang eet all Am J Hum Genet	BRAIN
SCIN	Q9Y6U3	21695	TRANS	BIP_PGC3_noukb	BOTH	+,+	0.0206481	0.0101745	0.298591	UKBB_PPP	DECODE	0.158942	69.2988	Deepression_Wray_tall	SCIN	Transcriptome	BRAIN DLPFC	MR	PsychENCODE	TwoSampleMR	0	0.01	0.703		35296807	10.1038/s41380-022-01507-9	Deng et all Mol Psychiatry	BRAIN
SCIN	Q9Y6U3	21695	TRANS	BIP_PGC3_noukb	BOTH	+,+	0.0206481	0.0101745	0.298591	UKBB_PPP	DECODE	0.158942	69.2988	SCZ_PGC3	SCIN	Transcriptome	DLPFC	SMR	CMC+GTEX	SMR	-0.0346452	0.0237291	0.144282		35460606	10.1016/j.ajhg.2022.04.004	Jiang eet all Am J Hum Genet	BRAIN
SCIN	Q9Y6U3	21695	TRANS	BIP_PGC3_noukb	BOTH	+,+	0.0206481	0.0101745	0.298591	UKBB_PPP	DECODE	0.158942	69.2988	SCZ_PGC3	SCIN	Transcriptome_Transcriptlvel	DLPFC	SMR	CMC+GTEX	SMR	-0.0370266	0.0254716	0.146045		35460606	10.1016/j.ajhg.2022.04.004	Jiang eet all Am J Hum Genet	BRAIN
SCIN	Q9Y6U3	21695	TRANS	BIP_PGC3_noukb	BOTH	+,+	0.0206481	0.0101745	0.298591	UKBB_PPP	DECODE	0.158942	69.2988	SCZ.Clozuk.2018	SCIN	Transcriptome	BRAIN	SMR	PsychENCODE	SMR	-0.026457	0.0199848	0.186		30545856	10.1126/science.aat8127	Gandal et all science	BRAIN
SCIN	Q9Y6U3	21695	TRANS	BIP_PGC3_noukb	BOTH	+,+	0.0206481	0.0101745	0.298591	UKBB_PPP	DECODE	0.158942	69.2988	BD.PGC.ruderferCell2018	SCIN	Transcriptome	BRAIN	SMR	PsychENCODE	SMR	0.00784134	0.0313615	0.802564		30545856	10.1126/science.aat8127	Gandal et all science	BRAIN
SCIN	Q9Y6U3	21695	TRANS	BIP_PGC3_noukb	BOTH	+,+	0.0206481	0.0101745	0.298591	UKBB_PPP	DECODE	0.158942	69.2988	SCZ	SCIN	Proteiome	BLOOD	SMR	eQTLGen	SMR	0.185657	0.0914946	0.0424427		37415601	10.3389/fgene.2023.1191264	Gedik et all Front Genet	BLOOD
SCIN	Q9Y6U3	21695	TRANS	BIP_PGC3_noukb	BOTH	+,+	0.0206481	0.0101745	0.298591	UKBB_PPP	DECODE	0.158942	69.2988	MDD	SCIN	Proteiome	BRAIN	SMR	BrainMeta	SMR	-0.000372135	0.0102337	0.970993		37415601	10.3389/fgene.2023.1191264	Gedik et all Front Genet	BRAIN
SCIN	Q9Y6U3	21695	TRANS	BIP_PGC3_noukb	BOTH	+,+	0.0206481	0.0101745	0.298591	UKBB_PPP	DECODE	0.158942	69.2988	BIP	SCIN	Proteiome	BRAIN	SMR	BrainMeta	SMR	0.00651953	0.0225196	0.772195		37415601	10.3389/fgene.2023.1191264	Gedik et all Front Genet	BRAIN
SCIN	Q9Y6U3	21695	TRANS	BIP_PGC3_noukb	BOTH	+,+	0.0206481	0.0101745	0.298591	UKBB_PPP	DECODE	0.158942	69.2988	SCZ	SCIN	Proteiome	BRAIN	SMR	BrainMeta	SMR	-0.02486	0.017962	0.166349		37415601	10.3389/fgene.2023.1191264	Gedik et all Front Genet	BRAIN
SCIN	Q9Y6U3	21695	TRANS	BIP_PGC3_noukb	BOTH	+,+	0.0206481	0.0101745	0.298591	UKBB_PPP	DECODE	0.158942	69.2988	MDD	SCIN	Proteiome	BLOOD	SMR	eQTLGen	SMR	-0.0561877	0.0485947	0.247579		37415601	10.3389/fgene.2023.1191264	Gedik et all Front Genet	BLOOD
SCIN	Q9Y6U3	21695	TRANS	BIP_PGC3_noukb	BOTH	+,+	0.0206481	0.0101745	0.298591	UKBB_PPP	DECODE	0.158942	69.2988	BIP	SCIN	Proteiome	BLOOD	SMR	eQTLGen	SMR	0.125828	0.10626	0.236353		37415601	10.3389/fgene.2023.1191264	Gedik et all Front Genet	BLOOD
SCIN	Q9Y6U3	21695	TRANS	BIP_PGC3_noukb	BOTH	+,+	0.0206481	0.0101745	0.298591	UKBB_PPP	DECODE	0.158942	69.2988	SCZ	SCIN	Proteiome	BLOOD	SMR	deCODE	SMR	0.193392	0.0917656	0.0350779		37415601	10.3389/fgene.2023.1191264	Gedik et all Front Genet	BLOOD
SCIN	Q9Y6U3	21695	TRANS	BIP_PGC3_noukb	BOTH	+,+	0.0206481	0.0101745	0.298591	UKBB_PPP	DECODE	0.158942	69.2988	MDD	SCIN	Proteiome	BRAIN	SMR	Wingo et al., 2022, in 722 samples	SMR	-0.00305944	0.0240435	0.898745		37415601	10.3389/fgene.2023.1191264	Gedik et all Front Genet	BRAIN
SCIN	Q9Y6U3	21695	TRANS	BIP_PGC3_noukb	BOTH	+,+	0.0206481	0.0101745	0.298591	UKBB_PPP	DECODE	0.158942	69.2988	BIP	SCIN	Proteiome	BRAIN	SMR	Wingo et al., 2022, in 722 samples	SMR	0.00873253	0.0524662	0.86781		37415601	10.3389/fgene.2023.1191264	Gedik et all Front Genet	BRAIN
SCIN	Q9Y6U3	21695	TRANS	BIP_PGC3_noukb	BOTH	+,+	0.0206481	0.0101745	0.298591	UKBB_PPP	DECODE	0.158942	69.2988	SCZ	SCIN	Proteiome	BRAIN	SMR	Wingo et al., 2022, in 722 samples	SMR	-0.0294869	0.0417893	0.480432		37415601	10.3389/fgene.2023.1191264	Gedik et all Front Genet	BRAIN
SCIN	Q9Y6U3	21695	TRANS	BIP_PGC3_noukb	BOTH	+,+	0.0206481	0.0101745	0.298591	UKBB_PPP	DECODE	0.158942	69.2988	MDD	SCIN	Proteiome	BLOOD	SMR	deCODE	SMR	-0.0388889	0.0490138	0.427529		37415601	10.3389/fgene.2023.1191264	Gedik et all Front Genet	BLOOD
SCIN	Q9Y6U3	21695	TRANS	BIP_PGC3_noukb	BOTH	+,+	0.0206481	0.0101745	0.298591	UKBB_PPP	DECODE	0.158942	69.2988	BIP	SCIN	Proteiome	BLOOD	SMR	deCODE	SMR	0.110132	0.105029	0.294372		37415601	10.3389/fgene.2023.1191264	Gedik et all Front Genet	BLOOD
SCIN	Q9Y6U3	21695	TRANS	BIP_PGC3_noukb	BOTH	+,+	0.0206481	0.0101745	0.298591	UKBB_PPP	DECODE	0.158942	69.2988	SCZ.Clozuk.2018	SCIN	Transcriptome	BRAIN	TWAS	PsychENCODE	FUSION	-0.95687		0.339		30545856	10.1126/science.aat8127	Gandal et all science	BRAIN
SCIN	Q9Y6U3	21695	TRANS	BIP_PGC3_noukb	BOTH	+,+	0.0206481	0.0101745	0.298591	UKBB_PPP	DECODE	0.158942	69.2988	BD.PGC.ruderferCell2018	SCIN	Transcriptome	BRAIN	TWAS	PsychENCODE	FUSION	0.29758		0.766		30545856	10.1126/science.aat8127	Gandal et all science	BRAIN
SCIN	Q9Y6U3	21695	TRANS	BIP_PGC3_noukb	BOTH	+,+	0.0206481	0.0101745	0.298591	UKBB_PPP	DECODE	0.158942	69.2988	Depression Howard et all	SCIN	Proteiome	BRAIN	PWAS	ROS/MAP	FUSION	-0.771591		0.44		33846625	10.1038/s41593-021-00832-6	Wingo Nat Neurosci	BRAIN
SCIN	Q9Y6U3	21695	TRANS	Cognition_Meta	BOTH	+,+	0.210484	0.210484	0.240426	metap	DECODE	0.738213	1433.61	Bipolar disorder	SCIN	Proteome	PLASMA	MR	FENLAND	TwoSampleMR	0.0651734	0.0727273	0.370181		36280454	https://doi.org/10.1016/j.biopsych.2022.08.015	Lu et al Biol Psychiatry	BLOOD
SCIN	Q9Y6U3	21695	TRANS	Cognition_Meta	BOTH	+,+	0.210484	0.210484	0.240426	metap	DECODE	0.738213	1433.61	Major depressive disorder	SCIN	Proteome	PLASMA	MR	FENLAND	TwoSampleMR	-0.0257576	0.0333333	0.439684		36280454	https://doi.org/10.1016/j.biopsych.2022.08.015	Lu et al Biol Psychiatry	BLOOD
SCIN	Q9Y6U3	21695	TRANS	Cognition_Meta	BOTH	+,+	0.210484	0.210484	0.240426	metap	DECODE	0.738213	1433.61	Schizophrenia	SCIN	Proteome	PLASMA	MR	FENLAND	TwoSampleMR	0.146231	0.0621212	0.0185744		36280454	https://doi.org/10.1016/j.biopsych.2022.08.015	Lu et al Biol Psychiatry	BLOOD
SCIN	Q9Y6U3	21695	TRANS	Cognition_Meta	BOTH	+,+	0.210484	0.210484	0.240426	metap	DECODE	0.738213	1433.61	SCZ_PGC3	SCIN	Transcriptome	DLPFC	MR	CMC+GTEX	MendelianRandomization			0.73382		35460606	10.1016/j.ajhg.2022.04.004	Jiang eet all Am J Hum Genet	BRAIN
SCIN	Q9Y6U3	21695	TRANS	Cognition_Meta	BOTH	+,+	0.210484	0.210484	0.240426	metap	DECODE	0.738213	1433.61	SCZ_PGC3	SCIN	Transcriptome	DLPFC	MR	CMC+GTEX	MendelianRandomization			0.618728		35460606	10.1016/j.ajhg.2022.04.004	Jiang eet all Am J Hum Genet	BRAIN
SCIN	Q9Y6U3	21695	TRANS	Cognition_Meta	BOTH	+,+	0.210484	0.210484	0.240426	metap	DECODE	0.738213	1433.61	SCZ_PGC3	SCIN	Transcriptome	DLPFC	MR	CMC+GTEX	MendelianRandomization			0.558292		35460606	10.1016/j.ajhg.2022.04.004	Jiang eet all Am J Hum Genet	BRAIN
SCIN	Q9Y6U3	21695	TRANS	Cognition_Meta	BOTH	+,+	0.210484	0.210484	0.240426	metap	DECODE	0.738213	1433.61	SCZ_PGC3	SCIN	Transcriptome	DLPFC	MR	CMC+GTEX	EMIC			0.280288		35460606	10.1016/j.ajhg.2022.04.004	Jiang eet all Am J Hum Genet	BRAIN
SCIN	Q9Y6U3	21695	TRANS	Cognition_Meta	BOTH	+,+	0.210484	0.210484	0.240426	metap	DECODE	0.738213	1433.61	BIP_2019_Stahl_etall	SCIN	Transcriptome	DLPFC	MR	CMC+GTEX	MendelianRandomization			0.959706		35460606	10.1016/j.ajhg.2022.04.004	Jiang eet all Am J Hum Genet	BRAIN
SCIN	Q9Y6U3	21695	TRANS	Cognition_Meta	BOTH	+,+	0.210484	0.210484	0.240426	metap	DECODE	0.738213	1433.61	BIP_2019_Stahl_etall	SCIN	Transcriptome	DLPFC	MR	CMC+GTEX	MendelianRandomization			0.955042		35460606	10.1016/j.ajhg.2022.04.004	Jiang eet all Am J Hum Genet	BRAIN
SCIN	Q9Y6U3	21695	TRANS	Cognition_Meta	BOTH	+,+	0.210484	0.210484	0.240426	metap	DECODE	0.738213	1433.61	BIP_2019_Stahl_etall	SCIN	Transcriptome	DLPFC	MR	CMC+GTEX	MendelianRandomization			0.92663		35460606	10.1016/j.ajhg.2022.04.004	Jiang eet all Am J Hum Genet	BRAIN
SCIN	Q9Y6U3	21695	TRANS	Cognition_Meta	BOTH	+,+	0.210484	0.210484	0.240426	metap	DECODE	0.738213	1433.61	BIP_2019_Stahl_etall	SCIN	Transcriptome	DLPFC	MR	CMC+GTEX	EMIC			0.899554		35460606	10.1016/j.ajhg.2022.04.004	Jiang eet all Am J Hum Genet	BRAIN
SCIN	Q9Y6U3	21695	TRANS	Cognition_Meta	BOTH	+,+	0.210484	0.210484	0.240426	metap	DECODE	0.738213	1433.61	Deepression_Wray_tall	SCIN	Transcriptome	BRAIN DLPFC	MR	PsychENCODE	TwoSampleMR	0	0.01	0.703		35296807	10.1038/s41380-022-01507-9	Deng et all Mol Psychiatry	BRAIN
SCIN	Q9Y6U3	21695	TRANS	Cognition_Meta	BOTH	+,+	0.210484	0.210484	0.240426	metap	DECODE	0.738213	1433.61	SCZ_PGC3	SCIN	Transcriptome	DLPFC	SMR	CMC+GTEX	SMR	-0.0346452	0.0237291	0.144282		35460606	10.1016/j.ajhg.2022.04.004	Jiang eet all Am J Hum Genet	BRAIN
SCIN	Q9Y6U3	21695	TRANS	Cognition_Meta	BOTH	+,+	0.210484	0.210484	0.240426	metap	DECODE	0.738213	1433.61	SCZ_PGC3	SCIN	Transcriptome_Transcriptlvel	DLPFC	SMR	CMC+GTEX	SMR	-0.0370266	0.0254716	0.146045		35460606	10.1016/j.ajhg.2022.04.004	Jiang eet all Am J Hum Genet	BRAIN
SCIN	Q9Y6U3	21695	TRANS	Cognition_Meta	BOTH	+,+	0.210484	0.210484	0.240426	metap	DECODE	0.738213	1433.61	SCZ.Clozuk.2018	SCIN	Transcriptome	BRAIN	SMR	PsychENCODE	SMR	-0.026457	0.0199848	0.186		30545856	10.1126/science.aat8127	Gandal et all science	BRAIN
SCIN	Q9Y6U3	21695	TRANS	Cognition_Meta	BOTH	+,+	0.210484	0.210484	0.240426	metap	DECODE	0.738213	1433.61	BD.PGC.ruderferCell2018	SCIN	Transcriptome	BRAIN	SMR	PsychENCODE	SMR	0.00784134	0.0313615	0.802564		30545856	10.1126/science.aat8127	Gandal et all science	BRAIN
SCIN	Q9Y6U3	21695	TRANS	Cognition_Meta	BOTH	+,+	0.210484	0.210484	0.240426	metap	DECODE	0.738213	1433.61	SCZ	SCIN	Proteiome	BLOOD	SMR	eQTLGen	SMR	0.185657	0.0914946	0.0424427		37415601	10.3389/fgene.2023.1191264	Gedik et all Front Genet	BLOOD
SCIN	Q9Y6U3	21695	TRANS	Cognition_Meta	BOTH	+,+	0.210484	0.210484	0.240426	metap	DECODE	0.738213	1433.61	MDD	SCIN	Proteiome	BRAIN	SMR	BrainMeta	SMR	-0.000372135	0.0102337	0.970993		37415601	10.3389/fgene.2023.1191264	Gedik et all Front Genet	BRAIN
SCIN	Q9Y6U3	21695	TRANS	Cognition_Meta	BOTH	+,+	0.210484	0.210484	0.240426	metap	DECODE	0.738213	1433.61	BIP	SCIN	Proteiome	BRAIN	SMR	BrainMeta	SMR	0.00651953	0.0225196	0.772195		37415601	10.3389/fgene.2023.1191264	Gedik et all Front Genet	BRAIN
SCIN	Q9Y6U3	21695	TRANS	Cognition_Meta	BOTH	+,+	0.210484	0.210484	0.240426	metap	DECODE	0.738213	1433.61	SCZ	SCIN	Proteiome	BRAIN	SMR	BrainMeta	SMR	-0.02486	0.017962	0.166349		37415601	10.3389/fgene.2023.1191264	Gedik et all Front Genet	BRAIN
SCIN	Q9Y6U3	21695	TRANS	Cognition_Meta	BOTH	+,+	0.210484	0.210484	0.240426	metap	DECODE	0.738213	1433.61	MDD	SCIN	Proteiome	BLOOD	SMR	eQTLGen	SMR	-0.0561877	0.0485947	0.247579		37415601	10.3389/fgene.2023.1191264	Gedik et all Front Genet	BLOOD
SCIN	Q9Y6U3	21695	TRANS	Cognition_Meta	BOTH	+,+	0.210484	0.210484	0.240426	metap	DECODE	0.738213	1433.61	BIP	SCIN	Proteiome	BLOOD	SMR	eQTLGen	SMR	0.125828	0.10626	0.236353		37415601	10.3389/fgene.2023.1191264	Gedik et all Front Genet	BLOOD
SCIN	Q9Y6U3	21695	TRANS	Cognition_Meta	BOTH	+,+	0.210484	0.210484	0.240426	metap	DECODE	0.738213	1433.61	SCZ	SCIN	Proteiome	BLOOD	SMR	deCODE	SMR	0.193392	0.0917656	0.0350779		37415601	10.3389/fgene.2023.1191264	Gedik et all Front Genet	BLOOD
SCIN	Q9Y6U3	21695	TRANS	Cognition_Meta	BOTH	+,+	0.210484	0.210484	0.240426	metap	DECODE	0.738213	1433.61	MDD	SCIN	Proteiome	BRAIN	SMR	Wingo et al., 2022, in 722 samples	SMR	-0.00305944	0.0240435	0.898745		37415601	10.3389/fgene.2023.1191264	Gedik et all Front Genet	BRAIN
SCIN	Q9Y6U3	21695	TRANS	Cognition_Meta	BOTH	+,+	0.210484	0.210484	0.240426	metap	DECODE	0.738213	1433.61	BIP	SCIN	Proteiome	BRAIN	SMR	Wingo et al., 2022, in 722 samples	SMR	0.00873253	0.0524662	0.86781		37415601	10.3389/fgene.2023.1191264	Gedik et all Front Genet	BRAIN
SCIN	Q9Y6U3	21695	TRANS	Cognition_Meta	BOTH	+,+	0.210484	0.210484	0.240426	metap	DECODE	0.738213	1433.61	SCZ	SCIN	Proteiome	BRAIN	SMR	Wingo et al., 2022, in 722 samples	SMR	-0.0294869	0.0417893	0.480432		37415601	10.3389/fgene.2023.1191264	Gedik et all Front Genet	BRAIN
SCIN	Q9Y6U3	21695	TRANS	Cognition_Meta	BOTH	+,+	0.210484	0.210484	0.240426	metap	DECODE	0.738213	1433.61	MDD	SCIN	Proteiome	BLOOD	SMR	deCODE	SMR	-0.0388889	0.0490138	0.427529		37415601	10.3389/fgene.2023.1191264	Gedik et all Front Genet	BLOOD
SCIN	Q9Y6U3	21695	TRANS	Cognition_Meta	BOTH	+,+	0.210484	0.210484	0.240426	metap	DECODE	0.738213	1433.61	BIP	SCIN	Proteiome	BLOOD	SMR	deCODE	SMR	0.110132	0.105029	0.294372		37415601	10.3389/fgene.2023.1191264	Gedik et all Front Genet	BLOOD
SCIN	Q9Y6U3	21695	TRANS	Cognition_Meta	BOTH	+,+	0.210484	0.210484	0.240426	metap	DECODE	0.738213	1433.61	SCZ.Clozuk.2018	SCIN	Transcriptome	BRAIN	TWAS	PsychENCODE	FUSION	-0.95687		0.339		30545856	10.1126/science.aat8127	Gandal et all science	BRAIN
SCIN	Q9Y6U3	21695	TRANS	Cognition_Meta	BOTH	+,+	0.210484	0.210484	0.240426	metap	DECODE	0.738213	1433.61	BD.PGC.ruderferCell2018	SCIN	Transcriptome	BRAIN	TWAS	PsychENCODE	FUSION	0.29758		0.766		30545856	10.1126/science.aat8127	Gandal et all science	BRAIN
SCIN	Q9Y6U3	21695	TRANS	Cognition_Meta	BOTH	+,+	0.210484	0.210484	0.240426	metap	DECODE	0.738213	1433.61	Depression Howard et all	SCIN	Proteiome	BRAIN	PWAS	ROS/MAP	FUSION	-0.771591		0.44		33846625	10.1038/s41593-021-00832-6	Wingo Nat Neurosci	BRAIN
SCIN	Q9Y6U3	21695	TRANS	Depression_iPSYCH_2023	BOTH	+,+	0.607309	0.399418	0.645517	UKBB_PPP	DECODE	1.54922	2720.44	Bipolar disorder	SCIN	Proteome	PLASMA	MR	FENLAND	TwoSampleMR	0.0651734	0.0727273	0.370181		36280454	https://doi.org/10.1016/j.biopsych.2022.08.015	Lu et al Biol Psychiatry	BLOOD
SCIN	Q9Y6U3	21695	TRANS	Depression_iPSYCH_2023	BOTH	+,+	0.607309	0.399418	0.645517	UKBB_PPP	DECODE	1.54922	2720.44	Major depressive disorder	SCIN	Proteome	PLASMA	MR	FENLAND	TwoSampleMR	-0.0257576	0.0333333	0.439684		36280454	https://doi.org/10.1016/j.biopsych.2022.08.015	Lu et al Biol Psychiatry	BLOOD
SCIN	Q9Y6U3	21695	TRANS	Depression_iPSYCH_2023	BOTH	+,+	0.607309	0.399418	0.645517	UKBB_PPP	DECODE	1.54922	2720.44	Schizophrenia	SCIN	Proteome	PLASMA	MR	FENLAND	TwoSampleMR	0.146231	0.0621212	0.0185744		36280454	https://doi.org/10.1016/j.biopsych.2022.08.015	Lu et al Biol Psychiatry	BLOOD
SCIN	Q9Y6U3	21695	TRANS	Depression_iPSYCH_2023	BOTH	+,+	0.607309	0.399418	0.645517	UKBB_PPP	DECODE	1.54922	2720.44	SCZ_PGC3	SCIN	Transcriptome	DLPFC	MR	CMC+GTEX	MendelianRandomization			0.73382		35460606	10.1016/j.ajhg.2022.04.004	Jiang eet all Am J Hum Genet	BRAIN
SCIN	Q9Y6U3	21695	TRANS	Depression_iPSYCH_2023	BOTH	+,+	0.607309	0.399418	0.645517	UKBB_PPP	DECODE	1.54922	2720.44	SCZ_PGC3	SCIN	Transcriptome	DLPFC	MR	CMC+GTEX	MendelianRandomization			0.618728		35460606	10.1016/j.ajhg.2022.04.004	Jiang eet all Am J Hum Genet	BRAIN
SCIN	Q9Y6U3	21695	TRANS	Depression_iPSYCH_2023	BOTH	+,+	0.607309	0.399418	0.645517	UKBB_PPP	DECODE	1.54922	2720.44	SCZ_PGC3	SCIN	Transcriptome	DLPFC	MR	CMC+GTEX	MendelianRandomization			0.558292		35460606	10.1016/j.ajhg.2022.04.004	Jiang eet all Am J Hum Genet	BRAIN
SCIN	Q9Y6U3	21695	TRANS	Depression_iPSYCH_2023	BOTH	+,+	0.607309	0.399418	0.645517	UKBB_PPP	DECODE	1.54922	2720.44	SCZ_PGC3	SCIN	Transcriptome	DLPFC	MR	CMC+GTEX	EMIC			0.280288		35460606	10.1016/j.ajhg.2022.04.004	Jiang eet all Am J Hum Genet	BRAIN
SCIN	Q9Y6U3	21695	TRANS	Depression_iPSYCH_2023	BOTH	+,+	0.607309	0.399418	0.645517	UKBB_PPP	DECODE	1.54922	2720.44	BIP_2019_Stahl_etall	SCIN	Transcriptome	DLPFC	MR	CMC+GTEX	MendelianRandomization			0.959706		35460606	10.1016/j.ajhg.2022.04.004	Jiang eet all Am J Hum Genet	BRAIN
SCIN	Q9Y6U3	21695	TRANS	Depression_iPSYCH_2023	BOTH	+,+	0.607309	0.399418	0.645517	UKBB_PPP	DECODE	1.54922	2720.44	BIP_2019_Stahl_etall	SCIN	Transcriptome	DLPFC	MR	CMC+GTEX	MendelianRandomization			0.955042		35460606	10.1016/j.ajhg.2022.04.004	Jiang eet all Am J Hum Genet	BRAIN
SCIN	Q9Y6U3	21695	TRANS	Depression_iPSYCH_2023	BOTH	+,+	0.607309	0.399418	0.645517	UKBB_PPP	DECODE	1.54922	2720.44	BIP_2019_Stahl_etall	SCIN	Transcriptome	DLPFC	MR	CMC+GTEX	MendelianRandomization			0.92663		35460606	10.1016/j.ajhg.2022.04.004	Jiang eet all Am J Hum Genet	BRAIN
SCIN	Q9Y6U3	21695	TRANS	Depression_iPSYCH_2023	BOTH	+,+	0.607309	0.399418	0.645517	UKBB_PPP	DECODE	1.54922	2720.44	BIP_2019_Stahl_etall	SCIN	Transcriptome	DLPFC	MR	CMC+GTEX	EMIC			0.899554		35460606	10.1016/j.ajhg.2022.04.004	Jiang eet all Am J Hum Genet	BRAIN
SCIN	Q9Y6U3	21695	TRANS	Depression_iPSYCH_2023	BOTH	+,+	0.607309	0.399418	0.645517	UKBB_PPP	DECODE	1.54922	2720.44	Deepression_Wray_tall	SCIN	Transcriptome	BRAIN DLPFC	MR	PsychENCODE	TwoSampleMR	0	0.01	0.703		35296807	10.1038/s41380-022-01507-9	Deng et all Mol Psychiatry	BRAIN
SCIN	Q9Y6U3	21695	TRANS	Depression_iPSYCH_2023	BOTH	+,+	0.607309	0.399418	0.645517	UKBB_PPP	DECODE	1.54922	2720.44	SCZ_PGC3	SCIN	Transcriptome	DLPFC	SMR	CMC+GTEX	SMR	-0.0346452	0.0237291	0.144282		35460606	10.1016/j.ajhg.2022.04.004	Jiang eet all Am J Hum Genet	BRAIN
SCIN	Q9Y6U3	21695	TRANS	Depression_iPSYCH_2023	BOTH	+,+	0.607309	0.399418	0.645517	UKBB_PPP	DECODE	1.54922	2720.44	SCZ_PGC3	SCIN	Transcriptome_Transcriptlvel	DLPFC	SMR	CMC+GTEX	SMR	-0.0370266	0.0254716	0.146045		35460606	10.1016/j.ajhg.2022.04.004	Jiang eet all Am J Hum Genet	BRAIN
SCIN	Q9Y6U3	21695	TRANS	Depression_iPSYCH_2023	BOTH	+,+	0.607309	0.399418	0.645517	UKBB_PPP	DECODE	1.54922	2720.44	SCZ.Clozuk.2018	SCIN	Transcriptome	BRAIN	SMR	PsychENCODE	SMR	-0.026457	0.0199848	0.186		30545856	10.1126/science.aat8127	Gandal et all science	BRAIN
SCIN	Q9Y6U3	21695	TRANS	Depression_iPSYCH_2023	BOTH	+,+	0.607309	0.399418	0.645517	UKBB_PPP	DECODE	1.54922	2720.44	BD.PGC.ruderferCell2018	SCIN	Transcriptome	BRAIN	SMR	PsychENCODE	SMR	0.00784134	0.0313615	0.802564		30545856	10.1126/science.aat8127	Gandal et all science	BRAIN
SCIN	Q9Y6U3	21695	TRANS	Depression_iPSYCH_2023	BOTH	+,+	0.607309	0.399418	0.645517	UKBB_PPP	DECODE	1.54922	2720.44	SCZ	SCIN	Proteiome	BLOOD	SMR	eQTLGen	SMR	0.185657	0.0914946	0.0424427		37415601	10.3389/fgene.2023.1191264	Gedik et all Front Genet	BLOOD
SCIN	Q9Y6U3	21695	TRANS	Depression_iPSYCH_2023	BOTH	+,+	0.607309	0.399418	0.645517	UKBB_PPP	DECODE	1.54922	2720.44	MDD	SCIN	Proteiome	BRAIN	SMR	BrainMeta	SMR	-0.000372135	0.0102337	0.970993		37415601	10.3389/fgene.2023.1191264	Gedik et all Front Genet	BRAIN
SCIN	Q9Y6U3	21695	TRANS	Depression_iPSYCH_2023	BOTH	+,+	0.607309	0.399418	0.645517	UKBB_PPP	DECODE	1.54922	2720.44	BIP	SCIN	Proteiome	BRAIN	SMR	BrainMeta	SMR	0.00651953	0.0225196	0.772195		37415601	10.3389/fgene.2023.1191264	Gedik et all Front Genet	BRAIN
SCIN	Q9Y6U3	21695	TRANS	Depression_iPSYCH_2023	BOTH	+,+	0.607309	0.399418	0.645517	UKBB_PPP	DECODE	1.54922	2720.44	SCZ	SCIN	Proteiome	BRAIN	SMR	BrainMeta	SMR	-0.02486	0.017962	0.166349		37415601	10.3389/fgene.2023.1191264	Gedik et all Front Genet	BRAIN
SCIN	Q9Y6U3	21695	TRANS	Depression_iPSYCH_2023	BOTH	+,+	0.607309	0.399418	0.645517	UKBB_PPP	DECODE	1.54922	2720.44	MDD	SCIN	Proteiome	BLOOD	SMR	eQTLGen	SMR	-0.0561877	0.0485947	0.247579		37415601	10.3389/fgene.2023.1191264	Gedik et all Front Genet	BLOOD
SCIN	Q9Y6U3	21695	TRANS	Depression_iPSYCH_2023	BOTH	+,+	0.607309	0.399418	0.645517	UKBB_PPP	DECODE	1.54922	2720.44	BIP	SCIN	Proteiome	BLOOD	SMR	eQTLGen	SMR	0.125828	0.10626	0.236353		37415601	10.3389/fgene.2023.1191264	Gedik et all Front Genet	BLOOD
SCIN	Q9Y6U3	21695	TRANS	Depression_iPSYCH_2023	BOTH	+,+	0.607309	0.399418	0.645517	UKBB_PPP	DECODE	1.54922	2720.44	SCZ	SCIN	Proteiome	BLOOD	SMR	deCODE	SMR	0.193392	0.0917656	0.0350779		37415601	10.3389/fgene.2023.1191264	Gedik et all Front Genet	BLOOD
SCIN	Q9Y6U3	21695	TRANS	Depression_iPSYCH_2023	BOTH	+,+	0.607309	0.399418	0.645517	UKBB_PPP	DECODE	1.54922	2720.44	MDD	SCIN	Proteiome	BRAIN	SMR	Wingo et al., 2022, in 722 samples	SMR	-0.00305944	0.0240435	0.898745		37415601	10.3389/fgene.2023.1191264	Gedik et all Front Genet	BRAIN
SCIN	Q9Y6U3	21695	TRANS	Depression_iPSYCH_2023	BOTH	+,+	0.607309	0.399418	0.645517	UKBB_PPP	DECODE	1.54922	2720.44	BIP	SCIN	Proteiome	BRAIN	SMR	Wingo et al., 2022, in 722 samples	SMR	0.00873253	0.0524662	0.86781		37415601	10.3389/fgene.2023.1191264	Gedik et all Front Genet	BRAIN
SCIN	Q9Y6U3	21695	TRANS	Depression_iPSYCH_2023	BOTH	+,+	0.607309	0.399418	0.645517	UKBB_PPP	DECODE	1.54922	2720.44	SCZ	SCIN	Proteiome	BRAIN	SMR	Wingo et al., 2022, in 722 samples	SMR	-0.0294869	0.0417893	0.480432		37415601	10.3389/fgene.2023.1191264	Gedik et all Front Genet	BRAIN
SCIN	Q9Y6U3	21695	TRANS	Depression_iPSYCH_2023	BOTH	+,+	0.607309	0.399418	0.645517	UKBB_PPP	DECODE	1.54922	2720.44	MDD	SCIN	Proteiome	BLOOD	SMR	deCODE	SMR	-0.0388889	0.0490138	0.427529		37415601	10.3389/fgene.2023.1191264	Gedik et all Front Genet	BLOOD
SCIN	Q9Y6U3	21695	TRANS	Depression_iPSYCH_2023	BOTH	+,+	0.607309	0.399418	0.645517	UKBB_PPP	DECODE	1.54922	2720.44	BIP	SCIN	Proteiome	BLOOD	SMR	deCODE	SMR	0.110132	0.105029	0.294372		37415601	10.3389/fgene.2023.1191264	Gedik et all Front Genet	BLOOD
SCIN	Q9Y6U3	21695	TRANS	Depression_iPSYCH_2023	BOTH	+,+	0.607309	0.399418	0.645517	UKBB_PPP	DECODE	1.54922	2720.44	SCZ.Clozuk.2018	SCIN	Transcriptome	BRAIN	TWAS	PsychENCODE	FUSION	-0.95687		0.339		30545856	10.1126/science.aat8127	Gandal et all science	BRAIN
SCIN	Q9Y6U3	21695	TRANS	Depression_iPSYCH_2023	BOTH	+,+	0.607309	0.399418	0.645517	UKBB_PPP	DECODE	1.54922	2720.44	BD.PGC.ruderferCell2018	SCIN	Transcriptome	BRAIN	TWAS	PsychENCODE	FUSION	0.29758		0.766		30545856	10.1126/science.aat8127	Gandal et all science	BRAIN
SCIN	Q9Y6U3	21695	TRANS	Depression_iPSYCH_2023	BOTH	+,+	0.607309	0.399418	0.645517	UKBB_PPP	DECODE	1.54922	2720.44	Depression Howard et all	SCIN	Proteiome	BRAIN	PWAS	ROS/MAP	FUSION	-0.771591		0.44		33846625	10.1038/s41593-021-00832-6	Wingo Nat Neurosci	BRAIN
SCLY	Q96I15	18161	CIS	Depression_iPSYCH_2023	UKBB-PPP_Specific	NA,+		0.244267	0.244267	UKBB_PPP	UKBB_PPP	1.02939	913.071	SCZ_PGC3	SCLY	Transcriptome	DLPFC	MR	CMC+GTEX	MendelianRandomization			0.0545257		35460606	10.1016/j.ajhg.2022.04.004	Jiang eet all Am J Hum Genet	BRAIN
SCLY	Q96I15	18161	CIS	Depression_iPSYCH_2023	UKBB-PPP_Specific	NA,+		0.244267	0.244267	UKBB_PPP	UKBB_PPP	1.02939	913.071	SCZ_PGC3	SCLY	Transcriptome	DLPFC	MR	CMC+GTEX	MendelianRandomization			0.0509617		35460606	10.1016/j.ajhg.2022.04.004	Jiang eet all Am J Hum Genet	BRAIN
SCLY	Q96I15	18161	CIS	Depression_iPSYCH_2023	UKBB-PPP_Specific	NA,+		0.244267	0.244267	UKBB_PPP	UKBB_PPP	1.02939	913.071	SCZ_PGC3	SCLY	Transcriptome	DLPFC	MR	CMC+GTEX	MendelianRandomization			0.203824		35460606	10.1016/j.ajhg.2022.04.004	Jiang eet all Am J Hum Genet	BRAIN
SCLY	Q96I15	18161	CIS	Depression_iPSYCH_2023	UKBB-PPP_Specific	NA,+		0.244267	0.244267	UKBB_PPP	UKBB_PPP	1.02939	913.071	SCZ_PGC3	SCLY	Transcriptome	DLPFC	MR	CMC+GTEX	EMIC			0.724937		35460606	10.1016/j.ajhg.2022.04.004	Jiang eet all Am J Hum Genet	BRAIN
SCLY	Q96I15	18161	CIS	Depression_iPSYCH_2023	UKBB-PPP_Specific	NA,+		0.244267	0.244267	UKBB_PPP	UKBB_PPP	1.02939	913.071	BIP_2019_Stahl_etall	SCLY	Transcriptome	DLPFC	MR	CMC+GTEX	MendelianRandomization			0.411105		35460606	10.1016/j.ajhg.2022.04.004	Jiang eet all Am J Hum Genet	BRAIN
SCLY	Q96I15	18161	CIS	Depression_iPSYCH_2023	UKBB-PPP_Specific	NA,+		0.244267	0.244267	UKBB_PPP	UKBB_PPP	1.02939	913.071	BIP_2019_Stahl_etall	SCLY	Transcriptome	DLPFC	MR	CMC+GTEX	MendelianRandomization			0.286398		35460606	10.1016/j.ajhg.2022.04.004	Jiang eet all Am J Hum Genet	BRAIN
SCLY	Q96I15	18161	CIS	Depression_iPSYCH_2023	UKBB-PPP_Specific	NA,+		0.244267	0.244267	UKBB_PPP	UKBB_PPP	1.02939	913.071	BIP_2019_Stahl_etall	SCLY	Transcriptome	DLPFC	MR	CMC+GTEX	MendelianRandomization			0.0532685		35460606	10.1016/j.ajhg.2022.04.004	Jiang eet all Am J Hum Genet	BRAIN
SCLY	Q96I15	18161	CIS	Depression_iPSYCH_2023	UKBB-PPP_Specific	NA,+		0.244267	0.244267	UKBB_PPP	UKBB_PPP	1.02939	913.071	BIP_2019_Stahl_etall	SCLY	Transcriptome	DLPFC	MR	CMC+GTEX	EMIC			0.191755		35460606	10.1016/j.ajhg.2022.04.004	Jiang eet all Am J Hum Genet	BRAIN
SCLY	Q96I15	18161	CIS	Depression_iPSYCH_2023	UKBB-PPP_Specific	NA,+		0.244267	0.244267	UKBB_PPP	UKBB_PPP	1.02939	913.071	Deepression_Wray_tall	SCLY	Proteiome	BRAIN DLPFC	MR	ROS/MAP	TwoSampleMR	0.06	0.04	0.156		35296807	10.1038/s41380-022-01507-9	Deng et all Mol Psychiatry	BRAIN
SCLY	Q96I15	18161	CIS	Depression_iPSYCH_2023	UKBB-PPP_Specific	NA,+		0.244267	0.244267	UKBB_PPP	UKBB_PPP	1.02939	913.071	SCZ_PGC3	SCLY	Transcriptome	DLPFC	SMR	CMC+GTEX	SMR	-0.00436245	0.0225008	0.84627		35460606	10.1016/j.ajhg.2022.04.004	Jiang eet all Am J Hum Genet	BRAIN
SCLY	Q96I15	18161	CIS	Depression_iPSYCH_2023	UKBB-PPP_Specific	NA,+		0.244267	0.244267	UKBB_PPP	UKBB_PPP	1.02939	913.071	SCZ_PGC3	SCLY	Transcriptome_Transcriptlvel	DLPFC	SMR	CMC+GTEX	SMR	-0.0031564	0.0162759	0.84623		35460606	10.1016/j.ajhg.2022.04.004	Jiang eet all Am J Hum Genet	BRAIN
SCLY	Q96I15	18161	CIS	Depression_iPSYCH_2023	UKBB-PPP_Specific	NA,+		0.244267	0.244267	UKBB_PPP	UKBB_PPP	1.02939	913.071	SCZ.Clozuk.2018	SCLY	Transcriptome	BRAIN	SMR	PsychENCODE	SMR	-0.0155243	0.0343248	0.651		30545856	10.1126/science.aat8127	Gandal et all science	BRAIN
SCLY	Q96I15	18161	CIS	Depression_iPSYCH_2023	UKBB-PPP_Specific	NA,+		0.244267	0.244267	UKBB_PPP	UKBB_PPP	1.02939	913.071	BD.PGC.ruderferCell2018	SCLY	Transcriptome	BRAIN	SMR	PsychENCODE	SMR	0.0752815	0.0547208	0.168902		30545856	10.1126/science.aat8127	Gandal et all science	BRAIN
SCLY	Q96I15	18161	CIS	Depression_iPSYCH_2023	UKBB-PPP_Specific	NA,+		0.244267	0.244267	UKBB_PPP	UKBB_PPP	1.02939	913.071	Depression Howard et all	SCLY	Proteiome	BRAIN DPFC	SMR	ROS/MAP	SMR	0.056891	0.0403495	0.158552		33846625	10.1038/s41593-021-00832-6	Wingo Nat Neurosci	BRAIN
SCLY	Q96I15	18161	CIS	Depression_iPSYCH_2023	UKBB-PPP_Specific	NA,+		0.244267	0.244267	UKBB_PPP	UKBB_PPP	1.02939	913.071	SCZ	SCLY	Proteiome	BLOOD	SMR	eQTLGen	SMR	-0.116775	0.0925806	0.207188		37415601	10.3389/fgene.2023.1191264	Gedik et all Front Genet	BLOOD
SCLY	Q96I15	18161	CIS	Depression_iPSYCH_2023	UKBB-PPP_Specific	NA,+		0.244267	0.244267	UKBB_PPP	UKBB_PPP	1.02939	913.071	MDD	SCLY	Proteiome	BRAIN	SMR	BrainMeta	SMR	0.0157869	0.0110248	0.152161		37415601	10.3389/fgene.2023.1191264	Gedik et all Front Genet	BRAIN
SCLY	Q96I15	18161	CIS	Depression_iPSYCH_2023	UKBB-PPP_Specific	NA,+		0.244267	0.244267	UKBB_PPP	UKBB_PPP	1.02939	913.071	BIP	SCLY	Proteiome	BRAIN	SMR	BrainMeta	SMR	-0.00109604	0.024119	0.963754		37415601	10.3389/fgene.2023.1191264	Gedik et all Front Genet	BRAIN
SCLY	Q96I15	18161	CIS	Depression_iPSYCH_2023	UKBB-PPP_Specific	NA,+		0.244267	0.244267	UKBB_PPP	UKBB_PPP	1.02939	913.071	SCZ	SCLY	Proteiome	BRAIN	SMR	BrainMeta	SMR	-0.00369691	0.0214894	0.863411		37415601	10.3389/fgene.2023.1191264	Gedik et all Front Genet	BRAIN
SCLY	Q96I15	18161	CIS	Depression_iPSYCH_2023	UKBB-PPP_Specific	NA,+		0.244267	0.244267	UKBB_PPP	UKBB_PPP	1.02939	913.071	MDD	SCLY	Proteiome	BLOOD	SMR	eQTLGen	SMR	0.0108059	0.0507993	0.831547		37415601	10.3389/fgene.2023.1191264	Gedik et all Front Genet	BLOOD
SCLY	Q96I15	18161	CIS	Depression_iPSYCH_2023	UKBB-PPP_Specific	NA,+		0.244267	0.244267	UKBB_PPP	UKBB_PPP	1.02939	913.071	BIP	SCLY	Proteiome	BLOOD	SMR	eQTLGen	SMR	0.154496	0.111285	0.165047		37415601	10.3389/fgene.2023.1191264	Gedik et all Front Genet	BLOOD
SCLY	Q96I15	18161	CIS	Depression_iPSYCH_2023	UKBB-PPP_Specific	NA,+		0.244267	0.244267	UKBB_PPP	UKBB_PPP	1.02939	913.071	MDD	SCLY	Proteiome	BRAIN	SMR	Wingo et al., 2022, in 722 samples	SMR	0.00763687	0.00539287	0.156745		37415601	10.3389/fgene.2023.1191264	Gedik et all Front Genet	BRAIN
SCLY	Q96I15	18161	CIS	Depression_iPSYCH_2023	UKBB-PPP_Specific	NA,+		0.244267	0.244267	UKBB_PPP	UKBB_PPP	1.02939	913.071	BIP	SCLY	Proteiome	BRAIN	SMR	Wingo et al., 2022, in 722 samples	SMR	-0.000322636	0.0120469	0.978634		37415601	10.3389/fgene.2023.1191264	Gedik et all Front Genet	BRAIN
SCLY	Q96I15	18161	CIS	Depression_iPSYCH_2023	UKBB-PPP_Specific	NA,+		0.244267	0.244267	UKBB_PPP	UKBB_PPP	1.02939	913.071	SCZ	SCLY	Proteiome	BRAIN	SMR	Wingo et al., 2022, in 722 samples	SMR	-0.00185879	0.0104339	0.858606		37415601	10.3389/fgene.2023.1191264	Gedik et all Front Genet	BRAIN
SCLY	Q96I15	18161	CIS	Depression_iPSYCH_2023	UKBB-PPP_Specific	NA,+		0.244267	0.244267	UKBB_PPP	UKBB_PPP	1.02939	913.071	SCZ.Clozuk.2018	SCLY	Transcriptome	BRAIN	TWAS	PsychENCODE	FUSION	-1.39		0.165		30545856	10.1126/science.aat8127	Gandal et all science	BRAIN
SCLY	Q96I15	18161	CIS	Depression_iPSYCH_2023	UKBB-PPP_Specific	NA,+		0.244267	0.244267	UKBB_PPP	UKBB_PPP	1.02939	913.071	BD.PGC.ruderferCell2018	SCLY	Transcriptome	BRAIN	TWAS	PsychENCODE	FUSION	0.31176		0.755		30545856	10.1126/science.aat8127	Gandal et all science	BRAIN
SCLY	Q96I15	18161	CIS	Depression_iPSYCH_2023	UKBB-PPP_Specific	NA,+		0.244267	0.244267	UKBB_PPP	UKBB_PPP	1.02939	913.071	Depression Howard et all	SCLY	Transcriptome	BRAIN DPFC	TWAS	dPFC of 152 participants of European descent	FUSION	1.9718		0.04863		33846625	10.1038/s41593-021-00832-6	Wingo Nat Neurosci	BRAIN
SCLY	Q96I15	18161	CIS	Depression_iPSYCH_2023	UKBB-PPP_Specific	NA,+		0.244267	0.244267	UKBB_PPP	UKBB_PPP	1.02939	913.071	SCZ	SCLY	Transcriptome	Brain_Frontal_Cortex_BA9	TWAS	GteX	FUSION			0.1026		34416157	10.1016/j.ajhg.2021.07.011	Ayg√ºn N et al	Brain
SCLY	Q96I15	18161	CIS	PGC3_SCZ_NoUKB	UKBB-PPP_Specific	NA,+		0.43298	0.43298	UKBB_PPP	UKBB_PPP	1.07971	1618.48	SCZ_PGC3	SCLY	Transcriptome	DLPFC	MR	CMC+GTEX	MendelianRandomization			0.0545257		35460606	10.1016/j.ajhg.2022.04.004	Jiang eet all Am J Hum Genet	BRAIN
SCLY	Q96I15	18161	CIS	PGC3_SCZ_NoUKB	UKBB-PPP_Specific	NA,+		0.43298	0.43298	UKBB_PPP	UKBB_PPP	1.07971	1618.48	SCZ_PGC3	SCLY	Transcriptome	DLPFC	MR	CMC+GTEX	MendelianRandomization			0.0509617		35460606	10.1016/j.ajhg.2022.04.004	Jiang eet all Am J Hum Genet	BRAIN
SCLY	Q96I15	18161	CIS	PGC3_SCZ_NoUKB	UKBB-PPP_Specific	NA,+		0.43298	0.43298	UKBB_PPP	UKBB_PPP	1.07971	1618.48	SCZ_PGC3	SCLY	Transcriptome	DLPFC	MR	CMC+GTEX	MendelianRandomization			0.203824		35460606	10.1016/j.ajhg.2022.04.004	Jiang eet all Am J Hum Genet	BRAIN
SCLY	Q96I15	18161	CIS	PGC3_SCZ_NoUKB	UKBB-PPP_Specific	NA,+		0.43298	0.43298	UKBB_PPP	UKBB_PPP	1.07971	1618.48	SCZ_PGC3	SCLY	Transcriptome	DLPFC	MR	CMC+GTEX	EMIC			0.724937		35460606	10.1016/j.ajhg.2022.04.004	Jiang eet all Am J Hum Genet	BRAIN
SCLY	Q96I15	18161	CIS	PGC3_SCZ_NoUKB	UKBB-PPP_Specific	NA,+		0.43298	0.43298	UKBB_PPP	UKBB_PPP	1.07971	1618.48	BIP_2019_Stahl_etall	SCLY	Transcriptome	DLPFC	MR	CMC+GTEX	MendelianRandomization			0.411105		35460606	10.1016/j.ajhg.2022.04.004	Jiang eet all Am J Hum Genet	BRAIN
SCLY	Q96I15	18161	CIS	PGC3_SCZ_NoUKB	UKBB-PPP_Specific	NA,+		0.43298	0.43298	UKBB_PPP	UKBB_PPP	1.07971	1618.48	BIP_2019_Stahl_etall	SCLY	Transcriptome	DLPFC	MR	CMC+GTEX	MendelianRandomization			0.286398		35460606	10.1016/j.ajhg.2022.04.004	Jiang eet all Am J Hum Genet	BRAIN
SCLY	Q96I15	18161	CIS	PGC3_SCZ_NoUKB	UKBB-PPP_Specific	NA,+		0.43298	0.43298	UKBB_PPP	UKBB_PPP	1.07971	1618.48	BIP_2019_Stahl_etall	SCLY	Transcriptome	DLPFC	MR	CMC+GTEX	MendelianRandomization			0.0532685		35460606	10.1016/j.ajhg.2022.04.004	Jiang eet all Am J Hum Genet	BRAIN
SCLY	Q96I15	18161	CIS	PGC3_SCZ_NoUKB	UKBB-PPP_Specific	NA,+		0.43298	0.43298	UKBB_PPP	UKBB_PPP	1.07971	1618.48	BIP_2019_Stahl_etall	SCLY	Transcriptome	DLPFC	MR	CMC+GTEX	EMIC			0.191755		35460606	10.1016/j.ajhg.2022.04.004	Jiang eet all Am J Hum Genet	BRAIN
SCLY	Q96I15	18161	CIS	PGC3_SCZ_NoUKB	UKBB-PPP_Specific	NA,+		0.43298	0.43298	UKBB_PPP	UKBB_PPP	1.07971	1618.48	Deepression_Wray_tall	SCLY	Proteiome	BRAIN DLPFC	MR	ROS/MAP	TwoSampleMR	0.06	0.04	0.156		35296807	10.1038/s41380-022-01507-9	Deng et all Mol Psychiatry	BRAIN
SCLY	Q96I15	18161	CIS	PGC3_SCZ_NoUKB	UKBB-PPP_Specific	NA,+		0.43298	0.43298	UKBB_PPP	UKBB_PPP	1.07971	1618.48	SCZ_PGC3	SCLY	Transcriptome	DLPFC	SMR	CMC+GTEX	SMR	-0.00436245	0.0225008	0.84627		35460606	10.1016/j.ajhg.2022.04.004	Jiang eet all Am J Hum Genet	BRAIN
SCLY	Q96I15	18161	CIS	PGC3_SCZ_NoUKB	UKBB-PPP_Specific	NA,+		0.43298	0.43298	UKBB_PPP	UKBB_PPP	1.07971	1618.48	SCZ_PGC3	SCLY	Transcriptome_Transcriptlvel	DLPFC	SMR	CMC+GTEX	SMR	-0.0031564	0.0162759	0.84623		35460606	10.1016/j.ajhg.2022.04.004	Jiang eet all Am J Hum Genet	BRAIN
SCLY	Q96I15	18161	CIS	PGC3_SCZ_NoUKB	UKBB-PPP_Specific	NA,+		0.43298	0.43298	UKBB_PPP	UKBB_PPP	1.07971	1618.48	SCZ.Clozuk.2018	SCLY	Transcriptome	BRAIN	SMR	PsychENCODE	SMR	-0.0155243	0.0343248	0.651		30545856	10.1126/science.aat8127	Gandal et all science	BRAIN
SCLY	Q96I15	18161	CIS	PGC3_SCZ_NoUKB	UKBB-PPP_Specific	NA,+		0.43298	0.43298	UKBB_PPP	UKBB_PPP	1.07971	1618.48	BD.PGC.ruderferCell2018	SCLY	Transcriptome	BRAIN	SMR	PsychENCODE	SMR	0.0752815	0.0547208	0.168902		30545856	10.1126/science.aat8127	Gandal et all science	BRAIN
SCLY	Q96I15	18161	CIS	PGC3_SCZ_NoUKB	UKBB-PPP_Specific	NA,+		0.43298	0.43298	UKBB_PPP	UKBB_PPP	1.07971	1618.48	Depression Howard et all	SCLY	Proteiome	BRAIN DPFC	SMR	ROS/MAP	SMR	0.056891	0.0403495	0.158552		33846625	10.1038/s41593-021-00832-6	Wingo Nat Neurosci	BRAIN
SCLY	Q96I15	18161	CIS	PGC3_SCZ_NoUKB	UKBB-PPP_Specific	NA,+		0.43298	0.43298	UKBB_PPP	UKBB_PPP	1.07971	1618.48	SCZ	SCLY	Proteiome	BLOOD	SMR	eQTLGen	SMR	-0.116775	0.0925806	0.207188		37415601	10.3389/fgene.2023.1191264	Gedik et all Front Genet	BLOOD
SCLY	Q96I15	18161	CIS	PGC3_SCZ_NoUKB	UKBB-PPP_Specific	NA,+		0.43298	0.43298	UKBB_PPP	UKBB_PPP	1.07971	1618.48	MDD	SCLY	Proteiome	BRAIN	SMR	BrainMeta	SMR	0.0157869	0.0110248	0.152161		37415601	10.3389/fgene.2023.1191264	Gedik et all Front Genet	BRAIN
SCLY	Q96I15	18161	CIS	PGC3_SCZ_NoUKB	UKBB-PPP_Specific	NA,+		0.43298	0.43298	UKBB_PPP	UKBB_PPP	1.07971	1618.48	BIP	SCLY	Proteiome	BRAIN	SMR	BrainMeta	SMR	-0.00109604	0.024119	0.963754		37415601	10.3389/fgene.2023.1191264	Gedik et all Front Genet	BRAIN
SCLY	Q96I15	18161	CIS	PGC3_SCZ_NoUKB	UKBB-PPP_Specific	NA,+		0.43298	0.43298	UKBB_PPP	UKBB_PPP	1.07971	1618.48	SCZ	SCLY	Proteiome	BRAIN	SMR	BrainMeta	SMR	-0.00369691	0.0214894	0.863411		37415601	10.3389/fgene.2023.1191264	Gedik et all Front Genet	BRAIN
SCLY	Q96I15	18161	CIS	PGC3_SCZ_NoUKB	UKBB-PPP_Specific	NA,+		0.43298	0.43298	UKBB_PPP	UKBB_PPP	1.07971	1618.48	MDD	SCLY	Proteiome	BLOOD	SMR	eQTLGen	SMR	0.0108059	0.0507993	0.831547		37415601	10.3389/fgene.2023.1191264	Gedik et all Front Genet	BLOOD
SCLY	Q96I15	18161	CIS	PGC3_SCZ_NoUKB	UKBB-PPP_Specific	NA,+		0.43298	0.43298	UKBB_PPP	UKBB_PPP	1.07971	1618.48	BIP	SCLY	Proteiome	BLOOD	SMR	eQTLGen	SMR	0.154496	0.111285	0.165047		37415601	10.3389/fgene.2023.1191264	Gedik et all Front Genet	BLOOD
SCLY	Q96I15	18161	CIS	PGC3_SCZ_NoUKB	UKBB-PPP_Specific	NA,+		0.43298	0.43298	UKBB_PPP	UKBB_PPP	1.07971	1618.48	MDD	SCLY	Proteiome	BRAIN	SMR	Wingo et al., 2022, in 722 samples	SMR	0.00763687	0.00539287	0.156745		37415601	10.3389/fgene.2023.1191264	Gedik et all Front Genet	BRAIN
SCLY	Q96I15	18161	CIS	PGC3_SCZ_NoUKB	UKBB-PPP_Specific	NA,+		0.43298	0.43298	UKBB_PPP	UKBB_PPP	1.07971	1618.48	BIP	SCLY	Proteiome	BRAIN	SMR	Wingo et al., 2022, in 722 samples	SMR	-0.000322636	0.0120469	0.978634		37415601	10.3389/fgene.2023.1191264	Gedik et all Front Genet	BRAIN
SCLY	Q96I15	18161	CIS	PGC3_SCZ_NoUKB	UKBB-PPP_Specific	NA,+		0.43298	0.43298	UKBB_PPP	UKBB_PPP	1.07971	1618.48	SCZ	SCLY	Proteiome	BRAIN	SMR	Wingo et al., 2022, in 722 samples	SMR	-0.00185879	0.0104339	0.858606		37415601	10.3389/fgene.2023.1191264	Gedik et all Front Genet	BRAIN
SCLY	Q96I15	18161	CIS	PGC3_SCZ_NoUKB	UKBB-PPP_Specific	NA,+		0.43298	0.43298	UKBB_PPP	UKBB_PPP	1.07971	1618.48	SCZ.Clozuk.2018	SCLY	Transcriptome	BRAIN	TWAS	PsychENCODE	FUSION	-1.39		0.165		30545856	10.1126/science.aat8127	Gandal et all science	BRAIN
SCLY	Q96I15	18161	CIS	PGC3_SCZ_NoUKB	UKBB-PPP_Specific	NA,+		0.43298	0.43298	UKBB_PPP	UKBB_PPP	1.07971	1618.48	BD.PGC.ruderferCell2018	SCLY	Transcriptome	BRAIN	TWAS	PsychENCODE	FUSION	0.31176		0.755		30545856	10.1126/science.aat8127	Gandal et all science	BRAIN
SCLY	Q96I15	18161	CIS	PGC3_SCZ_NoUKB	UKBB-PPP_Specific	NA,+		0.43298	0.43298	UKBB_PPP	UKBB_PPP	1.07971	1618.48	Depression Howard et all	SCLY	Transcriptome	BRAIN DPFC	TWAS	dPFC of 152 participants of European descent	FUSION	1.9718		0.04863		33846625	10.1038/s41593-021-00832-6	Wingo Nat Neurosci	BRAIN
SCLY	Q96I15	18161	CIS	PGC3_SCZ_NoUKB	UKBB-PPP_Specific	NA,+		0.43298	0.43298	UKBB_PPP	UKBB_PPP	1.07971	1618.48	SCZ	SCLY	Transcriptome	Brain_Frontal_Cortex_BA9	TWAS	GteX	FUSION			0.1026		34416157	10.1016/j.ajhg.2021.07.011	Ayg√ºn N et al	Brain
SCLY	Q96I15	18161	CIS	BIP_PGC3_noukb	UKBB-PPP_Specific	NA,-		0.910759	0.910759	UKBB_PPP	UKBB_PPP	1.40042	3404.42	SCZ_PGC3	SCLY	Transcriptome	DLPFC	MR	CMC+GTEX	MendelianRandomization			0.0545257		35460606	10.1016/j.ajhg.2022.04.004	Jiang eet all Am J Hum Genet	BRAIN
SCLY	Q96I15	18161	CIS	BIP_PGC3_noukb	UKBB-PPP_Specific	NA,-		0.910759	0.910759	UKBB_PPP	UKBB_PPP	1.40042	3404.42	SCZ_PGC3	SCLY	Transcriptome	DLPFC	MR	CMC+GTEX	MendelianRandomization			0.0509617		35460606	10.1016/j.ajhg.2022.04.004	Jiang eet all Am J Hum Genet	BRAIN
SCLY	Q96I15	18161	CIS	BIP_PGC3_noukb	UKBB-PPP_Specific	NA,-		0.910759	0.910759	UKBB_PPP	UKBB_PPP	1.40042	3404.42	SCZ_PGC3	SCLY	Transcriptome	DLPFC	MR	CMC+GTEX	MendelianRandomization			0.203824		35460606	10.1016/j.ajhg.2022.04.004	Jiang eet all Am J Hum Genet	BRAIN
SCLY	Q96I15	18161	CIS	BIP_PGC3_noukb	UKBB-PPP_Specific	NA,-		0.910759	0.910759	UKBB_PPP	UKBB_PPP	1.40042	3404.42	SCZ_PGC3	SCLY	Transcriptome	DLPFC	MR	CMC+GTEX	EMIC			0.724937		35460606	10.1016/j.ajhg.2022.04.004	Jiang eet all Am J Hum Genet	BRAIN
SCLY	Q96I15	18161	CIS	BIP_PGC3_noukb	UKBB-PPP_Specific	NA,-		0.910759	0.910759	UKBB_PPP	UKBB_PPP	1.40042	3404.42	BIP_2019_Stahl_etall	SCLY	Transcriptome	DLPFC	MR	CMC+GTEX	MendelianRandomization			0.411105		35460606	10.1016/j.ajhg.2022.04.004	Jiang eet all Am J Hum Genet	BRAIN
SCLY	Q96I15	18161	CIS	BIP_PGC3_noukb	UKBB-PPP_Specific	NA,-		0.910759	0.910759	UKBB_PPP	UKBB_PPP	1.40042	3404.42	BIP_2019_Stahl_etall	SCLY	Transcriptome	DLPFC	MR	CMC+GTEX	MendelianRandomization			0.286398		35460606	10.1016/j.ajhg.2022.04.004	Jiang eet all Am J Hum Genet	BRAIN
SCLY	Q96I15	18161	CIS	BIP_PGC3_noukb	UKBB-PPP_Specific	NA,-		0.910759	0.910759	UKBB_PPP	UKBB_PPP	1.40042	3404.42	BIP_2019_Stahl_etall	SCLY	Transcriptome	DLPFC	MR	CMC+GTEX	MendelianRandomization			0.0532685		35460606	10.1016/j.ajhg.2022.04.004	Jiang eet all Am J Hum Genet	BRAIN
SCLY	Q96I15	18161	CIS	BIP_PGC3_noukb	UKBB-PPP_Specific	NA,-		0.910759	0.910759	UKBB_PPP	UKBB_PPP	1.40042	3404.42	BIP_2019_Stahl_etall	SCLY	Transcriptome	DLPFC	MR	CMC+GTEX	EMIC			0.191755		35460606	10.1016/j.ajhg.2022.04.004	Jiang eet all Am J Hum Genet	BRAIN
SCLY	Q96I15	18161	CIS	BIP_PGC3_noukb	UKBB-PPP_Specific	NA,-		0.910759	0.910759	UKBB_PPP	UKBB_PPP	1.40042	3404.42	Deepression_Wray_tall	SCLY	Proteiome	BRAIN DLPFC	MR	ROS/MAP	TwoSampleMR	0.06	0.04	0.156		35296807	10.1038/s41380-022-01507-9	Deng et all Mol Psychiatry	BRAIN
SCLY	Q96I15	18161	CIS	BIP_PGC3_noukb	UKBB-PPP_Specific	NA,-		0.910759	0.910759	UKBB_PPP	UKBB_PPP	1.40042	3404.42	SCZ_PGC3	SCLY	Transcriptome	DLPFC	SMR	CMC+GTEX	SMR	-0.00436245	0.0225008	0.84627		35460606	10.1016/j.ajhg.2022.04.004	Jiang eet all Am J Hum Genet	BRAIN
SCLY	Q96I15	18161	CIS	BIP_PGC3_noukb	UKBB-PPP_Specific	NA,-		0.910759	0.910759	UKBB_PPP	UKBB_PPP	1.40042	3404.42	SCZ_PGC3	SCLY	Transcriptome_Transcriptlvel	DLPFC	SMR	CMC+GTEX	SMR	-0.0031564	0.0162759	0.84623		35460606	10.1016/j.ajhg.2022.04.004	Jiang eet all Am J Hum Genet	BRAIN
SCLY	Q96I15	18161	CIS	BIP_PGC3_noukb	UKBB-PPP_Specific	NA,-		0.910759	0.910759	UKBB_PPP	UKBB_PPP	1.40042	3404.42	SCZ.Clozuk.2018	SCLY	Transcriptome	BRAIN	SMR	PsychENCODE	SMR	-0.0155243	0.0343248	0.651		30545856	10.1126/science.aat8127	Gandal et all science	BRAIN
SCLY	Q96I15	18161	CIS	BIP_PGC3_noukb	UKBB-PPP_Specific	NA,-		0.910759	0.910759	UKBB_PPP	UKBB_PPP	1.40042	3404.42	BD.PGC.ruderferCell2018	SCLY	Transcriptome	BRAIN	SMR	PsychENCODE	SMR	0.0752815	0.0547208	0.168902		30545856	10.1126/science.aat8127	Gandal et all science	BRAIN
SCLY	Q96I15	18161	CIS	BIP_PGC3_noukb	UKBB-PPP_Specific	NA,-		0.910759	0.910759	UKBB_PPP	UKBB_PPP	1.40042	3404.42	Depression Howard et all	SCLY	Proteiome	BRAIN DPFC	SMR	ROS/MAP	SMR	0.056891	0.0403495	0.158552		33846625	10.1038/s41593-021-00832-6	Wingo Nat Neurosci	BRAIN
SCLY	Q96I15	18161	CIS	BIP_PGC3_noukb	UKBB-PPP_Specific	NA,-		0.910759	0.910759	UKBB_PPP	UKBB_PPP	1.40042	3404.42	SCZ	SCLY	Proteiome	BLOOD	SMR	eQTLGen	SMR	-0.116775	0.0925806	0.207188		37415601	10.3389/fgene.2023.1191264	Gedik et all Front Genet	BLOOD
SCLY	Q96I15	18161	CIS	BIP_PGC3_noukb	UKBB-PPP_Specific	NA,-		0.910759	0.910759	UKBB_PPP	UKBB_PPP	1.40042	3404.42	MDD	SCLY	Proteiome	BRAIN	SMR	BrainMeta	SMR	0.0157869	0.0110248	0.152161		37415601	10.3389/fgene.2023.1191264	Gedik et all Front Genet	BRAIN
SCLY	Q96I15	18161	CIS	BIP_PGC3_noukb	UKBB-PPP_Specific	NA,-		0.910759	0.910759	UKBB_PPP	UKBB_PPP	1.40042	3404.42	BIP	SCLY	Proteiome	BRAIN	SMR	BrainMeta	SMR	-0.00109604	0.024119	0.963754		37415601	10.3389/fgene.2023.1191264	Gedik et all Front Genet	BRAIN
SCLY	Q96I15	18161	CIS	BIP_PGC3_noukb	UKBB-PPP_Specific	NA,-		0.910759	0.910759	UKBB_PPP	UKBB_PPP	1.40042	3404.42	SCZ	SCLY	Proteiome	BRAIN	SMR	BrainMeta	SMR	-0.00369691	0.0214894	0.863411		37415601	10.3389/fgene.2023.1191264	Gedik et all Front Genet	BRAIN
SCLY	Q96I15	18161	CIS	BIP_PGC3_noukb	UKBB-PPP_Specific	NA,-		0.910759	0.910759	UKBB_PPP	UKBB_PPP	1.40042	3404.42	MDD	SCLY	Proteiome	BLOOD	SMR	eQTLGen	SMR	0.0108059	0.0507993	0.831547		37415601	10.3389/fgene.2023.1191264	Gedik et all Front Genet	BLOOD
SCLY	Q96I15	18161	CIS	BIP_PGC3_noukb	UKBB-PPP_Specific	NA,-		0.910759	0.910759	UKBB_PPP	UKBB_PPP	1.40042	3404.42	BIP	SCLY	Proteiome	BLOOD	SMR	eQTLGen	SMR	0.154496	0.111285	0.165047		37415601	10.3389/fgene.2023.1191264	Gedik et all Front Genet	BLOOD
SCLY	Q96I15	18161	CIS	BIP_PGC3_noukb	UKBB-PPP_Specific	NA,-		0.910759	0.910759	UKBB_PPP	UKBB_PPP	1.40042	3404.42	MDD	SCLY	Proteiome	BRAIN	SMR	Wingo et al., 2022, in 722 samples	SMR	0.00763687	0.00539287	0.156745		37415601	10.3389/fgene.2023.1191264	Gedik et all Front Genet	BRAIN
SCLY	Q96I15	18161	CIS	BIP_PGC3_noukb	UKBB-PPP_Specific	NA,-		0.910759	0.910759	UKBB_PPP	UKBB_PPP	1.40042	3404.42	BIP	SCLY	Proteiome	BRAIN	SMR	Wingo et al., 2022, in 722 samples	SMR	-0.000322636	0.0120469	0.978634		37415601	10.3389/fgene.2023.1191264	Gedik et all Front Genet	BRAIN
SCLY	Q96I15	18161	CIS	BIP_PGC3_noukb	UKBB-PPP_Specific	NA,-		0.910759	0.910759	UKBB_PPP	UKBB_PPP	1.40042	3404.42	SCZ	SCLY	Proteiome	BRAIN	SMR	Wingo et al., 2022, in 722 samples	SMR	-0.00185879	0.0104339	0.858606		37415601	10.3389/fgene.2023.1191264	Gedik et all Front Genet	BRAIN
SCLY	Q96I15	18161	CIS	BIP_PGC3_noukb	UKBB-PPP_Specific	NA,-		0.910759	0.910759	UKBB_PPP	UKBB_PPP	1.40042	3404.42	SCZ.Clozuk.2018	SCLY	Transcriptome	BRAIN	TWAS	PsychENCODE	FUSION	-1.39		0.165		30545856	10.1126/science.aat8127	Gandal et all science	BRAIN
SCLY	Q96I15	18161	CIS	BIP_PGC3_noukb	UKBB-PPP_Specific	NA,-		0.910759	0.910759	UKBB_PPP	UKBB_PPP	1.40042	3404.42	BD.PGC.ruderferCell2018	SCLY	Transcriptome	BRAIN	TWAS	PsychENCODE	FUSION	0.31176		0.755		30545856	10.1126/science.aat8127	Gandal et all science	BRAIN
SCLY	Q96I15	18161	CIS	BIP_PGC3_noukb	UKBB-PPP_Specific	NA,-		0.910759	0.910759	UKBB_PPP	UKBB_PPP	1.40042	3404.42	Depression Howard et all	SCLY	Transcriptome	BRAIN DPFC	TWAS	dPFC of 152 participants of European descent	FUSION	1.9718		0.04863		33846625	10.1038/s41593-021-00832-6	Wingo Nat Neurosci	BRAIN
SCLY	Q96I15	18161	CIS	BIP_PGC3_noukb	UKBB-PPP_Specific	NA,-		0.910759	0.910759	UKBB_PPP	UKBB_PPP	1.40042	3404.42	SCZ	SCLY	Transcriptome	Brain_Frontal_Cortex_BA9	TWAS	GteX	FUSION			0.1026		34416157	10.1016/j.ajhg.2021.07.011	Ayg√ºn N et al	Brain
SCLY	Q96I15	18161	TRANS	BIP_PGC3_noukb	UKBB-PPP_Specific	NA,+		0.193997	0.193997	UKBB_PPP	UKBB_PPP	0.512734	1321.32	SCZ_PGC3	SCLY	Transcriptome	DLPFC	MR	CMC+GTEX	MendelianRandomization			0.0545257		35460606	10.1016/j.ajhg.2022.04.004	Jiang eet all Am J Hum Genet	BRAIN
SCLY	Q96I15	18161	TRANS	BIP_PGC3_noukb	UKBB-PPP_Specific	NA,+		0.193997	0.193997	UKBB_PPP	UKBB_PPP	0.512734	1321.32	SCZ_PGC3	SCLY	Transcriptome	DLPFC	MR	CMC+GTEX	MendelianRandomization			0.0509617		35460606	10.1016/j.ajhg.2022.04.004	Jiang eet all Am J Hum Genet	BRAIN
SCLY	Q96I15	18161	TRANS	BIP_PGC3_noukb	UKBB-PPP_Specific	NA,+		0.193997	0.193997	UKBB_PPP	UKBB_PPP	0.512734	1321.32	SCZ_PGC3	SCLY	Transcriptome	DLPFC	MR	CMC+GTEX	MendelianRandomization			0.203824		35460606	10.1016/j.ajhg.2022.04.004	Jiang eet all Am J Hum Genet	BRAIN
SCLY	Q96I15	18161	TRANS	BIP_PGC3_noukb	UKBB-PPP_Specific	NA,+		0.193997	0.193997	UKBB_PPP	UKBB_PPP	0.512734	1321.32	SCZ_PGC3	SCLY	Transcriptome	DLPFC	MR	CMC+GTEX	EMIC			0.724937		35460606	10.1016/j.ajhg.2022.04.004	Jiang eet all Am J Hum Genet	BRAIN
SCLY	Q96I15	18161	TRANS	BIP_PGC3_noukb	UKBB-PPP_Specific	NA,+		0.193997	0.193997	UKBB_PPP	UKBB_PPP	0.512734	1321.32	BIP_2019_Stahl_etall	SCLY	Transcriptome	DLPFC	MR	CMC+GTEX	MendelianRandomization			0.411105		35460606	10.1016/j.ajhg.2022.04.004	Jiang eet all Am J Hum Genet	BRAIN
SCLY	Q96I15	18161	TRANS	BIP_PGC3_noukb	UKBB-PPP_Specific	NA,+		0.193997	0.193997	UKBB_PPP	UKBB_PPP	0.512734	1321.32	BIP_2019_Stahl_etall	SCLY	Transcriptome	DLPFC	MR	CMC+GTEX	MendelianRandomization			0.286398		35460606	10.1016/j.ajhg.2022.04.004	Jiang eet all Am J Hum Genet	BRAIN
SCLY	Q96I15	18161	TRANS	BIP_PGC3_noukb	UKBB-PPP_Specific	NA,+		0.193997	0.193997	UKBB_PPP	UKBB_PPP	0.512734	1321.32	BIP_2019_Stahl_etall	SCLY	Transcriptome	DLPFC	MR	CMC+GTEX	MendelianRandomization			0.0532685		35460606	10.1016/j.ajhg.2022.04.004	Jiang eet all Am J Hum Genet	BRAIN
SCLY	Q96I15	18161	TRANS	BIP_PGC3_noukb	UKBB-PPP_Specific	NA,+		0.193997	0.193997	UKBB_PPP	UKBB_PPP	0.512734	1321.32	BIP_2019_Stahl_etall	SCLY	Transcriptome	DLPFC	MR	CMC+GTEX	EMIC			0.191755		35460606	10.1016/j.ajhg.2022.04.004	Jiang eet all Am J Hum Genet	BRAIN
SCLY	Q96I15	18161	TRANS	BIP_PGC3_noukb	UKBB-PPP_Specific	NA,+		0.193997	0.193997	UKBB_PPP	UKBB_PPP	0.512734	1321.32	Deepression_Wray_tall	SCLY	Proteiome	BRAIN DLPFC	MR	ROS/MAP	TwoSampleMR	0.06	0.04	0.156		35296807	10.1038/s41380-022-01507-9	Deng et all Mol Psychiatry	BRAIN
SCLY	Q96I15	18161	TRANS	BIP_PGC3_noukb	UKBB-PPP_Specific	NA,+		0.193997	0.193997	UKBB_PPP	UKBB_PPP	0.512734	1321.32	SCZ_PGC3	SCLY	Transcriptome	DLPFC	SMR	CMC+GTEX	SMR	-0.00436245	0.0225008	0.84627		35460606	10.1016/j.ajhg.2022.04.004	Jiang eet all Am J Hum Genet	BRAIN
SCLY	Q96I15	18161	TRANS	BIP_PGC3_noukb	UKBB-PPP_Specific	NA,+		0.193997	0.193997	UKBB_PPP	UKBB_PPP	0.512734	1321.32	SCZ_PGC3	SCLY	Transcriptome_Transcriptlvel	DLPFC	SMR	CMC+GTEX	SMR	-0.0031564	0.0162759	0.84623		35460606	10.1016/j.ajhg.2022.04.004	Jiang eet all Am J Hum Genet	BRAIN
SCLY	Q96I15	18161	TRANS	BIP_PGC3_noukb	UKBB-PPP_Specific	NA,+		0.193997	0.193997	UKBB_PPP	UKBB_PPP	0.512734	1321.32	SCZ.Clozuk.2018	SCLY	Transcriptome	BRAIN	SMR	PsychENCODE	SMR	-0.0155243	0.0343248	0.651		30545856	10.1126/science.aat8127	Gandal et all science	BRAIN
SCLY	Q96I15	18161	TRANS	BIP_PGC3_noukb	UKBB-PPP_Specific	NA,+		0.193997	0.193997	UKBB_PPP	UKBB_PPP	0.512734	1321.32	BD.PGC.ruderferCell2018	SCLY	Transcriptome	BRAIN	SMR	PsychENCODE	SMR	0.0752815	0.0547208	0.168902		30545856	10.1126/science.aat8127	Gandal et all science	BRAIN
SCLY	Q96I15	18161	TRANS	BIP_PGC3_noukb	UKBB-PPP_Specific	NA,+		0.193997	0.193997	UKBB_PPP	UKBB_PPP	0.512734	1321.32	Depression Howard et all	SCLY	Proteiome	BRAIN DPFC	SMR	ROS/MAP	SMR	0.056891	0.0403495	0.158552		33846625	10.1038/s41593-021-00832-6	Wingo Nat Neurosci	BRAIN
SCLY	Q96I15	18161	TRANS	BIP_PGC3_noukb	UKBB-PPP_Specific	NA,+		0.193997	0.193997	UKBB_PPP	UKBB_PPP	0.512734	1321.32	SCZ	SCLY	Proteiome	BLOOD	SMR	eQTLGen	SMR	-0.116775	0.0925806	0.207188		37415601	10.3389/fgene.2023.1191264	Gedik et all Front Genet	BLOOD
SCLY	Q96I15	18161	TRANS	BIP_PGC3_noukb	UKBB-PPP_Specific	NA,+		0.193997	0.193997	UKBB_PPP	UKBB_PPP	0.512734	1321.32	MDD	SCLY	Proteiome	BRAIN	SMR	BrainMeta	SMR	0.0157869	0.0110248	0.152161		37415601	10.3389/fgene.2023.1191264	Gedik et all Front Genet	BRAIN
SCLY	Q96I15	18161	TRANS	BIP_PGC3_noukb	UKBB-PPP_Specific	NA,+		0.193997	0.193997	UKBB_PPP	UKBB_PPP	0.512734	1321.32	BIP	SCLY	Proteiome	BRAIN	SMR	BrainMeta	SMR	-0.00109604	0.024119	0.963754		37415601	10.3389/fgene.2023.1191264	Gedik et all Front Genet	BRAIN
SCLY	Q96I15	18161	TRANS	BIP_PGC3_noukb	UKBB-PPP_Specific	NA,+		0.193997	0.193997	UKBB_PPP	UKBB_PPP	0.512734	1321.32	SCZ	SCLY	Proteiome	BRAIN	SMR	BrainMeta	SMR	-0.00369691	0.0214894	0.863411		37415601	10.3389/fgene.2023.1191264	Gedik et all Front Genet	BRAIN
SCLY	Q96I15	18161	TRANS	BIP_PGC3_noukb	UKBB-PPP_Specific	NA,+		0.193997	0.193997	UKBB_PPP	UKBB_PPP	0.512734	1321.32	MDD	SCLY	Proteiome	BLOOD	SMR	eQTLGen	SMR	0.0108059	0.0507993	0.831547		37415601	10.3389/fgene.2023.1191264	Gedik et all Front Genet	BLOOD
SCLY	Q96I15	18161	TRANS	BIP_PGC3_noukb	UKBB-PPP_Specific	NA,+		0.193997	0.193997	UKBB_PPP	UKBB_PPP	0.512734	1321.32	BIP	SCLY	Proteiome	BLOOD	SMR	eQTLGen	SMR	0.154496	0.111285	0.165047		37415601	10.3389/fgene.2023.1191264	Gedik et all Front Genet	BLOOD
SCLY	Q96I15	18161	TRANS	BIP_PGC3_noukb	UKBB-PPP_Specific	NA,+		0.193997	0.193997	UKBB_PPP	UKBB_PPP	0.512734	1321.32	MDD	SCLY	Proteiome	BRAIN	SMR	Wingo et al., 2022, in 722 samples	SMR	0.00763687	0.00539287	0.156745		37415601	10.3389/fgene.2023.1191264	Gedik et all Front Genet	BRAIN
SCLY	Q96I15	18161	TRANS	BIP_PGC3_noukb	UKBB-PPP_Specific	NA,+		0.193997	0.193997	UKBB_PPP	UKBB_PPP	0.512734	1321.32	BIP	SCLY	Proteiome	BRAIN	SMR	Wingo et al., 2022, in 722 samples	SMR	-0.000322636	0.0120469	0.978634		37415601	10.3389/fgene.2023.1191264	Gedik et all Front Genet	BRAIN
SCLY	Q96I15	18161	TRANS	BIP_PGC3_noukb	UKBB-PPP_Specific	NA,+		0.193997	0.193997	UKBB_PPP	UKBB_PPP	0.512734	1321.32	SCZ	SCLY	Proteiome	BRAIN	SMR	Wingo et al., 2022, in 722 samples	SMR	-0.00185879	0.0104339	0.858606		37415601	10.3389/fgene.2023.1191264	Gedik et all Front Genet	BRAIN
SCLY	Q96I15	18161	TRANS	BIP_PGC3_noukb	UKBB-PPP_Specific	NA,+		0.193997	0.193997	UKBB_PPP	UKBB_PPP	0.512734	1321.32	SCZ.Clozuk.2018	SCLY	Transcriptome	BRAIN	TWAS	PsychENCODE	FUSION	-1.39		0.165		30545856	10.1126/science.aat8127	Gandal et all science	BRAIN
SCLY	Q96I15	18161	TRANS	BIP_PGC3_noukb	UKBB-PPP_Specific	NA,+		0.193997	0.193997	UKBB_PPP	UKBB_PPP	0.512734	1321.32	BD.PGC.ruderferCell2018	SCLY	Transcriptome	BRAIN	TWAS	PsychENCODE	FUSION	0.31176		0.755		30545856	10.1126/science.aat8127	Gandal et all science	BRAIN
SCLY	Q96I15	18161	TRANS	BIP_PGC3_noukb	UKBB-PPP_Specific	NA,+		0.193997	0.193997	UKBB_PPP	UKBB_PPP	0.512734	1321.32	Depression Howard et all	SCLY	Transcriptome	BRAIN DPFC	TWAS	dPFC of 152 participants of European descent	FUSION	1.9718		0.04863		33846625	10.1038/s41593-021-00832-6	Wingo Nat Neurosci	BRAIN
SCLY	Q96I15	18161	TRANS	BIP_PGC3_noukb	UKBB-PPP_Specific	NA,+		0.193997	0.193997	UKBB_PPP	UKBB_PPP	0.512734	1321.32	SCZ	SCLY	Transcriptome	Brain_Frontal_Cortex_BA9	TWAS	GteX	FUSION			0.1026		34416157	10.1016/j.ajhg.2021.07.011	Ayg√ºn N et al	Brain
SCLY	Q96I15	18161	TRANS	Cognition_Meta	UKBB-PPP_Specific	NA,+		0.981278	0.981278	UKBB_PPP	UKBB_PPP	1.46439	6683.48	SCZ_PGC3	SCLY	Transcriptome	DLPFC	MR	CMC+GTEX	MendelianRandomization			0.0545257		35460606	10.1016/j.ajhg.2022.04.004	Jiang eet all Am J Hum Genet	BRAIN
SCLY	Q96I15	18161	TRANS	Cognition_Meta	UKBB-PPP_Specific	NA,+		0.981278	0.981278	UKBB_PPP	UKBB_PPP	1.46439	6683.48	SCZ_PGC3	SCLY	Transcriptome	DLPFC	MR	CMC+GTEX	MendelianRandomization			0.0509617		35460606	10.1016/j.ajhg.2022.04.004	Jiang eet all Am J Hum Genet	BRAIN
SCLY	Q96I15	18161	TRANS	Cognition_Meta	UKBB-PPP_Specific	NA,+		0.981278	0.981278	UKBB_PPP	UKBB_PPP	1.46439	6683.48	SCZ_PGC3	SCLY	Transcriptome	DLPFC	MR	CMC+GTEX	MendelianRandomization			0.203824		35460606	10.1016/j.ajhg.2022.04.004	Jiang eet all Am J Hum Genet	BRAIN
SCLY	Q96I15	18161	TRANS	Cognition_Meta	UKBB-PPP_Specific	NA,+		0.981278	0.981278	UKBB_PPP	UKBB_PPP	1.46439	6683.48	SCZ_PGC3	SCLY	Transcriptome	DLPFC	MR	CMC+GTEX	EMIC			0.724937		35460606	10.1016/j.ajhg.2022.04.004	Jiang eet all Am J Hum Genet	BRAIN
SCLY	Q96I15	18161	TRANS	Cognition_Meta	UKBB-PPP_Specific	NA,+		0.981278	0.981278	UKBB_PPP	UKBB_PPP	1.46439	6683.48	BIP_2019_Stahl_etall	SCLY	Transcriptome	DLPFC	MR	CMC+GTEX	MendelianRandomization			0.411105		35460606	10.1016/j.ajhg.2022.04.004	Jiang eet all Am J Hum Genet	BRAIN
SCLY	Q96I15	18161	TRANS	Cognition_Meta	UKBB-PPP_Specific	NA,+		0.981278	0.981278	UKBB_PPP	UKBB_PPP	1.46439	6683.48	BIP_2019_Stahl_etall	SCLY	Transcriptome	DLPFC	MR	CMC+GTEX	MendelianRandomization			0.286398		35460606	10.1016/j.ajhg.2022.04.004	Jiang eet all Am J Hum Genet	BRAIN
SCLY	Q96I15	18161	TRANS	Cognition_Meta	UKBB-PPP_Specific	NA,+		0.981278	0.981278	UKBB_PPP	UKBB_PPP	1.46439	6683.48	BIP_2019_Stahl_etall	SCLY	Transcriptome	DLPFC	MR	CMC+GTEX	MendelianRandomization			0.0532685		35460606	10.1016/j.ajhg.2022.04.004	Jiang eet all Am J Hum Genet	BRAIN
SCLY	Q96I15	18161	TRANS	Cognition_Meta	UKBB-PPP_Specific	NA,+		0.981278	0.981278	UKBB_PPP	UKBB_PPP	1.46439	6683.48	BIP_2019_Stahl_etall	SCLY	Transcriptome	DLPFC	MR	CMC+GTEX	EMIC			0.191755		35460606	10.1016/j.ajhg.2022.04.004	Jiang eet all Am J Hum Genet	BRAIN
SCLY	Q96I15	18161	TRANS	Cognition_Meta	UKBB-PPP_Specific	NA,+		0.981278	0.981278	UKBB_PPP	UKBB_PPP	1.46439	6683.48	Deepression_Wray_tall	SCLY	Proteiome	BRAIN DLPFC	MR	ROS/MAP	TwoSampleMR	0.06	0.04	0.156		35296807	10.1038/s41380-022-01507-9	Deng et all Mol Psychiatry	BRAIN
SCLY	Q96I15	18161	TRANS	Cognition_Meta	UKBB-PPP_Specific	NA,+		0.981278	0.981278	UKBB_PPP	UKBB_PPP	1.46439	6683.48	SCZ_PGC3	SCLY	Transcriptome	DLPFC	SMR	CMC+GTEX	SMR	-0.00436245	0.0225008	0.84627		35460606	10.1016/j.ajhg.2022.04.004	Jiang eet all Am J Hum Genet	BRAIN
SCLY	Q96I15	18161	TRANS	Cognition_Meta	UKBB-PPP_Specific	NA,+		0.981278	0.981278	UKBB_PPP	UKBB_PPP	1.46439	6683.48	SCZ_PGC3	SCLY	Transcriptome_Transcriptlvel	DLPFC	SMR	CMC+GTEX	SMR	-0.0031564	0.0162759	0.84623		35460606	10.1016/j.ajhg.2022.04.004	Jiang eet all Am J Hum Genet	BRAIN
SCLY	Q96I15	18161	TRANS	Cognition_Meta	UKBB-PPP_Specific	NA,+		0.981278	0.981278	UKBB_PPP	UKBB_PPP	1.46439	6683.48	SCZ.Clozuk.2018	SCLY	Transcriptome	BRAIN	SMR	PsychENCODE	SMR	-0.0155243	0.0343248	0.651		30545856	10.1126/science.aat8127	Gandal et all science	BRAIN
SCLY	Q96I15	18161	TRANS	Cognition_Meta	UKBB-PPP_Specific	NA,+		0.981278	0.981278	UKBB_PPP	UKBB_PPP	1.46439	6683.48	BD.PGC.ruderferCell2018	SCLY	Transcriptome	BRAIN	SMR	PsychENCODE	SMR	0.0752815	0.0547208	0.168902		30545856	10.1126/science.aat8127	Gandal et all science	BRAIN
SCLY	Q96I15	18161	TRANS	Cognition_Meta	UKBB-PPP_Specific	NA,+		0.981278	0.981278	UKBB_PPP	UKBB_PPP	1.46439	6683.48	Depression Howard et all	SCLY	Proteiome	BRAIN DPFC	SMR	ROS/MAP	SMR	0.056891	0.0403495	0.158552		33846625	10.1038/s41593-021-00832-6	Wingo Nat Neurosci	BRAIN
SCLY	Q96I15	18161	TRANS	Cognition_Meta	UKBB-PPP_Specific	NA,+		0.981278	0.981278	UKBB_PPP	UKBB_PPP	1.46439	6683.48	SCZ	SCLY	Proteiome	BLOOD	SMR	eQTLGen	SMR	-0.116775	0.0925806	0.207188		37415601	10.3389/fgene.2023.1191264	Gedik et all Front Genet	BLOOD
SCLY	Q96I15	18161	TRANS	Cognition_Meta	UKBB-PPP_Specific	NA,+		0.981278	0.981278	UKBB_PPP	UKBB_PPP	1.46439	6683.48	MDD	SCLY	Proteiome	BRAIN	SMR	BrainMeta	SMR	0.0157869	0.0110248	0.152161		37415601	10.3389/fgene.2023.1191264	Gedik et all Front Genet	BRAIN
SCLY	Q96I15	18161	TRANS	Cognition_Meta	UKBB-PPP_Specific	NA,+		0.981278	0.981278	UKBB_PPP	UKBB_PPP	1.46439	6683.48	BIP	SCLY	Proteiome	BRAIN	SMR	BrainMeta	SMR	-0.00109604	0.024119	0.963754		37415601	10.3389/fgene.2023.1191264	Gedik et all Front Genet	BRAIN
SCLY	Q96I15	18161	TRANS	Cognition_Meta	UKBB-PPP_Specific	NA,+		0.981278	0.981278	UKBB_PPP	UKBB_PPP	1.46439	6683.48	SCZ	SCLY	Proteiome	BRAIN	SMR	BrainMeta	SMR	-0.00369691	0.0214894	0.863411		37415601	10.3389/fgene.2023.1191264	Gedik et all Front Genet	BRAIN
SCLY	Q96I15	18161	TRANS	Cognition_Meta	UKBB-PPP_Specific	NA,+		0.981278	0.981278	UKBB_PPP	UKBB_PPP	1.46439	6683.48	MDD	SCLY	Proteiome	BLOOD	SMR	eQTLGen	SMR	0.0108059	0.0507993	0.831547		37415601	10.3389/fgene.2023.1191264	Gedik et all Front Genet	BLOOD
SCLY	Q96I15	18161	TRANS	Cognition_Meta	UKBB-PPP_Specific	NA,+		0.981278	0.981278	UKBB_PPP	UKBB_PPP	1.46439	6683.48	BIP	SCLY	Proteiome	BLOOD	SMR	eQTLGen	SMR	0.154496	0.111285	0.165047		37415601	10.3389/fgene.2023.1191264	Gedik et all Front Genet	BLOOD
SCLY	Q96I15	18161	TRANS	Cognition_Meta	UKBB-PPP_Specific	NA,+		0.981278	0.981278	UKBB_PPP	UKBB_PPP	1.46439	6683.48	MDD	SCLY	Proteiome	BRAIN	SMR	Wingo et al., 2022, in 722 samples	SMR	0.00763687	0.00539287	0.156745		37415601	10.3389/fgene.2023.1191264	Gedik et all Front Genet	BRAIN
SCLY	Q96I15	18161	TRANS	Cognition_Meta	UKBB-PPP_Specific	NA,+		0.981278	0.981278	UKBB_PPP	UKBB_PPP	1.46439	6683.48	BIP	SCLY	Proteiome	BRAIN	SMR	Wingo et al., 2022, in 722 samples	SMR	-0.000322636	0.0120469	0.978634		37415601	10.3389/fgene.2023.1191264	Gedik et all Front Genet	BRAIN
SCLY	Q96I15	18161	TRANS	Cognition_Meta	UKBB-PPP_Specific	NA,+		0.981278	0.981278	UKBB_PPP	UKBB_PPP	1.46439	6683.48	SCZ	SCLY	Proteiome	BRAIN	SMR	Wingo et al., 2022, in 722 samples	SMR	-0.00185879	0.0104339	0.858606		37415601	10.3389/fgene.2023.1191264	Gedik et all Front Genet	BRAIN
SCLY	Q96I15	18161	TRANS	Cognition_Meta	UKBB-PPP_Specific	NA,+		0.981278	0.981278	UKBB_PPP	UKBB_PPP	1.46439	6683.48	SCZ.Clozuk.2018	SCLY	Transcriptome	BRAIN	TWAS	PsychENCODE	FUSION	-1.39		0.165		30545856	10.1126/science.aat8127	Gandal et all science	BRAIN
SCLY	Q96I15	18161	TRANS	Cognition_Meta	UKBB-PPP_Specific	NA,+		0.981278	0.981278	UKBB_PPP	UKBB_PPP	1.46439	6683.48	BD.PGC.ruderferCell2018	SCLY	Transcriptome	BRAIN	TWAS	PsychENCODE	FUSION	0.31176		0.755		30545856	10.1126/science.aat8127	Gandal et all science	BRAIN
SCLY	Q96I15	18161	TRANS	Cognition_Meta	UKBB-PPP_Specific	NA,+		0.981278	0.981278	UKBB_PPP	UKBB_PPP	1.46439	6683.48	Depression Howard et all	SCLY	Transcriptome	BRAIN DPFC	TWAS	dPFC of 152 participants of European descent	FUSION	1.9718		0.04863		33846625	10.1038/s41593-021-00832-6	Wingo Nat Neurosci	BRAIN
SCLY	Q96I15	18161	TRANS	Cognition_Meta	UKBB-PPP_Specific	NA,+		0.981278	0.981278	UKBB_PPP	UKBB_PPP	1.46439	6683.48	SCZ	SCLY	Transcriptome	Brain_Frontal_Cortex_BA9	TWAS	GteX	FUSION			0.1026		34416157	10.1016/j.ajhg.2021.07.011	Ayg√ºn N et al	Brain
SCLY	Q96I15	18161	TRANS	Depression_iPSYCH_2023	UKBB-PPP_Specific	NA,-		0.154328	0.154328	UKBB_PPP	UKBB_PPP	1.24837	1051.13	SCZ_PGC3	SCLY	Transcriptome	DLPFC	MR	CMC+GTEX	MendelianRandomization			0.0545257		35460606	10.1016/j.ajhg.2022.04.004	Jiang eet all Am J Hum Genet	BRAIN
SCLY	Q96I15	18161	TRANS	Depression_iPSYCH_2023	UKBB-PPP_Specific	NA,-		0.154328	0.154328	UKBB_PPP	UKBB_PPP	1.24837	1051.13	SCZ_PGC3	SCLY	Transcriptome	DLPFC	MR	CMC+GTEX	MendelianRandomization			0.0509617		35460606	10.1016/j.ajhg.2022.04.004	Jiang eet all Am J Hum Genet	BRAIN
SCLY	Q96I15	18161	TRANS	Depression_iPSYCH_2023	UKBB-PPP_Specific	NA,-		0.154328	0.154328	UKBB_PPP	UKBB_PPP	1.24837	1051.13	SCZ_PGC3	SCLY	Transcriptome	DLPFC	MR	CMC+GTEX	MendelianRandomization			0.203824		35460606	10.1016/j.ajhg.2022.04.004	Jiang eet all Am J Hum Genet	BRAIN
SCLY	Q96I15	18161	TRANS	Depression_iPSYCH_2023	UKBB-PPP_Specific	NA,-		0.154328	0.154328	UKBB_PPP	UKBB_PPP	1.24837	1051.13	SCZ_PGC3	SCLY	Transcriptome	DLPFC	MR	CMC+GTEX	EMIC			0.724937		35460606	10.1016/j.ajhg.2022.04.004	Jiang eet all Am J Hum Genet	BRAIN
SCLY	Q96I15	18161	TRANS	Depression_iPSYCH_2023	UKBB-PPP_Specific	NA,-		0.154328	0.154328	UKBB_PPP	UKBB_PPP	1.24837	1051.13	BIP_2019_Stahl_etall	SCLY	Transcriptome	DLPFC	MR	CMC+GTEX	MendelianRandomization			0.411105		35460606	10.1016/j.ajhg.2022.04.004	Jiang eet all Am J Hum Genet	BRAIN
SCLY	Q96I15	18161	TRANS	Depression_iPSYCH_2023	UKBB-PPP_Specific	NA,-		0.154328	0.154328	UKBB_PPP	UKBB_PPP	1.24837	1051.13	BIP_2019_Stahl_etall	SCLY	Transcriptome	DLPFC	MR	CMC+GTEX	MendelianRandomization			0.286398		35460606	10.1016/j.ajhg.2022.04.004	Jiang eet all Am J Hum Genet	BRAIN
SCLY	Q96I15	18161	TRANS	Depression_iPSYCH_2023	UKBB-PPP_Specific	NA,-		0.154328	0.154328	UKBB_PPP	UKBB_PPP	1.24837	1051.13	BIP_2019_Stahl_etall	SCLY	Transcriptome	DLPFC	MR	CMC+GTEX	MendelianRandomization			0.0532685		35460606	10.1016/j.ajhg.2022.04.004	Jiang eet all Am J Hum Genet	BRAIN
SCLY	Q96I15	18161	TRANS	Depression_iPSYCH_2023	UKBB-PPP_Specific	NA,-		0.154328	0.154328	UKBB_PPP	UKBB_PPP	1.24837	1051.13	BIP_2019_Stahl_etall	SCLY	Transcriptome	DLPFC	MR	CMC+GTEX	EMIC			0.191755		35460606	10.1016/j.ajhg.2022.04.004	Jiang eet all Am J Hum Genet	BRAIN
SCLY	Q96I15	18161	TRANS	Depression_iPSYCH_2023	UKBB-PPP_Specific	NA,-		0.154328	0.154328	UKBB_PPP	UKBB_PPP	1.24837	1051.13	Deepression_Wray_tall	SCLY	Proteiome	BRAIN DLPFC	MR	ROS/MAP	TwoSampleMR	0.06	0.04	0.156		35296807	10.1038/s41380-022-01507-9	Deng et all Mol Psychiatry	BRAIN
SCLY	Q96I15	18161	TRANS	Depression_iPSYCH_2023	UKBB-PPP_Specific	NA,-		0.154328	0.154328	UKBB_PPP	UKBB_PPP	1.24837	1051.13	SCZ_PGC3	SCLY	Transcriptome	DLPFC	SMR	CMC+GTEX	SMR	-0.00436245	0.0225008	0.84627		35460606	10.1016/j.ajhg.2022.04.004	Jiang eet all Am J Hum Genet	BRAIN
SCLY	Q96I15	18161	TRANS	Depression_iPSYCH_2023	UKBB-PPP_Specific	NA,-		0.154328	0.154328	UKBB_PPP	UKBB_PPP	1.24837	1051.13	SCZ_PGC3	SCLY	Transcriptome_Transcriptlvel	DLPFC	SMR	CMC+GTEX	SMR	-0.0031564	0.0162759	0.84623		35460606	10.1016/j.ajhg.2022.04.004	Jiang eet all Am J Hum Genet	BRAIN
SCLY	Q96I15	18161	TRANS	Depression_iPSYCH_2023	UKBB-PPP_Specific	NA,-		0.154328	0.154328	UKBB_PPP	UKBB_PPP	1.24837	1051.13	SCZ.Clozuk.2018	SCLY	Transcriptome	BRAIN	SMR	PsychENCODE	SMR	-0.0155243	0.0343248	0.651		30545856	10.1126/science.aat8127	Gandal et all science	BRAIN
SCLY	Q96I15	18161	TRANS	Depression_iPSYCH_2023	UKBB-PPP_Specific	NA,-		0.154328	0.154328	UKBB_PPP	UKBB_PPP	1.24837	1051.13	BD.PGC.ruderferCell2018	SCLY	Transcriptome	BRAIN	SMR	PsychENCODE	SMR	0.0752815	0.0547208	0.168902		30545856	10.1126/science.aat8127	Gandal et all science	BRAIN
SCLY	Q96I15	18161	TRANS	Depression_iPSYCH_2023	UKBB-PPP_Specific	NA,-		0.154328	0.154328	UKBB_PPP	UKBB_PPP	1.24837	1051.13	Depression Howard et all	SCLY	Proteiome	BRAIN DPFC	SMR	ROS/MAP	SMR	0.056891	0.0403495	0.158552		33846625	10.1038/s41593-021-00832-6	Wingo Nat Neurosci	BRAIN
SCLY	Q96I15	18161	TRANS	Depression_iPSYCH_2023	UKBB-PPP_Specific	NA,-		0.154328	0.154328	UKBB_PPP	UKBB_PPP	1.24837	1051.13	SCZ	SCLY	Proteiome	BLOOD	SMR	eQTLGen	SMR	-0.116775	0.0925806	0.207188		37415601	10.3389/fgene.2023.1191264	Gedik et all Front Genet	BLOOD
SCLY	Q96I15	18161	TRANS	Depression_iPSYCH_2023	UKBB-PPP_Specific	NA,-		0.154328	0.154328	UKBB_PPP	UKBB_PPP	1.24837	1051.13	MDD	SCLY	Proteiome	BRAIN	SMR	BrainMeta	SMR	0.0157869	0.0110248	0.152161		37415601	10.3389/fgene.2023.1191264	Gedik et all Front Genet	BRAIN
SCLY	Q96I15	18161	TRANS	Depression_iPSYCH_2023	UKBB-PPP_Specific	NA,-		0.154328	0.154328	UKBB_PPP	UKBB_PPP	1.24837	1051.13	BIP	SCLY	Proteiome	BRAIN	SMR	BrainMeta	SMR	-0.00109604	0.024119	0.963754		37415601	10.3389/fgene.2023.1191264	Gedik et all Front Genet	BRAIN
SCLY	Q96I15	18161	TRANS	Depression_iPSYCH_2023	UKBB-PPP_Specific	NA,-		0.154328	0.154328	UKBB_PPP	UKBB_PPP	1.24837	1051.13	SCZ	SCLY	Proteiome	BRAIN	SMR	BrainMeta	SMR	-0.00369691	0.0214894	0.863411		37415601	10.3389/fgene.2023.1191264	Gedik et all Front Genet	BRAIN
SCLY	Q96I15	18161	TRANS	Depression_iPSYCH_2023	UKBB-PPP_Specific	NA,-		0.154328	0.154328	UKBB_PPP	UKBB_PPP	1.24837	1051.13	MDD	SCLY	Proteiome	BLOOD	SMR	eQTLGen	SMR	0.0108059	0.0507993	0.831547		37415601	10.3389/fgene.2023.1191264	Gedik et all Front Genet	BLOOD
SCLY	Q96I15	18161	TRANS	Depression_iPSYCH_2023	UKBB-PPP_Specific	NA,-		0.154328	0.154328	UKBB_PPP	UKBB_PPP	1.24837	1051.13	BIP	SCLY	Proteiome	BLOOD	SMR	eQTLGen	SMR	0.154496	0.111285	0.165047		37415601	10.3389/fgene.2023.1191264	Gedik et all Front Genet	BLOOD
SCLY	Q96I15	18161	TRANS	Depression_iPSYCH_2023	UKBB-PPP_Specific	NA,-		0.154328	0.154328	UKBB_PPP	UKBB_PPP	1.24837	1051.13	MDD	SCLY	Proteiome	BRAIN	SMR	Wingo et al., 2022, in 722 samples	SMR	0.00763687	0.00539287	0.156745		37415601	10.3389/fgene.2023.1191264	Gedik et all Front Genet	BRAIN
SCLY	Q96I15	18161	TRANS	Depression_iPSYCH_2023	UKBB-PPP_Specific	NA,-		0.154328	0.154328	UKBB_PPP	UKBB_PPP	1.24837	1051.13	BIP	SCLY	Proteiome	BRAIN	SMR	Wingo et al., 2022, in 722 samples	SMR	-0.000322636	0.0120469	0.978634		37415601	10.3389/fgene.2023.1191264	Gedik et all Front Genet	BRAIN
SCLY	Q96I15	18161	TRANS	Depression_iPSYCH_2023	UKBB-PPP_Specific	NA,-		0.154328	0.154328	UKBB_PPP	UKBB_PPP	1.24837	1051.13	SCZ	SCLY	Proteiome	BRAIN	SMR	Wingo et al., 2022, in 722 samples	SMR	-0.00185879	0.0104339	0.858606		37415601	10.3389/fgene.2023.1191264	Gedik et all Front Genet	BRAIN
SCLY	Q96I15	18161	TRANS	Depression_iPSYCH_2023	UKBB-PPP_Specific	NA,-		0.154328	0.154328	UKBB_PPP	UKBB_PPP	1.24837	1051.13	SCZ.Clozuk.2018	SCLY	Transcriptome	BRAIN	TWAS	PsychENCODE	FUSION	-1.39		0.165		30545856	10.1126/science.aat8127	Gandal et all science	BRAIN
SCLY	Q96I15	18161	TRANS	Depression_iPSYCH_2023	UKBB-PPP_Specific	NA,-		0.154328	0.154328	UKBB_PPP	UKBB_PPP	1.24837	1051.13	BD.PGC.ruderferCell2018	SCLY	Transcriptome	BRAIN	TWAS	PsychENCODE	FUSION	0.31176		0.755		30545856	10.1126/science.aat8127	Gandal et all science	BRAIN
SCLY	Q96I15	18161	TRANS	Depression_iPSYCH_2023	UKBB-PPP_Specific	NA,-		0.154328	0.154328	UKBB_PPP	UKBB_PPP	1.24837	1051.13	Depression Howard et all	SCLY	Transcriptome	BRAIN DPFC	TWAS	dPFC of 152 participants of European descent	FUSION	1.9718		0.04863		33846625	10.1038/s41593-021-00832-6	Wingo Nat Neurosci	BRAIN
SCLY	Q96I15	18161	TRANS	Depression_iPSYCH_2023	UKBB-PPP_Specific	NA,-		0.154328	0.154328	UKBB_PPP	UKBB_PPP	1.24837	1051.13	SCZ	SCLY	Transcriptome	Brain_Frontal_Cortex_BA9	TWAS	GteX	FUSION			0.1026		34416157	10.1016/j.ajhg.2021.07.011	Ayg√ºn N et al	Brain
SCLY	Q96I15	18161	TRANS	PGC3_SCZ_NoUKB	UKBB-PPP_Specific	NA,+		0.206192	0.206192	UKBB_PPP	UKBB_PPP	0.620031	1404.37	SCZ_PGC3	SCLY	Transcriptome	DLPFC	MR	CMC+GTEX	MendelianRandomization			0.0545257		35460606	10.1016/j.ajhg.2022.04.004	Jiang eet all Am J Hum Genet	BRAIN
SCLY	Q96I15	18161	TRANS	PGC3_SCZ_NoUKB	UKBB-PPP_Specific	NA,+		0.206192	0.206192	UKBB_PPP	UKBB_PPP	0.620031	1404.37	SCZ_PGC3	SCLY	Transcriptome	DLPFC	MR	CMC+GTEX	MendelianRandomization			0.0509617		35460606	10.1016/j.ajhg.2022.04.004	Jiang eet all Am J Hum Genet	BRAIN
SCLY	Q96I15	18161	TRANS	PGC3_SCZ_NoUKB	UKBB-PPP_Specific	NA,+		0.206192	0.206192	UKBB_PPP	UKBB_PPP	0.620031	1404.37	SCZ_PGC3	SCLY	Transcriptome	DLPFC	MR	CMC+GTEX	MendelianRandomization			0.203824		35460606	10.1016/j.ajhg.2022.04.004	Jiang eet all Am J Hum Genet	BRAIN
SCLY	Q96I15	18161	TRANS	PGC3_SCZ_NoUKB	UKBB-PPP_Specific	NA,+		0.206192	0.206192	UKBB_PPP	UKBB_PPP	0.620031	1404.37	SCZ_PGC3	SCLY	Transcriptome	DLPFC	MR	CMC+GTEX	EMIC			0.724937		35460606	10.1016/j.ajhg.2022.04.004	Jiang eet all Am J Hum Genet	BRAIN
SCLY	Q96I15	18161	TRANS	PGC3_SCZ_NoUKB	UKBB-PPP_Specific	NA,+		0.206192	0.206192	UKBB_PPP	UKBB_PPP	0.620031	1404.37	BIP_2019_Stahl_etall	SCLY	Transcriptome	DLPFC	MR	CMC+GTEX	MendelianRandomization			0.411105		35460606	10.1016/j.ajhg.2022.04.004	Jiang eet all Am J Hum Genet	BRAIN
SCLY	Q96I15	18161	TRANS	PGC3_SCZ_NoUKB	UKBB-PPP_Specific	NA,+		0.206192	0.206192	UKBB_PPP	UKBB_PPP	0.620031	1404.37	BIP_2019_Stahl_etall	SCLY	Transcriptome	DLPFC	MR	CMC+GTEX	MendelianRandomization			0.286398		35460606	10.1016/j.ajhg.2022.04.004	Jiang eet all Am J Hum Genet	BRAIN
SCLY	Q96I15	18161	TRANS	PGC3_SCZ_NoUKB	UKBB-PPP_Specific	NA,+		0.206192	0.206192	UKBB_PPP	UKBB_PPP	0.620031	1404.37	BIP_2019_Stahl_etall	SCLY	Transcriptome	DLPFC	MR	CMC+GTEX	MendelianRandomization			0.0532685		35460606	10.1016/j.ajhg.2022.04.004	Jiang eet all Am J Hum Genet	BRAIN
SCLY	Q96I15	18161	TRANS	PGC3_SCZ_NoUKB	UKBB-PPP_Specific	NA,+		0.206192	0.206192	UKBB_PPP	UKBB_PPP	0.620031	1404.37	BIP_2019_Stahl_etall	SCLY	Transcriptome	DLPFC	MR	CMC+GTEX	EMIC			0.191755		35460606	10.1016/j.ajhg.2022.04.004	Jiang eet all Am J Hum Genet	BRAIN
SCLY	Q96I15	18161	TRANS	PGC3_SCZ_NoUKB	UKBB-PPP_Specific	NA,+		0.206192	0.206192	UKBB_PPP	UKBB_PPP	0.620031	1404.37	Deepression_Wray_tall	SCLY	Proteiome	BRAIN DLPFC	MR	ROS/MAP	TwoSampleMR	0.06	0.04	0.156		35296807	10.1038/s41380-022-01507-9	Deng et all Mol Psychiatry	BRAIN
SCLY	Q96I15	18161	TRANS	PGC3_SCZ_NoUKB	UKBB-PPP_Specific	NA,+		0.206192	0.206192	UKBB_PPP	UKBB_PPP	0.620031	1404.37	SCZ_PGC3	SCLY	Transcriptome	DLPFC	SMR	CMC+GTEX	SMR	-0.00436245	0.0225008	0.84627		35460606	10.1016/j.ajhg.2022.04.004	Jiang eet all Am J Hum Genet	BRAIN
SCLY	Q96I15	18161	TRANS	PGC3_SCZ_NoUKB	UKBB-PPP_Specific	NA,+		0.206192	0.206192	UKBB_PPP	UKBB_PPP	0.620031	1404.37	SCZ_PGC3	SCLY	Transcriptome_Transcriptlvel	DLPFC	SMR	CMC+GTEX	SMR	-0.0031564	0.0162759	0.84623		35460606	10.1016/j.ajhg.2022.04.004	Jiang eet all Am J Hum Genet	BRAIN
SCLY	Q96I15	18161	TRANS	PGC3_SCZ_NoUKB	UKBB-PPP_Specific	NA,+		0.206192	0.206192	UKBB_PPP	UKBB_PPP	0.620031	1404.37	SCZ.Clozuk.2018	SCLY	Transcriptome	BRAIN	SMR	PsychENCODE	SMR	-0.0155243	0.0343248	0.651		30545856	10.1126/science.aat8127	Gandal et all science	BRAIN
SCLY	Q96I15	18161	TRANS	PGC3_SCZ_NoUKB	UKBB-PPP_Specific	NA,+		0.206192	0.206192	UKBB_PPP	UKBB_PPP	0.620031	1404.37	BD.PGC.ruderferCell2018	SCLY	Transcriptome	BRAIN	SMR	PsychENCODE	SMR	0.0752815	0.0547208	0.168902		30545856	10.1126/science.aat8127	Gandal et all science	BRAIN
SCLY	Q96I15	18161	TRANS	PGC3_SCZ_NoUKB	UKBB-PPP_Specific	NA,+		0.206192	0.206192	UKBB_PPP	UKBB_PPP	0.620031	1404.37	Depression Howard et all	SCLY	Proteiome	BRAIN DPFC	SMR	ROS/MAP	SMR	0.056891	0.0403495	0.158552		33846625	10.1038/s41593-021-00832-6	Wingo Nat Neurosci	BRAIN
SCLY	Q96I15	18161	TRANS	PGC3_SCZ_NoUKB	UKBB-PPP_Specific	NA,+		0.206192	0.206192	UKBB_PPP	UKBB_PPP	0.620031	1404.37	SCZ	SCLY	Proteiome	BLOOD	SMR	eQTLGen	SMR	-0.116775	0.0925806	0.207188		37415601	10.3389/fgene.2023.1191264	Gedik et all Front Genet	BLOOD
SCLY	Q96I15	18161	TRANS	PGC3_SCZ_NoUKB	UKBB-PPP_Specific	NA,+		0.206192	0.206192	UKBB_PPP	UKBB_PPP	0.620031	1404.37	MDD	SCLY	Proteiome	BRAIN	SMR	BrainMeta	SMR	0.0157869	0.0110248	0.152161		37415601	10.3389/fgene.2023.1191264	Gedik et all Front Genet	BRAIN
SCLY	Q96I15	18161	TRANS	PGC3_SCZ_NoUKB	UKBB-PPP_Specific	NA,+		0.206192	0.206192	UKBB_PPP	UKBB_PPP	0.620031	1404.37	BIP	SCLY	Proteiome	BRAIN	SMR	BrainMeta	SMR	-0.00109604	0.024119	0.963754		37415601	10.3389/fgene.2023.1191264	Gedik et all Front Genet	BRAIN
SCLY	Q96I15	18161	TRANS	PGC3_SCZ_NoUKB	UKBB-PPP_Specific	NA,+		0.206192	0.206192	UKBB_PPP	UKBB_PPP	0.620031	1404.37	SCZ	SCLY	Proteiome	BRAIN	SMR	BrainMeta	SMR	-0.00369691	0.0214894	0.863411		37415601	10.3389/fgene.2023.1191264	Gedik et all Front Genet	BRAIN
SCLY	Q96I15	18161	TRANS	PGC3_SCZ_NoUKB	UKBB-PPP_Specific	NA,+		0.206192	0.206192	UKBB_PPP	UKBB_PPP	0.620031	1404.37	MDD	SCLY	Proteiome	BLOOD	SMR	eQTLGen	SMR	0.0108059	0.0507993	0.831547		37415601	10.3389/fgene.2023.1191264	Gedik et all Front Genet	BLOOD
SCLY	Q96I15	18161	TRANS	PGC3_SCZ_NoUKB	UKBB-PPP_Specific	NA,+		0.206192	0.206192	UKBB_PPP	UKBB_PPP	0.620031	1404.37	BIP	SCLY	Proteiome	BLOOD	SMR	eQTLGen	SMR	0.154496	0.111285	0.165047		37415601	10.3389/fgene.2023.1191264	Gedik et all Front Genet	BLOOD
SCLY	Q96I15	18161	TRANS	PGC3_SCZ_NoUKB	UKBB-PPP_Specific	NA,+		0.206192	0.206192	UKBB_PPP	UKBB_PPP	0.620031	1404.37	MDD	SCLY	Proteiome	BRAIN	SMR	Wingo et al., 2022, in 722 samples	SMR	0.00763687	0.00539287	0.156745		37415601	10.3389/fgene.2023.1191264	Gedik et all Front Genet	BRAIN
SCLY	Q96I15	18161	TRANS	PGC3_SCZ_NoUKB	UKBB-PPP_Specific	NA,+		0.206192	0.206192	UKBB_PPP	UKBB_PPP	0.620031	1404.37	BIP	SCLY	Proteiome	BRAIN	SMR	Wingo et al., 2022, in 722 samples	SMR	-0.000322636	0.0120469	0.978634		37415601	10.3389/fgene.2023.1191264	Gedik et all Front Genet	BRAIN
SCLY	Q96I15	18161	TRANS	PGC3_SCZ_NoUKB	UKBB-PPP_Specific	NA,+		0.206192	0.206192	UKBB_PPP	UKBB_PPP	0.620031	1404.37	SCZ	SCLY	Proteiome	BRAIN	SMR	Wingo et al., 2022, in 722 samples	SMR	-0.00185879	0.0104339	0.858606		37415601	10.3389/fgene.2023.1191264	Gedik et all Front Genet	BRAIN
SCLY	Q96I15	18161	TRANS	PGC3_SCZ_NoUKB	UKBB-PPP_Specific	NA,+		0.206192	0.206192	UKBB_PPP	UKBB_PPP	0.620031	1404.37	SCZ.Clozuk.2018	SCLY	Transcriptome	BRAIN	TWAS	PsychENCODE	FUSION	-1.39		0.165		30545856	10.1126/science.aat8127	Gandal et all science	BRAIN
SCLY	Q96I15	18161	TRANS	PGC3_SCZ_NoUKB	UKBB-PPP_Specific	NA,+		0.206192	0.206192	UKBB_PPP	UKBB_PPP	0.620031	1404.37	BD.PGC.ruderferCell2018	SCLY	Transcriptome	BRAIN	TWAS	PsychENCODE	FUSION	0.31176		0.755		30545856	10.1126/science.aat8127	Gandal et all science	BRAIN
SCLY	Q96I15	18161	TRANS	PGC3_SCZ_NoUKB	UKBB-PPP_Specific	NA,+		0.206192	0.206192	UKBB_PPP	UKBB_PPP	0.620031	1404.37	Depression Howard et all	SCLY	Transcriptome	BRAIN DPFC	TWAS	dPFC of 152 participants of European descent	FUSION	1.9718		0.04863		33846625	10.1038/s41593-021-00832-6	Wingo Nat Neurosci	BRAIN
SCLY	Q96I15	18161	TRANS	PGC3_SCZ_NoUKB	UKBB-PPP_Specific	NA,+		0.206192	0.206192	UKBB_PPP	UKBB_PPP	0.620031	1404.37	SCZ	SCLY	Transcriptome	Brain_Frontal_Cortex_BA9	TWAS	GteX	FUSION			0.1026		34416157	10.1016/j.ajhg.2021.07.011	Ayg√ºn N et al	Brain
SCMH1	Q96GD3	19003	TRANS	BIP_PGC3_noukb	DECODE_Specific	+,NA		0.0108516	0.0108516	DECODE	DECODE	0.161376	73.91	Deepression_Wray_tall	SCMH1	Transcriptome	BRAIN DLPFC	MR	PsychENCODE	TwoSampleMR	-0.03	0.02	0.118		35296807	10.1038/s41380-022-01507-9	Deng et all Mol Psychiatry	BRAIN
SCMH1	Q96GD3	19003	TRANS	BIP_PGC3_noukb	DECODE_Specific	+,NA		0.0108516	0.0108516	DECODE	DECODE	0.161376	73.91	Deepression_Wray_tall	SCMH1	Transcriptome	BRAIN DLPFC	MR	PsychENCODE	TwoSampleMR	-0.03	0.02	0.118		35296807	10.1038/s41380-022-01507-9	Deng et all Mol Psychiatry	BRAIN
SCMH1	Q96GD3	19003	TRANS	BIP_PGC3_noukb	DECODE_Specific	+,NA		0.0108516	0.0108516	DECODE	DECODE	0.161376	73.91	Years of schooling	SCMH1	Proteiome	CORTEX	MR	MetaBrain	TwoSampleMR	0.0287463	0.00692682	3.32475e-05		36823318	10.1038/s41588-023-01300-6	Klein et all Nat Genet	BRAIN
SCMH1	Q96GD3	19003	TRANS	BIP_PGC3_noukb	DECODE_Specific	+,NA		0.0108516	0.0108516	DECODE	DECODE	0.161376	73.91	SCZ.Clozuk.2018	SCMH1	Transcriptome	BRAIN	SMR	PsychENCODE	SMR	-0.0653479	0.0436956	0.135		30545856	10.1126/science.aat8127	Gandal et all science	BRAIN
SCMH1	Q96GD3	19003	TRANS	BIP_PGC3_noukb	DECODE_Specific	+,NA		0.0108516	0.0108516	DECODE	DECODE	0.161376	73.91	BD.PGC.ruderferCell2018	SCMH1	Transcriptome	BRAIN	SMR	PsychENCODE	SMR	-0.114653	0.0679105	0.0913537		30545856	10.1126/science.aat8127	Gandal et all science	BRAIN
SCMH1	Q96GD3	19003	TRANS	BIP_PGC3_noukb	DECODE_Specific	+,NA		0.0108516	0.0108516	DECODE	DECODE	0.161376	73.91	SCZ	SCMH1	Proteiome	BLOOD	SMR	eQTLGen	SMR	0.166623	0.0527993	0.00160073		37415601	10.3389/fgene.2023.1191264	Gedik et all Front Genet	BLOOD
SCMH1	Q96GD3	19003	TRANS	BIP_PGC3_noukb	DECODE_Specific	+,NA		0.0108516	0.0108516	DECODE	DECODE	0.161376	73.91	MDD	SCMH1	Proteiome	BRAIN	SMR	BrainMeta	SMR	-0.023507	0.0187484	0.209908		37415601	10.3389/fgene.2023.1191264	Gedik et all Front Genet	BRAIN
SCMH1	Q96GD3	19003	TRANS	BIP_PGC3_noukb	DECODE_Specific	+,NA		0.0108516	0.0108516	DECODE	DECODE	0.161376	73.91	BIP	SCMH1	Proteiome	BRAIN	SMR	BrainMeta	SMR	-0.0573418	0.0405186	0.157011		37415601	10.3389/fgene.2023.1191264	Gedik et all Front Genet	BRAIN
SCMH1	Q96GD3	19003	TRANS	BIP_PGC3_noukb	DECODE_Specific	+,NA		0.0108516	0.0108516	DECODE	DECODE	0.161376	73.91	SCZ	SCMH1	Proteiome	BRAIN	SMR	BrainMeta	SMR	-0.0824034	0.0373941	0.0275491		37415601	10.3389/fgene.2023.1191264	Gedik et all Front Genet	BRAIN
SCMH1	Q96GD3	19003	TRANS	BIP_PGC3_noukb	DECODE_Specific	+,NA		0.0108516	0.0108516	DECODE	DECODE	0.161376	73.91	MDD	SCMH1	Proteiome	BLOOD	SMR	eQTLGen	SMR	0.0279227	0.0285966	0.328848		37415601	10.3389/fgene.2023.1191264	Gedik et all Front Genet	BLOOD
SCMH1	Q96GD3	19003	TRANS	BIP_PGC3_noukb	DECODE_Specific	+,NA		0.0108516	0.0108516	DECODE	DECODE	0.161376	73.91	BIP	SCMH1	Proteiome	BLOOD	SMR	eQTLGen	SMR	0.18148	0.0629483	0.00393909		37415601	10.3389/fgene.2023.1191264	Gedik et all Front Genet	BLOOD
SCMH1	Q96GD3	19003	TRANS	BIP_PGC3_noukb	DECODE_Specific	+,NA		0.0108516	0.0108516	DECODE	DECODE	0.161376	73.91	SCZ.Clozuk.2018	SCMH1	Transcriptome	BRAIN	TWAS	PsychENCODE	FUSION	-0.65861		0.51		30545856	10.1126/science.aat8127	Gandal et all science	BRAIN
SCMH1	Q96GD3	19003	TRANS	BIP_PGC3_noukb	DECODE_Specific	+,NA		0.0108516	0.0108516	DECODE	DECODE	0.161376	73.91	BD.PGC.ruderferCell2018	SCMH1	Transcriptome	BRAIN	TWAS	PsychENCODE	FUSION	-2.10655		0.0352		30545856	10.1126/science.aat8127	Gandal et all science	BRAIN
SCMH1	Q96GD3	19003	TRANS	BIP_PGC3_noukb	DECODE_Specific	+,NA		0.0108516	0.0108516	DECODE	DECODE	0.161376	73.91	SCZ_PGC2+CLOZUK	SCMH1	Transcriptome	HIPPO	TWAS	Collado-Torres	FUSION	3.876		0.000106		31174959	10.1016/j.neuron.2019.05.013	ColladoTorres_neuron_twas etal. Neuron	BRAIN
SCMH1	Q96GD3	19003	TRANS	BIP_PGC3_noukb	DECODE_Specific	+,NA		0.0108516	0.0108516	DECODE	DECODE	0.161376	73.91	SCZ_PGC2	SCMH1	Transcriptome	HIPPO	TWAS	Collado-Torres	FUSION	3.85527		0.000116		31174959	10.1016/j.neuron.2019.05.013	ColladoTorres_neuron_twas etal. Neuron	BRAIN
SCMH1	Q96GD3	19003	TRANS	BIP_PGC3_noukb	DECODE_Specific	+,NA		0.0108516	0.0108516	DECODE	DECODE	0.161376	73.91	Depression Howard et all	SCMH1	Proteiome	BRAIN	PWAS	ROS/MAP	FUSION	0.33719		0.736		33846625	10.1038/s41593-021-00832-6	Wingo Nat Neurosci	BRAIN
SCMH1	Q96GD3	19003	TRANS	BIP_PGC3_noukb	DECODE_Specific	+,NA		0.0108516	0.0108516	DECODE	DECODE	0.161376	73.91	Years of schooling	SCMH1	Transcriptome	CORTEX	COLOC	MetaBrain	coloc				3.49305e-12	36823318	10.1038/s41588-023-01300-6	Klein et all Nat Genet	BRAIN
SCMH1	Q96GD3	19003	TRANS	BIP_PGC3_noukb	DECODE_Specific	+,NA		0.0108516	0.0108516	DECODE	DECODE	0.161376	73.91	Schizophrenia	SCMH1	Transcriptome	brain caudate nucleus	TWAS	Gtex	Fusion			0.335503		36319771	10.1038/s41593-022-01182-7	Benjamin KJM	brain caudate nucleus
SCMH1	Q96GD3	19003	TRANS	Cognition_Meta	DECODE_Specific	+,NA		0.253266	0.253266	DECODE	DECODE	0.789832	1724.99	Deepression_Wray_tall	SCMH1	Transcriptome	BRAIN DLPFC	MR	PsychENCODE	TwoSampleMR	-0.03	0.02	0.118		35296807	10.1038/s41380-022-01507-9	Deng et all Mol Psychiatry	BRAIN
SCMH1	Q96GD3	19003	TRANS	Cognition_Meta	DECODE_Specific	+,NA		0.253266	0.253266	DECODE	DECODE	0.789832	1724.99	Deepression_Wray_tall	SCMH1	Transcriptome	BRAIN DLPFC	MR	PsychENCODE	TwoSampleMR	-0.03	0.02	0.118		35296807	10.1038/s41380-022-01507-9	Deng et all Mol Psychiatry	BRAIN
SCMH1	Q96GD3	19003	TRANS	Cognition_Meta	DECODE_Specific	+,NA		0.253266	0.253266	DECODE	DECODE	0.789832	1724.99	Years of schooling	SCMH1	Proteiome	CORTEX	MR	MetaBrain	TwoSampleMR	0.0287463	0.00692682	3.32475e-05		36823318	10.1038/s41588-023-01300-6	Klein et all Nat Genet	BRAIN
SCMH1	Q96GD3	19003	TRANS	Cognition_Meta	DECODE_Specific	+,NA		0.253266	0.253266	DECODE	DECODE	0.789832	1724.99	SCZ.Clozuk.2018	SCMH1	Transcriptome	BRAIN	SMR	PsychENCODE	SMR	-0.0653479	0.0436956	0.135		30545856	10.1126/science.aat8127	Gandal et all science	BRAIN
SCMH1	Q96GD3	19003	TRANS	Cognition_Meta	DECODE_Specific	+,NA		0.253266	0.253266	DECODE	DECODE	0.789832	1724.99	BD.PGC.ruderferCell2018	SCMH1	Transcriptome	BRAIN	SMR	PsychENCODE	SMR	-0.114653	0.0679105	0.0913537		30545856	10.1126/science.aat8127	Gandal et all science	BRAIN
SCMH1	Q96GD3	19003	TRANS	Cognition_Meta	DECODE_Specific	+,NA		0.253266	0.253266	DECODE	DECODE	0.789832	1724.99	SCZ	SCMH1	Proteiome	BLOOD	SMR	eQTLGen	SMR	0.166623	0.0527993	0.00160073		37415601	10.3389/fgene.2023.1191264	Gedik et all Front Genet	BLOOD
SCMH1	Q96GD3	19003	TRANS	Cognition_Meta	DECODE_Specific	+,NA		0.253266	0.253266	DECODE	DECODE	0.789832	1724.99	MDD	SCMH1	Proteiome	BRAIN	SMR	BrainMeta	SMR	-0.023507	0.0187484	0.209908		37415601	10.3389/fgene.2023.1191264	Gedik et all Front Genet	BRAIN
SCMH1	Q96GD3	19003	TRANS	Cognition_Meta	DECODE_Specific	+,NA		0.253266	0.253266	DECODE	DECODE	0.789832	1724.99	BIP	SCMH1	Proteiome	BRAIN	SMR	BrainMeta	SMR	-0.0573418	0.0405186	0.157011		37415601	10.3389/fgene.2023.1191264	Gedik et all Front Genet	BRAIN
SCMH1	Q96GD3	19003	TRANS	Cognition_Meta	DECODE_Specific	+,NA		0.253266	0.253266	DECODE	DECODE	0.789832	1724.99	SCZ	SCMH1	Proteiome	BRAIN	SMR	BrainMeta	SMR	-0.0824034	0.0373941	0.0275491		37415601	10.3389/fgene.2023.1191264	Gedik et all Front Genet	BRAIN
SCMH1	Q96GD3	19003	TRANS	Cognition_Meta	DECODE_Specific	+,NA		0.253266	0.253266	DECODE	DECODE	0.789832	1724.99	MDD	SCMH1	Proteiome	BLOOD	SMR	eQTLGen	SMR	0.0279227	0.0285966	0.328848		37415601	10.3389/fgene.2023.1191264	Gedik et all Front Genet	BLOOD
SCMH1	Q96GD3	19003	TRANS	Cognition_Meta	DECODE_Specific	+,NA		0.253266	0.253266	DECODE	DECODE	0.789832	1724.99	BIP	SCMH1	Proteiome	BLOOD	SMR	eQTLGen	SMR	0.18148	0.0629483	0.00393909		37415601	10.3389/fgene.2023.1191264	Gedik et all Front Genet	BLOOD
SCMH1	Q96GD3	19003	TRANS	Cognition_Meta	DECODE_Specific	+,NA		0.253266	0.253266	DECODE	DECODE	0.789832	1724.99	SCZ.Clozuk.2018	SCMH1	Transcriptome	BRAIN	TWAS	PsychENCODE	FUSION	-0.65861		0.51		30545856	10.1126/science.aat8127	Gandal et all science	BRAIN
SCMH1	Q96GD3	19003	TRANS	Cognition_Meta	DECODE_Specific	+,NA		0.253266	0.253266	DECODE	DECODE	0.789832	1724.99	BD.PGC.ruderferCell2018	SCMH1	Transcriptome	BRAIN	TWAS	PsychENCODE	FUSION	-2.10655		0.0352		30545856	10.1126/science.aat8127	Gandal et all science	BRAIN
SCMH1	Q96GD3	19003	TRANS	Cognition_Meta	DECODE_Specific	+,NA		0.253266	0.253266	DECODE	DECODE	0.789832	1724.99	SCZ_PGC2+CLOZUK	SCMH1	Transcriptome	HIPPO	TWAS	Collado-Torres	FUSION	3.876		0.000106		31174959	10.1016/j.neuron.2019.05.013	ColladoTorres_neuron_twas etal. Neuron	BRAIN
SCMH1	Q96GD3	19003	TRANS	Cognition_Meta	DECODE_Specific	+,NA		0.253266	0.253266	DECODE	DECODE	0.789832	1724.99	SCZ_PGC2	SCMH1	Transcriptome	HIPPO	TWAS	Collado-Torres	FUSION	3.85527		0.000116		31174959	10.1016/j.neuron.2019.05.013	ColladoTorres_neuron_twas etal. Neuron	BRAIN
SCMH1	Q96GD3	19003	TRANS	Cognition_Meta	DECODE_Specific	+,NA		0.253266	0.253266	DECODE	DECODE	0.789832	1724.99	Depression Howard et all	SCMH1	Proteiome	BRAIN	PWAS	ROS/MAP	FUSION	0.33719		0.736		33846625	10.1038/s41593-021-00832-6	Wingo Nat Neurosci	BRAIN
SCMH1	Q96GD3	19003	TRANS	Cognition_Meta	DECODE_Specific	+,NA		0.253266	0.253266	DECODE	DECODE	0.789832	1724.99	Years of schooling	SCMH1	Transcriptome	CORTEX	COLOC	MetaBrain	coloc				3.49305e-12	36823318	10.1038/s41588-023-01300-6	Klein et all Nat Genet	BRAIN
SCMH1	Q96GD3	19003	TRANS	Cognition_Meta	DECODE_Specific	+,NA		0.253266	0.253266	DECODE	DECODE	0.789832	1724.99	Schizophrenia	SCMH1	Transcriptome	brain caudate nucleus	TWAS	Gtex	Fusion			0.335503		36319771	10.1038/s41593-022-01182-7	Benjamin KJM	brain caudate nucleus
SCMH1	Q96GD3	19003	TRANS	Depression_iPSYCH_2023	DECODE_Specific	-,NA		0.817094	0.817094	DECODE	DECODE	1.41898	5565.23	Deepression_Wray_tall	SCMH1	Transcriptome	BRAIN DLPFC	MR	PsychENCODE	TwoSampleMR	-0.03	0.02	0.118		35296807	10.1038/s41380-022-01507-9	Deng et all Mol Psychiatry	BRAIN
SCMH1	Q96GD3	19003	TRANS	Depression_iPSYCH_2023	DECODE_Specific	-,NA		0.817094	0.817094	DECODE	DECODE	1.41898	5565.23	Deepression_Wray_tall	SCMH1	Transcriptome	BRAIN DLPFC	MR	PsychENCODE	TwoSampleMR	-0.03	0.02	0.118		35296807	10.1038/s41380-022-01507-9	Deng et all Mol Psychiatry	BRAIN
SCMH1	Q96GD3	19003	TRANS	Depression_iPSYCH_2023	DECODE_Specific	-,NA		0.817094	0.817094	DECODE	DECODE	1.41898	5565.23	Years of schooling	SCMH1	Proteiome	CORTEX	MR	MetaBrain	TwoSampleMR	0.0287463	0.00692682	3.32475e-05		36823318	10.1038/s41588-023-01300-6	Klein et all Nat Genet	BRAIN
SCMH1	Q96GD3	19003	TRANS	Depression_iPSYCH_2023	DECODE_Specific	-,NA		0.817094	0.817094	DECODE	DECODE	1.41898	5565.23	SCZ.Clozuk.2018	SCMH1	Transcriptome	BRAIN	SMR	PsychENCODE	SMR	-0.0653479	0.0436956	0.135		30545856	10.1126/science.aat8127	Gandal et all science	BRAIN
SCMH1	Q96GD3	19003	TRANS	Depression_iPSYCH_2023	DECODE_Specific	-,NA		0.817094	0.817094	DECODE	DECODE	1.41898	5565.23	BD.PGC.ruderferCell2018	SCMH1	Transcriptome	BRAIN	SMR	PsychENCODE	SMR	-0.114653	0.0679105	0.0913537		30545856	10.1126/science.aat8127	Gandal et all science	BRAIN
SCMH1	Q96GD3	19003	TRANS	Depression_iPSYCH_2023	DECODE_Specific	-,NA		0.817094	0.817094	DECODE	DECODE	1.41898	5565.23	SCZ	SCMH1	Proteiome	BLOOD	SMR	eQTLGen	SMR	0.166623	0.0527993	0.00160073		37415601	10.3389/fgene.2023.1191264	Gedik et all Front Genet	BLOOD
SCMH1	Q96GD3	19003	TRANS	Depression_iPSYCH_2023	DECODE_Specific	-,NA		0.817094	0.817094	DECODE	DECODE	1.41898	5565.23	MDD	SCMH1	Proteiome	BRAIN	SMR	BrainMeta	SMR	-0.023507	0.0187484	0.209908		37415601	10.3389/fgene.2023.1191264	Gedik et all Front Genet	BRAIN
SCMH1	Q96GD3	19003	TRANS	Depression_iPSYCH_2023	DECODE_Specific	-,NA		0.817094	0.817094	DECODE	DECODE	1.41898	5565.23	BIP	SCMH1	Proteiome	BRAIN	SMR	BrainMeta	SMR	-0.0573418	0.0405186	0.157011		37415601	10.3389/fgene.2023.1191264	Gedik et all Front Genet	BRAIN
SCMH1	Q96GD3	19003	TRANS	Depression_iPSYCH_2023	DECODE_Specific	-,NA		0.817094	0.817094	DECODE	DECODE	1.41898	5565.23	SCZ	SCMH1	Proteiome	BRAIN	SMR	BrainMeta	SMR	-0.0824034	0.0373941	0.0275491		37415601	10.3389/fgene.2023.1191264	Gedik et all Front Genet	BRAIN
SCMH1	Q96GD3	19003	TRANS	Depression_iPSYCH_2023	DECODE_Specific	-,NA		0.817094	0.817094	DECODE	DECODE	1.41898	5565.23	MDD	SCMH1	Proteiome	BLOOD	SMR	eQTLGen	SMR	0.0279227	0.0285966	0.328848		37415601	10.3389/fgene.2023.1191264	Gedik et all Front Genet	BLOOD
SCMH1	Q96GD3	19003	TRANS	Depression_iPSYCH_2023	DECODE_Specific	-,NA		0.817094	0.817094	DECODE	DECODE	1.41898	5565.23	BIP	SCMH1	Proteiome	BLOOD	SMR	eQTLGen	SMR	0.18148	0.0629483	0.00393909		37415601	10.3389/fgene.2023.1191264	Gedik et all Front Genet	BLOOD
SCMH1	Q96GD3	19003	TRANS	Depression_iPSYCH_2023	DECODE_Specific	-,NA		0.817094	0.817094	DECODE	DECODE	1.41898	5565.23	SCZ.Clozuk.2018	SCMH1	Transcriptome	BRAIN	TWAS	PsychENCODE	FUSION	-0.65861		0.51		30545856	10.1126/science.aat8127	Gandal et all science	BRAIN
SCMH1	Q96GD3	19003	TRANS	Depression_iPSYCH_2023	DECODE_Specific	-,NA		0.817094	0.817094	DECODE	DECODE	1.41898	5565.23	BD.PGC.ruderferCell2018	SCMH1	Transcriptome	BRAIN	TWAS	PsychENCODE	FUSION	-2.10655		0.0352		30545856	10.1126/science.aat8127	Gandal et all science	BRAIN
SCMH1	Q96GD3	19003	TRANS	Depression_iPSYCH_2023	DECODE_Specific	-,NA		0.817094	0.817094	DECODE	DECODE	1.41898	5565.23	SCZ_PGC2+CLOZUK	SCMH1	Transcriptome	HIPPO	TWAS	Collado-Torres	FUSION	3.876		0.000106		31174959	10.1016/j.neuron.2019.05.013	ColladoTorres_neuron_twas etal. Neuron	BRAIN
SCMH1	Q96GD3	19003	TRANS	Depression_iPSYCH_2023	DECODE_Specific	-,NA		0.817094	0.817094	DECODE	DECODE	1.41898	5565.23	SCZ_PGC2	SCMH1	Transcriptome	HIPPO	TWAS	Collado-Torres	FUSION	3.85527		0.000116		31174959	10.1016/j.neuron.2019.05.013	ColladoTorres_neuron_twas etal. Neuron	BRAIN
SCMH1	Q96GD3	19003	TRANS	Depression_iPSYCH_2023	DECODE_Specific	-,NA		0.817094	0.817094	DECODE	DECODE	1.41898	5565.23	Depression Howard et all	SCMH1	Proteiome	BRAIN	PWAS	ROS/MAP	FUSION	0.33719		0.736		33846625	10.1038/s41593-021-00832-6	Wingo Nat Neurosci	BRAIN
SCMH1	Q96GD3	19003	TRANS	Depression_iPSYCH_2023	DECODE_Specific	-,NA		0.817094	0.817094	DECODE	DECODE	1.41898	5565.23	Years of schooling	SCMH1	Transcriptome	CORTEX	COLOC	MetaBrain	coloc				3.49305e-12	36823318	10.1038/s41588-023-01300-6	Klein et all Nat Genet	BRAIN
SCMH1	Q96GD3	19003	TRANS	Depression_iPSYCH_2023	DECODE_Specific	-,NA		0.817094	0.817094	DECODE	DECODE	1.41898	5565.23	Schizophrenia	SCMH1	Transcriptome	brain caudate nucleus	TWAS	Gtex	Fusion			0.335503		36319771	10.1038/s41593-022-01182-7	Benjamin KJM	brain caudate nucleus
SCMH1	Q96GD3	19003	TRANS	PGC3_SCZ_NoUKB	DECODE_Specific	+,NA		0.013986	0.013986	DECODE	DECODE	0.239343	95.2586	Deepression_Wray_tall	SCMH1	Transcriptome	BRAIN DLPFC	MR	PsychENCODE	TwoSampleMR	-0.03	0.02	0.118		35296807	10.1038/s41380-022-01507-9	Deng et all Mol Psychiatry	BRAIN
SCMH1	Q96GD3	19003	TRANS	PGC3_SCZ_NoUKB	DECODE_Specific	+,NA		0.013986	0.013986	DECODE	DECODE	0.239343	95.2586	Deepression_Wray_tall	SCMH1	Transcriptome	BRAIN DLPFC	MR	PsychENCODE	TwoSampleMR	-0.03	0.02	0.118		35296807	10.1038/s41380-022-01507-9	Deng et all Mol Psychiatry	BRAIN
SCMH1	Q96GD3	19003	TRANS	PGC3_SCZ_NoUKB	DECODE_Specific	+,NA		0.013986	0.013986	DECODE	DECODE	0.239343	95.2586	Years of schooling	SCMH1	Proteiome	CORTEX	MR	MetaBrain	TwoSampleMR	0.0287463	0.00692682	3.32475e-05		36823318	10.1038/s41588-023-01300-6	Klein et all Nat Genet	BRAIN
SCMH1	Q96GD3	19003	TRANS	PGC3_SCZ_NoUKB	DECODE_Specific	+,NA		0.013986	0.013986	DECODE	DECODE	0.239343	95.2586	SCZ.Clozuk.2018	SCMH1	Transcriptome	BRAIN	SMR	PsychENCODE	SMR	-0.0653479	0.0436956	0.135		30545856	10.1126/science.aat8127	Gandal et all science	BRAIN
SCMH1	Q96GD3	19003	TRANS	PGC3_SCZ_NoUKB	DECODE_Specific	+,NA		0.013986	0.013986	DECODE	DECODE	0.239343	95.2586	BD.PGC.ruderferCell2018	SCMH1	Transcriptome	BRAIN	SMR	PsychENCODE	SMR	-0.114653	0.0679105	0.0913537		30545856	10.1126/science.aat8127	Gandal et all science	BRAIN
SCMH1	Q96GD3	19003	TRANS	PGC3_SCZ_NoUKB	DECODE_Specific	+,NA		0.013986	0.013986	DECODE	DECODE	0.239343	95.2586	SCZ	SCMH1	Proteiome	BLOOD	SMR	eQTLGen	SMR	0.166623	0.0527993	0.00160073		37415601	10.3389/fgene.2023.1191264	Gedik et all Front Genet	BLOOD
SCMH1	Q96GD3	19003	TRANS	PGC3_SCZ_NoUKB	DECODE_Specific	+,NA		0.013986	0.013986	DECODE	DECODE	0.239343	95.2586	MDD	SCMH1	Proteiome	BRAIN	SMR	BrainMeta	SMR	-0.023507	0.0187484	0.209908		37415601	10.3389/fgene.2023.1191264	Gedik et all Front Genet	BRAIN
SCMH1	Q96GD3	19003	TRANS	PGC3_SCZ_NoUKB	DECODE_Specific	+,NA		0.013986	0.013986	DECODE	DECODE	0.239343	95.2586	BIP	SCMH1	Proteiome	BRAIN	SMR	BrainMeta	SMR	-0.0573418	0.0405186	0.157011		37415601	10.3389/fgene.2023.1191264	Gedik et all Front Genet	BRAIN
SCMH1	Q96GD3	19003	TRANS	PGC3_SCZ_NoUKB	DECODE_Specific	+,NA		0.013986	0.013986	DECODE	DECODE	0.239343	95.2586	SCZ	SCMH1	Proteiome	BRAIN	SMR	BrainMeta	SMR	-0.0824034	0.0373941	0.0275491		37415601	10.3389/fgene.2023.1191264	Gedik et all Front Genet	BRAIN
SCMH1	Q96GD3	19003	TRANS	PGC3_SCZ_NoUKB	DECODE_Specific	+,NA		0.013986	0.013986	DECODE	DECODE	0.239343	95.2586	MDD	SCMH1	Proteiome	BLOOD	SMR	eQTLGen	SMR	0.0279227	0.0285966	0.328848		37415601	10.3389/fgene.2023.1191264	Gedik et all Front Genet	BLOOD
SCMH1	Q96GD3	19003	TRANS	PGC3_SCZ_NoUKB	DECODE_Specific	+,NA		0.013986	0.013986	DECODE	DECODE	0.239343	95.2586	BIP	SCMH1	Proteiome	BLOOD	SMR	eQTLGen	SMR	0.18148	0.0629483	0.00393909		37415601	10.3389/fgene.2023.1191264	Gedik et all Front Genet	BLOOD
SCMH1	Q96GD3	19003	TRANS	PGC3_SCZ_NoUKB	DECODE_Specific	+,NA		0.013986	0.013986	DECODE	DECODE	0.239343	95.2586	SCZ.Clozuk.2018	SCMH1	Transcriptome	BRAIN	TWAS	PsychENCODE	FUSION	-0.65861		0.51		30545856	10.1126/science.aat8127	Gandal et all science	BRAIN
SCMH1	Q96GD3	19003	TRANS	PGC3_SCZ_NoUKB	DECODE_Specific	+,NA		0.013986	0.013986	DECODE	DECODE	0.239343	95.2586	BD.PGC.ruderferCell2018	SCMH1	Transcriptome	BRAIN	TWAS	PsychENCODE	FUSION	-2.10655		0.0352		30545856	10.1126/science.aat8127	Gandal et all science	BRAIN
SCMH1	Q96GD3	19003	TRANS	PGC3_SCZ_NoUKB	DECODE_Specific	+,NA		0.013986	0.013986	DECODE	DECODE	0.239343	95.2586	SCZ_PGC2+CLOZUK	SCMH1	Transcriptome	HIPPO	TWAS	Collado-Torres	FUSION	3.876		0.000106		31174959	10.1016/j.neuron.2019.05.013	ColladoTorres_neuron_twas etal. Neuron	BRAIN
SCMH1	Q96GD3	19003	TRANS	PGC3_SCZ_NoUKB	DECODE_Specific	+,NA		0.013986	0.013986	DECODE	DECODE	0.239343	95.2586	SCZ_PGC2	SCMH1	Transcriptome	HIPPO	TWAS	Collado-Torres	FUSION	3.85527		0.000116		31174959	10.1016/j.neuron.2019.05.013	ColladoTorres_neuron_twas etal. Neuron	BRAIN
SCMH1	Q96GD3	19003	TRANS	PGC3_SCZ_NoUKB	DECODE_Specific	+,NA		0.013986	0.013986	DECODE	DECODE	0.239343	95.2586	Depression Howard et all	SCMH1	Proteiome	BRAIN	PWAS	ROS/MAP	FUSION	0.33719		0.736		33846625	10.1038/s41593-021-00832-6	Wingo Nat Neurosci	BRAIN
SCMH1	Q96GD3	19003	TRANS	PGC3_SCZ_NoUKB	DECODE_Specific	+,NA		0.013986	0.013986	DECODE	DECODE	0.239343	95.2586	Years of schooling	SCMH1	Transcriptome	CORTEX	COLOC	MetaBrain	coloc				3.49305e-12	36823318	10.1038/s41588-023-01300-6	Klein et all Nat Genet	BRAIN
SCMH1	Q96GD3	19003	TRANS	PGC3_SCZ_NoUKB	DECODE_Specific	+,NA		0.013986	0.013986	DECODE	DECODE	0.239343	95.2586	Schizophrenia	SCMH1	Transcriptome	brain caudate nucleus	TWAS	Gtex	Fusion			0.335503		36319771	10.1038/s41593-022-01182-7	Benjamin KJM	brain caudate nucleus
SCN2B	O60939	10589	TRANS	BIP_PGC3_noukb	DECODE_Specific	+,NA		0.126309	0.126309	DECODE	DECODE	0.388392	860.289	SCZ	SCN2B	Proteiome	BLOOD	SMR	eQTLGen	SMR	-0.169657	0.0677046	0.0122158		37415601	10.3389/fgene.2023.1191264	Gedik et all Front Genet	BLOOD
SCN2B	O60939	10589	TRANS	BIP_PGC3_noukb	DECODE_Specific	+,NA		0.126309	0.126309	DECODE	DECODE	0.388392	860.289	MDD	SCN2B	Proteiome	BRAIN	SMR	BrainMeta	SMR	-0.0399341	0.0226718	0.078171		37415601	10.3389/fgene.2023.1191264	Gedik et all Front Genet	BRAIN
SCN2B	O60939	10589	TRANS	BIP_PGC3_noukb	DECODE_Specific	+,NA		0.126309	0.126309	DECODE	DECODE	0.388392	860.289	BIP	SCN2B	Proteiome	BRAIN	SMR	BrainMeta	SMR	-0.0893486	0.0500271	0.0740986		37415601	10.3389/fgene.2023.1191264	Gedik et all Front Genet	BRAIN
SCN2B	O60939	10589	TRANS	BIP_PGC3_noukb	DECODE_Specific	+,NA		0.126309	0.126309	DECODE	DECODE	0.388392	860.289	SCZ	SCN2B	Proteiome	BRAIN	SMR	BrainMeta	SMR	-0.0551982	0.0411732	0.180039		37415601	10.3389/fgene.2023.1191264	Gedik et all Front Genet	BRAIN
SCN2B	O60939	10589	TRANS	BIP_PGC3_noukb	DECODE_Specific	+,NA		0.126309	0.126309	DECODE	DECODE	0.388392	860.289	MDD	SCN2B	Proteiome	BLOOD	SMR	eQTLGen	SMR	-0.0125945	0.0384951	0.743538		37415601	10.3389/fgene.2023.1191264	Gedik et all Front Genet	BLOOD
SCN2B	O60939	10589	TRANS	BIP_PGC3_noukb	DECODE_Specific	+,NA		0.126309	0.126309	DECODE	DECODE	0.388392	860.289	BIP	SCN2B	Proteiome	BLOOD	SMR	eQTLGen	SMR	-0.0377515	0.0819144	0.644895		37415601	10.3389/fgene.2023.1191264	Gedik et all Front Genet	BLOOD
SCN2B	O60939	10589	TRANS	BIP_PGC3_noukb	DECODE_Specific	+,NA		0.126309	0.126309	DECODE	DECODE	0.388392	860.289	Depression Howard et all	SCN2B	Proteiome	BRAIN	PWAS	ROS/MAP	FUSION	-1.00732		0.314		33846625	10.1038/s41593-021-00832-6	Wingo Nat Neurosci	BRAIN
SCN2B	O60939	10589	TRANS	Cognition_Meta	DECODE_Specific	-,NA		0.0759546	0.0759546	DECODE	DECODE	0.454194	517.327	SCZ	SCN2B	Proteiome	BLOOD	SMR	eQTLGen	SMR	-0.169657	0.0677046	0.0122158		37415601	10.3389/fgene.2023.1191264	Gedik et all Front Genet	BLOOD
SCN2B	O60939	10589	TRANS	Cognition_Meta	DECODE_Specific	-,NA		0.0759546	0.0759546	DECODE	DECODE	0.454194	517.327	MDD	SCN2B	Proteiome	BRAIN	SMR	BrainMeta	SMR	-0.0399341	0.0226718	0.078171		37415601	10.3389/fgene.2023.1191264	Gedik et all Front Genet	BRAIN
SCN2B	O60939	10589	TRANS	Cognition_Meta	DECODE_Specific	-,NA		0.0759546	0.0759546	DECODE	DECODE	0.454194	517.327	BIP	SCN2B	Proteiome	BRAIN	SMR	BrainMeta	SMR	-0.0893486	0.0500271	0.0740986		37415601	10.3389/fgene.2023.1191264	Gedik et all Front Genet	BRAIN
SCN2B	O60939	10589	TRANS	Cognition_Meta	DECODE_Specific	-,NA		0.0759546	0.0759546	DECODE	DECODE	0.454194	517.327	SCZ	SCN2B	Proteiome	BRAIN	SMR	BrainMeta	SMR	-0.0551982	0.0411732	0.180039		37415601	10.3389/fgene.2023.1191264	Gedik et all Front Genet	BRAIN
SCN2B	O60939	10589	TRANS	Cognition_Meta	DECODE_Specific	-,NA		0.0759546	0.0759546	DECODE	DECODE	0.454194	517.327	MDD	SCN2B	Proteiome	BLOOD	SMR	eQTLGen	SMR	-0.0125945	0.0384951	0.743538		37415601	10.3389/fgene.2023.1191264	Gedik et all Front Genet	BLOOD
SCN2B	O60939	10589	TRANS	Cognition_Meta	DECODE_Specific	-,NA		0.0759546	0.0759546	DECODE	DECODE	0.454194	517.327	BIP	SCN2B	Proteiome	BLOOD	SMR	eQTLGen	SMR	-0.0377515	0.0819144	0.644895		37415601	10.3389/fgene.2023.1191264	Gedik et all Front Genet	BLOOD
SCN2B	O60939	10589	TRANS	Cognition_Meta	DECODE_Specific	-,NA		0.0759546	0.0759546	DECODE	DECODE	0.454194	517.327	Depression Howard et all	SCN2B	Proteiome	BRAIN	PWAS	ROS/MAP	FUSION	-1.00732		0.314		33846625	10.1038/s41593-021-00832-6	Wingo Nat Neurosci	BRAIN
SCN2B	O60939	10589	TRANS	Depression_iPSYCH_2023	DECODE_Specific	+,NA		0.0249783	0.0249783	DECODE	DECODE	0.82586	170.127	SCZ	SCN2B	Proteiome	BLOOD	SMR	eQTLGen	SMR	-0.169657	0.0677046	0.0122158		37415601	10.3389/fgene.2023.1191264	Gedik et all Front Genet	BLOOD
SCN2B	O60939	10589	TRANS	Depression_iPSYCH_2023	DECODE_Specific	+,NA		0.0249783	0.0249783	DECODE	DECODE	0.82586	170.127	MDD	SCN2B	Proteiome	BRAIN	SMR	BrainMeta	SMR	-0.0399341	0.0226718	0.078171		37415601	10.3389/fgene.2023.1191264	Gedik et all Front Genet	BRAIN
SCN2B	O60939	10589	TRANS	Depression_iPSYCH_2023	DECODE_Specific	+,NA		0.0249783	0.0249783	DECODE	DECODE	0.82586	170.127	BIP	SCN2B	Proteiome	BRAIN	SMR	BrainMeta	SMR	-0.0893486	0.0500271	0.0740986		37415601	10.3389/fgene.2023.1191264	Gedik et all Front Genet	BRAIN
SCN2B	O60939	10589	TRANS	Depression_iPSYCH_2023	DECODE_Specific	+,NA		0.0249783	0.0249783	DECODE	DECODE	0.82586	170.127	SCZ	SCN2B	Proteiome	BRAIN	SMR	BrainMeta	SMR	-0.0551982	0.0411732	0.180039		37415601	10.3389/fgene.2023.1191264	Gedik et all Front Genet	BRAIN
SCN2B	O60939	10589	TRANS	Depression_iPSYCH_2023	DECODE_Specific	+,NA		0.0249783	0.0249783	DECODE	DECODE	0.82586	170.127	MDD	SCN2B	Proteiome	BLOOD	SMR	eQTLGen	SMR	-0.0125945	0.0384951	0.743538		37415601	10.3389/fgene.2023.1191264	Gedik et all Front Genet	BLOOD
SCN2B	O60939	10589	TRANS	Depression_iPSYCH_2023	DECODE_Specific	+,NA		0.0249783	0.0249783	DECODE	DECODE	0.82586	170.127	BIP	SCN2B	Proteiome	BLOOD	SMR	eQTLGen	SMR	-0.0377515	0.0819144	0.644895		37415601	10.3389/fgene.2023.1191264	Gedik et all Front Genet	BLOOD
SCN2B	O60939	10589	TRANS	Depression_iPSYCH_2023	DECODE_Specific	+,NA		0.0249783	0.0249783	DECODE	DECODE	0.82586	170.127	Depression Howard et all	SCN2B	Proteiome	BRAIN	PWAS	ROS/MAP	FUSION	-1.00732		0.314		33846625	10.1038/s41593-021-00832-6	Wingo Nat Neurosci	BRAIN
SCN2B	O60939	10589	TRANS	PGC3_SCZ_NoUKB	DECODE_Specific	+,NA		0.484167	0.484167	DECODE	DECODE	0.972189	3297.66	SCZ	SCN2B	Proteiome	BLOOD	SMR	eQTLGen	SMR	-0.169657	0.0677046	0.0122158		37415601	10.3389/fgene.2023.1191264	Gedik et all Front Genet	BLOOD
SCN2B	O60939	10589	TRANS	PGC3_SCZ_NoUKB	DECODE_Specific	+,NA		0.484167	0.484167	DECODE	DECODE	0.972189	3297.66	MDD	SCN2B	Proteiome	BRAIN	SMR	BrainMeta	SMR	-0.0399341	0.0226718	0.078171		37415601	10.3389/fgene.2023.1191264	Gedik et all Front Genet	BRAIN
SCN2B	O60939	10589	TRANS	PGC3_SCZ_NoUKB	DECODE_Specific	+,NA		0.484167	0.484167	DECODE	DECODE	0.972189	3297.66	BIP	SCN2B	Proteiome	BRAIN	SMR	BrainMeta	SMR	-0.0893486	0.0500271	0.0740986		37415601	10.3389/fgene.2023.1191264	Gedik et all Front Genet	BRAIN
SCN2B	O60939	10589	TRANS	PGC3_SCZ_NoUKB	DECODE_Specific	+,NA		0.484167	0.484167	DECODE	DECODE	0.972189	3297.66	SCZ	SCN2B	Proteiome	BRAIN	SMR	BrainMeta	SMR	-0.0551982	0.0411732	0.180039		37415601	10.3389/fgene.2023.1191264	Gedik et all Front Genet	BRAIN
SCN2B	O60939	10589	TRANS	PGC3_SCZ_NoUKB	DECODE_Specific	+,NA		0.484167	0.484167	DECODE	DECODE	0.972189	3297.66	MDD	SCN2B	Proteiome	BLOOD	SMR	eQTLGen	SMR	-0.0125945	0.0384951	0.743538		37415601	10.3389/fgene.2023.1191264	Gedik et all Front Genet	BLOOD
SCN2B	O60939	10589	TRANS	PGC3_SCZ_NoUKB	DECODE_Specific	+,NA		0.484167	0.484167	DECODE	DECODE	0.972189	3297.66	BIP	SCN2B	Proteiome	BLOOD	SMR	eQTLGen	SMR	-0.0377515	0.0819144	0.644895		37415601	10.3389/fgene.2023.1191264	Gedik et all Front Genet	BLOOD
SCN2B	O60939	10589	TRANS	PGC3_SCZ_NoUKB	DECODE_Specific	+,NA		0.484167	0.484167	DECODE	DECODE	0.972189	3297.66	Depression Howard et all	SCN2B	Proteiome	BRAIN	PWAS	ROS/MAP	FUSION	-1.00732		0.314		33846625	10.1038/s41593-021-00832-6	Wingo Nat Neurosci	BRAIN
SCN3A	Q9NY46	10590	TRANS	BIP_PGC3_noukb	UKBB-PPP_Specific	NA,+		0.0187234	0.0187234	UKBB_PPP	UKBB_PPP	0.197407	127.525	SCZ_PGC3	SCN3A	Transcriptome_Transcriptlvel	DLPFC	SMR	CMC+GTEX	SMR	0.023303	0.0277755	0.401481		35460606	10.1016/j.ajhg.2022.04.004	Jiang eet all Am J Hum Genet	BRAIN
SCN3A	Q9NY46	10590	TRANS	BIP_PGC3_noukb	UKBB-PPP_Specific	NA,+		0.0187234	0.0187234	UKBB_PPP	UKBB_PPP	0.197407	127.525	MDD	SCN3A	Proteiome	BLOOD	SMR	eQTLGen	SMR	-0.0239303	0.0971329	0.805399		37415601	10.3389/fgene.2023.1191264	Gedik et all Front Genet	BLOOD
SCN3A	Q9NY46	10590	TRANS	BIP_PGC3_noukb	UKBB-PPP_Specific	NA,+		0.0187234	0.0187234	UKBB_PPP	UKBB_PPP	0.197407	127.525	BIP	SCN3A	Proteiome	BLOOD	SMR	eQTLGen	SMR	-0.172766	0.204128	0.397351		37415601	10.3389/fgene.2023.1191264	Gedik et all Front Genet	BLOOD
SCN3A	Q9NY46	10590	TRANS	Cognition_Meta	UKBB-PPP_Specific	NA,+		0.156541	0.156541	UKBB_PPP	UKBB_PPP	0.64933	1066.2	SCZ_PGC3	SCN3A	Transcriptome_Transcriptlvel	DLPFC	SMR	CMC+GTEX	SMR	0.023303	0.0277755	0.401481		35460606	10.1016/j.ajhg.2022.04.004	Jiang eet all Am J Hum Genet	BRAIN
SCN3A	Q9NY46	10590	TRANS	Cognition_Meta	UKBB-PPP_Specific	NA,+		0.156541	0.156541	UKBB_PPP	UKBB_PPP	0.64933	1066.2	MDD	SCN3A	Proteiome	BLOOD	SMR	eQTLGen	SMR	-0.0239303	0.0971329	0.805399		37415601	10.3389/fgene.2023.1191264	Gedik et all Front Genet	BLOOD
SCN3A	Q9NY46	10590	TRANS	Cognition_Meta	UKBB-PPP_Specific	NA,+		0.156541	0.156541	UKBB_PPP	UKBB_PPP	0.64933	1066.2	BIP	SCN3A	Proteiome	BLOOD	SMR	eQTLGen	SMR	-0.172766	0.204128	0.397351		37415601	10.3389/fgene.2023.1191264	Gedik et all Front Genet	BLOOD
SCN3A	Q9NY46	10590	TRANS	Depression_iPSYCH_2023	UKBB-PPP_Specific	NA,+		0.302805	0.302805	UKBB_PPP	UKBB_PPP	1.48268	2062.41	SCZ_PGC3	SCN3A	Transcriptome_Transcriptlvel	DLPFC	SMR	CMC+GTEX	SMR	0.023303	0.0277755	0.401481		35460606	10.1016/j.ajhg.2022.04.004	Jiang eet all Am J Hum Genet	BRAIN
SCN3A	Q9NY46	10590	TRANS	Depression_iPSYCH_2023	UKBB-PPP_Specific	NA,+		0.302805	0.302805	UKBB_PPP	UKBB_PPP	1.48268	2062.41	MDD	SCN3A	Proteiome	BLOOD	SMR	eQTLGen	SMR	-0.0239303	0.0971329	0.805399		37415601	10.3389/fgene.2023.1191264	Gedik et all Front Genet	BLOOD
SCN3A	Q9NY46	10590	TRANS	Depression_iPSYCH_2023	UKBB-PPP_Specific	NA,+		0.302805	0.302805	UKBB_PPP	UKBB_PPP	1.48268	2062.41	BIP	SCN3A	Proteiome	BLOOD	SMR	eQTLGen	SMR	-0.172766	0.204128	0.397351		37415601	10.3389/fgene.2023.1191264	Gedik et all Front Genet	BLOOD
SCN3A	Q9NY46	10590	TRANS	PGC3_SCZ_NoUKB	UKBB-PPP_Specific	NA,+		0.840249	0.840249	UKBB_PPP	UKBB_PPP	1.32078	5722.93	SCZ_PGC3	SCN3A	Transcriptome_Transcriptlvel	DLPFC	SMR	CMC+GTEX	SMR	0.023303	0.0277755	0.401481		35460606	10.1016/j.ajhg.2022.04.004	Jiang eet all Am J Hum Genet	BRAIN
SCN3A	Q9NY46	10590	TRANS	PGC3_SCZ_NoUKB	UKBB-PPP_Specific	NA,+		0.840249	0.840249	UKBB_PPP	UKBB_PPP	1.32078	5722.93	MDD	SCN3A	Proteiome	BLOOD	SMR	eQTLGen	SMR	-0.0239303	0.0971329	0.805399		37415601	10.3389/fgene.2023.1191264	Gedik et all Front Genet	BLOOD
SCN3A	Q9NY46	10590	TRANS	PGC3_SCZ_NoUKB	UKBB-PPP_Specific	NA,+		0.840249	0.840249	UKBB_PPP	UKBB_PPP	1.32078	5722.93	BIP	SCN3A	Proteiome	BLOOD	SMR	eQTLGen	SMR	-0.172766	0.204128	0.397351		37415601	10.3389/fgene.2023.1191264	Gedik et all Front Genet	BLOOD
SCN4B	Q8IWT1	10592	CIS	BIP_PGC3_noukb	UKBB-PPP_Specific	NA,+		0.376365	0.376365	UKBB_PPP	UKBB_PPP	1.04134	1406.85	SCZ_PGC3	SCN4B	Transcriptome	DLPFC	MR	CMC+GTEX	MendelianRandomization			0.195689		35460606	10.1016/j.ajhg.2022.04.004	Jiang eet all Am J Hum Genet	BRAIN
SCN4B	Q8IWT1	10592	CIS	BIP_PGC3_noukb	UKBB-PPP_Specific	NA,+		0.376365	0.376365	UKBB_PPP	UKBB_PPP	1.04134	1406.85	SCZ_PGC3	SCN4B	Transcriptome	DLPFC	MR	CMC+GTEX	MendelianRandomization			0.185713		35460606	10.1016/j.ajhg.2022.04.004	Jiang eet all Am J Hum Genet	BRAIN
SCN4B	Q8IWT1	10592	CIS	BIP_PGC3_noukb	UKBB-PPP_Specific	NA,+		0.376365	0.376365	UKBB_PPP	UKBB_PPP	1.04134	1406.85	SCZ_PGC3	SCN4B	Transcriptome	DLPFC	MR	CMC+GTEX	MendelianRandomization			0.0836874		35460606	10.1016/j.ajhg.2022.04.004	Jiang eet all Am J Hum Genet	BRAIN
SCN4B	Q8IWT1	10592	CIS	BIP_PGC3_noukb	UKBB-PPP_Specific	NA,+		0.376365	0.376365	UKBB_PPP	UKBB_PPP	1.04134	1406.85	SCZ_PGC3	SCN4B	Transcriptome	DLPFC	MR	CMC+GTEX	EMIC			0.303705		35460606	10.1016/j.ajhg.2022.04.004	Jiang eet all Am J Hum Genet	BRAIN
SCN4B	Q8IWT1	10592	CIS	BIP_PGC3_noukb	UKBB-PPP_Specific	NA,+		0.376365	0.376365	UKBB_PPP	UKBB_PPP	1.04134	1406.85	BIP_2019_Stahl_etall	SCN4B	Transcriptome	DLPFC	MR	CMC+GTEX	MendelianRandomization			0.00561573		35460606	10.1016/j.ajhg.2022.04.004	Jiang eet all Am J Hum Genet	BRAIN
SCN4B	Q8IWT1	10592	CIS	BIP_PGC3_noukb	UKBB-PPP_Specific	NA,+		0.376365	0.376365	UKBB_PPP	UKBB_PPP	1.04134	1406.85	BIP_2019_Stahl_etall	SCN4B	Transcriptome	DLPFC	MR	CMC+GTEX	MendelianRandomization			0.00704045		35460606	10.1016/j.ajhg.2022.04.004	Jiang eet all Am J Hum Genet	BRAIN
SCN4B	Q8IWT1	10592	CIS	BIP_PGC3_noukb	UKBB-PPP_Specific	NA,+		0.376365	0.376365	UKBB_PPP	UKBB_PPP	1.04134	1406.85	BIP_2019_Stahl_etall	SCN4B	Transcriptome	DLPFC	MR	CMC+GTEX	MendelianRandomization			0.835113		35460606	10.1016/j.ajhg.2022.04.004	Jiang eet all Am J Hum Genet	BRAIN
SCN4B	Q8IWT1	10592	CIS	BIP_PGC3_noukb	UKBB-PPP_Specific	NA,+		0.376365	0.376365	UKBB_PPP	UKBB_PPP	1.04134	1406.85	BIP_2019_Stahl_etall	SCN4B	Transcriptome	DLPFC	MR	CMC+GTEX	EMIC			0.135207		35460606	10.1016/j.ajhg.2022.04.004	Jiang eet all Am J Hum Genet	BRAIN
SCN4B	Q8IWT1	10592	CIS	BIP_PGC3_noukb	UKBB-PPP_Specific	NA,+		0.376365	0.376365	UKBB_PPP	UKBB_PPP	1.04134	1406.85	Deepression_Wray_tall	SCN4B	Transcriptome	BRAIN DLPFC	MR	PsychENCODE	TwoSampleMR	0.01	0.01	0.453		35296807	10.1038/s41380-022-01507-9	Deng et all Mol Psychiatry	BRAIN
SCN4B	Q8IWT1	10592	CIS	BIP_PGC3_noukb	UKBB-PPP_Specific	NA,+		0.376365	0.376365	UKBB_PPP	UKBB_PPP	1.04134	1406.85	SCZ_PGC3	SCN4B	Transcriptome	DLPFC	SMR	CMC+GTEX	SMR	0.0171392	0.0283734	0.545805		35460606	10.1016/j.ajhg.2022.04.004	Jiang eet all Am J Hum Genet	BRAIN
SCN4B	Q8IWT1	10592	CIS	BIP_PGC3_noukb	UKBB-PPP_Specific	NA,+		0.376365	0.376365	UKBB_PPP	UKBB_PPP	1.04134	1406.85	SCZ_PGC3	SCN4B	Transcriptome_Transcriptlvel	DLPFC	SMR	CMC+GTEX	SMR	0.0190504	0.0315961	0.546552		35460606	10.1016/j.ajhg.2022.04.004	Jiang eet all Am J Hum Genet	BRAIN
SCN4B	Q8IWT1	10592	CIS	BIP_PGC3_noukb	UKBB-PPP_Specific	NA,+		0.376365	0.376365	UKBB_PPP	UKBB_PPP	1.04134	1406.85	SCZ.Clozuk.2018	SCN4B	Transcriptome	BRAIN	SMR	PsychENCODE	SMR	-0.0022347	0.021014	0.915		30545856	10.1126/science.aat8127	Gandal et all science	BRAIN
SCN4B	Q8IWT1	10592	CIS	BIP_PGC3_noukb	UKBB-PPP_Specific	NA,+		0.376365	0.376365	UKBB_PPP	UKBB_PPP	1.04134	1406.85	BD.PGC.ruderferCell2018	SCN4B	Transcriptome	BRAIN	SMR	PsychENCODE	SMR	0.0330691	0.0327603	0.31277		30545856	10.1126/science.aat8127	Gandal et all science	BRAIN
SCN4B	Q8IWT1	10592	CIS	BIP_PGC3_noukb	UKBB-PPP_Specific	NA,+		0.376365	0.376365	UKBB_PPP	UKBB_PPP	1.04134	1406.85	SCZ	SCN4B	Proteiome	BLOOD	SMR	eQTLGen	SMR	0.0856124	0.14943	0.566693		37415601	10.3389/fgene.2023.1191264	Gedik et all Front Genet	BLOOD
SCN4B	Q8IWT1	10592	CIS	BIP_PGC3_noukb	UKBB-PPP_Specific	NA,+		0.376365	0.376365	UKBB_PPP	UKBB_PPP	1.04134	1406.85	MDD	SCN4B	Proteiome	BRAIN	SMR	BrainMeta	SMR	0.00854307	0.0104073	0.41172		37415601	10.3389/fgene.2023.1191264	Gedik et all Front Genet	BRAIN
SCN4B	Q8IWT1	10592	CIS	BIP_PGC3_noukb	UKBB-PPP_Specific	NA,+		0.376365	0.376365	UKBB_PPP	UKBB_PPP	1.04134	1406.85	BIP	SCN4B	Proteiome	BRAIN	SMR	BrainMeta	SMR	0.0380866	0.0225541	0.0912808		37415601	10.3389/fgene.2023.1191264	Gedik et all Front Genet	BRAIN
SCN4B	Q8IWT1	10592	CIS	BIP_PGC3_noukb	UKBB-PPP_Specific	NA,+		0.376365	0.376365	UKBB_PPP	UKBB_PPP	1.04134	1406.85	SCZ	SCN4B	Proteiome	BRAIN	SMR	BrainMeta	SMR	0.0186888	0.0189782	0.324747		37415601	10.3389/fgene.2023.1191264	Gedik et all Front Genet	BRAIN
SCN4B	Q8IWT1	10592	CIS	BIP_PGC3_noukb	UKBB-PPP_Specific	NA,+		0.376365	0.376365	UKBB_PPP	UKBB_PPP	1.04134	1406.85	MDD	SCN4B	Proteiome	BLOOD	SMR	eQTLGen	SMR	0.0108947	0.0799107	0.891556		37415601	10.3389/fgene.2023.1191264	Gedik et all Front Genet	BLOOD
SCN4B	Q8IWT1	10592	CIS	BIP_PGC3_noukb	UKBB-PPP_Specific	NA,+		0.376365	0.376365	UKBB_PPP	UKBB_PPP	1.04134	1406.85	BIP	SCN4B	Proteiome	BLOOD	SMR	eQTLGen	SMR	-0.0489601	0.172651	0.776733		37415601	10.3389/fgene.2023.1191264	Gedik et all Front Genet	BLOOD
SCN4B	Q8IWT1	10592	CIS	BIP_PGC3_noukb	UKBB-PPP_Specific	NA,+		0.376365	0.376365	UKBB_PPP	UKBB_PPP	1.04134	1406.85	MDD	SCN4B	Proteiome	BRAIN	SMR	Wingo et al., 2022, in 722 samples	SMR	0.0069808	0.0261896	0.789816		37415601	10.3389/fgene.2023.1191264	Gedik et all Front Genet	BRAIN
SCN4B	Q8IWT1	10592	CIS	BIP_PGC3_noukb	UKBB-PPP_Specific	NA,+		0.376365	0.376365	UKBB_PPP	UKBB_PPP	1.04134	1406.85	BIP	SCN4B	Proteiome	BRAIN	SMR	Wingo et al., 2022, in 722 samples	SMR	0.0174259	0.0570429	0.759995		37415601	10.3389/fgene.2023.1191264	Gedik et all Front Genet	BRAIN
SCN4B	Q8IWT1	10592	CIS	BIP_PGC3_noukb	UKBB-PPP_Specific	NA,+		0.376365	0.376365	UKBB_PPP	UKBB_PPP	1.04134	1406.85	SCZ	SCN4B	Proteiome	BRAIN	SMR	Wingo et al., 2022, in 722 samples	SMR	0.0100802	0.0512049	0.843937		37415601	10.3389/fgene.2023.1191264	Gedik et all Front Genet	BRAIN
SCN4B	Q8IWT1	10592	CIS	BIP_PGC3_noukb	UKBB-PPP_Specific	NA,+		0.376365	0.376365	UKBB_PPP	UKBB_PPP	1.04134	1406.85	SCZ.Clozuk.2018	SCN4B	Transcriptome	BRAIN	TWAS	PsychENCODE	FUSION	-0.141495		0.887		30545856	10.1126/science.aat8127	Gandal et all science	BRAIN
SCN4B	Q8IWT1	10592	CIS	BIP_PGC3_noukb	UKBB-PPP_Specific	NA,+		0.376365	0.376365	UKBB_PPP	UKBB_PPP	1.04134	1406.85	BD.PGC.ruderferCell2018	SCN4B	Transcriptome	BRAIN	TWAS	PsychENCODE	FUSION	0.96178		0.336		30545856	10.1126/science.aat8127	Gandal et all science	BRAIN
SCN4B	Q8IWT1	10592	CIS	PGC3_SCZ_NoUKB	UKBB-PPP_Specific	NA,+		0.486774	0.486774	UKBB_PPP	UKBB_PPP	1.13227	1819.56	SCZ_PGC3	SCN4B	Transcriptome	DLPFC	MR	CMC+GTEX	MendelianRandomization			0.195689		35460606	10.1016/j.ajhg.2022.04.004	Jiang eet all Am J Hum Genet	BRAIN
SCN4B	Q8IWT1	10592	CIS	PGC3_SCZ_NoUKB	UKBB-PPP_Specific	NA,+		0.486774	0.486774	UKBB_PPP	UKBB_PPP	1.13227	1819.56	SCZ_PGC3	SCN4B	Transcriptome	DLPFC	MR	CMC+GTEX	MendelianRandomization			0.185713		35460606	10.1016/j.ajhg.2022.04.004	Jiang eet all Am J Hum Genet	BRAIN
SCN4B	Q8IWT1	10592	CIS	PGC3_SCZ_NoUKB	UKBB-PPP_Specific	NA,+		0.486774	0.486774	UKBB_PPP	UKBB_PPP	1.13227	1819.56	SCZ_PGC3	SCN4B	Transcriptome	DLPFC	MR	CMC+GTEX	MendelianRandomization			0.0836874		35460606	10.1016/j.ajhg.2022.04.004	Jiang eet all Am J Hum Genet	BRAIN
SCN4B	Q8IWT1	10592	CIS	PGC3_SCZ_NoUKB	UKBB-PPP_Specific	NA,+		0.486774	0.486774	UKBB_PPP	UKBB_PPP	1.13227	1819.56	SCZ_PGC3	SCN4B	Transcriptome	DLPFC	MR	CMC+GTEX	EMIC			0.303705		35460606	10.1016/j.ajhg.2022.04.004	Jiang eet all Am J Hum Genet	BRAIN
SCN4B	Q8IWT1	10592	CIS	PGC3_SCZ_NoUKB	UKBB-PPP_Specific	NA,+		0.486774	0.486774	UKBB_PPP	UKBB_PPP	1.13227	1819.56	BIP_2019_Stahl_etall	SCN4B	Transcriptome	DLPFC	MR	CMC+GTEX	MendelianRandomization			0.00561573		35460606	10.1016/j.ajhg.2022.04.004	Jiang eet all Am J Hum Genet	BRAIN
SCN4B	Q8IWT1	10592	CIS	PGC3_SCZ_NoUKB	UKBB-PPP_Specific	NA,+		0.486774	0.486774	UKBB_PPP	UKBB_PPP	1.13227	1819.56	BIP_2019_Stahl_etall	SCN4B	Transcriptome	DLPFC	MR	CMC+GTEX	MendelianRandomization			0.00704045		35460606	10.1016/j.ajhg.2022.04.004	Jiang eet all Am J Hum Genet	BRAIN
SCN4B	Q8IWT1	10592	CIS	PGC3_SCZ_NoUKB	UKBB-PPP_Specific	NA,+		0.486774	0.486774	UKBB_PPP	UKBB_PPP	1.13227	1819.56	BIP_2019_Stahl_etall	SCN4B	Transcriptome	DLPFC	MR	CMC+GTEX	MendelianRandomization			0.835113		35460606	10.1016/j.ajhg.2022.04.004	Jiang eet all Am J Hum Genet	BRAIN
SCN4B	Q8IWT1	10592	CIS	PGC3_SCZ_NoUKB	UKBB-PPP_Specific	NA,+		0.486774	0.486774	UKBB_PPP	UKBB_PPP	1.13227	1819.56	BIP_2019_Stahl_etall	SCN4B	Transcriptome	DLPFC	MR	CMC+GTEX	EMIC			0.135207		35460606	10.1016/j.ajhg.2022.04.004	Jiang eet all Am J Hum Genet	BRAIN
SCN4B	Q8IWT1	10592	CIS	PGC3_SCZ_NoUKB	UKBB-PPP_Specific	NA,+		0.486774	0.486774	UKBB_PPP	UKBB_PPP	1.13227	1819.56	Deepression_Wray_tall	SCN4B	Transcriptome	BRAIN DLPFC	MR	PsychENCODE	TwoSampleMR	0.01	0.01	0.453		35296807	10.1038/s41380-022-01507-9	Deng et all Mol Psychiatry	BRAIN
SCN4B	Q8IWT1	10592	CIS	PGC3_SCZ_NoUKB	UKBB-PPP_Specific	NA,+		0.486774	0.486774	UKBB_PPP	UKBB_PPP	1.13227	1819.56	SCZ_PGC3	SCN4B	Transcriptome	DLPFC	SMR	CMC+GTEX	SMR	0.0171392	0.0283734	0.545805		35460606	10.1016/j.ajhg.2022.04.004	Jiang eet all Am J Hum Genet	BRAIN
SCN4B	Q8IWT1	10592	CIS	PGC3_SCZ_NoUKB	UKBB-PPP_Specific	NA,+		0.486774	0.486774	UKBB_PPP	UKBB_PPP	1.13227	1819.56	SCZ_PGC3	SCN4B	Transcriptome_Transcriptlvel	DLPFC	SMR	CMC+GTEX	SMR	0.0190504	0.0315961	0.546552		35460606	10.1016/j.ajhg.2022.04.004	Jiang eet all Am J Hum Genet	BRAIN
SCN4B	Q8IWT1	10592	CIS	PGC3_SCZ_NoUKB	UKBB-PPP_Specific	NA,+		0.486774	0.486774	UKBB_PPP	UKBB_PPP	1.13227	1819.56	SCZ.Clozuk.2018	SCN4B	Transcriptome	BRAIN	SMR	PsychENCODE	SMR	-0.0022347	0.021014	0.915		30545856	10.1126/science.aat8127	Gandal et all science	BRAIN
SCN4B	Q8IWT1	10592	CIS	PGC3_SCZ_NoUKB	UKBB-PPP_Specific	NA,+		0.486774	0.486774	UKBB_PPP	UKBB_PPP	1.13227	1819.56	BD.PGC.ruderferCell2018	SCN4B	Transcriptome	BRAIN	SMR	PsychENCODE	SMR	0.0330691	0.0327603	0.31277		30545856	10.1126/science.aat8127	Gandal et all science	BRAIN
SCN4B	Q8IWT1	10592	CIS	PGC3_SCZ_NoUKB	UKBB-PPP_Specific	NA,+		0.486774	0.486774	UKBB_PPP	UKBB_PPP	1.13227	1819.56	SCZ	SCN4B	Proteiome	BLOOD	SMR	eQTLGen	SMR	0.0856124	0.14943	0.566693		37415601	10.3389/fgene.2023.1191264	Gedik et all Front Genet	BLOOD
SCN4B	Q8IWT1	10592	CIS	PGC3_SCZ_NoUKB	UKBB-PPP_Specific	NA,+		0.486774	0.486774	UKBB_PPP	UKBB_PPP	1.13227	1819.56	MDD	SCN4B	Proteiome	BRAIN	SMR	BrainMeta	SMR	0.00854307	0.0104073	0.41172		37415601	10.3389/fgene.2023.1191264	Gedik et all Front Genet	BRAIN
SCN4B	Q8IWT1	10592	CIS	PGC3_SCZ_NoUKB	UKBB-PPP_Specific	NA,+		0.486774	0.486774	UKBB_PPP	UKBB_PPP	1.13227	1819.56	BIP	SCN4B	Proteiome	BRAIN	SMR	BrainMeta	SMR	0.0380866	0.0225541	0.0912808		37415601	10.3389/fgene.2023.1191264	Gedik et all Front Genet	BRAIN
SCN4B	Q8IWT1	10592	CIS	PGC3_SCZ_NoUKB	UKBB-PPP_Specific	NA,+		0.486774	0.486774	UKBB_PPP	UKBB_PPP	1.13227	1819.56	SCZ	SCN4B	Proteiome	BRAIN	SMR	BrainMeta	SMR	0.0186888	0.0189782	0.324747		37415601	10.3389/fgene.2023.1191264	Gedik et all Front Genet	BRAIN
SCN4B	Q8IWT1	10592	CIS	PGC3_SCZ_NoUKB	UKBB-PPP_Specific	NA,+		0.486774	0.486774	UKBB_PPP	UKBB_PPP	1.13227	1819.56	MDD	SCN4B	Proteiome	BLOOD	SMR	eQTLGen	SMR	0.0108947	0.0799107	0.891556		37415601	10.3389/fgene.2023.1191264	Gedik et all Front Genet	BLOOD
SCN4B	Q8IWT1	10592	CIS	PGC3_SCZ_NoUKB	UKBB-PPP_Specific	NA,+		0.486774	0.486774	UKBB_PPP	UKBB_PPP	1.13227	1819.56	BIP	SCN4B	Proteiome	BLOOD	SMR	eQTLGen	SMR	-0.0489601	0.172651	0.776733		37415601	10.3389/fgene.2023.1191264	Gedik et all Front Genet	BLOOD
SCN4B	Q8IWT1	10592	CIS	PGC3_SCZ_NoUKB	UKBB-PPP_Specific	NA,+		0.486774	0.486774	UKBB_PPP	UKBB_PPP	1.13227	1819.56	MDD	SCN4B	Proteiome	BRAIN	SMR	Wingo et al., 2022, in 722 samples	SMR	0.0069808	0.0261896	0.789816		37415601	10.3389/fgene.2023.1191264	Gedik et all Front Genet	BRAIN
SCN4B	Q8IWT1	10592	CIS	PGC3_SCZ_NoUKB	UKBB-PPP_Specific	NA,+		0.486774	0.486774	UKBB_PPP	UKBB_PPP	1.13227	1819.56	BIP	SCN4B	Proteiome	BRAIN	SMR	Wingo et al., 2022, in 722 samples	SMR	0.0174259	0.0570429	0.759995		37415601	10.3389/fgene.2023.1191264	Gedik et all Front Genet	BRAIN
SCN4B	Q8IWT1	10592	CIS	PGC3_SCZ_NoUKB	UKBB-PPP_Specific	NA,+		0.486774	0.486774	UKBB_PPP	UKBB_PPP	1.13227	1819.56	SCZ	SCN4B	Proteiome	BRAIN	SMR	Wingo et al., 2022, in 722 samples	SMR	0.0100802	0.0512049	0.843937		37415601	10.3389/fgene.2023.1191264	Gedik et all Front Genet	BRAIN
SCN4B	Q8IWT1	10592	CIS	PGC3_SCZ_NoUKB	UKBB-PPP_Specific	NA,+		0.486774	0.486774	UKBB_PPP	UKBB_PPP	1.13227	1819.56	SCZ.Clozuk.2018	SCN4B	Transcriptome	BRAIN	TWAS	PsychENCODE	FUSION	-0.141495		0.887		30545856	10.1126/science.aat8127	Gandal et all science	BRAIN
SCN4B	Q8IWT1	10592	CIS	PGC3_SCZ_NoUKB	UKBB-PPP_Specific	NA,+		0.486774	0.486774	UKBB_PPP	UKBB_PPP	1.13227	1819.56	BD.PGC.ruderferCell2018	SCN4B	Transcriptome	BRAIN	TWAS	PsychENCODE	FUSION	0.96178		0.336		30545856	10.1126/science.aat8127	Gandal et all science	BRAIN
SCN4B	Q8IWT1	10592	CIS	Depression_iPSYCH_2023	UKBB-PPP_Specific	NA,+		0.441616	0.441616	UKBB_PPP	UKBB_PPP	1.16579	1650.76	SCZ_PGC3	SCN4B	Transcriptome	DLPFC	MR	CMC+GTEX	MendelianRandomization			0.195689		35460606	10.1016/j.ajhg.2022.04.004	Jiang eet all Am J Hum Genet	BRAIN
SCN4B	Q8IWT1	10592	CIS	Depression_iPSYCH_2023	UKBB-PPP_Specific	NA,+		0.441616	0.441616	UKBB_PPP	UKBB_PPP	1.16579	1650.76	SCZ_PGC3	SCN4B	Transcriptome	DLPFC	MR	CMC+GTEX	MendelianRandomization			0.185713		35460606	10.1016/j.ajhg.2022.04.004	Jiang eet all Am J Hum Genet	BRAIN
SCN4B	Q8IWT1	10592	CIS	Depression_iPSYCH_2023	UKBB-PPP_Specific	NA,+		0.441616	0.441616	UKBB_PPP	UKBB_PPP	1.16579	1650.76	SCZ_PGC3	SCN4B	Transcriptome	DLPFC	MR	CMC+GTEX	MendelianRandomization			0.0836874		35460606	10.1016/j.ajhg.2022.04.004	Jiang eet all Am J Hum Genet	BRAIN
SCN4B	Q8IWT1	10592	CIS	Depression_iPSYCH_2023	UKBB-PPP_Specific	NA,+		0.441616	0.441616	UKBB_PPP	UKBB_PPP	1.16579	1650.76	SCZ_PGC3	SCN4B	Transcriptome	DLPFC	MR	CMC+GTEX	EMIC			0.303705		35460606	10.1016/j.ajhg.2022.04.004	Jiang eet all Am J Hum Genet	BRAIN
SCN4B	Q8IWT1	10592	CIS	Depression_iPSYCH_2023	UKBB-PPP_Specific	NA,+		0.441616	0.441616	UKBB_PPP	UKBB_PPP	1.16579	1650.76	BIP_2019_Stahl_etall	SCN4B	Transcriptome	DLPFC	MR	CMC+GTEX	MendelianRandomization			0.00561573		35460606	10.1016/j.ajhg.2022.04.004	Jiang eet all Am J Hum Genet	BRAIN
SCN4B	Q8IWT1	10592	CIS	Depression_iPSYCH_2023	UKBB-PPP_Specific	NA,+		0.441616	0.441616	UKBB_PPP	UKBB_PPP	1.16579	1650.76	BIP_2019_Stahl_etall	SCN4B	Transcriptome	DLPFC	MR	CMC+GTEX	MendelianRandomization			0.00704045		35460606	10.1016/j.ajhg.2022.04.004	Jiang eet all Am J Hum Genet	BRAIN
SCN4B	Q8IWT1	10592	CIS	Depression_iPSYCH_2023	UKBB-PPP_Specific	NA,+		0.441616	0.441616	UKBB_PPP	UKBB_PPP	1.16579	1650.76	BIP_2019_Stahl_etall	SCN4B	Transcriptome	DLPFC	MR	CMC+GTEX	MendelianRandomization			0.835113		35460606	10.1016/j.ajhg.2022.04.004	Jiang eet all Am J Hum Genet	BRAIN
SCN4B	Q8IWT1	10592	CIS	Depression_iPSYCH_2023	UKBB-PPP_Specific	NA,+		0.441616	0.441616	UKBB_PPP	UKBB_PPP	1.16579	1650.76	BIP_2019_Stahl_etall	SCN4B	Transcriptome	DLPFC	MR	CMC+GTEX	EMIC			0.135207		35460606	10.1016/j.ajhg.2022.04.004	Jiang eet all Am J Hum Genet	BRAIN
SCN4B	Q8IWT1	10592	CIS	Depression_iPSYCH_2023	UKBB-PPP_Specific	NA,+		0.441616	0.441616	UKBB_PPP	UKBB_PPP	1.16579	1650.76	Deepression_Wray_tall	SCN4B	Transcriptome	BRAIN DLPFC	MR	PsychENCODE	TwoSampleMR	0.01	0.01	0.453		35296807	10.1038/s41380-022-01507-9	Deng et all Mol Psychiatry	BRAIN
SCN4B	Q8IWT1	10592	CIS	Depression_iPSYCH_2023	UKBB-PPP_Specific	NA,+		0.441616	0.441616	UKBB_PPP	UKBB_PPP	1.16579	1650.76	SCZ_PGC3	SCN4B	Transcriptome	DLPFC	SMR	CMC+GTEX	SMR	0.0171392	0.0283734	0.545805		35460606	10.1016/j.ajhg.2022.04.004	Jiang eet all Am J Hum Genet	BRAIN
SCN4B	Q8IWT1	10592	CIS	Depression_iPSYCH_2023	UKBB-PPP_Specific	NA,+		0.441616	0.441616	UKBB_PPP	UKBB_PPP	1.16579	1650.76	SCZ_PGC3	SCN4B	Transcriptome_Transcriptlvel	DLPFC	SMR	CMC+GTEX	SMR	0.0190504	0.0315961	0.546552		35460606	10.1016/j.ajhg.2022.04.004	Jiang eet all Am J Hum Genet	BRAIN
SCN4B	Q8IWT1	10592	CIS	Depression_iPSYCH_2023	UKBB-PPP_Specific	NA,+		0.441616	0.441616	UKBB_PPP	UKBB_PPP	1.16579	1650.76	SCZ.Clozuk.2018	SCN4B	Transcriptome	BRAIN	SMR	PsychENCODE	SMR	-0.0022347	0.021014	0.915		30545856	10.1126/science.aat8127	Gandal et all science	BRAIN
SCN4B	Q8IWT1	10592	CIS	Depression_iPSYCH_2023	UKBB-PPP_Specific	NA,+		0.441616	0.441616	UKBB_PPP	UKBB_PPP	1.16579	1650.76	BD.PGC.ruderferCell2018	SCN4B	Transcriptome	BRAIN	SMR	PsychENCODE	SMR	0.0330691	0.0327603	0.31277		30545856	10.1126/science.aat8127	Gandal et all science	BRAIN
SCN4B	Q8IWT1	10592	CIS	Depression_iPSYCH_2023	UKBB-PPP_Specific	NA,+		0.441616	0.441616	UKBB_PPP	UKBB_PPP	1.16579	1650.76	SCZ	SCN4B	Proteiome	BLOOD	SMR	eQTLGen	SMR	0.0856124	0.14943	0.566693		37415601	10.3389/fgene.2023.1191264	Gedik et all Front Genet	BLOOD
SCN4B	Q8IWT1	10592	CIS	Depression_iPSYCH_2023	UKBB-PPP_Specific	NA,+		0.441616	0.441616	UKBB_PPP	UKBB_PPP	1.16579	1650.76	MDD	SCN4B	Proteiome	BRAIN	SMR	BrainMeta	SMR	0.00854307	0.0104073	0.41172		37415601	10.3389/fgene.2023.1191264	Gedik et all Front Genet	BRAIN
SCN4B	Q8IWT1	10592	CIS	Depression_iPSYCH_2023	UKBB-PPP_Specific	NA,+		0.441616	0.441616	UKBB_PPP	UKBB_PPP	1.16579	1650.76	BIP	SCN4B	Proteiome	BRAIN	SMR	BrainMeta	SMR	0.0380866	0.0225541	0.0912808		37415601	10.3389/fgene.2023.1191264	Gedik et all Front Genet	BRAIN
SCN4B	Q8IWT1	10592	CIS	Depression_iPSYCH_2023	UKBB-PPP_Specific	NA,+		0.441616	0.441616	UKBB_PPP	UKBB_PPP	1.16579	1650.76	SCZ	SCN4B	Proteiome	BRAIN	SMR	BrainMeta	SMR	0.0186888	0.0189782	0.324747		37415601	10.3389/fgene.2023.1191264	Gedik et all Front Genet	BRAIN
SCN4B	Q8IWT1	10592	CIS	Depression_iPSYCH_2023	UKBB-PPP_Specific	NA,+		0.441616	0.441616	UKBB_PPP	UKBB_PPP	1.16579	1650.76	MDD	SCN4B	Proteiome	BLOOD	SMR	eQTLGen	SMR	0.0108947	0.0799107	0.891556		37415601	10.3389/fgene.2023.1191264	Gedik et all Front Genet	BLOOD
SCN4B	Q8IWT1	10592	CIS	Depression_iPSYCH_2023	UKBB-PPP_Specific	NA,+		0.441616	0.441616	UKBB_PPP	UKBB_PPP	1.16579	1650.76	BIP	SCN4B	Proteiome	BLOOD	SMR	eQTLGen	SMR	-0.0489601	0.172651	0.776733		37415601	10.3389/fgene.2023.1191264	Gedik et all Front Genet	BLOOD
SCN4B	Q8IWT1	10592	CIS	Depression_iPSYCH_2023	UKBB-PPP_Specific	NA,+		0.441616	0.441616	UKBB_PPP	UKBB_PPP	1.16579	1650.76	MDD	SCN4B	Proteiome	BRAIN	SMR	Wingo et al., 2022, in 722 samples	SMR	0.0069808	0.0261896	0.789816		37415601	10.3389/fgene.2023.1191264	Gedik et all Front Genet	BRAIN
SCN4B	Q8IWT1	10592	CIS	Depression_iPSYCH_2023	UKBB-PPP_Specific	NA,+		0.441616	0.441616	UKBB_PPP	UKBB_PPP	1.16579	1650.76	BIP	SCN4B	Proteiome	BRAIN	SMR	Wingo et al., 2022, in 722 samples	SMR	0.0174259	0.0570429	0.759995		37415601	10.3389/fgene.2023.1191264	Gedik et all Front Genet	BRAIN
SCN4B	Q8IWT1	10592	CIS	Depression_iPSYCH_2023	UKBB-PPP_Specific	NA,+		0.441616	0.441616	UKBB_PPP	UKBB_PPP	1.16579	1650.76	SCZ	SCN4B	Proteiome	BRAIN	SMR	Wingo et al., 2022, in 722 samples	SMR	0.0100802	0.0512049	0.843937		37415601	10.3389/fgene.2023.1191264	Gedik et all Front Genet	BRAIN
SCN4B	Q8IWT1	10592	CIS	Depression_iPSYCH_2023	UKBB-PPP_Specific	NA,+		0.441616	0.441616	UKBB_PPP	UKBB_PPP	1.16579	1650.76	SCZ.Clozuk.2018	SCN4B	Transcriptome	BRAIN	TWAS	PsychENCODE	FUSION	-0.141495		0.887		30545856	10.1126/science.aat8127	Gandal et all science	BRAIN
SCN4B	Q8IWT1	10592	CIS	Depression_iPSYCH_2023	UKBB-PPP_Specific	NA,+		0.441616	0.441616	UKBB_PPP	UKBB_PPP	1.16579	1650.76	BD.PGC.ruderferCell2018	SCN4B	Transcriptome	BRAIN	TWAS	PsychENCODE	FUSION	0.96178		0.336		30545856	10.1126/science.aat8127	Gandal et all science	BRAIN
SCN4B	Q8IWT1	10592	CIS	Cognition_Meta	UKBB-PPP_Specific	NA,+		0.975884	0.975884	UKBB_PPP	UKBB_PPP	1.45333	3647.85	SCZ_PGC3	SCN4B	Transcriptome	DLPFC	MR	CMC+GTEX	MendelianRandomization			0.195689		35460606	10.1016/j.ajhg.2022.04.004	Jiang eet all Am J Hum Genet	BRAIN
SCN4B	Q8IWT1	10592	CIS	Cognition_Meta	UKBB-PPP_Specific	NA,+		0.975884	0.975884	UKBB_PPP	UKBB_PPP	1.45333	3647.85	SCZ_PGC3	SCN4B	Transcriptome	DLPFC	MR	CMC+GTEX	MendelianRandomization			0.185713		35460606	10.1016/j.ajhg.2022.04.004	Jiang eet all Am J Hum Genet	BRAIN
SCN4B	Q8IWT1	10592	CIS	Cognition_Meta	UKBB-PPP_Specific	NA,+		0.975884	0.975884	UKBB_PPP	UKBB_PPP	1.45333	3647.85	SCZ_PGC3	SCN4B	Transcriptome	DLPFC	MR	CMC+GTEX	MendelianRandomization			0.0836874		35460606	10.1016/j.ajhg.2022.04.004	Jiang eet all Am J Hum Genet	BRAIN
SCN4B	Q8IWT1	10592	CIS	Cognition_Meta	UKBB-PPP_Specific	NA,+		0.975884	0.975884	UKBB_PPP	UKBB_PPP	1.45333	3647.85	SCZ_PGC3	SCN4B	Transcriptome	DLPFC	MR	CMC+GTEX	EMIC			0.303705		35460606	10.1016/j.ajhg.2022.04.004	Jiang eet all Am J Hum Genet	BRAIN
SCN4B	Q8IWT1	10592	CIS	Cognition_Meta	UKBB-PPP_Specific	NA,+		0.975884	0.975884	UKBB_PPP	UKBB_PPP	1.45333	3647.85	BIP_2019_Stahl_etall	SCN4B	Transcriptome	DLPFC	MR	CMC+GTEX	MendelianRandomization			0.00561573		35460606	10.1016/j.ajhg.2022.04.004	Jiang eet all Am J Hum Genet	BRAIN
SCN4B	Q8IWT1	10592	CIS	Cognition_Meta	UKBB-PPP_Specific	NA,+		0.975884	0.975884	UKBB_PPP	UKBB_PPP	1.45333	3647.85	BIP_2019_Stahl_etall	SCN4B	Transcriptome	DLPFC	MR	CMC+GTEX	MendelianRandomization			0.00704045		35460606	10.1016/j.ajhg.2022.04.004	Jiang eet all Am J Hum Genet	BRAIN
SCN4B	Q8IWT1	10592	CIS	Cognition_Meta	UKBB-PPP_Specific	NA,+		0.975884	0.975884	UKBB_PPP	UKBB_PPP	1.45333	3647.85	BIP_2019_Stahl_etall	SCN4B	Transcriptome	DLPFC	MR	CMC+GTEX	MendelianRandomization			0.835113		35460606	10.1016/j.ajhg.2022.04.004	Jiang eet all Am J Hum Genet	BRAIN
SCN4B	Q8IWT1	10592	CIS	Cognition_Meta	UKBB-PPP_Specific	NA,+		0.975884	0.975884	UKBB_PPP	UKBB_PPP	1.45333	3647.85	BIP_2019_Stahl_etall	SCN4B	Transcriptome	DLPFC	MR	CMC+GTEX	EMIC			0.135207		35460606	10.1016/j.ajhg.2022.04.004	Jiang eet all Am J Hum Genet	BRAIN
SCN4B	Q8IWT1	10592	CIS	Cognition_Meta	UKBB-PPP_Specific	NA,+		0.975884	0.975884	UKBB_PPP	UKBB_PPP	1.45333	3647.85	Deepression_Wray_tall	SCN4B	Transcriptome	BRAIN DLPFC	MR	PsychENCODE	TwoSampleMR	0.01	0.01	0.453		35296807	10.1038/s41380-022-01507-9	Deng et all Mol Psychiatry	BRAIN
SCN4B	Q8IWT1	10592	CIS	Cognition_Meta	UKBB-PPP_Specific	NA,+		0.975884	0.975884	UKBB_PPP	UKBB_PPP	1.45333	3647.85	SCZ_PGC3	SCN4B	Transcriptome	DLPFC	SMR	CMC+GTEX	SMR	0.0171392	0.0283734	0.545805		35460606	10.1016/j.ajhg.2022.04.004	Jiang eet all Am J Hum Genet	BRAIN
SCN4B	Q8IWT1	10592	CIS	Cognition_Meta	UKBB-PPP_Specific	NA,+		0.975884	0.975884	UKBB_PPP	UKBB_PPP	1.45333	3647.85	SCZ_PGC3	SCN4B	Transcriptome_Transcriptlvel	DLPFC	SMR	CMC+GTEX	SMR	0.0190504	0.0315961	0.546552		35460606	10.1016/j.ajhg.2022.04.004	Jiang eet all Am J Hum Genet	BRAIN
SCN4B	Q8IWT1	10592	CIS	Cognition_Meta	UKBB-PPP_Specific	NA,+		0.975884	0.975884	UKBB_PPP	UKBB_PPP	1.45333	3647.85	SCZ.Clozuk.2018	SCN4B	Transcriptome	BRAIN	SMR	PsychENCODE	SMR	-0.0022347	0.021014	0.915		30545856	10.1126/science.aat8127	Gandal et all science	BRAIN
SCN4B	Q8IWT1	10592	CIS	Cognition_Meta	UKBB-PPP_Specific	NA,+		0.975884	0.975884	UKBB_PPP	UKBB_PPP	1.45333	3647.85	BD.PGC.ruderferCell2018	SCN4B	Transcriptome	BRAIN	SMR	PsychENCODE	SMR	0.0330691	0.0327603	0.31277		30545856	10.1126/science.aat8127	Gandal et all science	BRAIN
SCN4B	Q8IWT1	10592	CIS	Cognition_Meta	UKBB-PPP_Specific	NA,+		0.975884	0.975884	UKBB_PPP	UKBB_PPP	1.45333	3647.85	SCZ	SCN4B	Proteiome	BLOOD	SMR	eQTLGen	SMR	0.0856124	0.14943	0.566693		37415601	10.3389/fgene.2023.1191264	Gedik et all Front Genet	BLOOD
SCN4B	Q8IWT1	10592	CIS	Cognition_Meta	UKBB-PPP_Specific	NA,+		0.975884	0.975884	UKBB_PPP	UKBB_PPP	1.45333	3647.85	MDD	SCN4B	Proteiome	BRAIN	SMR	BrainMeta	SMR	0.00854307	0.0104073	0.41172		37415601	10.3389/fgene.2023.1191264	Gedik et all Front Genet	BRAIN
SCN4B	Q8IWT1	10592	CIS	Cognition_Meta	UKBB-PPP_Specific	NA,+		0.975884	0.975884	UKBB_PPP	UKBB_PPP	1.45333	3647.85	BIP	SCN4B	Proteiome	BRAIN	SMR	BrainMeta	SMR	0.0380866	0.0225541	0.0912808		37415601	10.3389/fgene.2023.1191264	Gedik et all Front Genet	BRAIN
SCN4B	Q8IWT1	10592	CIS	Cognition_Meta	UKBB-PPP_Specific	NA,+		0.975884	0.975884	UKBB_PPP	UKBB_PPP	1.45333	3647.85	SCZ	SCN4B	Proteiome	BRAIN	SMR	BrainMeta	SMR	0.0186888	0.0189782	0.324747		37415601	10.3389/fgene.2023.1191264	Gedik et all Front Genet	BRAIN
SCN4B	Q8IWT1	10592	CIS	Cognition_Meta	UKBB-PPP_Specific	NA,+		0.975884	0.975884	UKBB_PPP	UKBB_PPP	1.45333	3647.85	MDD	SCN4B	Proteiome	BLOOD	SMR	eQTLGen	SMR	0.0108947	0.0799107	0.891556		37415601	10.3389/fgene.2023.1191264	Gedik et all Front Genet	BLOOD
SCN4B	Q8IWT1	10592	CIS	Cognition_Meta	UKBB-PPP_Specific	NA,+		0.975884	0.975884	UKBB_PPP	UKBB_PPP	1.45333	3647.85	BIP	SCN4B	Proteiome	BLOOD	SMR	eQTLGen	SMR	-0.0489601	0.172651	0.776733		37415601	10.3389/fgene.2023.1191264	Gedik et all Front Genet	BLOOD
SCN4B	Q8IWT1	10592	CIS	Cognition_Meta	UKBB-PPP_Specific	NA,+		0.975884	0.975884	UKBB_PPP	UKBB_PPP	1.45333	3647.85	MDD	SCN4B	Proteiome	BRAIN	SMR	Wingo et al., 2022, in 722 samples	SMR	0.0069808	0.0261896	0.789816		37415601	10.3389/fgene.2023.1191264	Gedik et all Front Genet	BRAIN
SCN4B	Q8IWT1	10592	CIS	Cognition_Meta	UKBB-PPP_Specific	NA,+		0.975884	0.975884	UKBB_PPP	UKBB_PPP	1.45333	3647.85	BIP	SCN4B	Proteiome	BRAIN	SMR	Wingo et al., 2022, in 722 samples	SMR	0.0174259	0.0570429	0.759995		37415601	10.3389/fgene.2023.1191264	Gedik et all Front Genet	BRAIN
SCN4B	Q8IWT1	10592	CIS	Cognition_Meta	UKBB-PPP_Specific	NA,+		0.975884	0.975884	UKBB_PPP	UKBB_PPP	1.45333	3647.85	SCZ	SCN4B	Proteiome	BRAIN	SMR	Wingo et al., 2022, in 722 samples	SMR	0.0100802	0.0512049	0.843937		37415601	10.3389/fgene.2023.1191264	Gedik et all Front Genet	BRAIN
SCN4B	Q8IWT1	10592	CIS	Cognition_Meta	UKBB-PPP_Specific	NA,+		0.975884	0.975884	UKBB_PPP	UKBB_PPP	1.45333	3647.85	SCZ.Clozuk.2018	SCN4B	Transcriptome	BRAIN	TWAS	PsychENCODE	FUSION	-0.141495		0.887		30545856	10.1126/science.aat8127	Gandal et all science	BRAIN
SCN4B	Q8IWT1	10592	CIS	Cognition_Meta	UKBB-PPP_Specific	NA,+		0.975884	0.975884	UKBB_PPP	UKBB_PPP	1.45333	3647.85	BD.PGC.ruderferCell2018	SCN4B	Transcriptome	BRAIN	TWAS	PsychENCODE	FUSION	0.96178		0.336		30545856	10.1126/science.aat8127	Gandal et all science	BRAIN
SCN4B	Q8IWT1	10592	TRANS	Cognition_Meta	BOTH	+,+	0.0402505	0.0264781	0.253134	UKBB_PPP	DECODE	0.248406	180.343	SCZ_PGC3	SCN4B	Transcriptome	DLPFC	MR	CMC+GTEX	MendelianRandomization			0.195689		35460606	10.1016/j.ajhg.2022.04.004	Jiang eet all Am J Hum Genet	BRAIN
SCN4B	Q8IWT1	10592	TRANS	Cognition_Meta	BOTH	+,+	0.0402505	0.0264781	0.253134	UKBB_PPP	DECODE	0.248406	180.343	SCZ_PGC3	SCN4B	Transcriptome	DLPFC	MR	CMC+GTEX	MendelianRandomization			0.185713		35460606	10.1016/j.ajhg.2022.04.004	Jiang eet all Am J Hum Genet	BRAIN
SCN4B	Q8IWT1	10592	TRANS	Cognition_Meta	BOTH	+,+	0.0402505	0.0264781	0.253134	UKBB_PPP	DECODE	0.248406	180.343	SCZ_PGC3	SCN4B	Transcriptome	DLPFC	MR	CMC+GTEX	MendelianRandomization			0.0836874		35460606	10.1016/j.ajhg.2022.04.004	Jiang eet all Am J Hum Genet	BRAIN
SCN4B	Q8IWT1	10592	TRANS	Cognition_Meta	BOTH	+,+	0.0402505	0.0264781	0.253134	UKBB_PPP	DECODE	0.248406	180.343	SCZ_PGC3	SCN4B	Transcriptome	DLPFC	MR	CMC+GTEX	EMIC			0.303705		35460606	10.1016/j.ajhg.2022.04.004	Jiang eet all Am J Hum Genet	BRAIN
SCN4B	Q8IWT1	10592	TRANS	Cognition_Meta	BOTH	+,+	0.0402505	0.0264781	0.253134	UKBB_PPP	DECODE	0.248406	180.343	BIP_2019_Stahl_etall	SCN4B	Transcriptome	DLPFC	MR	CMC+GTEX	MendelianRandomization			0.00561573		35460606	10.1016/j.ajhg.2022.04.004	Jiang eet all Am J Hum Genet	BRAIN
SCN4B	Q8IWT1	10592	TRANS	Cognition_Meta	BOTH	+,+	0.0402505	0.0264781	0.253134	UKBB_PPP	DECODE	0.248406	180.343	BIP_2019_Stahl_etall	SCN4B	Transcriptome	DLPFC	MR	CMC+GTEX	MendelianRandomization			0.00704045		35460606	10.1016/j.ajhg.2022.04.004	Jiang eet all Am J Hum Genet	BRAIN
SCN4B	Q8IWT1	10592	TRANS	Cognition_Meta	BOTH	+,+	0.0402505	0.0264781	0.253134	UKBB_PPP	DECODE	0.248406	180.343	BIP_2019_Stahl_etall	SCN4B	Transcriptome	DLPFC	MR	CMC+GTEX	MendelianRandomization			0.835113		35460606	10.1016/j.ajhg.2022.04.004	Jiang eet all Am J Hum Genet	BRAIN
SCN4B	Q8IWT1	10592	TRANS	Cognition_Meta	BOTH	+,+	0.0402505	0.0264781	0.253134	UKBB_PPP	DECODE	0.248406	180.343	BIP_2019_Stahl_etall	SCN4B	Transcriptome	DLPFC	MR	CMC+GTEX	EMIC			0.135207		35460606	10.1016/j.ajhg.2022.04.004	Jiang eet all Am J Hum Genet	BRAIN
SCN4B	Q8IWT1	10592	TRANS	Cognition_Meta	BOTH	+,+	0.0402505	0.0264781	0.253134	UKBB_PPP	DECODE	0.248406	180.343	Deepression_Wray_tall	SCN4B	Transcriptome	BRAIN DLPFC	MR	PsychENCODE	TwoSampleMR	0.01	0.01	0.453		35296807	10.1038/s41380-022-01507-9	Deng et all Mol Psychiatry	BRAIN
SCN4B	Q8IWT1	10592	TRANS	Cognition_Meta	BOTH	+,+	0.0402505	0.0264781	0.253134	UKBB_PPP	DECODE	0.248406	180.343	SCZ_PGC3	SCN4B	Transcriptome	DLPFC	SMR	CMC+GTEX	SMR	0.0171392	0.0283734	0.545805		35460606	10.1016/j.ajhg.2022.04.004	Jiang eet all Am J Hum Genet	BRAIN
SCN4B	Q8IWT1	10592	TRANS	Cognition_Meta	BOTH	+,+	0.0402505	0.0264781	0.253134	UKBB_PPP	DECODE	0.248406	180.343	SCZ_PGC3	SCN4B	Transcriptome_Transcriptlvel	DLPFC	SMR	CMC+GTEX	SMR	0.0190504	0.0315961	0.546552		35460606	10.1016/j.ajhg.2022.04.004	Jiang eet all Am J Hum Genet	BRAIN
SCN4B	Q8IWT1	10592	TRANS	Cognition_Meta	BOTH	+,+	0.0402505	0.0264781	0.253134	UKBB_PPP	DECODE	0.248406	180.343	SCZ.Clozuk.2018	SCN4B	Transcriptome	BRAIN	SMR	PsychENCODE	SMR	-0.0022347	0.021014	0.915		30545856	10.1126/science.aat8127	Gandal et all science	BRAIN
SCN4B	Q8IWT1	10592	TRANS	Cognition_Meta	BOTH	+,+	0.0402505	0.0264781	0.253134	UKBB_PPP	DECODE	0.248406	180.343	BD.PGC.ruderferCell2018	SCN4B	Transcriptome	BRAIN	SMR	PsychENCODE	SMR	0.0330691	0.0327603	0.31277		30545856	10.1126/science.aat8127	Gandal et all science	BRAIN
SCN4B	Q8IWT1	10592	TRANS	Cognition_Meta	BOTH	+,+	0.0402505	0.0264781	0.253134	UKBB_PPP	DECODE	0.248406	180.343	SCZ	SCN4B	Proteiome	BLOOD	SMR	eQTLGen	SMR	0.0856124	0.14943	0.566693		37415601	10.3389/fgene.2023.1191264	Gedik et all Front Genet	BLOOD
SCN4B	Q8IWT1	10592	TRANS	Cognition_Meta	BOTH	+,+	0.0402505	0.0264781	0.253134	UKBB_PPP	DECODE	0.248406	180.343	MDD	SCN4B	Proteiome	BRAIN	SMR	BrainMeta	SMR	0.00854307	0.0104073	0.41172		37415601	10.3389/fgene.2023.1191264	Gedik et all Front Genet	BRAIN
SCN4B	Q8IWT1	10592	TRANS	Cognition_Meta	BOTH	+,+	0.0402505	0.0264781	0.253134	UKBB_PPP	DECODE	0.248406	180.343	BIP	SCN4B	Proteiome	BRAIN	SMR	BrainMeta	SMR	0.0380866	0.0225541	0.0912808		37415601	10.3389/fgene.2023.1191264	Gedik et all Front Genet	BRAIN
SCN4B	Q8IWT1	10592	TRANS	Cognition_Meta	BOTH	+,+	0.0402505	0.0264781	0.253134	UKBB_PPP	DECODE	0.248406	180.343	SCZ	SCN4B	Proteiome	BRAIN	SMR	BrainMeta	SMR	0.0186888	0.0189782	0.324747		37415601	10.3389/fgene.2023.1191264	Gedik et all Front Genet	BRAIN
SCN4B	Q8IWT1	10592	TRANS	Cognition_Meta	BOTH	+,+	0.0402505	0.0264781	0.253134	UKBB_PPP	DECODE	0.248406	180.343	MDD	SCN4B	Proteiome	BLOOD	SMR	eQTLGen	SMR	0.0108947	0.0799107	0.891556		37415601	10.3389/fgene.2023.1191264	Gedik et all Front Genet	BLOOD
SCN4B	Q8IWT1	10592	TRANS	Cognition_Meta	BOTH	+,+	0.0402505	0.0264781	0.253134	UKBB_PPP	DECODE	0.248406	180.343	BIP	SCN4B	Proteiome	BLOOD	SMR	eQTLGen	SMR	-0.0489601	0.172651	0.776733		37415601	10.3389/fgene.2023.1191264	Gedik et all Front Genet	BLOOD
SCN4B	Q8IWT1	10592	TRANS	Cognition_Meta	BOTH	+,+	0.0402505	0.0264781	0.253134	UKBB_PPP	DECODE	0.248406	180.343	MDD	SCN4B	Proteiome	BRAIN	SMR	Wingo et al., 2022, in 722 samples	SMR	0.0069808	0.0261896	0.789816		37415601	10.3389/fgene.2023.1191264	Gedik et all Front Genet	BRAIN
SCN4B	Q8IWT1	10592	TRANS	Cognition_Meta	BOTH	+,+	0.0402505	0.0264781	0.253134	UKBB_PPP	DECODE	0.248406	180.343	BIP	SCN4B	Proteiome	BRAIN	SMR	Wingo et al., 2022, in 722 samples	SMR	0.0174259	0.0570429	0.759995		37415601	10.3389/fgene.2023.1191264	Gedik et all Front Genet	BRAIN
SCN4B	Q8IWT1	10592	TRANS	Cognition_Meta	BOTH	+,+	0.0402505	0.0264781	0.253134	UKBB_PPP	DECODE	0.248406	180.343	SCZ	SCN4B	Proteiome	BRAIN	SMR	Wingo et al., 2022, in 722 samples	SMR	0.0100802	0.0512049	0.843937		37415601	10.3389/fgene.2023.1191264	Gedik et all Front Genet	BRAIN
SCN4B	Q8IWT1	10592	TRANS	Cognition_Meta	BOTH	+,+	0.0402505	0.0264781	0.253134	UKBB_PPP	DECODE	0.248406	180.343	SCZ.Clozuk.2018	SCN4B	Transcriptome	BRAIN	TWAS	PsychENCODE	FUSION	-0.141495		0.887		30545856	10.1126/science.aat8127	Gandal et all science	BRAIN
SCN4B	Q8IWT1	10592	TRANS	Cognition_Meta	BOTH	+,+	0.0402505	0.0264781	0.253134	UKBB_PPP	DECODE	0.248406	180.343	BD.PGC.ruderferCell2018	SCN4B	Transcriptome	BRAIN	TWAS	PsychENCODE	FUSION	0.96178		0.336		30545856	10.1126/science.aat8127	Gandal et all science	BRAIN
SCN4B	Q8IWT1	10592	TRANS	PGC3_SCZ_NoUKB	BOTH	+,+	0.758522	0.423277	0.924636	DECODE	UKBB_PPP	0.904027	2882.94	SCZ_PGC3	SCN4B	Transcriptome	DLPFC	MR	CMC+GTEX	MendelianRandomization			0.195689		35460606	10.1016/j.ajhg.2022.04.004	Jiang eet all Am J Hum Genet	BRAIN
SCN4B	Q8IWT1	10592	TRANS	PGC3_SCZ_NoUKB	BOTH	+,+	0.758522	0.423277	0.924636	DECODE	UKBB_PPP	0.904027	2882.94	SCZ_PGC3	SCN4B	Transcriptome	DLPFC	MR	CMC+GTEX	MendelianRandomization			0.185713		35460606	10.1016/j.ajhg.2022.04.004	Jiang eet all Am J Hum Genet	BRAIN
SCN4B	Q8IWT1	10592	TRANS	PGC3_SCZ_NoUKB	BOTH	+,+	0.758522	0.423277	0.924636	DECODE	UKBB_PPP	0.904027	2882.94	SCZ_PGC3	SCN4B	Transcriptome	DLPFC	MR	CMC+GTEX	MendelianRandomization			0.0836874		35460606	10.1016/j.ajhg.2022.04.004	Jiang eet all Am J Hum Genet	BRAIN
SCN4B	Q8IWT1	10592	TRANS	PGC3_SCZ_NoUKB	BOTH	+,+	0.758522	0.423277	0.924636	DECODE	UKBB_PPP	0.904027	2882.94	SCZ_PGC3	SCN4B	Transcriptome	DLPFC	MR	CMC+GTEX	EMIC			0.303705		35460606	10.1016/j.ajhg.2022.04.004	Jiang eet all Am J Hum Genet	BRAIN
SCN4B	Q8IWT1	10592	TRANS	PGC3_SCZ_NoUKB	BOTH	+,+	0.758522	0.423277	0.924636	DECODE	UKBB_PPP	0.904027	2882.94	BIP_2019_Stahl_etall	SCN4B	Transcriptome	DLPFC	MR	CMC+GTEX	MendelianRandomization			0.00561573		35460606	10.1016/j.ajhg.2022.04.004	Jiang eet all Am J Hum Genet	BRAIN
SCN4B	Q8IWT1	10592	TRANS	PGC3_SCZ_NoUKB	BOTH	+,+	0.758522	0.423277	0.924636	DECODE	UKBB_PPP	0.904027	2882.94	BIP_2019_Stahl_etall	SCN4B	Transcriptome	DLPFC	MR	CMC+GTEX	MendelianRandomization			0.00704045		35460606	10.1016/j.ajhg.2022.04.004	Jiang eet all Am J Hum Genet	BRAIN
SCN4B	Q8IWT1	10592	TRANS	PGC3_SCZ_NoUKB	BOTH	+,+	0.758522	0.423277	0.924636	DECODE	UKBB_PPP	0.904027	2882.94	BIP_2019_Stahl_etall	SCN4B	Transcriptome	DLPFC	MR	CMC+GTEX	MendelianRandomization			0.835113		35460606	10.1016/j.ajhg.2022.04.004	Jiang eet all Am J Hum Genet	BRAIN
SCN4B	Q8IWT1	10592	TRANS	PGC3_SCZ_NoUKB	BOTH	+,+	0.758522	0.423277	0.924636	DECODE	UKBB_PPP	0.904027	2882.94	BIP_2019_Stahl_etall	SCN4B	Transcriptome	DLPFC	MR	CMC+GTEX	EMIC			0.135207		35460606	10.1016/j.ajhg.2022.04.004	Jiang eet all Am J Hum Genet	BRAIN
SCN4B	Q8IWT1	10592	TRANS	PGC3_SCZ_NoUKB	BOTH	+,+	0.758522	0.423277	0.924636	DECODE	UKBB_PPP	0.904027	2882.94	Deepression_Wray_tall	SCN4B	Transcriptome	BRAIN DLPFC	MR	PsychENCODE	TwoSampleMR	0.01	0.01	0.453		35296807	10.1038/s41380-022-01507-9	Deng et all Mol Psychiatry	BRAIN
SCN4B	Q8IWT1	10592	TRANS	PGC3_SCZ_NoUKB	BOTH	+,+	0.758522	0.423277	0.924636	DECODE	UKBB_PPP	0.904027	2882.94	SCZ_PGC3	SCN4B	Transcriptome	DLPFC	SMR	CMC+GTEX	SMR	0.0171392	0.0283734	0.545805		35460606	10.1016/j.ajhg.2022.04.004	Jiang eet all Am J Hum Genet	BRAIN
SCN4B	Q8IWT1	10592	TRANS	PGC3_SCZ_NoUKB	BOTH	+,+	0.758522	0.423277	0.924636	DECODE	UKBB_PPP	0.904027	2882.94	SCZ_PGC3	SCN4B	Transcriptome_Transcriptlvel	DLPFC	SMR	CMC+GTEX	SMR	0.0190504	0.0315961	0.546552		35460606	10.1016/j.ajhg.2022.04.004	Jiang eet all Am J Hum Genet	BRAIN
SCN4B	Q8IWT1	10592	TRANS	PGC3_SCZ_NoUKB	BOTH	+,+	0.758522	0.423277	0.924636	DECODE	UKBB_PPP	0.904027	2882.94	SCZ.Clozuk.2018	SCN4B	Transcriptome	BRAIN	SMR	PsychENCODE	SMR	-0.0022347	0.021014	0.915		30545856	10.1126/science.aat8127	Gandal et all science	BRAIN
SCN4B	Q8IWT1	10592	TRANS	PGC3_SCZ_NoUKB	BOTH	+,+	0.758522	0.423277	0.924636	DECODE	UKBB_PPP	0.904027	2882.94	BD.PGC.ruderferCell2018	SCN4B	Transcriptome	BRAIN	SMR	PsychENCODE	SMR	0.0330691	0.0327603	0.31277		30545856	10.1126/science.aat8127	Gandal et all science	BRAIN
SCN4B	Q8IWT1	10592	TRANS	PGC3_SCZ_NoUKB	BOTH	+,+	0.758522	0.423277	0.924636	DECODE	UKBB_PPP	0.904027	2882.94	SCZ	SCN4B	Proteiome	BLOOD	SMR	eQTLGen	SMR	0.0856124	0.14943	0.566693		37415601	10.3389/fgene.2023.1191264	Gedik et all Front Genet	BLOOD
SCN4B	Q8IWT1	10592	TRANS	PGC3_SCZ_NoUKB	BOTH	+,+	0.758522	0.423277	0.924636	DECODE	UKBB_PPP	0.904027	2882.94	MDD	SCN4B	Proteiome	BRAIN	SMR	BrainMeta	SMR	0.00854307	0.0104073	0.41172		37415601	10.3389/fgene.2023.1191264	Gedik et all Front Genet	BRAIN
SCN4B	Q8IWT1	10592	TRANS	PGC3_SCZ_NoUKB	BOTH	+,+	0.758522	0.423277	0.924636	DECODE	UKBB_PPP	0.904027	2882.94	BIP	SCN4B	Proteiome	BRAIN	SMR	BrainMeta	SMR	0.0380866	0.0225541	0.0912808		37415601	10.3389/fgene.2023.1191264	Gedik et all Front Genet	BRAIN
SCN4B	Q8IWT1	10592	TRANS	PGC3_SCZ_NoUKB	BOTH	+,+	0.758522	0.423277	0.924636	DECODE	UKBB_PPP	0.904027	2882.94	SCZ	SCN4B	Proteiome	BRAIN	SMR	BrainMeta	SMR	0.0186888	0.0189782	0.324747		37415601	10.3389/fgene.2023.1191264	Gedik et all Front Genet	BRAIN
SCN4B	Q8IWT1	10592	TRANS	PGC3_SCZ_NoUKB	BOTH	+,+	0.758522	0.423277	0.924636	DECODE	UKBB_PPP	0.904027	2882.94	MDD	SCN4B	Proteiome	BLOOD	SMR	eQTLGen	SMR	0.0108947	0.0799107	0.891556		37415601	10.3389/fgene.2023.1191264	Gedik et all Front Genet	BLOOD
SCN4B	Q8IWT1	10592	TRANS	PGC3_SCZ_NoUKB	BOTH	+,+	0.758522	0.423277	0.924636	DECODE	UKBB_PPP	0.904027	2882.94	BIP	SCN4B	Proteiome	BLOOD	SMR	eQTLGen	SMR	-0.0489601	0.172651	0.776733		37415601	10.3389/fgene.2023.1191264	Gedik et all Front Genet	BLOOD
SCN4B	Q8IWT1	10592	TRANS	PGC3_SCZ_NoUKB	BOTH	+,+	0.758522	0.423277	0.924636	DECODE	UKBB_PPP	0.904027	2882.94	MDD	SCN4B	Proteiome	BRAIN	SMR	Wingo et al., 2022, in 722 samples	SMR	0.0069808	0.0261896	0.789816		37415601	10.3389/fgene.2023.1191264	Gedik et all Front Genet	BRAIN
SCN4B	Q8IWT1	10592	TRANS	PGC3_SCZ_NoUKB	BOTH	+,+	0.758522	0.423277	0.924636	DECODE	UKBB_PPP	0.904027	2882.94	BIP	SCN4B	Proteiome	BRAIN	SMR	Wingo et al., 2022, in 722 samples	SMR	0.0174259	0.0570429	0.759995		37415601	10.3389/fgene.2023.1191264	Gedik et all Front Genet	BRAIN
SCN4B	Q8IWT1	10592	TRANS	PGC3_SCZ_NoUKB	BOTH	+,+	0.758522	0.423277	0.924636	DECODE	UKBB_PPP	0.904027	2882.94	SCZ	SCN4B	Proteiome	BRAIN	SMR	Wingo et al., 2022, in 722 samples	SMR	0.0100802	0.0512049	0.843937		37415601	10.3389/fgene.2023.1191264	Gedik et all Front Genet	BRAIN
SCN4B	Q8IWT1	10592	TRANS	PGC3_SCZ_NoUKB	BOTH	+,+	0.758522	0.423277	0.924636	DECODE	UKBB_PPP	0.904027	2882.94	SCZ.Clozuk.2018	SCN4B	Transcriptome	BRAIN	TWAS	PsychENCODE	FUSION	-0.141495		0.887		30545856	10.1126/science.aat8127	Gandal et all science	BRAIN
SCN4B	Q8IWT1	10592	TRANS	PGC3_SCZ_NoUKB	BOTH	+,+	0.758522	0.423277	0.924636	DECODE	UKBB_PPP	0.904027	2882.94	BD.PGC.ruderferCell2018	SCN4B	Transcriptome	BRAIN	TWAS	PsychENCODE	FUSION	0.96178		0.336		30545856	10.1126/science.aat8127	Gandal et all science	BRAIN
SCO1	O75880	10603	TRANS	BIP_PGC3_noukb	DECODE_Specific	+,NA		0.0386797	0.0386797	DECODE	DECODE	0.261098	263.448	SCZ_PGC3	SCO1	Transcriptome_Transcriptlvel	DLPFC	SMR	CMC+GTEX	SMR	0.039292	0.0318467	0.217282		35460606	10.1016/j.ajhg.2022.04.004	Jiang eet all Am J Hum Genet	BRAIN
SCO1	O75880	10603	TRANS	BIP_PGC3_noukb	DECODE_Specific	+,NA		0.0386797	0.0386797	DECODE	DECODE	0.261098	263.448	SCZ_PGC3	SCO1	Transcriptome_Transcriptlvel	DLPFC	SMR	CMC+GTEX	SMR	0.0196607	0.0379393	0.604309		35460606	10.1016/j.ajhg.2022.04.004	Jiang eet all Am J Hum Genet	BRAIN
SCO1	O75880	10603	TRANS	BIP_PGC3_noukb	DECODE_Specific	+,NA		0.0386797	0.0386797	DECODE	DECODE	0.261098	263.448	SCZ.Clozuk.2018	SCO1	Transcriptome	BRAIN	SMR	PsychENCODE	SMR	-0.00619287	0.0544103	0.909		30545856	10.1126/science.aat8127	Gandal et all science	BRAIN
SCO1	O75880	10603	TRANS	BIP_PGC3_noukb	DECODE_Specific	+,NA		0.0386797	0.0386797	DECODE	DECODE	0.261098	263.448	SCZ	SCO1	Proteiome	BLOOD	SMR	eQTLGen	SMR	-0.0155057	0.0183363	0.39776		37415601	10.3389/fgene.2023.1191264	Gedik et all Front Genet	BLOOD
SCO1	O75880	10603	TRANS	BIP_PGC3_noukb	DECODE_Specific	+,NA		0.0386797	0.0386797	DECODE	DECODE	0.261098	263.448	MDD	SCO1	Proteiome	BRAIN	SMR	BrainMeta	SMR	-0.00487873	0.00523799	0.35164		37415601	10.3389/fgene.2023.1191264	Gedik et all Front Genet	BRAIN
SCO1	O75880	10603	TRANS	BIP_PGC3_noukb	DECODE_Specific	+,NA		0.0386797	0.0386797	DECODE	DECODE	0.261098	263.448	BIP	SCO1	Proteiome	BRAIN	SMR	BrainMeta	SMR	0.01238	0.0113112	0.273739		37415601	10.3389/fgene.2023.1191264	Gedik et all Front Genet	BRAIN
SCO1	O75880	10603	TRANS	BIP_PGC3_noukb	DECODE_Specific	+,NA		0.0386797	0.0386797	DECODE	DECODE	0.261098	263.448	SCZ	SCO1	Proteiome	BRAIN	SMR	BrainMeta	SMR	0.00579769	0.0092833	0.53228		37415601	10.3389/fgene.2023.1191264	Gedik et all Front Genet	BRAIN
SCO1	O75880	10603	TRANS	BIP_PGC3_noukb	DECODE_Specific	+,NA		0.0386797	0.0386797	DECODE	DECODE	0.261098	263.448	MDD	SCO1	Proteiome	BLOOD	SMR	eQTLGen	SMR	0.00916701	0.0103437	0.375488		37415601	10.3389/fgene.2023.1191264	Gedik et all Front Genet	BLOOD
SCO1	O75880	10603	TRANS	BIP_PGC3_noukb	DECODE_Specific	+,NA		0.0386797	0.0386797	DECODE	DECODE	0.261098	263.448	BIP	SCO1	Proteiome	BLOOD	SMR	eQTLGen	SMR	-0.0277345	0.022336	0.214348		37415601	10.3389/fgene.2023.1191264	Gedik et all Front Genet	BLOOD
SCO1	O75880	10603	TRANS	BIP_PGC3_noukb	DECODE_Specific	+,NA		0.0386797	0.0386797	DECODE	DECODE	0.261098	263.448	SCZ.Clozuk.2018	SCO1	Transcriptome	BRAIN	TWAS	PsychENCODE	FUSION	0.023681		0.981		30545856	10.1126/science.aat8127	Gandal et all science	BRAIN
SCO1	O75880	10603	TRANS	BIP_PGC3_noukb	DECODE_Specific	+,NA		0.0386797	0.0386797	DECODE	DECODE	0.261098	263.448	BD.PGC.ruderferCell2018	SCO1	Transcriptome	BRAIN	TWAS	PsychENCODE	FUSION	0.287		0.774		30545856	10.1126/science.aat8127	Gandal et all science	BRAIN
SCO1	O75880	10603	TRANS	BIP_PGC3_noukb	DECODE_Specific	+,NA		0.0386797	0.0386797	DECODE	DECODE	0.261098	263.448	Depression Howard et all	SCO1	Proteiome	BRAIN	PWAS	ROS/MAP	FUSION	-1.37655		0.169		33846625	10.1038/s41593-021-00832-6	Wingo Nat Neurosci	BRAIN
SCO1	O75880	10603	TRANS	BIP_PGC3_noukb	DECODE_Specific	+,NA		0.0386797	0.0386797	DECODE	DECODE	0.261098	263.448	Schizophrenia	SCO1	Transcriptome	brain caudate nucleus	TWAS	Gtex	Fusion			0.506385		36319771	10.1038/s41593-022-01182-7	Benjamin KJM	brain caudate nucleus
SCO1	O75880	10603	TRANS	Cognition_Meta	DECODE_Specific	-,NA		0.35555	0.35555	DECODE	DECODE	0.924294	2421.65	SCZ_PGC3	SCO1	Transcriptome_Transcriptlvel	DLPFC	SMR	CMC+GTEX	SMR	0.039292	0.0318467	0.217282		35460606	10.1016/j.ajhg.2022.04.004	Jiang eet all Am J Hum Genet	BRAIN
SCO1	O75880	10603	TRANS	Cognition_Meta	DECODE_Specific	-,NA		0.35555	0.35555	DECODE	DECODE	0.924294	2421.65	SCZ_PGC3	SCO1	Transcriptome_Transcriptlvel	DLPFC	SMR	CMC+GTEX	SMR	0.0196607	0.0379393	0.604309		35460606	10.1016/j.ajhg.2022.04.004	Jiang eet all Am J Hum Genet	BRAIN
SCO1	O75880	10603	TRANS	Cognition_Meta	DECODE_Specific	-,NA		0.35555	0.35555	DECODE	DECODE	0.924294	2421.65	SCZ.Clozuk.2018	SCO1	Transcriptome	BRAIN	SMR	PsychENCODE	SMR	-0.00619287	0.0544103	0.909		30545856	10.1126/science.aat8127	Gandal et all science	BRAIN
SCO1	O75880	10603	TRANS	Cognition_Meta	DECODE_Specific	-,NA		0.35555	0.35555	DECODE	DECODE	0.924294	2421.65	SCZ	SCO1	Proteiome	BLOOD	SMR	eQTLGen	SMR	-0.0155057	0.0183363	0.39776		37415601	10.3389/fgene.2023.1191264	Gedik et all Front Genet	BLOOD
SCO1	O75880	10603	TRANS	Cognition_Meta	DECODE_Specific	-,NA		0.35555	0.35555	DECODE	DECODE	0.924294	2421.65	MDD	SCO1	Proteiome	BRAIN	SMR	BrainMeta	SMR	-0.00487873	0.00523799	0.35164		37415601	10.3389/fgene.2023.1191264	Gedik et all Front Genet	BRAIN
SCO1	O75880	10603	TRANS	Cognition_Meta	DECODE_Specific	-,NA		0.35555	0.35555	DECODE	DECODE	0.924294	2421.65	BIP	SCO1	Proteiome	BRAIN	SMR	BrainMeta	SMR	0.01238	0.0113112	0.273739		37415601	10.3389/fgene.2023.1191264	Gedik et all Front Genet	BRAIN
SCO1	O75880	10603	TRANS	Cognition_Meta	DECODE_Specific	-,NA		0.35555	0.35555	DECODE	DECODE	0.924294	2421.65	SCZ	SCO1	Proteiome	BRAIN	SMR	BrainMeta	SMR	0.00579769	0.0092833	0.53228		37415601	10.3389/fgene.2023.1191264	Gedik et all Front Genet	BRAIN
SCO1	O75880	10603	TRANS	Cognition_Meta	DECODE_Specific	-,NA		0.35555	0.35555	DECODE	DECODE	0.924294	2421.65	MDD	SCO1	Proteiome	BLOOD	SMR	eQTLGen	SMR	0.00916701	0.0103437	0.375488		37415601	10.3389/fgene.2023.1191264	Gedik et all Front Genet	BLOOD
SCO1	O75880	10603	TRANS	Cognition_Meta	DECODE_Specific	-,NA		0.35555	0.35555	DECODE	DECODE	0.924294	2421.65	BIP	SCO1	Proteiome	BLOOD	SMR	eQTLGen	SMR	-0.0277345	0.022336	0.214348		37415601	10.3389/fgene.2023.1191264	Gedik et all Front Genet	BLOOD
SCO1	O75880	10603	TRANS	Cognition_Meta	DECODE_Specific	-,NA		0.35555	0.35555	DECODE	DECODE	0.924294	2421.65	SCZ.Clozuk.2018	SCO1	Transcriptome	BRAIN	TWAS	PsychENCODE	FUSION	0.023681		0.981		30545856	10.1126/science.aat8127	Gandal et all science	BRAIN
SCO1	O75880	10603	TRANS	Cognition_Meta	DECODE_Specific	-,NA		0.35555	0.35555	DECODE	DECODE	0.924294	2421.65	BD.PGC.ruderferCell2018	SCO1	Transcriptome	BRAIN	TWAS	PsychENCODE	FUSION	0.287		0.774		30545856	10.1126/science.aat8127	Gandal et all science	BRAIN
SCO1	O75880	10603	TRANS	Cognition_Meta	DECODE_Specific	-,NA		0.35555	0.35555	DECODE	DECODE	0.924294	2421.65	Depression Howard et all	SCO1	Proteiome	BRAIN	PWAS	ROS/MAP	FUSION	-1.37655		0.169		33846625	10.1038/s41593-021-00832-6	Wingo Nat Neurosci	BRAIN
SCO1	O75880	10603	TRANS	Cognition_Meta	DECODE_Specific	-,NA		0.35555	0.35555	DECODE	DECODE	0.924294	2421.65	Schizophrenia	SCO1	Transcriptome	brain caudate nucleus	TWAS	Gtex	Fusion			0.506385		36319771	10.1038/s41593-022-01182-7	Benjamin KJM	brain caudate nucleus
SCO1	O75880	10603	TRANS	Depression_iPSYCH_2023	DECODE_Specific	+,NA		0.2549	0.2549	DECODE	DECODE	1.43957	1736.12	SCZ_PGC3	SCO1	Transcriptome_Transcriptlvel	DLPFC	SMR	CMC+GTEX	SMR	0.039292	0.0318467	0.217282		35460606	10.1016/j.ajhg.2022.04.004	Jiang eet all Am J Hum Genet	BRAIN
SCO1	O75880	10603	TRANS	Depression_iPSYCH_2023	DECODE_Specific	+,NA		0.2549	0.2549	DECODE	DECODE	1.43957	1736.12	SCZ_PGC3	SCO1	Transcriptome_Transcriptlvel	DLPFC	SMR	CMC+GTEX	SMR	0.0196607	0.0379393	0.604309		35460606	10.1016/j.ajhg.2022.04.004	Jiang eet all Am J Hum Genet	BRAIN
SCO1	O75880	10603	TRANS	Depression_iPSYCH_2023	DECODE_Specific	+,NA		0.2549	0.2549	DECODE	DECODE	1.43957	1736.12	SCZ.Clozuk.2018	SCO1	Transcriptome	BRAIN	SMR	PsychENCODE	SMR	-0.00619287	0.0544103	0.909		30545856	10.1126/science.aat8127	Gandal et all science	BRAIN
SCO1	O75880	10603	TRANS	Depression_iPSYCH_2023	DECODE_Specific	+,NA		0.2549	0.2549	DECODE	DECODE	1.43957	1736.12	SCZ	SCO1	Proteiome	BLOOD	SMR	eQTLGen	SMR	-0.0155057	0.0183363	0.39776		37415601	10.3389/fgene.2023.1191264	Gedik et all Front Genet	BLOOD
SCO1	O75880	10603	TRANS	Depression_iPSYCH_2023	DECODE_Specific	+,NA		0.2549	0.2549	DECODE	DECODE	1.43957	1736.12	MDD	SCO1	Proteiome	BRAIN	SMR	BrainMeta	SMR	-0.00487873	0.00523799	0.35164		37415601	10.3389/fgene.2023.1191264	Gedik et all Front Genet	BRAIN
SCO1	O75880	10603	TRANS	Depression_iPSYCH_2023	DECODE_Specific	+,NA		0.2549	0.2549	DECODE	DECODE	1.43957	1736.12	BIP	SCO1	Proteiome	BRAIN	SMR	BrainMeta	SMR	0.01238	0.0113112	0.273739		37415601	10.3389/fgene.2023.1191264	Gedik et all Front Genet	BRAIN
SCO1	O75880	10603	TRANS	Depression_iPSYCH_2023	DECODE_Specific	+,NA		0.2549	0.2549	DECODE	DECODE	1.43957	1736.12	SCZ	SCO1	Proteiome	BRAIN	SMR	BrainMeta	SMR	0.00579769	0.0092833	0.53228		37415601	10.3389/fgene.2023.1191264	Gedik et all Front Genet	BRAIN
SCO1	O75880	10603	TRANS	Depression_iPSYCH_2023	DECODE_Specific	+,NA		0.2549	0.2549	DECODE	DECODE	1.43957	1736.12	MDD	SCO1	Proteiome	BLOOD	SMR	eQTLGen	SMR	0.00916701	0.0103437	0.375488		37415601	10.3389/fgene.2023.1191264	Gedik et all Front Genet	BLOOD
SCO1	O75880	10603	TRANS	Depression_iPSYCH_2023	DECODE_Specific	+,NA		0.2549	0.2549	DECODE	DECODE	1.43957	1736.12	BIP	SCO1	Proteiome	BLOOD	SMR	eQTLGen	SMR	-0.0277345	0.022336	0.214348		37415601	10.3389/fgene.2023.1191264	Gedik et all Front Genet	BLOOD
SCO1	O75880	10603	TRANS	Depression_iPSYCH_2023	DECODE_Specific	+,NA		0.2549	0.2549	DECODE	DECODE	1.43957	1736.12	SCZ.Clozuk.2018	SCO1	Transcriptome	BRAIN	TWAS	PsychENCODE	FUSION	0.023681		0.981		30545856	10.1126/science.aat8127	Gandal et all science	BRAIN
SCO1	O75880	10603	TRANS	Depression_iPSYCH_2023	DECODE_Specific	+,NA		0.2549	0.2549	DECODE	DECODE	1.43957	1736.12	BD.PGC.ruderferCell2018	SCO1	Transcriptome	BRAIN	TWAS	PsychENCODE	FUSION	0.287		0.774		30545856	10.1126/science.aat8127	Gandal et all science	BRAIN
SCO1	O75880	10603	TRANS	Depression_iPSYCH_2023	DECODE_Specific	+,NA		0.2549	0.2549	DECODE	DECODE	1.43957	1736.12	Depression Howard et all	SCO1	Proteiome	BRAIN	PWAS	ROS/MAP	FUSION	-1.37655		0.169		33846625	10.1038/s41593-021-00832-6	Wingo Nat Neurosci	BRAIN
SCO1	O75880	10603	TRANS	Depression_iPSYCH_2023	DECODE_Specific	+,NA		0.2549	0.2549	DECODE	DECODE	1.43957	1736.12	Schizophrenia	SCO1	Transcriptome	brain caudate nucleus	TWAS	Gtex	Fusion			0.506385		36319771	10.1038/s41593-022-01182-7	Benjamin KJM	brain caudate nucleus
SCO1	O75880	10603	TRANS	PGC3_SCZ_NoUKB	DECODE_Specific	+,NA		0.383391	0.383391	DECODE	DECODE	0.855594	2611.27	SCZ_PGC3	SCO1	Transcriptome_Transcriptlvel	DLPFC	SMR	CMC+GTEX	SMR	0.039292	0.0318467	0.217282		35460606	10.1016/j.ajhg.2022.04.004	Jiang eet all Am J Hum Genet	BRAIN
SCO1	O75880	10603	TRANS	PGC3_SCZ_NoUKB	DECODE_Specific	+,NA		0.383391	0.383391	DECODE	DECODE	0.855594	2611.27	SCZ_PGC3	SCO1	Transcriptome_Transcriptlvel	DLPFC	SMR	CMC+GTEX	SMR	0.0196607	0.0379393	0.604309		35460606	10.1016/j.ajhg.2022.04.004	Jiang eet all Am J Hum Genet	BRAIN
SCO1	O75880	10603	TRANS	PGC3_SCZ_NoUKB	DECODE_Specific	+,NA		0.383391	0.383391	DECODE	DECODE	0.855594	2611.27	SCZ.Clozuk.2018	SCO1	Transcriptome	BRAIN	SMR	PsychENCODE	SMR	-0.00619287	0.0544103	0.909		30545856	10.1126/science.aat8127	Gandal et all science	BRAIN
SCO1	O75880	10603	TRANS	PGC3_SCZ_NoUKB	DECODE_Specific	+,NA		0.383391	0.383391	DECODE	DECODE	0.855594	2611.27	SCZ	SCO1	Proteiome	BLOOD	SMR	eQTLGen	SMR	-0.0155057	0.0183363	0.39776		37415601	10.3389/fgene.2023.1191264	Gedik et all Front Genet	BLOOD
SCO1	O75880	10603	TRANS	PGC3_SCZ_NoUKB	DECODE_Specific	+,NA		0.383391	0.383391	DECODE	DECODE	0.855594	2611.27	MDD	SCO1	Proteiome	BRAIN	SMR	BrainMeta	SMR	-0.00487873	0.00523799	0.35164		37415601	10.3389/fgene.2023.1191264	Gedik et all Front Genet	BRAIN
SCO1	O75880	10603	TRANS	PGC3_SCZ_NoUKB	DECODE_Specific	+,NA		0.383391	0.383391	DECODE	DECODE	0.855594	2611.27	BIP	SCO1	Proteiome	BRAIN	SMR	BrainMeta	SMR	0.01238	0.0113112	0.273739		37415601	10.3389/fgene.2023.1191264	Gedik et all Front Genet	BRAIN
SCO1	O75880	10603	TRANS	PGC3_SCZ_NoUKB	DECODE_Specific	+,NA		0.383391	0.383391	DECODE	DECODE	0.855594	2611.27	SCZ	SCO1	Proteiome	BRAIN	SMR	BrainMeta	SMR	0.00579769	0.0092833	0.53228		37415601	10.3389/fgene.2023.1191264	Gedik et all Front Genet	BRAIN
SCO1	O75880	10603	TRANS	PGC3_SCZ_NoUKB	DECODE_Specific	+,NA		0.383391	0.383391	DECODE	DECODE	0.855594	2611.27	MDD	SCO1	Proteiome	BLOOD	SMR	eQTLGen	SMR	0.00916701	0.0103437	0.375488		37415601	10.3389/fgene.2023.1191264	Gedik et all Front Genet	BLOOD
SCO1	O75880	10603	TRANS	PGC3_SCZ_NoUKB	DECODE_Specific	+,NA		0.383391	0.383391	DECODE	DECODE	0.855594	2611.27	BIP	SCO1	Proteiome	BLOOD	SMR	eQTLGen	SMR	-0.0277345	0.022336	0.214348		37415601	10.3389/fgene.2023.1191264	Gedik et all Front Genet	BLOOD
SCO1	O75880	10603	TRANS	PGC3_SCZ_NoUKB	DECODE_Specific	+,NA		0.383391	0.383391	DECODE	DECODE	0.855594	2611.27	SCZ.Clozuk.2018	SCO1	Transcriptome	BRAIN	TWAS	PsychENCODE	FUSION	0.023681		0.981		30545856	10.1126/science.aat8127	Gandal et all science	BRAIN
SCO1	O75880	10603	TRANS	PGC3_SCZ_NoUKB	DECODE_Specific	+,NA		0.383391	0.383391	DECODE	DECODE	0.855594	2611.27	BD.PGC.ruderferCell2018	SCO1	Transcriptome	BRAIN	TWAS	PsychENCODE	FUSION	0.287		0.774		30545856	10.1126/science.aat8127	Gandal et all science	BRAIN
SCO1	O75880	10603	TRANS	PGC3_SCZ_NoUKB	DECODE_Specific	+,NA		0.383391	0.383391	DECODE	DECODE	0.855594	2611.27	Depression Howard et all	SCO1	Proteiome	BRAIN	PWAS	ROS/MAP	FUSION	-1.37655		0.169		33846625	10.1038/s41593-021-00832-6	Wingo Nat Neurosci	BRAIN
SCO1	O75880	10603	TRANS	PGC3_SCZ_NoUKB	DECODE_Specific	+,NA		0.383391	0.383391	DECODE	DECODE	0.855594	2611.27	Schizophrenia	SCO1	Transcriptome	brain caudate nucleus	TWAS	Gtex	Fusion			0.506385		36319771	10.1038/s41593-022-01182-7	Benjamin KJM	brain caudate nucleus
SCO2	O43819	10604	CIS	Cognition_Meta	DECODE_Specific	+,NA		0.0005401	0.0005401	DECODE	DECODE	0.0292593	2.01889	SCZ	SCO2	Proteome	PLASMA	MR	deCODE	TwoSampleMR	0.0193814	0.0751409	0.796458		37085628	10.1007/s00439-023-02562-0	Dang et al Human Genetics	BLOOD
SCO2	O43819	10604	CIS	Cognition_Meta	DECODE_Specific	+,NA		0.0005401	0.0005401	DECODE	DECODE	0.0292593	2.01889	BIP	SCO2	Proteome	PLASMA	MR	deCODE	TwoSampleMR	-0.199772	0.105823	0.059055		37085628	10.1007/s00439-023-02562-0	Dang et al Human Genetics	BLOOD
SCO2	O43819	10604	CIS	Cognition_Meta	DECODE_Specific	+,NA		0.0005401	0.0005401	DECODE	DECODE	0.0292593	2.01889	MDD	SCO2	Proteome	PLASMA	MR	deCODE	TwoSampleMR	0.035794	0.0389007	0.3575		37085628	10.1007/s00439-023-02562-0	Dang et al Human Genetics	BLOOD
SCO2	O43819	10604	CIS	Cognition_Meta	DECODE_Specific	+,NA		0.0005401	0.0005401	DECODE	DECODE	0.0292593	2.01889	Bipolar disorder	SCO2	Proteome	PLASMA	MR	FENLAND	TwoSampleMR	-0.0869306	0.0460491	0.059055		36280454	https://doi.org/10.1016/j.biopsych.2022.08.015	Lu et al Biol Psychiatry	BLOOD
SCO2	O43819	10604	CIS	Cognition_Meta	DECODE_Specific	+,NA		0.0005401	0.0005401	DECODE	DECODE	0.0292593	2.01889	Major depressive disorder	SCO2	Proteome	PLASMA	MR	FENLAND	TwoSampleMR	0.00817439	0.0209809	0.696825		36280454	https://doi.org/10.1016/j.biopsych.2022.08.015	Lu et al Biol Psychiatry	BLOOD
SCO2	O43819	10604	CIS	Cognition_Meta	DECODE_Specific	+,NA		0.0005401	0.0005401	DECODE	DECODE	0.0292593	2.01889	Schizophrenia	SCO2	Proteome	PLASMA	MR	FENLAND	TwoSampleMR	0.0171665	0.0337875	0.611402		36280454	https://doi.org/10.1016/j.biopsych.2022.08.015	Lu et al Biol Psychiatry	BLOOD
SCO2	O43819	10604	CIS	Cognition_Meta	DECODE_Specific	+,NA		0.0005401	0.0005401	DECODE	DECODE	0.0292593	2.01889	Deepression_Wray_tall	SCO2	Proteiome	BRAIN DLPFC	MR	ROS/MAP	TwoSampleMR	-0.03	0.06	0.627		35296807	10.1038/s41380-022-01507-9	Deng et all Mol Psychiatry	BRAIN
SCO2	O43819	10604	CIS	Cognition_Meta	DECODE_Specific	+,NA		0.0005401	0.0005401	DECODE	DECODE	0.0292593	2.01889	Deepression_Wray_tall	SCO2	Transcriptome	BRAIN DLPFC	MR	PsychENCODE	TwoSampleMR	0.02	0.01	0.0476		35296807	10.1038/s41380-022-01507-9	Deng et all Mol Psychiatry	BRAIN
SCO2	O43819	10604	CIS	Cognition_Meta	DECODE_Specific	+,NA		0.0005401	0.0005401	DECODE	DECODE	0.0292593	2.01889	Deepression_Wray_tall	SCO2	Transcriptome	BLOOD	MR	GTEx	TwoSampleMR	0.02	0.01	0.0476		35296807	10.1038/s41380-022-01507-9	Deng et all Mol Psychiatry	BLOOD
SCO2	O43819	10604	CIS	Cognition_Meta	DECODE_Specific	+,NA		0.0005401	0.0005401	DECODE	DECODE	0.0292593	2.01889	SCZ_PGC3	SCO2	Transcriptome_Transcriptlvel	DLPFC	SMR	CMC+GTEX	SMR	0.0195247	0.0224956	0.385431		35460606	10.1016/j.ajhg.2022.04.004	Jiang eet all Am J Hum Genet	BRAIN
SCO2	O43819	10604	CIS	Cognition_Meta	DECODE_Specific	+,NA		0.0005401	0.0005401	DECODE	DECODE	0.0292593	2.01889	SCZ.Clozuk.2018	SCO2	Transcriptome	BRAIN	SMR	PsychENCODE	SMR	-0.0161708	0.0252506	0.522		30545856	10.1126/science.aat8127	Gandal et all science	BRAIN
SCO2	O43819	10604	CIS	Cognition_Meta	DECODE_Specific	+,NA		0.0005401	0.0005401	DECODE	DECODE	0.0292593	2.01889	BD.PGC.ruderferCell2018	SCO2	Transcriptome	BRAIN	SMR	PsychENCODE	SMR	-0.00917502	0.0381384	0.809887		30545856	10.1126/science.aat8127	Gandal et all science	BRAIN
SCO2	O43819	10604	CIS	Cognition_Meta	DECODE_Specific	+,NA		0.0005401	0.0005401	DECODE	DECODE	0.0292593	2.01889	Depression Howard et all	SCO2	Proteiome	BRAIN DPFC	SMR	ROS/MAP	SMR	-0.0306748	0.063256	0.627725		33846625	10.1038/s41593-021-00832-6	Wingo Nat Neurosci	BRAIN
SCO2	O43819	10604	CIS	Cognition_Meta	DECODE_Specific	+,NA		0.0005401	0.0005401	DECODE	DECODE	0.0292593	2.01889	MDD	SCO2	Proteiome	BLOOD	SMR	eQTLGen	SMR	0.0172009	0.0086879	0.047718		37415601	10.3389/fgene.2023.1191264	Gedik et all Front Genet	BLOOD
SCO2	O43819	10604	CIS	Cognition_Meta	DECODE_Specific	+,NA		0.0005401	0.0005401	DECODE	DECODE	0.0292593	2.01889	BIP	SCO2	Proteiome	BLOOD	SMR	eQTLGen	SMR	-0.00442908	0.0191669	0.817253		37415601	10.3389/fgene.2023.1191264	Gedik et all Front Genet	BLOOD
SCO2	O43819	10604	CIS	Cognition_Meta	DECODE_Specific	+,NA		0.0005401	0.0005401	DECODE	DECODE	0.0292593	2.01889	MDD	SCO2	Proteiome	BRAIN	SMR	Wingo et al., 2022, in 722 samples	SMR	-0.00405327	0.00834363	0.627114		37415601	10.3389/fgene.2023.1191264	Gedik et all Front Genet	BRAIN
SCO2	O43819	10604	CIS	Cognition_Meta	DECODE_Specific	+,NA		0.0005401	0.0005401	DECODE	DECODE	0.0292593	2.01889	BIP	SCO2	Proteiome	BRAIN	SMR	Wingo et al., 2022, in 722 samples	SMR	-0.0377481	0.018627	0.0427104		37415601	10.3389/fgene.2023.1191264	Gedik et all Front Genet	BRAIN
SCO2	O43819	10604	CIS	Cognition_Meta	DECODE_Specific	+,NA		0.0005401	0.0005401	DECODE	DECODE	0.0292593	2.01889	SCZ	SCO2	Proteiome	BRAIN	SMR	Wingo et al., 2022, in 722 samples	SMR	0.000980152	0.0137813	0.943301		37415601	10.3389/fgene.2023.1191264	Gedik et all Front Genet	BRAIN
SCO2	O43819	10604	CIS	Cognition_Meta	DECODE_Specific	+,NA		0.0005401	0.0005401	DECODE	DECODE	0.0292593	2.01889	MDD	SCO2	Proteiome	BLOOD	SMR	deCODE	SMR	0.0187852	0.0482429	0.696989		37415601	10.3389/fgene.2023.1191264	Gedik et all Front Genet	BLOOD
SCO2	O43819	10604	CIS	Cognition_Meta	DECODE_Specific	+,NA		0.0005401	0.0005401	DECODE	DECODE	0.0292593	2.01889	BIP	SCO2	Proteiome	BLOOD	SMR	deCODE	SMR	-0.199772	0.107231	0.0624615		37415601	10.3389/fgene.2023.1191264	Gedik et all Front Genet	BLOOD
SCO2	O43819	10604	CIS	Cognition_Meta	DECODE_Specific	+,NA		0.0005401	0.0005401	DECODE	DECODE	0.0292593	2.01889	SCZ	SCO2	Transcriptome	BRAIN_DLPFC	TWAS	CMC	FUSION	-1.15		0.25		31691811	10.1093/hmg/ddz253	Hall et al Hum Mol Genet	BRAIN
SCO2	O43819	10604	CIS	Cognition_Meta	DECODE_Specific	+,NA		0.0005401	0.0005401	DECODE	DECODE	0.0292593	2.01889	SCZ.Clozuk.2018	SCO2	Transcriptome	BRAIN	TWAS	PsychENCODE	FUSION	-0.90781		0.364		30545856	10.1126/science.aat8127	Gandal et all science	BRAIN
SCO2	O43819	10604	CIS	Cognition_Meta	DECODE_Specific	+,NA		0.0005401	0.0005401	DECODE	DECODE	0.0292593	2.01889	Depression Howard et all	SCO2	Proteiome	BRAIN DPFC	PWAS	ROS/MAP	FUSION	1.0044		0.3152		33846625	10.1038/s41593-021-00832-6	Wingo Nat Neurosci	BRAIN
SCO2	O43819	10604	CIS	Cognition_Meta	DECODE_Specific	+,NA		0.0005401	0.0005401	DECODE	DECODE	0.0292593	2.01889	Depression Howard et all	SCO2	Transcriptome	BRAIN DPFC	TWAS	dPFC of 152 participants of European descent	FUSION	0.6486		0.517		33846625	10.1038/s41593-021-00832-6	Wingo Nat Neurosci	BRAIN
SCO2	O43819	10604	CIS	Cognition_Meta	DECODE_Specific	+,NA		0.0005401	0.0005401	DECODE	DECODE	0.0292593	2.01889	Schizophrenia	SCO2	Transcriptome	brain caudate nucleus	TWAS	Gtex	Fusion			0.16594		36319771	10.1038/s41593-022-01182-7	Benjamin KJM	brain caudate nucleus
SCO2	O43819	10604	CIS	BIP_PGC3_noukb	DECODE_Specific	-,NA		0.0689962	0.0689962	DECODE	DECODE	0.518929	257.908	SCZ	SCO2	Proteome	PLASMA	MR	deCODE	TwoSampleMR	0.0193814	0.0751409	0.796458		37085628	10.1007/s00439-023-02562-0	Dang et al Human Genetics	BLOOD
SCO2	O43819	10604	CIS	BIP_PGC3_noukb	DECODE_Specific	-,NA		0.0689962	0.0689962	DECODE	DECODE	0.518929	257.908	BIP	SCO2	Proteome	PLASMA	MR	deCODE	TwoSampleMR	-0.199772	0.105823	0.059055		37085628	10.1007/s00439-023-02562-0	Dang et al Human Genetics	BLOOD
SCO2	O43819	10604	CIS	BIP_PGC3_noukb	DECODE_Specific	-,NA		0.0689962	0.0689962	DECODE	DECODE	0.518929	257.908	MDD	SCO2	Proteome	PLASMA	MR	deCODE	TwoSampleMR	0.035794	0.0389007	0.3575		37085628	10.1007/s00439-023-02562-0	Dang et al Human Genetics	BLOOD
SCO2	O43819	10604	CIS	BIP_PGC3_noukb	DECODE_Specific	-,NA		0.0689962	0.0689962	DECODE	DECODE	0.518929	257.908	Bipolar disorder	SCO2	Proteome	PLASMA	MR	FENLAND	TwoSampleMR	-0.0869306	0.0460491	0.059055		36280454	https://doi.org/10.1016/j.biopsych.2022.08.015	Lu et al Biol Psychiatry	BLOOD
SCO2	O43819	10604	CIS	BIP_PGC3_noukb	DECODE_Specific	-,NA		0.0689962	0.0689962	DECODE	DECODE	0.518929	257.908	Major depressive disorder	SCO2	Proteome	PLASMA	MR	FENLAND	TwoSampleMR	0.00817439	0.0209809	0.696825		36280454	https://doi.org/10.1016/j.biopsych.2022.08.015	Lu et al Biol Psychiatry	BLOOD
SCO2	O43819	10604	CIS	BIP_PGC3_noukb	DECODE_Specific	-,NA		0.0689962	0.0689962	DECODE	DECODE	0.518929	257.908	Schizophrenia	SCO2	Proteome	PLASMA	MR	FENLAND	TwoSampleMR	0.0171665	0.0337875	0.611402		36280454	https://doi.org/10.1016/j.biopsych.2022.08.015	Lu et al Biol Psychiatry	BLOOD
SCO2	O43819	10604	CIS	BIP_PGC3_noukb	DECODE_Specific	-,NA		0.0689962	0.0689962	DECODE	DECODE	0.518929	257.908	Deepression_Wray_tall	SCO2	Proteiome	BRAIN DLPFC	MR	ROS/MAP	TwoSampleMR	-0.03	0.06	0.627		35296807	10.1038/s41380-022-01507-9	Deng et all Mol Psychiatry	BRAIN
SCO2	O43819	10604	CIS	BIP_PGC3_noukb	DECODE_Specific	-,NA		0.0689962	0.0689962	DECODE	DECODE	0.518929	257.908	Deepression_Wray_tall	SCO2	Transcriptome	BRAIN DLPFC	MR	PsychENCODE	TwoSampleMR	0.02	0.01	0.0476		35296807	10.1038/s41380-022-01507-9	Deng et all Mol Psychiatry	BRAIN
SCO2	O43819	10604	CIS	BIP_PGC3_noukb	DECODE_Specific	-,NA		0.0689962	0.0689962	DECODE	DECODE	0.518929	257.908	Deepression_Wray_tall	SCO2	Transcriptome	BLOOD	MR	GTEx	TwoSampleMR	0.02	0.01	0.0476		35296807	10.1038/s41380-022-01507-9	Deng et all Mol Psychiatry	BLOOD
SCO2	O43819	10604	CIS	BIP_PGC3_noukb	DECODE_Specific	-,NA		0.0689962	0.0689962	DECODE	DECODE	0.518929	257.908	SCZ_PGC3	SCO2	Transcriptome_Transcriptlvel	DLPFC	SMR	CMC+GTEX	SMR	0.0195247	0.0224956	0.385431		35460606	10.1016/j.ajhg.2022.04.004	Jiang eet all Am J Hum Genet	BRAIN
SCO2	O43819	10604	CIS	BIP_PGC3_noukb	DECODE_Specific	-,NA		0.0689962	0.0689962	DECODE	DECODE	0.518929	257.908	SCZ.Clozuk.2018	SCO2	Transcriptome	BRAIN	SMR	PsychENCODE	SMR	-0.0161708	0.0252506	0.522		30545856	10.1126/science.aat8127	Gandal et all science	BRAIN
SCO2	O43819	10604	CIS	BIP_PGC3_noukb	DECODE_Specific	-,NA		0.0689962	0.0689962	DECODE	DECODE	0.518929	257.908	BD.PGC.ruderferCell2018	SCO2	Transcriptome	BRAIN	SMR	PsychENCODE	SMR	-0.00917502	0.0381384	0.809887		30545856	10.1126/science.aat8127	Gandal et all science	BRAIN
SCO2	O43819	10604	CIS	BIP_PGC3_noukb	DECODE_Specific	-,NA		0.0689962	0.0689962	DECODE	DECODE	0.518929	257.908	Depression Howard et all	SCO2	Proteiome	BRAIN DPFC	SMR	ROS/MAP	SMR	-0.0306748	0.063256	0.627725		33846625	10.1038/s41593-021-00832-6	Wingo Nat Neurosci	BRAIN
SCO2	O43819	10604	CIS	BIP_PGC3_noukb	DECODE_Specific	-,NA		0.0689962	0.0689962	DECODE	DECODE	0.518929	257.908	MDD	SCO2	Proteiome	BLOOD	SMR	eQTLGen	SMR	0.0172009	0.0086879	0.047718		37415601	10.3389/fgene.2023.1191264	Gedik et all Front Genet	BLOOD
SCO2	O43819	10604	CIS	BIP_PGC3_noukb	DECODE_Specific	-,NA		0.0689962	0.0689962	DECODE	DECODE	0.518929	257.908	BIP	SCO2	Proteiome	BLOOD	SMR	eQTLGen	SMR	-0.00442908	0.0191669	0.817253		37415601	10.3389/fgene.2023.1191264	Gedik et all Front Genet	BLOOD
SCO2	O43819	10604	CIS	BIP_PGC3_noukb	DECODE_Specific	-,NA		0.0689962	0.0689962	DECODE	DECODE	0.518929	257.908	MDD	SCO2	Proteiome	BRAIN	SMR	Wingo et al., 2022, in 722 samples	SMR	-0.00405327	0.00834363	0.627114		37415601	10.3389/fgene.2023.1191264	Gedik et all Front Genet	BRAIN
SCO2	O43819	10604	CIS	BIP_PGC3_noukb	DECODE_Specific	-,NA		0.0689962	0.0689962	DECODE	DECODE	0.518929	257.908	BIP	SCO2	Proteiome	BRAIN	SMR	Wingo et al., 2022, in 722 samples	SMR	-0.0377481	0.018627	0.0427104		37415601	10.3389/fgene.2023.1191264	Gedik et all Front Genet	BRAIN
SCO2	O43819	10604	CIS	BIP_PGC3_noukb	DECODE_Specific	-,NA		0.0689962	0.0689962	DECODE	DECODE	0.518929	257.908	SCZ	SCO2	Proteiome	BRAIN	SMR	Wingo et al., 2022, in 722 samples	SMR	0.000980152	0.0137813	0.943301		37415601	10.3389/fgene.2023.1191264	Gedik et all Front Genet	BRAIN
SCO2	O43819	10604	CIS	BIP_PGC3_noukb	DECODE_Specific	-,NA		0.0689962	0.0689962	DECODE	DECODE	0.518929	257.908	MDD	SCO2	Proteiome	BLOOD	SMR	deCODE	SMR	0.0187852	0.0482429	0.696989		37415601	10.3389/fgene.2023.1191264	Gedik et all Front Genet	BLOOD
SCO2	O43819	10604	CIS	BIP_PGC3_noukb	DECODE_Specific	-,NA		0.0689962	0.0689962	DECODE	DECODE	0.518929	257.908	BIP	SCO2	Proteiome	BLOOD	SMR	deCODE	SMR	-0.199772	0.107231	0.0624615		37415601	10.3389/fgene.2023.1191264	Gedik et all Front Genet	BLOOD
SCO2	O43819	10604	CIS	BIP_PGC3_noukb	DECODE_Specific	-,NA		0.0689962	0.0689962	DECODE	DECODE	0.518929	257.908	SCZ	SCO2	Transcriptome	BRAIN_DLPFC	TWAS	CMC	FUSION	-1.15		0.25		31691811	10.1093/hmg/ddz253	Hall et al Hum Mol Genet	BRAIN
SCO2	O43819	10604	CIS	BIP_PGC3_noukb	DECODE_Specific	-,NA		0.0689962	0.0689962	DECODE	DECODE	0.518929	257.908	SCZ.Clozuk.2018	SCO2	Transcriptome	BRAIN	TWAS	PsychENCODE	FUSION	-0.90781		0.364		30545856	10.1126/science.aat8127	Gandal et all science	BRAIN
SCO2	O43819	10604	CIS	BIP_PGC3_noukb	DECODE_Specific	-,NA		0.0689962	0.0689962	DECODE	DECODE	0.518929	257.908	Depression Howard et all	SCO2	Proteiome	BRAIN DPFC	PWAS	ROS/MAP	FUSION	1.0044		0.3152		33846625	10.1038/s41593-021-00832-6	Wingo Nat Neurosci	BRAIN
SCO2	O43819	10604	CIS	BIP_PGC3_noukb	DECODE_Specific	-,NA		0.0689962	0.0689962	DECODE	DECODE	0.518929	257.908	Depression Howard et all	SCO2	Transcriptome	BRAIN DPFC	TWAS	dPFC of 152 participants of European descent	FUSION	0.6486		0.517		33846625	10.1038/s41593-021-00832-6	Wingo Nat Neurosci	BRAIN
SCO2	O43819	10604	CIS	BIP_PGC3_noukb	DECODE_Specific	-,NA		0.0689962	0.0689962	DECODE	DECODE	0.518929	257.908	Schizophrenia	SCO2	Transcriptome	brain caudate nucleus	TWAS	Gtex	Fusion			0.16594		36319771	10.1038/s41593-022-01182-7	Benjamin KJM	brain caudate nucleus
SCO2	O43819	10604	CIS	PGC3_SCZ_NoUKB	DECODE_Specific	+,NA		0.637063	0.637063	DECODE	DECODE	1.24158	2381.34	SCZ	SCO2	Proteome	PLASMA	MR	deCODE	TwoSampleMR	0.0193814	0.0751409	0.796458		37085628	10.1007/s00439-023-02562-0	Dang et al Human Genetics	BLOOD
SCO2	O43819	10604	CIS	PGC3_SCZ_NoUKB	DECODE_Specific	+,NA		0.637063	0.637063	DECODE	DECODE	1.24158	2381.34	BIP	SCO2	Proteome	PLASMA	MR	deCODE	TwoSampleMR	-0.199772	0.105823	0.059055		37085628	10.1007/s00439-023-02562-0	Dang et al Human Genetics	BLOOD
SCO2	O43819	10604	CIS	PGC3_SCZ_NoUKB	DECODE_Specific	+,NA		0.637063	0.637063	DECODE	DECODE	1.24158	2381.34	MDD	SCO2	Proteome	PLASMA	MR	deCODE	TwoSampleMR	0.035794	0.0389007	0.3575		37085628	10.1007/s00439-023-02562-0	Dang et al Human Genetics	BLOOD
SCO2	O43819	10604	CIS	PGC3_SCZ_NoUKB	DECODE_Specific	+,NA		0.637063	0.637063	DECODE	DECODE	1.24158	2381.34	Bipolar disorder	SCO2	Proteome	PLASMA	MR	FENLAND	TwoSampleMR	-0.0869306	0.0460491	0.059055		36280454	https://doi.org/10.1016/j.biopsych.2022.08.015	Lu et al Biol Psychiatry	BLOOD
SCO2	O43819	10604	CIS	PGC3_SCZ_NoUKB	DECODE_Specific	+,NA		0.637063	0.637063	DECODE	DECODE	1.24158	2381.34	Major depressive disorder	SCO2	Proteome	PLASMA	MR	FENLAND	TwoSampleMR	0.00817439	0.0209809	0.696825		36280454	https://doi.org/10.1016/j.biopsych.2022.08.015	Lu et al Biol Psychiatry	BLOOD
SCO2	O43819	10604	CIS	PGC3_SCZ_NoUKB	DECODE_Specific	+,NA		0.637063	0.637063	DECODE	DECODE	1.24158	2381.34	Schizophrenia	SCO2	Proteome	PLASMA	MR	FENLAND	TwoSampleMR	0.0171665	0.0337875	0.611402		36280454	https://doi.org/10.1016/j.biopsych.2022.08.015	Lu et al Biol Psychiatry	BLOOD
SCO2	O43819	10604	CIS	PGC3_SCZ_NoUKB	DECODE_Specific	+,NA		0.637063	0.637063	DECODE	DECODE	1.24158	2381.34	Deepression_Wray_tall	SCO2	Proteiome	BRAIN DLPFC	MR	ROS/MAP	TwoSampleMR	-0.03	0.06	0.627		35296807	10.1038/s41380-022-01507-9	Deng et all Mol Psychiatry	BRAIN
SCO2	O43819	10604	CIS	PGC3_SCZ_NoUKB	DECODE_Specific	+,NA		0.637063	0.637063	DECODE	DECODE	1.24158	2381.34	Deepression_Wray_tall	SCO2	Transcriptome	BRAIN DLPFC	MR	PsychENCODE	TwoSampleMR	0.02	0.01	0.0476		35296807	10.1038/s41380-022-01507-9	Deng et all Mol Psychiatry	BRAIN
SCO2	O43819	10604	CIS	PGC3_SCZ_NoUKB	DECODE_Specific	+,NA		0.637063	0.637063	DECODE	DECODE	1.24158	2381.34	Deepression_Wray_tall	SCO2	Transcriptome	BLOOD	MR	GTEx	TwoSampleMR	0.02	0.01	0.0476		35296807	10.1038/s41380-022-01507-9	Deng et all Mol Psychiatry	BLOOD
SCO2	O43819	10604	CIS	PGC3_SCZ_NoUKB	DECODE_Specific	+,NA		0.637063	0.637063	DECODE	DECODE	1.24158	2381.34	SCZ_PGC3	SCO2	Transcriptome_Transcriptlvel	DLPFC	SMR	CMC+GTEX	SMR	0.0195247	0.0224956	0.385431		35460606	10.1016/j.ajhg.2022.04.004	Jiang eet all Am J Hum Genet	BRAIN
SCO2	O43819	10604	CIS	PGC3_SCZ_NoUKB	DECODE_Specific	+,NA		0.637063	0.637063	DECODE	DECODE	1.24158	2381.34	SCZ.Clozuk.2018	SCO2	Transcriptome	BRAIN	SMR	PsychENCODE	SMR	-0.0161708	0.0252506	0.522		30545856	10.1126/science.aat8127	Gandal et all science	BRAIN
SCO2	O43819	10604	CIS	PGC3_SCZ_NoUKB	DECODE_Specific	+,NA		0.637063	0.637063	DECODE	DECODE	1.24158	2381.34	BD.PGC.ruderferCell2018	SCO2	Transcriptome	BRAIN	SMR	PsychENCODE	SMR	-0.00917502	0.0381384	0.809887		30545856	10.1126/science.aat8127	Gandal et all science	BRAIN
SCO2	O43819	10604	CIS	PGC3_SCZ_NoUKB	DECODE_Specific	+,NA		0.637063	0.637063	DECODE	DECODE	1.24158	2381.34	Depression Howard et all	SCO2	Proteiome	BRAIN DPFC	SMR	ROS/MAP	SMR	-0.0306748	0.063256	0.627725		33846625	10.1038/s41593-021-00832-6	Wingo Nat Neurosci	BRAIN
SCO2	O43819	10604	CIS	PGC3_SCZ_NoUKB	DECODE_Specific	+,NA		0.637063	0.637063	DECODE	DECODE	1.24158	2381.34	MDD	SCO2	Proteiome	BLOOD	SMR	eQTLGen	SMR	0.0172009	0.0086879	0.047718		37415601	10.3389/fgene.2023.1191264	Gedik et all Front Genet	BLOOD
SCO2	O43819	10604	CIS	PGC3_SCZ_NoUKB	DECODE_Specific	+,NA		0.637063	0.637063	DECODE	DECODE	1.24158	2381.34	BIP	SCO2	Proteiome	BLOOD	SMR	eQTLGen	SMR	-0.00442908	0.0191669	0.817253		37415601	10.3389/fgene.2023.1191264	Gedik et all Front Genet	BLOOD
SCO2	O43819	10604	CIS	PGC3_SCZ_NoUKB	DECODE_Specific	+,NA		0.637063	0.637063	DECODE	DECODE	1.24158	2381.34	MDD	SCO2	Proteiome	BRAIN	SMR	Wingo et al., 2022, in 722 samples	SMR	-0.00405327	0.00834363	0.627114		37415601	10.3389/fgene.2023.1191264	Gedik et all Front Genet	BRAIN
SCO2	O43819	10604	CIS	PGC3_SCZ_NoUKB	DECODE_Specific	+,NA		0.637063	0.637063	DECODE	DECODE	1.24158	2381.34	BIP	SCO2	Proteiome	BRAIN	SMR	Wingo et al., 2022, in 722 samples	SMR	-0.0377481	0.018627	0.0427104		37415601	10.3389/fgene.2023.1191264	Gedik et all Front Genet	BRAIN
SCO2	O43819	10604	CIS	PGC3_SCZ_NoUKB	DECODE_Specific	+,NA		0.637063	0.637063	DECODE	DECODE	1.24158	2381.34	SCZ	SCO2	Proteiome	BRAIN	SMR	Wingo et al., 2022, in 722 samples	SMR	0.000980152	0.0137813	0.943301		37415601	10.3389/fgene.2023.1191264	Gedik et all Front Genet	BRAIN
SCO2	O43819	10604	CIS	PGC3_SCZ_NoUKB	DECODE_Specific	+,NA		0.637063	0.637063	DECODE	DECODE	1.24158	2381.34	MDD	SCO2	Proteiome	BLOOD	SMR	deCODE	SMR	0.0187852	0.0482429	0.696989		37415601	10.3389/fgene.2023.1191264	Gedik et all Front Genet	BLOOD
SCO2	O43819	10604	CIS	PGC3_SCZ_NoUKB	DECODE_Specific	+,NA		0.637063	0.637063	DECODE	DECODE	1.24158	2381.34	BIP	SCO2	Proteiome	BLOOD	SMR	deCODE	SMR	-0.199772	0.107231	0.0624615		37415601	10.3389/fgene.2023.1191264	Gedik et all Front Genet	BLOOD
SCO2	O43819	10604	CIS	PGC3_SCZ_NoUKB	DECODE_Specific	+,NA		0.637063	0.637063	DECODE	DECODE	1.24158	2381.34	SCZ	SCO2	Transcriptome	BRAIN_DLPFC	TWAS	CMC	FUSION	-1.15		0.25		31691811	10.1093/hmg/ddz253	Hall et al Hum Mol Genet	BRAIN
SCO2	O43819	10604	CIS	PGC3_SCZ_NoUKB	DECODE_Specific	+,NA		0.637063	0.637063	DECODE	DECODE	1.24158	2381.34	SCZ.Clozuk.2018	SCO2	Transcriptome	BRAIN	TWAS	PsychENCODE	FUSION	-0.90781		0.364		30545856	10.1126/science.aat8127	Gandal et all science	BRAIN
SCO2	O43819	10604	CIS	PGC3_SCZ_NoUKB	DECODE_Specific	+,NA		0.637063	0.637063	DECODE	DECODE	1.24158	2381.34	Depression Howard et all	SCO2	Proteiome	BRAIN DPFC	PWAS	ROS/MAP	FUSION	1.0044		0.3152		33846625	10.1038/s41593-021-00832-6	Wingo Nat Neurosci	BRAIN
SCO2	O43819	10604	CIS	PGC3_SCZ_NoUKB	DECODE_Specific	+,NA		0.637063	0.637063	DECODE	DECODE	1.24158	2381.34	Depression Howard et all	SCO2	Transcriptome	BRAIN DPFC	TWAS	dPFC of 152 participants of European descent	FUSION	0.6486		0.517		33846625	10.1038/s41593-021-00832-6	Wingo Nat Neurosci	BRAIN
SCO2	O43819	10604	CIS	PGC3_SCZ_NoUKB	DECODE_Specific	+,NA		0.637063	0.637063	DECODE	DECODE	1.24158	2381.34	Schizophrenia	SCO2	Transcriptome	brain caudate nucleus	TWAS	Gtex	Fusion			0.16594		36319771	10.1038/s41593-022-01182-7	Benjamin KJM	brain caudate nucleus
SCO2	O43819	10604	CIS	Depression_iPSYCH_2023	DECODE_Specific	-,NA		0.930252	0.930252	DECODE	DECODE	1.43868	3477.28	SCZ	SCO2	Proteome	PLASMA	MR	deCODE	TwoSampleMR	0.0193814	0.0751409	0.796458		37085628	10.1007/s00439-023-02562-0	Dang et al Human Genetics	BLOOD
SCO2	O43819	10604	CIS	Depression_iPSYCH_2023	DECODE_Specific	-,NA		0.930252	0.930252	DECODE	DECODE	1.43868	3477.28	BIP	SCO2	Proteome	PLASMA	MR	deCODE	TwoSampleMR	-0.199772	0.105823	0.059055		37085628	10.1007/s00439-023-02562-0	Dang et al Human Genetics	BLOOD
SCO2	O43819	10604	CIS	Depression_iPSYCH_2023	DECODE_Specific	-,NA		0.930252	0.930252	DECODE	DECODE	1.43868	3477.28	MDD	SCO2	Proteome	PLASMA	MR	deCODE	TwoSampleMR	0.035794	0.0389007	0.3575		37085628	10.1007/s00439-023-02562-0	Dang et al Human Genetics	BLOOD
SCO2	O43819	10604	CIS	Depression_iPSYCH_2023	DECODE_Specific	-,NA		0.930252	0.930252	DECODE	DECODE	1.43868	3477.28	Bipolar disorder	SCO2	Proteome	PLASMA	MR	FENLAND	TwoSampleMR	-0.0869306	0.0460491	0.059055		36280454	https://doi.org/10.1016/j.biopsych.2022.08.015	Lu et al Biol Psychiatry	BLOOD
SCO2	O43819	10604	CIS	Depression_iPSYCH_2023	DECODE_Specific	-,NA		0.930252	0.930252	DECODE	DECODE	1.43868	3477.28	Major depressive disorder	SCO2	Proteome	PLASMA	MR	FENLAND	TwoSampleMR	0.00817439	0.0209809	0.696825		36280454	https://doi.org/10.1016/j.biopsych.2022.08.015	Lu et al Biol Psychiatry	BLOOD
SCO2	O43819	10604	CIS	Depression_iPSYCH_2023	DECODE_Specific	-,NA		0.930252	0.930252	DECODE	DECODE	1.43868	3477.28	Schizophrenia	SCO2	Proteome	PLASMA	MR	FENLAND	TwoSampleMR	0.0171665	0.0337875	0.611402		36280454	https://doi.org/10.1016/j.biopsych.2022.08.015	Lu et al Biol Psychiatry	BLOOD
SCO2	O43819	10604	CIS	Depression_iPSYCH_2023	DECODE_Specific	-,NA		0.930252	0.930252	DECODE	DECODE	1.43868	3477.28	Deepression_Wray_tall	SCO2	Proteiome	BRAIN DLPFC	MR	ROS/MAP	TwoSampleMR	-0.03	0.06	0.627		35296807	10.1038/s41380-022-01507-9	Deng et all Mol Psychiatry	BRAIN
SCO2	O43819	10604	CIS	Depression_iPSYCH_2023	DECODE_Specific	-,NA		0.930252	0.930252	DECODE	DECODE	1.43868	3477.28	Deepression_Wray_tall	SCO2	Transcriptome	BRAIN DLPFC	MR	PsychENCODE	TwoSampleMR	0.02	0.01	0.0476		35296807	10.1038/s41380-022-01507-9	Deng et all Mol Psychiatry	BRAIN
SCO2	O43819	10604	CIS	Depression_iPSYCH_2023	DECODE_Specific	-,NA		0.930252	0.930252	DECODE	DECODE	1.43868	3477.28	Deepression_Wray_tall	SCO2	Transcriptome	BLOOD	MR	GTEx	TwoSampleMR	0.02	0.01	0.0476		35296807	10.1038/s41380-022-01507-9	Deng et all Mol Psychiatry	BLOOD
SCO2	O43819	10604	CIS	Depression_iPSYCH_2023	DECODE_Specific	-,NA		0.930252	0.930252	DECODE	DECODE	1.43868	3477.28	SCZ_PGC3	SCO2	Transcriptome_Transcriptlvel	DLPFC	SMR	CMC+GTEX	SMR	0.0195247	0.0224956	0.385431		35460606	10.1016/j.ajhg.2022.04.004	Jiang eet all Am J Hum Genet	BRAIN
SCO2	O43819	10604	CIS	Depression_iPSYCH_2023	DECODE_Specific	-,NA		0.930252	0.930252	DECODE	DECODE	1.43868	3477.28	SCZ.Clozuk.2018	SCO2	Transcriptome	BRAIN	SMR	PsychENCODE	SMR	-0.0161708	0.0252506	0.522		30545856	10.1126/science.aat8127	Gandal et all science	BRAIN
SCO2	O43819	10604	CIS	Depression_iPSYCH_2023	DECODE_Specific	-,NA		0.930252	0.930252	DECODE	DECODE	1.43868	3477.28	BD.PGC.ruderferCell2018	SCO2	Transcriptome	BRAIN	SMR	PsychENCODE	SMR	-0.00917502	0.0381384	0.809887		30545856	10.1126/science.aat8127	Gandal et all science	BRAIN
SCO2	O43819	10604	CIS	Depression_iPSYCH_2023	DECODE_Specific	-,NA		0.930252	0.930252	DECODE	DECODE	1.43868	3477.28	Depression Howard et all	SCO2	Proteiome	BRAIN DPFC	SMR	ROS/MAP	SMR	-0.0306748	0.063256	0.627725		33846625	10.1038/s41593-021-00832-6	Wingo Nat Neurosci	BRAIN
SCO2	O43819	10604	CIS	Depression_iPSYCH_2023	DECODE_Specific	-,NA		0.930252	0.930252	DECODE	DECODE	1.43868	3477.28	MDD	SCO2	Proteiome	BLOOD	SMR	eQTLGen	SMR	0.0172009	0.0086879	0.047718		37415601	10.3389/fgene.2023.1191264	Gedik et all Front Genet	BLOOD
SCO2	O43819	10604	CIS	Depression_iPSYCH_2023	DECODE_Specific	-,NA		0.930252	0.930252	DECODE	DECODE	1.43868	3477.28	BIP	SCO2	Proteiome	BLOOD	SMR	eQTLGen	SMR	-0.00442908	0.0191669	0.817253		37415601	10.3389/fgene.2023.1191264	Gedik et all Front Genet	BLOOD
SCO2	O43819	10604	CIS	Depression_iPSYCH_2023	DECODE_Specific	-,NA		0.930252	0.930252	DECODE	DECODE	1.43868	3477.28	MDD	SCO2	Proteiome	BRAIN	SMR	Wingo et al., 2022, in 722 samples	SMR	-0.00405327	0.00834363	0.627114		37415601	10.3389/fgene.2023.1191264	Gedik et all Front Genet	BRAIN
SCO2	O43819	10604	CIS	Depression_iPSYCH_2023	DECODE_Specific	-,NA		0.930252	0.930252	DECODE	DECODE	1.43868	3477.28	BIP	SCO2	Proteiome	BRAIN	SMR	Wingo et al., 2022, in 722 samples	SMR	-0.0377481	0.018627	0.0427104		37415601	10.3389/fgene.2023.1191264	Gedik et all Front Genet	BRAIN
SCO2	O43819	10604	CIS	Depression_iPSYCH_2023	DECODE_Specific	-,NA		0.930252	0.930252	DECODE	DECODE	1.43868	3477.28	SCZ	SCO2	Proteiome	BRAIN	SMR	Wingo et al., 2022, in 722 samples	SMR	0.000980152	0.0137813	0.943301		37415601	10.3389/fgene.2023.1191264	Gedik et all Front Genet	BRAIN
SCO2	O43819	10604	CIS	Depression_iPSYCH_2023	DECODE_Specific	-,NA		0.930252	0.930252	DECODE	DECODE	1.43868	3477.28	MDD	SCO2	Proteiome	BLOOD	SMR	deCODE	SMR	0.0187852	0.0482429	0.696989		37415601	10.3389/fgene.2023.1191264	Gedik et all Front Genet	BLOOD
SCO2	O43819	10604	CIS	Depression_iPSYCH_2023	DECODE_Specific	-,NA		0.930252	0.930252	DECODE	DECODE	1.43868	3477.28	BIP	SCO2	Proteiome	BLOOD	SMR	deCODE	SMR	-0.199772	0.107231	0.0624615		37415601	10.3389/fgene.2023.1191264	Gedik et all Front Genet	BLOOD
SCO2	O43819	10604	CIS	Depression_iPSYCH_2023	DECODE_Specific	-,NA		0.930252	0.930252	DECODE	DECODE	1.43868	3477.28	SCZ	SCO2	Transcriptome	BRAIN_DLPFC	TWAS	CMC	FUSION	-1.15		0.25		31691811	10.1093/hmg/ddz253	Hall et al Hum Mol Genet	BRAIN
SCO2	O43819	10604	CIS	Depression_iPSYCH_2023	DECODE_Specific	-,NA		0.930252	0.930252	DECODE	DECODE	1.43868	3477.28	SCZ.Clozuk.2018	SCO2	Transcriptome	BRAIN	TWAS	PsychENCODE	FUSION	-0.90781		0.364		30545856	10.1126/science.aat8127	Gandal et all science	BRAIN
SCO2	O43819	10604	CIS	Depression_iPSYCH_2023	DECODE_Specific	-,NA		0.930252	0.930252	DECODE	DECODE	1.43868	3477.28	Depression Howard et all	SCO2	Proteiome	BRAIN DPFC	PWAS	ROS/MAP	FUSION	1.0044		0.3152		33846625	10.1038/s41593-021-00832-6	Wingo Nat Neurosci	BRAIN
SCO2	O43819	10604	CIS	Depression_iPSYCH_2023	DECODE_Specific	-,NA		0.930252	0.930252	DECODE	DECODE	1.43868	3477.28	Depression Howard et all	SCO2	Transcriptome	BRAIN DPFC	TWAS	dPFC of 152 participants of European descent	FUSION	0.6486		0.517		33846625	10.1038/s41593-021-00832-6	Wingo Nat Neurosci	BRAIN
SCO2	O43819	10604	CIS	Depression_iPSYCH_2023	DECODE_Specific	-,NA		0.930252	0.930252	DECODE	DECODE	1.43868	3477.28	Schizophrenia	SCO2	Transcriptome	brain caudate nucleus	TWAS	Gtex	Fusion			0.16594		36319771	10.1038/s41593-022-01182-7	Benjamin KJM	brain caudate nucleus
SCO2	O43819	10604	TRANS	Cognition_Meta	DECODE_Specific	-,NA		0.930678	0.930678	DECODE	DECODE	1.4338	6338.85	SCZ	SCO2	Proteome	PLASMA	MR	deCODE	TwoSampleMR	0.0193814	0.0751409	0.796458		37085628	10.1007/s00439-023-02562-0	Dang et al Human Genetics	BLOOD
SCO2	O43819	10604	TRANS	Cognition_Meta	DECODE_Specific	-,NA		0.930678	0.930678	DECODE	DECODE	1.4338	6338.85	BIP	SCO2	Proteome	PLASMA	MR	deCODE	TwoSampleMR	-0.199772	0.105823	0.059055		37085628	10.1007/s00439-023-02562-0	Dang et al Human Genetics	BLOOD
SCO2	O43819	10604	TRANS	Cognition_Meta	DECODE_Specific	-,NA		0.930678	0.930678	DECODE	DECODE	1.4338	6338.85	MDD	SCO2	Proteome	PLASMA	MR	deCODE	TwoSampleMR	0.035794	0.0389007	0.3575		37085628	10.1007/s00439-023-02562-0	Dang et al Human Genetics	BLOOD
SCO2	O43819	10604	TRANS	Cognition_Meta	DECODE_Specific	-,NA		0.930678	0.930678	DECODE	DECODE	1.4338	6338.85	Bipolar disorder	SCO2	Proteome	PLASMA	MR	FENLAND	TwoSampleMR	-0.0869306	0.0460491	0.059055		36280454	https://doi.org/10.1016/j.biopsych.2022.08.015	Lu et al Biol Psychiatry	BLOOD
SCO2	O43819	10604	TRANS	Cognition_Meta	DECODE_Specific	-,NA		0.930678	0.930678	DECODE	DECODE	1.4338	6338.85	Major depressive disorder	SCO2	Proteome	PLASMA	MR	FENLAND	TwoSampleMR	0.00817439	0.0209809	0.696825		36280454	https://doi.org/10.1016/j.biopsych.2022.08.015	Lu et al Biol Psychiatry	BLOOD
SCO2	O43819	10604	TRANS	Cognition_Meta	DECODE_Specific	-,NA		0.930678	0.930678	DECODE	DECODE	1.4338	6338.85	Schizophrenia	SCO2	Proteome	PLASMA	MR	FENLAND	TwoSampleMR	0.0171665	0.0337875	0.611402		36280454	https://doi.org/10.1016/j.biopsych.2022.08.015	Lu et al Biol Psychiatry	BLOOD
SCO2	O43819	10604	TRANS	Cognition_Meta	DECODE_Specific	-,NA		0.930678	0.930678	DECODE	DECODE	1.4338	6338.85	Deepression_Wray_tall	SCO2	Proteiome	BRAIN DLPFC	MR	ROS/MAP	TwoSampleMR	-0.03	0.06	0.627		35296807	10.1038/s41380-022-01507-9	Deng et all Mol Psychiatry	BRAIN
SCO2	O43819	10604	TRANS	Cognition_Meta	DECODE_Specific	-,NA		0.930678	0.930678	DECODE	DECODE	1.4338	6338.85	Deepression_Wray_tall	SCO2	Transcriptome	BRAIN DLPFC	MR	PsychENCODE	TwoSampleMR	0.02	0.01	0.0476		35296807	10.1038/s41380-022-01507-9	Deng et all Mol Psychiatry	BRAIN
SCO2	O43819	10604	TRANS	Cognition_Meta	DECODE_Specific	-,NA		0.930678	0.930678	DECODE	DECODE	1.4338	6338.85	Deepression_Wray_tall	SCO2	Transcriptome	BLOOD	MR	GTEx	TwoSampleMR	0.02	0.01	0.0476		35296807	10.1038/s41380-022-01507-9	Deng et all Mol Psychiatry	BLOOD
SCO2	O43819	10604	TRANS	Cognition_Meta	DECODE_Specific	-,NA		0.930678	0.930678	DECODE	DECODE	1.4338	6338.85	SCZ_PGC3	SCO2	Transcriptome_Transcriptlvel	DLPFC	SMR	CMC+GTEX	SMR	0.0195247	0.0224956	0.385431		35460606	10.1016/j.ajhg.2022.04.004	Jiang eet all Am J Hum Genet	BRAIN
SCO2	O43819	10604	TRANS	Cognition_Meta	DECODE_Specific	-,NA		0.930678	0.930678	DECODE	DECODE	1.4338	6338.85	SCZ.Clozuk.2018	SCO2	Transcriptome	BRAIN	SMR	PsychENCODE	SMR	-0.0161708	0.0252506	0.522		30545856	10.1126/science.aat8127	Gandal et all science	BRAIN
SCO2	O43819	10604	TRANS	Cognition_Meta	DECODE_Specific	-,NA		0.930678	0.930678	DECODE	DECODE	1.4338	6338.85	BD.PGC.ruderferCell2018	SCO2	Transcriptome	BRAIN	SMR	PsychENCODE	SMR	-0.00917502	0.0381384	0.809887		30545856	10.1126/science.aat8127	Gandal et all science	BRAIN
SCO2	O43819	10604	TRANS	Cognition_Meta	DECODE_Specific	-,NA		0.930678	0.930678	DECODE	DECODE	1.4338	6338.85	Depression Howard et all	SCO2	Proteiome	BRAIN DPFC	SMR	ROS/MAP	SMR	-0.0306748	0.063256	0.627725		33846625	10.1038/s41593-021-00832-6	Wingo Nat Neurosci	BRAIN
SCO2	O43819	10604	TRANS	Cognition_Meta	DECODE_Specific	-,NA		0.930678	0.930678	DECODE	DECODE	1.4338	6338.85	MDD	SCO2	Proteiome	BLOOD	SMR	eQTLGen	SMR	0.0172009	0.0086879	0.047718		37415601	10.3389/fgene.2023.1191264	Gedik et all Front Genet	BLOOD
SCO2	O43819	10604	TRANS	Cognition_Meta	DECODE_Specific	-,NA		0.930678	0.930678	DECODE	DECODE	1.4338	6338.85	BIP	SCO2	Proteiome	BLOOD	SMR	eQTLGen	SMR	-0.00442908	0.0191669	0.817253		37415601	10.3389/fgene.2023.1191264	Gedik et all Front Genet	BLOOD
SCO2	O43819	10604	TRANS	Cognition_Meta	DECODE_Specific	-,NA		0.930678	0.930678	DECODE	DECODE	1.4338	6338.85	MDD	SCO2	Proteiome	BRAIN	SMR	Wingo et al., 2022, in 722 samples	SMR	-0.00405327	0.00834363	0.627114		37415601	10.3389/fgene.2023.1191264	Gedik et all Front Genet	BRAIN
SCO2	O43819	10604	TRANS	Cognition_Meta	DECODE_Specific	-,NA		0.930678	0.930678	DECODE	DECODE	1.4338	6338.85	BIP	SCO2	Proteiome	BRAIN	SMR	Wingo et al., 2022, in 722 samples	SMR	-0.0377481	0.018627	0.0427104		37415601	10.3389/fgene.2023.1191264	Gedik et all Front Genet	BRAIN
SCO2	O43819	10604	TRANS	Cognition_Meta	DECODE_Specific	-,NA		0.930678	0.930678	DECODE	DECODE	1.4338	6338.85	SCZ	SCO2	Proteiome	BRAIN	SMR	Wingo et al., 2022, in 722 samples	SMR	0.000980152	0.0137813	0.943301		37415601	10.3389/fgene.2023.1191264	Gedik et all Front Genet	BRAIN
SCO2	O43819	10604	TRANS	Cognition_Meta	DECODE_Specific	-,NA		0.930678	0.930678	DECODE	DECODE	1.4338	6338.85	MDD	SCO2	Proteiome	BLOOD	SMR	deCODE	SMR	0.0187852	0.0482429	0.696989		37415601	10.3389/fgene.2023.1191264	Gedik et all Front Genet	BLOOD
SCO2	O43819	10604	TRANS	Cognition_Meta	DECODE_Specific	-,NA		0.930678	0.930678	DECODE	DECODE	1.4338	6338.85	BIP	SCO2	Proteiome	BLOOD	SMR	deCODE	SMR	-0.199772	0.107231	0.0624615		37415601	10.3389/fgene.2023.1191264	Gedik et all Front Genet	BLOOD
SCO2	O43819	10604	TRANS	Cognition_Meta	DECODE_Specific	-,NA		0.930678	0.930678	DECODE	DECODE	1.4338	6338.85	SCZ	SCO2	Transcriptome	BRAIN_DLPFC	TWAS	CMC	FUSION	-1.15		0.25		31691811	10.1093/hmg/ddz253	Hall et al Hum Mol Genet	BRAIN
SCO2	O43819	10604	TRANS	Cognition_Meta	DECODE_Specific	-,NA		0.930678	0.930678	DECODE	DECODE	1.4338	6338.85	SCZ.Clozuk.2018	SCO2	Transcriptome	BRAIN	TWAS	PsychENCODE	FUSION	-0.90781		0.364		30545856	10.1126/science.aat8127	Gandal et all science	BRAIN
SCO2	O43819	10604	TRANS	Cognition_Meta	DECODE_Specific	-,NA		0.930678	0.930678	DECODE	DECODE	1.4338	6338.85	Depression Howard et all	SCO2	Proteiome	BRAIN DPFC	PWAS	ROS/MAP	FUSION	1.0044		0.3152		33846625	10.1038/s41593-021-00832-6	Wingo Nat Neurosci	BRAIN
SCO2	O43819	10604	TRANS	Cognition_Meta	DECODE_Specific	-,NA		0.930678	0.930678	DECODE	DECODE	1.4338	6338.85	Depression Howard et all	SCO2	Transcriptome	BRAIN DPFC	TWAS	dPFC of 152 participants of European descent	FUSION	0.6486		0.517		33846625	10.1038/s41593-021-00832-6	Wingo Nat Neurosci	BRAIN
SCO2	O43819	10604	TRANS	Cognition_Meta	DECODE_Specific	-,NA		0.930678	0.930678	DECODE	DECODE	1.4338	6338.85	Schizophrenia	SCO2	Transcriptome	brain caudate nucleus	TWAS	Gtex	Fusion			0.16594		36319771	10.1038/s41593-022-01182-7	Benjamin KJM	brain caudate nucleus
SCP2	P22307	10606	CIS	PGC3_SCZ_NoUKB	UKBB-PPP_Specific	NA,-		0.232031	0.232031	UKBB_PPP	UKBB_PPP	0.877865	867.331	SCZ_PGC3	SCP2	Transcriptome	DLPFC	MR	CMC+GTEX	MendelianRandomization			0.415119		35460606	10.1016/j.ajhg.2022.04.004	Jiang eet all Am J Hum Genet	BRAIN
SCP2	P22307	10606	CIS	PGC3_SCZ_NoUKB	UKBB-PPP_Specific	NA,-		0.232031	0.232031	UKBB_PPP	UKBB_PPP	0.877865	867.331	SCZ_PGC3	SCP2	Transcriptome	DLPFC	MR	CMC+GTEX	MendelianRandomization			0.379441		35460606	10.1016/j.ajhg.2022.04.004	Jiang eet all Am J Hum Genet	BRAIN
SCP2	P22307	10606	CIS	PGC3_SCZ_NoUKB	UKBB-PPP_Specific	NA,-		0.232031	0.232031	UKBB_PPP	UKBB_PPP	0.877865	867.331	SCZ_PGC3	SCP2	Transcriptome	DLPFC	MR	CMC+GTEX	MendelianRandomization			0.878465		35460606	10.1016/j.ajhg.2022.04.004	Jiang eet all Am J Hum Genet	BRAIN
SCP2	P22307	10606	CIS	PGC3_SCZ_NoUKB	UKBB-PPP_Specific	NA,-		0.232031	0.232031	UKBB_PPP	UKBB_PPP	0.877865	867.331	SCZ_PGC3	SCP2	Transcriptome	DLPFC	MR	CMC+GTEX	EMIC			0.235409		35460606	10.1016/j.ajhg.2022.04.004	Jiang eet all Am J Hum Genet	BRAIN
SCP2	P22307	10606	CIS	PGC3_SCZ_NoUKB	UKBB-PPP_Specific	NA,-		0.232031	0.232031	UKBB_PPP	UKBB_PPP	0.877865	867.331	BIP_2019_Stahl_etall	SCP2	Transcriptome	DLPFC	MR	CMC+GTEX	MendelianRandomization			0.890106		35460606	10.1016/j.ajhg.2022.04.004	Jiang eet all Am J Hum Genet	BRAIN
SCP2	P22307	10606	CIS	PGC3_SCZ_NoUKB	UKBB-PPP_Specific	NA,-		0.232031	0.232031	UKBB_PPP	UKBB_PPP	0.877865	867.331	BIP_2019_Stahl_etall	SCP2	Transcriptome	DLPFC	MR	CMC+GTEX	MendelianRandomization			0.882641		35460606	10.1016/j.ajhg.2022.04.004	Jiang eet all Am J Hum Genet	BRAIN
SCP2	P22307	10606	CIS	PGC3_SCZ_NoUKB	UKBB-PPP_Specific	NA,-		0.232031	0.232031	UKBB_PPP	UKBB_PPP	0.877865	867.331	BIP_2019_Stahl_etall	SCP2	Transcriptome	DLPFC	MR	CMC+GTEX	MendelianRandomization			0.994708		35460606	10.1016/j.ajhg.2022.04.004	Jiang eet all Am J Hum Genet	BRAIN
SCP2	P22307	10606	CIS	PGC3_SCZ_NoUKB	UKBB-PPP_Specific	NA,-		0.232031	0.232031	UKBB_PPP	UKBB_PPP	0.877865	867.331	BIP_2019_Stahl_etall	SCP2	Transcriptome	DLPFC	MR	CMC+GTEX	EMIC			0.763897		35460606	10.1016/j.ajhg.2022.04.004	Jiang eet all Am J Hum Genet	BRAIN
SCP2	P22307	10606	CIS	PGC3_SCZ_NoUKB	UKBB-PPP_Specific	NA,-		0.232031	0.232031	UKBB_PPP	UKBB_PPP	0.877865	867.331	Deepression_Wray_tall	SCP2	Transcriptome	BRAIN DLPFC	MR	PsychENCODE	TwoSampleMR	-0.02	0.01	0.0294		35296807	10.1038/s41380-022-01507-9	Deng et all Mol Psychiatry	BRAIN
SCP2	P22307	10606	CIS	PGC3_SCZ_NoUKB	UKBB-PPP_Specific	NA,-		0.232031	0.232031	UKBB_PPP	UKBB_PPP	0.877865	867.331	Deepression_Wray_tall	SCP2	Transcriptome	BLOOD	MR	GTEx	TwoSampleMR	-0.04	0.02	0.0331		35296807	10.1038/s41380-022-01507-9	Deng et all Mol Psychiatry	BLOOD
SCP2	P22307	10606	CIS	PGC3_SCZ_NoUKB	UKBB-PPP_Specific	NA,-		0.232031	0.232031	UKBB_PPP	UKBB_PPP	0.877865	867.331	SCZ_PGC3	SCP2	Transcriptome	DLPFC	SMR	CMC+GTEX	SMR	-0.0364	0.0340564	0.285152		35460606	10.1016/j.ajhg.2022.04.004	Jiang eet all Am J Hum Genet	BRAIN
SCP2	P22307	10606	CIS	PGC3_SCZ_NoUKB	UKBB-PPP_Specific	NA,-		0.232031	0.232031	UKBB_PPP	UKBB_PPP	0.877865	867.331	SCZ_PGC3	SCP2	Transcriptome_Transcriptlvel	DLPFC	SMR	CMC+GTEX	SMR	-0.034262	0.024029	0.153909		35460606	10.1016/j.ajhg.2022.04.004	Jiang eet all Am J Hum Genet	BRAIN
SCP2	P22307	10606	CIS	PGC3_SCZ_NoUKB	UKBB-PPP_Specific	NA,-		0.232031	0.232031	UKBB_PPP	UKBB_PPP	0.877865	867.331	SCZ_PGC3	SCP2	Transcriptome_Transcriptlvel	DLPFC	SMR	CMC+GTEX	SMR	-0.0475655	0.0361621	0.188394		35460606	10.1016/j.ajhg.2022.04.004	Jiang eet all Am J Hum Genet	BRAIN
SCP2	P22307	10606	CIS	PGC3_SCZ_NoUKB	UKBB-PPP_Specific	NA,-		0.232031	0.232031	UKBB_PPP	UKBB_PPP	0.877865	867.331	SCZ_PGC3	SCP2	Transcriptome_Transcriptlvel	DLPFC	SMR	CMC+GTEX	SMR	-0.0349969	0.0293635	0.23332		35460606	10.1016/j.ajhg.2022.04.004	Jiang eet all Am J Hum Genet	BRAIN
SCP2	P22307	10606	CIS	PGC3_SCZ_NoUKB	UKBB-PPP_Specific	NA,-		0.232031	0.232031	UKBB_PPP	UKBB_PPP	0.877865	867.331	SCZ_PGC3	SCP2	Transcriptome_Transcriptlvel	DLPFC	SMR	CMC+GTEX	SMR	-0.0284649	0.0387648	0.462768		35460606	10.1016/j.ajhg.2022.04.004	Jiang eet all Am J Hum Genet	BRAIN
SCP2	P22307	10606	CIS	PGC3_SCZ_NoUKB	UKBB-PPP_Specific	NA,-		0.232031	0.232031	UKBB_PPP	UKBB_PPP	0.877865	867.331	SCZ.Clozuk.2018	SCP2	Transcriptome	BRAIN	SMR	PsychENCODE	SMR	-0.00987619	0.0195309	0.613		30545856	10.1126/science.aat8127	Gandal et all science	BRAIN
SCP2	P22307	10606	CIS	PGC3_SCZ_NoUKB	UKBB-PPP_Specific	NA,-		0.232031	0.232031	UKBB_PPP	UKBB_PPP	0.877865	867.331	BD.PGC.ruderferCell2018	SCP2	Transcriptome	BRAIN	SMR	PsychENCODE	SMR	0.00368825	0.0303126	0.903157		30545856	10.1126/science.aat8127	Gandal et all science	BRAIN
SCP2	P22307	10606	CIS	PGC3_SCZ_NoUKB	UKBB-PPP_Specific	NA,-		0.232031	0.232031	UKBB_PPP	UKBB_PPP	0.877865	867.331	MDD	SCP2	Proteiome	BRAIN	SMR	BrainMeta	SMR	-0.0255861	0.01069	0.0166906		37415601	10.3389/fgene.2023.1191264	Gedik et all Front Genet	BRAIN
SCP2	P22307	10606	CIS	PGC3_SCZ_NoUKB	UKBB-PPP_Specific	NA,-		0.232031	0.232031	UKBB_PPP	UKBB_PPP	0.877865	867.331	BIP	SCP2	Proteiome	BRAIN	SMR	BrainMeta	SMR	0.0195491	0.0235512	0.4065		37415601	10.3389/fgene.2023.1191264	Gedik et all Front Genet	BRAIN
SCP2	P22307	10606	CIS	PGC3_SCZ_NoUKB	UKBB-PPP_Specific	NA,-		0.232031	0.232031	UKBB_PPP	UKBB_PPP	0.877865	867.331	SCZ	SCP2	Proteiome	BRAIN	SMR	BrainMeta	SMR	-0.0222226	0.0200924	0.268718		37415601	10.3389/fgene.2023.1191264	Gedik et all Front Genet	BRAIN
SCP2	P22307	10606	CIS	PGC3_SCZ_NoUKB	UKBB-PPP_Specific	NA,-		0.232031	0.232031	UKBB_PPP	UKBB_PPP	0.877865	867.331	MDD	SCP2	Proteiome	BLOOD	SMR	eQTLGen	SMR	-0.0158772	0.00621496	0.0106286		37415601	10.3389/fgene.2023.1191264	Gedik et all Front Genet	BLOOD
SCP2	P22307	10606	CIS	PGC3_SCZ_NoUKB	UKBB-PPP_Specific	NA,-		0.232031	0.232031	UKBB_PPP	UKBB_PPP	0.877865	867.331	BIP	SCP2	Proteiome	BLOOD	SMR	eQTLGen	SMR	0.017115	0.0143596	0.233307		37415601	10.3389/fgene.2023.1191264	Gedik et all Front Genet	BLOOD
SCP2	P22307	10606	CIS	PGC3_SCZ_NoUKB	UKBB-PPP_Specific	NA,-		0.232031	0.232031	UKBB_PPP	UKBB_PPP	0.877865	867.331	MDD	SCP2	Proteiome	BRAIN	SMR	Wingo et al., 2022, in 722 samples	SMR	-0.0456797	0.0255147	0.0734009		37415601	10.3389/fgene.2023.1191264	Gedik et all Front Genet	BRAIN
SCP2	P22307	10606	CIS	PGC3_SCZ_NoUKB	UKBB-PPP_Specific	NA,-		0.232031	0.232031	UKBB_PPP	UKBB_PPP	0.877865	867.331	BIP	SCP2	Proteiome	BRAIN	SMR	Wingo et al., 2022, in 722 samples	SMR	0.0165355	0.0539808	0.759359		37415601	10.3389/fgene.2023.1191264	Gedik et all Front Genet	BRAIN
SCP2	P22307	10606	CIS	PGC3_SCZ_NoUKB	UKBB-PPP_Specific	NA,-		0.232031	0.232031	UKBB_PPP	UKBB_PPP	0.877865	867.331	SCZ	SCP2	Proteiome	BRAIN	SMR	Wingo et al., 2022, in 722 samples	SMR	-0.0651409	0.0459695	0.15647		37415601	10.3389/fgene.2023.1191264	Gedik et all Front Genet	BRAIN
SCP2	P22307	10606	CIS	PGC3_SCZ_NoUKB	UKBB-PPP_Specific	NA,-		0.232031	0.232031	UKBB_PPP	UKBB_PPP	0.877865	867.331	SCZ	SCP2	Transcriptome	BRAIN_DLPFC	TWAS	CMC	FUSION	-0.48186		0.63		31691811	10.1093/hmg/ddz253	Hall et al Hum Mol Genet	BRAIN
SCP2	P22307	10606	CIS	PGC3_SCZ_NoUKB	UKBB-PPP_Specific	NA,-		0.232031	0.232031	UKBB_PPP	UKBB_PPP	0.877865	867.331	SCZ.Clozuk.2018	SCP2	Transcriptome	BRAIN	TWAS	PsychENCODE	FUSION	-0.47342		0.636		30545856	10.1126/science.aat8127	Gandal et all science	BRAIN
SCP2	P22307	10606	CIS	PGC3_SCZ_NoUKB	UKBB-PPP_Specific	NA,-		0.232031	0.232031	UKBB_PPP	UKBB_PPP	0.877865	867.331	BD.PGC.ruderferCell2018	SCP2	Transcriptome	BRAIN	TWAS	PsychENCODE	FUSION	-0.106542		0.915		30545856	10.1126/science.aat8127	Gandal et all science	BRAIN
SCP2	P22307	10606	CIS	PGC3_SCZ_NoUKB	UKBB-PPP_Specific	NA,-		0.232031	0.232031	UKBB_PPP	UKBB_PPP	0.877865	867.331	Depression Howard et all	SCP2	Proteiome	BRAIN	PWAS	ROS/MAP	FUSION	-0.86855		0.385		33846625	10.1038/s41593-021-00832-6	Wingo Nat Neurosci	BRAIN
SCP2	P22307	10606	CIS	PGC3_SCZ_NoUKB	UKBB-PPP_Specific	NA,-		0.232031	0.232031	UKBB_PPP	UKBB_PPP	0.877865	867.331	Schizophrenia	SCP2	Transcriptome	brain caudate nucleus	TWAS	Gtex	Fusion			0.21095		36319771	10.1038/s41593-022-01182-7	Benjamin KJM	brain caudate nucleus
SCP2	P22307	10606	CIS	BIP_PGC3_noukb	UKBB-PPP_Specific	NA,+		0.254438	0.254438	UKBB_PPP	UKBB_PPP	0.89641	951.091	SCZ_PGC3	SCP2	Transcriptome	DLPFC	MR	CMC+GTEX	MendelianRandomization			0.415119		35460606	10.1016/j.ajhg.2022.04.004	Jiang eet all Am J Hum Genet	BRAIN
SCP2	P22307	10606	CIS	BIP_PGC3_noukb	UKBB-PPP_Specific	NA,+		0.254438	0.254438	UKBB_PPP	UKBB_PPP	0.89641	951.091	SCZ_PGC3	SCP2	Transcriptome	DLPFC	MR	CMC+GTEX	MendelianRandomization			0.379441		35460606	10.1016/j.ajhg.2022.04.004	Jiang eet all Am J Hum Genet	BRAIN
SCP2	P22307	10606	CIS	BIP_PGC3_noukb	UKBB-PPP_Specific	NA,+		0.254438	0.254438	UKBB_PPP	UKBB_PPP	0.89641	951.091	SCZ_PGC3	SCP2	Transcriptome	DLPFC	MR	CMC+GTEX	MendelianRandomization			0.878465		35460606	10.1016/j.ajhg.2022.04.004	Jiang eet all Am J Hum Genet	BRAIN
SCP2	P22307	10606	CIS	BIP_PGC3_noukb	UKBB-PPP_Specific	NA,+		0.254438	0.254438	UKBB_PPP	UKBB_PPP	0.89641	951.091	SCZ_PGC3	SCP2	Transcriptome	DLPFC	MR	CMC+GTEX	EMIC			0.235409		35460606	10.1016/j.ajhg.2022.04.004	Jiang eet all Am J Hum Genet	BRAIN
SCP2	P22307	10606	CIS	BIP_PGC3_noukb	UKBB-PPP_Specific	NA,+		0.254438	0.254438	UKBB_PPP	UKBB_PPP	0.89641	951.091	BIP_2019_Stahl_etall	SCP2	Transcriptome	DLPFC	MR	CMC+GTEX	MendelianRandomization			0.890106		35460606	10.1016/j.ajhg.2022.04.004	Jiang eet all Am J Hum Genet	BRAIN
SCP2	P22307	10606	CIS	BIP_PGC3_noukb	UKBB-PPP_Specific	NA,+		0.254438	0.254438	UKBB_PPP	UKBB_PPP	0.89641	951.091	BIP_2019_Stahl_etall	SCP2	Transcriptome	DLPFC	MR	CMC+GTEX	MendelianRandomization			0.882641		35460606	10.1016/j.ajhg.2022.04.004	Jiang eet all Am J Hum Genet	BRAIN
SCP2	P22307	10606	CIS	BIP_PGC3_noukb	UKBB-PPP_Specific	NA,+		0.254438	0.254438	UKBB_PPP	UKBB_PPP	0.89641	951.091	BIP_2019_Stahl_etall	SCP2	Transcriptome	DLPFC	MR	CMC+GTEX	MendelianRandomization			0.994708		35460606	10.1016/j.ajhg.2022.04.004	Jiang eet all Am J Hum Genet	BRAIN
SCP2	P22307	10606	CIS	BIP_PGC3_noukb	UKBB-PPP_Specific	NA,+		0.254438	0.254438	UKBB_PPP	UKBB_PPP	0.89641	951.091	BIP_2019_Stahl_etall	SCP2	Transcriptome	DLPFC	MR	CMC+GTEX	EMIC			0.763897		35460606	10.1016/j.ajhg.2022.04.004	Jiang eet all Am J Hum Genet	BRAIN
SCP2	P22307	10606	CIS	BIP_PGC3_noukb	UKBB-PPP_Specific	NA,+		0.254438	0.254438	UKBB_PPP	UKBB_PPP	0.89641	951.091	Deepression_Wray_tall	SCP2	Transcriptome	BRAIN DLPFC	MR	PsychENCODE	TwoSampleMR	-0.02	0.01	0.0294		35296807	10.1038/s41380-022-01507-9	Deng et all Mol Psychiatry	BRAIN
SCP2	P22307	10606	CIS	BIP_PGC3_noukb	UKBB-PPP_Specific	NA,+		0.254438	0.254438	UKBB_PPP	UKBB_PPP	0.89641	951.091	Deepression_Wray_tall	SCP2	Transcriptome	BLOOD	MR	GTEx	TwoSampleMR	-0.04	0.02	0.0331		35296807	10.1038/s41380-022-01507-9	Deng et all Mol Psychiatry	BLOOD
SCP2	P22307	10606	CIS	BIP_PGC3_noukb	UKBB-PPP_Specific	NA,+		0.254438	0.254438	UKBB_PPP	UKBB_PPP	0.89641	951.091	SCZ_PGC3	SCP2	Transcriptome	DLPFC	SMR	CMC+GTEX	SMR	-0.0364	0.0340564	0.285152		35460606	10.1016/j.ajhg.2022.04.004	Jiang eet all Am J Hum Genet	BRAIN
SCP2	P22307	10606	CIS	BIP_PGC3_noukb	UKBB-PPP_Specific	NA,+		0.254438	0.254438	UKBB_PPP	UKBB_PPP	0.89641	951.091	SCZ_PGC3	SCP2	Transcriptome_Transcriptlvel	DLPFC	SMR	CMC+GTEX	SMR	-0.034262	0.024029	0.153909		35460606	10.1016/j.ajhg.2022.04.004	Jiang eet all Am J Hum Genet	BRAIN
SCP2	P22307	10606	CIS	BIP_PGC3_noukb	UKBB-PPP_Specific	NA,+		0.254438	0.254438	UKBB_PPP	UKBB_PPP	0.89641	951.091	SCZ_PGC3	SCP2	Transcriptome_Transcriptlvel	DLPFC	SMR	CMC+GTEX	SMR	-0.0475655	0.0361621	0.188394		35460606	10.1016/j.ajhg.2022.04.004	Jiang eet all Am J Hum Genet	BRAIN
SCP2	P22307	10606	CIS	BIP_PGC3_noukb	UKBB-PPP_Specific	NA,+		0.254438	0.254438	UKBB_PPP	UKBB_PPP	0.89641	951.091	SCZ_PGC3	SCP2	Transcriptome_Transcriptlvel	DLPFC	SMR	CMC+GTEX	SMR	-0.0349969	0.0293635	0.23332		35460606	10.1016/j.ajhg.2022.04.004	Jiang eet all Am J Hum Genet	BRAIN
SCP2	P22307	10606	CIS	BIP_PGC3_noukb	UKBB-PPP_Specific	NA,+		0.254438	0.254438	UKBB_PPP	UKBB_PPP	0.89641	951.091	SCZ_PGC3	SCP2	Transcriptome_Transcriptlvel	DLPFC	SMR	CMC+GTEX	SMR	-0.0284649	0.0387648	0.462768		35460606	10.1016/j.ajhg.2022.04.004	Jiang eet all Am J Hum Genet	BRAIN
SCP2	P22307	10606	CIS	BIP_PGC3_noukb	UKBB-PPP_Specific	NA,+		0.254438	0.254438	UKBB_PPP	UKBB_PPP	0.89641	951.091	SCZ.Clozuk.2018	SCP2	Transcriptome	BRAIN	SMR	PsychENCODE	SMR	-0.00987619	0.0195309	0.613		30545856	10.1126/science.aat8127	Gandal et all science	BRAIN
SCP2	P22307	10606	CIS	BIP_PGC3_noukb	UKBB-PPP_Specific	NA,+		0.254438	0.254438	UKBB_PPP	UKBB_PPP	0.89641	951.091	BD.PGC.ruderferCell2018	SCP2	Transcriptome	BRAIN	SMR	PsychENCODE	SMR	0.00368825	0.0303126	0.903157		30545856	10.1126/science.aat8127	Gandal et all science	BRAIN
SCP2	P22307	10606	CIS	BIP_PGC3_noukb	UKBB-PPP_Specific	NA,+		0.254438	0.254438	UKBB_PPP	UKBB_PPP	0.89641	951.091	MDD	SCP2	Proteiome	BRAIN	SMR	BrainMeta	SMR	-0.0255861	0.01069	0.0166906		37415601	10.3389/fgene.2023.1191264	Gedik et all Front Genet	BRAIN
SCP2	P22307	10606	CIS	BIP_PGC3_noukb	UKBB-PPP_Specific	NA,+		0.254438	0.254438	UKBB_PPP	UKBB_PPP	0.89641	951.091	BIP	SCP2	Proteiome	BRAIN	SMR	BrainMeta	SMR	0.0195491	0.0235512	0.4065		37415601	10.3389/fgene.2023.1191264	Gedik et all Front Genet	BRAIN
SCP2	P22307	10606	CIS	BIP_PGC3_noukb	UKBB-PPP_Specific	NA,+		0.254438	0.254438	UKBB_PPP	UKBB_PPP	0.89641	951.091	SCZ	SCP2	Proteiome	BRAIN	SMR	BrainMeta	SMR	-0.0222226	0.0200924	0.268718		37415601	10.3389/fgene.2023.1191264	Gedik et all Front Genet	BRAIN
SCP2	P22307	10606	CIS	BIP_PGC3_noukb	UKBB-PPP_Specific	NA,+		0.254438	0.254438	UKBB_PPP	UKBB_PPP	0.89641	951.091	MDD	SCP2	Proteiome	BLOOD	SMR	eQTLGen	SMR	-0.0158772	0.00621496	0.0106286		37415601	10.3389/fgene.2023.1191264	Gedik et all Front Genet	BLOOD
SCP2	P22307	10606	CIS	BIP_PGC3_noukb	UKBB-PPP_Specific	NA,+		0.254438	0.254438	UKBB_PPP	UKBB_PPP	0.89641	951.091	BIP	SCP2	Proteiome	BLOOD	SMR	eQTLGen	SMR	0.017115	0.0143596	0.233307		37415601	10.3389/fgene.2023.1191264	Gedik et all Front Genet	BLOOD
SCP2	P22307	10606	CIS	BIP_PGC3_noukb	UKBB-PPP_Specific	NA,+		0.254438	0.254438	UKBB_PPP	UKBB_PPP	0.89641	951.091	MDD	SCP2	Proteiome	BRAIN	SMR	Wingo et al., 2022, in 722 samples	SMR	-0.0456797	0.0255147	0.0734009		37415601	10.3389/fgene.2023.1191264	Gedik et all Front Genet	BRAIN
SCP2	P22307	10606	CIS	BIP_PGC3_noukb	UKBB-PPP_Specific	NA,+		0.254438	0.254438	UKBB_PPP	UKBB_PPP	0.89641	951.091	BIP	SCP2	Proteiome	BRAIN	SMR	Wingo et al., 2022, in 722 samples	SMR	0.0165355	0.0539808	0.759359		37415601	10.3389/fgene.2023.1191264	Gedik et all Front Genet	BRAIN
SCP2	P22307	10606	CIS	BIP_PGC3_noukb	UKBB-PPP_Specific	NA,+		0.254438	0.254438	UKBB_PPP	UKBB_PPP	0.89641	951.091	SCZ	SCP2	Proteiome	BRAIN	SMR	Wingo et al., 2022, in 722 samples	SMR	-0.0651409	0.0459695	0.15647		37415601	10.3389/fgene.2023.1191264	Gedik et all Front Genet	BRAIN
SCP2	P22307	10606	CIS	BIP_PGC3_noukb	UKBB-PPP_Specific	NA,+		0.254438	0.254438	UKBB_PPP	UKBB_PPP	0.89641	951.091	SCZ	SCP2	Transcriptome	BRAIN_DLPFC	TWAS	CMC	FUSION	-0.48186		0.63		31691811	10.1093/hmg/ddz253	Hall et al Hum Mol Genet	BRAIN
SCP2	P22307	10606	CIS	BIP_PGC3_noukb	UKBB-PPP_Specific	NA,+		0.254438	0.254438	UKBB_PPP	UKBB_PPP	0.89641	951.091	SCZ.Clozuk.2018	SCP2	Transcriptome	BRAIN	TWAS	PsychENCODE	FUSION	-0.47342		0.636		30545856	10.1126/science.aat8127	Gandal et all science	BRAIN
SCP2	P22307	10606	CIS	BIP_PGC3_noukb	UKBB-PPP_Specific	NA,+		0.254438	0.254438	UKBB_PPP	UKBB_PPP	0.89641	951.091	BD.PGC.ruderferCell2018	SCP2	Transcriptome	BRAIN	TWAS	PsychENCODE	FUSION	-0.106542		0.915		30545856	10.1126/science.aat8127	Gandal et all science	BRAIN
SCP2	P22307	10606	CIS	BIP_PGC3_noukb	UKBB-PPP_Specific	NA,+		0.254438	0.254438	UKBB_PPP	UKBB_PPP	0.89641	951.091	Depression Howard et all	SCP2	Proteiome	BRAIN	PWAS	ROS/MAP	FUSION	-0.86855		0.385		33846625	10.1038/s41593-021-00832-6	Wingo Nat Neurosci	BRAIN
SCP2	P22307	10606	CIS	BIP_PGC3_noukb	UKBB-PPP_Specific	NA,+		0.254438	0.254438	UKBB_PPP	UKBB_PPP	0.89641	951.091	Schizophrenia	SCP2	Transcriptome	brain caudate nucleus	TWAS	Gtex	Fusion			0.21095		36319771	10.1038/s41593-022-01182-7	Benjamin KJM	brain caudate nucleus
SCP2	P22307	10606	CIS	Cognition_Meta	UKBB-PPP_Specific	NA,-		0.439174	0.439174	UKBB_PPP	UKBB_PPP	1.15445	1641.63	SCZ_PGC3	SCP2	Transcriptome	DLPFC	MR	CMC+GTEX	MendelianRandomization			0.415119		35460606	10.1016/j.ajhg.2022.04.004	Jiang eet all Am J Hum Genet	BRAIN
SCP2	P22307	10606	CIS	Cognition_Meta	UKBB-PPP_Specific	NA,-		0.439174	0.439174	UKBB_PPP	UKBB_PPP	1.15445	1641.63	SCZ_PGC3	SCP2	Transcriptome	DLPFC	MR	CMC+GTEX	MendelianRandomization			0.379441		35460606	10.1016/j.ajhg.2022.04.004	Jiang eet all Am J Hum Genet	BRAIN
SCP2	P22307	10606	CIS	Cognition_Meta	UKBB-PPP_Specific	NA,-		0.439174	0.439174	UKBB_PPP	UKBB_PPP	1.15445	1641.63	SCZ_PGC3	SCP2	Transcriptome	DLPFC	MR	CMC+GTEX	MendelianRandomization			0.878465		35460606	10.1016/j.ajhg.2022.04.004	Jiang eet all Am J Hum Genet	BRAIN
SCP2	P22307	10606	CIS	Cognition_Meta	UKBB-PPP_Specific	NA,-		0.439174	0.439174	UKBB_PPP	UKBB_PPP	1.15445	1641.63	SCZ_PGC3	SCP2	Transcriptome	DLPFC	MR	CMC+GTEX	EMIC			0.235409		35460606	10.1016/j.ajhg.2022.04.004	Jiang eet all Am J Hum Genet	BRAIN
SCP2	P22307	10606	CIS	Cognition_Meta	UKBB-PPP_Specific	NA,-		0.439174	0.439174	UKBB_PPP	UKBB_PPP	1.15445	1641.63	BIP_2019_Stahl_etall	SCP2	Transcriptome	DLPFC	MR	CMC+GTEX	MendelianRandomization			0.890106		35460606	10.1016/j.ajhg.2022.04.004	Jiang eet all Am J Hum Genet	BRAIN
SCP2	P22307	10606	CIS	Cognition_Meta	UKBB-PPP_Specific	NA,-		0.439174	0.439174	UKBB_PPP	UKBB_PPP	1.15445	1641.63	BIP_2019_Stahl_etall	SCP2	Transcriptome	DLPFC	MR	CMC+GTEX	MendelianRandomization			0.882641		35460606	10.1016/j.ajhg.2022.04.004	Jiang eet all Am J Hum Genet	BRAIN
SCP2	P22307	10606	CIS	Cognition_Meta	UKBB-PPP_Specific	NA,-		0.439174	0.439174	UKBB_PPP	UKBB_PPP	1.15445	1641.63	BIP_2019_Stahl_etall	SCP2	Transcriptome	DLPFC	MR	CMC+GTEX	MendelianRandomization			0.994708		35460606	10.1016/j.ajhg.2022.04.004	Jiang eet all Am J Hum Genet	BRAIN
SCP2	P22307	10606	CIS	Cognition_Meta	UKBB-PPP_Specific	NA,-		0.439174	0.439174	UKBB_PPP	UKBB_PPP	1.15445	1641.63	BIP_2019_Stahl_etall	SCP2	Transcriptome	DLPFC	MR	CMC+GTEX	EMIC			0.763897		35460606	10.1016/j.ajhg.2022.04.004	Jiang eet all Am J Hum Genet	BRAIN
SCP2	P22307	10606	CIS	Cognition_Meta	UKBB-PPP_Specific	NA,-		0.439174	0.439174	UKBB_PPP	UKBB_PPP	1.15445	1641.63	Deepression_Wray_tall	SCP2	Transcriptome	BRAIN DLPFC	MR	PsychENCODE	TwoSampleMR	-0.02	0.01	0.0294		35296807	10.1038/s41380-022-01507-9	Deng et all Mol Psychiatry	BRAIN
SCP2	P22307	10606	CIS	Cognition_Meta	UKBB-PPP_Specific	NA,-		0.439174	0.439174	UKBB_PPP	UKBB_PPP	1.15445	1641.63	Deepression_Wray_tall	SCP2	Transcriptome	BLOOD	MR	GTEx	TwoSampleMR	-0.04	0.02	0.0331		35296807	10.1038/s41380-022-01507-9	Deng et all Mol Psychiatry	BLOOD
SCP2	P22307	10606	CIS	Cognition_Meta	UKBB-PPP_Specific	NA,-		0.439174	0.439174	UKBB_PPP	UKBB_PPP	1.15445	1641.63	SCZ_PGC3	SCP2	Transcriptome	DLPFC	SMR	CMC+GTEX	SMR	-0.0364	0.0340564	0.285152		35460606	10.1016/j.ajhg.2022.04.004	Jiang eet all Am J Hum Genet	BRAIN
SCP2	P22307	10606	CIS	Cognition_Meta	UKBB-PPP_Specific	NA,-		0.439174	0.439174	UKBB_PPP	UKBB_PPP	1.15445	1641.63	SCZ_PGC3	SCP2	Transcriptome_Transcriptlvel	DLPFC	SMR	CMC+GTEX	SMR	-0.034262	0.024029	0.153909		35460606	10.1016/j.ajhg.2022.04.004	Jiang eet all Am J Hum Genet	BRAIN
SCP2	P22307	10606	CIS	Cognition_Meta	UKBB-PPP_Specific	NA,-		0.439174	0.439174	UKBB_PPP	UKBB_PPP	1.15445	1641.63	SCZ_PGC3	SCP2	Transcriptome_Transcriptlvel	DLPFC	SMR	CMC+GTEX	SMR	-0.0475655	0.0361621	0.188394		35460606	10.1016/j.ajhg.2022.04.004	Jiang eet all Am J Hum Genet	BRAIN
SCP2	P22307	10606	CIS	Cognition_Meta	UKBB-PPP_Specific	NA,-		0.439174	0.439174	UKBB_PPP	UKBB_PPP	1.15445	1641.63	SCZ_PGC3	SCP2	Transcriptome_Transcriptlvel	DLPFC	SMR	CMC+GTEX	SMR	-0.0349969	0.0293635	0.23332		35460606	10.1016/j.ajhg.2022.04.004	Jiang eet all Am J Hum Genet	BRAIN
SCP2	P22307	10606	CIS	Cognition_Meta	UKBB-PPP_Specific	NA,-		0.439174	0.439174	UKBB_PPP	UKBB_PPP	1.15445	1641.63	SCZ_PGC3	SCP2	Transcriptome_Transcriptlvel	DLPFC	SMR	CMC+GTEX	SMR	-0.0284649	0.0387648	0.462768		35460606	10.1016/j.ajhg.2022.04.004	Jiang eet all Am J Hum Genet	BRAIN
SCP2	P22307	10606	CIS	Cognition_Meta	UKBB-PPP_Specific	NA,-		0.439174	0.439174	UKBB_PPP	UKBB_PPP	1.15445	1641.63	SCZ.Clozuk.2018	SCP2	Transcriptome	BRAIN	SMR	PsychENCODE	SMR	-0.00987619	0.0195309	0.613		30545856	10.1126/science.aat8127	Gandal et all science	BRAIN
SCP2	P22307	10606	CIS	Cognition_Meta	UKBB-PPP_Specific	NA,-		0.439174	0.439174	UKBB_PPP	UKBB_PPP	1.15445	1641.63	BD.PGC.ruderferCell2018	SCP2	Transcriptome	BRAIN	SMR	PsychENCODE	SMR	0.00368825	0.0303126	0.903157		30545856	10.1126/science.aat8127	Gandal et all science	BRAIN
SCP2	P22307	10606	CIS	Cognition_Meta	UKBB-PPP_Specific	NA,-		0.439174	0.439174	UKBB_PPP	UKBB_PPP	1.15445	1641.63	MDD	SCP2	Proteiome	BRAIN	SMR	BrainMeta	SMR	-0.0255861	0.01069	0.0166906		37415601	10.3389/fgene.2023.1191264	Gedik et all Front Genet	BRAIN
SCP2	P22307	10606	CIS	Cognition_Meta	UKBB-PPP_Specific	NA,-		0.439174	0.439174	UKBB_PPP	UKBB_PPP	1.15445	1641.63	BIP	SCP2	Proteiome	BRAIN	SMR	BrainMeta	SMR	0.0195491	0.0235512	0.4065		37415601	10.3389/fgene.2023.1191264	Gedik et all Front Genet	BRAIN
SCP2	P22307	10606	CIS	Cognition_Meta	UKBB-PPP_Specific	NA,-		0.439174	0.439174	UKBB_PPP	UKBB_PPP	1.15445	1641.63	SCZ	SCP2	Proteiome	BRAIN	SMR	BrainMeta	SMR	-0.0222226	0.0200924	0.268718		37415601	10.3389/fgene.2023.1191264	Gedik et all Front Genet	BRAIN
SCP2	P22307	10606	CIS	Cognition_Meta	UKBB-PPP_Specific	NA,-		0.439174	0.439174	UKBB_PPP	UKBB_PPP	1.15445	1641.63	MDD	SCP2	Proteiome	BLOOD	SMR	eQTLGen	SMR	-0.0158772	0.00621496	0.0106286		37415601	10.3389/fgene.2023.1191264	Gedik et all Front Genet	BLOOD
SCP2	P22307	10606	CIS	Cognition_Meta	UKBB-PPP_Specific	NA,-		0.439174	0.439174	UKBB_PPP	UKBB_PPP	1.15445	1641.63	BIP	SCP2	Proteiome	BLOOD	SMR	eQTLGen	SMR	0.017115	0.0143596	0.233307		37415601	10.3389/fgene.2023.1191264	Gedik et all Front Genet	BLOOD
SCP2	P22307	10606	CIS	Cognition_Meta	UKBB-PPP_Specific	NA,-		0.439174	0.439174	UKBB_PPP	UKBB_PPP	1.15445	1641.63	MDD	SCP2	Proteiome	BRAIN	SMR	Wingo et al., 2022, in 722 samples	SMR	-0.0456797	0.0255147	0.0734009		37415601	10.3389/fgene.2023.1191264	Gedik et all Front Genet	BRAIN
SCP2	P22307	10606	CIS	Cognition_Meta	UKBB-PPP_Specific	NA,-		0.439174	0.439174	UKBB_PPP	UKBB_PPP	1.15445	1641.63	BIP	SCP2	Proteiome	BRAIN	SMR	Wingo et al., 2022, in 722 samples	SMR	0.0165355	0.0539808	0.759359		37415601	10.3389/fgene.2023.1191264	Gedik et all Front Genet	BRAIN
SCP2	P22307	10606	CIS	Cognition_Meta	UKBB-PPP_Specific	NA,-		0.439174	0.439174	UKBB_PPP	UKBB_PPP	1.15445	1641.63	SCZ	SCP2	Proteiome	BRAIN	SMR	Wingo et al., 2022, in 722 samples	SMR	-0.0651409	0.0459695	0.15647		37415601	10.3389/fgene.2023.1191264	Gedik et all Front Genet	BRAIN
SCP2	P22307	10606	CIS	Cognition_Meta	UKBB-PPP_Specific	NA,-		0.439174	0.439174	UKBB_PPP	UKBB_PPP	1.15445	1641.63	SCZ	SCP2	Transcriptome	BRAIN_DLPFC	TWAS	CMC	FUSION	-0.48186		0.63		31691811	10.1093/hmg/ddz253	Hall et al Hum Mol Genet	BRAIN
SCP2	P22307	10606	CIS	Cognition_Meta	UKBB-PPP_Specific	NA,-		0.439174	0.439174	UKBB_PPP	UKBB_PPP	1.15445	1641.63	SCZ.Clozuk.2018	SCP2	Transcriptome	BRAIN	TWAS	PsychENCODE	FUSION	-0.47342		0.636		30545856	10.1126/science.aat8127	Gandal et all science	BRAIN
SCP2	P22307	10606	CIS	Cognition_Meta	UKBB-PPP_Specific	NA,-		0.439174	0.439174	UKBB_PPP	UKBB_PPP	1.15445	1641.63	BD.PGC.ruderferCell2018	SCP2	Transcriptome	BRAIN	TWAS	PsychENCODE	FUSION	-0.106542		0.915		30545856	10.1126/science.aat8127	Gandal et all science	BRAIN
SCP2	P22307	10606	CIS	Cognition_Meta	UKBB-PPP_Specific	NA,-		0.439174	0.439174	UKBB_PPP	UKBB_PPP	1.15445	1641.63	Depression Howard et all	SCP2	Proteiome	BRAIN	PWAS	ROS/MAP	FUSION	-0.86855		0.385		33846625	10.1038/s41593-021-00832-6	Wingo Nat Neurosci	BRAIN
SCP2	P22307	10606	CIS	Cognition_Meta	UKBB-PPP_Specific	NA,-		0.439174	0.439174	UKBB_PPP	UKBB_PPP	1.15445	1641.63	Schizophrenia	SCP2	Transcriptome	brain caudate nucleus	TWAS	Gtex	Fusion			0.21095		36319771	10.1038/s41593-022-01182-7	Benjamin KJM	brain caudate nucleus
SCP2	P22307	10606	CIS	Depression_iPSYCH_2023	UKBB-PPP_Specific	NA,+		0.734105	0.734105	UKBB_PPP	UKBB_PPP	1.32821	2744.09	SCZ_PGC3	SCP2	Transcriptome	DLPFC	MR	CMC+GTEX	MendelianRandomization			0.415119		35460606	10.1016/j.ajhg.2022.04.004	Jiang eet all Am J Hum Genet	BRAIN
SCP2	P22307	10606	CIS	Depression_iPSYCH_2023	UKBB-PPP_Specific	NA,+		0.734105	0.734105	UKBB_PPP	UKBB_PPP	1.32821	2744.09	SCZ_PGC3	SCP2	Transcriptome	DLPFC	MR	CMC+GTEX	MendelianRandomization			0.379441		35460606	10.1016/j.ajhg.2022.04.004	Jiang eet all Am J Hum Genet	BRAIN
SCP2	P22307	10606	CIS	Depression_iPSYCH_2023	UKBB-PPP_Specific	NA,+		0.734105	0.734105	UKBB_PPP	UKBB_PPP	1.32821	2744.09	SCZ_PGC3	SCP2	Transcriptome	DLPFC	MR	CMC+GTEX	MendelianRandomization			0.878465		35460606	10.1016/j.ajhg.2022.04.004	Jiang eet all Am J Hum Genet	BRAIN
SCP2	P22307	10606	CIS	Depression_iPSYCH_2023	UKBB-PPP_Specific	NA,+		0.734105	0.734105	UKBB_PPP	UKBB_PPP	1.32821	2744.09	SCZ_PGC3	SCP2	Transcriptome	DLPFC	MR	CMC+GTEX	EMIC			0.235409		35460606	10.1016/j.ajhg.2022.04.004	Jiang eet all Am J Hum Genet	BRAIN
SCP2	P22307	10606	CIS	Depression_iPSYCH_2023	UKBB-PPP_Specific	NA,+		0.734105	0.734105	UKBB_PPP	UKBB_PPP	1.32821	2744.09	BIP_2019_Stahl_etall	SCP2	Transcriptome	DLPFC	MR	CMC+GTEX	MendelianRandomization			0.890106		35460606	10.1016/j.ajhg.2022.04.004	Jiang eet all Am J Hum Genet	BRAIN
SCP2	P22307	10606	CIS	Depression_iPSYCH_2023	UKBB-PPP_Specific	NA,+		0.734105	0.734105	UKBB_PPP	UKBB_PPP	1.32821	2744.09	BIP_2019_Stahl_etall	SCP2	Transcriptome	DLPFC	MR	CMC+GTEX	MendelianRandomization			0.882641		35460606	10.1016/j.ajhg.2022.04.004	Jiang eet all Am J Hum Genet	BRAIN
SCP2	P22307	10606	CIS	Depression_iPSYCH_2023	UKBB-PPP_Specific	NA,+		0.734105	0.734105	UKBB_PPP	UKBB_PPP	1.32821	2744.09	BIP_2019_Stahl_etall	SCP2	Transcriptome	DLPFC	MR	CMC+GTEX	MendelianRandomization			0.994708		35460606	10.1016/j.ajhg.2022.04.004	Jiang eet all Am J Hum Genet	BRAIN
SCP2	P22307	10606	CIS	Depression_iPSYCH_2023	UKBB-PPP_Specific	NA,+		0.734105	0.734105	UKBB_PPP	UKBB_PPP	1.32821	2744.09	BIP_2019_Stahl_etall	SCP2	Transcriptome	DLPFC	MR	CMC+GTEX	EMIC			0.763897		35460606	10.1016/j.ajhg.2022.04.004	Jiang eet all Am J Hum Genet	BRAIN
SCP2	P22307	10606	CIS	Depression_iPSYCH_2023	UKBB-PPP_Specific	NA,+		0.734105	0.734105	UKBB_PPP	UKBB_PPP	1.32821	2744.09	Deepression_Wray_tall	SCP2	Transcriptome	BRAIN DLPFC	MR	PsychENCODE	TwoSampleMR	-0.02	0.01	0.0294		35296807	10.1038/s41380-022-01507-9	Deng et all Mol Psychiatry	BRAIN
SCP2	P22307	10606	CIS	Depression_iPSYCH_2023	UKBB-PPP_Specific	NA,+		0.734105	0.734105	UKBB_PPP	UKBB_PPP	1.32821	2744.09	Deepression_Wray_tall	SCP2	Transcriptome	BLOOD	MR	GTEx	TwoSampleMR	-0.04	0.02	0.0331		35296807	10.1038/s41380-022-01507-9	Deng et all Mol Psychiatry	BLOOD
SCP2	P22307	10606	CIS	Depression_iPSYCH_2023	UKBB-PPP_Specific	NA,+		0.734105	0.734105	UKBB_PPP	UKBB_PPP	1.32821	2744.09	SCZ_PGC3	SCP2	Transcriptome	DLPFC	SMR	CMC+GTEX	SMR	-0.0364	0.0340564	0.285152		35460606	10.1016/j.ajhg.2022.04.004	Jiang eet all Am J Hum Genet	BRAIN
SCP2	P22307	10606	CIS	Depression_iPSYCH_2023	UKBB-PPP_Specific	NA,+		0.734105	0.734105	UKBB_PPP	UKBB_PPP	1.32821	2744.09	SCZ_PGC3	SCP2	Transcriptome_Transcriptlvel	DLPFC	SMR	CMC+GTEX	SMR	-0.034262	0.024029	0.153909		35460606	10.1016/j.ajhg.2022.04.004	Jiang eet all Am J Hum Genet	BRAIN
SCP2	P22307	10606	CIS	Depression_iPSYCH_2023	UKBB-PPP_Specific	NA,+		0.734105	0.734105	UKBB_PPP	UKBB_PPP	1.32821	2744.09	SCZ_PGC3	SCP2	Transcriptome_Transcriptlvel	DLPFC	SMR	CMC+GTEX	SMR	-0.0475655	0.0361621	0.188394		35460606	10.1016/j.ajhg.2022.04.004	Jiang eet all Am J Hum Genet	BRAIN
SCP2	P22307	10606	CIS	Depression_iPSYCH_2023	UKBB-PPP_Specific	NA,+		0.734105	0.734105	UKBB_PPP	UKBB_PPP	1.32821	2744.09	SCZ_PGC3	SCP2	Transcriptome_Transcriptlvel	DLPFC	SMR	CMC+GTEX	SMR	-0.0349969	0.0293635	0.23332		35460606	10.1016/j.ajhg.2022.04.004	Jiang eet all Am J Hum Genet	BRAIN
SCP2	P22307	10606	CIS	Depression_iPSYCH_2023	UKBB-PPP_Specific	NA,+		0.734105	0.734105	UKBB_PPP	UKBB_PPP	1.32821	2744.09	SCZ_PGC3	SCP2	Transcriptome_Transcriptlvel	DLPFC	SMR	CMC+GTEX	SMR	-0.0284649	0.0387648	0.462768		35460606	10.1016/j.ajhg.2022.04.004	Jiang eet all Am J Hum Genet	BRAIN
SCP2	P22307	10606	CIS	Depression_iPSYCH_2023	UKBB-PPP_Specific	NA,+		0.734105	0.734105	UKBB_PPP	UKBB_PPP	1.32821	2744.09	SCZ.Clozuk.2018	SCP2	Transcriptome	BRAIN	SMR	PsychENCODE	SMR	-0.00987619	0.0195309	0.613		30545856	10.1126/science.aat8127	Gandal et all science	BRAIN
SCP2	P22307	10606	CIS	Depression_iPSYCH_2023	UKBB-PPP_Specific	NA,+		0.734105	0.734105	UKBB_PPP	UKBB_PPP	1.32821	2744.09	BD.PGC.ruderferCell2018	SCP2	Transcriptome	BRAIN	SMR	PsychENCODE	SMR	0.00368825	0.0303126	0.903157		30545856	10.1126/science.aat8127	Gandal et all science	BRAIN
SCP2	P22307	10606	CIS	Depression_iPSYCH_2023	UKBB-PPP_Specific	NA,+		0.734105	0.734105	UKBB_PPP	UKBB_PPP	1.32821	2744.09	MDD	SCP2	Proteiome	BRAIN	SMR	BrainMeta	SMR	-0.0255861	0.01069	0.0166906		37415601	10.3389/fgene.2023.1191264	Gedik et all Front Genet	BRAIN
SCP2	P22307	10606	CIS	Depression_iPSYCH_2023	UKBB-PPP_Specific	NA,+		0.734105	0.734105	UKBB_PPP	UKBB_PPP	1.32821	2744.09	BIP	SCP2	Proteiome	BRAIN	SMR	BrainMeta	SMR	0.0195491	0.0235512	0.4065		37415601	10.3389/fgene.2023.1191264	Gedik et all Front Genet	BRAIN
SCP2	P22307	10606	CIS	Depression_iPSYCH_2023	UKBB-PPP_Specific	NA,+		0.734105	0.734105	UKBB_PPP	UKBB_PPP	1.32821	2744.09	SCZ	SCP2	Proteiome	BRAIN	SMR	BrainMeta	SMR	-0.0222226	0.0200924	0.268718		37415601	10.3389/fgene.2023.1191264	Gedik et all Front Genet	BRAIN
SCP2	P22307	10606	CIS	Depression_iPSYCH_2023	UKBB-PPP_Specific	NA,+		0.734105	0.734105	UKBB_PPP	UKBB_PPP	1.32821	2744.09	MDD	SCP2	Proteiome	BLOOD	SMR	eQTLGen	SMR	-0.0158772	0.00621496	0.0106286		37415601	10.3389/fgene.2023.1191264	Gedik et all Front Genet	BLOOD
SCP2	P22307	10606	CIS	Depression_iPSYCH_2023	UKBB-PPP_Specific	NA,+		0.734105	0.734105	UKBB_PPP	UKBB_PPP	1.32821	2744.09	BIP	SCP2	Proteiome	BLOOD	SMR	eQTLGen	SMR	0.017115	0.0143596	0.233307		37415601	10.3389/fgene.2023.1191264	Gedik et all Front Genet	BLOOD
SCP2	P22307	10606	CIS	Depression_iPSYCH_2023	UKBB-PPP_Specific	NA,+		0.734105	0.734105	UKBB_PPP	UKBB_PPP	1.32821	2744.09	MDD	SCP2	Proteiome	BRAIN	SMR	Wingo et al., 2022, in 722 samples	SMR	-0.0456797	0.0255147	0.0734009		37415601	10.3389/fgene.2023.1191264	Gedik et all Front Genet	BRAIN
SCP2	P22307	10606	CIS	Depression_iPSYCH_2023	UKBB-PPP_Specific	NA,+		0.734105	0.734105	UKBB_PPP	UKBB_PPP	1.32821	2744.09	BIP	SCP2	Proteiome	BRAIN	SMR	Wingo et al., 2022, in 722 samples	SMR	0.0165355	0.0539808	0.759359		37415601	10.3389/fgene.2023.1191264	Gedik et all Front Genet	BRAIN
SCP2	P22307	10606	CIS	Depression_iPSYCH_2023	UKBB-PPP_Specific	NA,+		0.734105	0.734105	UKBB_PPP	UKBB_PPP	1.32821	2744.09	SCZ	SCP2	Proteiome	BRAIN	SMR	Wingo et al., 2022, in 722 samples	SMR	-0.0651409	0.0459695	0.15647		37415601	10.3389/fgene.2023.1191264	Gedik et all Front Genet	BRAIN
SCP2	P22307	10606	CIS	Depression_iPSYCH_2023	UKBB-PPP_Specific	NA,+		0.734105	0.734105	UKBB_PPP	UKBB_PPP	1.32821	2744.09	SCZ	SCP2	Transcriptome	BRAIN_DLPFC	TWAS	CMC	FUSION	-0.48186		0.63		31691811	10.1093/hmg/ddz253	Hall et al Hum Mol Genet	BRAIN
SCP2	P22307	10606	CIS	Depression_iPSYCH_2023	UKBB-PPP_Specific	NA,+		0.734105	0.734105	UKBB_PPP	UKBB_PPP	1.32821	2744.09	SCZ.Clozuk.2018	SCP2	Transcriptome	BRAIN	TWAS	PsychENCODE	FUSION	-0.47342		0.636		30545856	10.1126/science.aat8127	Gandal et all science	BRAIN
SCP2	P22307	10606	CIS	Depression_iPSYCH_2023	UKBB-PPP_Specific	NA,+		0.734105	0.734105	UKBB_PPP	UKBB_PPP	1.32821	2744.09	BD.PGC.ruderferCell2018	SCP2	Transcriptome	BRAIN	TWAS	PsychENCODE	FUSION	-0.106542		0.915		30545856	10.1126/science.aat8127	Gandal et all science	BRAIN
SCP2	P22307	10606	CIS	Depression_iPSYCH_2023	UKBB-PPP_Specific	NA,+		0.734105	0.734105	UKBB_PPP	UKBB_PPP	1.32821	2744.09	Depression Howard et all	SCP2	Proteiome	BRAIN	PWAS	ROS/MAP	FUSION	-0.86855		0.385		33846625	10.1038/s41593-021-00832-6	Wingo Nat Neurosci	BRAIN
SCP2	P22307	10606	CIS	Depression_iPSYCH_2023	UKBB-PPP_Specific	NA,+		0.734105	0.734105	UKBB_PPP	UKBB_PPP	1.32821	2744.09	Schizophrenia	SCP2	Transcriptome	brain caudate nucleus	TWAS	Gtex	Fusion			0.21095		36319771	10.1038/s41593-022-01182-7	Benjamin KJM	brain caudate nucleus
SCP2	P22307	10606	TRANS	BIP_PGC3_noukb	UKBB-PPP_Specific	NA,+		0.0529029	0.0529029	UKBB_PPP	UKBB_PPP	0.300519	360.322	SCZ_PGC3	SCP2	Transcriptome	DLPFC	MR	CMC+GTEX	MendelianRandomization			0.415119		35460606	10.1016/j.ajhg.2022.04.004	Jiang eet all Am J Hum Genet	BRAIN
SCP2	P22307	10606	TRANS	BIP_PGC3_noukb	UKBB-PPP_Specific	NA,+		0.0529029	0.0529029	UKBB_PPP	UKBB_PPP	0.300519	360.322	SCZ_PGC3	SCP2	Transcriptome	DLPFC	MR	CMC+GTEX	MendelianRandomization			0.379441		35460606	10.1016/j.ajhg.2022.04.004	Jiang eet all Am J Hum Genet	BRAIN
SCP2	P22307	10606	TRANS	BIP_PGC3_noukb	UKBB-PPP_Specific	NA,+		0.0529029	0.0529029	UKBB_PPP	UKBB_PPP	0.300519	360.322	SCZ_PGC3	SCP2	Transcriptome	DLPFC	MR	CMC+GTEX	MendelianRandomization			0.878465		35460606	10.1016/j.ajhg.2022.04.004	Jiang eet all Am J Hum Genet	BRAIN
SCP2	P22307	10606	TRANS	BIP_PGC3_noukb	UKBB-PPP_Specific	NA,+		0.0529029	0.0529029	UKBB_PPP	UKBB_PPP	0.300519	360.322	SCZ_PGC3	SCP2	Transcriptome	DLPFC	MR	CMC+GTEX	EMIC			0.235409		35460606	10.1016/j.ajhg.2022.04.004	Jiang eet all Am J Hum Genet	BRAIN
SCP2	P22307	10606	TRANS	BIP_PGC3_noukb	UKBB-PPP_Specific	NA,+		0.0529029	0.0529029	UKBB_PPP	UKBB_PPP	0.300519	360.322	BIP_2019_Stahl_etall	SCP2	Transcriptome	DLPFC	MR	CMC+GTEX	MendelianRandomization			0.890106		35460606	10.1016/j.ajhg.2022.04.004	Jiang eet all Am J Hum Genet	BRAIN
SCP2	P22307	10606	TRANS	BIP_PGC3_noukb	UKBB-PPP_Specific	NA,+		0.0529029	0.0529029	UKBB_PPP	UKBB_PPP	0.300519	360.322	BIP_2019_Stahl_etall	SCP2	Transcriptome	DLPFC	MR	CMC+GTEX	MendelianRandomization			0.882641		35460606	10.1016/j.ajhg.2022.04.004	Jiang eet all Am J Hum Genet	BRAIN
SCP2	P22307	10606	TRANS	BIP_PGC3_noukb	UKBB-PPP_Specific	NA,+		0.0529029	0.0529029	UKBB_PPP	UKBB_PPP	0.300519	360.322	BIP_2019_Stahl_etall	SCP2	Transcriptome	DLPFC	MR	CMC+GTEX	MendelianRandomization			0.994708		35460606	10.1016/j.ajhg.2022.04.004	Jiang eet all Am J Hum Genet	BRAIN
SCP2	P22307	10606	TRANS	BIP_PGC3_noukb	UKBB-PPP_Specific	NA,+		0.0529029	0.0529029	UKBB_PPP	UKBB_PPP	0.300519	360.322	BIP_2019_Stahl_etall	SCP2	Transcriptome	DLPFC	MR	CMC+GTEX	EMIC			0.763897		35460606	10.1016/j.ajhg.2022.04.004	Jiang eet all Am J Hum Genet	BRAIN
SCP2	P22307	10606	TRANS	BIP_PGC3_noukb	UKBB-PPP_Specific	NA,+		0.0529029	0.0529029	UKBB_PPP	UKBB_PPP	0.300519	360.322	Deepression_Wray_tall	SCP2	Transcriptome	BRAIN DLPFC	MR	PsychENCODE	TwoSampleMR	-0.02	0.01	0.0294		35296807	10.1038/s41380-022-01507-9	Deng et all Mol Psychiatry	BRAIN
SCP2	P22307	10606	TRANS	BIP_PGC3_noukb	UKBB-PPP_Specific	NA,+		0.0529029	0.0529029	UKBB_PPP	UKBB_PPP	0.300519	360.322	Deepression_Wray_tall	SCP2	Transcriptome	BLOOD	MR	GTEx	TwoSampleMR	-0.04	0.02	0.0331		35296807	10.1038/s41380-022-01507-9	Deng et all Mol Psychiatry	BLOOD
SCP2	P22307	10606	TRANS	BIP_PGC3_noukb	UKBB-PPP_Specific	NA,+		0.0529029	0.0529029	UKBB_PPP	UKBB_PPP	0.300519	360.322	SCZ_PGC3	SCP2	Transcriptome	DLPFC	SMR	CMC+GTEX	SMR	-0.0364	0.0340564	0.285152		35460606	10.1016/j.ajhg.2022.04.004	Jiang eet all Am J Hum Genet	BRAIN
SCP2	P22307	10606	TRANS	BIP_PGC3_noukb	UKBB-PPP_Specific	NA,+		0.0529029	0.0529029	UKBB_PPP	UKBB_PPP	0.300519	360.322	SCZ_PGC3	SCP2	Transcriptome_Transcriptlvel	DLPFC	SMR	CMC+GTEX	SMR	-0.034262	0.024029	0.153909		35460606	10.1016/j.ajhg.2022.04.004	Jiang eet all Am J Hum Genet	BRAIN
SCP2	P22307	10606	TRANS	BIP_PGC3_noukb	UKBB-PPP_Specific	NA,+		0.0529029	0.0529029	UKBB_PPP	UKBB_PPP	0.300519	360.322	SCZ_PGC3	SCP2	Transcriptome_Transcriptlvel	DLPFC	SMR	CMC+GTEX	SMR	-0.0475655	0.0361621	0.188394		35460606	10.1016/j.ajhg.2022.04.004	Jiang eet all Am J Hum Genet	BRAIN
SCP2	P22307	10606	TRANS	BIP_PGC3_noukb	UKBB-PPP_Specific	NA,+		0.0529029	0.0529029	UKBB_PPP	UKBB_PPP	0.300519	360.322	SCZ_PGC3	SCP2	Transcriptome_Transcriptlvel	DLPFC	SMR	CMC+GTEX	SMR	-0.0349969	0.0293635	0.23332		35460606	10.1016/j.ajhg.2022.04.004	Jiang eet all Am J Hum Genet	BRAIN
SCP2	P22307	10606	TRANS	BIP_PGC3_noukb	UKBB-PPP_Specific	NA,+		0.0529029	0.0529029	UKBB_PPP	UKBB_PPP	0.300519	360.322	SCZ_PGC3	SCP2	Transcriptome_Transcriptlvel	DLPFC	SMR	CMC+GTEX	SMR	-0.0284649	0.0387648	0.462768		35460606	10.1016/j.ajhg.2022.04.004	Jiang eet all Am J Hum Genet	BRAIN
SCP2	P22307	10606	TRANS	BIP_PGC3_noukb	UKBB-PPP_Specific	NA,+		0.0529029	0.0529029	UKBB_PPP	UKBB_PPP	0.300519	360.322	SCZ.Clozuk.2018	SCP2	Transcriptome	BRAIN	SMR	PsychENCODE	SMR	-0.00987619	0.0195309	0.613		30545856	10.1126/science.aat8127	Gandal et all science	BRAIN
SCP2	P22307	10606	TRANS	BIP_PGC3_noukb	UKBB-PPP_Specific	NA,+		0.0529029	0.0529029	UKBB_PPP	UKBB_PPP	0.300519	360.322	BD.PGC.ruderferCell2018	SCP2	Transcriptome	BRAIN	SMR	PsychENCODE	SMR	0.00368825	0.0303126	0.903157		30545856	10.1126/science.aat8127	Gandal et all science	BRAIN
SCP2	P22307	10606	TRANS	BIP_PGC3_noukb	UKBB-PPP_Specific	NA,+		0.0529029	0.0529029	UKBB_PPP	UKBB_PPP	0.300519	360.322	MDD	SCP2	Proteiome	BRAIN	SMR	BrainMeta	SMR	-0.0255861	0.01069	0.0166906		37415601	10.3389/fgene.2023.1191264	Gedik et all Front Genet	BRAIN
SCP2	P22307	10606	TRANS	BIP_PGC3_noukb	UKBB-PPP_Specific	NA,+		0.0529029	0.0529029	UKBB_PPP	UKBB_PPP	0.300519	360.322	BIP	SCP2	Proteiome	BRAIN	SMR	BrainMeta	SMR	0.0195491	0.0235512	0.4065		37415601	10.3389/fgene.2023.1191264	Gedik et all Front Genet	BRAIN
SCP2	P22307	10606	TRANS	BIP_PGC3_noukb	UKBB-PPP_Specific	NA,+		0.0529029	0.0529029	UKBB_PPP	UKBB_PPP	0.300519	360.322	SCZ	SCP2	Proteiome	BRAIN	SMR	BrainMeta	SMR	-0.0222226	0.0200924	0.268718		37415601	10.3389/fgene.2023.1191264	Gedik et all Front Genet	BRAIN
SCP2	P22307	10606	TRANS	BIP_PGC3_noukb	UKBB-PPP_Specific	NA,+		0.0529029	0.0529029	UKBB_PPP	UKBB_PPP	0.300519	360.322	MDD	SCP2	Proteiome	BLOOD	SMR	eQTLGen	SMR	-0.0158772	0.00621496	0.0106286		37415601	10.3389/fgene.2023.1191264	Gedik et all Front Genet	BLOOD
SCP2	P22307	10606	TRANS	BIP_PGC3_noukb	UKBB-PPP_Specific	NA,+		0.0529029	0.0529029	UKBB_PPP	UKBB_PPP	0.300519	360.322	BIP	SCP2	Proteiome	BLOOD	SMR	eQTLGen	SMR	0.017115	0.0143596	0.233307		37415601	10.3389/fgene.2023.1191264	Gedik et all Front Genet	BLOOD
SCP2	P22307	10606	TRANS	BIP_PGC3_noukb	UKBB-PPP_Specific	NA,+		0.0529029	0.0529029	UKBB_PPP	UKBB_PPP	0.300519	360.322	MDD	SCP2	Proteiome	BRAIN	SMR	Wingo et al., 2022, in 722 samples	SMR	-0.0456797	0.0255147	0.0734009		37415601	10.3389/fgene.2023.1191264	Gedik et all Front Genet	BRAIN
SCP2	P22307	10606	TRANS	BIP_PGC3_noukb	UKBB-PPP_Specific	NA,+		0.0529029	0.0529029	UKBB_PPP	UKBB_PPP	0.300519	360.322	BIP	SCP2	Proteiome	BRAIN	SMR	Wingo et al., 2022, in 722 samples	SMR	0.0165355	0.0539808	0.759359		37415601	10.3389/fgene.2023.1191264	Gedik et all Front Genet	BRAIN
SCP2	P22307	10606	TRANS	BIP_PGC3_noukb	UKBB-PPP_Specific	NA,+		0.0529029	0.0529029	UKBB_PPP	UKBB_PPP	0.300519	360.322	SCZ	SCP2	Proteiome	BRAIN	SMR	Wingo et al., 2022, in 722 samples	SMR	-0.0651409	0.0459695	0.15647		37415601	10.3389/fgene.2023.1191264	Gedik et all Front Genet	BRAIN
SCP2	P22307	10606	TRANS	BIP_PGC3_noukb	UKBB-PPP_Specific	NA,+		0.0529029	0.0529029	UKBB_PPP	UKBB_PPP	0.300519	360.322	SCZ	SCP2	Transcriptome	BRAIN_DLPFC	TWAS	CMC	FUSION	-0.48186		0.63		31691811	10.1093/hmg/ddz253	Hall et al Hum Mol Genet	BRAIN
SCP2	P22307	10606	TRANS	BIP_PGC3_noukb	UKBB-PPP_Specific	NA,+		0.0529029	0.0529029	UKBB_PPP	UKBB_PPP	0.300519	360.322	SCZ.Clozuk.2018	SCP2	Transcriptome	BRAIN	TWAS	PsychENCODE	FUSION	-0.47342		0.636		30545856	10.1126/science.aat8127	Gandal et all science	BRAIN
SCP2	P22307	10606	TRANS	BIP_PGC3_noukb	UKBB-PPP_Specific	NA,+		0.0529029	0.0529029	UKBB_PPP	UKBB_PPP	0.300519	360.322	BD.PGC.ruderferCell2018	SCP2	Transcriptome	BRAIN	TWAS	PsychENCODE	FUSION	-0.106542		0.915		30545856	10.1126/science.aat8127	Gandal et all science	BRAIN
SCP2	P22307	10606	TRANS	BIP_PGC3_noukb	UKBB-PPP_Specific	NA,+		0.0529029	0.0529029	UKBB_PPP	UKBB_PPP	0.300519	360.322	Depression Howard et all	SCP2	Proteiome	BRAIN	PWAS	ROS/MAP	FUSION	-0.86855		0.385		33846625	10.1038/s41593-021-00832-6	Wingo Nat Neurosci	BRAIN
SCP2	P22307	10606	TRANS	BIP_PGC3_noukb	UKBB-PPP_Specific	NA,+		0.0529029	0.0529029	UKBB_PPP	UKBB_PPP	0.300519	360.322	Schizophrenia	SCP2	Transcriptome	brain caudate nucleus	TWAS	Gtex	Fusion			0.21095		36319771	10.1038/s41593-022-01182-7	Benjamin KJM	brain caudate nucleus
SCP2	P22307	10606	TRANS	Cognition_Meta	UKBB-PPP_Specific	NA,+		0.405846	0.405846	UKBB_PPP	UKBB_PPP	0.986868	2764.22	SCZ_PGC3	SCP2	Transcriptome	DLPFC	MR	CMC+GTEX	MendelianRandomization			0.415119		35460606	10.1016/j.ajhg.2022.04.004	Jiang eet all Am J Hum Genet	BRAIN
SCP2	P22307	10606	TRANS	Cognition_Meta	UKBB-PPP_Specific	NA,+		0.405846	0.405846	UKBB_PPP	UKBB_PPP	0.986868	2764.22	SCZ_PGC3	SCP2	Transcriptome	DLPFC	MR	CMC+GTEX	MendelianRandomization			0.379441		35460606	10.1016/j.ajhg.2022.04.004	Jiang eet all Am J Hum Genet	BRAIN
SCP2	P22307	10606	TRANS	Cognition_Meta	UKBB-PPP_Specific	NA,+		0.405846	0.405846	UKBB_PPP	UKBB_PPP	0.986868	2764.22	SCZ_PGC3	SCP2	Transcriptome	DLPFC	MR	CMC+GTEX	MendelianRandomization			0.878465		35460606	10.1016/j.ajhg.2022.04.004	Jiang eet all Am J Hum Genet	BRAIN
SCP2	P22307	10606	TRANS	Cognition_Meta	UKBB-PPP_Specific	NA,+		0.405846	0.405846	UKBB_PPP	UKBB_PPP	0.986868	2764.22	SCZ_PGC3	SCP2	Transcriptome	DLPFC	MR	CMC+GTEX	EMIC			0.235409		35460606	10.1016/j.ajhg.2022.04.004	Jiang eet all Am J Hum Genet	BRAIN
SCP2	P22307	10606	TRANS	Cognition_Meta	UKBB-PPP_Specific	NA,+		0.405846	0.405846	UKBB_PPP	UKBB_PPP	0.986868	2764.22	BIP_2019_Stahl_etall	SCP2	Transcriptome	DLPFC	MR	CMC+GTEX	MendelianRandomization			0.890106		35460606	10.1016/j.ajhg.2022.04.004	Jiang eet all Am J Hum Genet	BRAIN
SCP2	P22307	10606	TRANS	Cognition_Meta	UKBB-PPP_Specific	NA,+		0.405846	0.405846	UKBB_PPP	UKBB_PPP	0.986868	2764.22	BIP_2019_Stahl_etall	SCP2	Transcriptome	DLPFC	MR	CMC+GTEX	MendelianRandomization			0.882641		35460606	10.1016/j.ajhg.2022.04.004	Jiang eet all Am J Hum Genet	BRAIN
SCP2	P22307	10606	TRANS	Cognition_Meta	UKBB-PPP_Specific	NA,+		0.405846	0.405846	UKBB_PPP	UKBB_PPP	0.986868	2764.22	BIP_2019_Stahl_etall	SCP2	Transcriptome	DLPFC	MR	CMC+GTEX	MendelianRandomization			0.994708		35460606	10.1016/j.ajhg.2022.04.004	Jiang eet all Am J Hum Genet	BRAIN
SCP2	P22307	10606	TRANS	Cognition_Meta	UKBB-PPP_Specific	NA,+		0.405846	0.405846	UKBB_PPP	UKBB_PPP	0.986868	2764.22	BIP_2019_Stahl_etall	SCP2	Transcriptome	DLPFC	MR	CMC+GTEX	EMIC			0.763897		35460606	10.1016/j.ajhg.2022.04.004	Jiang eet all Am J Hum Genet	BRAIN
SCP2	P22307	10606	TRANS	Cognition_Meta	UKBB-PPP_Specific	NA,+		0.405846	0.405846	UKBB_PPP	UKBB_PPP	0.986868	2764.22	Deepression_Wray_tall	SCP2	Transcriptome	BRAIN DLPFC	MR	PsychENCODE	TwoSampleMR	-0.02	0.01	0.0294		35296807	10.1038/s41380-022-01507-9	Deng et all Mol Psychiatry	BRAIN
SCP2	P22307	10606	TRANS	Cognition_Meta	UKBB-PPP_Specific	NA,+		0.405846	0.405846	UKBB_PPP	UKBB_PPP	0.986868	2764.22	Deepression_Wray_tall	SCP2	Transcriptome	BLOOD	MR	GTEx	TwoSampleMR	-0.04	0.02	0.0331		35296807	10.1038/s41380-022-01507-9	Deng et all Mol Psychiatry	BLOOD
SCP2	P22307	10606	TRANS	Cognition_Meta	UKBB-PPP_Specific	NA,+		0.405846	0.405846	UKBB_PPP	UKBB_PPP	0.986868	2764.22	SCZ_PGC3	SCP2	Transcriptome	DLPFC	SMR	CMC+GTEX	SMR	-0.0364	0.0340564	0.285152		35460606	10.1016/j.ajhg.2022.04.004	Jiang eet all Am J Hum Genet	BRAIN
SCP2	P22307	10606	TRANS	Cognition_Meta	UKBB-PPP_Specific	NA,+		0.405846	0.405846	UKBB_PPP	UKBB_PPP	0.986868	2764.22	SCZ_PGC3	SCP2	Transcriptome_Transcriptlvel	DLPFC	SMR	CMC+GTEX	SMR	-0.034262	0.024029	0.153909		35460606	10.1016/j.ajhg.2022.04.004	Jiang eet all Am J Hum Genet	BRAIN
SCP2	P22307	10606	TRANS	Cognition_Meta	UKBB-PPP_Specific	NA,+		0.405846	0.405846	UKBB_PPP	UKBB_PPP	0.986868	2764.22	SCZ_PGC3	SCP2	Transcriptome_Transcriptlvel	DLPFC	SMR	CMC+GTEX	SMR	-0.0475655	0.0361621	0.188394		35460606	10.1016/j.ajhg.2022.04.004	Jiang eet all Am J Hum Genet	BRAIN
SCP2	P22307	10606	TRANS	Cognition_Meta	UKBB-PPP_Specific	NA,+		0.405846	0.405846	UKBB_PPP	UKBB_PPP	0.986868	2764.22	SCZ_PGC3	SCP2	Transcriptome_Transcriptlvel	DLPFC	SMR	CMC+GTEX	SMR	-0.0349969	0.0293635	0.23332		35460606	10.1016/j.ajhg.2022.04.004	Jiang eet all Am J Hum Genet	BRAIN
SCP2	P22307	10606	TRANS	Cognition_Meta	UKBB-PPP_Specific	NA,+		0.405846	0.405846	UKBB_PPP	UKBB_PPP	0.986868	2764.22	SCZ_PGC3	SCP2	Transcriptome_Transcriptlvel	DLPFC	SMR	CMC+GTEX	SMR	-0.0284649	0.0387648	0.462768		35460606	10.1016/j.ajhg.2022.04.004	Jiang eet all Am J Hum Genet	BRAIN
SCP2	P22307	10606	TRANS	Cognition_Meta	UKBB-PPP_Specific	NA,+		0.405846	0.405846	UKBB_PPP	UKBB_PPP	0.986868	2764.22	SCZ.Clozuk.2018	SCP2	Transcriptome	BRAIN	SMR	PsychENCODE	SMR	-0.00987619	0.0195309	0.613		30545856	10.1126/science.aat8127	Gandal et all science	BRAIN
SCP2	P22307	10606	TRANS	Cognition_Meta	UKBB-PPP_Specific	NA,+		0.405846	0.405846	UKBB_PPP	UKBB_PPP	0.986868	2764.22	BD.PGC.ruderferCell2018	SCP2	Transcriptome	BRAIN	SMR	PsychENCODE	SMR	0.00368825	0.0303126	0.903157		30545856	10.1126/science.aat8127	Gandal et all science	BRAIN
SCP2	P22307	10606	TRANS	Cognition_Meta	UKBB-PPP_Specific	NA,+		0.405846	0.405846	UKBB_PPP	UKBB_PPP	0.986868	2764.22	MDD	SCP2	Proteiome	BRAIN	SMR	BrainMeta	SMR	-0.0255861	0.01069	0.0166906		37415601	10.3389/fgene.2023.1191264	Gedik et all Front Genet	BRAIN
SCP2	P22307	10606	TRANS	Cognition_Meta	UKBB-PPP_Specific	NA,+		0.405846	0.405846	UKBB_PPP	UKBB_PPP	0.986868	2764.22	BIP	SCP2	Proteiome	BRAIN	SMR	BrainMeta	SMR	0.0195491	0.0235512	0.4065		37415601	10.3389/fgene.2023.1191264	Gedik et all Front Genet	BRAIN
SCP2	P22307	10606	TRANS	Cognition_Meta	UKBB-PPP_Specific	NA,+		0.405846	0.405846	UKBB_PPP	UKBB_PPP	0.986868	2764.22	SCZ	SCP2	Proteiome	BRAIN	SMR	BrainMeta	SMR	-0.0222226	0.0200924	0.268718		37415601	10.3389/fgene.2023.1191264	Gedik et all Front Genet	BRAIN
SCP2	P22307	10606	TRANS	Cognition_Meta	UKBB-PPP_Specific	NA,+		0.405846	0.405846	UKBB_PPP	UKBB_PPP	0.986868	2764.22	MDD	SCP2	Proteiome	BLOOD	SMR	eQTLGen	SMR	-0.0158772	0.00621496	0.0106286		37415601	10.3389/fgene.2023.1191264	Gedik et all Front Genet	BLOOD
SCP2	P22307	10606	TRANS	Cognition_Meta	UKBB-PPP_Specific	NA,+		0.405846	0.405846	UKBB_PPP	UKBB_PPP	0.986868	2764.22	BIP	SCP2	Proteiome	BLOOD	SMR	eQTLGen	SMR	0.017115	0.0143596	0.233307		37415601	10.3389/fgene.2023.1191264	Gedik et all Front Genet	BLOOD
SCP2	P22307	10606	TRANS	Cognition_Meta	UKBB-PPP_Specific	NA,+		0.405846	0.405846	UKBB_PPP	UKBB_PPP	0.986868	2764.22	MDD	SCP2	Proteiome	BRAIN	SMR	Wingo et al., 2022, in 722 samples	SMR	-0.0456797	0.0255147	0.0734009		37415601	10.3389/fgene.2023.1191264	Gedik et all Front Genet	BRAIN
SCP2	P22307	10606	TRANS	Cognition_Meta	UKBB-PPP_Specific	NA,+		0.405846	0.405846	UKBB_PPP	UKBB_PPP	0.986868	2764.22	BIP	SCP2	Proteiome	BRAIN	SMR	Wingo et al., 2022, in 722 samples	SMR	0.0165355	0.0539808	0.759359		37415601	10.3389/fgene.2023.1191264	Gedik et all Front Genet	BRAIN
SCP2	P22307	10606	TRANS	Cognition_Meta	UKBB-PPP_Specific	NA,+		0.405846	0.405846	UKBB_PPP	UKBB_PPP	0.986868	2764.22	SCZ	SCP2	Proteiome	BRAIN	SMR	Wingo et al., 2022, in 722 samples	SMR	-0.0651409	0.0459695	0.15647		37415601	10.3389/fgene.2023.1191264	Gedik et all Front Genet	BRAIN
SCP2	P22307	10606	TRANS	Cognition_Meta	UKBB-PPP_Specific	NA,+		0.405846	0.405846	UKBB_PPP	UKBB_PPP	0.986868	2764.22	SCZ	SCP2	Transcriptome	BRAIN_DLPFC	TWAS	CMC	FUSION	-0.48186		0.63		31691811	10.1093/hmg/ddz253	Hall et al Hum Mol Genet	BRAIN
SCP2	P22307	10606	TRANS	Cognition_Meta	UKBB-PPP_Specific	NA,+		0.405846	0.405846	UKBB_PPP	UKBB_PPP	0.986868	2764.22	SCZ.Clozuk.2018	SCP2	Transcriptome	BRAIN	TWAS	PsychENCODE	FUSION	-0.47342		0.636		30545856	10.1126/science.aat8127	Gandal et all science	BRAIN
SCP2	P22307	10606	TRANS	Cognition_Meta	UKBB-PPP_Specific	NA,+		0.405846	0.405846	UKBB_PPP	UKBB_PPP	0.986868	2764.22	BD.PGC.ruderferCell2018	SCP2	Transcriptome	BRAIN	TWAS	PsychENCODE	FUSION	-0.106542		0.915		30545856	10.1126/science.aat8127	Gandal et all science	BRAIN
SCP2	P22307	10606	TRANS	Cognition_Meta	UKBB-PPP_Specific	NA,+		0.405846	0.405846	UKBB_PPP	UKBB_PPP	0.986868	2764.22	Depression Howard et all	SCP2	Proteiome	BRAIN	PWAS	ROS/MAP	FUSION	-0.86855		0.385		33846625	10.1038/s41593-021-00832-6	Wingo Nat Neurosci	BRAIN
SCP2	P22307	10606	TRANS	Cognition_Meta	UKBB-PPP_Specific	NA,+		0.405846	0.405846	UKBB_PPP	UKBB_PPP	0.986868	2764.22	Schizophrenia	SCP2	Transcriptome	brain caudate nucleus	TWAS	Gtex	Fusion			0.21095		36319771	10.1038/s41593-022-01182-7	Benjamin KJM	brain caudate nucleus
SCP2	P22307	10606	TRANS	Depression_iPSYCH_2023	UKBB-PPP_Specific	NA,-		0.714182	0.714182	UKBB_PPP	UKBB_PPP	1.39859	4864.29	SCZ_PGC3	SCP2	Transcriptome	DLPFC	MR	CMC+GTEX	MendelianRandomization			0.415119		35460606	10.1016/j.ajhg.2022.04.004	Jiang eet all Am J Hum Genet	BRAIN
SCP2	P22307	10606	TRANS	Depression_iPSYCH_2023	UKBB-PPP_Specific	NA,-		0.714182	0.714182	UKBB_PPP	UKBB_PPP	1.39859	4864.29	SCZ_PGC3	SCP2	Transcriptome	DLPFC	MR	CMC+GTEX	MendelianRandomization			0.379441		35460606	10.1016/j.ajhg.2022.04.004	Jiang eet all Am J Hum Genet	BRAIN
SCP2	P22307	10606	TRANS	Depression_iPSYCH_2023	UKBB-PPP_Specific	NA,-		0.714182	0.714182	UKBB_PPP	UKBB_PPP	1.39859	4864.29	SCZ_PGC3	SCP2	Transcriptome	DLPFC	MR	CMC+GTEX	MendelianRandomization			0.878465		35460606	10.1016/j.ajhg.2022.04.004	Jiang eet all Am J Hum Genet	BRAIN
SCP2	P22307	10606	TRANS	Depression_iPSYCH_2023	UKBB-PPP_Specific	NA,-		0.714182	0.714182	UKBB_PPP	UKBB_PPP	1.39859	4864.29	SCZ_PGC3	SCP2	Transcriptome	DLPFC	MR	CMC+GTEX	EMIC			0.235409		35460606	10.1016/j.ajhg.2022.04.004	Jiang eet all Am J Hum Genet	BRAIN
SCP2	P22307	10606	TRANS	Depression_iPSYCH_2023	UKBB-PPP_Specific	NA,-		0.714182	0.714182	UKBB_PPP	UKBB_PPP	1.39859	4864.29	BIP_2019_Stahl_etall	SCP2	Transcriptome	DLPFC	MR	CMC+GTEX	MendelianRandomization			0.890106		35460606	10.1016/j.ajhg.2022.04.004	Jiang eet all Am J Hum Genet	BRAIN
SCP2	P22307	10606	TRANS	Depression_iPSYCH_2023	UKBB-PPP_Specific	NA,-		0.714182	0.714182	UKBB_PPP	UKBB_PPP	1.39859	4864.29	BIP_2019_Stahl_etall	SCP2	Transcriptome	DLPFC	MR	CMC+GTEX	MendelianRandomization			0.882641		35460606	10.1016/j.ajhg.2022.04.004	Jiang eet all Am J Hum Genet	BRAIN
SCP2	P22307	10606	TRANS	Depression_iPSYCH_2023	UKBB-PPP_Specific	NA,-		0.714182	0.714182	UKBB_PPP	UKBB_PPP	1.39859	4864.29	BIP_2019_Stahl_etall	SCP2	Transcriptome	DLPFC	MR	CMC+GTEX	MendelianRandomization			0.994708		35460606	10.1016/j.ajhg.2022.04.004	Jiang eet all Am J Hum Genet	BRAIN
SCP2	P22307	10606	TRANS	Depression_iPSYCH_2023	UKBB-PPP_Specific	NA,-		0.714182	0.714182	UKBB_PPP	UKBB_PPP	1.39859	4864.29	BIP_2019_Stahl_etall	SCP2	Transcriptome	DLPFC	MR	CMC+GTEX	EMIC			0.763897		35460606	10.1016/j.ajhg.2022.04.004	Jiang eet all Am J Hum Genet	BRAIN
SCP2	P22307	10606	TRANS	Depression_iPSYCH_2023	UKBB-PPP_Specific	NA,-		0.714182	0.714182	UKBB_PPP	UKBB_PPP	1.39859	4864.29	Deepression_Wray_tall	SCP2	Transcriptome	BRAIN DLPFC	MR	PsychENCODE	TwoSampleMR	-0.02	0.01	0.0294		35296807	10.1038/s41380-022-01507-9	Deng et all Mol Psychiatry	BRAIN
SCP2	P22307	10606	TRANS	Depression_iPSYCH_2023	UKBB-PPP_Specific	NA,-		0.714182	0.714182	UKBB_PPP	UKBB_PPP	1.39859	4864.29	Deepression_Wray_tall	SCP2	Transcriptome	BLOOD	MR	GTEx	TwoSampleMR	-0.04	0.02	0.0331		35296807	10.1038/s41380-022-01507-9	Deng et all Mol Psychiatry	BLOOD
SCP2	P22307	10606	TRANS	Depression_iPSYCH_2023	UKBB-PPP_Specific	NA,-		0.714182	0.714182	UKBB_PPP	UKBB_PPP	1.39859	4864.29	SCZ_PGC3	SCP2	Transcriptome	DLPFC	SMR	CMC+GTEX	SMR	-0.0364	0.0340564	0.285152		35460606	10.1016/j.ajhg.2022.04.004	Jiang eet all Am J Hum Genet	BRAIN
SCP2	P22307	10606	TRANS	Depression_iPSYCH_2023	UKBB-PPP_Specific	NA,-		0.714182	0.714182	UKBB_PPP	UKBB_PPP	1.39859	4864.29	SCZ_PGC3	SCP2	Transcriptome_Transcriptlvel	DLPFC	SMR	CMC+GTEX	SMR	-0.034262	0.024029	0.153909		35460606	10.1016/j.ajhg.2022.04.004	Jiang eet all Am J Hum Genet	BRAIN
SCP2	P22307	10606	TRANS	Depression_iPSYCH_2023	UKBB-PPP_Specific	NA,-		0.714182	0.714182	UKBB_PPP	UKBB_PPP	1.39859	4864.29	SCZ_PGC3	SCP2	Transcriptome_Transcriptlvel	DLPFC	SMR	CMC+GTEX	SMR	-0.0475655	0.0361621	0.188394		35460606	10.1016/j.ajhg.2022.04.004	Jiang eet all Am J Hum Genet	BRAIN
SCP2	P22307	10606	TRANS	Depression_iPSYCH_2023	UKBB-PPP_Specific	NA,-		0.714182	0.714182	UKBB_PPP	UKBB_PPP	1.39859	4864.29	SCZ_PGC3	SCP2	Transcriptome_Transcriptlvel	DLPFC	SMR	CMC+GTEX	SMR	-0.0349969	0.0293635	0.23332		35460606	10.1016/j.ajhg.2022.04.004	Jiang eet all Am J Hum Genet	BRAIN
SCP2	P22307	10606	TRANS	Depression_iPSYCH_2023	UKBB-PPP_Specific	NA,-		0.714182	0.714182	UKBB_PPP	UKBB_PPP	1.39859	4864.29	SCZ_PGC3	SCP2	Transcriptome_Transcriptlvel	DLPFC	SMR	CMC+GTEX	SMR	-0.0284649	0.0387648	0.462768		35460606	10.1016/j.ajhg.2022.04.004	Jiang eet all Am J Hum Genet	BRAIN
SCP2	P22307	10606	TRANS	Depression_iPSYCH_2023	UKBB-PPP_Specific	NA,-		0.714182	0.714182	UKBB_PPP	UKBB_PPP	1.39859	4864.29	SCZ.Clozuk.2018	SCP2	Transcriptome	BRAIN	SMR	PsychENCODE	SMR	-0.00987619	0.0195309	0.613		30545856	10.1126/science.aat8127	Gandal et all science	BRAIN
SCP2	P22307	10606	TRANS	Depression_iPSYCH_2023	UKBB-PPP_Specific	NA,-		0.714182	0.714182	UKBB_PPP	UKBB_PPP	1.39859	4864.29	BD.PGC.ruderferCell2018	SCP2	Transcriptome	BRAIN	SMR	PsychENCODE	SMR	0.00368825	0.0303126	0.903157		30545856	10.1126/science.aat8127	Gandal et all science	BRAIN
SCP2	P22307	10606	TRANS	Depression_iPSYCH_2023	UKBB-PPP_Specific	NA,-		0.714182	0.714182	UKBB_PPP	UKBB_PPP	1.39859	4864.29	MDD	SCP2	Proteiome	BRAIN	SMR	BrainMeta	SMR	-0.0255861	0.01069	0.0166906		37415601	10.3389/fgene.2023.1191264	Gedik et all Front Genet	BRAIN
SCP2	P22307	10606	TRANS	Depression_iPSYCH_2023	UKBB-PPP_Specific	NA,-		0.714182	0.714182	UKBB_PPP	UKBB_PPP	1.39859	4864.29	BIP	SCP2	Proteiome	BRAIN	SMR	BrainMeta	SMR	0.0195491	0.0235512	0.4065		37415601	10.3389/fgene.2023.1191264	Gedik et all Front Genet	BRAIN
SCP2	P22307	10606	TRANS	Depression_iPSYCH_2023	UKBB-PPP_Specific	NA,-		0.714182	0.714182	UKBB_PPP	UKBB_PPP	1.39859	4864.29	SCZ	SCP2	Proteiome	BRAIN	SMR	BrainMeta	SMR	-0.0222226	0.0200924	0.268718		37415601	10.3389/fgene.2023.1191264	Gedik et all Front Genet	BRAIN
SCP2	P22307	10606	TRANS	Depression_iPSYCH_2023	UKBB-PPP_Specific	NA,-		0.714182	0.714182	UKBB_PPP	UKBB_PPP	1.39859	4864.29	MDD	SCP2	Proteiome	BLOOD	SMR	eQTLGen	SMR	-0.0158772	0.00621496	0.0106286		37415601	10.3389/fgene.2023.1191264	Gedik et all Front Genet	BLOOD
SCP2	P22307	10606	TRANS	Depression_iPSYCH_2023	UKBB-PPP_Specific	NA,-		0.714182	0.714182	UKBB_PPP	UKBB_PPP	1.39859	4864.29	BIP	SCP2	Proteiome	BLOOD	SMR	eQTLGen	SMR	0.017115	0.0143596	0.233307		37415601	10.3389/fgene.2023.1191264	Gedik et all Front Genet	BLOOD
SCP2	P22307	10606	TRANS	Depression_iPSYCH_2023	UKBB-PPP_Specific	NA,-		0.714182	0.714182	UKBB_PPP	UKBB_PPP	1.39859	4864.29	MDD	SCP2	Proteiome	BRAIN	SMR	Wingo et al., 2022, in 722 samples	SMR	-0.0456797	0.0255147	0.0734009		37415601	10.3389/fgene.2023.1191264	Gedik et all Front Genet	BRAIN
SCP2	P22307	10606	TRANS	Depression_iPSYCH_2023	UKBB-PPP_Specific	NA,-		0.714182	0.714182	UKBB_PPP	UKBB_PPP	1.39859	4864.29	BIP	SCP2	Proteiome	BRAIN	SMR	Wingo et al., 2022, in 722 samples	SMR	0.0165355	0.0539808	0.759359		37415601	10.3389/fgene.2023.1191264	Gedik et all Front Genet	BRAIN
SCP2	P22307	10606	TRANS	Depression_iPSYCH_2023	UKBB-PPP_Specific	NA,-		0.714182	0.714182	UKBB_PPP	UKBB_PPP	1.39859	4864.29	SCZ	SCP2	Proteiome	BRAIN	SMR	Wingo et al., 2022, in 722 samples	SMR	-0.0651409	0.0459695	0.15647		37415601	10.3389/fgene.2023.1191264	Gedik et all Front Genet	BRAIN
SCP2	P22307	10606	TRANS	Depression_iPSYCH_2023	UKBB-PPP_Specific	NA,-		0.714182	0.714182	UKBB_PPP	UKBB_PPP	1.39859	4864.29	SCZ	SCP2	Transcriptome	BRAIN_DLPFC	TWAS	CMC	FUSION	-0.48186		0.63		31691811	10.1093/hmg/ddz253	Hall et al Hum Mol Genet	BRAIN
SCP2	P22307	10606	TRANS	Depression_iPSYCH_2023	UKBB-PPP_Specific	NA,-		0.714182	0.714182	UKBB_PPP	UKBB_PPP	1.39859	4864.29	SCZ.Clozuk.2018	SCP2	Transcriptome	BRAIN	TWAS	PsychENCODE	FUSION	-0.47342		0.636		30545856	10.1126/science.aat8127	Gandal et all science	BRAIN
SCP2	P22307	10606	TRANS	Depression_iPSYCH_2023	UKBB-PPP_Specific	NA,-		0.714182	0.714182	UKBB_PPP	UKBB_PPP	1.39859	4864.29	BD.PGC.ruderferCell2018	SCP2	Transcriptome	BRAIN	TWAS	PsychENCODE	FUSION	-0.106542		0.915		30545856	10.1126/science.aat8127	Gandal et all science	BRAIN
SCP2	P22307	10606	TRANS	Depression_iPSYCH_2023	UKBB-PPP_Specific	NA,-		0.714182	0.714182	UKBB_PPP	UKBB_PPP	1.39859	4864.29	Depression Howard et all	SCP2	Proteiome	BRAIN	PWAS	ROS/MAP	FUSION	-0.86855		0.385		33846625	10.1038/s41593-021-00832-6	Wingo Nat Neurosci	BRAIN
SCP2	P22307	10606	TRANS	Depression_iPSYCH_2023	UKBB-PPP_Specific	NA,-		0.714182	0.714182	UKBB_PPP	UKBB_PPP	1.39859	4864.29	Schizophrenia	SCP2	Transcriptome	brain caudate nucleus	TWAS	Gtex	Fusion			0.21095		36319771	10.1038/s41593-022-01182-7	Benjamin KJM	brain caudate nucleus
SCP2	P22307	10606	TRANS	PGC3_SCZ_NoUKB	UKBB-PPP_Specific	NA,-		0.352276	0.352276	UKBB_PPP	UKBB_PPP	0.820011	2399.35	SCZ_PGC3	SCP2	Transcriptome	DLPFC	MR	CMC+GTEX	MendelianRandomization			0.415119		35460606	10.1016/j.ajhg.2022.04.004	Jiang eet all Am J Hum Genet	BRAIN
SCP2	P22307	10606	TRANS	PGC3_SCZ_NoUKB	UKBB-PPP_Specific	NA,-		0.352276	0.352276	UKBB_PPP	UKBB_PPP	0.820011	2399.35	SCZ_PGC3	SCP2	Transcriptome	DLPFC	MR	CMC+GTEX	MendelianRandomization			0.379441		35460606	10.1016/j.ajhg.2022.04.004	Jiang eet all Am J Hum Genet	BRAIN
SCP2	P22307	10606	TRANS	PGC3_SCZ_NoUKB	UKBB-PPP_Specific	NA,-		0.352276	0.352276	UKBB_PPP	UKBB_PPP	0.820011	2399.35	SCZ_PGC3	SCP2	Transcriptome	DLPFC	MR	CMC+GTEX	MendelianRandomization			0.878465		35460606	10.1016/j.ajhg.2022.04.004	Jiang eet all Am J Hum Genet	BRAIN
SCP2	P22307	10606	TRANS	PGC3_SCZ_NoUKB	UKBB-PPP_Specific	NA,-		0.352276	0.352276	UKBB_PPP	UKBB_PPP	0.820011	2399.35	SCZ_PGC3	SCP2	Transcriptome	DLPFC	MR	CMC+GTEX	EMIC			0.235409		35460606	10.1016/j.ajhg.2022.04.004	Jiang eet all Am J Hum Genet	BRAIN
SCP2	P22307	10606	TRANS	PGC3_SCZ_NoUKB	UKBB-PPP_Specific	NA,-		0.352276	0.352276	UKBB_PPP	UKBB_PPP	0.820011	2399.35	BIP_2019_Stahl_etall	SCP2	Transcriptome	DLPFC	MR	CMC+GTEX	MendelianRandomization			0.890106		35460606	10.1016/j.ajhg.2022.04.004	Jiang eet all Am J Hum Genet	BRAIN
SCP2	P22307	10606	TRANS	PGC3_SCZ_NoUKB	UKBB-PPP_Specific	NA,-		0.352276	0.352276	UKBB_PPP	UKBB_PPP	0.820011	2399.35	BIP_2019_Stahl_etall	SCP2	Transcriptome	DLPFC	MR	CMC+GTEX	MendelianRandomization			0.882641		35460606	10.1016/j.ajhg.2022.04.004	Jiang eet all Am J Hum Genet	BRAIN
SCP2	P22307	10606	TRANS	PGC3_SCZ_NoUKB	UKBB-PPP_Specific	NA,-		0.352276	0.352276	UKBB_PPP	UKBB_PPP	0.820011	2399.35	BIP_2019_Stahl_etall	SCP2	Transcriptome	DLPFC	MR	CMC+GTEX	MendelianRandomization			0.994708		35460606	10.1016/j.ajhg.2022.04.004	Jiang eet all Am J Hum Genet	BRAIN
SCP2	P22307	10606	TRANS	PGC3_SCZ_NoUKB	UKBB-PPP_Specific	NA,-		0.352276	0.352276	UKBB_PPP	UKBB_PPP	0.820011	2399.35	BIP_2019_Stahl_etall	SCP2	Transcriptome	DLPFC	MR	CMC+GTEX	EMIC			0.763897		35460606	10.1016/j.ajhg.2022.04.004	Jiang eet all Am J Hum Genet	BRAIN
SCP2	P22307	10606	TRANS	PGC3_SCZ_NoUKB	UKBB-PPP_Specific	NA,-		0.352276	0.352276	UKBB_PPP	UKBB_PPP	0.820011	2399.35	Deepression_Wray_tall	SCP2	Transcriptome	BRAIN DLPFC	MR	PsychENCODE	TwoSampleMR	-0.02	0.01	0.0294		35296807	10.1038/s41380-022-01507-9	Deng et all Mol Psychiatry	BRAIN
SCP2	P22307	10606	TRANS	PGC3_SCZ_NoUKB	UKBB-PPP_Specific	NA,-		0.352276	0.352276	UKBB_PPP	UKBB_PPP	0.820011	2399.35	Deepression_Wray_tall	SCP2	Transcriptome	BLOOD	MR	GTEx	TwoSampleMR	-0.04	0.02	0.0331		35296807	10.1038/s41380-022-01507-9	Deng et all Mol Psychiatry	BLOOD
SCP2	P22307	10606	TRANS	PGC3_SCZ_NoUKB	UKBB-PPP_Specific	NA,-		0.352276	0.352276	UKBB_PPP	UKBB_PPP	0.820011	2399.35	SCZ_PGC3	SCP2	Transcriptome	DLPFC	SMR	CMC+GTEX	SMR	-0.0364	0.0340564	0.285152		35460606	10.1016/j.ajhg.2022.04.004	Jiang eet all Am J Hum Genet	BRAIN
SCP2	P22307	10606	TRANS	PGC3_SCZ_NoUKB	UKBB-PPP_Specific	NA,-		0.352276	0.352276	UKBB_PPP	UKBB_PPP	0.820011	2399.35	SCZ_PGC3	SCP2	Transcriptome_Transcriptlvel	DLPFC	SMR	CMC+GTEX	SMR	-0.034262	0.024029	0.153909		35460606	10.1016/j.ajhg.2022.04.004	Jiang eet all Am J Hum Genet	BRAIN
SCP2	P22307	10606	TRANS	PGC3_SCZ_NoUKB	UKBB-PPP_Specific	NA,-		0.352276	0.352276	UKBB_PPP	UKBB_PPP	0.820011	2399.35	SCZ_PGC3	SCP2	Transcriptome_Transcriptlvel	DLPFC	SMR	CMC+GTEX	SMR	-0.0475655	0.0361621	0.188394		35460606	10.1016/j.ajhg.2022.04.004	Jiang eet all Am J Hum Genet	BRAIN
SCP2	P22307	10606	TRANS	PGC3_SCZ_NoUKB	UKBB-PPP_Specific	NA,-		0.352276	0.352276	UKBB_PPP	UKBB_PPP	0.820011	2399.35	SCZ_PGC3	SCP2	Transcriptome_Transcriptlvel	DLPFC	SMR	CMC+GTEX	SMR	-0.0349969	0.0293635	0.23332		35460606	10.1016/j.ajhg.2022.04.004	Jiang eet all Am J Hum Genet	BRAIN
SCP2	P22307	10606	TRANS	PGC3_SCZ_NoUKB	UKBB-PPP_Specific	NA,-		0.352276	0.352276	UKBB_PPP	UKBB_PPP	0.820011	2399.35	SCZ_PGC3	SCP2	Transcriptome_Transcriptlvel	DLPFC	SMR	CMC+GTEX	SMR	-0.0284649	0.0387648	0.462768		35460606	10.1016/j.ajhg.2022.04.004	Jiang eet all Am J Hum Genet	BRAIN
SCP2	P22307	10606	TRANS	PGC3_SCZ_NoUKB	UKBB-PPP_Specific	NA,-		0.352276	0.352276	UKBB_PPP	UKBB_PPP	0.820011	2399.35	SCZ.Clozuk.2018	SCP2	Transcriptome	BRAIN	SMR	PsychENCODE	SMR	-0.00987619	0.0195309	0.613		30545856	10.1126/science.aat8127	Gandal et all science	BRAIN
SCP2	P22307	10606	TRANS	PGC3_SCZ_NoUKB	UKBB-PPP_Specific	NA,-		0.352276	0.352276	UKBB_PPP	UKBB_PPP	0.820011	2399.35	BD.PGC.ruderferCell2018	SCP2	Transcriptome	BRAIN	SMR	PsychENCODE	SMR	0.00368825	0.0303126	0.903157		30545856	10.1126/science.aat8127	Gandal et all science	BRAIN
SCP2	P22307	10606	TRANS	PGC3_SCZ_NoUKB	UKBB-PPP_Specific	NA,-		0.352276	0.352276	UKBB_PPP	UKBB_PPP	0.820011	2399.35	MDD	SCP2	Proteiome	BRAIN	SMR	BrainMeta	SMR	-0.0255861	0.01069	0.0166906		37415601	10.3389/fgene.2023.1191264	Gedik et all Front Genet	BRAIN
SCP2	P22307	10606	TRANS	PGC3_SCZ_NoUKB	UKBB-PPP_Specific	NA,-		0.352276	0.352276	UKBB_PPP	UKBB_PPP	0.820011	2399.35	BIP	SCP2	Proteiome	BRAIN	SMR	BrainMeta	SMR	0.0195491	0.0235512	0.4065		37415601	10.3389/fgene.2023.1191264	Gedik et all Front Genet	BRAIN
SCP2	P22307	10606	TRANS	PGC3_SCZ_NoUKB	UKBB-PPP_Specific	NA,-		0.352276	0.352276	UKBB_PPP	UKBB_PPP	0.820011	2399.35	SCZ	SCP2	Proteiome	BRAIN	SMR	BrainMeta	SMR	-0.0222226	0.0200924	0.268718		37415601	10.3389/fgene.2023.1191264	Gedik et all Front Genet	BRAIN
SCP2	P22307	10606	TRANS	PGC3_SCZ_NoUKB	UKBB-PPP_Specific	NA,-		0.352276	0.352276	UKBB_PPP	UKBB_PPP	0.820011	2399.35	MDD	SCP2	Proteiome	BLOOD	SMR	eQTLGen	SMR	-0.0158772	0.00621496	0.0106286		37415601	10.3389/fgene.2023.1191264	Gedik et all Front Genet	BLOOD
SCP2	P22307	10606	TRANS	PGC3_SCZ_NoUKB	UKBB-PPP_Specific	NA,-		0.352276	0.352276	UKBB_PPP	UKBB_PPP	0.820011	2399.35	BIP	SCP2	Proteiome	BLOOD	SMR	eQTLGen	SMR	0.017115	0.0143596	0.233307		37415601	10.3389/fgene.2023.1191264	Gedik et all Front Genet	BLOOD
SCP2	P22307	10606	TRANS	PGC3_SCZ_NoUKB	UKBB-PPP_Specific	NA,-		0.352276	0.352276	UKBB_PPP	UKBB_PPP	0.820011	2399.35	MDD	SCP2	Proteiome	BRAIN	SMR	Wingo et al., 2022, in 722 samples	SMR	-0.0456797	0.0255147	0.0734009		37415601	10.3389/fgene.2023.1191264	Gedik et all Front Genet	BRAIN
SCP2	P22307	10606	TRANS	PGC3_SCZ_NoUKB	UKBB-PPP_Specific	NA,-		0.352276	0.352276	UKBB_PPP	UKBB_PPP	0.820011	2399.35	BIP	SCP2	Proteiome	BRAIN	SMR	Wingo et al., 2022, in 722 samples	SMR	0.0165355	0.0539808	0.759359		37415601	10.3389/fgene.2023.1191264	Gedik et all Front Genet	BRAIN
SCP2	P22307	10606	TRANS	PGC3_SCZ_NoUKB	UKBB-PPP_Specific	NA,-		0.352276	0.352276	UKBB_PPP	UKBB_PPP	0.820011	2399.35	SCZ	SCP2	Proteiome	BRAIN	SMR	Wingo et al., 2022, in 722 samples	SMR	-0.0651409	0.0459695	0.15647		37415601	10.3389/fgene.2023.1191264	Gedik et all Front Genet	BRAIN
SCP2	P22307	10606	TRANS	PGC3_SCZ_NoUKB	UKBB-PPP_Specific	NA,-		0.352276	0.352276	UKBB_PPP	UKBB_PPP	0.820011	2399.35	SCZ	SCP2	Transcriptome	BRAIN_DLPFC	TWAS	CMC	FUSION	-0.48186		0.63		31691811	10.1093/hmg/ddz253	Hall et al Hum Mol Genet	BRAIN
SCP2	P22307	10606	TRANS	PGC3_SCZ_NoUKB	UKBB-PPP_Specific	NA,-		0.352276	0.352276	UKBB_PPP	UKBB_PPP	0.820011	2399.35	SCZ.Clozuk.2018	SCP2	Transcriptome	BRAIN	TWAS	PsychENCODE	FUSION	-0.47342		0.636		30545856	10.1126/science.aat8127	Gandal et all science	BRAIN
SCP2	P22307	10606	TRANS	PGC3_SCZ_NoUKB	UKBB-PPP_Specific	NA,-		0.352276	0.352276	UKBB_PPP	UKBB_PPP	0.820011	2399.35	BD.PGC.ruderferCell2018	SCP2	Transcriptome	BRAIN	TWAS	PsychENCODE	FUSION	-0.106542		0.915		30545856	10.1126/science.aat8127	Gandal et all science	BRAIN
SCP2	P22307	10606	TRANS	PGC3_SCZ_NoUKB	UKBB-PPP_Specific	NA,-		0.352276	0.352276	UKBB_PPP	UKBB_PPP	0.820011	2399.35	Depression Howard et all	SCP2	Proteiome	BRAIN	PWAS	ROS/MAP	FUSION	-0.86855		0.385		33846625	10.1038/s41593-021-00832-6	Wingo Nat Neurosci	BRAIN
SCP2	P22307	10606	TRANS	PGC3_SCZ_NoUKB	UKBB-PPP_Specific	NA,-		0.352276	0.352276	UKBB_PPP	UKBB_PPP	0.820011	2399.35	Schizophrenia	SCP2	Transcriptome	brain caudate nucleus	TWAS	Gtex	Fusion			0.21095		36319771	10.1038/s41593-022-01182-7	Benjamin KJM	brain caudate nucleus
SCPEP1	Q9HB40	29507	CIS	Depression_iPSYCH_2023	UKBB-PPP_Specific	NA,-		0.200454	0.200454	UKBB_PPP	UKBB_PPP	0.982043	749.299	Deepression_Wray_tall	SCPEP1	Transcriptome	BRAIN DLPFC	MR	PsychENCODE	TwoSampleMR	0.02	0.02	0.293		35296807	10.1038/s41380-022-01507-9	Deng et all Mol Psychiatry	BRAIN
SCPEP1	Q9HB40	29507	CIS	Depression_iPSYCH_2023	UKBB-PPP_Specific	NA,-		0.200454	0.200454	UKBB_PPP	UKBB_PPP	0.982043	749.299	Deepression_Wray_tall	SCPEP1	Transcriptome	BLOOD	MR	GTEx	TwoSampleMR	-0.02	0.02	0.436		35296807	10.1038/s41380-022-01507-9	Deng et all Mol Psychiatry	BLOOD
SCPEP1	Q9HB40	29507	CIS	Depression_iPSYCH_2023	UKBB-PPP_Specific	NA,-		0.200454	0.200454	UKBB_PPP	UKBB_PPP	0.982043	749.299	SCZ_PGC3	SCPEP1	Transcriptome	DLPFC	SMR	CMC+GTEX	SMR	-0.0270258	0.0364868	0.458874		35460606	10.1016/j.ajhg.2022.04.004	Jiang eet all Am J Hum Genet	BRAIN
SCPEP1	Q9HB40	29507	CIS	Depression_iPSYCH_2023	UKBB-PPP_Specific	NA,-		0.200454	0.200454	UKBB_PPP	UKBB_PPP	0.982043	749.299	SCZ.Clozuk.2018	SCPEP1	Transcriptome	BRAIN	SMR	PsychENCODE	SMR	-0.0467307	0.0370486	0.207		30545856	10.1126/science.aat8127	Gandal et all science	BRAIN
SCPEP1	Q9HB40	29507	CIS	Depression_iPSYCH_2023	UKBB-PPP_Specific	NA,-		0.200454	0.200454	UKBB_PPP	UKBB_PPP	0.982043	749.299	BD.PGC.ruderferCell2018	SCPEP1	Transcriptome	BRAIN	SMR	PsychENCODE	SMR	-0.0932151	0.0579369	0.107637		30545856	10.1126/science.aat8127	Gandal et all science	BRAIN
SCPEP1	Q9HB40	29507	CIS	Depression_iPSYCH_2023	UKBB-PPP_Specific	NA,-		0.200454	0.200454	UKBB_PPP	UKBB_PPP	0.982043	749.299	SCZ	SCPEP1	Proteiome	BLOOD	SMR	eQTLGen	SMR	0.0732461	0.054793	0.181295		37415601	10.3389/fgene.2023.1191264	Gedik et all Front Genet	BLOOD
SCPEP1	Q9HB40	29507	CIS	Depression_iPSYCH_2023	UKBB-PPP_Specific	NA,-		0.200454	0.200454	UKBB_PPP	UKBB_PPP	0.982043	749.299	MDD	SCPEP1	Proteiome	BRAIN	SMR	BrainMeta	SMR	0.021776	0.0178434	0.222313		37415601	10.3389/fgene.2023.1191264	Gedik et all Front Genet	BRAIN
SCPEP1	Q9HB40	29507	CIS	Depression_iPSYCH_2023	UKBB-PPP_Specific	NA,-		0.200454	0.200454	UKBB_PPP	UKBB_PPP	0.982043	749.299	BIP	SCPEP1	Proteiome	BRAIN	SMR	BrainMeta	SMR	0.016839	0.0394908	0.669814		37415601	10.3389/fgene.2023.1191264	Gedik et all Front Genet	BRAIN
SCPEP1	Q9HB40	29507	CIS	Depression_iPSYCH_2023	UKBB-PPP_Specific	NA,-		0.200454	0.200454	UKBB_PPP	UKBB_PPP	0.982043	749.299	SCZ	SCPEP1	Proteiome	BRAIN	SMR	BrainMeta	SMR	-0.04995	0.033366	0.134384		37415601	10.3389/fgene.2023.1191264	Gedik et all Front Genet	BRAIN
SCPEP1	Q9HB40	29507	CIS	Depression_iPSYCH_2023	UKBB-PPP_Specific	NA,-		0.200454	0.200454	UKBB_PPP	UKBB_PPP	0.982043	749.299	MDD	SCPEP1	Proteiome	BLOOD	SMR	eQTLGen	SMR	0.00666532	0.0293295	0.820225		37415601	10.3389/fgene.2023.1191264	Gedik et all Front Genet	BLOOD
SCPEP1	Q9HB40	29507	CIS	Depression_iPSYCH_2023	UKBB-PPP_Specific	NA,-		0.200454	0.200454	UKBB_PPP	UKBB_PPP	0.982043	749.299	BIP	SCPEP1	Proteiome	BLOOD	SMR	eQTLGen	SMR	-0.171993	0.0659518	0.00911103		37415601	10.3389/fgene.2023.1191264	Gedik et all Front Genet	BLOOD
SCPEP1	Q9HB40	29507	CIS	Depression_iPSYCH_2023	UKBB-PPP_Specific	NA,-		0.200454	0.200454	UKBB_PPP	UKBB_PPP	0.982043	749.299	SCZ.Clozuk.2018	SCPEP1	Transcriptome	BRAIN	TWAS	PsychENCODE	FUSION	0.421624		0.673		30545856	10.1126/science.aat8127	Gandal et all science	BRAIN
